## Supplemental Table 1 for "Genome-wide association study in Brazil identifies genetic susceptibility to tuberculosis with single-cell gene effects": TableS1_hpWGS_concordance_subset.csv (part 85 of 377)

snpID	total_call	percent_concordance	impute_score	MAF
3:166689558:T:C	50	98	1	0.461
3:166689692:C:T	50	100	1	0.4702
3:166689834:G:A	50	100	1	0.01816
3:166689884:G:C	50	100	1	0.03813
3:166690022:T:C	50	100	1	0.4593
3:166690617:T:C	50	100	1	0.0374
3:166690797:C:A	50	100	1	0.4882
3:166691035:A:G	50	100	1	0.4882
3:166691064:G:C	50	100	1	0.01943
3:166691214:C:T	50	100	1	0.03304
3:166691376:G:A	50	100	1	0.03304
3:166691655:G:A	50	100	0.98	0.02269
3:166691825:C:A	50	100	1	0.0374
3:166692167:T:C	50	100	0.99	0.08987
3:166692657:A:G	50	100	0.99	0.02524
3:166693263:T:C	49	100	1	0.0374
3:166693329:G:A	50	100	1	0.03776
3:166694255:C:T	50	100	1	0.03758
3:166694301:C:T	50	100	1	0.01725
3:166694641:A:T	50	100	1	0.01725
3:166695056:A:T	50	100	0.99	0.07135
3:166695134:T:A	50	100	1	0.4711
3:166696300:G:A	50	100	1	0.4882
3:166696328:C:T	50	100	1	0.4882
3:166697203:C:T	50	100	1	0.03304
3:166697400:G:A	50	100	1	0.1997
3:166697437:T:C	50	100	1	0.4642
3:166697438:G:A	50	100	0.96	0.01434
3:166697734:A:C	50	100	1	0.4599
3:166698108:G:A	50	100	1	0.03758
3:166698226:T:G	50	100	1	0.3782
3:166698350:C:T	50	100	0.87	0.03304
3:166699602:A:G	50	100	0.96	0.02397
3:166699871:A:G	50	100	1	0.01089
3:166700191:A:G	50	100	1	0.0374
3:166701099:C:T	50	100	1	0.04194
3:166701331:C:G	50	100	1	0.449
3:166701628:C:T	50	98	0.87	0.01779
3:166701945:T:G	50	100	1	0.1091
3:166702256:G:T	50	100	1	0.2721
3:166702711:T:C	50	100	1	0.09822
3:166702816:T:A	50	100	1	0.06009
3:166702990:G:A	50	100	1	0.06445
3:166703097:T:C	50	100	1	0.01107
3:166703176:A:T	50	100	0.99	0.01507
3:166703248:C:T	50	100	0.99	0.03268
3:166703297:C:T	50	98	0.95	0.02215
3:166703348:A:G	50	100	1	0.09731
3:166703556:C:G	50	100	1	0.2854
3:166703823:G:A	50	100	1	0.06009
3:166704043:T:C	50	100	1	0.4523
3:166704090:A:G	50	100	1	0.09749
3:166704099:A:C	50	100	1	0.06009
3:166704132:G:A	50	100	1	0.06009
3:166704533:A:G	50	100	1	0.06009
3:166704543:C:T	50	100	1	0.03649
3:166704832:T:C	50	100	1	0.0374
3:166704979:T:C	50	100	1	0.03758
3:166705000:G:A	50	100	1	0.06009
3:166705344:C:T	50	100	1	0.06009
3:166705345:A:C	50	100	1	0.06009
3:166705480:A:G	50	100	1	0.02052
3:166705678:A:G	50	100	1	0.06009
3:166705702:T:G	50	100	1	0.06009
3:166705993:T:C	50	100	1	0.06009
3:166706147:G:T	50	98	0.84	0.03813
3:166706151:A:G	50	100	1	0.06009
3:166706168:G:A	50	100	1	0.07226
3:166706500:C:G	50	100	1	0.0492
3:166706503:A:G	50	96	0.96	0.1022
3:166706623:C:T	50	100	1	0.01071
3:166706796:A:G	50	100	0.97	0.0354
3:166707198:C:G	50	100	1	0.04938
3:166707271:C:T	50	100	0.96	0.06009
3:166707624:G:A	50	100	1	0.09749
3:166707646:C:G	50	100	1	0.01071
3:166707731:A:G	50	100	1	0.06009
3:166707785:T:C	50	100	1	0.06009
3:166707832:T:C	50	100	1	0.06009
3:166707890:A:G	50	100	1	0.02033
3:166707990:T:A	50	100	0.83	0.01107
3:166708049:A:T	50	100	1	0.0984
3:166708070:A:G	50	98	0.97	0.01126
3:166708229:T:C	50	100	1	0.06009
3:166708480:T:A	50	100	1	0.06009
3:166708652:G:A	50	100	1	0.05683
3:166708834:A:T	50	100	1	0.06009
3:166708855:G:A	50	100	1	0.02033
3:166709263:T:C	50	100	1	0.4517
3:166709335:T:C	50	100	1	0.06009
3:166709668:C:A	50	92	0.94	0.2705
3:166709671:C:A	50	100	0.98	0.03177
3:166709858:C:T	50	100	1	0.4152
3:166710056:C:A	50	100	1	0.06009
3:166710428:G:T	50	100	0.98	0.01761
3:166710642:A:G	50	100	0.96	0.06009
3:166710811:C:T	50	100	1	0.06009
3:166710829:A:G	50	100	1	0.4519
3:166710984:C:T	50	100	1	0.06009
3:166711025:T:C	50	100	1	0.06009
3:166711070:C:T	50	100	1	0.06028
3:166711133:C:T	50	100	1	0.06009
3:166711522:G:A	50	100	1	0.06009
3:166711738:C:T	50	100	1	0.06009
3:166711782:C:A	50	100	0.94	0.03649
3:166711840:G:A	50	100	1	0.01107
3:166711952:C:T	50	100	1	0.03649
3:166712146:G:A	50	100	1	0.06009
3:166712239:T:C	50	100	1	0.06009
3:166712310:G:C	50	100	1	0.06009
3:166712342:A:G	50	100	1	0.01107
3:166712372:A:T	50	100	1	0.02905
3:166712545:C:G	50	100	1	0.04049
3:166712552:A:G	50	100	1	0.03649
3:166712787:A:T	50	100	1	0.06009
3:166712794:C:T	50	100	1	0.06009
3:166712795:A:G	50	100	1	0.06009
3:166712972:C:T	50	100	1	0.03649
3:166713067:A:G	50	100	1	0.06009
3:166713161:G:T	50	100	1	0.06009
3:166713189:G:T	50	100	1	0.06009
3:166713241:G:A	49	100	1	0.06009
3:166713551:C:G	50	100	1	0.03649
3:166713642:C:T	50	100	0.97	0.05973
3:166713673:A:G	50	100	0.97	0.05973
3:166713763:A:G	50	100	0.99	0.1089
3:166713925:G:A	50	100	0.98	0.09713
3:166713987:C:T	50	100	0.99	0.285
3:166713992:T:C	50	98	0.9	0.1073
3:166714041:A:G	50	100	0.97	0.05973
3:166714090:G:A	50	98	0.97	0.05973
3:166714103:C:T	50	100	0.95	0.03686
3:166714305:T:C	50	100	0.97	0.05973
3:166714309:T:C	50	100	0.98	0.09713
3:166714317:T:C	50	100	0.98	0.05646
3:166714379:G:A	50	100	1	0.05973
3:166714407:C:G	50	100	0.98	0.05973
3:166714408:T:G	50	100	0.96	0.05973
3:166714703:C:T	50	100	1	0.4642
3:166715053:G:A	50	100	1	0.05991
3:166715160:C:T	50	100	1	0.05991
3:166715161:A:G	50	100	1	0.05991
3:166715202:C:G	50	100	1	0.05991
3:166715337:T:C	50	100	0.95	0.04521
3:166715441:G:A	50	100	1	0.03214
3:166715445:A:G	50	100	1	0.05991
3:166715478:A:G	50	100	1	0.05991
3:166715560:G:A	50	100	1	0.05991
3:166715587:C:T	50	100	0.91	0.03141
3:166715899:C:T	50	98	0.77	0.02814
3:166716389:T:A	50	100	1	0.05991
3:166716474:A:G	49	100	1	0.116
3:166716494:A:G	50	100	1	0.01089
3:166716920:G:A	50	100	1	0.01126
3:166717004:T:G	50	100	1	0.06427
3:166717296:C:T	50	100	0.98	0.1015
3:166717349:T:C	50	98	1	0.06427
3:166717353:A:C	50	98	1	0.06409
3:166718108:T:G	50	100	1	0.06427
3:166718370:C:G	50	100	1	0.06445
3:166718653:C:G	50	96	1	0.05991
3:166718806:A:C	50	100	1	0.05991
3:166718820:T:C	50	100	1	0.06445
3:166719081:A:G	50	100	1	0.05991
3:166719201:C:T	50	100	1	0.06445
3:166719364:A:G	50	100	1	0.05991
3:166719370:C:G	50	100	1	0.06427
3:166719593:C:T	50	100	1	0.06427
3:166720144:C:T	50	100	1	0.06009
3:166720166:T:A	50	100	0.98	0.06009
3:166720265:G:A	50	100	0.99	0.4063
3:166720311:G:A	50	100	1	0.06445
3:166720692:C:T	50	100	1	0.06009
3:166720832:T:G	50	100	1	0.09695
3:166720867:T:C	50	100	1	0.06009
3:166720879:G:A	50	100	0.89	0.01144
3:166721458:C:G	50	100	1	0.03159
3:166721572:A:C	50	100	1	0.05991
3:166722152:T:G	50	100	1	0.05991
3:166722183:T:C	50	100	1	0.03486
3:166722199:T:C	50	100	1	0.06445
3:166722329:G:C	50	98	1	0.06427
3:166722705:G:A	50	100	1	0.06427
3:166722994:A:G	50	100	1	0.06427
3:166723147:C:G	50	100	1	0.06427
3:166723406:G:A	50	100	0.96	0.0207
3:166723434:A:C	50	98	0.96	0.3146
3:166723483:G:C	50	100	0.98	0.09332
3:166723916:C:G	50	100	1	0.4878
3:166724147:C:T	50	100	1	0.05991
3:166724227:A:G	50	100	1	0.06427
3:166724658:C:T	50	100	1	0.03159
3:166724820:C:T	50	100	1	0.4886
3:166724981:C:G	50	100	0.99	0.4199
3:166725093:C:T	50	100	1	0.05846
3:166725183:A:G	50	100	1	0.05846
3:166725246:G:T	50	100	1	0.01071
3:166725249:A:T	50	100	1	0.4924
3:166725409:G:A	50	100	1	0.01816
3:166725547:G:C	50	100	0.99	0.01089
3:166726098:G:A	50	100	1	0.05828
3:166726225:C:T	50	100	1	0.4497
3:166726734:T:G	50	100	1	0.03268
3:166726955:G:A	50	100	1	0.07625
3:166726996:A:G	50	100	1	0.4499
3:166727488:C:G	50	100	1	0.05846
3:166727545:C:G	50	100	1	0.4922
3:166727776:T:C	50	100	1	0.05846
3:166727855:T:C	50	100	1	0.05846
3:166727856:T:C	50	100	1	0.05846
3:166728166:A:G	50	100	1	0.05846
3:166728237:A:G	50	100	0.78	0.01126
3:166728670:T:C	50	100	1	0.01707
3:166728742:C:T	50	100	1	0.449
3:166729473:C:T	50	100	0.98	0.1311
3:166729559:G:C	50	100	1	0.4276
3:166729664:G:A	50	98	0.99	0.4557
3:166729811:C:T	50	100	1	0.4493
3:166730186:T:G	50	98	0.97	0.3239
3:166730756:A:G	50	100	0.94	0.3259
3:166731010:G:A	50	100	1	0.03268
3:166731447:T:C	50	100	1	0.4808
3:166731451:G:A	50	100	1	0.4808
3:166731581:G:A	50	100	1	0.03177
3:166731599:T:C	50	98	0.99	0.2881
3:166732793:C:T	50	100	0.96	0.02015
3:166732829:T:G	50	100	1	0.03268
3:166732876:A:G	50	100	0.97	0.1926
3:166733644:C:T	50	100	0.96	0.0659
3:166733718:T:C	50	100	0.7	0.01235
3:166733873:G:C	50	100	1	0.01126
3:166734429:A:C	50	100	0.98	0.0423
3:166734953:G:A	50	98	0.98	0.01307
3:166735072:A:T	50	100	1	0.02796
3:166735112:G:A	50	100	0.99	0.03105
3:166735599:A:G	50	100	0.99	0.01325
3:166735761:G:C	50	98	0.87	0.0187
3:166735921:G:T	50	100	0.98	0.08678
3:166735931:T:C	50	100	1	0.0276
3:166736131:C:T	50	100	0.99	0.1382
3:166736615:A:C	50	100	0.93	0.01979
3:166736815:A:G	50	100	0.99	0.142
3:166736941:G:A	50	100	1	0.02451
3:166737010:C:A	50	100	1	0.0276
3:166737115:A:G	50	100	0.99	0.01979
3:166737257:T:C	50	100	1	0.0276
3:166737568:G:T	50	100	1	0.0276
3:166737694:G:A	50	100	1	0.142
3:166737820:T:C	50	100	1	0.0276
3:166738036:A:G	50	100	1	0.01089
3:166738402:T:C	50	100	1	0.09078
3:166738439:G:A	50	100	1	0.07044
3:166738514:T:C	50	100	1	0.01779
3:166738827:C:T	50	100	1	0.07044
3:166738895:G:A	50	100	1	0.04285
3:166738950:C:A	50	100	1	0.01979
3:166738951:G:A	50	100	1	0.0276
3:166738961:C:A	50	100	1	0.04285
3:166739215:C:T	50	100	1	0.07062
3:166739410:T:C	50	100	0.98	0.07062
3:166739580:G:A	50	100	0.98	0.01961
3:166739750:A:T	50	100	1	0.0276
3:166739863:C:A	50	100	1	0.04285
3:166739883:C:A	50	100	1	0.13
3:166740129:G:A	50	100	1	0.0138
3:166740732:A:G	50	100	1	0.0276
3:166740946:G:T	50	100	1	0.01216
3:166741058:A:G	50	100	1	0.03086
3:166741399:G:A	50	100	1	0.1396
3:166741558:A:G	50	100	1	0.04611
3:166741668:G:T	50	100	0.98	0.08297
3:166741736:T:C	50	100	1	0.0276
3:166741812:A:T	50	100	1	0.0276
3:166741832:T:C	50	100	1	0.01107
3:166742026:T:C	50	100	1	0.01398
3:166742701:A:G	50	100	1	0.0276
3:166742927:T:C	50	100	1	0.0276
3:166743163:T:C	50	98	1	0.2522
3:166743180:G:A	50	100	1	0.07371
3:166743212:T:A	50	100	1	0.01216
3:166743387:G:A	50	100	1	0.03086
3:166743592:T:A	50	100	1	0.0276
3:166743669:G:A	50	100	0.82	0.06046
3:166744169:A:G	50	100	1	0.0276
3:166744560:G:A	50	98	1	0.2415
3:166744639:T:G	50	100	1	0.07389
3:166744691:A:T	50	100	1	0.01216
3:166744724:T:C	50	100	1	0.262
3:166744826:C:A	50	100	1	0.01707
3:166745006:A:G	50	98	0.99	0.09659
3:166745097:T:A	50	100	1	0.0276
3:166745530:T:A	50	100	1	0.02342
3:166745645:A:C	50	100	1	0.01216
3:166745805:T:C	50	100	1	0.2618
3:166746005:G:A	50	100	1	0.01216
3:166746211:C:A	50	100	1	0.3306
3:166746262:A:G	50	100	1	0.01216
3:166746708:C:A	50	100	1	0.1398
3:166746716:A:G	50	100	1	0.09441
3:166746932:G:C	50	100	1	0.07389
3:166746999:C:T	50	100	1	0.2594
3:166747328:C:T	50	100	1	0.0276
3:166747463:C:A	50	100	1	0.01216
3:166747603:G:T	50	100	1	0.2616
3:166747670:T:C	50	100	1	0.01216
3:166747740:G:T	49	100	1	0.07389
3:166747806:T:C	49	100	1	0.2516
3:166748088:G:A	50	100	1	0.0276
3:166748194:C:T	50	100	1	0.03395
3:166748394:C:T	50	100	1	0.0276
3:166748533:A:T	50	100	1	0.0276
3:166748662:C:T	50	98	1	0.0276
3:166748685:T:A	50	100	1	0.0276
3:166748757:A:G	50	100	0.93	0.01979
3:166749025:T:C	50	100	1	0.2878
3:166749271:C:A	50	100	1	0.0276
3:166749473:T:C	50	100	0.98	0.02832
3:166750036:T:C	50	100	0.98	0.09332
3:166750306:T:C	50	100	0.98	0.09277
3:166750455:T:G	50	100	1	0.0276
3:166750495:C:A	50	100	0.98	0.02832
3:166751174:T:C	50	100	1	0.01198
3:166751763:T:G	50	100	1	0.09259
3:166751940:A:C	50	100	1	0.4277
3:166752130:A:C	50	100	1	0.01198
3:166752221:G:A	50	100	0.96	0.01035
3:166752522:C:A	50	100	1	0.01198
3:166752602:G:A	50	100	1	0.01416
3:166752725:T:C	50	100	1	0.05138
3:166752831:C:T	50	100	1	0.3342
3:166753785:T:G	50	100	1	0.4025
3:166754154:G:A	50	100	1	0.4579
3:166754717:A:T	50	100	1	0.2889
3:166754851:A:C	50	100	0.98	0.476
3:166754990:C:G	50	100	1	0.4555
3:166755268:C:A	50	100	1	0.405
3:166755307:G:A	50	100	0.99	0.4301
3:166755479:G:C	50	100	1	0.09259
3:166755483:G:A	50	100	1	0.01198
3:166755978:G:A	50	100	0.9	0.01416
3:166756288:C:A	50	100	1	0.01888
3:166756417:A:G	50	100	1	0.05156
3:166756512:C:A	50	100	1	0.09259
3:166756552:G:A	50	100	1	0.0276
3:166757029:T:C	50	100	0.97	0.01779
3:166757032:G:T	50	100	1	0.08007
3:166757899:G:T	50	100	1	0.01906
3:166758638:A:G	50	100	1	0.01816
3:166758715:C:T	50	100	1	0.3304
3:166758746:G:T	50	100	1	0.01416
3:166758812:C:T	50	100	1	0.0354
3:166758820:T:A	50	100	1	0.0276
3:166758945:G:T	50	100	1	0.01416
3:166759113:A:G	50	100	1	0.05156
3:166759175:G:A	50	100	1	0.09205
3:166759203:C:A	50	100	1	0.04829
3:166759294:T:C	50	100	1	0.09259
3:166759440:A:G	50	100	1	0.01888
3:166759944:A:C	50	100	0.97	0.02505
3:166760340:A:G	50	100	1	0.4052
3:166760350:T:A	50	100	1	0.02814
3:166760552:G:A	50	100	0.95	0.02778
3:166760617:T:C	50	100	1	0.4277
3:166760698:G:A	50	100	1	0.2872
3:166760708:G:A	50	100	1	0.01216
3:166760713:A:G	50	100	1	0.0276
3:166760844:A:G	50	100	1	0.02778
3:166760961:T:A	50	100	1	0.05174
3:166761033:T:A	50	100	0.98	0.02324
3:166761088:C:T	50	100	1	0.289
3:166761090:T:C	50	100	1	0.01198
3:166761648:T:A	50	100	1	0.01416
3:166761685:G:T	50	100	1	0.0276
3:166761716:G:A	50	100	1	0.01198
3:166761815:A:C	50	100	1	0.0276
3:166762266:G:A	50	100	0.78	0.06064
3:166762430:T:C	50	100	1	0.01888
3:166762657:G:C	50	100	1	0.0276
3:166762724:A:G	50	100	1	0.09259
3:166762771:G:A	50	100	1	0.3341
3:166762798:A:G	50	100	1	0.02269
3:166763420:G:A	50	100	1	0.4577
3:166763603:G:T	50	100	0.9	0.0256
3:166763673:C:T	50	100	1	0.0276
3:166763725:G:T	50	100	1	0.01126
3:166763754:C:A	50	100	1	0.4586
3:166764302:G:A	50	100	0.98	0.4326
3:166764417:G:A	50	100	1	0.4613
3:166764514:G:T	50	100	1	0.0276
3:166764597:G:A	50	100	1	0.2872
3:166764705:G:A	50	100	1	0.04829
3:166764706:C:T	50	100	1	0.09277
3:166765175:C:T	50	100	1	0.4334
3:166765214:G:A	50	100	1	0.01126
3:166765337:C:A	50	100	1	0.3341
3:166765406:C:T	50	100	1	0.04884
3:166765437:T:G	50	100	1	0.4334
3:166765544:G:C	50	100	1	0.0276
3:166766271:A:C	50	100	1	0.4303
3:166766335:G:C	50	100	1	0.4334
3:166766509:G:A	50	100	1	0.4334
3:166766548:G:A	50	100	1	0.02832
3:166766967:T:C	50	100	1	0.01198
3:166767090:G:A	50	100	1	0.02378
3:166767198:G:T	50	100	1	0.01416
3:166767368:A:G	50	100	0.93	0.01816
3:166767960:T:A	50	100	1	0.0276
3:166768091:G:T	50	100	1	0.0276
3:166768274:G:A	50	100	1	0.1151
3:166768375:G:T	50	100	1	0.01888
3:166768424:G:A	50	100	0.99	0.04847
3:166769093:T:C	50	100	1	0.3302
3:166770125:C:G	50	100	1	0.4308
3:166771164:G:A	50	100	1	0.09277
3:166771763:T:C	50	100	1	0.4646
3:166771964:G:T	50	100	1	0.1002
3:166772616:T:A	50	100	0.99	0.01507
3:166772691:A:G	50	100	1	0.0276
3:166773003:G:A	50	100	1	0.0276
3:166773413:A:C	50	100	1	0.4586
3:166773782:G:T	50	98	1	0.01416
3:166774115:C:G	50	100	1	0.0276
3:166774206:G:A	50	100	1	0.1049
3:166774491:C:T	50	100	1	0.02832
3:166774909:C:T	50	100	1	0.04648
3:166775239:G:T	49	98	1	0.0158
3:166775278:A:G	48	97.9	1	0.4831
3:166775609:C:T	50	100	1	0.3302
3:166776409:C:T	48	100	1	0.0276
3:166776700:T:A	50	100	1	0.3399
3:166776770:G:A	50	100	1	0.08878
3:166777156:G:A	50	100	1	0.01797
3:166777284:A:G	50	100	1	0.09277
3:166777291:T:C	50	100	1	0.01198
3:166777708:A:T	50	100	1	0.01198
3:166777722:C:T	50	100	1	0.04593
3:166777792:A:T	50	100	1	0.0276
3:166778011:C:T	50	100	0.98	0.01997
3:166778358:C:T	50	100	1	0.08896
3:166778471:A:G	50	100	1	0.4118
3:166778474:A:G	50	100	1	0.3302
3:166778488:A:T	50	100	1	0.03214
3:166778511:T:G	50	100	1	0.427
3:166779131:T:A	50	100	1	0.0276
3:166779800:C:A	50	100	1	0.01198
3:166780550:T:A	50	100	1	0.3337
3:166780663:A:G	50	100	1	0.0158
3:166780684:C:T	50	100	1	0.01888
3:166781227:T:C	50	100	1	0.01434
3:166781317:T:A	50	100	0.97	0.0236
3:166781323:A:T	50	100	1	0.24
3:166781939:C:A	50	100	0.94	0.01289
3:166781974:A:G	50	100	1	0.02778
3:166782020:C:T	50	100	1	0.01325
3:166782117:T:C	50	100	1	0.2887
3:166782316:G:A	50	100	0.98	0.04884
3:166782516:C:T	50	100	1	0.431
3:166783145:G:A	50	100	1	0.4127
3:166783538:C:A	50	100	1	0.01652
3:166783544:A:C	50	100	1	0.09314
3:166783856:A:C	50	100	1	0.0276
3:166784848:C:T	50	100	1	0.02015
3:166784957:A:G	50	100	1	0.02869
3:166785160:T:A	50	100	1	0.01144
3:166785333:G:A	50	100	1	0.4286
3:166785496:T:C	50	100	1	0.01416
3:166785623:G:T	50	100	1	0.4127
3:166785985:G:C	50	100	1	0.0276
3:166786002:C:T	50	100	1	0.3297
3:166786057:C:T	50	100	0.99	0.4519
3:166786141:T:C	50	100	1	0.06173
3:166787262:C:A	50	100	1	0.01162
3:166787318:A:G	50	100	0.99	0.08588
3:166787870:C:T	50	100	1	0.4321
3:166787894:G:A	50	100	1	0.01107
3:166787944:T:A	50	100	1	0.01616
3:166788222:G:C	50	100	1	0.3282
3:166788508:C:T	50	100	1	0.4599
3:166788645:C:T	50	100	1	0.01906
3:166788922:A:G	50	100	0.94	0.01561
3:166788969:A:G	50	100	1	0.4256
3:166789115:C:A	50	100	1	0.08914
3:166789133:T:G	50	100	1	0.0138
3:166789457:A:G	50	100	1	0.02723
3:166789838:T:A	47	100	1	0.01162
3:166789897:A:C	50	100	1	0.4259
3:166790115:G:T	50	100	1	0.0276
3:166790663:T:A	50	100	1	0.02723
3:166790972:G:A	50	100	1	0.01489
3:166791220:A:G	50	100	1	0.3282
3:166791342:A:C	50	100	1	0.3282
3:166791363:T:C	50	100	1	0.07244
3:166791392:T:C	50	100	1	0.0158
3:166791588:A:G	50	100	1	0.2689
3:166791721:T:A	50	100	1	0.0276
3:166791844:T:C	50	100	0.99	0.06845
3:166792348:T:A	50	100	1	0.02723
3:166792428:A:C	50	100	1	0.02814
3:166792585:G:A	50	100	1	0.4466
3:166793478:A:C	50	98	0.95	0.1952
3:166793773:G:A	50	100	1	0.01489
3:166793774:C:T	50	100	1	0.3284
3:166793887:A:G	50	100	1	0.07099
3:166794059:G:A	50	100	1	0.04448
3:166794455:C:T	50	100	1	0.02306
3:166794890:T:C	50	100	1	0.02723
3:166795070:T:G	50	100	1	0.04484
3:166795108:G:A	50	100	1	0.04466
3:166795324:A:G	50	100	1	0.02723
3:166795387:G:A	50	100	1	0.4285
3:166796034:A:T	50	100	1	0.02306
3:166796256:T:C	50	100	1	0.409
3:166796295:T:A	50	100	1	0.02723
3:166796828:T:A	50	100	1	0.04466
3:166796837:G:A	50	100	1	0.4286
3:166796917:T:C	50	100	0.99	0.09368
3:166797044:G:A	50	100	0.9	0.01979
3:166797189:C:A	50	98	0.91	0.04103
3:166797257:T:C	50	100	1	0.02723
3:166797464:C:T	50	100	1	0.4559
3:166798203:C:T	50	100	0.93	0.02723
3:166798360:T:C	49	100	1	0.04484
3:166798475:G:A	50	100	0.98	0.02052
3:166798709:T:C	50	100	1	0.3288
3:166799441:G:T	50	100	1	0.0886
3:166799462:A:C	50	100	1	0.2821
3:166799506:C:T	50	100	1	0.02306
3:166799702:T:G	50	100	1	0.282
3:166799794:T:C	50	100	1	0.0276
3:166799842:G:A	50	100	1	0.02723
3:166800629:C:A	50	100	1	0.02723
3:166800770:T:A	50	100	1	0.02723
3:166801128:A:T	50	100	1	0.01961
3:166801271:G:A	50	100	1	0.01797
3:166801396:G:A	50	100	1	0.01961
3:166801547:G:T	50	100	1	0.04484
3:166801587:G:A	50	100	1	0.3284
3:166801618:C:T	50	100	1	0.02723
3:166801817:T:C	50	100	1	0.01797
3:166801837:T:C	50	100	1	0.01652
3:166801917:A:G	50	100	1	0.01961
3:166801924:G:A	50	100	1	0.03667
3:166801985:A:C	50	100	1	0.4488
3:166802238:G:A	50	98	1	0.3282
3:166802377:T:G	50	100	1	0.4083
3:166802859:G:A	50	100	1	0.0167
3:166803568:C:T	50	100	1	0.02723
3:166803612:T:C	50	100	1	0.4208
3:166803735:A:G	50	100	1	0.02723
3:166803790:A:T	50	100	1	0.0158
3:166803911:T:C	50	100	1	0.01507
3:166804000:C:G	50	100	1	0.02741
3:166804264:T:A	50	100	1	0.4212
3:166804419:G:A	50	100	1	0.02723
3:166804514:G:T	50	100	1	0.02741
3:166804544:T:C	50	100	1	0.0276
3:166804617:A:T	50	100	1	0.4279
3:166804786:G:T	50	100	1	0.01162
3:166804964:G:T	50	100	1	0.0935
3:166805059:G:A	50	100	1	0.4281
3:166805521:G:A	50	100	0.99	0.0158
3:166805730:C:A	50	100	1	0.01652
3:166805788:C:T	50	100	1	0.02741
3:166806170:C:A	50	96	1	0.4279
3:166806233:C:T	50	96	1	0.4552
3:166806791:A:G	50	100	1	0.01452
3:166806854:C:A	50	98	0.99	0.4394
3:166807181:A:T	50	100	0.99	0.329
3:166807231:T:C	50	100	1	0.329
3:166807414:A:C	38	97.4	0.69	0.01598
3:166807415:A:C	40	80	0.73	0.09786
3:166807417:A:C	42	85.7	0.91	0.03922
3:166807419:A:C	48	93.8	0.87	0.02397
3:166807439:A:C	39	84.6	0.92	0.3401
3:166807785:A:G	50	100	1	0.0138
3:166807936:T:C	50	98	0.99	0.4504
3:166808020:C:A	50	100	1	0.01616
3:166808114:C:T	50	98	0.99	0.4277
3:166808524:A:T	50	98	0.98	0.2435
3:166808718:G:T	50	100	0.99	0.1487
3:166809026:G:A	50	100	1	0.02741
3:166809630:A:G	50	100	1	0.01779
3:166809822:A:G	50	100	0.99	0.2162
3:166809867:C:T	50	98	0.98	0.3161
3:166809886:T:C	50	98	0.97	0.3164
3:166809918:G:T	50	98	0.92	0.02832
3:166810094:T:C	50	98	0.93	0.05646
3:166810363:A:G	50	98	0.97	0.3137
3:166810960:G:A	50	94	0.97	0.2669
3:166811276:C:G	50	100	0.98	0.1354
3:166811448:G:A	50	100	0.98	0.1538
3:166811776:T:C	50	100	0.98	0.1365
3:166811817:A:G	50	100	0.99	0.01652
3:166811818:A:C	50	100	0.99	0.01634
3:166811882:G:C	50	100	1	0.02669
3:166812034:A:C	50	100	0.99	0.01797
3:166812169:A:T	50	100	0.99	0.3373
3:166812248:C:T	50	100	0.99	0.06318
3:166812767:C:A	50	92	0.88	0.0906
3:166812845:A:G	49	98	0.99	0.3012
3:166812949:T:C	50	100	1	0.02487
3:166813594:G:A	50	100	0.95	0.03558
3:166813719:A:T	50	100	1	0.02669
3:166814193:T:C	50	100	1	0.02669
3:166814286:A:C	50	100	1	0.02669
3:166814288:C:G	50	98	0.99	0.411
3:166814864:A:G	50	100	0.95	0.02106
3:166815022:G:A	50	96	1	0.05646
3:166815145:C:A	50	100	1	0.02996
3:166815602:C:G	50	100	0.93	0.01616
3:166815633:T:C	50	100	0.99	0.01416
3:166815639:T:C	50	96	1	0.3391
3:166815955:C:A	50	100	1	0.03704
3:166816036:A:C	50	100	1	0.02669
3:166816094:A:T	50	98	1	0.3528
3:166816190:A:T	50	100	0.99	0.1496
3:166816191:A:T	50	98	1	0.3528
3:166817138:A:C	50	98	1	0.2849
3:166817254:G:A	50	96	1	0.3529
3:166817479:A:T	50	100	0.89	0.01144
3:166817483:A:T	50	100	1	0.02905
3:166817487:A:T	50	100	1	0.03014
3:166817491:A:T	50	100	1	0.03014
3:166817608:T:G	50	100	0.99	0.02124
3:166817987:C:T	50	100	1	0.02251
3:166818145:C:T	50	100	1	0.063
3:166818189:T:G	50	100	1	0.1393
3:166818193:A:G	50	100	1	0.02669
3:166818260:G:A	50	98	1	0.3531
3:166818287:C:A	50	98	1	0.3531
3:166819070:C:T	50	100	0.99	0.02052
3:166819272:C:T	50	100	1	0.03722
3:166820206:G:A	50	98	1	0.3504
3:166820530:C:T	50	98	1	0.3495
3:166820536:T:C	50	98	1	0.3497
3:166820707:G:A	50	98	1	0.3475
3:166821016:G:A	50	100	1	0.06536
3:166821252:A:C	50	98	1	0.3475
3:166821329:G:C	50	98	1	0.2798
3:166821409:T:C	50	98	0.98	0.4875
3:166821535:T:A	50	100	1	0.03722
3:166821563:C:T	50	100	0.98	0.1302
3:166821752:T:G	50	98	1	0.3097
3:166821855:G:C	50	100	1	0.1828
3:166821977:G:A	50	100	1	0.03722
3:166822075:T:A	50	98	1	0.3475
3:166822536:C:A	50	100	1	0.02669
3:166822700:C:T	50	96	1	0.35
3:166822956:T:C	50	100	0.97	0.02142
3:166822979:G:A	50	98	0.96	0.01743
3:166823069:G:A	50	100	1	0.03068
3:166823081:G:T	49	98	1	0.3457
3:166823199:T:G	50	100	1	0.215
3:166823211:G:A	50	100	1	0.01598
3:166823215:A:T	50	100	1	0.215
3:166823216:C:T	50	98	1	0.3422
3:166823312:A:T	50	96	1	0.3353
3:166823354:A:G	50	96	1	0.3513
3:166823553:T:C	50	98	1	0.3321
3:166823675:A:G	50	100	0.99	0.1589
3:166824059:C:T	50	98	1	0.2052
3:166824090:A:G	50	98	1	0.2055
3:166824392:A:G	49	100	1	0.2052
3:166824453:G:C	50	100	1	0.1605
3:166824482:G:A	50	100	0.99	0.01924
3:166824512:G:A	50	100	1	0.1605
3:166824651:G:A	50	100	1	0.2053
3:166824669:G:C	50	98	1	0.4953
3:166824709:T:C	50	100	1	0.05755
3:166824853:G:A	50	100	1	0.1605
3:166824904:A:G	50	100	0.99	0.2052
3:166824941:G:A	50	100	1	0.2397
3:166824969:G:A	50	100	1	0.2053
3:166825015:T:C	50	98	1	0.4947
3:166825018:T:C	50	100	1	0.2137
3:166825103:G:A	50	100	0.99	0.1609
3:166825153:G:A	50	100	1	0.1603
3:166825170:A:G	49	100	1	0.1603
3:166825465:G:A	50	98	1	0.1761
3:166825578:A:T	50	94	1	0.2883
3:166825614:C:T	50	100	1	0.0158
3:166825638:T:C	50	84	1	0.4381
3:166825660:G:C	50	86	1	0.2881
3:166825680:T:C	50	92	1	0.2885
3:166825786:C:G	50	98	1	0.4949
3:166825905:A:G	50	100	0.97	0.05646
3:166826009:A:C	50	100	1	0.02869
3:166826347:G:A	50	100	0.97	0.01071
3:166826531:A:G	50	100	1	0.01598
3:166826570:G:A	50	100	1	0.02869
3:166826604:T:C	50	100	1	0.02887
3:166826684:C:T	50	100	0.99	0.2876
3:166826717:G:A	50	100	1	0.01797
3:166826843:T:C	50	98	1	0.4782
3:166826844:G:A	50	100	1	0.06282
3:166826852:G:A	50	96	0.99	0.2903
3:166826938:A:C	50	100	1	0.01598
3:166826972:T:G	50	98	1	0.4664
3:166826983:T:C	50	98	1	0.4659
3:166826986:G:A	50	98	1	0.4664
3:166827015:G:A	50	100	1	0.4664
3:166827129:A:T	50	100	1	0.2407
3:166827323:C:T	50	98	0.99	0.1609
3:166827328:T:G	50	100	1	0.4662
3:166827359:A:G	50	98	1	0.4662
3:166827399:G:A	50	100	0.99	0.02996
3:166827444:T:G	50	100	1	0.4662
3:166827520:G:A	50	100	1	0.4662
3:166827643:G:A	49	100	1	0.466
3:166827863:C:T	50	100	1	0.4657
3:166827871:T:C	50	100	1	0.4657
3:166827882:G:A	50	100	0.97	0.05065
3:166827901:G:A	50	100	1	0.4659
3:166828034:C:T	50	98	1	0.4657
3:166828170:T:G	50	98	1	0.4659
3:166828176:A:G	50	98	1	0.4659
3:166828298:G:A	50	100	1	0.2889
3:166828315:T:C	50	98	1	0.4662
3:166828544:G:A	50	98	1	0.466
3:166828651:C:T	50	98	1	0.4659
3:166828664:G:A	50	98	1	0.467
3:166828696:C:A	50	98	1	0.4662
3:166828720:G:A	50	100	1	0.02887
3:166828760:T:A	50	98	1	0.466
3:166828808:G:A	50	100	1	0.02215
3:166828978:T:C	50	96	1	0.466
3:166828980:G:A	50	100	1	0.01598
3:166829157:G:T	50	100	1	0.2887
3:166829306:T:C	50	94	1	0.466
3:166829315:A:G	50	92	1	0.466
3:166829318:G:A	49	93.9	1	0.466
3:166829352:A:G	50	96	1	0.466
3:166829389:G:A	50	98	1	0.466
3:166829419:A:T	49	100	1	0.0561
3:166829551:T:G	50	100	1	0.0285
3:166829663:A:G	50	98	1	0.4659
3:166829751:A:T	50	100	1	0.4666
3:166829889:T:C	50	100	1	0.4666
3:166829982:G:A	50	100	1	0.4668
3:166830108:A:T	50	100	1	0.467
3:166830126:C:T	50	100	1	0.01616
3:166830384:A:G	50	100	1	0.4671
3:166830637:C:G	50	100	1	0.4671
3:166830728:G:A	50	100	1	0.4671
3:166830876:C:T	50	100	1	0.4671
3:166831057:C:T	50	100	1	0.4671
3:166831188:G:A	50	100	1	0.4671
3:166831487:C:T	50	100	1	0.4664
3:166831864:G:A	50	100	1	0.467
3:166832060:G:A	50	98	1	0.4668
3:166832091:T:C	50	100	1	0.1854
3:166832162:G:T	50	100	1	0.4666
3:166832214:A:G	50	100	1	0.4666
3:166832475:G:T	50	100	1	0.467
3:166832557:G:T	50	100	1	0.01598
3:166832689:C:T	50	100	1	0.2899
3:166832774:G:T	50	100	1	0.467
3:166832783:G:A	50	100	1	0.02869
3:166832793:G:A	50	100	1	0.467
3:166832903:G:A	50	100	1	0.467
3:166832913:C:T	50	100	1	0.4668
3:166833305:T:C	50	100	1	0.4666
3:166833351:G:A	50	100	1	0.467
3:166833447:A:C	50	100	1	0.4666
3:166833453:A:G	50	100	1	0.4953
3:166833455:G:A	50	100	1	0.1598
3:166833507:G:A	48	93.8	1	0.1952
3:166833626:G:T	50	100	0.99	0.02106
3:166833883:C:T	50	100	1	0.467
3:166833927:T:C	50	100	1	0.467
3:166834028:A:G	50	98	1	0.0285
3:166834230:A:C	50	100	1	0.467
3:166834292:A:C	50	100	1	0.467
3:166834424:A:G	50	100	0.99	0.1743
3:166834471:A:C	50	100	1	0.4668
3:166834598:T:C	50	100	1	0.467
3:166834697:A:G	50	98	1	0.467
3:166835076:T:A	50	100	1	0.4668
3:166835267:C:T	50	100	1	0.467
3:166835355:T:C	50	100	1	0.467
3:166835356:G:A	50	100	1	0.161
3:166835459:T:G	50	100	0.97	0.02142
3:166835750:A:C	50	100	1	0.4668
3:166836043:G:A	50	100	1	0.4668
3:166836075:C:T	50	100	0.99	0.1347
3:166836166:T:G	50	100	1	0.1607
3:166836174:G:T	50	100	1	0.4668
3:166836291:T:C	50	100	1	0.2892
3:166836352:A:G	50	100	1	0.4666
3:166836394:C:A	50	100	1	0.4668
3:166836486:C:A	50	100	1	0.2404
3:166836487:A:T	50	100	1	0.2404
3:166836488:G:A	50	100	1	0.2404
3:166836553:A:C	50	100	1	0.2894
3:166836580:A:G	50	100	1	0.467
3:166836663:T:C	50	100	1	0.4956
3:166836707:T:G	50	100	1	0.2997
3:166837155:T:G	50	100	1	0.2896
3:166837853:C:G	50	100	0.98	0.02106
3:166837877:G:A	50	100	1	0.1605
3:166838050:T:A	50	100	1	0.1607
3:166838142:G:A	50	98	1	0.1609
3:166838427:G:A	50	100	0.96	0.02015
3:166839239:C:G	50	100	1	0.2146
3:166839335:C:T	50	100	1	0.01598
3:166839708:T:C	50	100	1	0.2407
3:166839803:C:G	50	100	1	0.4958
3:166840782:A:T	50	100	1	0.02869
3:166840942:T:A	50	100	1	0.02869
3:166840993:C:T	50	100	1	0.1605
3:166841179:G:A	50	100	1	0.2896
3:166841839:C:T	50	100	1	0.01598
3:166842111:C:A	50	100	1	0.01598
3:166842854:G:C	50	100	1	0.2896
3:166842897:G:A	50	100	1	0.02869
3:166842916:A:G	50	100	1	0.02869
3:166843198:C:T	50	100	1	0.2919
3:166843290:C:T	50	100	1	0.02869
3:166843491:C:G	50	100	1	0.02832
3:166843494:A:G	50	100	1	0.02832
3:166843497:A:G	50	100	1	0.02814
3:166843538:C:T	50	100	1	0.2894
3:166844206:C:G	50	100	1	0.01598
3:166844525:A:G	50	100	1	0.01598
3:166844576:G:A	50	100	1	0.2896
3:166845466:G:T	50	100	1	0.2899
3:166845526:C:G	50	100	1	0.2896
3:166845631:A:G	50	100	1	0.02179
3:166845690:G:C	50	100	1	0.01598
3:166845745:G:T	50	100	0.99	0.2896
3:166846221:G:T	50	100	1	0.02887
3:166846317:A:G	50	100	0.91	0.01634
3:166846473:T:G	50	100	1	0.01416
3:166846895:T:C	50	100	0.96	0.09187
3:166848012:C:T	50	100	0.96	0.02869
3:166848016:T:C	50	100	0.99	0.05592
3:166848035:A:G	50	100	1	0.2896
3:166848268:G:T	50	100	1	0.01598
3:166848639:A:G	50	100	0.99	0.0846
3:166848810:C:T	50	100	1	0.01598
3:166849182:G:A	50	100	1	0.02869
3:166849484:C:T	50	100	1	0.03014
3:166849611:T:C	50	100	1	0.4969
3:166849867:G:A	50	100	1	0.3344
3:166850154:T:C	50	100	1	0.1605
3:166850415:C:G	50	100	0.95	0.02397
3:166850773:T:A	50	100	0.99	0.2896
3:166850920:A:C	50	100	0.99	0.1158
3:166851187:C:T	50	100	1	0.1585
3:166851656:A:G	50	100	0.99	0.1153
3:166851673:C:T	50	100	1	0.1609
3:166851794:G:A	50	100	0.99	0.05592
3:166851824:T:C	50	100	1	0.01616
3:166853026:T:C	50	100	1	0.2896
3:166853215:T:A	50	100	1	0.01598
3:166853438:T:C	50	100	1	0.02869
3:166853456:C:T	50	100	1	0.02869
3:166853511:A:G	50	100	1	0.4962
3:166853659:A:G	50	100	1	0.02015
3:166854629:C:T	50	100	0.97	0.03885
3:166854842:T:C	50	100	1	0.02869
3:166855175:G:A	50	100	1	0.4967
3:166855353:C:A	50	100	1	0.01598
3:166855437:G:C	50	100	1	0.4964
3:166855457:C:G	50	100	1	0.02869
3:166856354:A:G	50	100	1	0.2142
3:166856529:A:C	50	100	1	0.01598
3:166856807:A:C	50	100	1	0.01598
3:166857611:A:T	50	100	0.99	0.3346
3:166857852:A:G	50	100	0.92	0.08569
3:166857869:G:A	50	100	0.92	0.08642
3:166858234:A:G	50	100	0.99	0.2898
3:166858315:G:A	50	100	0.99	0.1736
3:166858509:A:C	50	100	1	0.02996
3:166858940:A:G	50	100	1	0.01598
3:166859304:A:T	50	100	0.99	0.1609
3:166859599:C:T	50	100	0.95	0.02869
3:166859978:C:A	50	100	0.95	0.0285
3:166860011:C:T	50	100	1	0.01598
3:166860224:T:C	50	100	0.99	0.3366
3:166861085:T:G	50	100	0.93	0.02832
3:166861193:T:G	50	100	0.98	0.1596
3:166861295:T:C	50	100	0.96	0.2237
3:166861462:G:A	50	100	1	0.02179
3:166861525:C:T	50	100	1	0.01616
3:166861721:C:T	50	100	0.98	0.1605
3:166862053:A:G	50	100	0.98	0.1732
3:166862069:C:T	50	100	0.98	0.1736
3:166862213:C:T	50	100	0.98	0.4597
3:166863572:T:C	50	100	0.94	0.03504
3:166863951:A:T	50	100	0.9	0.03195
3:166864061:G:A	50	100	0.98	0.2062
3:166864081:C:T	50	100	0.96	0.03522
3:166864102:T:G	50	100	0.91	0.03558
3:166864376:A:C	50	100	0.98	0.0187
3:166864566:G:C	50	100	0.98	0.01888
3:166865647:C:G	50	100	0.97	0.0158
3:166866121:G:C	50	100	0.98	0.03214
3:166866140:C:T	50	100	0.98	0.03214
3:166866328:C:T	50	100	1	0.05537
3:166866465:A:G	50	100	0.99	0.4172
3:166867391:C:T	50	100	1	0.1104
3:166867396:G:C	50	100	1	0.4194
3:166867736:C:G	50	100	1	0.03214
3:166867948:G:T	50	100	1	0.03214
3:166868655:T:C	50	100	1	0.08388
3:166868858:T:G	50	100	0.97	0.01471
3:166869354:C:T	50	100	0.9	0.02505
3:166869376:G:C	50	100	1	0.01888
3:166869480:C:T	50	100	0.96	0.01561
3:166870123:A:G	50	100	1	0.03214
3:166870276:C:T	50	100	1	0.07444
3:166870637:A:T	50	98	0.98	0.3825
3:166870975:A:G	50	100	1	0.03214
3:166870985:T:A	50	100	0.99	0.2367
3:166871225:T:C	50	100	0.98	0.152
3:166871262:G:A	50	100	1	0.02524
3:166872167:G:A	50	100	1	0.4194
3:166872180:G:C	50	100	1	0.03214
3:166872840:G:C	50	100	1	0.1104
3:166873044:G:A	50	100	1	0.1104
3:166873078:A:G	50	100	1	0.03558
3:166873102:C:T	50	100	1	0.4194
3:166873213:A:T	50	100	1	0.07407
3:166873227:C:A	50	100	1	0.03214
3:166873364:T:C	50	100	0.95	0.01089
3:166874061:T:G	50	100	1	0.3493
3:166874244:A:G	50	100	1	0.1102
3:166874312:T:C	50	100	1	0.03558
3:166874651:G:A	49	100	1	0.03214
3:166874855:C:A	50	100	1	0.03214
3:166875459:C:T	50	100	1	0.06009
3:166875894:T:C	50	100	1	0.1102
3:166876228:A:G	50	100	1	0.06009
3:166877054:G:A	49	100	1	0.3243
3:166877838:G:A	50	100	0.99	0.4196
3:166877856:C:T	50	100	1	0.03214
3:166878436:G:C	50	100	1	0.07498
3:166878808:C:T	50	100	0.98	0.01761
3:166878916:A:C	50	100	0.98	0.01507
3:166879286:T:G	50	96	1	0.4697
3:166879288:T:G	50	100	1	0.03232
3:166879289:G:T	50	100	1	0.0354
3:166879330:T:C	50	100	1	0.03214
3:166879376:C:T	50	100	1	0.07534
3:166879390:C:T	50	100	1	0.06009
3:166879624:G:C	50	100	1	0.06009
3:166879777:T:G	50	100	1	0.4196
3:166879837:G:A	50	100	1	0.03232
3:166880633:T:C	45	100	1	0.06009
3:166880834:T:C	50	100	1	0.03522
3:166880937:A:G	50	100	1	0.07516
3:166880953:A:C	50	100	1	0.4437
3:166881151:T:C	50	100	0.99	0.02487
3:166881557:G:T	50	100	1	0.4455
3:166881713:T:C	50	100	1	0.01906
3:166882534:T:C	50	100	1	0.03214
3:166882771:C:T	50	98	1	0.4188
3:166882783:A:C	50	100	1	0.01834
3:166882896:T:A	50	100	1	0.4188
3:166883058:C:T	50	100	0.99	0.1698
3:166883110:G:A	50	98	0.88	0.01725
3:166883119:G:A	50	100	1	0.09241
3:166883261:G:T	50	98	0.98	0.3028
3:166884862:G:C	50	100	1	0.02542
3:166884878:T:C	50	100	1	0.1102
3:166885203:T:C	50	100	1	0.06028
3:166885737:T:A	50	100	1	0.05556
3:166886561:C:T	50	100	1	0.06009
3:166886746:C:G	50	100	1	0.03214
3:166886789:T:C	50	100	1	0.3246
3:166887010:G:A	50	100	1	0.06009
3:166887399:G:A	50	100	1	0.4187
3:166887539:A:C	50	98	1	0.1127
3:166887990:T:C	50	100	1	0.06046
3:166888165:G:A	50	100	1	0.4377
3:166888410:T:G	50	100	1	0.02542
3:166888452:C:T	50	100	1	0.03341
3:166888508:C:T	50	100	1	0.07426
3:166888654:G:A	50	100	1	0.01525
3:166888971:T:A	50	100	1	0.03214
3:166889211:T:C	50	100	1	0.03558
3:166889765:G:A	50	100	1	0.443
3:166889855:C:T	50	100	1	0.06009
3:166890706:C:T	49	100	1	0.1106
3:166890849:A:G	50	100	1	0.06009
3:166890979:G:T	50	100	0.98	0.207
3:166891002:G:A	50	100	1	0.4187
3:166891172:G:A	50	100	1	0.1135
3:166891696:T:C	50	100	1	0.02542
3:166891924:A:G	50	100	1	0.1135
3:166892388:A:G	50	100	1	0.443
3:166892605:T:C	50	100	1	0.246
3:166892966:G:A	50	100	1	0.1102
3:166893144:T:A	50	100	1	0.01906
3:166893153:T:C	50	100	0.98	0.01761
3:166893264:G:C	50	100	1	0.1133
3:166893354:C:T	50	100	1	0.01035
3:166893546:A:G	50	100	1	0.246
3:166893564:C:G	50	100	1	0.246
3:166894309:A:G	50	100	1	0.07516
3:166894389:A:G	50	100	1	0.07516
3:166894536:T:C	50	100	1	0.02542
3:166894803:C:A	50	100	1	0.07516
3:166895119:C:G	50	100	1	0.07516
3:166895330:C:T	50	100	0.99	0.4426
3:166895524:T:C	50	100	1	0.07843
3:166896176:A:C	50	100	1	0.4187
3:166896547:C:G	50	98	1	0.03214
3:166897037:A:T	47	91.5	0.99	0.4406
3:166897385:C:G	50	100	1	0.06009
3:166897386:G:A	49	100	1	0.07843
3:166897954:G:A	50	100	1	0.07861
3:166898011:C:T	50	100	1	0.01906
3:166898084:T:C	50	100	1	0.03214
3:166898422:C:A	50	100	1	0.4472
3:166898578:C:T	50	100	1	0.01107
3:166898940:C:T	50	100	1	0.1102
3:166898987:T:C	50	100	0.99	0.1135
3:166899039:T:G	50	100	0.99	0.1137
3:166899597:A:G	50	100	1	0.01616
3:166900260:T:C	50	100	1	0.4237
3:166900413:C:T	50	100	1	0.4379
3:166900617:A:C	50	100	1	0.07843
3:166900876:G:T	50	100	1	0.4256
3:166901089:A:T	50	100	1	0.4257
3:166901578:A:T	50	100	0.99	0.01561
3:166901650:C:T	50	100	1	0.07516
3:166901667:G:A	50	100	1	0.1135
3:166902046:C:G	50	100	1	0.07843
3:166902250:A:C	50	100	1	0.07861
3:166902389:G:T	50	98	0.89	0.01761
3:166902949:A:C	50	100	1	0.09205
3:166902955:G:T	50	100	1	0.09205
3:166902999:T:C	50	100	1	0.4321
3:166903067:C:A	50	100	1	0.05973
3:166903778:G:A	50	100	1	0.1135
3:166903875:T:C	50	100	1	0.07534
3:166904412:G:A	50	100	1	0.07879
3:166905284:T:G	49	100	0.96	0.02905
3:166905998:T:A	50	100	1	0.01943
3:166906113:T:G	50	100	1	0.07843
3:166906328:C:T	50	100	1	0.07861
3:166906394:C:A	50	100	1	0.07843
3:166906526:T:C	50	100	1	0.05973
3:166906622:C:T	50	100	1	0.01107
3:166906629:G:T	50	100	1	0.01943
3:166907311:G:A	50	100	1	0.2605
3:166907449:A:C	50	100	1	0.01943
3:166907610:C:T	50	100	0.99	0.05501
3:166907666:T:A	50	100	0.97	0.01598
3:166907729:T:C	50	100	1	0.03214
3:166907999:C:T	50	100	0.98	0.07516
3:166908127:A:G	50	100	1	0.07843
3:166909006:T:C	50	100	1	0.2364
3:166909125:G:A	50	100	1	0.1138
3:166909390:G:A	50	100	1	0.4317
3:166909850:G:A	50	100	1	0.07843
3:166910366:C:T	50	100	1	0.4321
3:166910565:A:C	50	100	1	0.2829
3:166910651:A:G	50	100	1	0.1135
3:166910850:T:C	50	100	1	0.07843
3:166911109:T:C	50	100	1	0.07843
3:166911627:G:T	50	100	0.97	0.02487
3:166912120:T:A	50	100	1	0.4321
3:166912600:G:A	50	100	1	0.03214
3:166912785:T:C	50	100	1	0.06209
3:166913100:A:G	50	100	1	0.1919
3:166913155:T:C	50	100	1	0.07825
3:166913491:A:T	50	100	1	0.1133
3:166914853:T:C	50	100	1	0.2333
3:166915121:G:A	50	100	1	0.4237
3:166915473:C:T	50	100	0.95	0.01126
3:166915499:C:T	50	100	0.95	0.07843
3:166916142:C:T	50	100	1	0.07516
3:166916562:A:G	50	100	1	0.2605
3:166916752:G:A	50	100	1	0.05556
3:166916791:C:A	50	100	1	0.1138
3:166916994:G:A	50	100	1	0.07843
3:166917003:A:G	50	100	1	0.2072
3:166917033:G:A	50	100	1	0.07843
3:166917061:C:T	50	100	1	0.1135
3:166918089:A:G	50	100	0.96	0.01107
3:166918265:G:T	50	100	1	0.07516
3:166918684:C:A	50	100	0.94	0.01561
3:166918739:T:G	50	100	1	0.07843
3:166918820:C:T	50	98	0.95	0.01598
3:166919136:T:C	50	100	1	0.05973
3:166919408:A:T	50	100	1	0.06009
3:166919589:G:A	50	100	1	0.01652
3:166919680:T:C	50	100	1	0.03214
3:166920006:C:T	50	100	1	0.03232
3:166920648:C:T	50	98	0.98	0.303
3:166920757:C:T	50	100	0.99	0.06445
3:166921321:A:G	50	100	1	0.4187
3:166921491:G:A	50	100	0.94	0.01561
3:166921768:G:A	50	100	1	0.2068
3:166921969:G:A	50	100	1	0.07843
3:166922032:T:A	50	100	1	0.09241
3:166922326:T:C	50	100	1	0.4237
3:166923252:G:A	50	100	1	0.1133
3:166923332:C:T	50	100	1	0.4219
3:166923715:A:T	50	100	1	0.05973
3:166923889:A:C	50	100	1	0.07861
3:166923895:G:A	50	98	1	0.1097
3:166923933:G:A	50	100	0.96	0.01943
3:166924779:T:C	50	100	1	0.01598
3:166925041:C:A	50	98	1	0.1135
3:166925433:C:T	50	100	1	0.4541
3:166926347:C:T	50	100	1	0.1135
3:166927093:C:T	50	100	1	0.1133
3:166927131:G:A	50	100	0.96	0.01126
3:166927137:G:A	50	100	1	0.4319
3:166927393:G:A	50	100	1	0.05991
3:166928131:T:A	50	100	0.82	0.06209
3:166929026:A:G	50	100	1	0.07861
3:166929390:T:G	50	100	1	0.2077
3:166929835:A:G	50	98	0.97	0.1104
3:166929899:T:C	50	100	1	0.09187
3:166930099:G:A	50	100	1	0.1135
3:166930144:C:A	50	100	1	0.4183
3:166930621:C:T	49	100	1	0.05991
3:166930648:T:C	50	100	1	0.4319
3:166931148:A:C	50	100	1	0.4306
3:166931376:A:T	50	100	0.99	0.2122
3:166932043:T:G	50	100	0.93	0.0325
3:166932497:A:G	50	100	0.94	0.01452
3:166932977:C:T	50	100	0.97	0.2453
3:166933088:A:G	50	100	1	0.1113
3:166933334:A:T	50	100	0.99	0.09513
3:166933488:G:C	50	100	0.99	0.2456
3:166934136:T:C	50	100	0.99	0.09532
3:166934304:T:C	50	100	0.99	0.4804
3:166935660:A:G	50	100	0.92	0.01943
3:166936673:C:T	50	100	1	0.0512
3:166936676:A:G	50	100	0.99	0.2086
3:166937253:C:T	50	100	1	0.0167
3:166937465:T:G	50	100	1	0.01053
3:166938002:T:G	50	100	1	0.04121
3:166938051:G:A	50	100	1	0.02542
3:166938078:A:G	50	98	1	0.03123
3:166938232:G:A	50	98	1	0.03159
3:166938412:C:A	50	100	0.99	0.08969
3:166938704:T:A	50	98	1	0.411
3:166939576:T:A	50	100	1	0.0512
3:166939807:C:T	50	100	1	0.1024
3:166939902:G:A	50	100	0.99	0.2092
3:166940197:A:G	50	100	0.98	0.1057
3:166940353:A:G	50	100	1	0.01707
3:166940495:C:T	50	100	1	0.08606
3:166940502:C:G	50	100	1	0.03159
3:166940611:G:C	50	100	1	0.102
3:166941044:T:C	50	100	1	0.0512
3:166941148:A:G	50	100	1	0.0512
3:166941258:G:A	50	100	1	0.08951
3:166941677:G:A	50	100	0.99	0.03159
3:166942199:C:T	50	100	0.97	0.1104
3:166942223:T:A	50	100	1	0.1057
3:166942723:C:A	50	100	1	0.03177
3:166943010:T:G	50	100	0.99	0.1592
3:166943203:G:A	50	100	1	0.0167
3:166943229:C:T	50	100	1	0.02269
3:166943310:A:C	50	100	0.98	0.2976
3:166944787:T:C	50	100	1	0.4105
3:166944800:C:T	50	100	1	0.08624
3:166944838:A:G	50	98	0.93	0.0216
3:166945191:G:T	50	100	0.99	0.2044
3:166945581:A:T	50	100	0.99	0.1022
3:166945820:C:T	50	100	1	0.08951
3:166946954:G:A	50	100	1	0.0512
3:166947447:G:A	50	100	0.93	0.01561
3:166947738:A:G	50	100	1	0.4105
3:166948702:G:T	50	100	1	0.03794
3:166949082:A:G	50	100	0.99	0.2095
3:166949117:C:T	50	100	0.91	0.01906
3:166949311:A:G	50	100	0.98	0.1057
3:166949497:G:A	50	100	0.94	0.03159
3:166949888:T:C	50	100	1	0.01053
3:166950343:C:T	50	100	0.98	0.1057
3:166951121:C:T	50	100	0.99	0.4103
3:166951248:A:G	50	100	0.98	0.08624
3:166951532:A:G	50	100	1	0.0512
3:166952724:G:T	50	100	1	0.0512
3:166952900:T:C	50	100	1	0.03159
3:166954202:G:A	50	100	1	0.02542
3:166954428:C:A	50	100	0.99	0.4112
3:166954826:T:A	50	100	0.97	0.08569
3:166955313:C:A	50	100	0.97	0.08588
3:166955333:C:T	50	100	0.96	0.01598
3:166955476:C:T	50	98	0.99	0.2997
3:166955927:C:T	50	100	1	0.05156
3:166956143:T:C	50	98	0.97	0.1583
3:166956580:T:C	50	100	1	0.02251
3:166956611:T:G	50	100	0.99	0.02197
3:166956626:A:T	50	100	0.9	0.01035
3:166956814:G:A	50	100	1	0.03141
3:166957347:A:G	50	100	0.74	0.01289
3:166957715:A:G	50	100	1	0.01634
3:166958477:C:T	50	100	1	0.07607
3:166958599:T:G	50	100	1	0.08715
3:166959051:A:G	50	100	0.98	0.09041
3:166959118:G:A	50	100	1	0.05047
3:166959624:T:G	50	100	0.93	0.04793
3:166959673:T:G	50	100	1	0.03141
3:166960822:G:A	50	100	0.99	0.01961
3:166961273:G:A	50	100	1	0.07317
3:166961274:T:C	50	100	1	0.4196
3:166961350:C:A	50	100	1	0.08769
3:166961665:A:G	50	100	0.99	0.2431
3:166961908:A:G	50	100	1	0.08769
3:166962144:C:T	50	100	1	0.08769
3:166962175:T:C	50	100	1	0.4196
3:166962575:A:G	50	100	1	0.03141
3:166962673:C:G	50	100	0.98	0.09532
3:166962927:A:G	49	100	1	0.01035
3:166963173:T:G	50	100	1	0.01035
3:166963670:T:G	50	100	0.97	0.09532
3:166963738:G:A	50	100	0.99	0.2153
3:166963779:G:A	50	100	1	0.03141
3:166963951:T:C	50	100	0.98	0.01816
3:166964339:G:C	49	100	1	0.01017
3:166964394:A:T	50	100	1	0.07298
3:166964831:C:T	50	100	1	0.03141
3:166965478:G:T	50	100	1	0.01017
3:166965508:A:G	50	100	1	0.08787
3:166966257:G:T	50	100	1	0.08787
3:166966279:A:T	50	100	1	0.09804
3:166966464:A:T	50	100	0.93	0.04793
3:166966693:G:A	50	100	1	0.08787
3:166966817:T:G	50	100	0.98	0.09023
3:166966884:T:G	50	100	1	0.08787
3:166967639:T:C	50	100	1	0.01888
3:166967779:T:C	50	100	1	0.07298
3:166968128:T:C	50	100	0.87	0.01852
3:166968966:A:G	50	100	1	0.08805
3:166969241:G:C	50	100	1	0.08787
3:166969277:C:A	50	98	0.99	0.09532
3:166969794:A:G	50	100	1	0.03141
3:166969810:T:C	50	100	0.99	0.2878
3:166969825:T:C	50	100	1	0.07298
3:166970093:G:A	50	100	1	0.05882
3:166970264:A:C	50	100	1	0.1855
3:166970989:T:C	50	98	1	0.01035
3:166971031:A:G	50	100	1	0.02251
3:166971222:A:G	50	100	1	0.08787
3:166971394:G:A	50	100	1	0.08787
3:166971515:C:G	50	100	1	0.08787
3:166971652:T:C	50	100	1	0.07298
3:166971881:C:A	50	100	1	0.01071
3:166973444:T:C	50	100	0.99	0.4183
3:166973597:C:T	50	100	1	0.2487
3:166973935:G:A	50	100	1	0.01035
3:166974266:A:G	50	100	1	0.313
3:166974643:A:G	50	100	0.99	0.1164
3:166974721:T:C	50	98	1	0.0276
3:166974892:A:G	50	100	1	0.07317
3:166975368:A:G	50	100	1	0.03177
3:166975573:A:C	50	100	1	0.1442
3:166975930:G:A	50	100	1	0.3135
3:166976008:C:T	50	100	1	0.03159
3:166976167:A:C	50	100	1	0.08787
3:166976324:T:C	50	98	1	0.1022
3:166976441:T:C	50	100	1	0.09877
3:166976678:C:T	50	100	0.93	0.01253
3:166976761:G:A	50	100	1	0.03141
3:166976929:A:C	50	100	1	0.05901
3:166977399:A:C	50	100	0.99	0.02796
3:166977837:G:A	50	100	1	0.4167
3:166978233:A:T	50	100	1	0.03141
3:166978333:G:A	50	98	1	0.09114
3:166978491:T:G	50	100	1	0.3148
3:166978539:C:T	50	100	0.87	0.02415
3:166978660:C:A	50	100	1	0.02251
3:166979444:G:T	50	100	0.99	0.2159
3:166979836:A:G	50	100	1	0.08787
3:166980150:C:T	50	100	1	0.07317
3:166980831:G:A	50	100	1	0.09822
3:166980958:T:C	50	100	1	0.05901
3:166981059:C:T	50	100	0.98	0.08787
3:166981455:G:T	50	100	1	0.03123
3:166981759:C:T	50	98	0.99	0.09659
3:166982385:A:G	50	100	1	0.05901
3:166982478:A:T	50	100	0.93	0.01253
3:166983108:T:C	50	100	1	0.01307
3:166983221:A:G	50	98	1	0.09695
3:166983276:T:C	50	100	1	0.06917
3:166983396:A:G	50	98	0.81	0.02397
3:166983446:G:A	50	100	1	0.09241
3:166983577:G:A	50	100	1	0.07317
3:166983980:C:T	50	100	1	0.01307
3:166984258:G:T	50	100	1	0.08878
3:166984788:C:A	50	100	1	0.09713
3:166984800:C:T	50	100	1	0.1064
3:166985287:A:T	50	100	1	0.4145
3:166985439:C:T	50	100	1	0.2222
3:166985505:C:A	50	100	1	0.1062
3:166985932:A:T	50	98	1	0.09677
3:166987739:C:T	50	100	0.87	0.01924
3:166988103:A:G	50	100	1	0.01561
3:166988148:C:T	50	100	1	0.1062
3:166988463:A:T	50	100	1	0.2516
3:166988628:G:A	50	100	1	0.08497
3:166988971:C:T	50	100	1	0.0118
3:166989488:C:T	50	98	1	0.2124
3:166989941:T:C	50	100	1	0.03195
3:166989973:T:C	50	100	1	0.03123
3:166990186:G:T	50	86	0.94	0.4134
3:166990188:G:T	50	86	0.87	0.2593
3:166990190:G:T	50	92	0.89	0.03794
3:166990593:C:T	50	98	1	0.03123
3:166991432:T:G	50	100	1	0.2524
3:166991499:G:A	50	100	1	0.07117
3:166992149:G:A	50	100	1	0.252
3:166992573:T:A	50	98	1	0.09731
3:166992737:G:A	50	98	1	0.09223
3:166993498:C:T	50	98	1	0.2373
3:166993977:A:C	50	98	0.97	0.09241
3:166994330:G:A	50	100	1	0.08696
3:166995099:G:A	50	100	1	0.07099
3:166995142:G:C	50	98	1	0.09241
3:166995978:C:T	50	100	1	0.01906
3:166996611:A:C	50	98	0.94	0.05792
3:166996856:G:T	50	98	0.98	0.2033
3:166996931:G:A	50	98	0.99	0.3381
3:166997023:C:T	50	100	1	0.08243
3:166997196:A:G	50	100	0.96	0.1988
3:166997517:C:G	50	100	0.99	0.03486
3:166997853:A:G	50	100	0.99	0.3139
3:166998043:G:T	50	100	0.98	0.01471
3:166998714:T:C	50	100	1	0.06173
3:166999755:C:T	50	100	1	0.06427
3:167000154:A:G	50	100	1	0.02433
3:167000363:C:A	50	100	1	0.01471
3:167001567:T:C	50	100	0.99	0.07389
3:167001867:A:G	50	100	1	0.06173
3:167001882:A:G	50	100	0.97	0.06427
3:167002254:C:T	50	100	1	0.06427
3:167002691:T:C	50	100	1	0.07062
3:167003671:G:C	50	100	1	0.06627
3:167004044:G:C	50	100	1	0.07062
3:167004176:G:T	50	100	1	0.0748
3:167004335:C:T	50	100	0.88	0.01471
3:167004892:T:G	50	100	1	0.01471
3:167005168:A:G	50	100	1	0.06191
3:167005250:G:A	50	100	1	0.3733
3:167005429:C:A	50	100	1	0.07062
3:167006458:A:G	50	100	1	0.07044
3:167006483:C:T	50	100	1	0.06173
3:167006667:A:T	50	100	0.99	0.2856
3:167007339:A:C	50	100	0.98	0.03994
3:167007521:G:A	50	100	0.98	0.03468
3:167008832:C:T	50	100	1	0.02959
3:167008977:A:G	50	98	0.99	0.2113
3:167009301:A:G	50	100	1	0.0659
3:167009978:T:C	50	100	1	0.06173
3:167010801:T:G	50	100	0.99	0.01743
3:167010897:A:G	50	100	1	0.06173
3:167010996:A:G	50	100	1	0.06173
3:167011106:G:A	50	100	1	0.01216
3:167012247:T:C	50	100	1	0.01089
3:167012453:A:C	50	100	1	0.01071
3:167012602:A:G	50	100	1	0.0187
3:167012846:G:A	50	100	0.99	0.0728
3:167012942:A:C	50	100	0.98	0.03468
3:167013039:A:G	50	100	0.98	0.03468
3:167013242:C:T	50	100	1	0.01216
3:167013308:A:G	50	100	1	0.07008
3:167014006:A:G	50	100	0.99	0.02741
3:167014190:G:A	50	100	1	0.0187
3:167014246:T:G	50	100	1	0.06173
3:167014603:A:G	50	100	1	0.02959
3:167015597:T:G	50	100	0.99	0.02433
3:167017118:T:G	50	98	1	0.06536
3:167017219:T:C	50	100	1	0.06173
3:167018104:C:T	50	98	1	0.06772
3:167018176:C:T	50	98	0.74	0.01452
3:167018184:C:T	50	100	0.99	0.01779
3:167018185:G:A	50	100	1	0.3818
3:167018251:T:C	44	95.5	0.99	0.2108
3:167018315:G:A	50	100	1	0.06972
3:167018337:C:T	50	100	1	0.02959
3:167018420:C:T	50	100	1	0.06209
3:167018445:T:C	50	100	1	0.1759
3:167018460:C:T	50	100	1	0.02959
3:167018546:C:T	50	100	1	0.06972
3:167018681:A:G	49	100	1	0.06173
3:167018721:A:G	50	98	0.99	0.2763
3:167018788:C:T	48	100	0.97	0.05937
3:167018999:C:T	49	100	1	0.3727
3:167019005:A:G	49	100	0.99	0.2858
3:167019067:C:G	49	98	1	0.06972
3:167019070:G:A	47	100	1	0.07317
3:167019097:A:G	50	100	1	0.1554
3:167019484:G:A	50	100	0.98	0.03468
3:167019487:G:T	50	100	0.99	0.1948
3:167019902:A:G	50	100	0.99	0.2108
3:167020644:T:C	50	100	1	0.01471
3:167021067:T:C	50	98	1	0.2859
3:167021084:C:A	50	100	1	0.02959
3:167021200:T:A	50	100	0.99	0.2108
3:167021272:A:G	50	100	1	0.382
3:167021385:T:G	50	100	0.98	0.03468
3:167021437:T:A	50	100	1	0.01289
3:167021520:T:G	50	100	1	0.2711
3:167021525:T:C	50	100	1	0.0699
3:167021720:C:T	50	100	1	0.268
3:167021797:G:A	50	100	1	0.3885
3:167021892:C:T	50	100	1	0.2821
3:167022062:G:A	50	98	0.98	0.03958
3:167022411:T:C	50	98	0.98	0.03994
3:167023472:C:A	50	100	1	0.04956
3:167023798:T:C	50	100	1	0.04956
3:167024107:C:T	50	98	1	0.04031
3:167024534:G:A	50	100	1	0.03504
3:167024803:T:C	50	100	1	0.4662
3:167024956:C:T	50	100	1	0.04103
3:167025195:T:G	50	100	1	0.03504
3:167025210:A:C	50	100	1	0.2836
3:167025474:C:A	50	100	1	0.2994
3:167025494:T:A	50	100	1	0.2836
3:167025712:C:T	50	100	1	0.06718
3:167025714:T:A	50	100	1	0.2981
3:167025738:C:T	50	98	0.76	0.01471
3:167026141:C:T	50	100	1	0.3787
3:167027017:C:T	50	100	1	0.03504
3:167027853:G:A	50	100	1	0.03504
3:167027912:A:G	50	100	1	0.04938
3:167028019:G:T	50	100	1	0.03504
3:167028050:T:C	50	100	1	0.2847
3:167028742:C:A	50	100	1	0.04593
3:167028770:C:T	50	100	1	0.07135
3:167028820:T:C	50	98	1	0.4606
3:167029109:A:C	50	100	1	0.2956
3:167029114:T:G	50	100	1	0.06718
3:167029225:A:G	50	100	1	0.07153
3:167029847:G:A	50	100	1	0.0118
3:167030090:G:T	50	100	0.99	0.2264
3:167030360:A:G	50	100	1	0.04285
3:167030567:G:A	50	100	1	0.1939
3:167030743:A:G	50	100	1	0.03522
3:167031173:A:G	50	100	0.98	0.1053
3:167031638:G:A	50	100	0.99	0.2721
3:167031732:T:C	50	100	1	0.1968
3:167031765:C:G	50	100	1	0.2126
3:167031951:T:C	50	100	0.99	0.2752
3:167032219:C:T	50	100	1	0.1269
3:167032816:C:T	50	100	1	0.05138
3:167033360:G:A	50	100	1	0.04031
3:167035946:G:A	50	100	1	0.02124
3:167036772:C:T	50	100	0.98	0.01253
3:167036874:A:T	50	100	1	0.01816
3:167037578:G:T	50	100	1	0.07716
3:167037776:A:C	50	100	1	0.01816
3:167037850:T:A	49	100	1	0.04031
3:167038016:C:T	50	100	1	0.01816
3:167039193:C:T	50	100	0.94	0.0138
3:167039279:T:C	50	100	0.96	0.03359
3:167039374:G:A	50	100	1	0.07807
3:167039439:C:A	50	100	1	0.01816
3:167039560:A:G	50	100	1	0.03522
3:167039753:C:T	50	100	1	0.07716
3:167039779:C:G	50	100	1	0.04757
3:167039942:A:G	50	98	1	0.0512
3:167040747:T:C	50	100	1	0.01053
3:167040991:G:C	50	100	0.94	0.01543
3:167041320:C:A	50	100	0.99	0.02197
3:167041699:G:A	50	100	1	0.05029
3:167041901:G:T	50	100	1	0.04031
3:167041991:C:T	50	100	1	0.1278
3:167041994:A:T	50	100	1	0.04829
3:167042174:A:G	50	100	0.98	0.1282
3:167042611:C:T	50	100	0.99	0.01688
3:167042853:G:A	50	100	1	0.1282
3:167043056:A:C	50	100	0.94	0.01525
3:167043078:A:C	50	100	1	0.04031
3:167043111:A:C	50	100	1	0.07389
3:167043271:T:G	50	100	1	0.01126
3:167043569:C:A	50	100	1	0.1282
3:167043616:C:T	50	100	1	0.03522
3:167043879:C:A	49	100	1	0.3736
3:167043885:G:C	49	100	1	0.3736
3:167044034:T:G	50	100	1	0.06663
3:167044104:C:T	50	98	1	0.04121
3:167044249:T:C	49	93.9	1	0.07716
3:167044278:T:C	50	100	1	0.05102
3:167044365:T:C	50	100	1	0.03522
3:167044416:G:T	50	100	1	0.01307
3:167044516:C:T	50	100	1	0.05011
3:167044788:G:A	50	100	1	0.4323
3:167044834:A:C	50	100	1	0.128
3:167045122:G:A	50	100	1	0.1282
3:167045142:C:T	50	100	1	0.04049
3:167045166:A:C	50	100	1	0.05102
3:167045167:A:G	50	100	0.98	0.01507
3:167045251:T:C	50	100	1	0.2747
3:167045274:C:T	50	100	1	0.2068
3:167045434:C:T	49	95.9	1	0.1282
3:167045458:G:C	50	96	1	0.07353
3:167045531:C:G	50	96	1	0.08696
3:167045761:T:C	50	100	1	0.01816
3:167046040:C:A	50	100	1	0.3805
3:167046554:G:A	50	100	1	0.2068
3:167046594:G:A	50	100	0.99	0.05102
3:167046697:C:A	50	100	1	0.06917
3:167046734:C:T	50	100	1	0.03522
3:167046870:C:T	50	100	1	0.03522
3:167047081:A:G	50	98	0.98	0.01344
3:167047628:A:C	50	100	1	0.04049
3:167047725:C:G	50	100	0.97	0.06663
3:167048165:A:G	50	100	1	0.0187
3:167049169:A:G	50	100	1	0.07734
3:167049630:G:A	50	100	1	0.06917
3:167049760:C:T	50	100	1	0.05029
3:167050084:G:A	50	100	1	0.08733
3:167050200:C:T	50	100	0.99	0.2645
3:167050229:C:T	50	100	1	0.1376
3:167050341:T:A	50	100	1	0.03522
3:167050342:A:C	50	100	1	0.03522
3:167050346:G:T	50	100	1	0.03522
3:167050353:A:C	50	100	1	0.03522
3:167050401:C:A	50	100	1	0.1374
3:167050725:T:C	50	100	1	0.1374
3:167050884:G:T	50	100	1	0.01888
3:167051091:T:G	50	100	1	0.1276
3:167051105:C:T	50	100	1	0.07734
3:167051300:A:G	50	100	1	0.02959
3:167051309:A:G	50	100	0.99	0.3693
3:167051333:A:C	50	100	0.99	0.01707
3:167051852:G:T	50	100	0.98	0.2191
3:167051984:G:C	50	100	0.98	0.06681
3:167052165:C:T	50	98	1	0.02959
3:167052180:T:C	50	100	0.99	0.1322
3:167052530:T:C	50	100	0.98	0.04267
3:167052657:A:G	50	98	0.99	0.2638
3:167053450:C:G	50	100	0.98	0.0748
3:167053821:G:T	50	100	1	0.01688
3:167053992:T:C	50	100	1	0.04267
3:167054129:C:T	50	100	0.98	0.01816
3:167054164:G:A	50	98	0.98	0.07662
3:167056014:T:C	50	100	1	0.02106
3:167056321:A:G	50	100	1	0.04121
3:167056462:C:T	50	98	0.98	0.01325
3:167057505:T:A	50	100	0.99	0.3756
3:167057507:T:G	50	100	0.99	0.3755
3:167057587:T:A	50	100	1	0.06681
3:167057760:C:T	50	100	0.96	0.05174
3:167057952:C:T	50	100	0.96	0.0354
3:167057957:T:C	50	100	0.99	0.3755
3:167058415:A:G	50	100	1	0.102
3:167059379:C:T	50	100	1	0.04121
3:167060251:G:C	50	100	1	0.03522
3:167061083:G:A	50	100	1	0.06699
3:167061460:T:C	50	100	0.99	0.07625
3:167062056:A:G	50	100	1	0.0354
3:167062403:A:G	50	100	1	0.04103
3:167062757:A:G	50	100	1	0.06736
3:167062830:C:T	50	100	0.97	0.2671
3:167062946:G:A	50	100	0.95	0.04121
3:167063504:C:T	50	100	1	0.03522
3:167064979:A:G	50	100	1	0.06718
3:167065026:A:C	50	100	1	0.2495
3:167065091:G:C	50	100	1	0.0354
3:167065541:C:G	48	100	1	0.01997
3:167065543:C:G	46	97.8	0.98	0.02233
3:167065545:C:G	48	89.6	0.96	0.07698
3:167065547:C:G	48	79.2	0.94	0.1521
3:167066757:G:A	50	100	1	0.04103
3:167067499:T:A	50	100	1	0.04103
3:167067917:A:G	50	100	1	0.06718
3:167068061:T:G	50	100	0.89	0.01525
3:167068679:A:G	50	100	1	0.1178
3:167069393:A:G	50	100	1	0.06718
3:167069515:G:A	50	100	1	0.07625
3:167069588:C:T	50	100	0.99	0.01707
3:167070290:C:T	50	100	0.79	0.01198
3:167070292:C:T	50	100	0.92	0.02505
3:167070316:C:T	49	98	0.97	0.04248
3:167070320:T:C	50	96	0.8	0.01779
3:167070334:G:T	49	85.7	0.92	0.2391
3:167070336:G:T	49	91.8	0.89	0.08261
3:167070719:A:C	50	100	1	0.126
3:167071865:C:A	50	100	0.96	0.05084
3:167071885:A:G	50	100	1	0.02052
3:167072081:T:C	50	100	1	0.01107
3:167072759:T:C	50	100	1	0.1674
3:167073319:T:A	50	100	0.99	0.3764
3:167073802:A:G	50	100	1	0.1676
3:167073942:C:G	50	100	1	0.01797
3:167074321:G:C	50	98	0.8	0.06209
3:167074812:C:G	50	100	1	0.2533
3:167075291:T:C	50	100	1	0.07625
3:167075307:A:G	50	100	1	0.06736
3:167076280:G:A	50	100	1	0.1668
3:167076588:C:A	50	100	0.98	0.02088
3:167076696:G:A	50	100	0.98	0.2669
3:167077165:A:G	50	100	0.98	0.3802
3:167077872:T:A	50	100	0.98	0.03522
3:167078268:C:T	50	100	1	0.01053
3:167078632:G:C	50	100	0.97	0.1865
3:167079691:G:C	50	100	1	0.04575
3:167080057:C:G	50	100	1	0.04575
3:167080320:C:G	50	100	1	0.04648
3:167080829:A:C	50	100	1	0.01852
3:167081436:G:T	50	100	0.97	0.01198
3:167081561:T:C	50	100	0.76	0.01198
3:167081563:T:C	50	100	0.88	0.01198
3:167081683:A:C	50	100	0.95	0.01362
3:167082634:C:T	50	100	1	0.04847
3:167083068:C:T	50	100	0.97	0.05102
3:167083384:G:T	50	100	0.98	0.02542
3:167083477:C:A	50	94	0.93	0.319
3:167083643:T:C	50	100	1	0.06028
3:167083857:T:C	50	96	0.98	0.3293
3:167084543:A:G	50	100	1	0.0719
3:167084712:G:A	50	100	0.93	0.0216
3:167084885:A:G	50	98	0.99	0.3339
3:167084935:C:T	50	98	0.98	0.3275
3:167085194:G:T	50	100	1	0.07262
3:167085378:A:G	50	100	1	0.4158
3:167085483:T:G	50	100	1	0.07262
3:167086052:T:C	50	100	1	0.07262
3:167086570:A:C	50	100	0.99	0.01307
3:167086608:C:A	50	100	0.97	0.04103
3:167087482:G:T	50	100	0.99	0.3337
3:167087866:A:G	50	100	1	0.06718
3:167088131:C:T	50	100	1	0.06718
3:167088464:G:A	50	100	0.99	0.3339
3:167088526:C:T	50	100	1	0.06718
3:167088601:G:A	50	100	1	0.09858
3:167088625:A:G	50	100	1	0.4172
3:167088730:C:A	50	100	1	0.01107
3:167089016:G:A	50	100	1	0.06609
3:167089032:C:A	50	100	1	0.0659
3:167089057:T:C	50	100	1	0.01035
3:167089311:G:A	50	100	1	0.1058
3:167089500:A:G	50	100	1	0.4174
3:167089907:C:T	50	100	1	0.0374
3:167090122:G:A	50	100	1	0.06718
3:167090191:A:G	50	100	1	0.1394
3:167090363:T:C	50	100	1	0.03794
3:167090587:A:T	50	100	1	0.06718
3:167090664:T:A	50	100	1	0.06718
3:167091112:A:T	50	100	1	0.06718
3:167091286:G:A	50	100	1	0.01253
3:167091329:G:A	50	100	1	0.1396
3:167091911:A:T	50	100	1	0.06718
3:167092032:C:T	50	100	1	0.03686
3:167092033:G:A	50	100	1	0.01107
3:167092448:A:G	50	100	1	0.06754
3:167092530:A:G	50	100	1	0.4423
3:167092773:T:C	50	100	1	0.06736
3:167092979:C:T	47	97.9	1	0.2761
3:167093034:T:G	49	100	0.98	0.03794
3:167093103:A:G	50	100	1	0.06736
3:167093118:G:A	50	100	1	0.06718
3:167093183:A:C	50	100	1	0.06736
3:167093217:A:C	50	100	1	0.06736
3:167093320:C:T	50	100	1	0.1396
3:167093490:T:A	50	100	1	0.06736
3:167094566:A:G	50	100	1	0.01634
3:167095129:C:T	50	100	0.96	0.07589
3:167095279:T:C	50	100	0.94	0.0236
3:167095616:T:G	50	100	1	0.1396
3:167095865:G:A	50	100	1	0.03123
3:167095965:G:T	50	100	1	0.1396
3:167096770:T:C	50	100	1	0.06845
3:167096778:A:G	50	100	1	0.1423
3:167097867:A:C	50	100	1	0.443
3:167099012:G:A	50	100	1	0.1396
3:167099158:T:A	50	100	1	0.04085
3:167099322:A:G	50	100	1	0.3208
3:167099762:C:T	50	100	1	0.01344
3:167100040:G:A	50	100	1	0.06699
3:167100529:T:C	50	100	1	0.1008
3:167101055:T:G	50	100	0.98	0.01525
3:167101170:C:A	50	100	1	0.06736
3:167101208:T:C	50	100	1	0.06736
3:167101435:G:A	50	100	1	0.1396
3:167102185:G:A	50	100	1	0.02832
3:167102717:A:G	50	100	1	0.03686
3:167103107:T:C	50	100	1	0.06718
3:167103378:T:C	50	98	1	0.3233
3:167104200:G:A	50	100	1	0.06718
3:167104789:G:C	50	100	1	0.06718
3:167105001:C:T	50	100	1	0.02669
3:167105165:G:T	50	98	0.96	0.03486
3:167105257:C:G	50	100	1	0.4081
3:167105648:T:C	50	100	1	0.06718
3:167105680:A:G	50	100	1	0.1398
3:167105874:C:T	50	100	1	0.3203
3:167106033:T:C	50	100	1	0.1396
3:167106158:G:C	50	100	0.99	0.2629
3:167106598:T:C	50	100	1	0.06718
3:167107448:C:T	50	100	1	0.1396
3:167108238:G:A	50	100	1	0.03776
3:167108764:G:A	50	98	0.92	0.03068
3:167109353:A:G	50	100	1	0.276
3:167109981:G:A	50	100	1	0.1396
3:167110411:T:C	50	100	1	0.01888
3:167111973:T:C	50	100	1	0.0374
3:167113259:A:G	50	100	1	0.02669
3:167114332:G:T	50	100	1	0.3321
3:167114648:T:C	50	100	1	0.1097
3:167114978:A:C	50	100	1	0.1509
3:167115180:C:T	50	100	1	0.0354
3:167115243:G:T	50	100	0.99	0.01017
3:167115257:G:A	50	100	1	0.03468
3:167115299:G:A	50	100	1	0.4325
3:167115589:C:T	50	100	0.99	0.2656
3:167116090:C:T	50	100	0.99	0.4305
3:167116347:G:C	50	100	0.99	0.4305
3:167116416:C:G	50	100	1	0.03322
3:167116517:C:G	50	100	0.98	0.1002
3:167116773:A:C	50	100	1	0.1523
3:167116999:T:C	50	100	1	0.01144
3:167118070:T:C	50	100	1	0.1511
3:167118549:C:T	50	100	1	0.1627
3:167118840:G:C	50	100	1	0.1509
3:167119044:C:T	50	100	1	0.1523
3:167119271:A:T	50	100	1	0.1525
3:167119440:G:A	50	100	0.97	0.07317
3:167120148:T:C	50	100	1	0.1563
3:167120165:A:G	50	100	0.93	0.01943
3:167120249:G:A	50	100	0.99	0.3186
3:167120468:C:T	50	100	1	0.03522
3:167120565:T:C	50	100	1	0.3282
3:167121375:T:C	50	100	1	0.4964
3:167122200:T:G	50	100	0.86	0.01834
3:167122737:G:A	50	100	1	0.1511
3:167122878:T:C	50	100	0.99	0.01107
3:167123219:A:G	50	100	1	0.1511
3:167123991:C:T	50	100	0.99	0.02959
3:167124292:T:A	50	100	1	0.0118
3:167125273:C:T	50	100	1	0.01906
3:167125281:C:A	50	100	0.99	0.02505
3:167125847:T:C	50	100	1	0.317
3:167126454:A:G	50	100	0.99	0.4306
3:167126471:G:A	50	100	1	0.0276
3:167128679:C:T	50	100	0.98	0.01816
3:167129455:C:T	50	98	1	0.14
3:167129503:G:A	50	96	0.97	0.3673
3:167129558:G:C	50	96	0.97	0.3666
3:167129609:C:T	50	98	0.97	0.03468
3:167129717:C:T	50	98	1	0.1414
3:167130434:C:T	50	96	0.97	0.3747
3:167130669:T:C	50	96	0.97	0.4651
3:167130765:C:T	50	98	0.99	0.1442
3:167131246:G:A	50	96	0.97	0.3609
3:167131487:T:A	50	96	0.97	0.4662
3:167131731:G:A	50	100	1	0.01471
3:167132362:C:T	50	100	1	0.1523
3:167132408:A:C	50	100	1	0.1523
3:167132577:C:T	50	100	1	0.02015
3:167132736:G:T	50	100	1	0.2662
3:167133101:G:A	50	98	1	0.1511
3:167133778:G:T	50	100	1	0.01398
3:167133782:T:G	50	100	0.99	0.0728
3:167133814:C:T	50	100	1	0.1511
3:167134264:C:T	50	100	1	0.0118
3:167134361:G:A	50	100	1	0.03086
3:167135091:C:G	50	98	1	0.4305
3:167135655:A:T	50	100	1	0.02669
3:167136230:A:T	50	100	1	0.0325
3:167136243:C:T	50	100	1	0.1523
3:167136803:T:A	50	100	1	0.4967
3:167137585:A:C	50	100	1	0.1625
3:167138392:C:T	50	100	1	0.3066
3:167140118:T:C	50	100	1	0.337
3:167140144:T:C	50	100	1	0.1625
3:167140867:T:C	50	100	1	0.2658
3:167140977:T:C	50	100	1	0.1627
3:167141006:A:G	50	100	0.98	0.03304
3:167141628:G:A	50	100	1	0.01198
3:167141634:C:T	50	100	0.98	0.03268
3:167141898:A:G	50	100	1	0.1511
3:167142238:A:G	50	100	1	0.1511
3:167142558:A:T	50	100	1	0.4247
3:167142616:G:A	50	100	1	0.2667
3:167142858:C:A	50	100	1	0.3382
3:167143613:T:C	50	100	1	0.1511
3:167143790:A:G	50	98	1	0.1607
3:167143816:A:G	50	100	1	0.1607
3:167143890:T:C	50	100	1	0.4252
3:167144841:A:G	50	100	1	0.1511
3:167146012:G:C	50	100	1	0.3263
3:167147444:G:A	50	100	1	0.02669
3:167147467:A:G	50	100	1	0.01126
3:167148609:G:A	50	100	1	0.02778
3:167149560:A:T	50	100	1	0.1521
3:167150740:A:T	50	100	0.96	0.02124
3:167150753:G:A	50	100	1	0.3346
3:167151420:T:G	49	100	1	0.3282
3:167152170:T:C	50	100	1	0.3348
3:167152381:T:C	50	100	0.99	0.03686
3:167152803:A:T	50	100	1	0.04902
3:167153762:T:C	50	100	1	0.02832
3:167153775:C:G	50	100	1	0.1543
3:167154128:T:C	50	100	0.87	0.01126
3:167154187:C:T	50	100	0.95	0.04103
3:167154214:T:C	50	100	1	0.4256
3:167154497:C:T	50	100	1	0.1532
3:167154925:A:G	50	100	1	0.1683
3:167155312:G:A	50	100	1	0.1532
3:167155344:G:A	50	100	1	0.01126
3:167155901:T:G	50	100	1	0.1534
3:167155936:A:G	50	100	1	0.3027
3:167156626:G:A	50	100	1	0.0276
3:167156805:G:C	50	100	1	0.1683
3:167156873:G:A	50	100	1	0.1685
3:167157084:C:T	50	100	1	0.07407
3:167157386:T:C	50	100	1	0.07153
3:167157419:A:C	50	100	1	0.02669
3:167157902:A:G	50	100	1	0.02887
3:167158188:G:A	50	100	1	0.01906
3:167159023:C:G	50	100	1	0.4259
3:167159518:C:T	50	100	1	0.3342
3:167159572:C:T	50	98	1	0.07716
3:167159690:A:G	50	98	1	0.4975
3:167160104:T:C	50	100	1	0.3397
3:167161074:G:A	50	100	1	0.07153
3:167161191:G:A	50	100	1	0.1534
3:167161232:A:G	50	100	1	0.163
3:167161282:A:G	50	100	1	0.1547
3:167162918:C:G	50	100	0.93	0.06191
3:167163093:C:T	50	98	1	0.3388
3:167163545:C:T	50	98	0.99	0.2618
3:167164219:G:A	50	100	1	0.1549
3:167166097:T:A	50	100	1	0.02342
3:167167430:C:A	50	100	1	0.0138
3:167168059:T:C	50	100	0.7	0.01089
3:167168595:G:A	50	98	1	0.4109
3:167168919:C:T	50	100	1	0.0138
3:167169062:G:C	50	100	1	0.1703
3:167169178:A:G	50	98	1	0.4824
3:167169906:T:C	50	100	1	0.01235
3:167170688:T:C	50	100	1	0.03123
3:167171678:C:T	50	98	1	0.1703
3:167171720:T:C	50	100	1	0.1556
3:167172184:A:G	50	100	1	0.01126
3:167172435:A:C	50	100	1	0.01126
3:167172723:C:A	50	100	1	0.07153
3:167173960:C:A	49	100	1	0.01888
3:167173995:C:A	50	100	1	0.0276
3:167174015:C:T	49	93.9	1	0.3317
3:167174111:G:A	50	98	1	0.03195
3:167174243:G:A	50	100	1	0.07153
3:167174343:C:T	50	100	1	0.07153
3:167175019:C:G	49	98	1	0.411
3:167175943:T:C	50	100	1	0.0138
3:167176077:A:C	50	100	1	0.0138
3:167176206:A:G	50	98	1	0.3386
3:167176219:G:A	50	98	1	0.3039
3:167176749:C:T	50	98	1	0.3039
3:167177247:C:T	50	100	1	0.0138
3:167177430:C:T	50	100	1	0.065
3:167177861:G:T	50	100	1	0.0138
3:167177892:G:T	50	100	1	0.07171
3:167178021:C:T	50	100	1	0.1701
3:167178239:A:C	50	100	1	0.02669
3:167178374:C:A	50	100	1	0.0138
3:167178387:A:G	50	100	1	0.0138
3:167178389:C:G	50	100	1	0.0138
3:167178563:A:G	50	100	1	0.1785
3:167178628:A:G	50	100	1	0.0138
3:167179043:T:G	50	100	1	0.03486
3:167179073:A:C	50	100	1	0.1785
3:167179074:G:A	50	100	1	0.1785
3:167179366:G:A	50	100	1	0.1785
3:167179501:A:G	50	100	1	0.01325
3:167179647:A:G	50	100	1	0.1701
3:167179656:T:C	50	100	1	0.4045
3:167179816:A:C	50	100	1	0.1701
3:167179935:G:A	50	100	1	0.0138
3:167180536:A:G	50	100	1	0.3034
3:167181835:T:C	50	100	0.99	0.246
3:167181841:C:T	50	100	1	0.07153
3:167181858:A:C	50	100	0.96	0.04321
3:167182319:G:A	50	100	0.97	0.01416
3:167182613:C:G	50	100	1	0.3321
3:167183046:T:C	50	100	1	0.07171
3:167183069:G:T	50	100	1	0.02197
3:167183669:A:G	50	100	1	0.2569
3:167184024:T:C	50	100	1	0.3404
3:167184025:G:A	50	100	1	0.01216
3:167184734:G:A	50	100	1	0.0138
3:167185488:C:T	50	100	1	0.3043
3:167185594:A:G	50	100	0.98	0.1563
3:167185695:A:C	50	100	1	0.3384
3:167186694:T:C	50	100	1	0.07317
3:167187520:C:A	50	100	1	0.0138
3:167188189:A:G	50	100	1	0.0138
3:167188220:A:T	50	100	1	0.4112
3:167188620:T:C	50	100	1	0.0719
3:167189555:G:C	50	100	1	0.0719
3:167189755:T:C	50	100	1	0.07171
3:167189841:T:C	50	100	0.99	0.2611
3:167189898:A:C	50	100	1	0.0138
3:167189962:G:T	50	100	1	0.4112
3:167190085:T:C	50	100	1	0.07171
3:167190610:G:A	49	100	1	0.0138
3:167190668:C:A	50	100	1	0.01216
3:167190675:C:T	50	100	0.98	0.01688
3:167191380:C:T	50	100	1	0.01235
3:167191488:G:C	50	100	1	0.3992
3:167191611:G:T	50	100	1	0.1534
3:167191652:C:G	50	100	1	0.1563
3:167191916:T:G	40	87.5	0.91	0.05428
3:167191918:T:G	40	87.5	0.98	0.1349
3:167191920:T:G	40	82.5	0.99	0.1741
3:167191922:T:G	40	80	1	0.1808
3:167191924:T:G	39	79.5	0.99	0.1816
3:167191926:T:G	40	80	0.99	0.1816
3:167191928:T:G	39	79.5	1	0.1801
3:167191930:T:G	39	79.5	1	0.1819
3:167191932:T:G	39	76.9	0.98	0.1928
3:167191983:A:G	41	92.7	1	0.3319
3:167191986:C:A	44	95.5	1	0.2653
3:167191997:T:C	49	89.8	0.99	0.2418
3:167192132:G:A	50	100	1	0.0276
3:167192416:G:A	50	100	1	0.4109
3:167192543:C:T	50	100	1	0.4112
3:167193201:A:G	50	100	1	0.4045
3:167193355:C:T	50	100	1	0.02832
3:167193545:C:A	50	100	1	0.0138
3:167193768:T:C	50	100	1	0.0138
3:167194067:G:C	50	98	1	0.2422
3:167194142:G:T	50	98	1	0.1565
3:167194143:G:T	50	98	1	0.1565
3:167194524:G:A	50	100	0.98	0.07153
3:167194810:A:G	50	100	0.98	0.02415
3:167194952:C:T	50	100	1	0.4114
3:167195010:C:A	50	100	1	0.2645
3:167195178:G:A	50	100	1	0.01634
3:167196348:T:A	50	100	1	0.07171
3:167196800:C:A	50	100	1	0.01852
3:167197032:G:A	50	100	1	0.03486
3:167197039:G:A	50	100	1	0.4114
3:167197310:G:A	50	100	1	0.0138
3:167197365:C:T	50	100	1	0.2489
3:167199348:A:G	50	100	1	0.07135
3:167199872:A:C	50	100	1	0.3317
3:167200046:G:T	50	100	1	0.02614
3:167200312:C:T	50	100	1	0.0138
3:167200720:G:A	50	100	0.98	0.3126
3:167200722:T:A	50	100	0.96	0.01634
3:167201005:G:T	50	100	1	0.0138
3:167201641:G:A	50	100	1	0.4021
3:167202228:T:C	50	100	1	0.07153
3:167202279:G:A	50	100	1	0.01126
3:167202730:T:C	50	100	1	0.2702
3:167202827:A:G	50	100	1	0.1536
3:167202887:C:T	50	100	1	0.03068
3:167203342:C:A	50	100	1	0.01126
3:167203864:G:A	50	100	1	0.1592
3:167204243:C:T	50	92	0.75	0.02505
3:167204248:T:C	50	100	1	0.02633
3:167204262:C:G	50	94	1	0.3277
3:167204691:G:A	50	96	1	0.1558
3:167205171:C:G	50	100	1	0.0138
3:167205816:T:C	50	100	1	0.02324
3:167206955:C:T	50	100	1	0.1538
3:167207277:C:G	50	100	1	0.163
3:167207347:A:G	50	100	1	0.3388
3:167207723:T:G	50	100	1	0.07153
3:167207731:T:C	50	100	0.97	0.02923
3:167207777:T:C	50	100	1	0.4081
3:167208145:T:C	50	100	1	0.01307
3:167208229:G:A	50	100	1	0.1694
3:167208424:A:G	50	100	1	0.02887
3:167208499:T:G	50	100	1	0.2643
3:167209241:T:G	50	100	1	0.07153
3:167209331:C:T	50	100	1	0.2687
3:167209534:T:A	50	100	1	0.03232
3:167209657:C:G	50	100	1	0.07153
3:167210573:G:A	50	100	0.99	0.01216
3:167211828:C:T	50	100	1	0.1634
3:167212028:T:G	50	100	1	0.0325
3:167212506:C:T	50	100	1	0.0187
3:167212740:C:T	50	100	0.95	0.063
3:167213378:A:G	50	100	1	0.02832
3:167213455:T:C	50	100	1	0.01634
3:167213591:G:A	50	100	1	0.01852
3:167214008:C:T	50	100	1	0.0138
3:167214098:A:T	50	100	0.94	0.01688
3:167214306:C:T	50	96	1	0.03776
3:167214646:T:A	50	100	1	0.154
3:167215321:A:T	50	100	1	0.03232
3:167216155:A:G	50	98	1	0.3386
3:167216200:G:A	50	100	1	0.07153
3:167216665:G:A	50	98	1	0.3382
3:167217353:T:G	50	100	1	0.156
3:167217620:C:T	50	98	0.95	0.06826
3:167217984:C:T	50	100	1	0.4016
3:167218323:A:G	50	100	1	0.0138
3:167218379:A:G	50	100	1	0.1707
3:167218715:A:C	50	100	1	0.07171
3:167219175:A:G	50	98	0.98	0.01507
3:167219262:A:G	50	100	1	0.0325
3:167219390:T:C	50	100	1	0.2598
3:167219658:T:C	50	100	1	0.1629
3:167219889:A:C	50	100	1	0.3388
3:167220320:G:A	50	100	1	0.0138
3:167220337:C:A	50	98	1	0.3279
3:167220547:G:A	50	100	1	0.1636
3:167220607:C:T	50	100	0.99	0.02669
3:167221919:G:A	50	100	1	0.264
3:167222625:T:C	50	100	1	0.0216
3:167222704:A:C	50	100	1	0.1875
3:167222775:A:C	50	100	1	0.07153
3:167222802:G:T	50	100	1	0.07171
3:167223013:A:G	50	100	1	0.157
3:167223129:C:T	50	100	1	0.1002
3:167223172:C:T	50	100	0.96	0.02288
3:167223221:G:A	50	100	1	0.0138
3:167223356:G:T	50	100	1	0.1089
3:167223705:A:C	50	100	1	0.3281
3:167224093:T:A	50	100	1	0.01961
3:167224839:C:T	50	100	1	0.2996
3:167225363:C:T	50	100	0.98	0.07044
3:167225598:A:T	50	100	1	0.0138
3:167225614:C:T	50	100	1	0.07208
3:167225784:T:A	50	100	1	0.3386
3:167226339:C:T	50	100	1	0.0138
3:167226517:A:G	50	100	1	0.1541
3:167226538:G:A	50	100	1	0.1627
3:167226863:A:G	50	100	1	0.264
3:167228383:C:T	50	100	1	0.3379
3:167228476:C:T	50	100	1	0.2631
3:167229540:C:T	50	100	1	0.1627
3:167229652:C:T	50	98	0.95	0.06754
3:167229900:T:C	50	100	1	0.154
3:167230438:G:C	50	100	1	0.07153
3:167230453:G:A	50	98	1	0.2622
3:167230926:C:G	50	100	1	0.1636
3:167231432:T:C	50	100	1	0.07117
3:167231931:C:T	50	100	1	0.3916
3:167232064:A:T	50	100	0.96	0.02288
3:167232236:G:T	50	100	1	0.02633
3:167232357:T:C	50	100	1	0.0138
3:167232833:C:T	50	100	1	0.4947
3:167233178:A:G	50	100	0.98	0.07153
3:167233493:C:G	50	100	1	0.3902
3:167233526:T:C	50	100	1	0.155
3:167233783:C:T	50	100	1	0.01634
3:167234217:T:A	50	100	1	0.4497
3:167235314:A:G	50	100	1	0.07117
3:167237691:A:G	50	100	1	0.1556
3:167238131:A:G	50	100	1	0.1905
3:167238920:G:T	50	100	1	0.01398
3:167239018:G:A	50	98	1	0.1589
3:167239055:T:C	50	100	1	0.3324
3:167239870:G:T	50	100	0.98	0.01634
3:167239946:T:C	50	100	1	0.01634
3:167240026:A:G	50	100	1	0.06954
3:167240379:A:G	50	100	1	0.02614
3:167241036:A:G	50	100	1	0.228
3:167241508:G:A	50	100	1	0.02614
3:167242490:G:T	50	100	1	0.2636
3:167242529:C:T	50	100	1	0.01271
3:167242799:G:T	50	100	0.97	0.02015
3:167243167:T:C	50	100	1	0.06881
3:167243475:C:T	50	100	1	0.02614
3:167243690:C:A	50	100	1	0.2122
3:167244458:T:C	50	100	1	0.03631
3:167244798:C:A	50	100	1	0.02633
3:167244808:C:A	50	100	1	0.02614
3:167244810:T:C	50	100	1	0.02651
3:167244966:T:A	50	100	1	0.3853
3:167244980:C:A	50	100	1	0.1581
3:167245135:C:T	50	100	1	0.06881
3:167245141:C:T	50	100	1	0.2809
3:167245321:C:A	50	100	1	0.01162
3:167245575:A:G	50	100	1	0.1581
3:167245667:G:T	50	100	1	0.2284
3:167245829:T:A	50	100	1	0.3341
3:167246285:T:A	50	100	1	0.3337
3:167246430:G:A	50	100	1	0.3337
3:167246603:A:G	50	100	1	0.01652
3:167246786:A:G	50	100	1	0.344
3:167246969:T:C	50	100	1	0.02941
3:167247001:C:T	50	100	0.99	0.02651
3:167247061:C:G	50	100	1	0.0256
3:167247275:T:C	50	100	1	0.158
3:167247622:G:A	50	100	1	0.01652
3:167247626:T:C	50	100	1	0.06826
3:167247877:G:A	50	100	1	0.06845
3:167247890:T:C	50	100	1	0.1576
3:167248038:C:T	50	100	1	0.3346
3:167248047:G:C	50	100	1	0.01271
3:167248247:G:A	50	100	1	0.2805
3:167248308:C:T	50	100	1	0.3582
3:167248648:C:T	50	100	1	0.3344
3:167249518:A:G	50	98	1	0.2741
3:167249684:C:A	50	100	1	0.02614
3:167249908:A:G	50	100	1	0.03922
3:167250707:C:T	50	100	1	0.01652
3:167251440:G:A	49	100	1	0.248
3:167251563:G:A	50	100	1	0.2603
3:167251591:T:C	50	100	1	0.02124
3:167252470:T:G	50	100	1	0.3448
3:167252615:C:G	50	100	1	0.1601
3:167252845:G:A	50	100	1	0.02669
3:167252934:T:G	50	100	1	0.1964
3:167254301:T:C	50	100	1	0.06772
3:167255163:C:T	50	100	1	0.2738
3:167255186:G:A	50	100	1	0.2654
3:167255250:C:T	50	100	1	0.06772
3:167255353:A:G	50	100	1	0.2653
3:167255410:G:A	50	100	1	0.3328
3:167256180:T:A	50	100	1	0.02741
3:167256325:G:A	50	100	1	0.03595
3:167256501:G:A	50	100	1	0.01344
3:167256638:C:T	50	100	1	0.3845
3:167257859:T:A	50	100	1	0.3041
3:167257902:C:A	50	100	1	0.1098
3:167258073:C:T	50	100	1	0.01344
3:167258165:G:A	50	100	1	0.3633
3:167258442:T:G	50	100	1	0.158
3:167259731:T:C	50	100	1	0.2471
3:167260706:C:G	50	100	1	0.1797
3:167260917:T:A	50	100	1	0.2836
3:167261569:T:C	50	98	1	0.01452
3:167261580:G:T	50	100	1	0.01652
3:167261639:A:G	50	100	1	0.04847
3:167261887:C:T	50	100	1	0.1806
3:167261934:A:C	50	100	1	0.1641
3:167262620:A:T	50	100	1	0.01652
3:167262650:T:C	50	100	1	0.01652
3:167262771:C:T	50	100	1	0.01344
3:167263181:C:G	50	100	1	0.01852
3:167263183:C:T	50	100	1	0.01253
3:167263498:A:G	50	100	1	0.06772
3:167263861:A:G	50	100	1	0.3052
3:167263879:G:A	50	100	1	0.01434
3:167263909:T:C	50	100	1	0.173
3:167264390:T:C	50	100	1	0.06772
3:167264561:C:T	50	100	1	0.01652
3:167264910:C:A	50	100	1	0.1792
3:167264923:C:T	50	100	1	0.1127
3:167265549:G:T	50	100	1	0.3326
3:167265887:T:A	50	100	1	0.01162
3:167266870:G:A	50	100	1	0.06845
3:167267066:C:T	50	100	1	0.01652
3:167267127:A:G	50	100	0.97	0.01089
3:167267409:C:T	50	100	1	0.01652
3:167267505:G:A	50	100	1	0.1031
3:167267542:T:C	50	100	1	0.02723
3:167267879:C:T	50	100	1	0.1589
3:167268632:T:A	50	100	1	0.01652
3:167268951:C:G	49	100	1	0.01452
3:167269233:C:A	50	100	1	0.2598
3:167269474:A:C	50	100	1	0.02633
3:167269813:C:T	50	100	1	0.1022
3:167269962:C:G	50	100	1	0.06808
3:167270520:G:A	50	100	1	0.4904
3:167270564:A:G	50	100	1	0.4906
3:167270660:A:C	50	100	1	0.0276
3:167271418:C:T	50	100	0.9	0.0167
3:167271572:C:G	50	100	1	0.01652
3:167271803:C:A	50	100	1	0.01271
3:167272329:C:T	50	98	1	0.01362
3:167272844:C:T	50	100	1	0.06808
3:167272923:T:C	50	100	1	0.01344
3:167273091:C:T	50	100	1	0.06808
3:167273302:C:T	50	100	1	0.36870000000000003
3:167273691:C:T	50	100	1	0.1986
3:167273857:T:C	50	100	1	0.01652
3:167274173:C:T	50	100	1	0.01089
3:167274234:A:G	50	100	1	0.02614
3:167274319:A:G	50	100	1	0.158
3:167274359:A:G	50	100	1	0.158
3:167274531:T:A	50	100	1	0.06808
3:167274635:C:T	50	100	0.97	0.01434
3:167274764:T:C	50	100	1	0.06808
3:167275109:A:T	50	100	1	0.305
3:167275263:C:T	50	100	1	0.01652
3:167275328:C:T	50	100	1	0.01652
3:167275586:C:T	50	100	1	0.01398
3:167275707:T:C	50	98	1	0.4203
3:167275711:C:T	50	100	1	0.01271
3:167276437:T:C	50	100	1	0.1578
3:167276915:C:G	50	98	1	0.3422
3:167277022:C:T	50	100	1	0.0167
3:167277081:G:T	50	100	1	0.2023
3:167277144:T:C	50	100	1	0.1578
3:167277161:C:T	50	100	1	0.01344
3:167277174:A:G	50	100	1	0.01307
3:167277178:T:G	50	100	1	0.02306
3:167277520:A:C	50	100	1	0.06826
3:167277576:C:T	50	100	1	0.02614
3:167277678:T:C	50	100	0.98	0.0158
3:167277684:G:T	50	100	1	0.01344
3:167277826:C:T	50	100	1	0.0276
3:167278034:A:G	46	100	1	0.03086
3:167278049:A:G	40	85	1	0.3535
3:167278051:C:T	39	82.1	1	0.3522
3:167278052:G:A	45	75.6	1	0.352
3:167278092:C:T	36	83.3	1	0.1578
3:167278323:G:T	50	96	1	0.3511
3:167278499:C:G	45	82.2	0.99	0.1576
3:167279083:C:T	49	98	1	0.1578
3:167279322:C:T	50	98	1	0.1031
3:167279345:A:T	50	98	0.99	0.01525
3:167279530:A:C	48	97.9	1	0.1578
3:167279586:T:G	48	100	1	0.06808
3:167279676:G:T	50	100	1	0.01271
3:167279714:C:G	50	100	1	0.06808
3:167279784:C:T	50	100	1	0.06845
3:167279954:G:A	50	94	1	0.4247
3:167280029:A:G	50	100	1	0.01452
3:167280346:C:T	50	98	1	0.3945
3:167280570:G:A	47	87.2	1	0.1585
3:167280656:G:A	50	100	1	0.01652
3:167280739:C:G	50	100	1	0.06808
3:167280992:A:C	50	100	1	0.02124
3:167281176:C:T	50	100	1	0.01652
3:167281201:G:C	49	100	1	0.4306
3:167281838:T:C	50	100	1	0.3533
3:167281866:T:G	50	100	1	0.02614
3:167282071:G:A	49	100	1	0.1031
3:167282183:G:C	50	100	1	0.01652
3:167282468:G:C	50	98	1	0.3322
3:167282932:A:G	50	98	1	0.4904
3:167284192:C:A	48	91.7	0.98	0.4415
3:167284370:G:C	50	100	1	0.1625
3:167284485:T:C	50	100	1	0.01652
3:167284625:A:G	50	100	1	0.3272
3:167284970:A:T	50	98	0.99	0.4492
3:167285738:C:T	50	100	0.97	0.01688
3:167286035:G:A	50	100	1	0.4094
3:167286107:C:A	50	100	1	0.01652
3:167286214:G:A	50	100	1	0.0679
3:167286259:G:A	50	100	1	0.01071
3:167286300:A:G	50	100	1	0.01271
3:167286533:G:T	50	100	0.98	0.01344
3:167286733:C:G	50	100	1	0.1745
3:167287671:C:T	50	100	1	0.01071
3:167287678:G:T	50	100	1	0.01852
3:167288780:G:T	50	100	1	0.3321
3:167288824:G:T	50	100	1	0.3322
3:167289411:T:C	50	100	0.99	0.06917
3:167289528:C:A	50	100	1	0.01271
3:167289543:A:G	50	100	1	0.0216
3:167289898:A:G	50	100	1	0.158
3:167289990:T:C	50	100	1	0.1585
3:167290102:C:T	50	100	1	0.333
3:167290208:G:A	50	100	1	0.4316
3:167290241:C:T	50	100	1	0.01271
3:167290294:T:C	50	100	1	0.06808
3:167290440:C:G	50	100	1	0.02614
3:167291305:G:A	50	100	1	0.3722
3:167292259:C:T	50	100	1	0.498
3:167292412:C:T	50	100	1	0.06845
3:167292895:A:G	50	100	0.87	0.01071
3:167292934:A:G	50	100	1	0.06808
3:167293307:C:G	50	100	1	0.3938
3:167293502:T:C	50	100	1	0.0679
3:167293767:C:T	50	100	1	0.01089
3:167294075:G:C	50	100	1	0.02578
3:167294282:T:C	50	98	1	0.1385
3:167294322:C:G	50	98	0.83	0.01307
3:167294366:A:G	50	100	1	0.01652
3:167294373:A:G	50	100	1	0.03631
3:167294400:A:G	50	100	1	0.01253
3:167294861:C:T	50	100	1	0.3275
3:167294989:G:A	50	100	1	0.01144
3:167295003:C:T	50	100	1	0.3459
3:167295333:A:G	50	100	1	0.01362
3:167295850:C:A	50	100	1	0.0138
3:167295891:A:G	50	100	1	0.0118
3:167295989:G:A	50	100	1	0.2015
3:167296043:G:A	50	100	1	0.0679
3:167296257:C:T	50	100	1	0.1585
3:167296323:C:T	50	100	1	0.01852
3:167296415:T:C	50	100	1	0.01235
3:167296503:T:C	50	100	1	0.3945
3:167296632:C:A	50	100	1	0.1583
3:167296711:G:T	50	100	0.9	0.0207
3:167296736:A:G	50	100	1	0.3426
3:167297176:A:G	50	100	1	0.0679
3:167297525:G:C	50	100	1	0.01652
3:167297665:G:C	50	100	1	0.0679
3:167297666:G:T	50	100	1	0.0679
3:167298479:C:A	50	100	1	0.01416
3:167299361:A:G	50	100	1	0.02614
3:167299450:A:G	50	100	1	0.06808
3:167299487:G:A	50	98	1	0.02941
3:167299639:C:A	50	100	1	0.01398
3:167299958:C:T	50	100	1	0.01289
3:167300053:C:G	50	100	1	0.01362
3:167300253:A:G	50	100	0.98	0.01943
3:167300363:A:C	50	100	1	0.01489
3:167300602:A:C	48	100	1	0.14
3:167300849:C:T	50	100	1	0.0679
3:167301085:C:G	50	100	1	0.01235
3:167301093:T:C	50	100	0.97	0.01471
3:167301103:T:C	50	100	0.99	0.02814
3:167301107:T:C	50	100	1	0.01362
3:167301176:C:T	50	98	1	0.3624
3:167301291:T:C	50	98	1	0.01198
3:167301439:G:A	50	100	1	0.01416
3:167301647:T:A	50	100	0.99	0.01398
3:167301873:C:T	49	100	1	0.3942
3:167302062:G:A	50	100	0.96	0.01416
3:167302396:T:G	50	100	0.98	0.0679
3:167302668:T:C	50	100	1	0.01344
3:167302696:A:T	50	100	1	0.01888
3:167302904:G:A	50	100	1	0.01652
3:167303187:G:A	50	98	1	0.4294
3:167303683:G:A	50	100	1	0.4975
3:167303867:A:G	50	100	1	0.01216
3:167303951:T:A	49	100	0.99	0.06808
3:167304088:A:T	50	100	0.99	0.06808
3:167304517:T:C	50	100	1	0.01071
3:167304518:T:A	50	100	1	0.01543
3:167304702:C:T	50	100	0.99	0.1587
3:167305046:T:C	50	100	1	0.02633
3:167305134:C:T	50	100	0.99	0.06845
3:167305479:A:T	50	100	1	0.01652
3:167305491:G:A	50	100	0.99	0.1592
3:167305705:C:T	50	98	0.94	0.06645
3:167305836:A:G	50	98	0.94	0.06681
3:167305950:G:C	50	100	1	0.3929
3:167306311:C:T	50	100	0.96	0.04357
3:167306599:G:C	49	100	1	0.3929
3:167306712:C:T	50	100	1	0.1088
3:167307081:C:G	50	100	1	0.3927
3:167307218:G:A	50	100	1	0.01216
3:167307416:C:T	50	100	1	0.3927
3:167307766:G:A	50	100	1	0.02614
3:167307953:A:G	50	100	1	0.01652
3:167308053:C:G	50	100	1	0.02596
3:167308149:G:A	50	98	1	0.333
3:167308168:C:G	50	98	0.99	0.1394
3:167308272:C:A	50	100	1	0.3464
3:167308319:G:A	50	100	0.97	0.06173
3:167308608:C:A	50	100	1	0.3836
3:167308749:G:A	50	100	1	0.0256
3:167308812:G:A	50	100	0.99	0.02633
3:167309513:G:T	50	100	1	0.01525
3:167310345:G:C	50	100	1	0.01071
3:167310632:C:T	50	100	1	0.01634
3:167310742:G:A	50	100	1	0.1022
3:167310824:C:T	50	100	1	0.02487
3:167311182:A:G	50	100	1	0.1583
3:167311248:T:A	50	100	0.99	0.07389
3:167311495:A:G	50	100	1	0.01906
3:167311870:G:A	50	100	1	0.0138
3:167312440:T:C	50	100	1	0.3056
3:167312693:A:C	50	100	1	0.0158
3:167313297:C:T	50	100	1	0.01598
3:167314950:T:G	50	100	1	0.03268
3:167314957:C:G	50	100	1	0.01362
3:167315404:C:A	50	100	1	0.01924
3:167315488:G:C	50	100	1	0.06881
3:167315887:A:G	50	100	1	0.01979
3:167316086:T:C	50	100	1	0.01162
3:167316150:C:T	50	100	0.99	0.01362
3:167316397:C:T	50	100	1	0.01362
3:167316423:A:G	50	100	0.95	0.03794
3:167316484:A:T	50	100	1	0.1596
3:167316515:C:T	50	100	1	0.01362
3:167316856:G:A	50	100	1	0.01416
3:167316988:T:C	50	98	0.97	0.02959
3:167317026:T:C	50	100	1	0.345
3:167317227:T:A	50	100	1	0.02887
3:167317390:A:G	50	100	1	0.01979
3:167317503:C:T	50	100	1	0.01235
3:167317566:G:A	50	100	0.87	0.0187
3:167317713:G:A	50	100	0.99	0.1598
3:167317794:T:C	50	100	1	0.3491
3:167317989:G:A	50	100	1	0.01307
3:167318090:T:C	50	100	1	0.158
3:167318220:T:G	50	100	1	0.01979
3:167318313:T:C	50	100	1	0.02887
3:167318782:A:C	50	100	0.98	0.01507
3:167318833:T:C	50	100	1	0.06954
3:167319124:A:T	50	100	1	0.01924
3:167319230:T:C	50	100	1	0.1598
3:167319471:A:G	50	100	0.94	0.02614
3:167319574:T:G	50	100	1	0.06009
3:167320151:C:T	50	100	1	0.1741
3:167320870:C:T	50	100	1	0.1619
3:167321744:A:G	50	100	0.96	0.04375
3:167321873:C:T	50	100	1	0.01162
3:167322397:A:C	50	100	1	0.3631
3:167322482:G:C	50	100	1	0.2126
3:167322524:A:G	50	100	1	0.2471
3:167322564:A:G	50	100	1	0.3627
3:167322648:C:T	50	100	1	0.01162
3:167322832:G:A	50	100	1	0.06972
3:167322843:G:C	50	100	1	0.2596
3:167323251:A:G	49	93.9	0.7	0.05991
3:167323375:T:G	50	100	1	0.3457
3:167324113:T:A	50	100	1	0.3455
3:167324452:A:G	50	100	1	0.01416
3:167324650:C:G	50	100	1	0.06917
3:167324780:A:G	50	100	1	0.01979
3:167325685:C:A	50	100	1	0.01017
3:167325834:C:T	50	100	1	0.3544
3:167326712:A:G	50	100	1	0.3048
3:167326724:T:A	49	98	1	0.3878
3:167326764:G:A	50	98	1	0.1529
3:167327157:G:A	50	98	1	0.1389
3:167327600:C:T	50	98	1	0.3927
3:167327873:C:T	50	100	1	0.01979
3:167327953:G:A	50	100	0.97	0.04539
3:167328103:G:A	50	100	1	0.01852
3:167328748:C:T	50	100	1	0.1619
3:167329449:C:G	50	100	1	0.02614
3:167329761:G:A	50	100	0.98	0.02378
3:167329910:T:C	50	100	0.98	0.02614
3:167329933:T:C	50	98	1	0.1385
3:167330093:T:C	50	100	1	0.01271
3:167330868:G:A	46	89.1	0.88	0.05737
3:167331319:A:C	50	100	0.99	0.01398
3:167331385:A:G	50	98	1	0.3584
3:167331530:G:A	50	100	1	0.01852
3:167332078:T:G	50	100	1	0.01162
3:167332190:G:A	50	100	0.99	0.01107
3:167332705:T:C	50	96	1	0.3575
3:167333026:G:A	50	98	1	0.3568
3:167333274:T:C	50	100	1	0.01943
3:167333517:T:G	50	100	1	0.3391
3:167333596:T:C	50	100	1	0.01344
3:167333871:G:T	50	100	1	0.0118
3:167333938:A:G	50	98	1	0.4034
3:167333981:T:C	50	100	1	0.3059
3:167334016:G:A	50	100	1	0.01344
3:167334460:G:A	50	100	1	0.3397
3:167334551:G:A	50	100	1	0.06917
3:167334558:A:C	50	100	1	0.02741
3:167334640:A:C	50	100	1	0.3386
3:167334684:A:G	50	100	0.98	0.02324
3:167335078:G:A	50	100	1	0.01253
3:167335488:T:A	50	100	1	0.3056
3:167335797:T:C	50	98	1	0.1505
3:167335927:T:C	50	98	1	0.1505
3:167335998:A:C	50	98	1	0.1507
3:167336579:A:G	50	100	1	0.07062
3:167337159:C:T	50	100	1	0.06917
3:167337267:G:C	50	98	1	0.1505
3:167337671:T:C	50	100	1	0.01834
3:167337975:A:G	50	98	1	0.1774
3:167338309:A:T	50	98	1	0.1779
3:167338660:T:G	50	100	1	0.07026
3:167338787:C:T	50	96	0.99	0.348
3:167339664:G:A	50	100	1	0.01924
3:167339883:T:C	50	100	1	0.02542
3:167340006:T:C	50	98	1	0.1596
3:167340064:A:G	50	100	1	0.02288
3:167340564:T:C	50	100	1	0.01924
3:167340870:T:C	50	98	1	0.3522
3:167341257:C:T	50	100	1	0.01307
3:167341816:G:A	50	98	1	0.1507
3:167341957:A:G	50	100	1	0.07117
3:167341998:T:C	50	100	1	0.07081
3:167342531:A:G	50	98	1	0.1487
3:167342594:T:C	50	98	1	0.3402
3:167342710:A:G	50	96	1	0.3724
3:167343713:T:C	50	100	1	0.02324
3:167343881:A:G	50	100	1	0.01924
3:167344201:G:C	50	96	1	0.1487
3:167344450:C:T	50	96	1	0.3404
3:167344875:A:G	50	98	0.99	0.1759
3:167344892:G:C	50	100	1	0.01307
3:167345114:T:C	50	96	1	0.405
3:167345226:T:C	50	100	1	0.03577
3:167345235:C:T	50	100	0.79	0.01852
3:167345410:G:T	50	98	1	0.3397
3:167345558:T:A	50	100	1	0.0138
3:167345748:T:C	50	100	0.88	0.01289
3:167346132:T:G	50	98	1	0.3072
3:167346225:T:C	50	96	1	0.3793
3:167346579:C:T	50	100	1	0.06917
3:167346709:A:T	50	98	0.99	0.169
3:167346719:A:G	50	100	1	0.03577
3:167347514:T:G	50	100	1	0.01924
3:167347534:T:A	50	100	1	0.01216
3:167348124:G:T	50	96	1	0.3624
3:167348286:G:A	42	85.7	0.71	0.03577
3:167348372:A:G	50	100	0.6	0.01198
3:167348689:G:A	50	98	1	0.1489
3:167348931:A:G	50	100	1	0.07026
3:167348937:C:T	50	96	1	0.3956
3:167349532:T:A	50	100	1	0.01852
3:167350468:T:A	50	96	1	0.307
3:167351009:C:T	50	100	0.99	0.01289
3:167351476:G:A	50	94	0.99	0.3373
3:167351961:C:T	50	100	1	0.07861
3:167352784:A:C	50	98	1	0.1481
3:167353025:T:C	50	100	0.99	0.01107
3:167353873:C:T	50	96	0.99	0.1509
3:167354500:A:C	50	98	1	0.1719
3:167355310:T:A	50	100	0.99	0.01325
3:167355911:T:C	50	100	0.95	0.01816
3:167356375:T:C	50	100	1	0.04575
3:167356517:C:T	50	96	1	0.1554
3:167356679:A:G	50	100	0.99	0.01852
3:167356792:A:G	50	100	0.99	0.01344
3:167357085:G:A	50	98	0.99	0.3981
3:167357626:T:C	50	100	0.98	0.3738
3:167358031:A:G	50	98	0.98	0.1924
3:167359194:G:A	50	100	0.99	0.1698
3:167360052:A:C	50	98	0.95	0.1213
3:167360756:T:C	50	96	0.95	0.4715
3:167361005:T:C	50	100	0.97	0.1229
3:167361082:C:T	50	100	0.97	0.1109
3:167361376:C:T	50	100	0.98	0.04829
3:167361592:A:G	50	100	0.98	0.1042
3:167362226:T:C	50	100	0.99	0.02433
3:167362529:G:A	50	100	0.94	0.04902
3:167362781:T:C	50	100	0.99	0.1211
3:167363146:T:G	50	100	0.99	0.1211
3:167363599:C:A	50	98	0.97	0.1509
3:167363889:C:T	50	98	0.93	0.03667
3:167364140:G:T	50	96	0.98	0.3954
3:167364317:C:G	49	100	0.78	0.01525
3:167364716:C:A	50	100	0.99	0.1127
3:167364997:C:G	50	100	1	0.01325
3:167365166:C:T	50	100	0.98	0.1046
3:167365201:A:G	50	96	0.99	0.3952
3:167365240:G:A	50	98	0.99	0.1501
3:167366056:T:C	50	100	0.9	0.01489
3:167366544:A:T	50	100	1	0.0472
3:167366897:A:C	50	98	0.94	0.04158
3:167367021:C:G	50	100	1	0.03014
3:167367244:A:G	50	100	1	0.1113
3:167367268:T:C	50	100	1	0.1048
3:167367678:C:T	50	100	1	0.4702
3:167367989:C:T	50	90	0.72	0.06481
3:167368015:T:A	50	98	0.96	0.0158
3:167368214:A:C	50	100	0.99	0.2378
3:167368825:T:C	50	100	1	0.01888
3:167369008:A:G	50	100	1	0.1489
3:167369220:C:G	50	98	0.94	0.02015
3:167370160:A:G	50	100	0.85	0.02487
3:167370554:C:T	50	100	0.99	0.1046
3:167370687:G:T	50	100	1	0.3212
3:167370759:T:C	50	100	1	0.3212
3:167370827:G:A	50	100	0.91	0.01489
3:167370938:A:G	50	98	0.98	0.1207
3:167370972:G:T	50	98	0.91	0.01906
3:167371142:G:A	50	100	1	0.1062
3:167371463:C:A	50	98	1	0.02124
3:167371832:G:A	50	100	1	0.1411
3:167373254:G:A	50	100	0.97	0.0256
3:167373627:T:C	50	100	1	0.02941
3:167373899:C:A	50	96	0.98	0.3716
3:167374156:T:C	50	100	1	0.1478
3:167374553:T:C	50	100	0.96	0.02941
3:167374683:G:C	50	100	0.9	0.01471
3:167375524:C:T	50	100	1	0.1107
3:167376678:A:G	50	100	1	0.1055
3:167376801:T:C	50	98	1	0.0216
3:167376969:T:A	50	98	0.97	0.05646
3:167377322:T:C	50	100	1	0.04775
3:167377857:T:G	50	100	1	0.1106
3:167378624:C:T	50	96	0.98	0.1518
3:167378912:G:A	50	100	0.95	0.01216
3:167378948:A:G	50	100	0.99	0.01634
3:167379591:A:C	50	100	0.99	0.0118
3:167379633:C:T	50	100	1	0.1443
3:167380150:G:T	50	100	1	0.02796
3:167380209:A:G	50	100	1	0.2382
3:167380880:A:T	50	98	0.95	0.05683
3:167381139:C:G	50	96	0.97	0.3284
3:167381185:T:A	50	100	1	0.1031
3:167381429:A:G	50	98	0.91	0.01725
3:167381582:T:A	50	98	1	0.3974
3:167381628:A:G	50	100	1	0.0276
3:167381644:C:T	50	100	0.99	0.1015
3:167382248:C:G	50	100	1	0.0276
3:167382442:T:C	50	100	1	0.02796
3:167382805:G:C	50	100	0.91	0.01598
3:167383170:G:T	50	100	1	0.03885
3:167383214:T:C	50	100	1	0.04702
3:167383243:G:A	50	100	1	0.03885
3:167383410:A:G	50	100	1	0.03885
3:167383683:C:T	50	100	1	0.01216
3:167383690:T:C	50	100	1	0.1069
3:167383762:C:A	50	100	0.99	0.1069
3:167384213:T:C	50	96	0.99	0.1768
3:167384336:T:C	50	98	1	0.2899
3:167384378:G:A	50	100	1	0.0276
3:167384536:G:A	50	98	1	0.3974
3:167385057:A:G	50	100	1	0.03903
3:167385487:T:A	50	100	0.94	0.03341
3:167385823:A:G	50	98	1	0.2912
3:167386172:A:T	50	100	0.98	0.0158
3:167386338:G:A	50	100	1	0.01924
3:167386390:A:G	50	100	0.99	0.01162
3:167387501:G:A	50	100	1	0.02796
3:167387956:G:A	50	100	1	0.4601
3:167388382:G:A	50	100	1	0.04757
3:167388720:C:T	50	100	1	0.0472
3:167388817:A:G	50	100	0.98	0.01616
3:167389684:G:A	50	100	1	0.0472
3:167390277:T:A	50	100	1	0.0472
3:167390713:G:T	50	100	1	0.2375
3:167390969:C:G	50	100	1	0.04702
3:167391162:C:A	50	100	1	0.03068
3:167391708:T:A	50	100	1	0.2382
3:167392059:C:T	50	100	1	0.02977
3:167392253:A:G	50	100	0.99	0.04702
3:167392803:A:G	50	100	1	0.04811
3:167393445:T:C	50	100	0.99	0.2843
3:167393535:A:C	50	98	0.97	0.05864
3:167393586:G:A	50	100	1	0.02542
3:167393601:T:A	49	100	0.99	0.2551
3:167393902:T:C	50	100	1	0.02524
3:167394716:G:C	50	100	1	0.02633
3:167394754:G:A	50	100	0.98	0.1151
3:167395271:T:C	50	100	0.97	0.01398
3:167395417:G:T	50	100	0.98	0.1156
3:167396078:T:C	50	100	0.98	0.01816
3:167396367:T:A	50	98	0.98	0.2792
3:167397011:G:T	50	100	0.99	0.2391
3:167397183:A:C	50	98	0.97	0.1222
3:167397263:A:C	50	100	1	0.02651
3:167397561:T:G	50	100	1	0.02723
3:167398120:C:T	50	98	1	0.02505
3:167398900:T:G	50	100	0.93	0.1189
3:167399025:T:C	50	100	0.98	0.05755
3:167399061:C:G	50	98	0.97	0.2623
3:167399355:T:C	50	96	0.93	0.4722
3:167399374:T:C	50	100	1	0.02524
3:167399603:C:T	50	100	0.98	0.07752
3:167399986:A:G	50	98	0.83	0.1374
3:167400057:A:C	50	98	0.92	0.1342
3:167400142:T:C	50	96	0.94	0.07371
3:167400216:T:C	50	98	0.94	0.07226
3:167401174:G:A	50	100	1	0.0207
3:167401175:T:A	50	100	0.99	0.01743
3:167401267:G:A	50	100	0.99	0.2141
3:167401577:G:C	50	98	0.99	0.1104
3:167402113:A:T	50	100	0.99	0.02887
3:167402157:C:T	50	100	0.99	0.4099
3:167402357:T:C	50	98	1	0.06173
3:167402591:C:T	50	100	1	0.152
3:167402786:A:C	50	100	0.99	0.1186
3:167403014:A:G	50	100	1	0.4501
3:167403212:A:G	50	100	0.99	0.1852
3:167403924:T:C	50	100	1	0.06028
3:167404022:G:T	50	100	0.99	0.1848
3:167404056:C:T	50	100	1	0.0374
3:167404081:C:A	50	100	1	0.01289
3:167404208:T:A	50	100	0.99	0.1107
3:167404443:T:C	50	100	0.99	0.02996
3:167404981:G:T	50	100	1	0.01144
3:167405043:G:C	50	100	0.99	0.03014
3:167405576:T:C	50	100	1	0.01235
3:167405712:C:T	50	98	0.97	0.0158
3:167405741:G:A	50	100	0.99	0.10780000000000001
3:167405809:C:T	50	100	0.99	0.2148
3:167406014:C:T	50	100	1	0.06028
3:167406268:G:T	50	100	0.99	0.1848
3:167406933:G:A	50	100	1	0.02324
3:167407228:T:C	50	100	1	0.06046
3:167407330:A:G	50	98	0.87	0.02342
3:167407461:C:T	50	100	1	0.08479
3:167407492:A:G	50	100	1	0.03214
3:167407760:G:A	50	100	1	0.02324
3:167407817:T:A	50	98	0.89	0.01489
3:167407825:G:A	50	100	0.84	0.01235
3:167407859:G:A	50	100	0.99	0.1839
3:167408226:G:C	50	100	1	0.04158
3:167408614:T:C	50	100	0.94	0.05047
3:167408744:C:T	50	100	1	0.02324
3:167408960:A:T	50	100	1	0.04067
3:167409017:G:A	50	100	0.99	0.1846
3:167409192:G:T	50	100	0.99	0.1861
3:167409968:G:T	50	100	1	0.06046
3:167410112:T:A	50	100	1	0.1852
3:167410396:G:A	50	100	1	0.02324
3:167411323:C:T	50	100	1	0.04267
3:167411878:G:A	50	100	1	0.02052
3:167412040:C:G	50	100	1	0.06009
3:167412119:G:C	50	100	0.98	0.02578
3:167412617:C:T	50	100	0.97	0.1058
3:167412651:C:T	50	100	1	0.1396
3:167412666:C:A	50	100	0.99	0.185
3:167413035:G:A	50	100	0.95	0.01216
3:167414050:A:T	50	98	0.96	0.01198
3:167414069:T:C	50	96	0.91	0.04884
3:167414531:A:G	50	100	1	0.2006
3:167414535:A:T	50	100	1	0.02088
3:167414630:A:T	50	100	0.98	0.04248
3:167414886:G:A	50	100	1	0.04085
3:167415247:A:C	50	100	1	0.14
3:167415344:A:T	50	100	1	0.06046
3:167415684:C:G	50	100	1	0.06954
3:167415988:A:T	50	100	1	0.1865
3:167416001:C:A	50	100	1	0.0748
3:167416034:C:T	50	100	1	0.423
3:167416707:T:G	50	100	1	0.04248
3:167417563:C:G	50	100	0.97	0.0256
3:167417826:A:G	50	100	0.99	0.10780000000000001
3:167418166:T:C	50	100	0.98	0.04158
3:167418289:C:A	50	100	0.93	0.01688
3:167418598:C:T	50	100	1	0.0748
3:167418662:G:T	50	100	0.99	0.4566
3:167418983:C:T	50	100	1	0.01816
3:167418990:C:T	50	100	1	0.02342
3:167419503:G:A	50	100	0.94	0.03159
3:167419632:C:T	50	100	0.99	0.1086
3:167419958:G:A	50	100	1	0.01816
3:167420171:A:G	50	98	1	0.1865
3:167420312:T:C	50	100	0.98	0.06028
3:167420758:G:T	50	98	0.98	0.06082
3:167420777:C:T	50	100	0.99	0.1084
3:167420981:C:G	50	100	0.91	0.09168
3:167420983:G:C	50	84	0.94	0.3729
3:167420985:G:C	50	100	0.98	0.301
3:167420987:G:C	50	98	0.98	0.1756
3:167420989:G:C	50	100	0.99	0.03123
3:167421382:A:T	50	100	1	0.4552
3:167421602:G:A	50	100	0.99	0.03958
3:167421882:G:T	50	100	1	0.4562
3:167421903:A:G	50	100	0.99	0.05955
3:167421934:C:A	50	100	0.91	0.06917
3:167421987:G:A	50	100	1	0.01761
3:167422235:T:C	50	100	1	0.0394
3:167422374:G:A	50	100	0.98	0.02487
3:167422708:C:G	50	100	0.98	0.03159
3:167422765:T:C	50	100	1	0.1549
3:167422917:G:A	50	100	0.99	0.03177
3:167422997:T:C	50	100	1	0.3406
3:167423031:A:G	50	100	0.99	0.06227
3:167423263:C:T	50	100	0.99	0.03177
3:167423322:G:A	50	100	1	0.02106
3:167423396:C:A	49	100	0.99	0.04103
3:167423499:C:G	50	100	0.99	0.05973
3:167423899:C:A	50	100	1	0.1765
3:167424210:C:G	50	100	0.99	0.04575
3:167424715:C:T	50	98	0.92	0.05265
3:167424989:C:T	50	98	0.96	0.01779
3:167425072:C:T	50	100	1	0.1193
3:167425481:T:C	50	100	1	0.1765
3:167425649:G:A	50	100	1	0.03086
3:167425702:C:G	50	100	1	0.01289
3:167425703:G:A	50	100	0.99	0.05882
3:167425784:G:A	50	100	1	0.03032
3:167425790:T:C	50	100	0.99	0.06173
3:167425806:C:T	50	100	1	0.05937
3:167425899:A:G	50	100	0.96	0.02596
3:167426036:C:A	50	100	0.99	0.04085
3:167426535:C:T	50	100	1	0.1191
3:167426614:G:A	50	100	0.98	0.02505
3:167426640:C:G	50	100	1	0.1767
3:167426770:C:G	50	100	0.99	0.02015
3:167427004:A:G	50	100	1	0.1543
3:167427041:C:T	50	100	1	0.01725
3:167427210:C:A	50	100	1	0.1768
3:167427340:C:T	50	100	1	0.1521
3:167427403:C:T	50	98	1	0.1768
3:167427710:G:A	50	100	1	0.05755
3:167427859:T:C	50	100	1	0.1772
3:167427880:G:A	50	100	0.99	0.4976
3:167427931:G:T	50	100	0.99	0.4639
3:167428225:C:T	50	100	0.96	0.02633
3:167428295:A:G	50	100	0.99	0.4375
3:167428302:C:A	50	100	0.99	0.04557
3:167428670:C:T	50	100	1	0.05701
3:167428961:C:T	50	100	0.99	0.154
3:167429019:T:G	50	100	1	0.05701
3:167429081:A:G	50	100	1	0.05937
3:167429576:C:T	50	100	1	0.05701
3:167430529:G:C	50	100	0.84	0.01398
3:167431336:C:T	50	100	1	0.05701
3:167431404:C:T	50	100	1	0.2222
3:167431813:C:T	50	98	0.96	0.01816
3:167432191:C:T	50	100	0.99	0.4314
3:167432203:C:T	50	100	1	0.05719
3:167432271:A:G	50	100	0.94	0.02578
3:167432363:G:A	50	100	1	0.01779
3:167432580:G:A	50	100	1	0.01834
3:167432777:T:A	50	100	0.99	0.04285
3:167432999:C:A	50	100	0.85	0.01761
3:167433155:C:A	50	100	0.97	0.02015
3:167433162:C:T	50	100	0.99	0.09132
3:167433195:G:A	50	100	1	0.01434
3:167433577:C:G	50	98	0.83	0.01325
3:167433585:T:C	50	98	0.83	0.01325
3:167433586:G:A	50	98	0.84	0.01344
3:167433699:G:A	50	100	0.96	0.02015
3:167433740:G:A	50	98	0.99	0.4321
3:167433796:G:T	50	100	1	0.1235
3:167433845:A:G	50	98	1	0.1819
3:167434028:G:T	50	98	0.98	0.1207
3:167434048:T:C	50	100	1	0.1233
3:167434097:C:A	50	100	1	0.1233
3:167434123:T:G	50	98	0.87	0.01344
3:167434140:T:A	50	98	0.99	0.4352
3:167434222:C:G	50	98	0.79	0.02052
3:167434263:A:T	50	100	0.99	0.1556
3:167434388:A:T	50	100	1	0.2373
3:167434437:T:C	50	98	1	0.4421
3:167435133:A:G	50	100	1	0.05646
3:167435190:T:C	50	100	1	0.3976
3:167435439:G:T	50	100	1	0.398
3:167435671:C:T	50	100	1	0.09223
3:167435881:C:G	50	100	0.97	0.03304
3:167435885:G:A	50	100	1	0.4383
3:167435989:T:C	50	100	1	0.4753
3:167436214:C:T	50	96	0.97	0.01126
3:167436344:G:T	50	100	0.99	0.1436
3:167436459:A:G	50	100	1	0.01144
3:167436583:G:A	50	100	1	0.01888
3:167436682:T:C	49	100	0.99	0.1231
3:167436705:C:T	50	100	1	0.05628
3:167436782:C:A	50	100	0.99	0.1812
3:167437255:A:C	50	100	0.99	0.07898
3:167437403:T:C	50	100	0.97	0.03177
3:167437702:A:G	50	100	0.98	0.03177
3:167438004:G:C	50	100	1	0.3224
3:167438215:T:C	50	100	1	0.3241
3:167438336:G:A	50	100	1	0.03214
3:167438413:C:T	50	100	1	0.03558
3:167438567:C:T	50	98	1	0.2981
3:167438641:C:T	50	100	1	0.2959
3:167438785:G:A	50	100	1	0.05719
3:167438816:T:C	50	100	1	0.02033
3:167438909:C:T	50	98	1	0.2633
3:167438910:A:G	50	98	1	0.2633
3:167439005:C:T	50	100	1	0.2633
3:167439170:G:A	50	100	1	0.2952
3:167439281:C:T	50	100	1	0.2958
3:167439355:A:C	50	100	1	0.2958
3:167439492:A:G	50	100	1	0.1225
3:167439666:T:C	50	100	1	0.2665
3:167439912:G:A	50	100	1	0.2665
3:167440062:A:G	50	98	1	0.0325
3:167440343:G:A	50	100	1	0.2665
3:167440545:G:A	50	100	0.99	0.2667
3:167440616:G:A	50	100	1	0.2665
3:167440703:A:C	50	100	1	0.2665
3:167440716:G:A	50	100	0.99	0.1819
3:167441082:G:A	50	100	1	0.2665
3:167441189:T:C	50	100	1	0.4234
3:167441662:G:A	50	100	1	0.01507
3:167441780:T:G	50	100	1	0.06264
3:167441933:T:C	50	100	1	0.2667
3:167442043:T:C	50	100	1	0.2665
3:167442046:C:T	50	100	1	0.2676
3:167442085:T:C	50	100	1	0.03214
3:167442192:A:G	50	100	1	0.2667
3:167442279:G:C	50	100	1	0.01797
3:167442401:C:T	50	100	1	0.061
3:167442503:G:A	50	100	1	0.2667
3:167442535:G:A	50	100	1	0.1955
3:167442597:A:C	50	100	1	0.4192
3:167442868:A:G	50	100	1	0.06028
3:167442872:G:A	49	100	1	0.2667
3:167442931:C:T	50	100	1	0.09459
3:167443063:G:A	50	100	1	0.2667
3:167443117:T:G	50	100	1	0.061
3:167443200:C:T	50	100	0.98	0.09386
3:167443232:C:G	50	100	0.99	0.1156
3:167443233:G:A	50	100	1	0.1518
3:167443284:T:G	50	100	1	0.05755
3:167443350:T:G	50	100	1	0.2667
3:167443397:G:A	50	98	1	0.2665
3:167443683:G:C	50	100	1	0.2667
3:167443833:T:C	50	100	1	0.4236
3:167443946:G:T	50	100	1	0.2665
3:167444288:A:G	50	100	1	0.4314
3:167444651:G:A	50	100	1	0.2665
3:167444832:G:A	50	98	1	0.2665
3:167445170:T:G	50	100	1	0.2665
3:167445496:G:A	50	100	1	0.05755
3:167445542:C:G	50	100	1	0.2665
3:167445582:C:T	50	100	1	0.2665
3:167445658:A:T	50	100	1	0.2665
3:167445689:G:A	50	100	1	0.2663
3:167445970:A:G	50	100	1	0.03686
3:167446181:G:A	50	100	1	0.3617
3:167446235:G:T	50	100	1	0.2665
3:167446256:T:A	50	100	1	0.2663
3:167446399:A:G	50	100	1	0.2663
3:167446564:C:T	50	100	1	0.3286
3:167446626:A:G	50	100	1	0.2663
3:167446873:C:T	50	98	1	0.2663
3:167446934:A:T	50	100	1	0.01507
3:167447180:T:C	50	98	1	0.2663
3:167447467:A:G	50	100	1	0.2663
3:167447546:C:T	50	100	1	0.06227
3:167447778:C:T	50	100	1	0.05719
3:167448511:G:A	50	100	1	0.05737
3:167448588:T:C	50	100	1	0.2667
3:167448680:G:A	50	100	1	0.0325
3:167448801:C:T	50	100	0.96	0.03504
3:167448846:C:T	50	100	1	0.06227
3:167448945:A:G	50	100	1	0.2663
3:167448972:C:T	50	100	1	0.2663
3:167449167:G:A	50	100	1	0.1955
3:167449312:C:T	50	100	1	0.1282
3:167449338:A:G	50	100	1	0.07062
3:167449398:T:A	50	100	1	0.3439
3:167449409:A:T	49	100	1	0.07062
3:167449470:T:C	50	100	1	0.07062
3:167449476:A:G	50	100	1	0.07062
3:167449502:A:G	50	100	1	0.07062
3:167449558:G:A	50	100	1	0.01979
3:167449620:A:G	50	100	0.97	0.02469
3:167449624:G:A	50	100	1	0.05755
3:167449776:A:G	50	100	1	0.06155
3:167449811:A:T	50	100	1	0.06681
3:167450209:T:A	50	100	1	0.3444
3:167450360:G:A	50	100	1	0.1955
3:167450770:G:T	50	100	1	0.03214
3:167451063:G:A	50	100	1	0.1647
3:167451522:T:G	50	100	1	0.06209
3:167451627:C:T	50	100	1	0.07044
3:167451651:T:G	50	100	1	0.07062
3:167452039:C:T	50	100	1	0.07062
3:167452072:T:C	50	100	1	0.07062
3:167452263:C:T	50	100	1	0.07062
3:167452283:T:C	50	100	1	0.02015
3:167452310:T:A	50	100	1	0.07062
3:167452370:G:A	50	100	1	0.07062
3:167452391:T:C	50	100	1	0.07062
3:167453203:C:T	50	100	1	0.0659
3:167453269:T:C	50	100	0.96	0.08043
3:167453305:T:C	50	100	1	0.3448
3:167453657:G:T	49	100	1	0.06282
3:167453668:G:C	50	100	1	0.06227
3:167453692:C:G	50	100	1	0.06609
3:167453705:T:C	50	100	1	0.06318
3:167453711:G:A	50	100	0.98	0.165
3:167454014:T:C	50	100	1	0.1883
3:167454341:C:A	50	100	1	0.05991
3:167455304:C:T	50	100	1	0.346
3:167455328:A:T	50	100	1	0.4503
3:167455462:G:A	50	94	0.92	0.06227
3:167455607:G:A	49	98	1	0.06518
3:167455745:C:T	50	100	1	0.03304
3:167455840:A:G	50	100	1	0.4944
3:167455861:G:A	50	100	1	0.1127
3:167456510:C:T	50	100	1	0.06354
3:167456525:C:T	50	100	1	0.2037
3:167456637:C:T	50	96	0.98	0.02342
3:167457251:G:C	50	100	0.9	0.06137
3:167457459:C:G	50	100	1	0.345
3:167457633:C:G	50	100	1	0.4949
3:167458414:C:T	50	100	1	0.01943
3:167458634:A:T	50	100	1	0.05991
3:167458766:G:A	50	100	1	0.1038
3:167458875:A:G	50	100	1	0.03232
3:167459231:T:C	50	100	0.87	0.01107
3:167459569:A:T	50	100	1	0.1594
3:167459832:A:C	50	100	0.97	0.02469
3:167460546:G:A	50	100	1	0.09822
3:167460578:T:C	50	100	1	0.06227
3:167462087:T:C	50	100	1	0.06718
3:167462212:C:T	50	100	1	0.05501
3:167462373:C:T	50	100	1	0.06718
3:167463059:C:T	50	100	1	0.06536
3:167463168:T:C	50	100	1	0.06354
3:167464006:T:A	45	100	1	0.0423
3:167464073:C:T	48	100	1	0.05991
3:167464074:G:A	50	100	1	0.03286
3:167464106:C:A	50	100	1	0.065
3:167464283:T:G	50	100	1	0.065
3:167465112:G:T	50	100	1	0.05501
3:167467090:T:C	50	100	1	0.3548
3:167469384:G:A	50	100	1	0.02088
3:167469622:G:A	50	100	1	0.04267
3:167469715:G:T	50	100	1	0.04648
3:167471197:T:C	50	100	1	0.01307
3:167471819:A:C	50	100	1	0.1186
3:167472102:A:G	50	100	1	0.4944
3:167472135:C:T	50	100	1	0.06028
3:167473864:C:T	50	100	1	0.3253
3:167474107:T:C	50	100	0.98	0.03123
3:167474267:T:C	50	100	0.98	0.01344
3:167474329:G:C	50	100	1	0.1826
3:167475281:A:G	50	100	1	0.04484
3:167475646:A:G	50	100	1	0.1498
3:167475760:C:G	50	100	0.78	0.01307
3:167476221:A:G	50	100	1	0.1068
3:167476843:C:T	50	100	0.65	0.02197
3:167477633:C:A	50	100	1	0.05955
3:167477679:C:T	50	100	1	0.05664
3:167478414:C:T	50	100	1	0.01035
3:167478485:A:C	50	100	1	0.03086
3:167479269:C:A	50	100	1	0.4907
3:167479877:G:A	50	100	1	0.01471
3:167480028:C:T	50	100	1	0.05955
3:167481125:T:C	50	100	1	0.4889
3:167481655:T:C	50	100	1	0.4675
3:167481715:A:G	50	100	1	0.01325
3:167481829:C:T	50	100	1	0.01325
3:167481893:T:C	50	100	1	0.3079
3:167482002:A:T	50	100	0.96	0.02487
3:167482551:C:T	50	100	1	0.1846
3:167482945:T:G	50	100	1	0.1305
3:167483636:G:A	50	100	1	0.01307
3:167483840:C:G	50	100	1	0.01144
3:167484407:G:C	50	100	1	0.08896
3:167484907:T:A	50	100	1	0.02596
3:167485120:A:C	50	100	1	0.3081
3:167485194:G:C	50	100	1	0.01325
3:167485637:T:C	50	100	1	0.4666
3:167486298:C:A	50	100	1	0.01816
3:167486699:C:A	50	100	0.96	0.01816
3:167486720:G:A	50	100	1	0.01325
3:167486744:C:A	50	100	1	0.01325
3:167487577:A:G	50	100	1	0.3077
3:167488416:G:A	50	100	1	0.01325
3:167488709:T:C	50	100	0.95	0.02415
3:167489910:A:T	50	100	1	0.4548
3:167490049:G:T	50	100	1	0.1166
3:167490224:T:C	50	100	1	0.1848
3:167490299:C:G	50	100	1	0.1171
3:167490789:C:T	50	100	1	0.1218
3:167490911:C:A	50	100	1	0.01325
3:167491296:A:G	50	100	1	0.1325
3:167491411:G:A	50	100	1	0.1558
3:167492530:G:A	50	100	1	0.1167
3:167492582:G:C	50	100	1	0.1558
3:167492714:C:T	50	100	0.8	0.06082
3:167493728:A:T	50	100	1	0.06064
3:167494165:T:A	49	100	0.73	0.01797
3:167494295:A:G	50	98	0.9	0.0768
3:167494552:T:G	50	100	1	0.4475
3:167494865:G:A	50	100	0.86	0.01307
3:167494976:A:G	50	100	1	0.4646
3:167495160:T:A	50	100	0.99	0.1563
3:167495337:A:T	50	98	1	0.1558
3:167495353:A:T	50	98	1	0.156
3:167495409:G:A	50	100	1	0.01707
3:167495458:A:G	50	100	1	0.01307
3:167495698:T:C	50	100	1	0.4644
3:167495772:C:T	50	100	0.94	0.0216
3:167495945:A:G	49	100	0.99	0.3079
3:167496073:A:G	50	100	1	0.01707
3:167496691:G:A	50	100	1	0.3063
3:167496866:G:A	50	100	1	0.1137
3:167496918:A:C	50	100	1	0.1137
3:167497468:T:G	50	100	1	0.0886
3:167497752:C:A	50	100	1	0.4615
3:167497990:T:C	50	100	1	0.4604
3:167497991:G:T	50	100	0.94	0.01598
3:167498457:G:A	50	100	0.94	0.01598
3:167499631:T:C	50	100	1	0.3103
3:167500172:C:T	50	100	1	0.1834
3:167500176:A:G	50	100	1	0.3095
3:167500375:C:T	50	100	1	0.07789
3:167500377:C:T	50	100	0.99	0.05537
3:167500400:A:T	50	100	1	0.3092
3:167500453:C:T	50	100	1	0.3092
3:167500506:G:A	50	100	1	0.3092
3:167500755:T:C	50	100	1	0.3293
3:167500915:A:G	50	100	1	0.01362
3:167501013:T:C	50	98	0.98	0.02288
3:167502317:A:G	50	96	0.99	0.4495
3:167502448:G:A	50	100	1	0.06028
3:167502784:A:G	50	100	1	0.01434
3:167502954:A:G	50	100	0.98	0.07916
3:167503283:C:A	50	98	0.99	0.2603
3:167503585:G:A	50	100	0.99	0.07898
3:167503898:G:A	50	100	0.96	0.05937
3:167504703:G:A	50	100	0.75	0.02415
3:167504823:C:T	50	98	0.99	0.2596
3:167504841:A:G	50	100	1	0.05937
3:167505201:T:G	50	100	0.98	0.1204
3:167505722:G:A	50	98	0.98	0.4798
3:167505810:G:A	50	100	0.96	0.1743
3:167506022:T:C	50	100	1	0.0374
3:167506074:A:C	50	98	0.98	0.3764
3:167506109:G:A	50	98	0.98	0.36
3:167507344:G:A	50	100	1	0.03504
3:167507782:G:A	50	100	0.99	0.03123
3:167508163:C:A	50	100	1	0.224
3:167508488:C:A	50	100	1	0.01307
3:167508880:G:T	50	100	1	0.05102
3:167508988:T:C	50	100	0.99	0.03123
3:167509136:T:A	50	100	1	0.01198
3:167509331:A:T	50	100	1	0.01888
3:167509401:G:T	50	100	0.98	0.01198
3:167509938:A:C	50	100	1	0.1861
3:167509943:T:C	50	98	0.98	0.1886
3:167510850:C:T	50	100	1	0.03522
3:167511766:C:T	50	100	1	0.01307
3:167512017:C:G	50	100	0.96	0.05556
3:167513143:C:T	50	100	0.97	0.06808
3:167513352:A:G	50	100	1	0.224
3:167515996:G:A	50	100	1	0.2242
3:167516099:C:G	50	100	1	0.03504
3:167516428:C:T	50	100	1	0.01216
3:167516521:C:T	50	100	1	0.03522
3:167517160:A:G	50	100	1	0.01198
3:167517667:C:A	50	100	0.99	0.4933
3:167518499:T:G	50	100	1	0.1734
3:167519019:A:G	50	100	1	0.03522
3:167519358:T:C	50	100	1	0.01289
3:167520055:A:G	50	100	1	0.2131
3:167521326:A:T	50	100	0.99	0.1641
3:167521847:A:G	50	100	1	0.04049
3:167522018:A:T	50	94	0.84	0.07226
3:167522388:T:C	50	100	0.96	0.02197
3:167523150:G:A	50	100	1	0.2642
3:167523317:T:C	50	100	1	0.2279
3:167523371:T:A	50	94	0.96	0.06336
3:167523631:G:A	50	100	1	0.01289
3:167524239:G:C	50	100	0.99	0.01107
3:167524428:C:T	50	100	1	0.01961
3:167524740:C:T	50	100	1	0.0138
3:167524899:A:G	50	100	1	0.2251
3:167525121:T:C	50	100	1	0.0354
3:167525305:G:T	50	100	1	0.03649
3:167525512:G:C	50	100	1	0.01307
3:167525599:G:A	50	100	0.99	0.01471
3:167526070:G:A	50	98	0.92	0.06754
3:167526081:A:C	50	100	1	0.4987
3:167526671:G:A	50	100	1	0.01888
3:167527413:G:T	50	98	1	0.0158
3:167527449:C:T	50	100	1	0.04139
3:167527564:T:C	50	100	1	0.03903
3:167528605:G:C	50	100	0.8	0.01325
3:167532417:A:G	50	100	1	0.01216
3:167532573:T:C	50	100	1	0.03522
3:167532661:T:A	50	98	0.96	0.02251
3:167533008:G:T	50	100	1	0.03522
3:167533560:T:C	50	100	1	0.07916
3:167534904:T:C	50	100	1	0.1674
3:167535792:T:C	50	100	0.99	0.1694
3:167536158:G:C	50	100	1	0.01543
3:167536615:G:A	50	100	0.99	0.2671
3:167536716:T:C	50	100	0.98	0.0158
3:167536718:T:C	50	100	0.98	0.01997
3:167537091:C:G	50	100	0.95	0.06336
3:167537415:G:T	50	100	1	0.2253
3:167538231:T:C	50	100	1	0.4942
3:167538537:T:C	50	100	1	0.01943
3:167538912:A:C	50	100	1	0.1895
3:167539159:T:C	50	100	1	0.03504
3:167539703:C:T	50	100	0.98	0.1616
3:167540406:G:A	50	100	1	0.1022
3:167540461:G:A	50	100	1	0.03504
3:167540487:G:T	50	100	1	0.01652
3:167540780:G:A	50	100	0.86	0.01924
3:167540811:T:A	50	100	0.66	0.01924
3:167541026:A:G	50	100	1	0.1747
3:167541270:C:A	50	100	1	0.1747
3:167542938:A:C	50	100	1	0.1984
3:167543077:C:A	50	100	1	0.175
3:167543367:T:C	50	100	1	0.2522
3:167543460:T:C	50	100	1	0.01344
3:167543678:A:G	50	100	1	0.1748
3:167544884:A:G	50	100	0.99	0.0216
3:167545387:G:T	50	100	1	0.2159
3:167545454:G:A	49	100	0.99	0.08243
3:167545816:C:A	50	100	1	0.01997
3:167546241:A:C	50	100	1	0.187
3:167546519:C:T	50	100	1	0.2088
3:167546821:T:G	50	100	1	0.1877
3:167547027:G:A	50	100	1	0.2088
3:167547549:T:C	50	100	1	0.03486
3:167548074:T:C	50	100	1	0.02342
3:167548339:T:C	50	100	1	0.01997
3:167548576:A:G	50	100	0.97	0.02033
3:167548666:C:A	50	100	1	0.2108
3:167548672:G:A	50	100	0.99	0.02033
3:167548855:A:T	50	100	1	0.01271
3:167548974:A:G	50	100	1	0.01325
3:167549003:A:C	50	100	1	0.2108
3:167550316:C:T	50	100	0.98	0.1567
3:167550335:G:T	50	100	1	0.1881
3:167550779:G:T	48	89.6	0.98	0.1723
3:167550780:A:T	47	91.5	0.97	0.1728
3:167550945:A:G	50	100	1	0.01997
3:167551209:C:T	50	100	1	0.01271
3:167551249:G:C	50	100	1	0.01271
3:167551273:A:C	50	100	0.99	0.4993
3:167551606:T:C	50	100	1	0.2121
3:167551619:T:C	50	100	1	0.2531
3:167551637:C:T	50	100	1	0.08188
3:167551658:G:T	50	100	0.95	0.02052
3:167551821:T:C	50	98	0.97	0.08805
3:167552055:C:G	50	100	1	0.1886
3:167552349:C:G	50	100	1	0.1885
3:167552662:T:C	50	100	1	0.1885
3:167552842:C:T	50	100	1	0.2104
3:167553994:C:T	50	100	1	0.1883
3:167554044:A:G	50	100	0.97	0.1451
3:167554346:A:G	50	100	1	0.1903
3:167554554:G:C	50	100	1	0.1877
3:167554978:C:T	50	100	0.96	0.02052
3:167555266:G:C	50	100	0.99	0.0216
3:167555673:T:A	50	100	1	0.01398
3:167555841:A:T	50	100	1	0.01507
3:167555853:C:G	50	100	1	0.2545
3:167555915:G:A	50	100	1	0.01198
3:167556007:G:A	50	100	0.99	0.04194
3:167556041:A:G	50	100	1	0.2111
3:167556482:A:G	50	100	1	0.1901
3:167556590:A:G	50	100	0.99	0.2135
3:167556693:C:T	50	100	1	0.1895
3:167556801:C:T	50	100	1	0.1941
3:167557040:C:A	50	98	0.96	0.08751
3:167557103:C:A	50	100	1	0.2547
3:167557299:A:C	50	100	1	0.1903
3:167557331:T:C	50	100	1	0.1908
3:167557610:G:A	50	100	1	0.01434
3:167557987:G:A	50	100	0.94	0.1202
3:167558185:A:G	50	100	0.8	0.01489
3:167558966:C:T	50	100	0.96	0.0216
3:167559056:C:T	50	100	0.95	0.01961
3:167559159:C:A	50	94	0.84	0.08588
3:167561072:C:G	50	100	0.96	0.3439
3:167561073:T:C	50	100	0.96	0.3439
3:167561109:C:A	50	100	0.92	0.02215
3:167561248:G:A	50	100	0.93	0.04539
3:167561325:T:C	50	100	0.92	0.02215
3:167561619:G:A	50	100	0.89	0.01834
3:167561862:A:G	50	100	0.96	0.2571
3:167561905:C:G	50	98	0.96	0.07135
3:167561977:G:A	50	98	0.96	0.07135
3:167562888:T:G	50	100	0.98	0.1091
3:167562913:A:T	50	100	0.94	0.07171
3:167563267:G:T	50	98	0.98	0.3161
3:167563371:A:G	50	100	1	0.03631
3:167563378:G:A	46	91.3	0.95	0.07553
3:167563967:G:T	50	98	0.98	0.1527
3:167563974:C:T	50	100	0.98	0.2529
3:167564420:G:C	50	100	0.98	0.2525
3:167564785:C:T	50	100	0.98	0.0374
3:167565412:C:T	49	89.8	0.8	0.08824
3:167565697:C:A	49	100	1	0.01616
3:167565765:C:T	50	98	0.88	0.06518
3:167565775:A:T	50	98	0.97	0.07099
3:167566006:G:C	50	100	0.99	0.01089
3:167566054:A:G	50	100	0.98	0.2594
3:167566106:G:C	50	100	1	0.08624
3:167566116:A:G	50	100	0.98	0.4158
3:167566155:T:C	49	100	0.99	0.01089
3:167566778:G:C	50	100	1	0.08061
3:167566888:G:A	50	100	1	0.08061
3:167567058:T:C	50	100	0.99	0.1336
3:167567128:G:T	50	100	1	0.08079
3:167568113:C:G	50	100	0.99	0.2683
3:167568436:C:T	50	100	0.99	0.2625
3:167568511:G:A	50	98	0.97	0.0512
3:167568606:T:A	50	100	0.97	0.04847
3:167568799:T:C	50	100	0.98	0.01071
3:167569185:G:A	50	100	0.97	0.07117
3:167569373:T:C	50	100	0.99	0.1031
3:167569658:C:A	50	100	0.99	0.2293
3:167569716:C:T	50	100	0.96	0.05465
3:167569890:C:A	50	100	0.99	0.388
3:167569976:G:A	50	100	0.97	0.07062
3:167570334:G:C	50	100	0.99	0.08642
3:167570778:C:A	50	100	1	0.01616
3:167570834:G:A	50	100	0.95	0.01198
3:167570863:A:C	50	100	0.99	0.4243
3:167570893:G:A	50	100	0.98	0.06881
3:167570905:G:A	50	98	0.99	0.1523
3:167570940:G:A	50	100	1	0.04702
3:167571221:T:G	50	98	0.99	0.1144
3:167571271:A:C	50	100	0.95	0.01071
3:167571604:A:G	50	98	0.98	0.04666
3:167571683:C:T	50	100	1	0.07371
3:167571690:T:C	50	100	0.94	0.0236
3:167571845:C:T	50	100	1	0.06826
3:167571876:A:T	50	100	1	0.06826
3:167572061:C:T	50	100	1	0.06808
3:167572350:T:C	50	98	0.98	0.04757
3:167572479:G:A	50	100	1	0.06808
3:167572856:C:T	50	100	1	0.0561
3:167572871:G:A	49	100	1	0.06808
3:167573010:T:C	50	98	0.99	0.1358
3:167573538:A:G	50	100	0.99	0.09205
3:167573776:A:G	50	100	1	0.06808
3:167573842:A:G	50	100	0.98	0.4927
3:167574948:A:G	50	100	0.98	0.09296
3:167574991:C:T	50	100	0.96	0.2271
3:167575015:C:A	50	100	1	0.01634
3:167575299:C:T	50	100	0.97	0.08569
3:167575372:C:A	49	100	0.92	0.01761
3:167575985:G:C	50	96	0.92	0.0207
3:167576606:A:G	50	98	0.94	0.03794
3:167577444:C:T	50	100	1	0.01634
3:167577461:G:A	50	100	1	0.07117
3:167577710:A:T	50	100	0.97	0.3548
3:167578616:A:T	50	98	0.9	0.03159
3:167579399:T:A	50	100	0.98	0.4034
3:167579711:T:C	50	100	0.99	0.07008
3:167581034:C:T	50	100	0.98	0.04121
3:167581221:T:C	50	100	0.95	0.0374
3:167581987:T:C	50	100	0.67	0.01852
3:167582374:C:A	50	100	0.96	0.0374
3:167583027:T:C	50	100	0.96	0.03613
3:167583042:A:G	50	94	0.99	0.3626
3:167583647:G:A	50	100	0.98	0.1714
3:167583843:G:C	50	100	0.9	0.0138
3:167585363:C:A	50	98	0.98	0.1294
3:167585611:A:G	50	96	0.92	0.08642
3:167585697:G:A	50	98	0.97	0.3676
3:167585953:C:A	50	100	0.99	0.05792
3:167586369:G:A	50	100	0.95	0.02015
3:167586401:G:A	50	98	0.98	0.4477
3:167586715:G:A	50	100	1	0.02269
3:167586736:T:C	50	100	1	0.02415
3:167586737:A:T	50	100	1	0.08043
3:167587777:C:A	50	100	1	0.02451
3:167588159:T:C	50	100	1	0.02033
3:167588197:C:A	50	100	1	0.02288
3:167588439:A:G	50	100	1	0.02415
3:167588528:A:C	50	100	1	0.02251
3:167588688:A:G	50	100	0.99	0.2513
3:167588749:T:A	50	100	1	0.02251
3:167589177:C:G	50	100	1	0.0187
3:167589644:C:T	50	100	1	0.02251
3:167589663:G:C	50	98	1	0.01398
3:167589781:T:A	50	100	0.99	0.3684
3:167590059:A:G	50	100	0.99	0.4459
3:167590184:A:G	50	100	0.98	0.08642
3:167590390:C:T	50	100	1	0.02996
3:167590404:T:C	50	100	1	0.02687
3:167590635:C:T	50	100	1	0.02251
3:167591600:A:G	50	100	0.99	0.0817
3:167591860:G:C	50	100	0.99	0.3511
3:167591988:G:A	50	100	1	0.02415
3:167592006:G:T	50	100	1	0.01253
3:167592463:T:C	50	100	0.64	0.02033
3:167593069:T:C	50	100	0.95	0.0118
3:167593265:G:T	50	100	1	0.1
3:167594358:C:T	50	100	0.99	0.3735
3:167594502:G:A	50	100	1	0.02415
3:167594670:C:T	49	100	1	0.02251
3:167594774:A:T	50	100	0.99	0.2569
3:167595075:C:T	50	92	0.92	0.01688
3:167595415:G:C	50	100	1	0.02433
3:167595563:T:C	50	100	1	0.02687
3:167596100:C:A	50	100	1	0.02269
3:167596179:C:T	50	100	1	0.06445
3:167596187:T:A	50	100	0.77	0.01344
3:167596253:C:T	50	100	1	0.09967
3:167596455:G:C	50	100	0.95	0.02687
3:167596749:C:T	39	97.4	0.98	0.3682
3:167596761:C:G	42	97.6	0.98	0.2553
3:167597092:C:T	50	100	1	0.0167
3:167597093:G:A	50	100	1	0.01434
3:167597367:A:G	50	100	0.94	0.02778
3:167597748:G:A	50	100	1	0.02415
3:167597844:C:T	50	100	1	0.01634
3:167597976:G:C	50	100	1	0.02251
3:167598093:A:T	50	100	0.99	0.374
3:167598384:C:T	50	100	0.99	0.3738
3:167598610:G:A	50	100	1	0.02251
3:167599552:C:T	50	100	1	0.02324
3:167599860:T:G	50	100	1	0.02251
3:167599892:G:A	50	98	0.95	0.02524
3:167600348:G:A	50	100	1	0.01634
3:167600952:G:T	50	100	1	0.02669
3:167601085:T:A	50	100	0.99	0.1489
3:167601405:T:C	50	100	0.96	0.01362
3:167601839:C:T	50	100	1	0.01271
3:167602222:T:C	50	100	1	0.02669
3:167602736:G:A	50	100	1	0.02669
3:167602844:A:G	50	100	1	0.02397
3:167603146:T:C	50	100	1	0.02251
3:167603533:T:C	50	100	1	0.02397
3:167603911:T:C	50	100	0.99	0.0679
3:167604798:T:C	50	100	1	0.02651
3:167605046:G:A	49	100	0.98	0.06681
3:167605407:G:C	50	100	1	0.02251
3:167605645:G:C	50	100	1	0.02651
3:167605921:G:A	50	100	0.96	0.04139
3:167606720:G:A	50	100	1	0.02233
3:167606910:C:A	50	100	0.93	0.09096
3:167607149:A:G	50	100	1	0.02233
3:167608531:G:A	50	100	1	0.08969
3:167609219:C:T	50	100	1	0.02941
3:167609341:T:C	50	100	0.92	0.02959
3:167609351:C:G	50	100	1	0.02941
3:167609404:G:C	50	100	1	0.02814
3:167609476:G:A	50	100	1	0.02814
3:167610046:T:C	50	100	0.96	0.0285
3:167610799:G:A	50	100	1	0.02869
3:167611307:C:T	50	100	1	0.02869
3:167611562:T:C	50	100	1	0.02288
3:167611717:C:T	50	100	1	0.02869
3:167611867:A:G	50	100	1	0.02869
3:167612294:G:C	50	100	1	0.02887
3:167613477:G:A	50	100	0.99	0.02596
3:167613482:C:A	50	100	1	0.02596
3:167613663:A:G	50	100	1	0.03395
3:167613766:G:A	50	98	0.98	0.2584
3:167614710:A:T	50	100	1	0.0216
3:167614777:T:C	50	100	1	0.02251
3:167614882:A:G	50	100	0.92	0.02869
3:167615050:T:C	50	100	1	0.02251
3:167615128:A:G	50	100	1	0.01362
3:167616066:T:G	50	100	1	0.01961
3:167616437:G:T	50	100	1	0.2618
3:167616541:C:G	50	100	1	0.2618
3:167617204:G:A	50	100	1	0.07008
3:167617833:T:C	50	100	1	0.2725
3:167618766:T:C	50	100	1	0.2723
3:167619124:T:C	50	98	0.97	0.05937
3:167619982:G:A	50	100	1	0.2723
3:167620131:C:A	50	100	1	0.2723
3:167620205:G:T	50	100	1	0.02251
3:167621367:T:A	50	100	1	0.02251
3:167621524:C:A	50	100	0.99	0.07026
3:167622123:A:G	50	100	1	0.2721
3:167622437:A:T	50	100	1	0.2721
3:167622504:T:C	50	100	1	0.2721
3:167622859:A:G	50	98	0.9	0.07516
3:167624609:A:G	50	100	1	0.01362
3:167625282:C:T	50	100	0.93	0.02542
3:167625519:T:A	50	100	1	0.01325
3:167625824:C:G	50	100	1	0.02251
3:167626130:T:C	50	100	1	0.1046
3:167626527:A:T	50	100	1	0.3023
3:167626529:C:G	50	100	0.96	0.01253
3:167626875:C:T	50	100	1	0.1046
3:167627286:G:C	50	100	1	0.01344
3:167628079:A:T	49	100	1	0.266
3:167628638:A:G	50	100	1	0.01344
3:167628991:C:T	50	100	0.96	0.03232
3:167629446:C:T	50	100	0.89	0.02741
3:167629465:T:A	50	100	1	0.08097
3:167629562:C:T	50	98	0.91	0.05991
3:167629791:A:G	50	98	0.84	0.01307
3:167629857:T:C	50	100	1	0.3695
3:167630282:A:G	50	100	1	0.2923
3:167630354:A:T	50	100	1	0.02251
3:167631050:G:A	50	100	0.97	0.1365
3:167631216:C:T	50	100	1	0.2905
3:167631227:C:T	50	100	0.99	0.06699
3:167631478:C:T	50	100	1	0.02251
3:167631653:C:T	50	100	1	0.2905
3:167631742:C:T	50	100	1	0.3095
3:167632195:T:C	50	100	1	0.2903
3:167632416:C:T	50	100	1	0.2905
3:167633003:T:C	50	100	0.99	0.02033
3:167633604:G:A	50	100	0.89	0.02251
3:167633630:T:C	50	100	0.99	0.4461
3:167634242:T:C	50	100	1	0.03922
3:167635097:C:T	50	100	1	0.07879
3:167635111:A:G	50	100	0.96	0.03177
3:167635423:A:T	50	100	1	0.3778
3:167635685:C:A	50	100	1	0.09677
3:167635698:C:T	50	100	1	0.2672
3:167635915:T:A	50	100	1	0.01634
3:167637107:A:G	50	100	0.99	0.06736
3:167638137:A:G	50	100	0.99	0.01126
3:167638138:A:G	50	100	0.99	0.0118
3:167638992:C:T	50	100	0.95	0.02251
3:167639137:A:G	50	100	1	0.378
3:167639843:T:C	50	100	0.94	0.02251
3:167639895:C:T	50	100	1	0.3784
3:167641062:C:T	50	100	1	0.01362
3:167641185:C:G	50	100	1	0.01235
3:167641472:T:C	50	100	1	0.07879
3:167642622:T:G	50	98	1	0.3095
3:167643018:A:G	50	100	1	0.02142
3:167643557:G:T	50	100	0.95	0.01253
3:167644570:A:G	50	100	0.99	0.3796
3:167645178:G:A	50	94	0.92	0.0158
3:167645213:A:T	50	100	1	0.3105
3:167645424:A:G	50	100	1	0.3119
3:167646421:G:A	50	100	0.97	0.01253
3:167646483:C:T	50	100	0.98	0.01126
3:167646683:A:G	50	100	1	0.3117
3:167646864:T:C	50	100	1	0.01362
3:167648414:T:A	50	100	0.96	0.01271
3:167648655:C:T	50	100	0.98	0.01235
3:167649986:G:A	50	100	1	0.2694
3:167650157:G:A	50	100	1	0.3001
3:167651014:A:C	50	100	1	0.3128
3:167651096:G:A	50	100	0.99	0.02306
3:167651258:T:A	50	100	1	0.02306
3:167651341:A:G	50	100	1	0.3128
3:167651638:T:G	50	100	0.99	0.01253
3:167651649:G:T	50	100	1	0.01634
3:167651834:G:A	50	100	1	0.01253
3:167652704:G:T	50	100	0.98	0.06754
3:167654311:C:T	50	100	0.94	0.01471
3:167654386:A:G	50	100	1	0.02306
3:167654493:T:C	50	100	1	0.01253
3:167654939:C:T	50	100	1	0.3126
3:167655284:C:G	50	100	0.95	0.02614
3:167655374:G:A	50	100	1	0.1605
3:167655660:A:G	50	100	1	0.2999
3:167655669:A:G	50	100	1	0.3125
3:167655829:C:T	50	100	0.88	0.0276
3:167655853:A:G	50	100	1	0.3032
3:167655925:C:A	50	96	0.88	0.04484
3:167655927:A:C	50	90	0.88	0.339
3:167656070:C:G	50	100	1	0.2959
3:167656301:T:C	50	100	0.99	0.4424
3:167657243:T:G	50	100	1	0.272
3:167657812:G:A	50	100	0.93	0.0207
3:167658179:T:C	50	98	0.99	0.4394
3:167658754:C:T	50	100	0.77	0.02124
3:167659179:A:C	50	100	0.98	0.07879
3:167660625:G:A	50	100	0.99	0.08333
3:167660918:A:G	50	100	1	0.2663
3:167661182:C:A	50	100	1	0.02342
3:167661195:T:C	50	100	0.99	0.08333
3:167662592:A:G	50	100	1	0.0236
3:167662736:G:A	50	100	1	0.1607
3:167663797:A:G	50	100	0.99	0.08134
3:167664081:G:A	50	100	1	0.01634
3:167664406:C:T	50	100	0.98	0.3043
3:167664896:C:A	50	100	0.98	0.08261
3:167665389:G:C	50	100	1	0.3787
3:167665406:G:C	50	100	1	0.06427
3:167665843:G:A	50	100	1	0.3787
3:167666291:A:G	50	100	1	0.0236
3:167667084:C:T	50	98	0.91	0.01398
3:167667425:A:G	50	100	0.98	0.01017
3:167667478:T:C	50	100	1	0.2678
3:167668214:A:C	50	100	1	0.1576
3:167668325:G:A	50	100	1	0.213
3:167668439:T:C	50	100	1	0.213
3:167669740:A:G	50	100	1	0.2965
3:167669966:G:C	50	100	1	0.2229
3:167670349:C:T	50	100	1	0.06427
3:167670407:C:T	50	100	0.93	0.01525
3:167671132:G:A	50	100	0.99	0.2173
3:167671574:C:A	50	100	0.95	0.03068
3:167672669:G:A	50	100	1	0.2126
3:167673824:G:A	50	100	1	0.01743
3:167673830:G:A	50	98	1	0.1899
3:167673865:T:C	50	100	1	0.02324
3:167673870:C:A	50	100	0.9	0.01253
3:167674062:C:T	50	100	1	0.2202
3:167674082:C:G	50	100	1	0.02324
3:167674165:C:A	50	100	1	0.02324
3:167674313:A:G	50	98	0.74	0.01398
3:167674569:T:A	50	100	1	0.06427
3:167675781:G:A	50	98	0.82	0.01307
3:167676284:A:G	50	100	1	0.1894
3:167677258:G:A	50	98	1	0.1892
3:167677700:C:G	50	100	1	0.22
3:167679262:A:G	50	100	0.99	0.02397
3:167680052:A:G	50	100	1	0.2288
3:167680606:T:C	50	100	1	0.0236
3:167680962:C:T	50	100	1	0.213
3:167681209:C:T	50	98	1	0.2936
3:167682502:C:T	50	100	1	0.2202
3:167683148:C:T	50	100	1	0.1939
3:167683424:A:G	50	100	0.95	0.01162
3:167684486:A:G	50	100	1	0.01743
3:167684656:A:C	50	100	1	0.1578
3:167685078:A:G	50	100	1	0.06445
3:167685128:G:C	50	100	1	0.213
3:167685349:G:A	49	100	1	0.213
3:167685485:A:C	50	100	1	0.2936
3:167686416:C:T	49	100	1	0.1258
3:167690027:T:C	50	100	1	0.2171
3:167690108:C:A	50	100	1	0.2171
3:167690615:T:C	50	100	1	0.1894
3:167690760:G:A	50	100	1	0.213
3:167691559:G:A	50	100	1	0.213
3:167692920:A:C	50	100	1	0.02324
3:167693383:C:T	50	100	1	0.06427
3:167693493:T:C	50	100	1	0.1892
3:167693613:A:C	50	100	0.98	0.01616
3:167693833:G:A	50	100	1	0.0236
3:167693991:C:T	50	100	1	0.1894
3:167694607:T:A	50	100	1	0.06427
3:167694608:C:T	50	100	1	0.06427
3:167695380:T:C	50	100	1	0.2282
3:167697270:T:C	50	100	0.96	0.0325
3:167697720:A:T	50	100	1	0.06427
3:167698699:C:T	50	100	1	0.01961
3:167698728:T:G	50	100	1	0.01616
3:167698772:A:G	50	100	0.95	0.01616
3:167699888:T:C	50	100	1	0.1578
3:167700203:A:G	50	100	1	0.02324
3:167701388:A:T	50	100	1	0.1894
3:167701505:T:C	50	100	1	0.02905
3:167701786:C:T	50	100	1	0.1576
3:167702695:G:C	50	100	1	0.06427
3:167703060:T:C	50	100	0.92	0.02524
3:167703752:C:A	50	100	1	0.02505
3:167704291:G:A	50	100	1	0.0236
3:167704618:C:T	50	100	1	0.02378
3:167705225:T:C	50	100	1	0.1757
3:167705456:T:C	50	100	1	0.1894
3:167706009:A:T	50	100	1	0.02324
3:167706570:C:A	50	100	1	0.01961
3:167707284:A:C	50	100	1	0.01924
3:167707406:C:T	49	100	1	0.1894
3:167708212:C:A	50	100	1	0.1897
3:167708754:A:G	50	100	0.99	0.1578
3:167708872:C:T	50	100	0.99	0.4493
3:167709154:A:G	50	100	0.99	0.1394
3:167709421:C:T	50	100	1	0.06427
3:167709547:G:A	50	100	1	0.02324
3:167709590:T:C	50	100	0.98	0.0187
3:167709783:C:T	50	100	1	0.1899
3:167709786:G:A	50	100	1	0.2295
3:167710060:G:A	50	100	1	0.2135
3:167710081:G:A	50	100	1	0.02342
3:167710972:G:C	49	100	1	0.2171
3:167711614:C:T	50	100	1	0.22
3:167711913:A:C	50	100	1	0.0236
3:167712333:A:G	50	100	1	0.1894
3:167712653:G:A	50	100	1	0.2304
3:167712709:G:A	50	100	1	0.01924
3:167713571:A:T	50	100	1	0.1576
3:167713728:T:C	50	100	1	0.2135
3:167714026:G:A	50	100	1	0.02324
3:167714676:A:G	50	100	0.94	0.02887
3:167715676:A:G	50	100	1	0.02342
3:167715733:A:C	50	100	0.89	0.01997
3:167716049:A:C	50	100	1	0.02324
3:167716287:A:G	50	100	1	0.2186
3:167716955:G:T	50	100	1	0.02469
3:167717405:G:A	50	100	1	0.1652
3:167717704:A:G	50	100	1	0.2691
3:167718996:A:G	50	100	1	0.02324
3:167719261:A:C	50	100	1	0.2135
3:167719960:T:C	50	100	1	0.02324
3:167721069:A:G	50	100	1	0.02324
3:167721480:C:T	50	100	1	0.1578
3:167721609:T:C	50	100	1	0.2224
3:167722418:T:G	50	100	1	0.2135
3:167722670:G:A	50	100	1	0.0236
3:167723269:T:C	50	100	1	0.01325
3:167724203:A:C	50	100	1	0.2936
3:167724866:A:G	50	100	1	0.01325
3:167725368:T:C	50	100	1	0.2297
3:167725760:C:T	46	80.4	0.95	0.2199
3:167726151:C:T	46	93.5	1	0.2137
3:167726225:C:G	50	100	0.97	0.07898
3:167726537:G:A	50	100	0.91	0.02524
3:167728620:T:C	50	100	1	0.158
3:167729427:C:T	50	100	1	0.02433
3:167730758:T:C	50	100	1	0.1903
3:167731581:C:T	50	100	1	0.2941
3:167732381:T:C	50	100	1	0.02324
3:167732522:C:T	50	100	1	0.2298
3:167732781:G:C	50	100	1	0.1578
3:167733329:A:G	50	100	1	0.2137
3:167733442:C:T	50	100	1	0.2916
3:167734716:A:G	50	100	1	0.2304
3:167734916:A:C	50	100	0.95	0.0207
3:167735193:G:C	50	100	1	0.01616
3:167735203:T:C	50	100	1	0.2387
3:167735238:G:C	50	100	0.96	0.01688
3:167735483:G:A	50	100	1	0.1875
3:167735915:G:A	50	100	0.99	0.104
3:167736214:T:G	50	100	1	0.2482
3:167737913:A:C	50	100	1	0.2491
3:167739298:A:G	50	100	0.89	0.03214
3:167740056:A:G	50	100	1	0.06373
3:167743254:T:C	50	100	1	0.4259
3:167743276:A:C	50	100	1	0.01797
3:167744533:T:C	50	100	1	0.01434
3:167744768:T:C	34	97.1	0.99	0.01325
3:167745080:T:G	50	100	1	0.2467
3:167745298:A:C	50	100	1	0.02342
3:167745546:A:C	50	100	1	0.02342
3:167745744:T:G	50	100	1	0.1707
3:167746724:G:A	50	98	1	0.1708
3:167747119:G:A	50	100	0.98	0.1756
3:167747579:A:G	50	100	1	0.09677
3:167747623:G:A	50	100	0.99	0.158
3:167747690:G:T	50	100	1	0.02596
3:167747749:A:G	50	100	1	0.2471
3:167748198:A:G	50	100	1	0.04357
3:167748596:A:G	50	100	1	0.02633
3:167748664:T:C	50	98	0.94	0.05973
3:167748726:A:C	50	100	1	0.4684
3:167749347:A:G	50	100	1	0.1694
3:167750007:A:G	50	100	0.96	0.03123
3:167750155:C:T	50	100	1	0.08043
3:167750390:T:G	50	100	1	0.08914
3:167750529:G:A	50	100	1	0.03922
3:167750713:G:A	50	100	1	0.1692
3:167750849:T:C	50	100	1	0.04375
3:167751222:C:T	50	100	1	0.08696
3:167752167:A:G	50	100	0.99	0.3143
3:167752175:T:C	50	100	0.99	0.171
3:167752568:T:C	50	100	0.94	0.01325
3:167753757:G:A	50	96	0.98	0.3384
3:167754483:G:T	50	100	0.97	0.1785
3:167754997:C:G	50	98	0.98	0.10780000000000001
3:167755031:T:C	50	100	1	0.02269
3:167755474:C:G	50	100	0.98	0.1389
3:167756205:A:G	50	98	1	0.04829
3:167757128:A:G	50	100	0.98	0.1805
3:167757360:A:G	50	98	1	0.03304
3:167757394:C:G	50	100	1	0.0167
3:167757510:T:A	50	100	0.98	0.1728
3:167758972:A:G	50	100	1	0.02142
3:167759011:A:G	50	100	0.99	0.01216
3:167759123:G:T	50	100	1	0.02142
3:167759459:A:C	50	100	1	0.01616
3:167759472:G:A	50	96	0.95	0.07952
3:167760450:A:G	50	100	0.93	0.02288
3:167760539:G:A	49	98	1	0.386
3:167762093:G:T	50	100	1	0.03577
3:167762199:G:A	50	98	1	0.3854
3:167762854:A:G	50	98	1	0.04847
3:167762873:G:A	50	96	0.99	0.1393
3:167762876:A:G	50	96	1	0.1342
3:167763074:A:T	50	100	1	0.02142
3:167763379:A:G	50	96	0.96	0.3034
3:167763689:A:G	50	100	1	0.04866
3:167763768:G:A	50	100	0.86	0.01362
3:167764453:A:G	50	100	0.96	0.0236
3:167765000:G:A	50	100	1	0.2329
3:167765428:C:A	50	100	1	0.1104
3:167765665:A:G	50	100	1	0.1013
3:167765666:A:G	50	100	1	0.4468
3:167766108:G:A	50	100	1	0.02142
3:167766484:G:A	50	100	1	0.03068
3:167768232:A:G	50	100	1	0.2553
3:167768320:T:G	50	100	1	0.1104
3:167768518:A:T	50	100	1	0.2553
3:167769227:T:C	50	100	1	0.4461
3:167769515:A:T	50	100	1	0.4472
3:167769587:G:A	50	100	1	0.4473
3:167769677:C:G	50	100	1	0.1743
3:167769795:A:T	50	100	1	0.1743
3:167769830:G:A	50	100	1	0.1741
3:167769832:T:C	50	100	1	0.1741
3:167770107:C:G	50	100	1	0.1741
3:167770273:G:A	50	100	1	0.1741
3:167770624:G:A	50	100	0.84	0.02578
3:167770656:A:G	50	100	1	0.1712
3:167770781:C:T	50	100	1	0.02142
3:167770835:A:G	50	100	1	0.171
3:167770902:A:G	50	100	1	0.171
3:167771092:C:A	50	100	1	0.171
3:167771335:A:G	50	100	1	0.07988
3:167771418:C:T	50	100	1	0.171
3:167771440:T:G	50	100	1	0.1418
3:167771472:A:G	50	100	1	0.2286
3:167771832:C:T	49	100	1	0.1718
3:167771851:G:A	50	100	0.86	0.01362
3:167771860:C:T	49	100	1	0.171
3:167772057:T:A	50	100	1	0.171
3:167772187:G:A	50	100	1	0.171
3:167772341:A:G	50	100	1	0.171
3:167772426:C:G	50	100	1	0.02142
3:167772697:A:G	50	100	1	0.1418
3:167772714:C:T	50	100	1	0.171
3:167772905:C:T	40	97.5	0.88	0.06881
3:167773112:A:G	50	100	1	0.171
3:167773901:A:G	50	100	1	0.4464
3:167773914:C:T	50	100	1	0.171
3:167773988:C:T	50	100	1	0.02887
3:167774057:A:G	50	100	1	0.171
3:167774115:A:T	50	100	1	0.02142
3:167774344:T:C	50	100	1	0.4473
3:167774626:T:G	50	96	0.99	0.06663
3:167774906:C:A	50	100	1	0.1708
3:167774960:G:T	50	100	1	0.4473
3:167775212:A:G	50	100	1	0.1492
3:167775214:C:T	49	100	1	0.1708
3:167775513:G:C	50	100	1	0.1708
3:167775621:A:C	50	100	0.95	0.01598
3:167775633:C:A	50	100	1	0.171
3:167775746:T:C	50	100	1	0.1708
3:167775976:A:T	50	100	1	0.0797
3:167776017:C:A	50	100	1	0.171
3:167776354:C:G	50	100	1	0.1708
3:167776454:C:G	50	100	1	0.4528
3:167776883:C:T	50	100	1	0.06481
3:167777111:G:A	50	100	1	0.1708
3:167777251:C:G	50	100	1	0.1708
3:167777296:C:T	50	100	1	0.0797
3:167777297:A:G	50	100	1	0.4466
3:167777468:T:C	50	100	1	0.1492
3:167777652:A:G	50	100	1	0.03068
3:167777715:C:G	50	100	1	0.4488
3:167777843:G:A	50	100	1	0.2337
3:167777886:G:T	50	100	1	0.1708
3:167778336:C:G	50	100	1	0.1708
3:167778788:G:A	50	100	1	0.1708
3:167778818:G:A	50	100	1	0.171
3:167778853:G:T	50	98	0.83	0.0118
3:167778882:A:T	50	100	1	0.1708
3:167779075:T:G	50	100	1	0.1708
3:167779155:G:T	50	100	1	0.1102
3:167779207:T:A	50	100	1	0.1708
3:167779225:A:G	50	100	1	0.1492
3:167779656:A:G	50	100	1	0.4488
3:167779690:C:A	50	100	1	0.02142
3:167780138:C:T	50	100	1	0.1737
3:167781253:A:T	50	100	1	0.1708
3:167781863:G:A	50	100	1	0.1714
3:167782033:T:C	50	100	1	0.06028
3:167782079:A:G	50	100	0.99	0.2567
3:167782217:A:G	50	100	1	0.1708
3:167782314:G:A	50	100	0.98	0.01325
3:167782387:A:G	50	100	1	0.02142
3:167782869:T:C	50	100	1	0.171
3:167782975:T:G	50	100	1	0.4488
3:167783185:A:G	50	100	1	0.171
3:167783527:G:C	50	100	1	0.171
3:167783662:G:C	50	100	1	0.4475
3:167783667:C:G	50	100	1	0.171
3:167783784:A:G	50	100	1	0.4475
3:167783788:G:A	50	100	1	0.0797
3:167784141:T:C	50	100	1	0.1398
3:167784381:T:A	50	100	1	0.1679
3:167784440:T:G	50	100	1	0.1679
3:167784583:G:A	50	98	1	0.1679
3:167784608:A:C	50	98	1	0.1679
3:167784825:A:G	50	100	1	0.1679
3:167785219:A:G	50	100	1	0.1681
3:167785305:G:A	50	100	1	0.02887
3:167785389:A:G	50	100	1	0.449
3:167785623:A:G	50	100	1	0.02269
3:167785940:G:C	50	100	1	0.1676
3:167786205:A:G	50	100	1	0.02269
3:167786272:G:A	50	100	1	0.1106
3:167786332:G:A	50	100	1	0.1681
3:167786534:A:G	49	95.9	0.98	0.4232
3:167786742:T:C	50	100	1	0.1681
3:167786798:T:G	50	100	1	0.1683
3:167786884:A:C	50	100	0.99	0.1536
3:167787358:G:A	50	100	1	0.1681
3:167787643:C:T	50	100	1	0.1681
3:167787766:G:A	50	100	1	0.1681
3:167788266:C:T	50	100	1	0.4468
3:167788509:A:G	50	100	1	0.1681
3:167788661:G:A	50	100	1	0.02451
3:167789149:C:G	50	100	1	0.1681
3:167789179:A:G	50	100	1	0.1681
3:167789391:A:G	50	100	0.85	0.01089
3:167789583:T:A	50	100	0.89	0.01307
3:167789664:A:G	50	100	1	0.1681
3:167789723:A:C	50	100	0.94	0.02487
3:167790030:C:T	50	100	1	0.01543
3:167790168:A:G	50	100	1	0.02433
3:167790174:T:A	50	100	1	0.2328
3:167790233:A:G	50	100	1	0.1681
3:167790250:G:C	50	100	1	0.09513
3:167790274:T:C	50	100	1	0.4443
3:167791001:G:T	50	100	1	0.1705
3:167791039:T:G	50	100	1	0.1703
3:167791253:A:G	50	100	1	0.1681
3:167791530:T:G	50	100	1	0.1681
3:167792108:C:T	50	100	1	0.1679
3:167792140:C:A	50	100	0.99	0.08315
3:167792147:C:T	50	100	1	0.1679
3:167792234:A:G	50	100	1	0.01307
3:167792331:T:A	50	98	1	0.1678
3:167792342:T:C	49	98	1	0.1676
3:167792390:T:C	50	100	1	0.01888
3:167792414:A:G	50	100	1	0.1681
3:167792426:A:G	49	100	1	0.4439
3:167792684:G:A	50	100	1	0.1681
3:167792855:C:A	49	100	1	0.02142
3:167793174:A:G	50	100	1	0.1679
3:167793353:C:T	50	100	1	0.1679
3:167793467:G:A	50	100	1	0.1683
3:167793594:A:T	50	96	0.92	0.03758
3:167793596:A:T	50	86	0.84	0.08642
3:167793612:G:T	50	100	1	0.1676
3:167793614:A:C	50	100	1	0.1676
3:167793806:G:A	47	100	0.99	0.1676
3:167793832:A:G	47	93.6	1	0.1607
3:167793834:A:G	47	93.6	1	0.1661
3:167793838:A:G	48	91.7	1	0.1678
3:167794071:T:G	50	100	0.99	0.1679
3:167794128:G:T	50	100	1	0.1679
3:167794201:A:G	50	100	0.86	0.02923
3:167794211:T:G	50	98	1	0.4466
3:167795098:A:G	50	100	1	0.1679
3:167795168:A:C	50	100	1	0.1679
3:167795945:A:G	50	100	1	0.2328
3:167796328:A:G	50	100	0.99	0.4437
3:167796428:G:A	50	100	0.99	0.1679
3:167796881:G:A	50	100	1	0.1594
3:167797105:T:G	50	100	0.99	0.1703
3:167797107:T:A	50	100	0.99	0.4454
3:167797110:A:G	50	100	0.99	0.2584
3:167797272:G:A	50	100	0.99	0.1705
3:167797453:T:C	50	100	0.98	0.1701
3:167797593:A:G	50	100	0.98	0.1701
3:167797598:C:G	50	100	0.99	0.26
3:167797661:T:C	50	100	0.98	0.1694
3:167797707:T:A	49	100	0.97	0.1692
3:167798317:A:C	50	98	0.91	0.06772
3:167798886:G:A	50	94	0.7	0.0984
3:167799026:T:C	50	98	0.95	0.0354
3:167799060:T:C	50	90	0.88	0.1886
3:167799095:A:G	50	100	0.87	0.07317
3:167799154:C:T	50	100	0.94	0.05882
3:167799392:A:G	50	100	0.94	0.07298
3:167799717:T:G	50	100	0.93	0.1774
3:167799984:A:T	50	100	0.98	0.4996
3:167800067:T:G	50	100	0.98	0.309
3:167800199:T:C	50	100	0.96	0.08624
3:167800329:G:A	50	98	0.99	0.3092
3:167800388:A:G	50	100	0.99	0.01507
3:167800515:T:C	50	100	0.99	0.3085
3:167801228:T:G	50	100	0.96	0.08606
3:167801374:G:A	50	100	0.99	0.08533
3:167801971:G:A	50	98	0.94	0.02288
3:167802348:A:C	49	98	0.98	0.0984
3:167802762:C:G	46	89.1	0.99	0.3415
3:167802836:A:T	48	97.9	0.87	0.06373
3:167802930:C:T	50	92	0.98	0.4989
3:167803058:A:G	50	100	0.97	0.3115
3:167803143:G:A	50	100	0.95	0.03395
3:167803161:T:G	50	98	0.99	0.3379
3:167803200:G:A	50	100	0.97	0.1636
3:167803553:G:A	50	100	0.98	0.4998
3:167803823:A:G	50	100	0.99	0.3332
3:167804597:C:T	50	100	0.99	0.3344
3:167804746:A:G	50	100	0.98	0.4969
3:167805198:C:T	50	100	0.98	0.0984
3:167805199:G:A	50	100	1	0.02778
3:167805241:T:C	50	100	0.98	0.4973
3:167805621:A:G	49	100	0.83	0.01598
3:167805781:C:T	50	100	0.98	0.0984
3:167805826:G:C	50	100	0.96	0.08551
3:167805858:T:C	50	100	0.97	0.05537
3:167806734:T:C	50	100	0.98	0.09858
3:167806868:A:C	49	100	0.99	0.3304
3:167807538:A:G	50	98	0.93	0.3266
3:167807828:A:G	50	100	0.98	0.09822
3:167807888:G:A	50	98	0.81	0.01344
3:167808011:G:A	50	100	0.99	0.03704
3:167808034:T:C	50	100	0.99	0.3381
3:167808641:T:C	50	100	0.98	0.3384
3:167808797:A:G	50	98	0.82	0.02269
3:167808867:G:A	50	100	0.98	0.4904
3:167809245:T:C	50	100	0.99	0.08497
3:167809414:C:A	50	100	0.99	0.3381
3:167809545:A:T	50	100	0.96	0.09023
3:167809583:T:C	50	100	0.96	0.1638
3:167809824:A:G	50	98	0.95	0.02505
3:167809998:T:A	50	100	0.96	0.09005
3:167810058:T:G	50	100	0.96	0.09005
3:167810341:T:C	50	98	0.96	0.4552
3:167810918:A:G	50	100	0.98	0.01398
3:167811493:C:T	49	98	0.96	0.1694
3:167811623:A:G	50	98	0.94	0.1249
3:167812031:A:G	50	100	0.96	0.1663
3:167812096:C:A	50	98	0.91	0.0561
3:167812239:T:G	50	100	0.97	0.1659
3:167812267:A:G	50	100	0.97	0.1659
3:167812391:G:C	50	98	0.98	0.2353
3:167812428:A:G	50	98	0.98	0.2547
3:167812656:C:T	50	100	0.96	0.167
3:167812718:G:A	50	100	0.97	0.1661
3:167812802:G:C	50	100	0.97	0.4702
3:167813121:A:G	50	100	1	0.02651
3:167813232:C:T	50	100	0.97	0.1679
3:167813819:T:C	50	96	0.95	0.3063
3:167814071:T:C	50	100	0.97	0.1333
3:167815106:G:A	50	100	0.99	0.1527
3:167815112:C:G	50	98	0.99	0.2473
3:167815155:T:C	50	100	1	0.03286
3:167815670:G:A	50	100	0.99	0.2807
3:167815947:C:A	50	100	1	0.2776
3:167816083:T:C	50	100	0.98	0.02433
3:167816132:T:G	50	100	1	0.02542
3:167816187:C:T	50	100	0.92	0.02705
3:167816283:C:T	50	100	0.98	0.2328
3:167816341:C:T	50	100	0.92	0.0256
3:167816367:A:G	50	100	1	0.1639
3:167816831:A:G	50	100	1	0.01852
3:167816880:G:A	50	100	1	0.02542
3:167816924:G:A	50	100	0.98	0.2328
3:167817166:C:T	50	100	1	0.02469
3:167817205:T:C	50	100	1	0.293
3:167817275:C:T	50	100	0.99	0.4321
3:167817332:T:A	50	100	1	0.293
3:167817402:G:A	50	100	1	0.2928
3:167817627:A:C	50	100	1	0.293
3:167817628:T:C	50	100	0.99	0.1028
3:167817636:C:T	50	100	1	0.293
3:167817647:G:A	50	100	1	0.02542
3:167817755:G:A	50	100	1	0.2932
3:167817837:A:G	50	98	1	0.2934
3:167817846:A:G	50	98	1	0.2934
3:167817970:C:T	50	100	1	0.2932
3:167818133:C:T	50	100	1	0.08388
3:167818174:C:T	50	100	1	0.2925
3:167818238:C:G	50	100	0.99	0.4804
3:167818275:A:G	50	100	1	0.2925
3:167818318:G:A	50	100	1	0.2925
3:167818512:T:C	50	100	1	0.01107
3:167818732:G:A	50	100	1	0.2925
3:167818789:T:A	50	100	1	0.2925
3:167819098:T:C	50	100	1	0.1089
3:167819710:G:A	50	100	0.99	0.1905
3:167819876:A:G	50	100	1	0.2667
3:167820034:G:A	50	100	0.97	0.02796
3:167820236:G:A	50	100	1	0.07734
3:167820281:G:T	49	100	0.99	0.2672
3:167820356:G:C	50	98	0.99	0.2678
3:167820396:C:G	50	100	1	0.1545
3:167820421:C:G	50	100	0.96	0.01107
3:167820454:C:T	50	100	1	0.02578
3:167820718:G:C	50	100	1	0.1812
3:167820780:G:A	50	100	1	0.1127
3:167820940:C:A	50	100	1	0.1126
3:167821196:A:G	50	100	1	0.2676
3:167822066:A:G	50	100	1	0.02578
3:167822321:A:G	50	100	1	0.1127
3:167822541:A:G	50	100	0.92	0.02705
3:167822574:A:T	50	100	1	0.1117
3:167822773:A:G	50	100	1	0.1806
3:167823150:T:C	50	100	0.94	0.02669
3:167823421:C:T	50	100	1	0.0256
3:167824040:C:G	50	100	1	0.09386
3:167824194:C:A	50	100	1	0.2023
3:167824281:G:A	50	100	1	0.02669
3:167824692:A:G	50	100	1	0.1124
3:167825050:A:G	50	98	0.79	0.0118
3:167825678:C:T	50	100	1	0.1024
3:167826017:A:G	50	100	1	0.1131
3:167826574:A:G	50	100	1	0.1088
3:167826696:C:T	50	100	0.94	0.07734
3:167826767:T:C	50	100	1	0.01107
3:167827021:A:G	50	100	1	0.1024
3:167827697:A:G	50	100	0.65	0.02269
3:167828353:A:G	50	100	1	0.1127
3:167828482:G:A	50	100	1	0.1024
3:167828813:G:A	50	100	1	0.01235
3:167829345:C:G	48	97.9	0.97	0.1888
3:167829347:G:A	45	97.8	0.68	0.01162
3:167829374:T:C	49	98	0.61	0.01779
3:167829375:A:G	49	98	1	0.1127
3:167830022:G:T	50	100	1	0.2026
3:167830092:T:C	50	100	1	0.09223
3:167830647:A:T	50	100	1	0.05919
3:167830732:T:C	50	100	0.99	0.478
3:167830896:A:G	50	98	1	0.02614
3:167831218:A:C	50	100	1	0.01035
3:167831873:C:T	50	100	1	0.1117
3:167832673:C:A	50	100	1	0.1117
3:167833334:T:A	50	100	1	0.1117
3:167833602:C:T	50	100	0.8	0.01107
3:167834416:T:A	50	100	1	0.1117
3:167834760:T:C	50	100	1	0.1117
3:167834872:G:A	50	100	1	0.1022
3:167834924:G:A	50	100	1	0.1022
3:167836506:A:T	50	100	1	0.1064
3:167837498:C:T	50	100	1	0.1393
3:167837571:C:T	50	100	1	0.1338
3:167838171:T:G	50	100	0.99	0.4779
3:167838178:T:G	50	100	1	0.1373
3:167838206:C:T	50	100	1	0.478
3:167838210:C:T	50	100	1	0.2023
3:167838377:G:A	50	100	0.94	0.01053
3:167838423:C:T	50	100	1	0.01362
3:167839005:A:G	50	100	1	0.1371
3:167839143:A:G	50	100	1	0.02614
3:167839182:A:G	50	100	1	0.1391
3:167839224:G:A	50	100	1	0.02451
3:167839451:T:A	50	98	1	0.1265
3:167839596:C:T	50	100	1	0.1075
3:167839935:G:A	50	98	0.88	0.01035
3:167839984:A:G	50	100	1	0.1265
3:167840484:T:C	50	100	1	0.1265
3:167840495:A:G	50	100	1	0.1267
3:167840568:G:A	50	100	1	0.3809
3:167840836:C:T	50	100	1	0.1799
3:167841006:G:A	50	100	1	0.02487
3:167841329:T:G	50	100	1	0.1213
3:167841520:T:C	50	100	1	0.1265
3:167841921:A:T	50	98	0.89	0.01271
3:167841941:G:A	50	100	1	0.08115
3:167841972:A:G	50	100	1	0.1262
3:167842037:A:G	50	100	0.97	0.05864
3:167842041:C:T	50	100	0.96	0.1077
3:167842533:G:A	50	100	1	0.02505
3:167842563:A:G	50	100	1	0.1026
3:167843038:A:G	50	100	1	0.1948
3:167843380:T:G	50	100	1	0.3473
3:167843651:A:G	50	100	1	0.492
3:167843785:T:G	50	100	1	0.02524
3:167843978:C:T	50	100	1	0.3475
3:167843979:A:G	50	100	1	0.492
3:167844473:G:A	50	100	0.98	0.02487
3:167844550:T:C	50	100	0.98	0.02487
3:167844658:A:G	50	100	1	0.02542
3:167844878:G:A	50	100	1	0.1999
3:167845097:A:G	50	100	0.97	0.05792
3:167845114:T:C	50	100	1	0.08134
3:167845267:G:T	50	100	1	0.3475
3:167845337:T:A	50	100	1	0.3027
3:167845362:T:C	50	100	1	0.1037
3:167845392:T:C	50	100	0.81	0.01434
3:167846358:C:A	50	100	1	0.492
3:167846714:A:G	50	100	1	0.08134
3:167846817:C:T	50	100	1	0.09314
3:167847020:C:T	50	96	0.88	0.02524
3:167847021:G:A	50	100	1	0.3475
3:167847083:C:A	50	100	1	0.1574
3:167847122:C:T	50	100	1	0.492
3:167847219:A:G	50	100	1	0.01053
3:167847662:A:T	50	94	0.98	0.2364
3:167847917:G:A	50	100	1	0.4922
3:167848006:C:T	50	100	1	0.1599
3:167848307:G:A	50	100	1	0.1599
3:167848364:T:C	50	98	1	0.1173
3:167848372:T:C	50	98	1	0.1173
3:167848391:T:C	50	98	1	0.03195
3:167848489:C:T	50	100	1	0.02923
3:167848495:G:C	50	100	1	0.3475
3:167848506:T:C	50	100	1	0.492
3:167848574:C:T	50	100	1	0.1852
3:167848739:C:T	50	98	0.98	0.1825
3:167849503:A:G	50	100	1	0.4918
3:167849553:C:A	50	100	1	0.09187
3:167849741:T:C	50	100	1	0.492
3:167850389:T:C	50	100	1	0.492
3:167850614:T:G	50	100	1	0.3475
3:167850871:C:G	50	100	1	0.07444
3:167850887:A:G	50	100	1	0.1173
3:167851134:G:A	50	100	1	0.1952
3:167851140:A:T	50	100	1	0.1599
3:167851156:T:C	50	98	0.98	0.01289
3:167851663:T:C	50	100	1	0.1601
3:167851713:G:C	50	100	0.99	0.4916
3:167851723:A:C	50	100	1	0.1601
3:167851809:C:T	50	100	1	0.09332
3:167851876:T:C	50	100	0.98	0.02487
3:167852407:T:C	50	100	1	0.4916
3:167852475:G:A	50	100	1	0.01126
3:167852776:C:A	50	100	1	0.05501
3:167853216:G:A	50	100	1	0.02977
3:167853306:T:G	50	100	0.82	0.01779
3:167853349:C:T	50	100	0.81	0.01017
3:167853529:A:T	50	100	1	0.1986
3:167853572:C:A	50	100	1	0.1603
3:167854062:T:G	50	100	1	0.02614
3:167854348:G:A	50	100	1	0.06935
3:167854420:C:T	50	100	1	0.1601
3:167854520:C:T	50	100	1	0.4924
3:167855271:C:T	50	100	1	0.0256
3:167855445:G:C	50	100	1	0.01035
3:167855982:A:G	50	100	1	0.01344
3:167856460:G:T	50	100	1	0.09005
3:167856564:C:T	50	100	1	0.1038
3:167857227:C:G	50	100	0.98	0.01235
3:167857356:A:G	50	100	1	0.2367
3:167857391:G:A	50	100	1	0.0728
3:167857501:G:A	50	98	0.87	0.02596
3:167857754:T:C	50	100	1	0.01344
3:167858052:A:G	50	100	0.96	0.07643
3:167858275:G:C	50	100	1	0.0256
3:167858634:T:G	50	100	1	0.07625
3:167858645:T:C	50	100	0.98	0.01688
3:167858660:A:T	50	100	1	0.4321
3:167858705:T:C	50	100	1	0.07734
3:167858771:G:A	50	100	1	0.1761
3:167859044:T:C	50	100	0.95	0.01489
3:167859592:C:T	50	100	1	0.2121
3:167859594:T:G	50	100	1	0.0256
3:167859766:T:C	49	100	1	0.07716
3:167859925:A:G	50	100	1	0.4321
3:167860084:G:A	50	98	1	0.08025
3:167860293:C:T	50	100	1	0.2059
3:167860439:A:G	50	96	0.98	0.3716
3:167860710:C:T	50	100	1	0.02578
3:167861967:C:T	50	96	0.98	0.3622
3:167862043:C:T	50	100	1	0.2061
3:167862532:G:A	50	100	1	0.0935
3:167862537:T:C	50	100	1	0.08569
3:167862646:A:C	50	100	1	0.4319
3:167862673:C:A	50	100	1	0.2017
3:167862759:C:A	50	100	1	0.07716
3:167863063:G:T	50	100	1	0.02578
3:167863123:A:G	50	96	0.98	0.2694
3:167864126:C:T	50	100	1	0.07607
3:167864132:G:A	50	100	1	0.0138
3:167865182:G:T	50	100	1	0.1042
3:167865429:A:G	50	100	1	0.07716
3:167866248:A:C	50	100	0.99	0.05973
3:167866380:G:A	50	94	0.88	0.02687
3:167866423:T:C	50	100	1	0.4279
3:167866510:A:G	50	98	1	0.1988
3:167867359:G:T	50	98	1	0.4279
3:167867996:G:A	50	100	1	0.1031
3:167868098:A:C	50	100	1	0.1988
3:167868268:A:G	50	100	1	0.2297
3:167868416:C:T	50	100	0.96	0.02052
3:167868522:C:T	50	100	1	0.4279
3:167868549:A:G	50	96	0.98	0.287
3:167868592:T:C	50	100	1	0.1988
3:167868646:C:A	50	100	1	0.01344
3:167868722:A:G	50	100	1	0.01344
3:167869064:G:A	50	100	0.99	0.05846
3:167869293:G:A	50	100	1	0.07026
3:167869841:T:C	50	100	1	0.4283
3:167869978:G:C	50	100	1	0.4279
3:167870453:A:G	50	98	1	0.09241
3:167871133:A:G	50	100	1	0.4279
3:167871159:G:T	50	100	0.93	0.03177
3:167871260:G:T	50	100	0.97	0.0256
3:167872082:G:A	50	100	1	0.09259
3:167872468:A:G	50	100	1	0.01779
3:167873031:G:T	50	100	1	0.01325
3:167873093:C:T	50	100	1	0.1988
3:167873425:G:A	50	100	0.98	0.01779
3:167873526:A:G	50	100	1	0.0256
3:167874119:G:A	50	100	1	0.08188
3:167874956:A:G	50	100	1	0.0256
3:167875031:C:T	50	96	0.88	0.02596
3:167875363:C:T	50	100	1	0.0256
3:167875549:G:A	50	100	1	0.0256
3:167875550:G:A	50	100	1	0.07171
3:167875708:T:G	50	100	1	0.4094
3:167876505:T:C	50	98	0.89	0.01525
3:167876730:A:G	50	100	1	0.02633
3:167876784:A:T	50	100	0.99	0.01344
3:167877163:C:T	50	100	1	0.0728
3:167877209:T:C	50	100	0.98	0.05846
3:167877286:C:T	50	100	1	0.01779
3:167877570:T:C	50	100	1	0.01089
3:167877992:A:G	50	100	0.99	0.2099
3:167878448:A:T	50	100	0.99	0.2099
3:167879243:G:A	50	100	0.84	0.01307
3:167879506:G:C	50	100	1	0.08261
3:167879828:C:T	50	100	1	0.08569
3:167879864:T:C	50	100	0.99	0.4272
3:167880587:A:G	50	100	1	0.02542
3:167880807:T:C	50	100	0.96	0.01489
3:167881256:G:A	50	100	0.97	0.01344
3:167881367:T:C	50	100	0.99	0.02088
3:167881505:C:T	50	100	1	0.02542
3:167881709:T:C	50	98	0.93	0.06028
3:167882388:C:G	50	100	0.99	0.1988
3:167882478:C:T	50	100	0.98	0.01743
3:167882973:G:A	50	100	0.99	0.08932
3:167883013:G:T	50	100	0.93	0.01071
3:167883049:C:T	50	100	0.99	0.01688
3:167883346:A:G	50	100	1	0.01289
3:167883573:A:G	50	100	1	0.01307
3:167883907:A:G	50	100	0.95	0.0797
3:167883925:A:G	50	100	1	0.02524
3:167884203:T:C	50	98	0.92	0.06699
3:167884684:A:G	50	100	0.98	0.0886
3:167885040:C:T	50	96	0.97	0.4497
3:167885129:C:T	50	96	0.97	0.4548
3:167885974:C:T	50	100	0.99	0.4648
3:167886024:A:G	50	100	0.94	0.01053
3:167886331:G:A	50	100	0.99	0.4646
3:167886602:C:T	50	100	0.97	0.08315
3:167886658:A:G	49	100	0.99	0.4626
3:167886981:T:C	50	100	0.99	0.4628
3:167887019:A:G	50	100	0.99	0.4628
3:167888017:A:G	50	100	0.99	0.4628
3:167888101:G:A	50	98	0.98	0.07081
3:167888267:C:T	50	100	0.99	0.4631
3:167888445:A:T	50	96	0.99	0.3591
3:167888579:G:C	50	98	0.99	0.07026
3:167888746:C:G	49	98	1	0.3593
3:167889813:G:T	50	100	1	0.4622
3:167889900:G:A	50	100	0.99	0.02197
3:167890081:G:A	50	98	0.97	0.1276
3:167890406:G:C	50	98	0.97	0.3317
3:167890699:T:A	50	98	0.98	0.1915
3:167892212:C:T	50	100	1	0.362
3:167892690:T:A	50	100	0.98	0.0699
3:167893065:C:T	50	100	1	0.3617
3:167894002:C:T	50	100	1	0.01707
3:167894189:C:T	50	100	0.99	0.02197
3:167894208:T:C	48	100	0.97	0.1106
3:167894299:C:A	50	100	0.97	0.02251
3:167894362:G:A	50	100	1	0.3646
3:167894519:T:C	50	100	1	0.466
3:167894520:G:A	50	100	0.99	0.07317
3:167894524:G:C	50	96	0.85	0.02887
3:167894535:G:A	50	100	0.96	0.05919
3:167895172:G:A	50	100	0.99	0.02197
3:167895865:T:C	50	100	0.99	0.3647
3:167895890:C:G	50	100	0.98	0.01362
3:167895900:G:A	50	100	0.99	0.02342
3:167896629:A:C	50	100	0.94	0.03141
3:167897396:C:T	50	100	0.99	0.2916
3:167897456:C:A	50	100	0.97	0.09296
3:167897788:G:A	50	100	0.98	0.1407
3:167898502:C:T	50	100	1	0.01325
3:167898720:A:T	50	100	0.99	0.453
3:167899271:C:A	50	100	0.97	0.01289
3:167899324:A:G	50	100	0.92	0.03195
3:167900009:G:T	50	98	0.97	0.3128
3:167900390:G:A	50	100	0.98	0.1291
3:167900486:A:G	50	100	0.98	0.01144
3:167900560:A:G	50	100	1	0.03286
3:167901099:C:T	50	98	0.97	0.3288
3:167901664:T:C	50	100	0.97	0.2874
3:167901795:A:T	50	100	0.88	0.02269
3:167902240:A:C	50	100	0.88	0.03268
3:167902257:A:C	50	100	0.94	0.09296
3:167902738:A:T	50	98	0.96	0.4247
3:167903236:A:G	50	100	1	0.03341
3:167905141:A:G	50	100	0.9	0.03522
3:167905472:G:A	50	98	0.98	0.1776
3:167905910:G:A	50	98	0.97	0.06699
3:167906621:A:C	50	98	0.93	0.02269
3:167907522:C:T	50	98	0.92	0.01089
3:167907535:G:A	50	100	0.94	0.02106
3:167907555:C:T	50	98	0.98	0.06754
3:167907570:G:A	50	100	0.87	0.01525
3:167907973:C:T	50	98	1	0.02251
3:167908432:G:A	50	100	0.99	0.07407
3:167909027:G:T	50	100	0.99	0.07407
3:167909100:G:A	50	100	0.94	0.01398
3:167909209:G:A	50	98	0.99	0.3695
3:167909392:A:G	50	100	0.74	0.01434
3:167909414:T:A	50	100	0.99	0.07389
3:167910270:C:T	50	100	0.99	0.2079
3:167910354:A:G	50	96	0.99	0.3804
3:167910506:C:T	50	100	0.99	0.05447
3:167910630:G:A	50	100	0.98	0.02814
3:167911412:C:T	50	98	0.99	0.1776
3:167911469:T:A	50	98	0.99	0.1777
3:167911504:T:C	50	98	0.99	0.3858
3:167911636:T:C	50	100	0.98	0.2019
3:167911695:G:A	50	98	0.99	0.1774
3:167912199:T:C	50	98	0.99	0.1772
3:167912204:T:A	50	100	1	0.0719
3:167912338:C:G	50	100	0.99	0.177
3:167912845:A:G	50	100	0.99	0.169
3:167912984:A:C	50	100	1	0.2974
3:167913224:A:G	50	100	1	0.2977
3:167913626:G:A	50	100	1	0.2974
3:167913999:T:G	50	100	1	0.0719
3:167914020:T:C	50	100	0.99	0.01471
3:167914444:A:G	50	100	0.99	0.1687
3:167914662:C:T	50	100	1	0.3061
3:167915099:C:A	50	100	0.99	0.1692
3:167915313:C:A	50	100	0.99	0.169
3:167915389:C:T	50	100	0.94	0.01779
3:167915413:A:T	50	100	0.98	0.2988
3:167915528:T:C	50	96	0.98	0.2269
3:167915636:T:C	50	96	0.97	0.2967
3:167915658:A:G	50	98	0.98	0.295
3:167915774:C:T	50	96	0.98	0.278
3:167915869:G:A	50	98	0.98	0.3626
3:167915962:G:A	50	100	0.98	0.1683
3:167916243:G:A	50	98	0.98	0.06318
3:167916258:A:G	50	98	1	0.01943
3:167916642:G:T	50	100	0.99	0.1756
3:167916798:C:A	50	100	1	0.01979
3:167916947:C:A	50	100	0.99	0.4648
3:167917016:C:G	49	100	0.99	0.3212
3:167917185:T:G	50	100	0.93	0.01779
3:167917306:A:G	50	100	0.92	0.01779
3:167917308:T:A	50	100	1	0.1759
3:167917407:T:A	50	100	0.99	0.3203
3:167917670:A:C	50	100	0.98	0.06754
3:167917687:A:T	50	100	1	0.4651
3:167917901:A:G	50	100	1	0.3388
3:167918030:T:G	50	100	1	0.1736
3:167918111:T:C	50	100	1	0.3346
3:167918170:G:A	50	100	1	0.3388
3:167918288:C:T	50	100	1	0.4724
3:167918669:A:G	50	100	1	0.465
3:167918862:G:C	50	100	1	0.02033
3:167919344:G:A	50	98	0.73	0.04539
3:167920086:T:C	50	100	1	0.03123
3:167920332:G:A	50	100	1	0.01979
3:167920418:C:T	50	100	1	0.339
3:167920670:A:G	50	100	1	0.3391
3:167921269:T:C	50	98	1	0.173
3:167921511:G:A	50	100	1	0.02215
3:167921522:A:G	50	100	1	0.1754
3:167921790:A:G	50	100	1	0.01979
3:167921875:G:A	50	100	0.93	0.01779
3:167921884:C:G	50	100	1	0.3328
3:167922233:C:T	50	100	1	0.4844
3:167922403:T:C	50	100	1	0.1756
3:167922409:G:A	50	100	0.96	0.05846
3:167923599:G:T	50	100	0.93	0.01434
3:167923846:C:G	50	98	0.99	0.01017
3:167924004:T:G	50	100	0.98	0.07026
3:167924367:T:C	49	93.9	0.98	0.1685
3:167925326:A:T	50	100	1	0.01253
3:167925365:G:A	50	100	1	0.0216
3:167925372:C:T	50	100	0.99	0.01035
3:167925424:A:G	50	100	1	0.01598
3:167925981:C:T	50	100	1	0.01253
3:167926643:G:A	50	100	0.93	0.02197
3:167926687:C:T	50	98	1	0.4798
3:167926740:C:T	50	100	0.91	0.01434
3:167926834:C:G	50	100	1	0.01979
3:167927008:T:G	50	100	0.95	0.01362
3:167927072:C:T	50	100	1	0.4791
3:167927198:C:T	50	100	1	0.01979
3:167927277:G:A	50	98	1	0.1781
3:167927314:C:G	50	98	1	0.4693
3:167927458:C:A	50	98	1	0.4793
3:167927825:C:T	50	100	1	0.0216
3:167927923:C:T	50	100	1	0.329
3:167927943:T:C	50	100	1	0.329
3:167928179:A:C	50	100	0.98	0.06736
3:167928388:T:G	50	98	1	0.4793
3:167928407:G:A	50	98	1	0.4788
3:167928700:C:T	50	100	1	0.329
3:167928888:A:T	50	100	1	0.03123
3:167929071:G:A	50	98	1	0.1783
3:167929171:C:T	50	100	1	0.01271
3:167929172:G:A	50	100	1	0.3357
3:167929649:C:T	50	100	1	0.1794
3:167929671:C:G	50	98	1	0.3384
3:167929985:T:C	50	100	0.83	0.01725
3:167930038:C:T	50	100	1	0.01997
3:167930112:G:A	50	100	1	0.3375
3:167930414:T:A	50	100	1	0.48
3:167931073:C:G	50	100	0.98	0.06718
3:167931167:C:T	50	100	1	0.01979
3:167931180:A:T	50	100	1	0.01979
3:167931311:T:G	50	100	1	0.3381
3:167931792:A:G	50	98	0.97	0.1204
3:167931990:G:A	50	100	1	0.01761
3:167932079:C:A	50	100	0.74	0.01198
3:167932439:C:A	50	100	0.88	0.01071
3:167932771:G:A	50	100	1	0.4904
3:167932772:C:A	50	100	1	0.49
3:167933021:C:T	50	100	1	0.4793
3:167933232:C:T	50	100	0.99	0.02814
3:167933911:C:T	50	100	1	0.4798
3:167933962:A:G	50	100	1	0.0216
3:167934033:T:A	50	100	1	0.01979
3:167934363:G:A	50	100	1	0.4793
3:167934780:C:T	50	100	1	0.4468
3:167935122:A:G	50	100	1	0.4897
3:167935234:A:G	50	100	1	0.4793
3:167935421:G:C	50	100	1	0.4795
3:167935674:G:C	50	100	1	0.4793
3:167935769:A:G	50	100	1	0.01271
3:167935941:G:A	50	100	1	0.49
3:167936000:G:A	50	100	0.99	0.1796
3:167936285:C:T	50	100	0.85	0.02088
3:167936703:T:A	50	100	0.95	0.0167
3:167936719:G:A	50	98	0.95	0.02142
3:167936883:T:G	50	100	0.96	0.4559
3:167937018:C:T	50	100	1	0.04049
3:167937019:G:A	50	100	0.98	0.06554
3:167937395:T:A	50	98	0.97	0.3223
3:167937712:G:A	50	98	0.96	0.2092
3:167937924:C:T	50	100	0.99	0.0354
3:167937966:A:G	50	100	0.97	0.0167
3:167938045:G:A	50	98	0.99	0.1412
3:167938129:C:T	50	100	0.97	0.3215
3:167938141:T:C	50	100	0.98	0.3223
3:167938349:T:C	41	90.2	1	0.1418
3:167938399:T:C	34	91.2	0.98	0.08515
3:167938459:A:T	26	88.5	0.99	0.08678
3:167938460:T:A	24	87.5	0.98	0.08696
3:167938524:A:T	38	94.7	0.99	0.03667
3:167938531:T:A	41	95.1	0.74	0.01235
3:167938540:T:A	42	100	1	0.01652
3:167938616:C:T	50	100	0.88	0.01144
3:167938649:T:C	50	100	0.98	0.01452
3:167938756:A:C	50	100	0.99	0.01362
3:167938763:A:G	50	100	0.99	0.167
3:167939097:G:A	50	100	0.99	0.167
3:167939487:T:C	50	100	0.99	0.3617
3:167939598:T:C	50	100	1	0.01634
3:167939839:T:G	50	100	0.99	0.4797
3:167939875:A:G	50	100	0.94	0.05664
3:167940210:T:C	50	100	1	0.1507
3:167940441:G:C	50	100	1	0.4798
3:167940485:T:A	50	100	1	0.4798
3:167941011:C:T	50	100	1	0.167
3:167941030:T:A	50	100	1	0.03014
3:167941339:A:G	50	100	1	0.1418
3:167941968:G:T	50	100	1	0.1418
3:167942022:G:T	50	100	1	0.3557
3:167942429:G:A	50	100	1	0.06518
3:167942497:C:T	50	100	1	0.01416
3:167942498:A:T	50	100	1	0.01416
3:167942531:G:A	50	100	0.99	0.08715
3:167942542:A:T	50	100	1	0.3228
3:167942553:A:G	50	100	1	0.3228
3:167942969:C:T	50	100	1	0.167
3:167943177:A:G	50	100	1	0.03068
3:167943348:G:A	50	100	1	0.167
3:167943354:C:T	50	100	1	0.3379
3:167943511:C:T	50	100	1	0.1507
3:167943576:G:C	50	100	1	0.0138
3:167943655:C:A	50	100	1	0.0138
3:167943689:A:G	50	100	1	0.4798
3:167943806:G:A	50	100	1	0.03014
3:167943820:T:A	50	100	0.88	0.01198
3:167943821:T:A	50	100	1	0.4889
3:167943866:G:T	50	100	1	0.3228
3:167943937:A:G	50	100	1	0.3228
3:167944085:C:T	50	100	0.94	0.04049
3:167944235:T:C	50	100	1	0.48
3:167945233:A:C	49	98	0.98	0.2858
3:167945251:C:T	50	98	1	0.323
3:167945516:A:G	50	100	1	0.323
3:167945880:T:C	50	100	1	0.323
3:167945888:G:T	50	100	1	0.323
3:167945930:A:G	50	100	1	0.3457
3:167946355:A:C	50	100	1	0.167
3:167946747:C:A	50	100	1	0.06518
3:167946971:C:A	50	100	1	0.3397
3:167946992:G:A	50	100	1	0.3232
3:167947255:T:C	50	100	1	0.4797
3:167947357:C:T	50	100	1	0.1507
3:167947377:T:C	50	100	1	0.1676
3:167947535:G:A	50	100	1	0.4797
3:167947868:C:G	50	98	1	0.4798
3:167948035:A:C	50	100	1	0.0138
3:167948284:T:C	50	100	1	0.1109
3:167948295:T:C	50	100	1	0.3531
3:167948298:C:T	50	100	1	0.4798
3:167948424:C:T	50	100	1	0.4798
3:167948496:G:A	50	100	1	0.167
3:167948869:G:A	50	100	1	0.3528
3:167949368:A:C	50	100	1	0.03014
3:167949385:A:T	50	100	1	0.1625
3:167949475:C:G	50	100	0.98	0.01071
3:167949652:A:C	50	100	1	0.1619
3:167950316:G:A	50	100	1	0.4798
3:167950508:T:A	50	100	1	0.3277
3:167950762:G:C	50	98	1	0.1618
3:167950766:C:G	50	100	1	0.1111
3:167950857:C:T	50	100	1	0.2075
3:167950982:G:T	50	100	1	0.1111
3:167951071:T:C	50	100	1	0.06536
3:167951547:C:T	50	100	1	0.3695
3:167951809:G:A	50	100	1	0.1618
3:167952057:A:G	50	100	1	0.3695
3:167952061:A:G	50	100	1	0.0138
3:167952090:C:T	50	100	1	0.2075
3:167952148:T:G	50	100	1	0.1618
3:167952690:G:A	50	100	1	0.06536
3:167952757:T:C	50	100	1	0.3695
3:167953022:A:C	50	100	1	0.3695
3:167953055:T:C	50	100	1	0.2075
3:167953603:T:C	50	100	1	0.3704
3:167954129:T:G	50	100	1	0.1825
3:167954168:A:G	50	100	1	0.1825
3:167954342:C:T	50	100	1	0.3912
3:167954420:T:A	50	100	1	0.1098
3:167954606:G:A	50	100	0.99	0.03504
3:167954629:C:T	50	100	1	0.1825
3:167955376:T:C	48	97.9	1	0.3914
3:167955377:G:A	49	100	1	0.08805
3:167955677:C:T	50	100	1	0.03014
3:167956266:C:A	50	100	1	0.2084
3:167956304:C:T	50	100	1	0.4221
3:167956312:A:G	50	98	0.97	0.03413
3:167956418:A:C	50	100	0.99	0.4221
3:167956763:C:T	50	100	0.99	0.3916
3:167956910:A:G	50	100	1	0.1828
3:167956959:G:C	50	100	1	0.3916
3:167957439:C:T	50	100	1	0.0138
3:167957786:C:A	50	100	1	0.03014
3:167957841:T:A	50	100	1	0.2068
3:167958489:C:T	50	100	1	0.4185
3:167958608:C:T	50	100	1	0.01616
3:167958683:A:T	50	100	1	0.01289
3:167958980:G:A	50	100	1	0.2059
3:167958989:G:A	50	100	0.86	0.01816
3:167959154:A:C	50	100	1	0.01616
3:167959442:A:G	50	100	1	0.02905
3:167959658:C:T	50	100	1	0.06536
3:167959828:A:C	50	100	1	0.3889
3:167959891:C:T	50	100	1	0.02923
3:167959986:A:G	50	98	1	0.1826
3:167959999:A:C	50	100	1	0.01652
3:167960043:A:G	50	100	1	0.06536
3:167960071:G:A	50	100	1	0.02923
3:167960631:C:A	50	100	0.96	0.03123
3:167960853:G:A	50	100	1	0.01398
3:167960868:G:A	50	100	1	0.3889
3:167960921:C:T	50	100	1	0.2059
3:167960953:T:C	50	100	0.89	0.01162
3:167960978:T:G	50	100	1	0.1082
3:167961137:A:G	50	100	1	0.4185
3:167961142:T:C	50	100	1	0.1828
3:167961208:A:T	50	100	1	0.2059
3:167961263:T:C	50	100	1	0.01616
3:167961298:G:A	50	100	1	0.4185
3:167961580:T:A	50	100	0.99	0.08315
3:167962283:G:A	50	100	1	0.3887
3:167962819:G:T	50	100	1	0.4187
3:167962846:G:A	50	100	0.95	0.1494
3:167963062:G:A	50	100	1	0.1837
3:167963229:A:C	50	100	0.98	0.08805
3:167963521:A:G	50	100	1	0.421
3:167963629:C:A	50	100	1	0.03159
3:167963784:C:A	50	100	1	0.01616
3:167963848:T:A	50	100	1	0.01616
3:167964032:C:T	50	100	0.94	0.03922
3:167964062:G:A	50	100	1	0.03105
3:167964083:T:C	50	100	0.9	0.04212
3:167964118:A:T	50	100	1	0.07553
3:167964178:T:A	50	100	1	0.205
3:167964191:A:G	50	100	1	0.02923
3:167964341:T:C	50	100	1	0.06518
3:167964351:C:T	50	100	1	0.3891
3:167964898:T:C	50	100	1	0.205
3:167964936:A:G	50	100	1	0.3889
3:167965175:G:A	50	100	1	0.205
3:167966029:C:T	50	100	1	0.1837
3:167966051:T:G	50	100	1	0.3889
3:167966297:A:G	50	100	1	0.01289
3:167966417:T:C	50	100	1	0.01289
3:167966968:A:G	50	100	1	0.01616
3:167967106:G:T	50	100	0.88	0.01162
3:167967117:C:A	50	100	1	0.01616
3:167967278:C:G	50	100	1	0.1667
3:167967297:T:A	50	100	1	0.4185
3:167967397:T:A	50	100	1	0.2048
3:167967874:T:G	50	100	0.98	0.05755
3:167967985:T:G	50	100	1	0.3885
3:167968009:A:C	50	100	0.99	0.08261
3:167968010:C:A	49	98	0.99	0.01398
3:167968104:T:C	50	100	1	0.01616
3:167968106:G:A	50	100	1	0.06481
3:167968242:C:T	50	100	1	0.3885
3:167968254:A:G	50	100	1	0.08824
3:167968368:T:A	50	100	1	0.3889
3:167968390:C:T	50	100	1	0.02905
3:167968444:T:C	50	100	1	0.08842
3:167968578:C:T	50	100	1	0.01307
3:167969100:G:T	50	100	1	0.08824
3:167969114:A:G	50	100	1	0.03704
3:167969216:T:A	50	100	1	0.3889
3:167969356:T:A	50	100	1	0.4185
3:167969493:T:C	50	100	1	0.3838
3:167969581:C:T	50	100	1	0.2052
3:167970514:T:C	50	100	1	0.1832
3:167970711:G:T	50	100	1	0.3887
3:167970866:G:A	50	100	1	0.02941
3:167970909:A:T	50	98	1	0.1663
3:167971006:C:T	50	100	1	0.1832
3:167971089:G:C	50	100	1	0.1832
3:167971295:A:G	50	100	1	0.4181
3:167971644:A:C	50	100	1	0.4181
3:167971867:G:A	50	100	1	0.01162
3:167971882:T:C	50	98	1	0.3887
3:167972251:A:T	50	100	0.99	0.205
3:167972508:T:C	50	100	0.99	0.2044
3:167972738:C:A	50	98	1	0.1834
3:167972866:G:A	50	100	1	0.1071
3:167973667:C:T	50	100	1	0.01398
3:167973736:A:G	50	100	0.99	0.4176
3:167973758:T:C	50	100	0.99	0.2046
3:167974493:G:A	50	100	0.99	0.3117
3:167974604:A:C	50	100	0.99	0.2293
3:167974760:C:T	50	100	0.99	0.2284
3:167974772:T:C	50	100	0.99	0.2284
3:167974774:A:T	50	100	1	0.07789
3:167974777:C:T	50	100	1	0.4746
3:167974832:G:T	50	100	0.99	0.2282
3:167974841:A:T	50	100	1	0.4597
3:167974878:T:C	50	100	0.99	0.2282
3:167974889:C:T	50	100	0.99	0.2282
3:167974890:A:G	50	100	0.99	0.2282
3:167974948:G:A	50	98	0.99	0.2289
3:167975452:G:C	50	100	1	0.2963
3:167975544:A:C	50	100	1	0.211
3:167975679:A:C	50	100	1	0.01198
3:167975966:G:C	50	100	0.88	0.01017
3:167976139:T:C	50	100	0.93	0.02487
3:167976217:C:T	50	100	1	0.2122
3:167976285:A:G	50	100	0.84	0.01253
3:167976389:G:T	50	100	0.99	0.3831
3:167976584:C:A	50	100	1	0.01216
3:167976892:A:C	50	100	1	0.3413
3:167977142:A:C	50	98	1	0.1088
3:167977868:T:G	50	98	1	0.2262
3:167977911:A:G	50	100	1	0.0187
3:167978350:G:A	50	100	1	0.01943
3:167978386:C:A	50	100	1	0.3217
3:167978529:G:A	50	100	0.99	0.236
3:167978854:C:G	50	98	0.97	0.01707
3:167978895:G:A	50	100	1	0.2219
3:167978902:G:A	50	100	1	0.2219
3:167979050:G:A	50	100	0.99	0.1416
3:167979575:T:C	50	98	0.99	0.2996
3:167979680:A:T	50	98	0.94	0.06264
3:167980296:T:C	50	100	0.99	0.4955
3:167980740:A:C	50	100	1	0.1247
3:167980741:C:T	50	100	0.97	0.1057
3:167980992:G:T	50	100	1	0.03123
3:167981278:T:C	50	98	0.98	0.1104
3:167981530:G:A	50	100	0.97	0.04139
3:167981866:C:T	50	98	1	0.03068
3:167981914:A:C	50	100	0.99	0.342
3:167982468:G:A	50	100	0.99	0.04012
3:167982535:A:G	50	98	0.99	0.38
3:167982718:G:A	50	100	1	0.1516
3:167982954:A:G	50	100	1	0.02106
3:167983662:G:A	50	100	0.99	0.06137
3:167983836:A:G	50	100	0.98	0.1093
3:167983949:A:G	50	100	0.98	0.01797
3:167984041:C:T	50	100	0.98	0.01906
3:167984431:T:C	50	100	0.97	0.02433
3:167984588:C:T	50	100	0.99	0.3569
3:167985537:C:T	50	100	0.98	0.01471
3:167985847:A:G	50	100	1	0.1095
3:167986421:T:C	50	100	0.98	0.01797
3:167986874:T:G	50	100	1	0.1478
3:167987256:C:T	50	100	1	0.1521
3:167987302:C:T	50	100	1	0.04775
3:167987378:C:T	50	100	0.83	0.01452
3:167988069:G:T	50	100	1	0.1521
3:167988525:T:C	50	100	1	0.061
3:167988815:C:T	50	100	1	0.02651
3:167988834:T:C	50	100	1	0.1521
3:167989200:T:C	50	100	0.96	0.05719
3:167989247:A:G	50	100	0.97	0.1235
3:167989284:A:G	50	100	1	0.0463
3:167989830:A:C	50	98	0.84	0.03286
3:167989844:G:T	50	100	0.99	0.01235
3:167991330:C:G	50	100	1	0.06137
3:167991378:C:G	50	100	0.99	0.2131
3:167991581:T:C	50	100	1	0.06082
3:167991666:C:T	50	100	1	0.0463
3:167991958:C:G	50	100	1	0.02651
3:167992319:T:G	50	100	0.99	0.1768
3:167992330:C:T	50	100	0.94	0.01434
3:167992384:C:T	50	100	1	0.1521
3:167992927:T:C	50	100	0.89	0.03214
3:167994020:G:A	50	100	0.89	0.02651
3:167994174:G:C	50	100	1	0.06046
3:167994621:A:C	50	100	1	0.04248
3:167995139:C:A	50	100	0.97	0.02778
3:167995700:A:G	50	100	0.94	0.0748
3:167995743:A:G	50	100	0.98	0.1436
3:167995801:C:T	50	100	0.96	0.01325
3:167995840:G:A	50	100	1	0.3105
3:167996058:C:T	50	100	1	0.02723
3:167996205:A:C	50	100	0.99	0.0158
3:167996371:G:A	50	100	1	0.02723
3:167997680:C:T	50	98	0.99	0.1848
3:167997719:C:G	49	100	0.98	0.1156
3:167998438:T:C	50	100	0.96	0.0236
3:167998909:G:A	50	100	0.98	0.1427
3:167999086:C:A	50	100	0.96	0.05755
3:167999250:A:G	50	100	0.95	0.05919
3:167999282:T:C	50	98	0.99	0.2849
3:167999400:A:G	50	100	1	0.02723
3:168000041:A:G	50	100	0.97	0.04394
3:168000559:A:G	50	100	1	0.02996
3:168001279:C:T	50	100	1	0.01543
3:168001544:C:T	50	100	0.98	0.03831
3:168001805:A:G	50	100	0.99	0.2843
3:168002039:A:G	50	100	0.99	0.2841
3:168002085:G:A	50	100	0.98	0.01616
3:168002128:A:C	50	100	0.98	0.03686
3:168002571:G:A	50	98	1	0.4555
3:168002858:C:T	50	100	0.98	0.01943
3:168003728:C:G	50	98	0.97	0.0423
3:168003782:G:A	50	98	1	0.1872
3:168003860:A:G	50	100	1	0.3263
3:168003966:G:A	50	100	0.98	0.01961
3:168004025:G:C	50	98	0.99	0.3778
3:168004536:C:T	50	100	1	0.3566
3:168004623:G:A	50	100	0.97	0.0167
3:168004717:C:T	50	98	0.98	0.03558
3:168004727:A:G	50	100	0.83	0.02524
3:168004743:T:A	50	100	0.84	0.01743
3:168004829:G:A	50	100	0.98	0.03885
3:168004853:C:A	50	98	0.96	0.05664
3:168004909:C:T	50	98	0.99	0.2202
3:168005301:G:A	50	100	0.98	0.03903
3:168005783:A:C	50	100	1	0.02741
3:168005997:G:C	50	100	1	0.02832
3:168006754:A:G	50	100	0.92	0.03377
3:168006859:G:C	50	98	1	0.4597
3:168006929:A:G	50	100	1	0.02869
3:168007561:A:G	50	100	1	0.2382
3:168007593:T:C	50	100	1	0.2382
3:168007620:T:C	50	100	1	0.2382
3:168007666:A:T	50	100	0.94	0.01561
3:168007935:T:A	50	100	1	0.02778
3:168008176:C:G	42	100	1	0.2741
3:168008308:T:C	50	98	1	0.4564
3:168008614:T:C	50	100	0.91	0.03504
3:168009430:C:A	43	76.7	0.97	0.2738
3:168009629:C:T	50	100	0.98	0.0886
3:168009648:C:T	50	100	1	0.2743
3:168009682:T:C	50	100	1	0.2743
3:168009783:G:A	50	98	0.89	0.061
3:168010096:C:T	50	100	1	0.2743
3:168010266:C:T	50	100	0.96	0.03595
3:168010267:C:T	50	100	0.97	0.01525
3:168010466:G:A	50	100	0.96	0.03595
3:168010657:G:C	50	100	1	0.2741
3:168010875:C:T	50	100	1	0.02778
3:168010908:G:C	50	100	1	0.2725
3:168011020:A:T	50	96	0.97	0.1883
3:168011091:G:A	50	100	1	0.02578
3:168011103:A:G	50	96	0.99	0.2696
3:168011139:C:A	50	96	0.99	0.2689
3:168011185:C:T	50	100	0.96	0.03613
3:168011191:A:G	50	84	0.98	0.2665
3:168011202:A:G	50	84	0.98	0.2676
3:168011220:G:A	50	100	1	0.02796
3:168011221:T:C	50	92	0.99	0.4624
3:168011302:C:G	50	96	0.99	0.4624
3:168011351:C:T	50	92	1	0.1879
3:168011372:G:A	50	96	0.98	0.2674
3:168011409:G:A	50	94	0.99	0.2732
3:168011410:C:A	50	94	0.99	0.2672
3:168011426:C:A	50	100	1	0.02796
3:168011450:G:A	50	100	0.9	0.01543
3:168011490:C:T	50	98	0.84	0.02977
3:168011494:A:C	50	100	0.92	0.02905
3:168011512:T:C	50	92	0.96	0.2653
3:168011524:A:C	50	100	0.96	0.03595
3:168011531:C:T	50	100	0.96	0.03595
3:168011552:G:A	50	94	0.99	0.189
3:168011703:G:A	50	92	1	0.1875
3:168011739:T:G	47	93.6	0.86	0.08932
3:168011962:T:C	50	100	0.96	0.03613
3:168011997:A:G	50	92	0.97	0.2633
3:168012024:A:G	49	87.8	0.98	0.264
3:168012049:A:G	49	81.6	0.97	0.2636
3:168012387:T:C	50	84	0.98	0.2649
3:168012513:C:T	50	100	1	0.02869
3:168012684:G:A	50	96	0.9	0.03177
3:168012818:C:A	50	100	0.97	0.0158
3:168012868:C:G	50	100	1	0.02832
3:168012882:A:G	49	98	0.96	0.2627
3:168012905:G:C	50	94	0.98	0.2618
3:168012943:T:A	50	92	0.96	0.2611
3:168013022:G:C	49	79.6	0.96	0.4671
3:168013059:T:C	50	100	1	0.02832
3:168013152:G:C	50	92	0.9	0.09096
3:168013221:A:G	50	96	0.94	0.2052
3:168013730:G:T	50	98	0.98	0.2596
3:168013792:G:A	50	98	0.95	0.01725
3:168014268:A:G	50	98	0.96	0.02869
3:168014357:G:T	49	100	0.96	0.03649
3:168014385:G:A	49	100	0.98	0.03558
3:168014994:C:T	49	100	1	0.01561
3:168015049:G:T	49	95.9	0.97	0.1924
3:168015127:A:G	50	100	1	0.0285
3:168015235:A:T	50	94	0.97	0.03486
3:168015512:C:A	49	89.8	0.92	0.07662
3:168016358:G:C	50	98	0.97	0.06718
3:168017087:A:C	50	100	0.98	0.0345
3:168017214:G:A	50	100	0.94	0.03649
3:168017754:G:A	49	95.9	0.96	0.2805
3:168017954:T:C	50	100	1	0.03667
3:168018073:A:C	50	100	1	0.02832
3:168018141:G:C	50	100	1	0.0354
3:168018252:A:G	50	100	1	0.01616
3:168018304:G:A	50	100	1	0.02832
3:168018538:T:C	50	100	1	0.2845
3:168018595:T:C	50	98	1	0.01634
3:168018602:C:T	50	96	0.89	0.02578
3:168018690:T:C	50	100	1	0.0285
3:168018774:C:T	50	98	1	0.2867
3:168018832:G:A	50	100	1	0.2869
3:168018857:G:A	50	98	1	0.252
3:168018912:C:T	50	100	0.96	0.03613
3:168018916:T:C	50	100	1	0.2876
3:168018990:A:T	50	100	1	0.0158
3:168019218:G:A	50	100	1	0.03722
3:168019315:T:G	50	100	1	0.2887
3:168019686:T:C	50	100	1	0.2747
3:168019763:C:T	50	100	1	0.2892
3:168019973:G:C	50	100	1	0.2892
3:168019983:T:C	50	100	1	0.3177
3:168019984:G:A	50	100	1	0.2894
3:168020025:C:T	50	100	1	0.3415
3:168020391:G:A	50	100	1	0.01598
3:168020409:C:T	50	98	1	0.05901
3:168020732:A:G	50	100	1	0.2752
3:168020750:C:T	50	98	0.92	0.01652
3:168021059:T:C	50	100	1	0.02796
3:168021984:C:T	50	100	1	0.0158
3:168022261:G:A	50	100	1	0.02796
3:168022296:C:T	50	100	0.95	0.06009
3:168022344:A:C	50	98	0.96	0.04575
3:168022634:C:G	50	100	1	0.02796
3:168023451:A:G	50	100	1	0.02796
3:168023570:T:C	50	100	0.89	0.03831
3:168023762:T:C	50	100	1	0.02796
3:168023798:C:T	50	98	1	0.01997
3:168023882:G:A	50	98	0.97	0.07734
3:168024227:T:C	50	100	0.97	0.02796
3:168024460:G:A	50	100	1	0.01598
3:168025201:C:T	50	100	0.96	0.0158
3:168025404:T:C	50	100	1	0.01616
3:168025412:A:T	50	100	1	0.03758
3:168025973:G:C	50	92	0.99	0.4777
3:168026310:A:C	50	96	0.99	0.1863
3:168026461:G:A	50	100	0.93	0.0167
3:168026525:A:G	50	100	1	0.01616
3:168026719:A:T	49	95.9	0.98	0.3364
3:168027612:G:A	50	100	0.98	0.07607
3:168027842:C:A	50	98	0.89	0.02778
3:168027915:A:G	50	96	0.98	0.1761
3:168027933:C:A	50	100	0.98	0.0345
3:168028010:C:A	50	100	0.97	0.03686
3:168028186:T:C	50	100	0.89	0.01561
3:168028430:A:G	50	98	0.92	0.03595
3:168028494:T:A	50	98	0.98	0.03504
3:168028504:G:C	50	98	0.98	0.325
3:168028634:C:T	50	100	0.9	0.0187
3:168028635:G:A	50	100	0.94	0.01071
3:168029234:C:T	50	100	0.81	0.01761
3:168029451:T:C	50	100	0.91	0.03776
3:168029855:T:C	50	100	0.91	0.01888
3:168029871:C:G	50	100	0.98	0.05519
3:168029890:C:G	50	98	0.87	0.05574
3:168030041:G:A	50	100	0.98	0.0158
3:168030161:C:T	50	96	0.98	0.1093
3:168030268:T:C	50	100	0.98	0.413
3:168030931:C:T	50	100	1	0.01598
3:168030999:G:A	50	100	0.95	0.01471
3:168031109:A:G	50	100	0.98	0.4646
3:168031467:A:G	50	94	0.79	0.03177
3:168031518:T:C	50	100	0.98	0.1302
3:168031604:G:C	50	100	0.88	0.01198
3:168031662:G:C	50	100	0.98	0.13
3:168031727:G:A	50	96	0.98	0.4424
3:168031755:G:A	50	96	0.98	0.1483
3:168031827:C:A	50	100	0.98	0.488
3:168032155:T:C	50	100	1	0.01452
3:168033815:G:T	50	100	0.99	0.1151
3:168033881:G:A	50	100	0.98	0.1289
3:168034445:G:A	50	100	1	0.06155
3:168034754:T:C	50	100	1	0.01126
3:168034937:A:G	50	100	0.98	0.02306
3:168035021:G:A	50	100	1	0.01126
3:168035960:A:G	50	100	1	0.01126
3:168036014:T:C	50	100	0.94	0.02288
3:168036132:G:C	50	100	1	0.4889
3:168036466:C:T	50	100	0.9	0.0512
3:168036785:A:G	50	100	0.99	0.4889
3:168036827:G:A	50	100	1	0.01126
3:168037085:A:G	50	100	0.99	0.01452
3:168037213:T:C	50	100	0.81	0.0167
3:168037392:C:A	50	100	1	0.03123
3:168037747:T:C	50	100	1	0.03704
3:168037923:T:C	50	100	0.98	0.1222
3:168037961:G:A	50	100	0.98	0.124
3:168037975:G:A	50	100	0.99	0.1296
3:168039264:A:T	49	100	0.83	0.03214
3:168039271:T:G	50	100	0.99	0.03141
3:168039312:G:T	50	98	0.93	0.02088
3:168039557:C:T	50	100	1	0.03123
3:168039718:A:G	50	100	1	0.01126
3:168039831:A:C	50	100	1	0.2435
3:168040261:G:A	50	100	1	0.01126
3:168040457:C:T	50	100	1	0.01053
3:168040708:G:A	50	100	0.99	0.02796
3:168041148:G:T	50	100	1	0.02306
3:168041168:C:T	50	100	1	0.1004
3:168041176:T:C	50	100	0.99	0.1273
3:168041779:C:A	50	100	0.98	0.02397
3:168042239:C:T	50	100	1	0.02233
3:168042386:G:T	50	100	1	0.112
3:168042435:G:A	50	100	1	0.128
3:168042776:T:C	50	100	1	0.01344
3:168042831:A:G	50	96	0.99	0.03159
3:168043282:A:G	50	100	0.99	0.1284
3:168043731:C:T	50	100	1	0.06191
3:168044000:T:A	50	100	1	0.01307
3:168044051:T:C	50	100	1	0.03123
3:168044258:C:T	50	100	0.99	0.3272
3:168044348:G:C	50	100	1	0.2881
3:168045232:T:C	50	100	1	0.0216
3:168045274:C:T	50	100	1	0.06191
3:168045507:C:T	50	100	0.88	0.0276
3:168045728:T:C	50	100	1	0.08842
3:168046520:C:T	50	100	0.99	0.1599
3:168046584:T:C	50	100	0.98	0.01434
3:168046658:C:T	50	98	0.76	0.01834
3:168047032:A:G	50	100	0.98	0.1276
3:168047569:C:T	50	100	1	0.03286
3:168047708:C:T	50	100	0.99	0.1599
3:168047874:G:C	50	100	1	0.03159
3:168048162:C:T	50	100	1	0.02633
3:168048703:C:A	50	100	1	0.4361
3:168049590:C:T	50	100	1	0.09677
3:168050429:T:C	50	100	1	0.01362
3:168050570:C:T	50	100	1	0.01126
3:168050938:G:A	50	100	1	0.01053
3:168051052:G:A	50	100	1	0.2344
3:168051227:T:C	50	100	1	0.01416
3:168051769:G:A	50	100	0.76	0.02215
3:168051879:T:C	50	100	0.9	0.01126
3:168052005:G:T	50	100	1	0.05646
3:168052033:A:C	50	100	0.98	0.1284
3:168052039:C:T	50	100	0.96	0.02052
3:168052040:C:T	50	100	0.99	0.0866
3:168052327:C:T	50	100	1	0.4906
3:168052336:G:A	50	100	1	0.02633
3:168052369:T:C	50	100	0.98	0.02651
3:168052686:G:A	49	100	0.99	0.05301
3:168052850:T:C	50	100	1	0.03286
3:168053353:G:A	50	100	1	0.02741
3:168053740:C:T	50	98	0.99	0.1287
3:168053767:T:C	50	98	0.99	0.1287
3:168053836:T:C	50	100	0.99	0.1251
3:168053869:G:A	50	100	1	0.02306
3:168053905:T:G	50	100	1	0.1411
3:168054061:T:C	50	100	0.98	0.03159
3:168054243:G:C	50	100	1	0.01434
3:168054292:C:T	50	100	0.99	0.1251
3:168054516:T:C	50	100	1	0.01416
3:168054519:C:G	50	98	0.84	0.01307
3:168054762:G:A	50	98	1	0.01144
3:168054831:G:A	50	100	1	0.01725
3:168054994:C:T	50	100	0.95	0.01416
3:168055203:T:C	50	100	1	0.01888
3:168055483:T:A	50	100	0.99	0.0463
3:168055498:C:A	50	100	1	0.02179
3:168055726:C:T	50	100	1	0.01434
3:168055727:A:G	50	100	0.98	0.4592
3:168055799:C:G	50	100	1	0.1186
3:168055981:A:T	50	100	1	0.02306
3:168055991:A:C	50	100	1	0.2985
3:168056241:C:T	50	100	0.94	0.02124
3:168056242:G:A	50	100	1	0.01362
3:168056701:T:A	50	100	0.97	0.02106
3:168057230:C:T	50	100	1	0.02306
3:168057245:G:A	50	100	1	0.01725
3:168057422:C:T	50	100	1	0.4906
3:168057627:C:T	50	100	0.99	0.0837
3:168057803:C:G	50	100	1	0.1378
3:168058176:A:C	50	100	1	0.2818
3:168058577:A:G	50	100	1	0.1382
3:168058974:G:A	50	100	1	0.1456
3:168059084:C:T	50	100	1	0.1536
3:168059466:T:C	50	100	1	0.1534
3:168059850:A:G	50	100	1	0.1476
3:168059967:T:G	50	100	1	0.4907
3:168060373:G:A	50	100	1	0.07898
3:168060942:T:G	50	100	1	0.02741
3:168061051:G:A	50	100	1	0.02524
3:168061102:G:A	50	100	0.99	0.01525
3:168061356:T:G	50	100	1	0.138
3:168062013:T:A	50	100	1	0.01053
3:168062494:T:C	50	100	1	0.01053
3:168062592:C:T	50	100	0.95	0.03141
3:168062738:C:T	50	100	1	0.1474
3:168063594:T:G	50	100	1	0.1378
3:168063835:T:G	50	100	1	0.1363
3:168063959:T:C	50	100	0.95	0.03141
3:168064246:A:G	50	100	1	0.1345
3:168064350:A:G	50	100	1	0.01053
3:168064533:T:C	50	100	1	0.01053
3:168064573:A:G	50	100	1	0.1383
3:168064961:A:G	50	96	0.99	0.1701
3:168065226:A:G	50	100	0.99	0.05719
3:168065390:A:G	50	100	1	0.1647
3:168065594:T:C	50	100	0.96	0.01543
3:168066328:C:G	50	100	0.99	0.4586
3:168066938:C:T	50	98	1	0.4842
3:168067098:C:A	50	98	0.92	0.01943
3:168067525:A:C	50	100	0.98	0.1102
3:168067580:G:A	50	100	1	0.01089
3:168067863:C:T	50	100	1	0.01598
3:168068377:A:T	50	98	1	0.2874
3:168068474:A:G	50	100	0.92	0.01071
3:168068841:T:A	50	100	1	0.05683
3:168068842:T:A	50	90	0.96	0.3771
3:168068843:T:A	50	96	0.85	0.02941
3:168068847:T:A	50	100	0.99	0.1561
3:168068855:A:G	50	100	1	0.1356
3:168068874:T:C	50	100	0.99	0.03286
3:168068998:G:T	50	100	1	0.01071
3:168069154:C:T	50	100	0.93	0.01126
3:168069271:G:A	50	100	1	0.03123
3:168070030:C:T	50	100	1	0.0276
3:168070129:C:T	50	100	1	0.01071
3:168070253:C:T	50	98	1	0.1373
3:168070767:T:C	50	100	1	0.08878
3:168071263:C:G	50	100	0.86	0.05356
3:168071368:T:C	50	100	1	0.2821
3:168071717:G:A	50	100	1	0.01071
3:168071756:T:C	50	100	0.98	0.02796
3:168071899:C:T	50	100	1	0.4958
3:168071939:G:T	50	100	1	0.1456
3:168072163:A:G	50	100	0.97	0.02306
3:168072988:T:C	50	100	1	0.1164
3:168073210:C:T	50	100	1	0.01816
3:168073460:C:G	50	100	0.97	0.02306
3:168073570:C:T	50	100	1	0.4101
3:168073616:G:T	50	100	0.97	0.02342
3:168073814:A:G	50	100	0.96	0.0866
3:168073857:A:G	50	100	1	0.01761
3:168073886:G:A	50	100	1	0.01507
3:168074218:T:C	50	100	1	0.4962
3:168074374:T:C	50	100	1	0.1866
3:168074493:G:A	50	100	1	0.01089
3:168074883:G:C	50	100	1	0.01616
3:168074964:G:C	50	100	1	0.02633
3:168075442:A:G	47	91.5	0.99	0.4953
3:168075457:C:T	49	89.8	0.93	0.03667
3:168075544:T:C	50	100	0.99	0.4092
3:168075558:A:G	50	100	0.99	0.03268
3:168075623:A:T	50	100	0.97	0.02342
3:168075655:A:T	50	100	0.99	0.3181
3:168075710:C:T	50	100	0.99	0.4951
3:168076583:C:T	50	100	0.67	0.02052
3:168076682:C:T	50	100	0.98	0.1423
3:168076717:T:C	50	100	0.99	0.1451
3:168077262:G:A	50	100	0.99	0.02705
3:168077355:T:C	50	100	0.98	0.01489
3:168077708:C:G	50	100	0.82	0.02179
3:168077721:T:G	50	100	0.99	0.01071
3:168077921:A:G	50	100	0.98	0.2591
3:168078246:T:C	50	100	0.98	0.03159
3:168078299:T:C	50	100	0.98	0.03159
3:168078497:A:G	50	100	0.98	0.1454
3:168078593:A:C	50	100	0.96	0.02397
3:168078793:G:A	50	100	0.99	0.4386
3:168078858:C:T	50	100	0.98	0.4385
3:168078963:T:A	50	100	0.99	0.4386
3:168078988:A:C	50	100	0.98	0.4386
3:168079101:A:G	50	100	1	0.01507
3:168079254:A:G	50	100	0.99	0.4381
3:168079258:A:C	50	100	0.99	0.4385
3:168079650:T:C	50	100	0.92	0.1449
3:168079891:G:A	50	98	0.96	0.01216
3:168079899:A:G	50	98	0.97	0.01271
3:168080033:T:G	50	98	0.86	0.04139
3:168080826:G:A	50	100	0.98	0.0256
3:168081386:T:A	50	100	0.89	0.0138
3:168081395:T:C	50	98	0.87	0.04357
3:168082114:T:C	50	98	0.97	0.4058
3:168082502:T:C	50	100	0.97	0.4279
3:168082749:A:G	50	100	0.98	0.4054
3:168083322:C:T	50	100	0.98	0.4276
3:168083650:G:C	50	100	1	0.1799
3:168083873:G:C	50	100	1	0.01235
3:168083995:A:G	50	100	1	0.01707
3:168084039:T:C	50	100	0.99	0.1698
3:168084084:C:T	50	100	0.99	0.04067
3:168084229:T:C	50	100	1	0.1799
3:168084426:C:T	50	100	1	0.1698
3:168084698:A:G	50	100	1	0.2171
3:168084988:C:G	50	100	0.99	0.4027
3:168085327:A:G	50	100	0.99	0.4025
3:168085882:G:A	50	100	1	0.01017
3:168085883:C:T	50	100	1	0.01834
3:168085931:A:G	50	100	1	0.05465
3:168086153:A:C	50	100	1	0.1801
3:168086478:T:C	50	98	0.99	0.03994
3:168086486:C:T	50	100	1	0.1698
3:168086895:A:T	50	100	1	0.01761
3:168086937:G:A	50	100	1	0.01198
3:168087339:G:A	50	100	0.99	0.3735
3:168088042:T:C	50	100	1	0.216
3:168088103:T:C	50	100	1	0.1698
3:168088188:C:T	50	100	1	0.08951
3:168088809:C:T	50	98	0.78	0.01852
3:168088825:T:C	50	100	0.99	0.3729
3:168088942:C:A	50	100	1	0.02451
3:168089060:T:C	50	100	1	0.2157
3:168089168:T:C	50	98	0.91	0.05646
3:168089787:G:C	50	100	1	0.01017
3:168090784:A:G	50	94	0.81	0.08951
3:168090838:G:A	50	100	1	0.1004
3:168091116:T:C	50	100	1	0.0118
3:168091132:A:G	50	100	1	0.2166
3:168091757:T:C	50	100	1	0.08878
3:168091789:C:T	50	100	1	0.2166
3:168091841:A:C	50	100	1	0.1002
3:168092092:T:C	50	100	1	0.0541
3:168092324:T:C	50	100	0.99	0.04067
3:168092533:A:G	50	100	1	0.1692
3:168092778:A:T	50	100	0.99	0.4038
3:168093248:T:G	50	100	1	0.02415
3:168093540:T:C	50	100	0.99	0.3733
3:168093611:C:A	50	100	1	0.02415
3:168094771:C:T	50	100	1	0.1574
3:168094948:T:G	50	100	0.99	0.4041
3:168095022:C:T	50	100	1	0.01688
3:168095645:G:A	50	100	1	0.01253
3:168095656:G:A	50	100	1	0.01834
3:168095832:G:T	50	100	1	0.03486
3:168096432:A:G	50	100	1	0.0886
3:168096967:T:A	50	100	1	0.0541
3:168097459:T:G	50	100	1	0.0216
3:168097466:A:T	50	100	1	0.1538
3:168098151:T:A	49	100	1	0.1538
3:168098580:G:A	50	100	1	0.01271
3:168099530:A:G	50	100	1	0.1756
3:168099681:G:A	50	96	1	0.1527
3:168099748:T:C	50	100	1	0.1745
3:168099914:G:A	50	100	1	0.01307
3:168099962:A:T	50	100	1	0.01634
3:168100323:C:T	50	100	1	0.0216
3:168100384:T:G	50	100	1	0.1745
3:168100656:T:C	50	100	1	0.1529
3:168100894:A:T	50	100	1	0.1745
3:168101196:T:C	50	100	1	0.1529
3:168101263:G:C	50	100	1	0.1529
3:168101299:G:A	50	100	1	0.01017
3:168101409:T:C	50	100	1	0.15310000000000001
3:168101769:C:T	50	98	0.99	0.03831
3:168101818:G:A	50	100	1	0.01144
3:168102059:C:T	50	100	1	0.1529
3:168102107:A:G	50	100	1	0.1529
3:168102306:T:C	50	100	1	0.01253
3:168102522:G:T	50	100	1	0.1527
3:168102658:T:G	50	100	1	0.01888
3:168103016:G:C	50	100	1	0.1532
3:168103069:G:C	50	100	1	0.01253
3:168103258:G:T	50	100	1	0.1525
3:168103419:G:T	50	100	1	0.1527
3:168103425:T:C	50	100	1	0.1525
3:168103505:G:A	50	100	1	0.1525
3:168103509:A:G	50	100	1	0.1525
3:168103562:T:A	50	100	1	0.03885
3:168103563:C:G	50	100	1	0.03885
3:168103793:A:G	50	100	1	0.03885
3:168103962:T:G	50	100	1	0.02959
3:168104044:A:G	50	100	1	0.01017
3:168104095:G:A	50	100	0.93	0.118
3:168104173:C:T	50	100	1	0.01725
3:168104174:G:A	50	100	1	0.1525
3:168104748:A:G	50	100	0.99	0.03123
3:168105036:T:C	50	100	1	0.1523
3:168105098:T:C	50	100	1	0.02179
3:168105188:A:T	50	100	1	0.1523
3:168105315:C:G	50	100	0.99	0.408
3:168105411:G:A	50	100	1	0.01162
3:168105430:G:A	50	98	1	0.1639
3:168105518:A:G	50	100	1	0.01017
3:168105530:A:G	50	100	1	0.01852
3:168105546:A:C	50	100	1	0.01852
3:168105823:T:G	50	100	1	0.2102
3:168105896:T:C	50	100	1	0.1523
3:168106231:T:C	50	100	1	0.1523
3:168106399:G:A	50	100	1	0.1523
3:168106429:A:G	50	100	1	0.01017
3:168106438:G:A	50	100	1	0.1523
3:168106445:A:G	50	100	1	0.1523
3:168106720:T:G	50	100	1	0.01017
3:168106895:A:T	50	100	1	0.01017
3:168107233:C:T	50	100	1	0.01162
3:168107507:A:C	50	100	1	0.1521
3:168107634:G:T	50	100	1	0.1523
3:168107667:G:A	50	100	1	0.1523
3:168107713:A:G	50	100	1	0.1523
3:168107793:C:G	50	100	1	0.03885
3:168107827:G:A	50	100	1	0.02179
3:168107855:G:A	50	100	0.99	0.03341
3:168107999:G:A	50	100	1	0.03885
3:168108085:C:T	50	100	0.93	0.1249
3:168108253:G:T	50	100	1	0.01271
3:168108371:T:C	50	100	1	0.1523
3:168108602:T:C	50	100	1	0.01271
3:168108655:G:A	50	100	1	0.1523
3:168108685:C:T	50	100	1	0.1523
3:168108866:G:A	50	100	1	0.1523
3:168108919:C:T	50	98	1	0.01144
3:168109307:T:C	50	98	1	0.1523
3:168109351:C:T	50	100	1	0.1741
3:168109539:T:C	50	100	0.99	0.02923
3:168109888:C:G	50	100	1	0.1523
3:168110153:G:A	50	100	1	0.1523
3:168110483:C:T	50	100	1	0.1523
3:168110587:C:T	50	100	1	0.03903
3:168110766:T:C	50	100	1	0.1523
3:168110846:G:A	50	100	1	0.01017
3:168111060:T:C	50	100	1	0.1523
3:168111124:C:A	50	98	0.97	0.3299
3:168111361:T:C	50	100	0.99	0.03341
3:168111456:T:C	50	100	1	0.09205
3:168111665:C:T	50	100	1	0.1525
3:168111682:A:C	50	100	1	0.1525
3:168111840:C:T	50	100	0.99	0.01144
3:168111926:A:G	50	100	1	0.1523
3:168112301:C:T	49	100	0.97	0.1527
3:168112455:A:G	50	100	1	0.01126
3:168112456:T:C	50	100	1	0.1523
3:168112588:A:G	50	100	1	0.01761
3:168112642:T:C	50	100	0.89	0.02269
3:168112787:G:A	50	100	1	0.1523
3:168112887:A:G	50	100	1	0.01271
3:168113018:G:C	49	100	1	0.1525
3:168113233:C:T	50	100	1	0.01017
3:168113312:C:G	50	100	1	0.1525
3:168113380:A:G	50	98	1	0.02415
3:168113399:A:G	50	100	1	0.09078
3:168113511:C:A	50	100	1	0.1525
3:168113516:T:C	50	100	1	0.1525
3:168113521:C:A	50	100	1	0.1525
3:168113818:C:A	50	100	1	0.03885
3:168113952:T:C	50	98	0.92	0.05628
3:168114004:G:A	50	100	0.79	0.01489
3:168114192:C:T	50	100	1	0.1527
3:168114529:G:C	50	100	1	0.03885
3:168114627:G:A	50	100	1	0.1525
3:168114652:A:G	50	100	1	0.1525
3:168114744:G:A	50	100	1	0.1525
3:168114760:C:T	50	100	1	0.1525
3:168114881:A:G	50	100	1	0.1525
3:168114917:C:T	50	100	1	0.1525
3:168114925:C:T	50	100	1	0.1525
3:168115025:T:C	50	100	1	0.01235
3:168115070:A:G	50	100	1	0.1525
3:168115177:G:T	50	100	0.99	0.1525
3:168115643:C:T	50	100	0.94	0.01961
3:168116015:T:C	50	100	0.9	0.02233
3:168116035:T:C	50	100	1	0.15310000000000001
3:168116228:A:G	50	100	1	0.15310000000000001
3:168116274:A:G	50	100	1	0.15310000000000001
3:168116613:C:T	50	100	1	0.15310000000000001
3:168116782:T:G	50	100	1	0.01216
3:168116802:C:T	50	98	1	0.15310000000000001
3:168116897:A:G	50	98	1	0.1532
3:168116959:G:A	50	100	1	0.01725
3:168117047:C:T	50	100	1	0.01126
3:168117070:A:G	50	100	1	0.01434
3:168117565:G:A	50	100	1	0.0345
3:168117580:A:T	50	100	1	0.1327
3:168117917:C:G	50	96	1	0.2108
3:168118178:T:G	50	98	1	0.08969
3:168118341:T:C	50	98	1	0.08279
3:168118398:G:A	50	98	1	0.08297
3:168118617:G:A	50	100	1	0.01852
3:168118751:T:C	50	100	0.98	0.01688
3:168119014:G:T	50	98	1	0.08424
3:168119047:C:G	50	98	1	0.07008
3:168119076:G:A	50	98	1	0.08206
3:168119096:C:T	50	98	1	0.08297
3:168119097:C:T	50	98	1	0.08297
3:168119098:C:G	50	98	1	0.08297
3:168119120:A:G	50	98	1	0.08224
3:168119173:T:C	50	98	1	0.08224
3:168119219:G:A	50	100	1	0.01725
3:168119265:C:A	50	98	0.99	0.4207
3:168119294:A:G	50	98	1	0.08206
3:168119580:C:T	50	98	1	0.08206
3:168119605:A:T	49	100	1	0.06082
3:168119891:T:C	49	98	0.98	0.03177
3:168119905:A:T	49	98	1	0.06481
3:168119959:A:G	49	100	1	0.01707
3:168119960:T:C	48	91.7	0.99	0.3831
3:168119969:G:C	48	97.9	1	0.06481
3:168120035:A:C	31	96.8	0.99	0.01071
3:168120048:A:C	34	97.1	0.82	0.01452
3:168120243:G:A	49	95.9	0.99	0.06518
3:168120278:T:C	50	96	0.99	0.1391
3:168120793:A:G	50	100	0.99	0.01089
3:168120891:C:T	50	96	0.99	0.384
3:168120955:C:T	50	100	0.99	0.01071
3:168121100:G:C	50	98	1	0.06481
3:168121115:A:G	50	100	1	0.0374
3:168121748:T:C	50	98	1	0.06481
3:168122099:T:G	50	100	1	0.01725
3:168122179:G:A	50	100	1	0.06463
3:168122261:G:A	50	100	1	0.04303
3:168122505:C:T	50	100	1	0.03958
3:168122560:G:A	50	100	1	0.01053
3:168122649:A:G	50	100	0.99	0.01053
3:168122805:G:A	50	100	0.91	0.02052
3:168123142:G:T	50	100	1	0.03667
3:168124263:A:G	50	98	0.99	0.3943
3:168124965:C:G	50	100	1	0.0118
3:168125101:A:G	50	98	1	0.02433
3:168125182:T:C	50	100	1	0.03885
3:168125254:T:C	49	100	1	0.01053
3:168125350:C:T	50	100	1	0.04611
3:168125485:C:T	50	100	0.99	0.04611
3:168125702:C:G	50	98	1	0.04611
3:168125731:A:T	48	83.3	0.86	0.4755
3:168125733:A:T	47	76.6	0.85	0.1812
3:168125735:A:T	48	85.4	0.9	0.08261
3:168125737:A:T	49	93.9	0.99	0.03558
3:168125739:A:T	50	94	0.99	0.0719
3:168125741:A:T	49	100	0.97	0.03304
3:168125909:T:A	50	100	1	0.04593
3:168126022:A:G	50	100	1	0.05338
3:168126289:T:C	50	100	1	0.04593
3:168126391:C:T	50	100	1	0.02596
3:168126454:G:A	50	100	1	0.0472
3:168126550:C:T	50	100	1	0.04611
3:168126698:G:A	50	100	1	0.04593
3:168126720:A:G	50	100	1	0.04593
3:168126727:C:T	50	100	1	0.04593
3:168126790:C:G	50	100	1	0.04593
3:168126941:T:G	50	100	1	0.04593
3:168127036:G:A	50	100	1	0.01761
3:168127128:T:A	50	100	1	0.04593
3:168127299:T:G	50	100	1	0.01743
3:168127697:A:G	50	100	1	0.04593
3:168127789:T:G	50	100	1	0.2044
3:168127901:G:A	50	100	1	0.01053
3:168127913:A:G	50	100	1	0.04593
3:168127977:C:A	50	100	1	0.04593
3:168128002:G:A	50	100	1	0.04593
3:168128047:A:G	50	100	1	0.04593
3:168128112:A:G	50	100	1	0.03867
3:168128150:A:C	50	100	1	0.01198
3:168128287:A:T	50	100	1	0.04593
3:168128617:G:C	50	100	1	0.04956
3:168128619:A:C	50	98	1	0.1861
3:168128638:G:A	50	100	1	0.05646
3:168128677:C:T	50	100	1	0.04593
3:168128678:G:A	50	100	1	0.06391
3:168128716:C:T	50	100	1	0.04593
3:168128750:T:C	50	98	1	0.1874
3:168128751:G:A	50	100	1	0.01725
3:168128759:C:T	50	100	1	0.04593
3:168128760:A:G	50	100	1	0.04593
3:168128880:A:G	50	100	1	0.1874
3:168128888:C:G	50	100	1	0.04593
3:168128929:C:T	50	100	1	0.01725
3:168128946:C:A	50	100	1	0.01144
3:168129256:C:G	50	100	1	0.04593
3:168129413:G:A	50	100	1	0.04593
3:168129515:G:A	50	100	0.98	0.03068
3:168129583:G:T	50	100	1	0.04593
3:168129623:A:G	50	100	1	0.04593
3:168129656:T:C	50	100	1	0.04593
3:168129754:C:T	50	100	0.98	0.03195
3:168129788:A:G	50	100	1	0.04593
3:168129799:T:C	50	100	1	0.05156
3:168129800:C:T	50	100	1	0.05156
3:168129811:T:C	50	100	0.96	0.04593
3:168130112:G:A	50	100	1	0.05646
3:168130141:T:A	50	100	1	0.04593
3:168130274:T:C	49	100	1	0.04503
3:168130305:T:C	50	100	1	0.04593
3:168130429:A:G	50	100	1	0.04593
3:168130435:A:C	50	100	1	0.04593
3:168130501:A:G	50	100	1	0.01198
3:168130548:C:T	50	98	1	0.03486
3:168130549:G:A	50	98	1	0.02179
3:168130702:G:A	50	100	1	0.04503
3:168130792:C:A	50	100	1	0.04593
3:168130854:T:C	50	100	1	0.04593
3:168130932:C:T	50	98	1	0.04593
3:168130933:G:A	50	98	1	0.06245
3:168131026:C:T	50	100	0.98	0.03141
3:168131071:C:A	50	100	1	0.06391
3:168131610:T:A	50	100	1	0.05664
3:168131615:G:A	50	100	1	0.04593
3:168131666:G:A	50	94	0.9	0.1966
3:168131718:C:A	50	100	0.92	0.03014
3:168131762:C:T	50	100	1	0.05174
3:168131786:C:G	50	100	1	0.04593
3:168131905:T:C	50	100	1	0.04593
3:168131927:T:C	50	100	1	0.04593
3:168131962:C:A	50	100	1	0.04593
3:168131974:C:G	50	100	1	0.04593
3:168132050:T:C	50	100	1	0.09005
3:168132059:G:A	50	100	1	0.01126
3:168132118:T:A	50	100	1	0.1875
3:168132336:G:A	50	100	1	0.04593
3:168132529:C:T	50	100	0.92	0.1033
3:168132555:T:C	50	100	1	0.04593
3:168132568:A:C	50	100	1	0.0118
3:168132750:G:A	50	100	1	0.01053
3:168132832:T:G	50	100	1	0.1875
3:168132843:G:A	50	100	1	0.05773
3:168132924:T:G	50	100	1	0.04593
3:168133024:C:T	50	100	1	0.05664
3:168133081:C:T	50	98	0.93	0.02324
3:168133091:A:T	50	100	1	0.04593
3:168133094:T:A	50	100	1	0.0118
3:168133391:A:G	50	100	1	0.01126
3:168133467:T:C	50	98	1	0.1875
3:168133503:C:G	50	100	0.96	0.0118
3:168133622:C:T	50	100	1	0.04593
3:168133672:G:A	50	100	1	0.02233
3:168134063:C:G	50	100	0.93	0.02142
3:168134127:T:C	50	100	1	0.04593
3:168134367:G:A	50	92	0.7	0.02669
3:168134398:A:G	50	100	1	0.04593
3:168134407:A:T	50	100	0.98	0.03195
3:168134488:C:T	50	100	1	0.0118
3:168134561:T:C	50	100	1	0.05664
3:168134694:T:C	50	100	1	0.04593
3:168134751:G:C	50	100	1	0.04593
3:168134844:C:A	50	100	1	0.04593
3:168135032:A:G	50	100	1	0.04593
3:168135080:G:A	50	100	0.92	0.01107
3:168135102:G:A	50	100	1	0.05174
3:168135103:G:A	50	100	1	0.04593
3:168135233:T:C	50	100	1	0.04593
3:168135391:G:A	50	100	1	0.04593
3:168135408:G:A	50	100	1	0.04593
3:168136232:T:C	50	100	1	0.04593
3:168136700:T:C	50	100	1	0.01616
3:168136825:C:G	50	100	1	0.05664
3:168136935:C:T	50	100	1	0.04593
3:168137168:T:C	50	100	1	0.04503
3:168137380:T:C	50	100	1	0.04593
3:168137530:A:C	50	100	1	0.01053
3:168137621:G:T	50	100	1	0.04593
3:168138204:C:T	50	100	1	0.04593
3:168138251:T:C	50	100	1	0.1874
3:168138351:G:A	50	100	1	0.04593
3:168138442:T:C	50	100	1	0.04503
3:168138657:T:C	50	98	0.99	0.3976
3:168138678:T:C	50	96	0.99	0.3976
3:168138692:G:A	50	100	1	0.04503
3:168138916:A:G	50	100	1	0.03867
3:168139086:T:C	50	100	1	0.05664
3:168139305:T:C	50	100	1	0.06227
3:168140213:A:G	50	100	1	0.05174
3:168140647:G:A	50	98	0.99	0.3938
3:168140713:T:C	50	100	1	0.05174
3:168140942:G:A	50	100	1	0.01053
3:168141293:T:A	50	100	1	0.05174
3:168141506:G:A	50	100	1	0.04593
3:168141666:A:G	50	100	1	0.09768
3:168141715:T:C	50	100	1	0.04593
3:168142453:A:G	50	100	1	0.01162
3:168142616:C:T	50	100	1	0.1888
3:168142775:T:C	50	100	1	0.09913
3:168143198:C:A	50	100	1	0.04593
3:168143213:G:A	50	100	1	0.0532
3:168143247:C:G	50	100	1	0.09913
3:168143466:A:T	50	100	1	0.0532
3:168143612:G:A	50	100	1	0.01162
3:168143620:C:T	50	100	1	0.1066
3:168143809:G:A	50	100	1	0.1013
3:168143840:C:T	50	100	1	0.04593
3:168144128:C:T	50	100	1	0.01053
3:168144137:C:T	50	100	1	0.0532
3:168144198:C:G	50	100	1	0.01053
3:168144376:T:C	50	100	1	0.0532
3:168144377:G:A	50	100	1	0.0532
3:168144507:T:C	50	100	1	0.04503
3:168144545:A:T	50	100	1	0.01053
3:168145568:T:G	50	100	1	0.01162
3:168145804:A:T	50	100	1	0.0532
3:168145991:T:A	50	100	1	0.04593
3:168146022:G:A	50	100	1	0.0532
3:168146769:T:A	50	100	1	0.04975
3:168146988:A:G	50	98	0.9	0.02324
3:168147008:T:G	50	100	1	0.05701
3:168147281:C:A	50	100	0.99	0.04975
3:168147336:G:A	50	100	1	0.01162
3:168147367:T:G	50	100	1	0.01053
3:168147621:C:T	50	100	1	0.1888
3:168148006:C:T	50	100	1	0.05519
3:168148046:G:C	50	100	0.99	0.03177
3:168148081:A:G	50	100	1	0.05519
3:168148739:T:C	50	100	1	0.1888
3:168149131:T:G	50	100	1	0.1011
3:168149294:C:A	50	100	1	0.04611
3:168149308:G:A	50	100	0.94	0.01089
3:168149349:C:T	50	100	1	0.05519
3:168149682:A:G	50	100	1	0.08642
3:168149963:C:T	50	100	1	0.01126
3:168150253:T:C	50	96	0.99	0.3765
3:168150265:T:A	50	100	1	0.05519
3:168150579:A:G	50	100	1	0.01725
3:168151099:A:G	50	100	1	0.01162
3:168151233:A:G	50	100	1	0.05501
3:168151644:A:C	50	100	0.87	0.05174
3:168152119:G:C	50	100	1	0.01053
3:168152208:C:T	50	100	1	0.04503
3:168152393:G:A	50	100	1	0.05483
3:168152477:T:G	50	100	1	0.189
3:168152479:T:A	50	100	1	0.04521
3:168152742:A:G	50	100	1	0.1013
3:168152839:G:C	50	98	1	0.1899
3:168153137:T:G	50	100	1	0.1013
3:168153393:G:C	50	100	1	0.01725
3:168153480:G:A	50	100	0.99	0.01761
3:168153680:A:G	50	100	0.99	0.03214
3:168153738:C:T	50	100	1	0.1013
3:168153970:C:T	50	100	0.86	0.05247
3:168154137:T:G	50	100	1	0.05483
3:168154181:G:A	50	100	1	0.01053
3:168154989:C:T	50	100	1	0.0906
3:168155139:G:A	50	100	1	0.01743
3:168156361:G:A	50	100	0.83	0.01598
3:168156555:G:A	50	100	1	0.01107
3:168156749:G:T	50	100	1	0.1115
3:168156774:T:C	50	90	0.84	0.04176
3:168156829:C:A	50	100	0.98	0.03232
3:168156960:A:G	50	100	1	0.01071
3:168156982:G:C	50	100	1	0.1113
3:168157379:G:A	50	100	0.98	0.03214
3:168157416:A:G	50	100	1	0.1004
3:168158180:T:C	50	100	1	0.1004
3:168158217:A:G	50	100	1	0.01071
3:168158417:A:G	50	100	1	0.01235
3:168158538:A:G	50	100	1	0.1714
3:168158547:A:G	50	100	1	0.06899
3:168158660:A:G	50	100	1	0.1236
3:168158776:T:C	50	100	1	0.06881
3:168158830:G:T	50	100	1	0.06881
3:168159171:G:A	50	100	1	0.1906
3:168159293:T:A	50	100	1	0.01235
3:168159517:C:T	50	100	0.98	0.03268
3:168160529:G:A	50	100	1	0.07044
3:168160769:T:G	50	100	1	0.01126
3:168160901:A:G	50	100	0.95	0.02052
3:168161580:C:T	50	100	0.98	0.03558
3:168161685:G:A	50	98	0.95	0.08533
3:168161768:T:C	50	100	1	0.1899
3:168161920:C:T	50	98	0.96	0.09477
3:168162014:A:G	50	100	0.99	0.1923
3:168162120:A:G	50	98	1	0.1921
3:168163139:T:G	50	98	1	0.1694
3:168163407:C:T	50	100	1	0.01235
3:168163529:A:G	50	100	1	0.1678
3:168163592:G:A	50	100	1	0.05737
3:168163670:C:T	50	100	0.95	0.0207
3:168164141:T:A	50	98	0.98	0.03105
3:168165081:C:T	50	100	1	0.01253
3:168165176:G:A	50	100	0.98	0.02124
3:168165349:A:C	50	100	0.85	0.01017
3:168166128:G:A	50	100	1	0.02215
3:168166735:C:T	50	100	1	0.04993
3:168167091:T:G	50	100	1	0.04993
3:168167945:T:C	50	100	1	0.1609
3:168168259:C:T	50	100	1	0.08497
3:168168863:C:T	50	100	0.84	0.03504
3:168168948:C:T	50	100	0.98	0.02524
3:168169251:A:T	50	100	1	0.1002
3:168169498:C:T	50	98	0.75	0.0118
3:168170551:T:G	50	100	1	0.1659
3:168170722:G:T	50	98	0.96	0.1009
3:168171542:T:C	50	100	1	0.01743
3:168171929:T:C	50	100	0.99	0.0541
3:168172231:T:C	50	100	0.98	0.03105
3:168172238:A:T	50	100	1	0.1002
3:168172255:A:G	50	100	1	0.01162
3:168172511:C:A	50	100	0.99	0.1576
3:168172678:C:T	50	100	0.99	0.0541
3:168172930:A:C	50	92	0.98	0.3838
3:168173418:G:A	50	100	0.99	0.1576
3:168174094:G:T	50	100	1	0.09659
3:168174193:A:G	50	100	1	0.1002
3:168174264:T:C	50	100	0.98	0.03649
3:168174693:C:A	50	98	0.99	0.09949
3:168174774:G:A	50	100	1	0.01035
3:168174844:T:C	50	98	0.97	0.03631
3:168174889:T:C	50	98	0.99	0.09641
3:168175324:A:G	50	100	0.97	0.02524
3:168175738:C:G	50	98	0.99	0.1066
3:168175986:T:C	50	98	0.98	0.1131
3:168176044:T:C	50	92	0.97	0.3967
3:168177180:G:A	50	92	0.94	0.3818
3:168177785:C:T	50	98	0.85	0.03195
3:168177820:T:C	50	100	0.99	0.02215
3:168177917:C:T	50	100	1	0.01598
3:168177961:A:G	50	98	0.98	0.4704
3:168178107:T:A	50	100	1	0.02869
3:168178468:A:C	50	100	0.94	0.01489
3:168178512:A:G	50	98	0.99	0.352
3:168178610:C:A	50	98	0.99	0.3095
3:168179080:G:T	50	98	0.99	0.3422
3:168179183:A:T	50	98	0.99	0.1093
3:168179406:A:G	50	100	0.99	0.1093
3:168179440:G:A	50	100	0.96	0.02251
3:168179561:G:A	50	98	0.99	0.3103
3:168179674:G:A	50	100	0.99	0.1046
3:168179767:T:G	50	98	0.99	0.4944
3:168179851:C:T	50	100	1	0.0354
3:168179879:C:T	50	100	0.99	0.02015
3:168179986:A:G	50	98	0.99	0.4942
3:168180033:T:C	50	98	0.99	0.4704
3:168180291:T:C	50	100	0.99	0.1095
3:168180446:G:A	50	100	0.99	0.05301
3:168180732:A:C	50	100	0.99	0.09931
3:168180773:G:C	50	100	0.95	0.02251
3:168180857:G:A	50	100	1	0.0354
3:168181002:A:G	50	100	0.99	0.4944
3:168181482:T:G	50	98	0.99	0.4946
3:168181799:T:A	50	100	0.99	0.1049
3:168182086:C:T	50	100	0.81	0.02542
3:168182561:T:C	50	100	1	0.0354
3:168182825:A:G	50	98	0.99	0.4873
3:168183331:A:G	50	100	1	0.152
3:168183385:A:G	50	100	0.99	0.1048
3:168183414:T:C	50	98	0.73	0.05065
3:168183467:T:C	50	100	0.99	0.06917
3:168183638:A:G	50	100	1	0.01198
3:168183949:C:T	50	100	1	0.01198
3:168184014:C:T	50	100	0.93	0.02306
3:168184322:A:G	50	100	0.99	0.1167
3:168184626:A:G	50	100	0.99	0.1167
3:168184703:C:G	50	100	0.99	0.1167
3:168184811:C:G	50	100	0.83	0.0118
3:168184857:T:A	50	98	0.96	0.3045
3:168184911:T:G	50	100	1	0.01198
3:168185059:C:T	50	96	0.78	0.01235
3:168185060:G:A	50	100	1	0.01253
3:168185113:T:C	50	100	1	0.152
3:168185261:T:G	50	100	1	0.01198
3:168186045:T:A	50	96	0.95	0.476
3:168186094:G:A	50	100	0.98	0.09368
3:168186119:A:G	50	100	0.99	0.02723
3:168186188:G:A	50	100	0.79	0.0276
3:168186228:G:T	50	100	0.88	0.02887
3:168186272:G:A	50	100	0.88	0.02741
3:168186599:C:T	50	100	0.88	0.02814
3:168186728:G:C	50	100	0.87	0.02869
3:168187001:G:A	50	100	1	0.01235
3:168187057:A:G	50	94	0.87	0.321
3:168187106:C:T	50	82	0.81	0.4392
3:168187143:G:A	50	98	0.86	0.01761
3:168187318:A:G	50	100	0.95	0.06609
3:168187520:C:T	50	100	1	0.01053
3:168187696:T:A	50	100	0.96	0.1115
3:168187743:T:C	50	100	0.93	0.1146
3:168188000:G:A	49	100	0.98	0.2035
3:168188241:A:T	50	100	0.95	0.02251
3:168188809:C:T	50	100	0.97	0.07589
3:168188935:C:G	50	100	0.97	0.01616
3:168189204:A:G	50	100	0.99	0.2351
3:168189291:T:C	50	100	0.95	0.02052
3:168189327:T:C	50	100	0.95	0.01852
3:168189483:G:A	50	100	0.99	0.2342
3:168190004:A:G	50	100	0.95	0.02015
3:168190183:A:G	50	100	0.95	0.01852
3:168190359:A:G	50	100	0.96	0.09641
3:168190391:C:T	50	98	0.68	0.01852
3:168190567:G:A	50	100	0.98	0.2021
3:168191043:G:A	50	100	0.98	0.2015
3:168191790:C:T	50	100	0.94	0.01434
3:168191998:T:G	50	100	0.98	0.01816
3:168192267:C:T	50	100	0.97	0.03086
3:168192496:T:C	50	100	0.98	0.01852
3:168192559:G:A	50	100	0.98	0.02251
3:168192581:G:A	50	100	0.98	0.02977
3:168192893:T:C	50	100	0.96	0.01216
3:168193202:C:T	50	100	0.97	0.1973
3:168193479:T:G	50	100	0.97	0.06609
3:168193498:A:G	50	100	0.97	0.04267
3:168193756:C:T	50	98	0.93	0.1727
3:168193850:T:C	50	100	0.93	0.01634
3:168193986:C:T	50	98	0.63	0.04484
3:168194238:A:G	50	100	0.97	0.06645
3:168194269:T:G	50	100	0.97	0.06627
3:168194406:A:G	50	100	0.98	0.1088
3:168194862:A:G	50	100	0.94	0.06627
3:168195034:T:C	50	100	0.98	0.0305
3:168195070:A:G	50	100	0.94	0.06645
3:168195383:T:C	50	100	0.97	0.03068
3:168195776:G:A	50	98	0.94	0.2075
3:168195983:T:C	50	100	0.95	0.1095
3:168196235:G:T	50	98	0.88	0.0443
3:168196273:A:C	50	98	0.91	0.08805
3:168196340:A:G	50	98	0.91	0.04702
3:168196393:C:T	50	98	0.93	0.0443
3:168196728:A:T	50	96	0.92	0.1469
3:168196942:T:C	50	94	0.9	0.4584
3:168197300:A:T	50	100	0.99	0.06318
3:168197456:T:C	50	96	0.98	0.417
3:168197592:A:G	50	100	0.99	0.06318
3:168197776:T:C	50	96	0.99	0.4031
3:168197929:T:C	50	98	0.99	0.4032
3:168197995:T:C	50	98	0.98	0.4325
3:168198133:G:A	50	98	0.98	0.3313
3:168198191:G:A	50	100	0.98	0.1198
3:168198464:A:C	50	94	0.97	0.05192
3:168198664:G:A	50	100	0.98	0.05283
3:168199115:T:C	50	98	0.98	0.4588
3:168199181:T:C	50	100	0.95	0.02451
3:168199250:T:G	50	96	0.99	0.3898
3:168199299:C:G	50	94	0.96	0.4434
3:168199334:G:C	50	96	0.96	0.4397
3:168199349:C:T	50	100	0.98	0.06137
3:168199426:A:C	48	100	0.98	0.07389
3:168199587:C:G	50	100	0.99	0.08497
3:168199695:A:G	50	100	0.86	0.09368
3:168199880:G:A	50	98	0.99	0.3989
3:168200258:G:T	50	98	0.99	0.343
3:168200324:T:C	50	98	0.98	0.4032
3:168200597:C:A	50	98	0.99	0.3998
3:168200779:T:C	50	98	0.99	0.4521
3:168201156:C:T	50	100	0.96	0.061
3:168201274:G:A	49	100	0.98	0.02451
3:168201315:C:G	50	98	0.98	0.4034
3:168201576:C:A	50	100	0.96	0.061
3:168201681:T:C	50	98	0.98	0.4043
3:168201763:C:T	50	100	0.98	0.0492
3:168201844:G:A	50	100	0.96	0.061
3:168202067:G:A	50	100	0.96	0.1449
3:168202470:T:G	50	88	0.97	0.4154
3:168202848:G:T	50	100	0.99	0.04938
3:168203096:C:T	50	100	0.99	0.01344
3:168203148:C:T	50	100	0.97	0.061
3:168203171:C:T	50	100	0.97	0.061
3:168203202:A:G	50	98	0.98	0.3972
3:168203708:C:G	50	100	0.98	0.3987
3:168204047:A:C	50	100	1	0.0492
3:168204204:A:G	50	100	0.99	0.4045
3:168204351:A:G	50	100	0.99	0.3994
3:168204565:T:C	50	100	1	0.4045
3:168204690:C:T	50	100	0.99	0.3987
3:168204928:C:T	50	100	0.9	0.07843
3:168204979:C:T	50	100	1	0.4045
3:168205198:A:C	50	100	0.99	0.4021
3:168205399:C:T	50	100	0.98	0.1463
3:168205684:G:T	50	100	0.98	0.0679
3:168205865:T:C	50	100	0.98	0.06736
3:168205885:G:A	50	100	0.98	0.06736
3:168205940:G:A	50	98	0.96	0.08188
3:168206091:T:C	50	98	0.97	0.07117
3:168206121:G:A	50	100	0.99	0.07789
3:168206254:G:A	50	100	1	0.02342
3:168207347:T:C	50	100	0.99	0.0846
3:168207698:C:T	50	100	0.99	0.0846
3:168207712:G:T	50	98	0.98	0.3468
3:168207934:G:A	50	100	0.99	0.3651
3:168208564:A:G	50	100	0.98	0.06808
3:168208643:C:A	50	100	1	0.08079
3:168209079:A:G	50	100	1	0.07861
3:168209473:G:C	50	100	1	0.07861
3:168209548:G:A	50	100	1	0.08079
3:168209556:A:G	50	100	1	0.0846
3:168209656:T:C	50	100	1	0.08079
3:168209758:G:C	50	98	1	0.3989
3:168209882:C:T	50	100	0.98	0.07026
3:168210003:T:C	50	100	0.99	0.02723
3:168210041:T:C	50	100	0.96	0.0187
3:168210105:G:A	50	100	0.99	0.07843
3:168210589:G:A	50	100	1	0.0846
3:168211594:C:T	50	100	0.99	0.04866
3:168211614:A:G	50	100	0.98	0.07081
3:168211638:T:C	50	100	0.98	0.07026
3:168211889:C:T	50	100	1	0.366
3:168212473:A:T	50	100	0.99	0.07825
3:168212605:A:G	50	100	1	0.3664
3:168212820:G:A	50	98	1	0.04139
3:168213460:G:A	50	100	1	0.3989
3:168213667:C:A	50	100	0.99	0.3992
3:168214015:C:G	50	100	1	0.3664
3:168214145:T:C	50	100	1	0.0846
3:168214298:A:G	50	100	1	0.4517
3:168214417:A:C	50	100	1	0.02687
3:168214425:C:T	50	100	1	0.3664
3:168214693:G:T	50	98	0.95	0.04139
3:168214710:A:G	50	100	1	0.07843
3:168214892:C:T	50	100	1	0.07843
3:168215064:A:G	50	100	0.99	0.07825
3:168215271:A:C	50	100	1	0.3667
3:168215369:A:T	50	100	0.91	0.0118
3:168215378:T:G	50	100	0.92	0.01071
3:168215444:T:C	50	100	1	0.08406
3:168216024:A:C	50	98	1	0.04121
3:168216293:G:A	50	100	0.99	0.07008
3:168216381:G:A	50	100	0.99	0.07008
3:168216411:C:G	50	100	1	0.3987
3:168216570:T:G	50	100	0.98	0.07807
3:168216616:A:G	50	100	1	0.3676
3:168216641:T:C	50	100	0.98	0.06736
3:168217115:T:C	50	100	0.93	0.01216
3:168217337:A:T	50	98	0.99	0.3983
3:168217453:C:T	50	98	0.97	0.04775
3:168217501:A:G	50	100	0.96	0.02415
3:168218472:G:A	50	100	0.98	0.07553
3:168218921:C:A	50	100	0.99	0.07607
3:168218946:T:C	50	100	0.96	0.05901
3:168219307:G:A	50	100	1	0.07553
3:168219731:A:G	50	100	1	0.2936
3:168220100:G:T	50	100	1	0.2934
3:168220150:C:T	50	100	1	0.05937
3:168220336:G:T	50	100	1	0.05882
3:168220438:C:T	50	100	0.77	0.06318
3:168220439:G:A	50	100	0.98	0.06481
3:168220525:C:T	50	100	1	0.02124
3:168220528:A:G	50	100	1	0.02142
3:168220666:C:T	50	100	0.98	0.0118
3:168220667:A:G	50	100	1	0.065
3:168220824:C:T	50	100	1	0.02124
3:168221111:A:T	50	100	1	0.05882
3:168221788:C:A	50	100	1	0.1471
3:168222066:C:T	50	100	1	0.05664
3:168222266:C:T	50	100	1	0.05683
3:168222526:A:G	50	100	1	0.2331
3:168223001:G:A	50	100	1	0.1469
3:168224144:G:C	50	100	1	0.03686
3:168224322:C:A	50	100	1	0.06282
3:168224389:C:T	50	100	1	0.06463
3:168224429:G:C	50	100	1	0.2928
3:168224689:G:C	50	100	1	0.1685
3:168225068:A:G	50	100	1	0.05864
3:168225132:G:A	50	100	1	0.1683
3:168225191:A:C	50	100	1	0.2928
3:168225340:A:G	50	100	1	0.2342
3:168225373:G:T	50	100	1	0.2928
3:168225656:G:A	50	100	1	0.05864
3:168225795:C:T	50	100	1	0.234
3:168227043:A:G	50	100	1	0.02124
3:168227382:T:C	50	100	1	0.2927
3:168227458:C:T	50	100	1	0.1687
3:168228033:A:C	50	100	0.99	0.2164
3:168228232:T:C	50	100	1	0.05646
3:168228304:T:C	50	100	1	0.06445
3:168228331:A:G	50	100	1	0.2326
3:168228404:C:T	50	100	0.93	0.01398
3:168228920:G:A	50	100	1	0.05864
3:168229245:C:T	50	100	0.98	0.4038
3:168229396:G:A	50	100	1	0.1681
3:168229728:T:C	50	100	1	0.1681
3:168229737:A:T	50	98	0.93	0.01398
3:168229844:C:T	50	100	1	0.2326
3:168229910:T:G	50	100	1	0.2326
3:168230327:A:G	50	100	1	0.02124
3:168230456:T:G	50	100	1	0.2326
3:168230578:G:A	50	100	1	0.1681
3:168230659:A:C	50	100	1	0.2927
3:168230664:C:A	50	100	1	0.05646
3:168230681:G:A	50	100	1	0.05646
3:168231032:C:G	50	100	1	0.02215
3:168231158:C:T	50	100	1	0.02233
3:168231320:T:C	50	100	1	0.08696
3:168231338:C:T	50	100	0.99	0.01144
3:168231531:T:C	50	100	1	0.05646
3:168231793:T:A	50	100	1	0.1462
3:168231825:T:A	50	100	0.84	0.01198
3:168232008:A:G	50	100	1	0.06445
3:168232054:G:A	50	100	1	0.02251
3:168232534:A:G	50	100	1	0.02124
3:168232665:C:T	50	100	0.96	0.01725
3:168232945:C:A	50	100	1	0.02106
3:168233206:G:A	50	100	1	0.02251
3:168233893:T:C	50	100	1	0.1465
3:168233982:G:A	50	100	1	0.05646
3:168234088:C:T	50	100	1	0.02142
3:168234380:T:C	50	100	1	0.04484
3:168234583:G:T	50	100	1	0.02251
3:168234817:T:G	50	100	1	0.08696
3:168235069:A:T	50	100	1	0.146
3:168235151:G:A	50	100	1	0.05646
3:168235421:G:A	50	100	0.96	0.01906
3:168235774:T:A	50	100	1	0.0581
3:168235786:G:A	50	100	1	0.0581
3:168236240:G:T	50	100	1	0.02233
3:168236484:A:C	50	100	1	0.02124
3:168236799:T:A	50	100	1	0.02124
3:168236827:C:T	50	100	1	0.02215
3:168237129:C:T	50	100	1	0.02142
3:168237314:T:A	50	100	1	0.06445
3:168237830:C:G	50	100	1	0.06445
3:168237925:T:C	50	100	1	0.06245
3:168238065:T:C	50	100	1	0.02342
3:168238918:T:C	50	100	1	0.02124
3:168239322:T:C	50	100	1	0.08805
3:168239435:C:T	50	100	1	0.05846
3:168240193:T:C	50	100	1	0.06463
3:168240255:C:T	50	100	0.75	0.01307
3:168240452:C:A	50	100	1	0.1467
3:168241325:G:A	50	100	1	0.06264
3:168241818:A:T	50	100	1	0.01144
3:168242090:A:T	49	87.8	0.88	0.08733
3:168242127:T:C	50	100	1	0.02342
3:168242274:C:T	50	100	0.94	0.02923
3:168242346:T:C	50	100	1	0.06463
3:168242537:C:T	50	100	1	0.06463
3:168242587:A:G	50	100	1	0.06463
3:168242597:T:G	50	100	1	0.02342
3:168242701:C:A	50	100	0.98	0.06264
3:168243017:T:G	50	100	1	0.06463
3:168243053:A:C	50	100	1	0.06481
3:168243578:T:C	50	100	1	0.063
3:168244092:A:G	50	100	1	0.02342
3:168244287:C:T	50	100	0.87	0.02215
3:168244335:A:G	50	100	1	0.01035
3:168244508:C:A	50	100	0.95	0.01434
3:168244955:T:A	50	100	1	0.05864
3:168245835:A:C	50	100	1	0.06463
3:168246193:C:G	50	100	0.97	0.01743
3:168246318:G:C	50	100	1	0.1467
3:168246515:A:G	50	100	1	0.1102
3:168246702:T:C	50	100	1	0.06264
3:168246791:C:T	50	100	1	0.02342
3:168247117:C:T	50	100	1	0.05882
3:168247151:T:C	50	96	0.89	0.02542
3:168247156:C:T	50	100	1	0.06463
3:168247227:A:T	50	100	1	0.1467
3:168247228:T:A	50	100	1	0.02342
3:168247403:G:C	50	100	1	0.0561
3:168247472:C:A	50	100	1	0.1465
3:168247538:T:G	50	98	1	0.1454
3:168247715:A:G	50	100	1	0.02778
3:168247739:A:G	50	100	1	0.02342
3:168247808:G:A	50	100	1	0.06463
3:168247872:A:G	50	100	1	0.02124
3:168248180:T:C	50	100	1	0.06572
3:168248263:T:C	50	98	1	0.06572
3:168248282:G:A	49	98	1	0.06572
3:168248341:C:G	50	100	1	0.0561
3:168248359:C:A	48	79.2	0.96	0.3495
3:168248366:C:A	48	83.3	0.85	0.07988
3:168248367:A:C	46	93.5	0.64	0.01471
3:168248377:C:A	47	95.7	1	0.06518
3:168248647:C:A	50	100	1	0.07952
3:168248959:T:G	50	100	1	0.07952
3:168249429:T:C	50	100	1	0.06155
3:168249592:G:T	50	100	1	0.06155
3:168249700:C:T	50	100	1	0.01216
3:168249776:T:A	50	98	1	0.07988
3:168249896:C:A	50	100	1	0.06155
3:168250260:G:A	50	100	1	0.06155
3:168250279:C:T	50	100	0.98	0.01961
3:168250504:T:G	50	100	0.99	0.0984
3:168250633:T:A	50	100	1	0.06155
3:168250863:A:G	50	100	1	0.01652
3:168250980:G:A	50	100	0.98	0.01652
3:168251093:C:G	50	100	1	0.05846
3:168251410:T:A	50	100	1	0.05646
3:168251567:C:T	50	100	1	0.02814
3:168251635:G:C	50	100	0.97	0.01979
3:168251727:G:A	50	100	1	0.02142
3:168251768:C:T	50	100	1	0.02142
3:168251910:C:A	50	100	0.98	0.04575
3:168252216:G:A	50	100	1	0.02269
3:168252260:T:A	50	100	1	0.02269
3:168252285:G:T	50	100	1	0.02142
3:168252330:T:G	50	100	1	0.01053
3:168252433:T:C	50	100	1	0.02142
3:168252457:C:A	50	100	1	0.02269
3:168252505:A:G	50	100	1	0.04521
3:168252675:C:T	50	100	1	0.02269
3:168252690:C:T	50	100	1	0.02269
3:168252715:A:G	50	100	1	0.02269
3:168252755:G:A	50	100	0.97	0.02197
3:168252784:G:A	50	100	1	0.02269
3:168253028:A:G	50	100	1	0.04521
3:168253384:T:A	50	100	1	0.146
3:168253409:G:A	50	100	1	0.02142
3:168253451:G:A	50	100	1	0.02251
3:168253818:C:T	49	100	1	0.04521
3:168253858:C:T	50	100	1	0.02124
3:168253884:A:G	50	100	1	0.02251
3:168254032:G:C	50	100	0.99	0.4043
3:168254104:G:T	50	100	1	0.02251
3:168254359:C:T	50	100	1	0.01979
3:168254461:G:T	50	100	1	0.02142
3:168255142:G:C	50	100	1	0.02251
3:168255446:G:C	50	100	1	0.04521
3:168256273:T:C	50	100	0.98	0.2411
3:168256317:C:T	50	100	0.89	0.0158
3:168256467:T:C	50	100	1	0.05628
3:168256665:C:T	50	100	1	0.03722
3:168256906:T:A	50	100	0.96	0.03032
3:168257168:C:T	50	100	1	0.01652
3:168258001:C:T	50	100	1	0.01979
3:168258588:G:A	50	100	1	0.4067
3:168259191:G:A	50	100	1	0.02142
3:168259544:A:G	50	100	1	0.2623
3:168259545:A:G	50	100	1	0.2625
3:168260270:C:G	50	100	1	0.01979
3:168260377:C:T	50	100	0.98	0.02052
3:168260552:G:A	50	100	1	0.01652
3:168260632:A:G	50	100	1	0.02124
3:168260778:A:C	50	100	1	0.1425
3:168260805:T:G	50	100	1	0.01652
3:168260992:G:A	50	100	1	0.1425
3:168261042:G:A	50	100	1	0.1438
3:168261342:A:T	50	100	1	0.02033
3:168261518:G:C	50	100	1	0.03758
3:168261658:T:C	50	100	1	0.04158
3:168261865:A:G	50	100	1	0.1431
3:168261897:A:C	50	100	1	0.08678
3:168262145:T:A	50	100	1	0.02124
3:168263200:A:C	50	100	1	0.02124
3:168263359:C:T	50	100	1	0.02033
3:168263502:T:A	50	100	1	0.1431
3:168263868:A:G	50	100	1	0.04521
3:168263986:G:T	50	100	1	0.05628
3:168264419:G:A	50	100	1	0.05628
3:168264526:G:A	50	100	1	0.04521
3:168264585:T:C	50	100	1	0.08878
3:168264776:T:C	50	100	1	0.02124
3:168264975:C:T	50	100	1	0.02033
3:168265031:A:G	50	100	1	0.02124
3:168265172:G:A	50	100	1	0.02052
3:168265514:G:A	50	100	1	0.02033
3:168265523:C:T	50	100	1	0.02033
3:168265535:G:A	50	100	1	0.405
3:168265548:A:G	50	100	1	0.02033
3:168265619:G:A	50	100	1	0.09804
3:168265623:G:A	50	100	1	0.02033
3:168265777:G:A	50	100	1	0.02033
3:168266144:C:A	50	100	1	0.01779
3:168266535:G:A	50	100	1	0.0561
3:168266576:G:A	50	100	1	0.02033
3:168266698:G:A	50	100	1	0.02033
3:168267070:A:G	50	100	1	0.02124
3:168267146:C:T	50	100	1	0.02033
3:168267296:A:C	50	100	1	0.02033
3:168267527:G:T	50	100	1	0.05628
3:168267779:A:C	50	100	1	0.0354
3:168267974:G:A	50	100	1	0.04521
3:168268001:C:A	50	100	1	0.07771
3:168268164:T:C	50	100	0.96	0.01725
3:168268267:C:T	50	100	1	0.01707
3:168268292:C:T	50	100	1	0.01707
3:168268437:G:A	50	100	1	0.02233
3:168268502:C:T	50	100	1	0.02033
3:168268661:C:G	49	100	1	0.1451
3:168268755:G:A	50	100	1	0.02052
3:168268787:T:A	50	100	0.98	0.1345
3:168268904:C:T	50	100	1	0.02052
3:168268967:G:A	50	100	1	0.02124
3:168269171:C:T	50	100	0.93	0.02033
3:168269267:G:T	50	100	1	0.02033
3:168269281:G:A	50	100	1	0.02124
3:168269313:C:A	50	100	1	0.1431
3:168269734:A:G	50	100	1	0.02033
3:168270650:G:T	50	100	0.98	0.1362
3:168270829:G:A	50	100	1	0.02033
3:168271270:G:A	50	100	1	0.02033
3:168271722:A:T	50	100	1	0.02033
3:168271783:A:T	50	100	1	0.4041
3:168271849:A:G	50	100	1	0.2899
3:168271912:C:A	50	98	1	0.02033
3:168272142:A:T	50	100	1	0.02033
3:168272162:G:T	50	100	1	0.02033
3:168272227:G:C	50	100	1	0.02033
3:168272229:C:T	50	100	1	0.02033
3:168272304:T:G	50	100	1	0.02033
3:168272335:G:A	50	100	1	0.02052
3:168272752:G:A	50	100	0.99	0.146
3:168273024:A:G	50	100	0.98	0.2404
3:168273149:A:T	50	100	1	0.02033
3:168273235:C:G	50	100	1	0.07879
3:168273329:G:C	50	100	1	0.02033
3:168273380:C:T	50	100	1	0.02033
3:168273546:A:T	50	100	1	0.1462
3:168273657:T:C	50	100	1	0.02033
3:168273853:T:G	50	100	1	0.02124
3:168273945:T:G	50	100	1	0.02088
3:168273947:T:C	50	100	1	0.02052
3:168273972:G:A	50	100	1	0.02033
3:168274229:A:C	50	98	0.92	0.05029
3:168274404:T:A	50	100	1	0.02033
3:168274612:G:C	50	100	1	0.02033
3:168274662:C:T	50	100	1	0.01307
3:168274666:G:T	50	96	0.92	0.1371
3:168274818:T:C	50	100	1	0.02033
3:168275054:A:C	50	100	1	0.02052
3:168275296:T:C	50	100	1	0.03758
3:168275744:G:A	50	100	1	0.02033
3:168275833:G:A	50	100	1	0.04484
3:168275868:G:A	50	100	1	0.02033
3:168275947:T:C	50	100	1	0.02033
3:168276091:T:C	50	100	1	0.02033
3:168276513:C:T	50	100	1	0.4045
3:168276541:A:G	50	100	1	0.01779
3:168276615:C:T	50	100	1	0.01779
3:168276696:C:T	50	100	1	0.04484
3:168276747:C:T	50	100	1	0.01779
3:168277143:G:A	50	100	1	0.07789
3:168277169:G:A	50	100	0.98	0.07789
3:168277704:A:C	50	100	1	0.06699
3:168277869:G:A	50	98	1	0.06917
3:168277914:T:C	50	100	1	0.06718
3:168277926:A:T	50	100	1	0.06699
3:168278140:A:C	50	100	1	0.06699
3:168278229:T:A	50	100	1	0.06699
3:168278287:C:T	49	100	1	0.06699
3:168278449:C:T	50	100	1	0.06699
3:168278579:G:T	50	100	1	0.06699
3:168278580:G:A	50	100	1	0.06699
3:168278655:A:T	50	100	1	0.06699
3:168278737:A:G	50	100	1	0.06699
3:168278846:C:T	50	100	1	0.06699
3:168279059:C:T	50	100	1	0.07807
3:168279158:A:G	50	100	1	0.02124
3:168279191:G:A	50	100	1	0.01779
3:168279261:G:A	50	100	1	0.04557
3:168279365:T:C	50	100	1	0.2473
3:168279395:G:C	50	100	1	0.06699
3:168279558:C:T	50	100	1	0.01452
3:168279648:G:A	50	100	1	0.1449
3:168279676:G:A	50	100	1	0.06699
3:168279854:G:A	50	100	1	0.04503
3:168279982:G:A	50	100	1	0.06699
3:168280031:A:G	50	100	1	0.06699
3:168280054:T:G	50	100	1	0.06699
3:168280112:C:T	50	100	1	0.0492
3:168281092:T:G	50	100	1	0.06718
3:168281247:A:T	50	98	1	0.04503
3:168281287:C:T	50	100	1	0.06718
3:168281288:T:G	50	100	1	0.06736
3:168281594:G:T	50	100	1	0.06718
3:168281739:C:A	50	100	1	0.06718
3:168281757:C:T	50	100	1	0.1449
3:168281768:T:G	50	100	1	0.04521
3:168282178:A:T	50	100	1	0.04521
3:168282187:G:A	50	100	1	0.01779
3:168283098:G:T	50	100	1	0.02124
3:168283284:A:G	50	100	1	0.01452
3:168283583:A:C	50	100	1	0.01452
3:168283986:G:A	50	100	0.83	0.02705
3:168284166:A:G	50	100	1	0.1
3:168284803:C:A	50	100	1	0.01452
3:168284947:A:C	50	100	1	0.03722
3:168285216:C:G	50	100	1	0.02505
3:168285235:G:C	50	100	1	0.02505
3:168285308:G:A	50	100	1	0.04503
3:168285947:T:C	50	100	1	0.02124
3:168286966:A:C	50	100	1	0.01943
3:168288233:C:G	50	100	1	0.02124
3:168288603:A:G	50	100	1	0.02124
3:168289365:C:T	50	100	0.97	0.01834
3:168290070:A:G	50	100	1	0.01452
3:168291376:G:T	50	100	1	0.02124
3:168292053:C:T	50	100	1	0.0443
3:168292429:G:A	50	100	1	0.02124
3:168294409:G:C	50	100	1	0.09568
3:168295181:T:C	50	100	0.82	0.01325
3:168295457:G:A	50	100	0.99	0.01924
3:168295489:A:G	50	100	1	0.02487
3:168297535:A:G	50	100	0.99	0.4038
3:168299191:A:G	50	100	1	0.1476
3:168299216:A:G	50	100	1	0.09568
3:168300489:A:G	50	100	1	0.09586
3:168300637:G:T	50	100	1	0.02288
3:168300743:G:T	50	98	0.99	0.4056
3:168301453:G:A	50	100	0.98	0.01162
3:168301741:A:G	50	100	1	0.01452
3:168302501:A:C	50	98	0.98	0.2404
3:168302530:A:G	50	100	1	0.02215
3:168303516:C:T	50	90	0.95	0.2919
3:168303645:G:A	50	100	0.99	0.07462
3:168305537:G:A	50	100	1	0.0187
3:168306690:G:A	50	100	1	0.01906
3:168308584:G:A	50	100	0.96	0.1474
3:168310422:C:T	50	100	1	0.04375
3:168310533:C:T	50	100	1	0.09804
3:168310805:G:A	50	100	0.88	0.02397
3:168310958:C:A	50	100	1	0.04394
3:168311240:G:C	50	100	1	0.1476
3:168311419:G:A	50	96	0.93	0.1438
3:168312063:C:T	50	100	0.99	0.2515
3:168312251:T:C	50	100	1	0.0276
3:168312725:C:T	50	100	1	0.04666
3:168313391:G:T	50	98	0.99	0.1418
3:168313408:G:A	50	100	1	0.03631
3:168314279:C:T	50	100	0.94	0.01761
3:168314844:C:T	50	100	1	0.04557
3:168314931:C:A	50	100	0.99	0.2883
3:168317427:A:G	50	100	1	0.01162
3:168317831:T:C	50	100	0.99	0.0216
3:168317982:T:C	49	100	1	0.1569
3:168318661:C:T	50	100	1	0.09459
3:168318940:C:A	50	100	1	0.0216
3:168319024:C:T	50	100	1	0.0216
3:168319341:C:G	50	100	1	0.09459
3:168319411:G:A	50	100	1	0.01035
3:168319498:C:T	50	100	1	0.1476
3:168319804:T:C	50	100	1	0.1002
3:168321266:A:G	50	100	1	0.03068
3:168322043:T:C	50	100	1	0.09931
3:168323059:G:T	50	100	1	0.03667
3:168323100:G:A	50	100	0.99	0.4063
3:168324556:T:C	50	100	0.95	0.01126
3:168325131:G:A	50	100	1	0.06391
3:168325541:G:A	50	100	0.99	0.4074
3:168325939:G:C	50	96	0.88	0.02505
3:168326286:A:G	50	100	0.99	0.2326
3:168326922:A:G	50	100	0.98	0.1019
3:168327085:A:G	50	100	1	0.1002
3:168327659:A:G	50	100	1	0.06481
3:168328091:C:T	50	100	1	0.01852
3:168328575:G:A	50	100	1	0.0138
3:168328934:A:G	50	100	0.97	0.02197
3:168329505:G:A	50	100	0.99	0.3379
3:168329967:C:T	50	100	0.99	0.01543
3:168330382:A:G	50	100	1	0.0187
3:168330567:T:C	50	100	1	0.0187
3:168331091:T:C	50	98	0.93	0.01507
3:168331367:T:C	50	100	1	0.1
3:168331444:T:G	50	100	1	0.03631
3:168332776:T:C	50	100	0.96	0.07879
3:168332898:C:G	50	98	0.97	0.03649
3:168336123:A:G	49	100	1	0.02596
3:168336664:G:A	50	100	0.93	0.03177
3:168337291:G:C	50	100	0.99	0.0512
3:168337382:G:T	50	100	1	0.01979
3:168337767:A:G	50	100	1	0.08152
3:168338195:C:A	50	100	0.93	0.03232
3:168339056:G:A	50	100	1	0.0158
3:168339434:A:G	50	100	1	0.01816
3:168340070:G:T	50	100	0.99	0.01471
3:168340813:G:A	50	100	0.98	0.02015
3:168342266:T:C	50	98	1	0.05283
3:168342370:A:C	50	100	1	0.02469
3:168342376:G:T	50	100	1	0.02578
3:168342636:A:G	50	100	1	0.03613
3:168345288:G:A	50	100	1	0.01416
3:168345474:A:G	50	98	0.98	0.03504
3:168345594:G:A	50	100	1	0.03522
3:168346206:T:C	50	98	0.85	0.01107
3:168346282:G:A	50	98	0.99	0.138
3:168346470:G:C	50	100	1	0.03177
3:168346473:T:C	49	98	0.98	0.02033
3:168347291:A:T	50	100	1	0.04938
3:168347314:C:G	50	100	1	0.03232
3:168347385:G:A	50	100	0.68	0.01543
3:168347922:C:T	50	100	1	0.03232
3:168348000:C:T	50	100	1	0.02578
3:168348346:C:T	50	100	1	0.03631
3:168348572:T:C	50	100	1	0.01707
3:168348792:G:A	50	100	0.98	0.2119
3:168349173:A:C	50	100	1	0.01707
3:168349250:G:A	50	100	0.98	0.2124
3:168349457:C:T	50	100	1	0.01452
3:168349947:T:A	50	100	1	0.01471
3:168350433:A:G	50	100	1	0.02451
3:168351056:G:C	50	100	1	0.02578
3:168353076:T:C	50	100	1	0.02596
3:168353175:C:T	50	100	0.99	0.2124
3:168355105:A:T	50	100	0.97	0.03704
3:168355904:G:A	50	100	1	0.0325
3:168356368:G:A	50	100	0.99	0.02033
3:168357124:C:T	50	100	0.99	0.2121
3:168357645:A:G	50	100	1	0.04049
3:168357815:C:T	50	100	1	0.02596
3:168358049:C:G	50	100	1	0.01471
3:168359384:A:G	50	100	1	0.01616
3:168359420:T:G	50	98	1	0.01416
3:168359590:A:G	50	100	0.99	0.0207
3:168359701:C:T	50	100	1	0.02505
3:168360446:T:C	50	100	1	0.04829
3:168362091:G:T	50	100	1	0.04248
3:168362300:C:T	50	100	1	0.03631
3:168363314:C:T	50	100	1	0.03268
3:168363716:A:G	50	100	1	0.01616
3:168364375:G:A	50	100	1	0.03813
3:168364419:C:T	50	100	1	0.04049
3:168364481:T:C	50	100	1	0.03286
3:168365902:G:T	50	100	0.89	0.01162
3:168365921:C:T	50	100	0.99	0.4401
3:168366273:G:A	50	100	0.81	0.01307
3:168366355:C:A	50	100	1	0.01216
3:168366501:G:A	50	100	0.99	0.4159
3:168367961:C:T	50	100	1	0.01688
3:168368432:G:T	50	100	1	0.01434
3:168368470:T:A	50	100	1	0.01198
3:168369006:A:T	50	100	1	0.02578
3:168370609:A:C	50	100	1	0.0394
3:168370757:T:G	50	100	0.72	0.01144
3:168370789:A:C	50	100	1	0.01489
3:168371284:T:C	50	100	1	0.0394
3:168371530:A:T	50	98	0.95	0.01525
3:168371947:C:T	50	100	1	0.02578
3:168372020:G:A	50	100	1	0.04248
3:168373570:G:A	50	100	1	0.02578
3:168373740:T:A	50	100	1	0.04466
3:168375268:T:G	50	100	1	0.03268
3:168375499:A:G	50	100	1	0.08878
3:168375654:A:G	50	100	1	0.4267
3:168375867:C:T	50	100	0.97	0.1091
3:168376297:T:G	50	100	1	0.0354
3:168376564:A:T	50	100	1	0.01471
3:168377280:G:A	50	100	0.97	0.03341
3:168378681:G:A	50	100	1	0.01416
3:168378846:T:C	50	100	1	0.228
3:168378932:T:C	50	100	1	0.03595
3:168379010:A:C	50	100	1	0.03286
3:168379043:C:T	50	100	1	0.03595
3:168379675:G:A	50	100	0.97	0.1091
3:168379807:A:G	50	100	0.85	0.02179
3:168379906:A:G	50	100	1	0.01471
3:168380228:C:T	50	100	1	0.02578
3:168380866:T:C	50	100	1	0.03595
3:168381547:G:T	50	100	1	0.01434
3:168381915:T:C	50	100	1	0.0256
3:168381917:T:C	50	100	1	0.01416
3:168382213:C:T	50	100	1	0.04829
3:168383708:A:G	50	100	1	0.02578
3:168385130:G:A	50	100	1	0.01743
3:168385153:A:G	50	100	0.96	0.2484
3:168385248:G:A	50	100	0.99	0.4268
3:168385490:G:A	50	98	1	0.01743
3:168386744:C:G	50	100	1	0.0345
3:168387694:G:C	50	98	1	0.01743
3:168389550:C:T	50	100	0.94	0.03522
3:168390659:A:G	50	100	1	0.04775
3:168391318:C:T	50	100	0.96	0.01489
3:168392066:T:C	48	97.9	0.98	0.01416
3:168392068:T:C	48	97.9	0.98	0.01416
3:168392070:T:C	48	93.8	0.91	0.02451
3:168392072:C:T	46	89.1	0.83	0.0581
3:168392400:A:T	50	100	1	0.03667
3:168392684:T:C	50	100	1	0.08787
3:168393528:A:G	50	100	1	0.0345
3:168393641:G:T	50	100	1	0.03595
3:168394132:C:T	50	100	0.98	0.01507
3:168394267:A:C	50	100	1	0.02542
3:168394924:A:G	50	98	1	0.01743
3:168395051:C:A	50	100	1	0.01416
3:168395599:G:A	50	100	1	0.03431
3:168395768:C:G	50	100	1	0.03431
3:168396096:A:T	50	100	1	0.1127
3:168396216:T:A	50	100	1	0.03286
3:168396416:A:G	50	100	1	0.01616
3:168396479:A:G	50	100	1	0.02542
3:168396636:G:A	50	100	1	0.03431
3:168397115:T:G	50	100	1	0.4296
3:168397385:C:T	50	100	1	0.1129
3:168397460:T:A	50	100	1	0.07843
3:168397562:T:C	50	100	0.95	0.0345
3:168398418:A:G	50	100	1	0.0325
3:168398444:C:T	50	100	1	0.02778
3:168399746:G:A	50	100	1	0.05065
3:168399871:A:T	50	100	1	0.02542
3:168400092:T:C	50	100	1	0.1129
3:168400261:C:T	50	100	1	0.02542
3:168400306:A:C	50	100	1	0.09259
3:168400542:C:A	50	100	1	0.07843
3:168400589:G:A	50	100	1	0.4296
3:168400606:G:A	50	100	1	0.07843
3:168402210:G:A	50	100	1	0.2139
3:168402306:A:C	50	100	1	0.01471
3:168402578:C:G	50	100	0.83	0.01997
3:168402785:A:G	50	100	1	0.02542
3:168402846:C:T	50	100	1	0.02778
3:168403378:G:A	50	100	1	0.01471
3:168403409:T:A	50	100	1	0.1129
3:168403413:T:C	50	100	1	0.02778
3:168403617:G:T	50	100	1	0.02505
3:168403967:C:A	50	100	1	0.1129
3:168404500:C:G	50	100	1	0.01235
3:168405298:G:T	50	100	1	0.03268
3:168405304:T:G	50	100	1	0.01634
3:168405372:T:C	50	100	1	0.0325
3:168405716:A:G	50	100	1	0.01471
3:168406472:A:G	50	100	1	0.04303
3:168407285:G:C	50	100	1	0.07879
3:168407538:T:C	50	100	1	0.1133
3:168407554:A:G	50	100	1	0.0256
3:168407651:A:G	50	100	0.99	0.4297
3:168407706:A:G	50	100	1	0.04248
3:168407763:T:C	50	100	1	0.1135
3:168408283:A:C	50	100	1	0.02796
3:168408427:C:G	50	98	1	0.1133
3:168408626:A:C	50	100	1	0.03431
3:168408659:C:T	50	100	1	0.01471
3:168408795:A:G	50	100	0.97	0.02269
3:168409035:G:C	50	100	0.86	0.01035
3:168409760:C:T	50	100	1	0.07879
3:168410142:T:G	50	100	1	0.03177
3:168411054:G:C	49	100	1	0.01471
3:168411392:C:T	50	100	1	0.02524
3:168411799:T:A	50	100	1	0.07625
3:168412215:G:A	50	100	1	0.05537
3:168412265:G:T	50	100	1	0.02796
3:168412277:G:A	50	100	1	0.02524
3:168412396:G:A	50	100	0.96	0.01307
3:168412413:T:G	50	100	0.93	0.03177
3:168412651:A:G	50	100	1	0.02796
3:168412791:C:A	50	100	1	0.02796
3:168412799:C:T	50	100	0.98	0.1044
3:168412837:A:G	50	100	0.8	0.01253
3:168413026:T:C	48	100	0.99	0.01598
3:168413432:T:C	50	100	1	0.1133
3:168413491:G:A	50	100	1	0.02524
3:168414336:A:C	50	100	1	0.03468
3:168414464:G:A	50	100	0.99	0.02542
3:168414576:G:A	50	100	1	0.05084
3:168414577:A:T	50	100	1	0.05084
3:168414849:A:T	50	100	1	0.05065
3:168414890:G:A	50	100	1	0.4274
3:168414944:A:G	50	100	0.95	0.01053
3:168415371:A:G	50	100	1	0.03286
3:168415577:G:A	50	100	1	0.02778
3:168415582:T:A	50	100	1	0.01489
3:168415588:A:T	50	100	1	0.02542
3:168415896:T:C	50	100	1	0.1133
3:168415937:G:A	50	100	1	0.05084
3:168416107:C:T	50	100	1	0.1131
3:168416489:A:G	50	100	1	0.03468
3:168416602:T:C	50	100	1	0.02542
3:168417082:T:A	50	100	1	0.01416
3:168417389:T:G	50	100	1	0.03649
3:168417498:C:A	50	100	1	0.02524
3:168417602:C:T	50	100	1	0.03304
3:168417752:T:C	50	100	1	0.02542
3:168418063:G:A	50	100	1	0.02524
3:168418902:C:T	50	98	1	0.4666
3:168419003:A:G	50	100	1	0.02542
3:168419140:A:G	50	100	1	0.01471
3:168420227:C:T	50	100	1	0.02542
3:168420265:C:T	50	100	1	0.01598
3:168420346:C:T	50	98	1	0.0256
3:168420559:T:A	50	100	1	0.1585
3:168420573:T:C	50	100	1	0.1398
3:168421012:C:T	50	100	0.95	0.04194
3:168421110:G:A	50	100	1	0.01416
3:168421280:C:T	50	100	1	0.313
3:168421550:A:G	50	100	1	0.313
3:168421781:A:G	50	98	0.85	0.01471
3:168421881:G:A	50	98	1	0.4659
3:168422312:C:T	50	100	1	0.02505
3:168422353:G:A	50	100	1	0.0158
3:168422636:T:C	50	98	1	0.03558
3:168422856:G:A	50	100	1	0.0158
3:168423041:G:A	50	98	0.99	0.02614
3:168423290:A:G	50	100	1	0.04176
3:168423424:A:G	49	100	1	0.429
3:168423896:C:T	50	100	0.84	0.02197
3:168424149:C:T	50	98	0.95	0.02633
3:168425647:G:T	50	100	1	0.03086
3:168425699:C:G	50	98	0.93	0.02633
3:168425804:C:G	50	100	1	0.157
3:168426913:C:T	50	100	1	0.3134
3:168427324:A:G	50	100	1	0.03286
3:168427351:G:A	50	100	1	0.1581
3:168427457:T:C	50	98	1	0.01743
3:168428212:A:G	50	100	1	0.1661
3:168428386:T:C	50	100	1	0.03704
3:168428501:C:T	50	100	1	0.01616
3:168428659:A:G	50	100	1	0.01852
3:168428911:A:G	50	98	0.82	0.0216
3:168428994:G:A	50	100	1	0.4655
3:168429086:C:T	50	100	1	0.1396
3:168429129:A:G	50	100	0.99	0.02651
3:168429947:C:T	50	100	0.99	0.1403
3:168430179:A:C	50	100	1	0.02669
3:168430314:C:T	50	100	1	0.02669
3:168430638:G:T	50	100	1	0.03286
3:168430714:G:A	50	100	1	0.4915
3:168430942:C:G	50	100	1	0.1423
3:168431814:A:G	50	100	1	0.03304
3:168433050:T:G	49	100	1	0.03068
3:168433256:C:T	50	100	0.96	0.02687
3:168433408:C:T	50	100	0.99	0.02687
3:168433762:C:T	50	100	0.99	0.1393
3:168434124:G:A	50	100	1	0.03268
3:168434141:T:C	50	100	1	0.01852
3:168434224:T:G	50	100	1	0.02669
3:168434351:T:C	50	100	1	0.3495
3:168434437:C:A	50	100	1	0.0158
3:168435273:G:A	50	100	1	0.02814
3:168435279:T:G	50	100	1	0.02869
3:168435284:A:G	50	100	1	0.3177
3:168435480:A:T	50	100	1	0.3174
3:168436023:C:T	50	100	1	0.02869
3:168436066:C:T	50	100	1	0.01471
3:168436076:C:G	50	100	1	0.4653
3:168436156:A:G	50	100	1	0.03431
3:168436281:A:G	50	100	1	0.3175
3:168437127:A:G	50	100	1	0.02669
3:168437290:G:A	50	100	0.99	0.01362
3:168437412:T:G	50	100	1	0.0158
3:168437583:T:G	50	100	1	0.4653
3:168437773:G:A	50	100	1	0.02669
3:168438175:A:G	50	100	1	0.2302
3:168438451:A:G	50	100	1	0.3174
3:168438778:A:G	45	100	1	0.01416
3:168438808:A:C	24	91.7	0.72	0.02124
3:168438809:A:C	26	80.8	0.78	0.05265
3:168438811:A:C	33	93.9	0.96	0.03631
3:168438819:A:C	39	97.4	1	0.01725
3:168438881:G:A	50	94	1	0.1396
3:168439325:C:G	50	100	1	0.2144
3:168439579:G:A	50	100	1	0.3444
3:168439609:A:G	50	100	1	0.02669
3:168439845:A:G	50	100	1	0.1581
3:168440148:A:G	50	100	0.99	0.2291
3:168440484:A:G	50	100	1	0.02669
3:168440649:A:G	50	100	1	0.3758
3:168441349:T:A	50	100	1	0.3758
3:168441431:A:G	50	100	1	0.01471
3:168443147:T:G	50	100	1	0.02614
3:168443550:G:A	50	100	1	0.4288
3:168443801:C:A	50	100	1	0.158
3:168444976:A:G	47	93.6	0.97	0.2554
3:168444990:A:T	50	100	0.81	0.09749
3:168445081:C:T	50	100	1	0.3446
3:168445124:A:G	50	100	1	0.3141
3:168445212:A:G	50	100	1	0.02614
3:168445869:A:G	50	98	1	0.3439
3:168445895:T:C	50	98	1	0.3439
3:168446143:C:T	50	100	1	0.02869
3:168446556:G:A	50	100	1	0.01743
3:168446591:A:G	50	100	1	0.1394
3:168447059:T:C	50	100	0.99	0.3224
3:168447411:G:A	50	100	1	0.1407
3:168447981:G:T	50	100	1	0.0158
3:168448142:C:G	50	100	1	0.08896
3:168448398:A:G	50	100	1	0.3215
3:168448737:C:T	50	100	1	0.02669
3:168449276:T:C	50	100	1	0.02669
3:168449294:A:G	50	100	1	0.3482
3:168449977:A:G	50	100	1	0.01561
3:168450082:T:A	50	100	1	0.1422
3:168450084:G:A	50	100	1	0.1422
3:168450397:T:G	50	100	1	0.01743
3:168450649:T:C	50	100	1	0.02451
3:168450864:T:C	50	100	1	0.02869
3:168450970:C:T	50	100	1	0.3217
3:168450972:A:T	50	100	1	0.01289
3:168451033:G:A	50	100	1	0.4666
3:168451124:A:G	50	100	1	0.3217
3:168451348:A:T	50	100	1	0.01598
3:168451367:C:T	50	100	0.99	0.0325
3:168451416:G:A	50	100	1	0.1422
3:168451509:T:A	50	94	0.99	0.4415
3:168451513:T:A	50	100	0.98	0.02342
3:168451523:A:C	50	100	0.99	0.02669
3:168451726:A:C	50	100	0.94	0.04702
3:168452221:C:T	50	100	1	0.3215
3:168452472:A:G	50	100	1	0.1394
3:168452757:T:C	50	100	1	0.06009
3:168452859:G:A	50	100	1	0.02487
3:168452885:C:T	50	100	1	0.02669
3:168453000:A:G	50	100	1	0.02669
3:168453218:T:C	50	100	1	0.02669
3:168453406:G:T	49	100	1	0.02669
3:168453497:C:T	50	100	0.99	0.2266
3:168453572:T:C	50	100	1	0.03686
3:168453622:A:G	50	100	0.98	0.0354
3:168453861:G:T	50	100	0.97	0.2111
3:168454126:G:A	50	98	0.92	0.2111
3:168454264:G:T	50	100	0.95	0.01507
3:168454380:A:T	50	100	0.95	0.0541
3:168454423:G:A	50	100	1	0.01943
3:168454480:C:A	50	100	0.97	0.4239
3:168454546:C:A	50	100	1	0.01344
3:168454604:A:T	50	98	0.88	0.03794
3:168454728:T:C	50	98	0.99	0.05301
3:168454882:T:C	50	100	1	0.01616
3:168455003:T:C	50	100	1	0.01307
3:168455134:G:T	50	98	1	0.02033
3:168455214:A:G	50	100	0.98	0.01779
3:168455219:A:C	50	96	0.73	0.01543
3:168456066:A:G	50	100	1	0.1358
3:168456403:G:A	50	100	0.91	0.06645
3:168456489:T:C	50	100	1	0.02887
3:168457230:G:C	50	100	1	0.03395
3:168457243:C:T	50	100	0.99	0.1438
3:168457409:C:T	50	100	1	0.2231
3:168457473:A:G	50	100	1	0.1438
3:168457681:G:A	50	100	0.98	0.01307
3:168458018:G:A	50	100	0.98	0.01525
3:168458287:A:C	50	100	1	0.1358
3:168458556:C:T	49	100	1	0.4944
3:168458580:T:C	50	100	1	0.4973
3:168458678:T:C	50	100	0.99	0.01598
3:168459027:C:T	50	100	1	0.494
3:168459190:G:A	50	100	1	0.4938
3:168459229:T:A	50	100	1	0.2102
3:168459397:G:A	50	100	1	0.07317
3:168460164:G:A	50	100	1	0.4777
3:168460191:A:T	50	100	1	0.4777
3:168460388:C:A	50	100	1	0.1331
3:168460423:G:A	50	100	1	0.1456
3:168460804:T:C	50	100	1	0.01344
3:168460877:C:T	50	100	1	0.144
3:168460878:T:C	50	100	1	0.144
3:168461017:A:G	50	100	1	0.01307
3:168461108:C:G	50	100	1	0.4933
3:168461563:A:G	50	100	1	0.01307
3:168461996:C:A	50	100	1	0.4933
3:168462220:T:C	50	100	1	0.1265
3:168462314:T:C	50	100	1	0.01997
3:168462460:G:A	50	100	1	0.01307
3:168462501:C:T	50	100	0.99	0.191
3:168462875:A:G	50	100	1	0.1265
3:168462890:G:A	50	100	1	0.01598
3:168463412:C:A	50	100	1	0.4926
3:168463747:T:G	50	100	1	0.1267
3:168464186:T:C	50	100	1	0.1331
3:168464220:T:G	50	100	0.94	0.01235
3:168464370:G:A	50	100	1	0.01344
3:168464737:C:A	50	100	1	0.1264
3:168465244:A:C	50	100	1	0.146
3:168465499:C:T	50	100	0.98	0.03341
3:168465718:C:T	50	100	1	0.49
3:168465721:C:A	50	100	1	0.01307
3:168466091:T:C	50	100	1	0.3602
3:168466196:A:G	50	100	1	0.191
3:168466397:A:G	50	100	1	0.1442
3:168466778:C:A	50	100	1	0.1906
3:168466950:C:A	50	100	0.94	0.01525
3:168467915:G:A	50	100	1	0.01307
3:168468188:G:A	50	100	1	0.4926
3:168469161:G:A	50	100	1	0.01507
3:168469330:G:A	50	100	1	0.01344
3:168469557:G:A	50	100	1	0.1264
3:168469819:A:T	50	100	1	0.1264
3:168469879:G:A	50	100	0.99	0.4936
3:168470101:A:C	50	100	1	0.144
3:168472107:T:C	50	100	1	0.4441
3:168472140:T:G	50	100	1	0.4777
3:168472934:G:T	50	100	1	0.1458
3:168472936:C:T	50	100	1	0.03595
3:168473076:G:A	50	100	0.97	0.01743
3:168473826:T:C	50	100	0.65	0.01235
3:168473960:G:A	50	100	1	0.01525
3:168475893:G:A	50	100	1	0.01507
3:168475912:T:C	50	100	1	0.03595
3:168475917:T:C	50	100	0.87	0.01434
3:168476711:G:T	50	100	1	0.2106
3:168477116:A:G	50	100	1	0.0118
3:168477427:T:C	49	77.6	0.95	0.02015
3:168477717:T:A	50	100	0.67	0.02106
3:168478304:A:G	50	98	1	0.4219
3:168478415:A:G	50	100	1	0.01344
3:168478900:A:G	50	100	0.95	0.01489
3:168479075:G:A	50	98	0.99	0.04702
3:168479302:G:A	50	100	1	0.1442
3:168479580:C:G	50	100	1	0.01507
3:168479772:A:C	50	100	0.98	0.01997
3:168480163:T:G	50	100	0.99	0.03613
3:168480351:T:G	50	100	1	0.01307
3:168481675:G:A	50	100	1	0.01525
3:168482504:G:A	50	100	0.99	0.2197
3:168482575:G:T	50	98	0.8	0.02015
3:168483161:C:A	50	100	1	0.01507
3:168483524:A:G	50	100	1	0.1334
3:168483787:T:C	50	100	1	0.4252
3:168484365:C:A	50	100	1	0.01997
3:168484407:T:C	50	100	1	0.01979
3:168484580:A:G	50	100	1	0.01289
3:168484656:A:T	50	96	0.99	0.4581
3:168485035:C:A	50	100	0.99	0.4729
3:168485234:A:G	50	100	1	0.02651
3:168485940:A:C	50	100	0.9	0.01979
3:168487379:G:A	50	100	1	0.01525
3:168487444:C:T	50	98	0.99	0.1995
3:168488741:A:G	50	98	0.98	0.1267
3:168489906:T:C	50	98	0.98	0.476
3:168490510:T:C	49	95.9	0.94	0.1412
3:168490547:C:T	49	100	0.99	0.1209
3:168490661:G:A	50	98	0.98	0.1362
3:168491412:A:G	50	100	0.99	0.03486
3:168491539:T:A	50	100	0.99	0.1632
3:168491541:A:G	50	100	0.94	0.01035
3:168491887:G:T	50	100	0.99	0.1465
3:168492101:T:A	50	100	0.99	0.01053
3:168492440:C:T	44	84.1	0.92	0.2313
3:168492812:A:C	50	98	0.94	0.09223
3:168493138:C:G	50	100	1	0.01307
3:168493186:T:C	50	100	0.99	0.1389
3:168493348:G:C	50	100	1	0.1699
3:168494556:A:G	50	98	0.99	0.3693
3:168494809:G:A	50	100	0.98	0.03468
3:168495073:G:A	50	100	1	0.1552
3:168495179:G:A	50	98	0.99	0.3691
3:168495640:A:C	50	100	0.97	0.01525
3:168496661:G:A	50	98	0.99	0.3083
3:168497044:G:A	50	100	0.96	0.02179
3:168497103:T:C	50	98	0.99	0.3693
3:168497913:G:A	50	100	1	0.1383
3:168498095:C:T	50	100	0.99	0.09786
3:168499283:C:T	50	100	1	0.01289
3:168499671:G:A	50	98	0.99	0.3086
3:168499716:T:G	50	100	1	0.1556
3:168500307:T:C	50	98	0.99	0.311
3:168500658:A:G	50	100	1	0.01289
3:168500924:A:G	50	100	1	0.02633
3:168501053:A:T	50	100	1	0.1983
3:168501084:T:C	50	100	1	0.1983
3:168501189:G:C	50	98	0.99	0.346
3:168501218:C:G	50	100	1	0.1984
3:168501649:C:T	50	100	1	0.1983
3:168501769:A:G	50	98	0.92	0.09187
3:168501849:C:T	50	100	1	0.01307
3:168502114:G:T	50	100	1	0.01053
3:168502225:A:G	50	100	0.95	0.01707
3:168502328:C:T	50	100	1	0.09513
3:168502379:C:A	50	100	1	0.1983
3:168502571:C:T	50	100	1	0.01289
3:168502625:T:G	50	100	1	0.01307
3:168502652:T:A	50	100	1	0.01289
3:168502899:A:T	50	98	1	0.01307
3:168503442:T:A	50	100	1	0.09513
3:168504222:G:A	50	98	0.93	0.1206
3:168504235:C:T	50	100	1	0.01071
3:168504467:C:T	50	100	1	0.01289
3:168504814:C:A	50	100	0.91	0.01543
3:168505141:C:T	50	100	1	0.04121
3:168505192:G:A	50	100	1	0.09513
3:168505344:A:G	50	100	0.98	0.1556
3:168505832:T:C	50	100	1	0.09513
3:168506154:C:T	50	100	1	0.01289
3:168506341:T:C	50	100	0.78	0.03141
3:168507267:C:T	50	100	1	0.2478
3:168507433:G:A	50	100	1	0.03468
3:168507613:A:G	50	100	0.98	0.01507
3:168507845:G:A	50	100	1	0.2442
3:168507887:T:A	50	100	0.99	0.2939
3:168508070:A:C	50	98	0.86	0.02124
3:168508175:C:G	50	100	1	0.01289
3:168508264:C:T	50	100	1	0.1964
3:168508408:G:A	50	100	0.99	0.2912
3:168508580:T:C	50	100	0.99	0.01507
3:168508738:C:T	50	98	0.9	0.01307
3:168509082:C:A	50	100	0.94	0.01598
3:168509189:G:A	50	100	1	0.02814
3:168509440:T:C	50	100	1	0.02814
3:168509770:C:T	50	100	0.99	0.3431
3:168510187:G:A	50	100	0.92	0.0679
3:168510347:C:T	50	100	0.99	0.4081
3:168510579:T:C	50	100	0.95	0.01362
3:168510991:T:C	50	100	0.99	0.01598
3:168511093:G:A	50	100	1	0.02088
3:168513370:C:A	50	100	1	0.2907
3:168513749:T:C	50	100	1	0.02288
3:168513791:T:C	50	100	1	0.1679
3:168514635:T:C	50	100	1	0.1367
3:168514653:T:C	50	100	1	0.01434
3:168514772:A:G	50	100	1	0.3128
3:168515222:A:T	50	100	1	0.01434
3:168515530:G:A	50	100	0.99	0.352
3:168515556:T:C	44	93.2	0.99	0.1481
3:168515605:T:C	50	100	0.99	0.01053
3:168515959:C:A	50	100	1	0.09532
3:168515965:G:A	50	100	0.99	0.03268
3:168516197:A:G	50	100	1	0.01307
3:168516430:T:G	50	100	1	0.376
3:168516483:C:T	50	100	1	0.01452
3:168516625:C:G	50	100	1	0.01452
3:168517063:T:A	50	100	1	0.15310000000000001
3:168517105:T:A	50	100	1	0.01452
3:168517340:G:A	50	100	0.92	0.02251
3:168517438:G:C	50	100	0.99	0.01053
3:168517445:C:G	50	100	1	0.3749
3:168518148:A:G	50	100	1	0.01071
3:168518390:C:T	50	100	0.99	0.3787
3:168519291:A:C	48	97.9	0.96	0.0797
3:168519826:C:T	50	100	0.99	0.3424
3:168521428:A:G	50	98	0.92	0.1481
3:168521478:A:T	50	100	1	0.01089
3:168521601:C:G	50	100	1	0.01235
3:168521812:A:G	49	100	1	0.02033
3:168521862:T:C	50	100	1	0.09005
3:168522054:A:G	50	100	0.91	0.02142
3:168522115:G:C	50	100	0.74	0.01144
3:168522231:T:C	50	100	1	0.01362
3:168522398:A:C	50	100	1	0.01235
3:168522705:A:G	50	100	0.99	0.3508
3:168523037:T:A	50	100	1	0.0354
3:168523663:A:G	50	100	1	0.01507
3:168524288:A:G	50	100	0.99	0.1609
3:168524318:T:C	50	100	0.99	0.05192
3:168525016:T:C	50	100	1	0.01834
3:168525068:G:A	50	100	0.99	0.354
3:168525107:C:A	50	100	0.99	0.4613
3:168525908:C:G	50	100	0.99	0.1309
3:168526244:G:A	50	100	0.99	0.01906
3:168526353:T:G	50	100	0.91	0.01834
3:168526792:T:C	50	98	0.92	0.3464
3:168527418:A:G	50	100	0.99	0.01561
3:168527419:T:A	50	100	0.99	0.01561
3:168527478:A:G	50	100	0.97	0.08751
3:168527480:G:A	50	100	0.97	0.08769
3:168527752:G:A	50	100	0.99	0.01561
3:168528042:C:T	50	100	0.99	0.4878
3:168528436:A:G	50	100	1	0.02306
3:168528576:G:A	50	100	1	0.3039
3:168528578:A:G	50	96	0.92	0.112
3:168528581:T:G	50	100	1	0.4802
3:168529092:G:C	50	100	0.99	0.08769
3:168529547:G:T	50	100	1	0.3164
3:168530106:A:G	50	100	0.99	0.04267
3:168530638:A:G	50	100	1	0.1333
3:168530750:G:A	50	100	1	0.01598
3:168531259:T:A	50	100	0.96	0.01198
3:168531314:T:G	50	100	0.94	0.01561
3:168531461:C:G	50	100	0.99	0.01616
3:168531463:C:G	50	100	0.97	0.05683
3:168531465:C:G	50	98	0.96	0.1469
3:168531467:G:C	50	100	0.94	0.04611
3:168531677:T:C	50	100	0.95	0.01089
3:168531849:A:G	50	100	1	0.01235
3:168531973:A:T	50	100	0.97	0.01725
3:168532198:G:T	50	100	1	0.01235
3:168532829:A:G	50	96	0.93	0.1129
3:168533099:A:G	50	100	1	0.4846
3:168533570:G:A	50	100	1	0.1238
3:168534011:C:T	50	100	1	0.01235
3:168534290:A:T	50	100	1	0.01235
3:168534317:A:G	50	100	1	0.1333
3:168534516:C:T	49	100	1	0.02342
3:168534542:A:G	50	100	1	0.08787
3:168534988:G:A	50	100	1	0.08787
3:168535034:G:A	49	100	0.94	0.02179
3:168535470:T:C	50	100	1	0.01725
3:168535881:A:G	50	100	0.99	0.4793
3:168536156:G:A	50	100	1	0.3043
3:168536215:A:G	50	100	1	0.124
3:168536606:A:G	50	100	0.98	0.0423
3:168536720:C:T	50	100	0.96	0.01561
3:168536805:C:T	50	100	1	0.124
3:168536882:A:G	50	100	1	0.4878
3:168537712:A:C	50	100	0.99	0.01253
3:168537897:G:A	48	100	1	0.3039
3:168538051:A:G	50	100	1	0.01561
3:168538802:G:C	50	100	0.99	0.02342
3:168538992:C:T	50	100	1	0.3039
3:168539305:A:T	50	98	1	0.36870000000000003
3:168539430:A:G	50	98	1	0.36870000000000003
3:168539626:A:G	50	100	0.99	0.04285
3:168540755:G:A	50	98	1	0.4793
3:168540974:A:C	50	100	0.97	0.01253
3:168541124:T:C	50	98	0.98	0.04176
3:168541453:A:G	50	98	1	0.3686
3:168541463:T:C	50	100	0.99	0.0207
3:168541524:C:A	50	100	1	0.3043
3:168541614:G:A	50	100	1	0.01561
3:168541666:C:T	49	98	1	0.3428
3:168542201:C:A	50	100	1	0.01561
3:168542497:A:G	50	100	0.9	0.01253
3:168542708:T:A	50	94	0.95	0.3083
3:168542710:T:A	50	84	0.96	0.4904
3:168542935:G:T	50	98	1	0.4798
3:168543002:G:A	50	100	1	0.01561
3:168543068:C:T	50	100	1	0.01561
3:168544127:G:A	50	98	1	0.3426
3:168544249:A:G	50	100	1	0.08805
3:168544252:A:G	50	98	0.99	0.1333
3:168544304:T:A	50	100	0.99	0.04484
3:168544433:A:G	50	100	0.99	0.04321
3:168545002:G:T	50	100	1	0.3039
3:168545646:C:T	50	100	0.95	0.01307
3:168546176:C:T	50	100	1	0.08769
3:168546205:A:G	50	100	0.96	0.01126
3:168546242:G:T	49	100	0.98	0.02324
3:168546305:C:T	50	100	1	0.08787
3:168546745:G:A	50	100	0.97	0.0158
3:168547020:T:G	50	100	0.97	0.01053
3:168547457:T:C	50	100	0.97	0.0158
3:168547781:G:A	50	100	0.94	0.01561
3:168547885:G:A	50	100	0.97	0.0158
3:168548046:G:T	50	100	0.95	0.03159
3:168548392:T:G	50	98	0.99	0.4808
3:168548927:G:A	50	100	0.85	0.01253
3:168548938:C:T	50	100	1	0.08769
3:168549119:G:A	50	100	0.94	0.01253
3:168549471:G:A	50	100	1	0.08751
3:168549574:G:A	50	98	0.99	0.04158
3:168549593:G:A	50	98	0.99	0.4795
3:168550130:C:T	50	100	0.85	0.02324
3:168550432:C:G	50	100	1	0.08751
3:168550846:G:A	50	100	0.99	0.08769
3:168551614:T:C	50	100	0.91	0.09459
3:168551968:A:G	50	100	0.94	0.305
3:168552015:A:G	50	96	0.83	0.02015
3:168552623:G:C	50	98	0.9	0.02269
3:168553006:C:A	50	90	0.78	0.2438
3:168553011:A:G	50	90	0.81	0.285
3:168553234:A:G	50	100	0.85	0.02015
3:168553404:G:A	50	96	0.86	0.1618
3:168553922:T:A	50	100	0.88	0.2179
3:168553958:G:C	50	98	0.84	0.03304
3:168554747:T:C	50	96	0.99	0.449
3:168554842:G:A	50	98	0.96	0.02778
3:168554989:C:T	50	98	0.96	0.04521
3:168555140:C:G	50	100	0.98	0.0955
3:168555605:C:T	50	100	0.93	0.02015
3:168555843:T:C	50	96	0.99	0.4808
3:168555882:C:T	50	96	0.99	0.4897
3:168557241:G:A	50	100	1	0.03722
3:168557464:A:C	50	100	1	0.03704
3:168558205:G:A	50	98	0.99	0.4869
3:168558273:G:A	50	98	1	0.1088
3:168558464:G:A	50	98	1	0.1086
3:168558486:C:T	50	100	0.98	0.3371
3:168559917:C:G	50	100	0.99	0.2662
3:168560041:T:G	50	100	0.96	0.02996
3:168560530:A:G	50	100	0.93	0.02306
3:168560849:C:T	50	98	0.88	0.04357
3:168561181:G:A	50	98	0.99	0.488
3:168561490:T:G	50	100	1	0.03068
3:168561590:G:A	50	100	1	0.04902
3:168561638:C:A	50	100	1	0.0374
3:168562024:G:T	50	98	0.99	0.488
3:168562681:C:T	50	98	0.93	0.02233
3:168563171:G:A	50	100	1	0.02723
3:168563232:G:C	50	100	1	0.0216
3:168563250:G:A	50	100	1	0.2787
3:168563484:A:G	50	98	1	0.01471
3:168563654:A:G	50	100	0.98	0.01107
3:168563756:A:C	50	100	0.77	0.01725
3:168563830:G:C	50	100	0.96	0.02197
3:168564224:G:A	50	100	1	0.279
3:168565794:C:T	50	100	1	0.4054
3:168566604:C:T	50	100	0.94	0.02052
3:168566746:C:T	50	100	0.78	0.02633
3:168566934:G:A	50	100	0.98	0.01997
3:168567149:C:T	50	100	1	0.4031
3:168567965:C:T	50	100	0.99	0.4911
3:168568101:A:G	50	100	0.66	0.01761
3:168568752:G:A	49	100	0.99	0.03722
3:168568922:G:C	50	100	1	0.3934
3:168569221:G:T	50	98	0.95	0.1371
3:168570195:C:T	50	98	0.95	0.08007
3:168570908:T:G	50	100	1	0.03704
3:168571514:A:T	50	100	0.98	0.02306
3:168572039:T:G	50	100	1	0.02887
3:168572210:T:C	50	100	1	0.03704
3:168572683:G:A	50	100	1	0.03686
3:168572935:T:C	48	100	0.98	0.02197
3:168573339:G:A	50	100	1	0.03686
3:168573738:C:A	50	100	1	0.03686
3:168573936:A:T	50	100	0.98	0.03086
3:168574074:G:A	50	100	1	0.02923
3:168574410:C:G	50	98	1	0.08043
3:168574761:C:T	50	100	1	0.03867
3:168575117:T:A	50	98	0.85	0.1331
3:168575462:C:A	50	100	1	0.05047
3:168575625:A:G	50	100	1	0.05683
3:168575696:T:C	50	100	1	0.02941
3:168575874:A:G	50	100	1	0.1028
3:168575925:G:A	50	100	1	0.2233
3:168576112:C:T	50	100	1	0.01997
3:168576262:A:G	50	100	1	0.1029
3:168576502:C:T	50	100	1	0.02887
3:168576749:A:G	50	100	1	0.2093
3:168576989:T:C	50	100	1	0.02887
3:168577881:A:G	49	95.9	0.78	0.01198
3:168577904:T:C	48	97.9	0.95	0.03686
3:168577906:T:C	48	81.2	0.81	0.07389
3:168577918:T:C	48	89.6	0.98	0.05882
3:168578318:C:T	50	96	0.83	0.02741
3:168578348:G:C	50	100	1	0.0581
3:168578397:A:G	50	100	1	0.04575
3:168578611:C:G	50	100	1	0.02179
3:168578806:G:A	50	100	1	0.02887
3:168578810:C:G	50	100	1	0.02179
3:168579216:A:G	50	100	0.98	0.03105
3:168579462:A:G	50	100	0.99	0.03722
3:168580101:A:G	50	100	1	0.04539
3:168580461:T:G	50	100	1	0.2124
3:168581325:T:G	50	100	0.99	0.03722
3:168581382:A:G	50	100	1	0.02179
3:168581393:C:A	50	100	1	0.02887
3:168581405:A:C	50	100	0.99	0.4909
3:168581695:C:T	50	100	0.99	0.02197
3:168582867:C:A	49	100	1	0.2524
3:168583224:A:G	50	100	0.95	0.03722
3:168583816:G:A	50	100	1	0.1026
3:168583914:C:T	50	100	1	0.2233
3:168583960:G:T	50	100	1	0.2235
3:168584128:G:A	50	100	0.98	0.03105
3:168584152:G:T	50	100	1	0.05719
3:168584301:T:A	50	100	0.99	0.09132
3:168584402:T:C	50	96	0.94	0.1369
3:168584578:A:C	50	100	0.73	0.01126
3:168585026:T:A	50	98	0.99	0.4989
3:168585070:A:T	50	98	1	0.01471
3:168585153:G:C	50	100	1	0.2093
3:168585490:C:T	50	98	0.99	0.4328
3:168586679:T:G	50	100	1	0.04557
3:168586919:T:C	50	100	1	0.2217
3:168587382:G:A	50	100	0.99	0.02269
3:168587614:T:C	50	100	1	0.04793
3:168588394:C:T	50	100	1	0.05755
3:168588575:C:T	50	98	0.99	0.4695
3:168588963:G:T	50	92	0.97	0.02433
3:168588967:T:C	50	100	1	0.0659
3:168589163:A:G	50	98	0.99	0.4985
3:168589734:C:G	50	100	1	0.04575
3:168589822:G:A	50	98	0.99	0.4706
3:168590264:C:G	50	100	1	0.04557
3:168590576:C:A	50	100	1	0.05719
3:168590660:A:G	50	100	1	0.03885
3:168591011:G:A	50	98	0.97	0.4159
3:168591046:T:C	50	100	0.99	0.02197
3:168591071:C:T	50	98	1	0.06028
3:168591206:A:G	50	98	0.99	0.1489
3:168591469:C:T	50	100	1	0.2838
3:168591541:T:C	50	100	0.98	0.03304
3:168591613:A:C	50	98	0.86	0.01471
3:168591753:G:A	50	100	1	0.05773
3:168592122:T:C	50	100	1	0.05737
3:168592659:A:G	50	100	1	0.02451
3:168592749:G:T	50	98	0.99	0.1777
3:168592778:A:C	50	100	0.8	0.01089
3:168592834:A:G	50	98	0.99	0.1781
3:168593354:C:T	50	100	1	0.03177
3:168593355:G:A	50	100	0.99	0.142
3:168593385:C:T	50	100	0.92	0.1236
3:168593471:C:T	50	100	1	0.05719
3:168593894:A:G	50	100	0.99	0.4942
3:168594157:A:T	50	100	0.99	0.4942
3:168595131:G:C	50	100	0.99	0.2206
3:168595533:G:A	50	100	0.98	0.05701
3:168595655:G:T	50	98	0.86	0.02832
3:168595679:C:T	50	100	1	0.03177
3:168595805:A:G	50	100	0.91	0.01126
3:168596464:A:G	50	100	0.99	0.142
3:168596712:A:C	50	100	0.99	0.1781
3:168596894:G:T	50	100	0.99	0.4584
3:168597008:T:A	50	100	0.95	0.01253
3:168597181:A:G	50	100	1	0.04884
3:168597820:T:A	50	100	1	0.04847
3:168598117:A:G	50	100	1	0.04847
3:168598576:A:T	50	98	0.99	0.4898
3:168598838:A:T	50	100	0.98	0.02197
3:168599250:A:T	50	98	0.99	0.1314
3:168599377:G:T	50	98	0.86	0.01452
3:168599751:T:C	50	96	0.95	0.03976
3:168600213:T:C	50	98	0.95	0.03922
3:168600300:C:T	50	100	0.99	0.2146
3:168600301:T:A	50	100	0.99	0.2146
3:168600573:T:A	50	98	0.99	0.4542
3:168600666:G:A	50	100	0.77	0.02633
3:168601313:G:A	50	100	1	0.05519
3:168601377:C:T	50	100	0.99	0.2039
3:168601384:G:C	50	100	1	0.02197
3:168601547:G:A	50	100	0.99	0.02142
3:168601860:T:C	50	100	1	0.2809
3:168601923:G:A	50	100	0.99	0.05519
3:168601963:G:T	50	100	0.99	0.2046
3:168602018:C:T	50	100	1	0.02633
3:168602941:T:C	50	100	0.98	0.02887
3:168603110:C:T	50	100	1	0.06445
3:168604138:T:C	50	100	0.98	0.03341
3:168604581:A:G	50	100	0.99	0.05519
3:168604595:C:T	50	100	0.99	0.05574
3:168605321:A:G	50	100	0.99	0.05592
3:168605820:A:G	50	100	0.99	0.0561
3:168606111:C:T	50	100	0.96	0.01144
3:168606117:G:A	50	100	1	0.06391
3:168606119:G:A	50	100	0.99	0.06409
3:168606573:C:T	50	100	0.99	0.2035
3:168606688:G:A	50	100	1	0.0118
3:168606703:A:T	50	100	0.99	0.4991
3:168606953:C:A	50	100	1	0.01071
3:168606961:G:A	50	98	0.81	0.02669
3:168606966:G:T	50	100	0.99	0.215
3:168607177:A:G	50	100	1	0.06445
3:168607250:G:T	50	100	1	0.06391
3:168607414:A:C	50	100	0.99	0.2162
3:168607796:G:T	50	100	0.99	0.06227
3:168607934:A:T	50	98	0.96	0.03976
3:168608268:C:T	50	100	0.91	0.06354
3:168608269:G:A	50	100	1	0.06409
3:168608589:T:G	50	98	0.99	0.3023
3:168608606:C:T	50	100	1	0.06409
3:168608644:C:T	50	100	0.99	0.04466
3:168608741:T:C	50	100	0.99	0.1625
3:168608800:G:C	50	100	0.64	0.01398
3:168608835:G:A	50	98	0.83	0.1293
3:168609039:G:A	50	100	0.97	0.2798
3:168609282:A:G	50	100	0.98	0.03268
3:168609296:T:C	50	100	0.99	0.08333
3:168609501:C:T	50	100	0.97	0.2148
3:168609531:G:C	50	100	0.97	0.4906
3:168610317:A:G	48	100	0.86	0.03214
3:168610684:A:T	50	100	0.98	0.05592
3:168610984:C:A	50	100	0.98	0.06391
3:168612563:C:G	50	98	0.81	0.04121
3:168612568:G:A	50	98	0.94	0.03885
3:168612680:A:G	50	98	0.95	0.1632
3:168612732:C:T	50	100	0.97	0.06409
3:168613612:A:C	50	100	0.7	0.01089
3:168613693:T:C	50	98	0.96	0.02397
3:168613985:G:C	50	100	0.92	0.01525
3:168614293:G:A	50	100	0.88	0.01253
3:168614296:G:A	50	98	0.74	0.01271
3:168614301:C:T	50	98	0.88	0.09241
3:168614748:T:C	50	96	0.86	0.04285
3:168615779:C:T	50	94	0.9	0.4176
3:168615804:G:A	50	94	0.9	0.1483
3:168616449:G:A	50	98	0.9	0.01852
3:168616598:A:T	50	94	0.89	0.1561
3:168617263:T:G	50	96	0.86	0.1578
3:168617650:A:G	50	88	0.88	0.2603
3:168618476:C:T	50	100	0.99	0.02179
3:168618697:A:G	50	100	0.9	0.08479
3:168619533:C:T	50	100	0.96	0.01961
3:168620038:G:A	50	92	0.91	0.3911
3:168620340:T:C	50	84	0.88	0.2202
3:168621078:T:A	50	94	0.9	0.152
3:168621629:A:G	50	94	0.88	0.05882
3:168621791:G:A	50	96	0.85	0.1316
3:168621828:G:A	50	100	0.94	0.03141
3:168621927:A:T	50	96	0.78	0.02977
3:168622480:G:T	50	100	0.98	0.02669
3:168622491:G:T	50	94	0.88	0.1518
3:168622787:C:A	50	100	0.93	0.05102
3:168623142:G:A	50	100	0.97	0.03159
3:168623582:T:C	50	100	0.84	0.01089
3:168623805:C:T	50	94	0.84	0.07008
3:168623866:A:G	50	96	0.82	0.06481
3:168624197:A:G	50	98	0.7	0.0846
3:168624454:T:C	50	80	0.78	0.4617
3:168624463:T:G	50	82	0.74	0.1124
3:168624774:G:C	50	84	0.8	0.2004
3:168626257:A:G	50	100	0.99	0.01707
3:168626258:C:T	50	100	0.93	0.02723
3:168626343:G:C	50	100	0.98	0.4296
3:168626546:T:C	50	100	0.97	0.1885
3:168626828:G:C	50	100	0.98	0.2066
3:168627559:T:G	50	100	0.98	0.1659
3:168627642:A:G	50	100	0.98	0.1618
3:168628346:G:A	50	100	0.96	0.02687
3:168629189:T:A	50	100	1	0.03486
3:168629592:T:G	50	100	1	0.01707
3:168630123:T:A	50	100	0.99	0.221
3:168630134:C:T	50	100	0.98	0.1587
3:168630807:G:T	50	100	0.98	0.0256
3:168631067:A:G	50	100	0.99	0.4631
3:168631881:C:T	50	100	0.83	0.01416
3:168632132:C:T	50	100	1	0.0256
3:168632443:A:C	50	100	0.99	0.4072
3:168633074:A:T	50	86	0.94	0.183
3:168633400:T:C	50	100	0.99	0.4248
3:168633488:G:A	50	100	0.99	0.1728
3:168633506:A:G	50	100	0.98	0.1599
3:168633886:T:C	50	100	0.99	0.425
3:168633918:A:C	50	100	0.99	0.01198
3:168634055:A:T	50	100	0.73	0.01198
3:168634072:A:G	50	100	0.99	0.4593
3:168634269:A:G	50	100	1	0.04194
3:168634540:A:C	50	100	0.98	0.1718
3:168634659:G:A	50	100	0.99	0.1547
3:168634789:A:T	50	100	0.99	0.2197
3:168634929:A:G	50	96	0.96	0.1009
3:168635207:G:A	48	79.2	0.92	0.2446
3:168635209:G:A	42	90.5	0.91	0.1583
3:168635864:T:C	50	100	1	0.01144
3:168635897:T:A	50	100	0.98	0.4299
3:168636123:A:G	50	100	0.99	0.2012
3:168637238:G:A	50	100	0.99	0.2017
3:168637297:T:G	50	100	0.93	0.02814
3:168637303:C:T	50	98	0.97	0.1269
3:168637633:C:T	50	100	0.99	0.2008
3:168637750:C:T	50	96	0.88	0.02687
3:168637818:T:C	50	100	0.99	0.2013
3:168637906:T:G	50	100	0.99	0.1405
3:168637909:G:A	50	100	1	0.01725
3:168637930:C:G	50	100	0.99	0.1609
3:168639223:C:A	50	98	0.99	0.405
3:168639224:C:A	50	98	0.99	0.405
3:168639381:A:G	50	100	0.99	0.4052
3:168639490:C:T	50	98	0.9	0.0138
3:168639622:A:G	50	100	0.99	0.1747
3:168639647:C:T	50	100	0.99	0.386
3:168640022:C:G	50	100	1	0.1294
3:168640092:A:G	50	98	1	0.2026
3:168640176:A:G	50	100	1	0.2028
3:168640247:C:G	50	100	0.98	0.2084
3:168640287:A:C	50	100	0.99	0.431
3:168640379:T:A	50	98	0.84	0.01271
3:168641257:T:A	50	98	0.95	0.2001
3:168641874:G:A	50	100	1	0.114
3:168643136:T:G	50	100	0.99	0.4562
3:168643441:T:C	49	100	0.98	0.1776
3:168643789:G:T	50	100	0.99	0.3373
3:168644103:T:G	50	100	1	0.157
3:168644282:C:T	50	100	0.99	0.1728
3:168644397:C:A	50	100	0.98	0.1634
3:168644912:A:G	50	100	0.99	0.2968
3:168645116:A:G	50	100	1	0.1984
3:168645417:A:G	50	98	0.99	0.3785
3:168645758:A:G	50	98	1	0.3001
3:168645983:A:G	50	100	1	0.3778
3:168646436:A:G	50	100	1	0.2039
3:168647631:C:G	50	100	1	0.07771
3:168647804:A:G	50	100	1	0.201
3:168648122:G:C	50	100	1	0.01489
3:168648275:C:T	50	100	0.99	0.1583
3:168648512:C:T	50	100	0.99	0.1636
3:168648788:A:G	50	100	1	0.07789
3:168648820:T:C	50	100	1	0.2004
3:168649026:T:A	50	98	0.99	0.4829
3:168650427:C:A	50	100	1	0.2024
3:168650594:C:T	50	100	1	0.03395
3:168651587:T:C	50	100	1	0.2135
3:168651988:A:G	50	100	0.98	0.01743
3:168653094:A:G	50	100	0.91	0.02288
3:168653713:T:C	50	98	0.99	0.3056
3:168656055:C:G	50	100	1	0.2017
3:168656378:G:A	50	100	0.75	0.02033
3:168657192:A:G	50	100	1	0.09532
3:168657298:T:C	50	100	0.98	0.09495
3:168657541:A:T	50	100	0.99	0.1594
3:168657838:C:G	50	100	1	0.01489
3:168658563:A:G	50	100	1	0.1142
3:168658565:G:A	50	100	1	0.1144
3:168658593:A:C	50	100	0.99	0.146
3:168659002:T:C	50	100	1	0.2013
3:168660449:C:T	50	100	1	0.1387
3:168660565:C:T	50	100	0.98	0.08297
3:168661021:A:G	50	100	1	0.2017
3:168661278:A:G	50	96	0.98	0.09023
3:168662115:C:A	50	100	1	0.2017
3:168662598:G:T	50	100	1	0.4432
3:168663188:C:T	50	100	1	0.1389
3:168663214:C:T	50	100	1	0.1389
3:168664238:C:T	50	100	0.99	0.01743
3:168664385:A:C	50	100	1	0.1393
3:168664388:C:T	50	100	1	0.01489
3:168664504:G:A	50	100	0.98	0.0886
3:168664523:G:T	50	100	1	0.2026
3:168665402:T:C	50	100	0.99	0.2052
3:168665500:G:A	50	100	0.99	0.1614
3:168666267:A:G	50	100	1	0.01126
3:168667338:A:G	50	100	1	0.07734
3:168667458:A:G	50	100	1	0.1389
3:168667635:G:C	50	100	0.99	0.1111
3:168668517:G:A	50	100	1	0.2026
3:168669166:T:C	50	100	0.97	0.1374
3:168669658:A:G	50	100	0.99	0.04303
3:168671066:C:G	50	100	0.98	0.0167
3:168671611:G:A	50	100	1	0.1133
3:168671647:T:C	50	100	1	0.37
3:168672162:C:G	50	100	1	0.02832
3:168672516:G:A	50	100	1	0.2019
3:168672852:A:T	50	100	1	0.03377
3:168673601:A:G	50	100	1	0.1385
3:168673819:C:G	50	100	1	0.3564
3:168673857:G:A	50	100	1	0.2021
3:168674093:G:T	50	100	0.98	0.09223
3:168674907:C:T	50	100	0.98	0.1576
3:168675190:G:C	50	100	1	0.2008
3:168675360:C:T	50	100	0.98	0.2157
3:168675363:T:C	50	100	1	0.3704
3:168675651:C:G	50	100	1	0.01707
3:168675780:G:A	50	100	1	0.01707
3:168675853:G:A	50	100	1	0.03431
3:168675969:T:C	50	100	0.99	0.1569
3:168676046:A:C	50	100	1	0.3736
3:168676449:C:T	50	98	0.99	0.4784
3:168676603:T:C	50	98	0.92	0.03359
3:168676795:A:G	50	98	0.99	0.2774
3:168677124:G:T	50	98	0.98	0.08824
3:168677141:T:A	50	100	1	0.01089
3:168677188:T:C	50	100	1	0.1202
3:168677284:A:G	50	98	0.98	0.146
3:168677439:C:T	50	100	1	0.06935
3:168678125:A:G	50	100	1	0.1206
3:168678289:T:G	50	100	0.99	0.1765
3:168678553:C:A	50	100	1	0.2424
3:168679243:A:G	50	98	0.98	0.08987
3:168679655:T:A	50	100	1	0.2079
3:168679821:A:G	50	100	0.99	0.1639
3:168680302:C:T	50	100	1	0.1206
3:168681139:A:G	50	100	1	0.03431
3:168681213:A:G	50	100	1	0.1836
3:168681371:T:C	50	100	1	0.03431
3:168681643:G:A	50	98	0.99	0.0138
3:168681801:C:G	50	100	1	0.01071
3:168681831:A:C	50	100	1	0.2518
3:168682382:G:C	50	100	0.94	0.0167
3:168682929:A:T	50	100	1	0.4918
3:168683053:C:T	50	100	0.99	0.1825
3:168683528:G:C	50	100	1	0.03431
3:168683644:G:T	50	100	1	0.1808
3:168684593:T:A	50	100	1	0.207
3:168684688:G:A	50	100	1	0.1206
3:168684865:G:C	50	100	1	0.2077
3:168685449:C:T	50	100	1	0.4679
3:168685585:T:C	50	100	1	0.03431
3:168686232:G:A	50	100	0.99	0.1374
3:168687010:C:G	49	100	0.99	0.04139
3:168687016:G:C	50	100	1	0.03431
3:168687873:A:G	50	98	1	0.1832
3:168688092:A:G	50	98	1	0.4679
3:168688635:C:T	50	100	1	0.4909
3:168689107:T:C	50	100	1	0.03431
3:168690065:C:A	50	100	0.99	0.472
3:168690160:T:G	50	100	1	0.09078
3:168690809:A:G	50	100	1	0.2068
3:168691286:A:T	50	100	1	0.1903
3:168691314:C:T	50	98	0.99	0.08842
3:168691467:A:T	50	98	1	0.1596
3:168691967:C:T	50	100	1	0.03431
3:168692315:G:A	50	100	1	0.03413
3:168695382:C:G	50	100	1	0.01144
3:168695809:C:A	50	100	0.99	0.1955
3:168696157:A:G	50	100	0.99	0.183
3:168696909:T:C	50	98	0.98	0.3186
3:168697718:A:G	50	100	0.98	0.0463
3:168697875:G:A	50	100	0.98	0.07861
3:168698689:C:T	50	100	1	0.04103
3:168698695:C:T	50	100	1	0.1196
3:168698736:C:T	50	100	0.99	0.1816
3:168698788:T:C	50	100	0.99	0.2282
3:168698939:A:G	50	100	0.99	0.05392
3:168698988:T:C	50	100	0.99	0.26
3:168699377:C:T	50	100	1	0.49
3:168699406:T:C	50	100	0.99	0.2603
3:168699742:C:T	50	100	1	0.04158
3:168700183:C:G	50	100	1	0.1616
3:168700331:T:G	50	98	0.83	0.01797
3:168700352:G:A	50	98	0.99	0.3239
3:168700639:G:A	50	98	0.99	0.09314
3:168700817:G:A	50	100	0.99	0.2142
3:168701594:T:G	50	98	0.97	0.07898
3:168702044:T:C	50	98	0.99	0.3736
3:168702112:G:C	50	98	0.99	0.3306
3:168702365:T:C	49	100	1	0.1639
3:168702694:G:A	50	100	0.98	0.07952
3:168703357:A:G	50	98	0.99	0.07934
3:168704132:G:A	50	100	1	0.2162
3:168704632:G:A	50	100	1	0.2168
3:168705356:T:A	50	100	1	0.2013
3:168706285:C:A	50	100	1	0.06845
3:168706443:G:A	50	100	0.99	0.1311
3:168706596:A:G	50	100	1	0.173
3:168706785:C:T	50	100	1	0.04085
3:168707147:C:T	50	100	1	0.1734
3:168707504:A:T	50	100	0.98	0.06209
3:168707594:A:G	50	100	1	0.1723
3:168707945:T:G	50	100	1	0.2128
3:168708164:C:T	50	98	0.99	0.07825
3:168708321:C:T	50	100	0.95	0.02705
3:168709266:G:T	50	100	1	0.04575
3:168709399:T:G	50	100	1	0.0325
3:168709813:G:A	50	100	1	0.1732
3:168710013:T:G	50	100	1	0.1767
3:168710205:C:A	50	100	0.99	0.07988
3:168710769:A:G	50	100	1	0.07988
3:168711329:C:A	45	93.3	0.95	0.07335
3:168711505:G:A	50	98	0.99	0.03304
3:168711983:G:A	50	100	1	0.2438
3:168712167:C:T	50	100	1	0.3268
3:168712249:T:C	50	100	1	0.04357
3:168712520:A:G	50	100	1	0.1645
3:168712756:T:C	50	100	1	0.08969
3:168712909:A:T	50	100	1	0.1645
3:168712995:C:T	50	100	1	0.3391
3:168713360:G:A	50	100	1	0.4704
3:168713563:G:T	50	100	1	0.04648
3:168713968:T:C	50	100	1	0.244
3:168714010:T:C	50	100	1	0.244
3:168714303:T:G	50	100	1	0.461
3:168714370:T:C	50	100	1	0.244
3:168714372:C:T	50	100	1	0.07879
3:168714428:A:T	50	100	0.99	0.1721
3:168714786:C:T	50	100	1	0.07934
3:168715546:G:T	50	100	1	0.04593
3:168715832:G:C	50	100	1	0.04267
3:168716057:G:T	50	100	1	0.1009
3:168717467:A:G	50	98	1	0.4161
3:168717548:T:C	50	100	1	0.08061
3:168717691:G:A	50	100	1	0.1725
3:168718906:T:C	50	100	1	0.08061
3:168719020:T:C	50	100	1	0.06899
3:168719195:G:T	50	100	1	0.04593
3:168719273:G:T	50	98	1	0.07988
3:168719722:T:C	50	98	1	0.4659
3:168719955:C:T	50	100	0.94	0.01652
3:168720767:T:G	50	100	0.96	0.1035
3:168720938:C:G	50	100	0.95	0.02705
3:168721451:G:A	50	100	1	0.02941
3:168721570:T:C	50	100	1	0.1692
3:168722289:G:A	50	100	1	0.04975
3:168722457:G:A	50	100	1	0.1841
3:168723154:A:G	50	100	0.99	0.1776
3:168723280:G:A	50	98	1	0.07843
3:168723675:C:T	50	100	1	0.04212
3:168723869:A:T	50	100	1	0.1654
3:168724104:C:G	50	100	1	0.04593
3:168724152:A:G	50	98	1	0.08043
3:168724539:A:G	50	98	1	0.08007
3:168725240:G:A	50	100	1	0.04975
3:168725378:C:T	50	100	0.99	0.1236
3:168725469:C:T	50	100	1	0.1634
3:168725505:C:A	50	100	1	0.03504
3:168725916:C:T	50	100	1	0.1736
3:168725970:A:G	50	100	1	0.04593
3:168727134:C:T	50	100	0.99	0.4984
3:168727145:C:T	50	100	1	0.04212
3:168727244:T:C	50	100	1	0.1725
3:168727983:A:T	50	98	1	0.4167
3:168728096:T:C	50	100	1	0.1649
3:168728666:A:G	50	100	0.88	0.02106
3:168730035:A:T	50	100	1	0.09931
3:168730109:C:T	50	100	0.9	0.04484
3:168730230:G:A	50	98	1	0.4835
3:168730472:C:T	50	100	1	0.07879
3:168731070:T:C	50	100	1	0.07934
3:168731277:T:C	50	100	1	0.1714
3:168731304:C:T	50	100	0.99	0.1752
3:168731578:G:A	50	100	0.83	0.01924
3:168731793:G:A	50	100	0.94	0.05301
3:168731946:T:A	50	100	0.98	0.05301
3:168732104:A:G	50	100	0.98	0.04521
3:168732247:C:T	50	100	0.99	0.05301
3:168732918:T:G	50	100	1	0.1649
3:168733177:G:A	50	100	1	0.1728
3:168733537:G:A	50	100	1	0.1725
3:168733784:A:G	50	98	1	0.1156
3:168733860:G:A	50	100	1	0.1759
3:168733993:T:C	50	100	1	0.1725
3:168734565:T:C	50	100	0.89	0.0285
3:168734787:C:T	50	100	1	0.1905
3:168735068:T:G	50	100	1	0.06881
3:168735567:C:T	50	100	1	0.03504
3:168736376:T:C	50	100	1	0.2298
3:168736398:G:A	50	98	1	0.07825
3:168736657:A:G	50	100	1	0.1797
3:168736772:A:T	50	100	1	0.01235
3:168737700:G:A	50	100	0.88	0.01834
3:168737999:A:G	50	98	0.99	0.3264
3:168738190:G:C	50	100	1	0.1716
3:168738327:G:A	49	100	1	0.1718
3:168738479:G:A	50	100	0.97	0.01271
3:168738597:A:G	50	100	1	0.1668
3:168739024:T:G	50	100	1	0.1712
3:168739593:A:G	50	100	1	0.1718
3:168739687:C:T	50	100	1	0.4788
3:168739746:G:C	50	100	0.98	0.08206
3:168740212:T:G	50	100	1	0.03504
3:168740443:A:G	50	98	0.97	0.07988
3:168740779:T:C	50	100	0.99	0.1629
3:168740858:A:G	50	100	0.86	0.03885
3:168741023:A:C	50	100	1	0.1667
3:168741141:G:A	50	100	1	0.2847
3:168741443:C:T	50	100	0.94	0.02578
3:168741665:T:A	50	100	1	0.4651
3:168741754:C:A	50	100	1	0.0463
3:168741979:G:A	50	100	1	0.1727
3:168743555:G:C	50	100	1	0.171
3:168743775:A:G	50	100	1	0.04666
3:168744082:T:C	50	100	1	0.03903
3:168745067:C:T	50	100	1	0.03849
3:168745301:A:C	50	100	1	0.1821
3:168745587:T:G	50	100	1	0.03849
3:168745758:G:A	50	100	1	0.07752
3:168745858:G:A	50	100	1	0.1665
3:168745975:G:A	50	100	1	0.1681
3:168746222:C:T	50	100	1	0.4735
3:168746747:G:T	50	100	0.99	0.1238
3:168746969:G:C	50	100	1	0.07734
3:168747631:A:G	50	100	1	0.1641
3:168748160:C:A	50	100	1	0.04085
3:168749119:C:A	50	100	1	0.09677
3:168749551:A:T	50	100	1	0.132
3:168749887:G:A	50	100	1	0.1723
3:168750318:T:C	50	86	1	0.339
3:168750805:C:G	50	100	1	0.04085
3:168751112:A:T	50	100	1	0.1639
3:168751548:A:C	50	94	1	0.07879
3:168751820:C:T	50	98	1	0.1708
3:168752212:G:A	50	100	1	0.1363
3:168752275:C:T	50	100	0.97	0.1418
3:168752606:C:A	50	100	1	0.09332
3:168753325:A:T	50	100	1	0.08134
3:168753366:G:A	50	100	0.99	0.01707
3:168754040:G:C	50	100	1	0.04648
3:168754160:G:A	50	100	1	0.08115
3:168754289:G:A	50	100	1	0.0463
3:168754510:G:C	50	100	1	0.09877
3:168754514:T:G	50	100	1	0.205
3:168754627:A:G	50	100	1	0.1639
3:168754802:A:G	50	100	1	0.2867
3:168754887:T:A	50	100	1	0.1044
3:168755719:C:T	50	100	1	0.1708
3:168755725:G:A	50	100	1	0.08134
3:168756267:G:C	50	100	1	0.1779
3:168756677:T:C	50	100	0.88	0.01271
3:168756920:A:C	50	100	1	0.2046
3:168757159:T:C	49	95.9	1	0.1719
3:168757245:G:C	49	100	0.94	0.01271
3:168757259:T:C	50	98	1	0.04085
3:168757273:A:C	48	77.1	0.99	0.461
3:168757858:G:A	50	100	1	0.3824
3:168758070:G:T	50	100	1	0.07988
3:168758609:G:A	50	100	1	0.1708
3:168758689:G:C	50	100	1	0.205
3:168759294:G:C	50	100	1	0.04085
3:168759718:A:T	50	100	1	0.4784
3:168760157:A:G	50	100	1	0.1714
3:168760419:A:G	50	100	1	0.1638
3:168760640:C:T	50	100	1	0.08569
3:168760789:T:C	50	100	0.97	0.02469
3:168760864:T:C	50	100	1	0.04666
3:168761505:T:G	50	100	1	0.1932
3:168761796:G:A	50	100	1	0.1779
3:168762750:T:C	50	100	1	0.08115
3:168763252:C:G	50	100	1	0.0866
3:168763431:C:T	50	100	1	0.08007
3:168763544:G:A	50	100	1	0.1638
3:168763658:G:A	50	100	1	0.04085
3:168763724:T:C	50	100	1	0.1638
3:168763747:C:T	50	100	1	0.1641
3:168764041:A:G	50	100	1	0.08115
3:168764212:A:G	50	100	1	0.1754
3:168764380:G:A	50	98	0.79	0.01489
3:168764483:G:T	49	100	0.99	0.03903
3:168764964:T:C	50	96	1	0.08388
3:168764975:T:A	50	96	1	0.08388
3:168765226:T:C	50	100	1	0.08388
3:168765278:A:G	50	100	1	0.08079
3:168765316:A:C	50	100	1	0.03522
3:168765688:A:C	50	100	0.99	0.08279
3:168765742:T:A	50	98	1	0.08079
3:168765772:G:A	50	98	1	0.08134
3:168765913:A:C	50	100	1	0.08079
3:168765927:A:G	50	100	0.98	0.04085
3:168765952:A:G	50	100	1	0.08079
3:168766260:G:A	44	79.5	1	0.205
3:168766285:T:A	50	98	1	0.08134
3:168766458:A:C	50	96	1	0.1643
3:168766649:T:C	50	100	1	0.07952
3:168766681:C:A	50	100	1	0.08261
3:168766757:T:C	50	100	1	0.1643
3:168766817:A:G	50	98	1	0.1797
3:168767007:G:T	50	100	0.99	0.1245
3:168767643:A:T	50	100	1	0.0837
3:168767941:T:G	50	96	0.94	0.04067
3:168768032:A:G	50	98	1	0.08079
3:168768089:A:T	48	91.7	0.99	0.09187
3:168768123:T:G	49	89.8	0.99	0.07516
3:168768164:G:A	49	100	0.99	0.1685
3:168768640:C:T	49	100	1	0.04085
3:168768799:G:C	50	98	1	0.0837
3:168768805:G:T	50	100	1	0.1643
3:168768806:C:T	50	100	1	0.1231
3:168768807:C:A	50	100	1	0.1643
3:168768817:A:G	50	96	1	0.08079
3:168768922:T:C	50	100	1	0.1678
3:168768934:G:C	50	98	0.79	0.01452
3:168769140:T:C	50	94	1	0.4789
3:168769180:C:T	50	100	1	0.1703
3:168769209:T:C	50	100	1	0.08624
3:168769268:A:G	50	100	1	0.1678
3:168769363:C:A	50	98	0.91	0.08678
3:168769398:C:T	50	100	0.99	0.05047
3:168769403:G:A	50	98	1	0.205
3:168769465:G:A	50	86	1	0.1703
3:168769521:G:A	50	88	1	0.1728
3:168769672:G:A	50	100	0.96	0.01507
3:168769821:G:A	50	100	1	0.07952
3:168769823:T:G	50	100	1	0.08678
3:168769846:T:C	50	98	1	0.07952
3:168770129:T:C	50	100	1	0.09659
3:168770154:A:G	50	100	1	0.1678
3:168770165:G:T	50	100	0.99	0.07407
3:168770463:C:T	50	100	0.99	0.01471
3:168770652:A:T	47	95.7	0.88	0.06609
3:168770717:C:A	46	97.8	0.94	0.08243
3:168770745:G:C	50	100	0.98	0.09586
3:168771036:A:T	49	93.9	1	0.07952
3:168771295:C:T	39	89.7	1	0.1741
3:168771632:A:T	50	100	1	0.1104
3:168771904:G:T	37	81.1	1	0.1741
3:168772135:G:A	50	98	0.98	0.04158
3:168772212:C:T	50	96	1	0.1643
3:168772320:T:A	50	100	1	0.1643
3:168772690:C:T	50	100	1	0.09296
3:168772985:A:G	50	100	0.76	0.01035
3:168773045:G:A	50	100	1	0.3833
3:168773087:T:G	50	100	1	0.1645
3:168773122:T:A	50	100	1	0.07952
3:168774005:G:A	50	100	1	0.1674
3:168774430:G:A	50	100	1	0.4693
3:168774566:A:T	50	100	0.9	0.01198
3:168774633:C:T	50	98	1	0.07934
3:168774720:C:T	50	100	1	0.04121
3:168775173:G:A	50	100	1	0.4693
3:168775299:T:C	50	100	1	0.3045
3:168775540:G:C	50	100	1	0.4673
3:168775569:C:T	50	100	1	0.07934
3:168775901:C:T	50	100	0.99	0.3871
3:168776487:A:G	50	100	1	0.08134
3:168776622:C:G	50	100	1	0.08061
3:168776825:G:A	50	100	0.98	0.04267
3:168777086:A:G	50	100	1	0.04049
3:168777957:T:G	50	100	1	0.08061
3:168778301:T:G	50	100	1	0.1643
3:168778962:C:T	50	100	1	0.1839
3:168779195:T:C	50	100	1	0.08588
3:168779210:T:A	50	100	1	0.07952
3:168780206:T:C	50	100	1	0.0837
3:168780310:G:A	50	100	1	0.01253
3:168780359:A:G	49	100	1	0.4835
3:168780478:G:C	50	100	1	0.08061
3:168780481:T:C	50	100	1	0.08061
3:168781204:G:A	50	100	1	0.1747
3:168781341:C:T	50	100	1	0.01235
3:168781376:G:A	50	100	1	0.3867
3:168781704:G:T	50	100	1	0.2053
3:168782319:T:C	50	100	1	0.08061
3:168782514:T:A	50	100	1	0.0837
3:168782820:A:G	50	100	1	0.01253
3:168782836:A:G	50	100	1	0.01017
3:168783167:C:A	50	100	1	0.08261
3:168783862:C:A	50	100	1	0.07952
3:168784144:G:A	50	100	1	0.1748
3:168784292:T:A	50	100	1	0.07952
3:168784357:A:C	50	92	0.89	0.1073
3:168784583:A:G	50	100	1	0.01235
3:168784697:C:T	50	100	1	0.04248
3:168784704:T:C	50	100	1	0.04248
3:168784754:A:G	50	100	1	0.4688
3:168784987:A:G	50	100	1	0.04103
3:168785159:A:C	50	100	1	0.4818
3:168785298:C:A	50	100	1	0.01271
3:168785416:T:A	50	100	0.69	0.02052
3:168785784:T:C	50	100	1	0.08479
3:168785832:A:T	50	100	1	0.08206
3:168786259:T:C	50	100	0.94	0.02996
3:168786671:G:A	50	100	1	0.175
3:168786851:T:G	50	100	1	0.07988
3:168787397:T:C	50	100	1	0.09822
3:168788118:C:T	50	100	1	0.3845
3:168788125:A:G	50	100	1	0.05265
3:168789300:A:T	50	100	1	0.3878
3:168789368:G:A	50	100	1	0.4677
3:168789877:G:A	50	98	0.92	0.01997
3:168790534:T:G	50	100	1	0.04248
3:168792550:G:A	50	100	1	0.07879
3:168793247:T:A	50	100	1	0.466
3:168794074:G:C	50	100	1	0.1748
3:168794155:C:A	50	100	1	0.1649
3:168794326:G:A	50	100	1	0.4682
3:168794636:C:T	50	100	1	0.386
3:168794639:T:C	50	100	1	0.0354
3:168794845:T:G	50	100	1	0.07988
3:168794969:G:T	50	100	1	0.181
3:168795507:G:A	50	100	1	0.08642
3:168796049:A:G	50	100	1	0.07988
3:168796491:C:T	50	100	1	0.07879
3:168796812:A:C	50	100	1	0.1752
3:168796937:A:T	50	100	1	0.1649
3:168797044:G:A	50	100	1	0.4691
3:168797408:A:C	24	91.7	0.99	0.175
3:168797509:T:C	42	88.1	1	0.2044
3:168797748:A:G	50	100	0.86	0.0167
3:168798255:T:C	50	100	1	0.07988
3:168798269:C:T	50	100	1	0.04248
3:168798362:A:G	50	100	1	0.1779
3:168798801:A:C	50	100	1	0.0797
3:168799067:A:T	50	100	1	0.07988
3:168799232:T:C	50	100	1	0.08297
3:168799589:G:A	50	100	1	0.1781
3:168800154:C:G	50	100	1	0.1127
3:168800248:G:A	50	100	1	0.1645
3:168800255:G:A	50	100	1	0.3829
3:168800329:G:C	50	100	1	0.4673
3:168801061:C:A	50	100	1	0.3858
3:168801095:C:A	50	100	1	0.3858
3:168801593:A:T	50	100	1	0.07934
3:168801831:A:G	50	100	1	0.3856
3:168801989:T:A	48	100	1	0.1745
3:168802486:C:T	50	98	1	0.2823
3:168802647:T:C	50	100	1	0.07934
3:168802942:A:G	50	100	1	0.1647
3:168803055:G:A	50	100	1	0.3856
3:168803113:G:A	50	100	1	0.3856
3:168804004:T:G	50	100	1	0.1772
3:168804861:G:A	50	100	1	0.08152
3:168805494:A:G	50	100	1	0.1645
3:168806312:G:A	50	100	1	0.3847
3:168806829:C:A	50	100	1	0.08261
3:168807020:G:A	50	100	0.99	0.01126
3:168808125:G:T	49	95.9	1	0.07934
3:168808129:G:T	49	95.9	1	0.07934
3:168808133:G:T	48	100	0.97	0.0817
3:168808337:T:A	50	100	1	0.0797
3:168808543:C:A	50	100	1	0.4682
3:168809757:C:G	50	100	1	0.1825
3:168809854:A:T	50	100	1	0.07861
3:168810215:T:C	50	100	1	0.03958
3:168810425:C:T	50	100	1	0.1656
3:168810867:G:A	50	100	1	0.4673
3:168811108:G:A	50	100	1	0.03304
3:168811394:C:T	50	100	1	0.07825
3:168811680:C:T	50	100	1	0.07861
3:168812000:A:G	50	100	1	0.1846
3:168812652:G:A	50	100	1	0.0797
3:168812671:A:G	50	100	1	0.468
3:168812782:A:G	50	100	1	0.1647
3:168812888:A:G	50	100	1	0.0394
3:168813269:T:C	50	100	0.99	0.04139
3:168813710:C:G	50	98	0.92	0.01416
3:168814048:G:A	50	100	1	0.3876
3:168814387:G:T	50	100	1	0.08624
3:168814424:G:A	50	100	1	0.1747
3:168814549:T:G	50	96	0.97	0.2863
3:168814552:G:T	50	100	0.98	0.09622
3:168814561:T:G	50	100	1	0.1647
3:168814764:T:G	50	100	1	0.04248
3:168815367:T:C	50	100	1	0.07861
3:168815450:G:T	50	100	0.9	0.01198
3:168815938:G:T	50	100	1	0.0394
3:168815948:A:T	50	100	1	0.08551
3:168816392:T:G	50	100	1	0.0728
3:168816459:C:A	50	100	1	0.08479
3:168817775:C:T	50	100	1	0.3816
3:168818229:C:T	50	100	1	0.1843
3:168818552:C:T	50	100	1	0.07807
3:168818578:C:A	50	100	1	0.08551
3:168818829:T:G	50	100	1	0.04248
3:168818947:G:T	50	100	1	0.177
3:168819592:C:T	50	100	1	0.3809
3:168820350:T:A	50	100	1	0.0394
3:168820729:A:G	50	100	0.99	0.04248
3:168820755:A:G	50	100	1	0.08751
3:168820845:C:T	50	100	0.98	0.08515
3:168821205:A:G	50	100	0.97	0.1665
3:168822434:G:T	50	100	1	0.0394
3:168822443:C:T	50	100	1	0.03322
3:168822461:C:A	50	100	1	0.08551
3:168822509:G:A	50	100	1	0.08606
3:168822762:G:A	50	100	0.98	0.04285
3:168823721:C:T	50	98	0.94	0.0167
3:168823936:T:C	50	100	1	0.01271
3:168824363:T:C	50	100	1	0.4711
3:168824501:C:T	50	100	1	0.08569
3:168824945:G:A	50	100	1	0.158
3:168825211:G:A	50	98	0.79	0.01471
3:168825690:C:T	50	100	0.98	0.04394
3:168826389:A:G	50	100	1	0.2903
3:168826445:A:G	50	100	1	0.3822
3:168827151:G:A	50	100	1	0.08769
3:168827645:G:C	50	100	1	0.08787
3:168827910:G:A	50	100	1	0.04448
3:168827939:G:A	50	100	1	0.04938
3:168828248:C:T	50	100	1	0.158
3:168829126:C:T	50	100	1	0.4702
3:168829334:A:G	50	100	1	0.01271
3:168829738:A:T	50	100	0.94	0.01198
3:168829943:A:G	50	100	1	0.1004
3:168830271:A:G	50	98	1	0.1839
3:168830341:C:A	50	100	1	0.1879
3:168830378:C:T	50	98	0.86	0.01779
3:168830476:G:A	48	97.9	1	0.04829
3:168831606:A:G	50	100	0.8	0.02052
3:168831638:T:C	50	100	1	0.0394
3:168831823:G:C	50	100	1	0.08642
3:168832330:C:T	50	100	1	0.4706
3:168832756:A:G	50	98	1	0.04375
3:168833011:G:A	50	98	1	0.08442
3:168833498:A:G	50	100	1	0.474
3:168834444:C:T	50	100	1	0.1843
3:168834521:C:T	50	100	1	0.1732
3:168834725:C:T	50	98	1	0.08642
3:168835110:C:T	50	100	1	0.04357
3:168835624:G:A	50	100	1	0.1732
3:168835723:C:T	50	98	1	0.3844
3:168835766:G:A	50	100	1	0.4708
3:168836210:A:G	50	98	0.97	0.1082
3:168836771:G:A	50	96	1	0.203
3:168836828:C:T	50	100	1	0.1732
3:168837476:A:G	50	100	1	0.185
3:168837683:A:G	50	98	1	0.0886
3:168838703:A:G	50	100	1	0.03286
3:168839113:T:C	50	98	1	0.3842
3:168839207:T:C	50	100	1	0.185
3:168840558:G:A	50	100	0.99	0.1736
3:168840719:A:G	50	100	1	0.01452
3:168840872:C:T	50	98	1	0.1583
3:168842480:T:C	50	100	1	0.177
3:168842911:A:G	50	98	1	0.06554
3:168843224:A:T	50	98	1	0.3834
3:168843360:A:G	50	100	1	0.1768
3:168843879:G:A	50	98	1	0.3863
3:168844486:A:G	50	100	1	0.1723
3:168845303:G:A	48	100	0.99	0.1781
3:168845332:G:A	47	100	0.98	0.04375
3:168846403:T:C	49	100	0.98	0.04357
3:168846513:T:C	50	100	1	0.1583
3:168847024:A:C	50	100	1	0.2053
3:168847380:G:A	50	100	1	0.04448
3:168847537:T:C	50	100	1	0.3818
3:168847874:A:G	50	100	1	0.3889
3:168848001:A:C	50	100	1	0.2055
3:168850014:G:A	50	100	1	0.1732
3:168850104:A:G	50	100	1	0.09513
3:168850244:G:A	50	100	0.86	0.0167
3:168850341:G:A	50	100	1	0.1585
3:168850871:T:A	50	100	1	0.1365
3:168851020:T:C	50	100	0.99	0.01743
3:168851181:A:G	50	100	1	0.3871
3:168851371:G:C	50	100	1	0.1734
3:168851558:C:T	50	100	1	0.04666
3:168852615:G:C	50	100	1	0.09931
3:168852666:G:C	50	100	1	0.3923
3:168852979:T:C	50	98	0.95	0.01235
3:168853376:G:A	50	100	0.99	0.1732
3:168853691:C:T	50	100	0.98	0.04811
3:168854956:T:C	50	100	1	0.1768
3:168855245:G:T	50	100	1	0.4336
3:168855362:C:T	50	100	0.98	0.04811
3:168855378:C:A	50	100	0.98	0.04085
3:168855410:T:C	50	100	0.98	0.04702
3:168855622:A:G	50	100	0.99	0.2079
3:168856111:C:T	50	100	1	0.01271
3:168856539:G:T	50	100	0.98	0.04085
3:168856546:T:G	50	100	0.98	0.04811
3:168856824:A:G	50	100	0.98	0.04684
3:168857663:C:A	50	98	0.99	0.392
3:168857711:A:G	50	96	0.99	0.3922
3:168858759:C:T	50	98	0.99	0.4345
3:168858812:G:A	50	100	0.98	0.01126
3:168858936:A:G	50	98	0.99	0.3922
3:168858948:C:T	50	98	0.99	0.3922
3:168859096:T:C	50	100	0.98	0.04739
3:168859278:T:A	50	100	1	0.1592
3:168860031:C:A	50	98	1	0.3858
3:168860495:G:A	50	98	0.98	0.1127
3:168860545:A:G	50	98	0.99	0.4188
3:168860923:G:A	50	100	0.96	0.1703
3:168861162:T:C	50	100	0.91	0.04448
3:168861546:T:C	50	100	0.88	0.04012
3:168862158:A:G	50	100	0.95	0.01089
3:168863019:T:C	50	100	0.84	0.03976
3:168863172:T:G	50	98	0.94	0.254
3:168863381:A:G	50	98	0.94	0.05138
3:168863460:T:G	50	98	0.91	0.2711
3:168863703:A:G	50	96	0.96	0.4733
3:168864370:C:T	50	100	0.94	0.0325
3:168865558:T:C	50	98	0.96	0.252
3:168865818:A:G	50	98	0.97	0.2518
3:168866062:A:G	50	100	0.88	0.01525
3:168866548:C:T	50	94	0.86	0.0768
3:168867185:A:T	50	100	0.86	0.01253
3:168867898:C:T	50	100	0.93	0.2455
3:168868029:A:G	50	100	0.96	0.03268
3:168868468:A:G	50	100	0.98	0.07171
3:168868662:C:A	49	100	0.98	0.06754
3:168869142:T:C	50	96	0.97	0.4377
3:168869411:A:G	50	98	0.98	0.2266
3:168869435:C:A	50	96	0.97	0.4918
3:168869548:G:C	50	96	0.91	0.03014
3:168869620:T:C	49	100	0.97	0.1249
3:168869807:G:A	50	100	0.85	0.01198
3:168869921:T:A	50	98	0.97	0.2649
3:168869924:T:A	50	98	0.94	0.07317
3:168872010:A:G	50	98	0.98	0.2213
3:168872091:T:C	50	96	0.96	0.4343
3:168872136:G:A	50	98	0.98	0.1231
3:168874448:T:C	50	100	0.97	0.1267
3:168875267:A:G	50	98	0.97	0.1048
3:168876198:C:T	50	94	0.93	0.06954
3:168876339:T:C	50	98	0.97	0.1089
3:168876349:T:C	50	96	0.97	0.2133
3:168876628:A:C	50	100	0.97	0.1309
3:168876736:A:T	50	94	0.95	0.211
3:168877063:G:A	49	93.9	0.95	0.3181
3:168877219:G:A	50	98	0.95	0.08442
3:168877517:A:G	50	98	0.96	0.03268
3:168877682:A:G	50	94	0.92	0.2119
3:168878356:G:T	50	98	0.89	0.05356
3:168878645:T:A	50	100	0.91	0.01979
3:168878647:C:A	50	100	0.81	0.01979
3:168878741:T:G	50	98	0.95	0.04757
3:168878852:T:C	50	98	0.93	0.04739
3:168878964:G:T	50	100	0.98	0.05211
3:168879076:G:A	50	100	0.98	0.02106
3:168879079:G:A	50	100	0.97	0.03558
3:168879265:A:G	50	100	0.98	0.01053
3:168879366:A:G	50	96	0.95	0.1474
3:168879398:A:G	50	98	0.95	0.1436
3:168879695:A:G	50	100	0.97	0.03341
3:168880129:C:T	49	100	0.97	0.03431
3:168880395:G:A	50	98	0.97	0.04739
3:168881323:T:G	50	100	0.97	0.04303
3:168881439:T:C	50	98	0.94	0.2046
3:168881741:G:A	50	100	0.93	0.04049
3:168882105:C:G	50	98	0.92	0.04031
3:168882655:A:G	50	100	0.94	0.242
3:168883537:C:A	50	98	0.94	0.2638
3:168884032:G:A	50	100	0.96	0.03649
3:168884798:A:G	50	98	1	0.02415
3:168884826:T:C	50	100	1	0.02106
3:168885086:A:G	50	98	0.94	0.02052
3:168885139:T:A	50	100	0.99	0.0699
3:168885625:G:A	50	100	0.92	0.03304
3:168886036:C:T	41	85.4	0.94	0.3611
3:168886064:T:C	42	88.1	0.94	0.3453
3:168886100:T:C	45	93.3	0.66	0.03667
3:168886216:T:C	48	97.9	0.78	0.02342
3:168886232:T:C	48	97.9	0.73	0.02106
3:168886292:T:C	40	97.5	0.61	0.03068
3:168886302:T:C	45	93.3	0.69	0.06808
3:168886430:T:C	49	91.8	0.9	0.1737
3:168886711:C:T	50	100	0.98	0.2618
3:168887286:C:T	50	98	0.97	0.3286
3:168887328:G:T	50	100	0.85	0.01434
3:168887611:A:G	50	100	0.96	0.1255
3:168888254:T:C	50	100	0.99	0.4401
3:168888501:G:T	50	100	0.98	0.3264
3:168888758:G:T	50	100	1	0.06699
3:168888888:G:T	50	100	0.98	0.03177
3:168890045:C:G	49	100	0.99	0.4392
3:168890634:A:G	50	100	1	0.1819
3:168890636:G:A	50	100	1	0.1819
3:168891434:T:C	50	100	1	0.1322
3:168891598:A:G	48	100	1	0.06972
3:168891683:C:A	50	100	1	0.06736
3:168891687:T:C	50	98	1	0.1318
3:168891936:A:T	50	100	1	0.1316
3:168891994:G:A	50	100	0.99	0.3208
3:168892084:A:G	49	100	1	0.132
3:168892295:A:T	50	100	1	0.06772
3:168892412:A:T	50	100	1	0.06536
3:168892436:T:C	50	100	1	0.3589
3:168892618:C:T	50	100	1	0.1313
3:168892877:T:A	40	92.5	1	0.1273
3:168893069:A:G	50	100	1	0.439
3:168893221:T:C	50	96	0.91	0.07407
3:168893954:A:C	50	100	1	0.07226
3:168894033:A:C	50	100	1	0.1285
3:168894326:G:A	50	100	1	0.2012
3:168894421:A:G	50	100	1	0.201
3:168894586:A:G	50	100	1	0.3201
3:168894709:C:T	50	100	1	0.3201
3:168895273:A:G	49	100	1	0.1285
3:168895562:G:A	50	98	1	0.1285
3:168895939:G:T	50	100	0.99	0.03159
3:168895956:C:A	50	100	1	0.4395
3:168896020:A:G	50	100	1	0.07226
3:168896261:G:C	50	100	1	0.03159
3:168896509:T:C	50	100	1	0.1285
3:168896564:A:G	50	100	1	0.03958
3:168896576:T:G	50	100	1	0.439
3:168896680:G:T	50	100	1	0.319
3:168896681:C:T	50	100	1	0.319
3:168896683:A:G	50	100	1	0.07226
3:168896757:G:A	50	100	0.92	0.01398
3:168897085:C:T	50	100	1	0.1285
3:168897112:A:G	50	100	1	0.1285
3:168897261:C:T	50	100	0.97	0.01325
3:168897292:G:A	50	100	1	0.03141
3:168897312:C:T	50	98	0.98	0.3085
3:168897337:G:A	50	100	1	0.1294
3:168897422:A:G	50	100	1	0.2467
3:168897640:C:T	50	100	1	0.3237
3:168897921:A:T	50	100	1	0.319
3:168897966:A:T	50	100	1	0.439
3:168898083:A:C	50	100	1	0.4392
3:168898146:G:A	50	100	1	0.1285
3:168898487:A:C	50	100	1	0.1285
3:168898543:G:A	50	100	1	0.3204
3:168898911:G:T	50	100	0.99	0.3212
3:168899189:A:G	50	100	1	0.1458
3:168899812:A:T	50	100	0.97	0.01616
3:168900741:A:G	50	100	1	0.07226
3:168900887:A:G	50	100	1	0.1285
3:168901192:A:C	50	100	1	0.02959
3:168901282:G:A	50	100	1	0.06754
3:168901681:A:C	50	100	0.9	0.02487
3:168901715:G:A	50	100	0.99	0.1287
3:168902755:T:C	50	100	1	0.1144
3:168902905:A:T	50	100	1	0.03304
3:168902926:G:A	50	100	1	0.09314
3:168903181:C:T	50	100	1	0.09495
3:168903234:C:T	50	100	1	0.3219
3:168903320:T:C	50	100	1	0.3591
3:168903778:G:C	50	100	1	0.201
3:168903955:A:C	50	100	1	0.1144
3:168903985:C:T	50	100	1	0.4517
3:168904140:G:C	50	100	1	0.06536
3:168904261:G:A	50	100	1	0.09513
3:168904543:G:A	50	100	1	0.1144
3:168905329:C:T	50	100	0.99	0.3573
3:168905764:G:A	50	100	1	0.09314
3:168906049:G:T	50	100	1	0.01344
3:168906066:G:A	50	100	1	0.1144
3:168906085:G:A	50	100	1	0.06772
3:168906329:T:A	50	100	1	0.1144
3:168906801:G:A	50	100	1	0.04866
3:168907671:T:C	50	100	1	0.3597
3:168907976:A:G	50	100	1	0.1146
3:168908251:G:T	50	100	1	0.03304
3:168908338:G:A	50	100	0.92	0.0138
3:168908430:G:A	50	100	1	0.3515
3:168908453:C:G	50	100	1	0.1146
3:168908909:G:A	50	100	1	0.451
3:168909232:A:G	50	100	1	0.4579
3:168909451:C:G	50	100	1	0.05465
3:168909459:G:A	50	100	0.98	0.01961
3:168909591:T:G	50	100	1	0.1271
3:168909842:A:G	50	100	1	0.02088
3:168909911:C:T	50	100	1	0.2008
3:168909933:A:C	50	100	1	0.203
3:168910350:G:A	50	100	1	0.2008
3:168910408:T:G	50	100	1	0.3208
3:168910643:G:T	50	100	1	0.03159
3:168911174:G:A	50	98	1	0.1102
3:168911274:G:C	50	98	0.99	0.3103
3:168911671:T:G	50	100	1	0.2331
3:168911698:T:C	50	100	1	0.2478
3:168911818:G:A	50	100	1	0.157
3:168911859:C:T	50	100	1	0.323
3:168911986:A:G	50	100	1	0.0935
3:168912174:G:T	50	100	1	0.1109
3:168912249:A:C	50	100	1	0.01307
3:168912326:T:A	50	100	0.96	0.1111
3:168912728:C:T	50	98	1	0.03159
3:168913437:A:G	50	100	1	0.1503
3:168913473:G:A	50	100	0.9	0.02052
3:168913566:T:C	50	100	1	0.3342
3:168914433:T:C	50	100	1	0.03214
3:168914450:T:C	50	100	1	0.2211
3:168915413:A:G	50	100	1	0.3342
3:168915490:A:G	50	100	1	0.2446
3:168915958:A:T	50	100	1	0.03123
3:168916462:A:G	50	100	1	0.01307
3:168916511:A:T	50	100	1	0.3344
3:168917136:T:C	50	100	0.99	0.03141
3:168917512:C:T	50	100	1	0.2449
3:168917907:G:A	50	100	1	0.06972
3:168918087:C:T	50	100	0.99	0.09405
3:168918428:A:C	50	100	1	0.2446
3:168919382:T:G	50	100	0.99	0.03141
3:168919652:G:C	50	100	0.74	0.01071
3:168920390:G:A	50	100	0.98	0.02905
3:168920750:G:A	50	98	1	0.2449
3:168920798:A:C	48	97.9	1	0.2206
3:168921039:G:T	50	100	0.9	0.03141
3:168922597:A:T	50	100	0.94	0.0138
3:168923026:A:G	50	100	1	0.2643
3:168923146:G:A	50	100	1	0.3903
3:168923637:A:G	50	100	1	0.06972
3:168923717:C:A	50	100	1	0.3934
3:168923941:A:C	50	100	1	0.3388
3:168924186:A:G	50	100	1	0.01216
3:168924288:T:C	50	100	1	0.3388
3:168924388:C:A	50	100	1	0.2446
3:168924416:C:T	50	100	1	0.2636
3:168925102:C:T	50	100	1	0.3321
3:168925170:A:G	50	100	0.91	0.0138
3:168925448:G:T	50	100	0.95	0.03377
3:168925544:C:G	50	100	1	0.1928
3:168925594:A:G	50	98	1	0.3342
3:168925627:C:A	50	100	1	0.2634
3:168925880:G:T	50	100	1	0.4021
3:168926033:C:T	50	100	0.92	0.04357
3:168926195:T:C	50	100	1	0.2634
3:168926634:C:G	50	100	1	0.3341
3:168926726:C:A	50	100	1	0.06808
3:168926871:A:T	50	100	1	0.3342
3:168927055:C:A	50	100	1	0.2656
3:168927247:T:G	50	100	1	0.3342
3:168927363:G:A	50	100	1	0.1928
3:168927414:G:A	50	100	0.96	0.01489
3:168927547:T:A	50	100	1	0.1928
3:168927607:C:A	50	100	0.92	0.02052
3:168927711:T:C	50	100	1	0.1643
3:168927934:C:T	50	100	1	0.06572
3:168927953:C:T	50	100	1	0.03123
3:168928172:A:G	50	100	1	0.3342
3:168928406:C:T	50	100	1	0.3342
3:168928469:A:G	50	100	1	0.402
3:168928683:T:C	50	100	1	0.2451
3:168928686:A:G	50	100	0.99	0.03413
3:168928736:T:A	50	100	1	0.2616
3:168928817:T:C	50	100	1	0.4096
3:168929401:G:A	50	100	1	0.02905
3:168929435:T:C	50	100	1	0.0216
3:168930072:C:T	50	100	0.99	0.2397
3:168930091:G:A	50	100	0.99	0.1707
3:168930212:C:T	50	100	0.99	0.05574
3:168930251:T:C	50	100	1	0.3577
3:168930919:G:A	50	100	1	0.09641
3:168930934:G:A	50	100	0.99	0.2876
3:168931645:A:G	50	100	0.96	0.02052
3:168931767:T:C	50	100	0.99	0.2879
3:168931832:T:A	50	100	0.89	0.01416
3:168933234:G:A	50	100	1	0.09804
3:168933943:C:T	50	100	0.99	0.05537
3:168934688:A:C	50	98	0.94	0.01053
3:168934720:A:G	50	100	0.99	0.06826
3:168934805:A:C	50	100	1	0.3578
3:168934828:C:T	50	100	1	0.0216
3:168935475:C:A	50	100	1	0.01362
3:168936446:G:C	50	100	1	0.3513
3:168936723:T:C	50	100	0.99	0.2879
3:168936824:G:A	50	100	0.96	0.0118
3:168937254:C:A	50	96	0.97	0.2662
3:168937500:T:G	50	100	0.99	0.09223
3:168937733:G:A	50	100	1	0.3577
3:168937927:G:T	50	100	1	0.09641
3:168938940:G:T	50	100	1	0.03359
3:168939209:A:G	50	100	0.99	0.1307
3:168940075:A:C	50	100	0.98	0.07262
3:168940857:T:C	50	100	0.98	0.05973
3:168941394:A:G	50	100	0.99	0.1311
3:168941485:G:C	50	100	0.96	0.09659
3:168941811:G:A	50	100	0.99	0.03123
3:168942372:G:C	50	100	0.83	0.01471
3:168942443:C:T	50	98	0.98	0.4001
3:168942928:C:T	50	100	0.76	0.01089
3:168943161:G:A	50	98	0.91	0.1836
3:168944709:C:T	50	100	0.97	0.05592
3:168944968:G:A	50	100	0.95	0.01035
3:168945987:G:T	50	100	0.98	0.01144
3:168947035:G:A	50	98	0.99	0.1821
3:168947951:A:G	50	100	1	0.0285
3:168948085:C:T	50	100	1	0.04975
3:168948132:T:C	50	100	0.99	0.1149
3:168948286:T:G	50	100	0.8	0.04448
3:168948288:G:T	50	90	0.92	0.445
3:168948290:G:T	50	98	0.96	0.09259
3:168948406:A:G	50	100	1	0.0285
3:168948510:A:G	50	100	1	0.0285
3:168948590:T:C	50	100	0.99	0.04993
3:168948824:C:T	50	100	0.95	0.01271
3:168948935:T:C	50	100	1	0.02832
3:168949189:T:C	50	100	0.99	0.1349
3:168949432:A:G	50	98	0.99	0.1816
3:168949609:A:G	50	96	0.98	0.1868
3:168949630:T:C	48	95.8	0.98	0.169
3:168949632:C:T	50	94	0.96	0.09731
3:168949640:T:C	50	90	0.75	0.05937
3:168949650:T:C	50	94	0.98	0.1632
3:168949652:C:T	49	95.9	0.99	0.163
3:168949664:T:C	49	95.9	0.98	0.1941
3:168950424:C:T	50	100	1	0.04975
3:168950567:T:C	50	100	1	0.02814
3:168950581:G:C	50	100	0.99	0.06954
3:168950602:T:C	50	100	1	0.04975
3:168951307:A:G	50	100	1	0.01216
3:168951921:G:T	50	100	1	0.05011
3:168952051:G:A	50	100	0.93	0.01162
3:168952158:G:A	50	100	0.99	0.1906
3:168952391:C:A	50	100	0.99	0.1344
3:168953091:G:A	50	100	1	0.02832
3:168953554:G:A	50	98	0.76	0.01071
3:168953868:A:C	50	100	1	0.06736
3:168953929:G:A	50	100	0.9	0.0167
3:168953945:T:C	50	98	0.99	0.3818
3:168954112:G:T	50	100	0.81	0.01289
3:168955111:A:G	50	100	1	0.03068
3:168955196:A:G	50	100	0.99	0.2121
3:168955222:T:A	50	100	0.97	0.01816
3:168955333:A:G	50	100	0.98	0.05556
3:168955544:G:A	50	98	1	0.1723
3:168955751:G:A	50	100	0.87	0.02578
3:168956224:G:A	50	100	0.99	0.1216
3:168956229:T:C	50	100	1	0.02215
3:168956394:C:T	49	85.7	0.93	0.3949
3:168956514:C:T	50	100	0.95	0.01307
3:168956706:A:G	50	98	1	0.3558
3:168956889:G:C	50	100	0.93	0.06609
3:168956890:G:T	50	100	0.97	0.06609
3:168957328:G:A	50	100	0.92	0.01888
3:168957385:C:A	50	100	0.95	0.01289
3:168957570:G:A	50	100	1	0.1714
3:168957768:T:C	49	100	0.99	0.2121
3:168957868:C:T	50	100	0.95	0.01253
3:168957929:A:T	50	100	0.95	0.01253
3:168957965:C:T	50	98	0.99	0.1725
3:168957966:G:A	50	100	0.89	0.0138
3:168958566:G:A	49	98	0.99	0.1638
3:168958665:A:G	50	100	0.95	0.01253
3:168958842:A:G	50	98	0.99	0.1727
3:168959014:C:A	50	100	0.95	0.01253
3:168959300:C:G	50	100	0.91	0.06845
3:168959463:T:C	50	100	0.99	0.2613
3:168959468:A:G	50	100	1	0.02142
3:168959574:T:C	50	98	0.99	0.3871
3:168959984:A:G	50	100	1	0.1725
3:168960010:G:A	50	92	0.97	0.04975
3:168960196:T:A	50	100	1	0.06046
3:168961106:A:G	50	100	0.95	0.01834
3:168961223:T:C	50	100	0.95	0.01307
3:168961617:G:A	50	100	1	0.02814
3:168961724:G:T	50	100	1	0.02142
3:168961983:C:T	50	100	1	0.1587
3:168961990:C:T	50	100	1	0.06808
3:168962118:T:G	50	100	1	0.02088
3:168962240:G:A	50	100	1	0.2072
3:168962650:T:C	50	100	1	0.2277
3:168963025:A:G	50	100	0.99	0.3689
3:168963107:T:C	50	100	1	0.4695
3:168963221:T:A	50	100	0.99	0.382
3:168963318:G:A	50	100	1	0.159
3:168963859:T:G	50	100	1	0.47
3:168964284:C:T	50	100	0.9	0.01616
3:168964752:G:A	50	100	1	0.1723
3:168964955:C:T	50	100	1	0.01452
3:168965045:A:C	50	98	0.94	0.03086
3:168965590:C:T	50	100	0.83	0.0207
3:168965608:C:T	50	100	1	0.2282
3:168965669:A:T	50	100	1	0.1723
3:168966138:C:T	50	100	1	0.1723
3:168966144:T:C	50	100	1	0.01198
3:168966709:G:A	50	100	1	0.4054
3:168966796:G:C	50	100	1	0.06336
3:168966894:G:A	50	100	1	0.1721
3:168967055:C:T	50	100	0.95	0.01271
3:168967056:A:G	50	100	1	0.4695
3:168967125:C:T	49	95.9	0.8	0.02723
3:168967163:T:G	47	95.7	0.96	0.1509
3:168967298:T:C	50	100	0.99	0.3686
3:168967354:C:G	50	100	1	0.2072
3:168967740:C:T	50	100	0.98	0.2077
3:168968092:A:C	50	100	1	0.2073
3:168968099:A:T	50	100	0.98	0.2974
3:168968290:C:T	50	100	1	0.02124
3:168968545:T:A	50	100	1	0.2073
3:168968778:G:A	50	100	1	0.2068
3:168968860:G:C	50	100	1	0.1592
3:168968888:C:T	50	100	1	0.063
3:168969189:G:A	50	100	0.99	0.3684
3:168969391:C:T	50	98	0.98	0.06826
3:168969394:A:C	50	100	1	0.1721
3:168969509:C:G	50	98	0.99	0.4052
3:168969625:A:T	50	98	1	0.207
3:168969652:T:G	50	98	1	0.4693
3:168969927:C:T	50	98	1	0.1817
3:168970012:G:C	50	98	1	0.06009
3:168970128:C:T	50	100	1	0.06808
3:168970473:C:A	50	100	1	0.1721
3:168970573:C:T	50	100	0.95	0.01235
3:168970710:G:A	50	100	0.95	0.01235
3:168970790:G:A	50	100	1	0.06318
3:168970833:C:A	50	100	1	0.02088
3:168970868:T:A	50	100	0.98	0.1469
3:168971115:A:C	50	100	0.98	0.01434
3:168971571:A:T	50	98	0.98	0.407
3:168971768:A:G	50	100	1	0.179
3:168971968:C:A	50	100	0.91	0.06409
3:168972030:C:G	50	100	0.94	0.02124
3:168972232:T:G	50	100	1	0.01271
3:168972524:A:G	50	100	0.98	0.09641
3:168972680:A:G	50	100	0.86	0.01216
3:168972857:T:A	50	100	0.97	0.01235
3:168973100:T:C	50	100	0.98	0.02106
3:168973325:A:G	50	100	0.98	0.02524
3:168973710:G:A	50	100	0.99	0.01307
3:168973886:C:T	50	100	0.94	0.1739
3:168974439:G:C	50	100	1	0.1727
3:168974554:T:C	50	100	1	0.02433
3:168974564:G:T	50	100	0.98	0.1443
3:168974669:C:T	50	100	1	0.1727
3:168975201:T:C	50	100	0.98	0.07407
3:168975301:C:A	50	100	0.99	0.1505
3:168975522:G:A	50	100	1	0.02106
3:168975872:A:C	50	100	0.99	0.2892
3:168975879:T:G	50	100	0.99	0.01943
3:168976882:T:A	50	100	1	0.08824
3:168976983:T:A	50	100	1	0.02342
3:168977105:A:T	50	100	1	0.08551
3:168977347:G:C	50	100	1	0.02106
3:168977349:A:T	50	100	1	0.1687
3:168977442:T:A	50	100	1	0.1687
3:168977570:A:T	50	100	1	0.1915
3:168977588:G:A	50	100	1	0.1687
3:168978074:A:C	50	100	0.99	0.03776
3:168978287:A:T	50	100	1	0.1915
3:168978801:G:C	50	100	1	0.1687
3:168979111:G:A	50	98	0.95	0.104
3:168979116:A:G	50	100	0.88	0.01561
3:168979187:T:G	50	100	1	0.1923
3:168979645:C:T	50	100	1	0.1923
3:168979732:T:A	50	100	0.99	0.02106
3:168979814:G:T	50	100	1	0.1329
3:168979929:G:A	50	98	1	0.1329
3:168980149:A:G	50	100	1	0.05882
3:168980271:T:A	50	100	1	0.0886
3:168980344:G:A	50	100	1	0.1921
3:168980351:T:C	50	100	1	0.01816
3:168980401:G:T	50	100	1	0.4904
3:168980432:G:A	50	100	1	0.1329
3:168980468:T:C	50	100	1	0.1921
3:168980752:G:A	50	100	1	0.0886
3:168980779:T:A	50	100	1	0.1921
3:168980794:G:A	50	100	1	0.05882
3:168980969:T:C	50	100	1	0.03922
3:168980971:A:G	50	100	1	0.1921
3:168981048:C:T	50	100	1	0.01525
3:168981691:T:C	50	100	1	0.1333
3:168981785:C:G	50	100	0.87	0.01761
3:168981860:C:G	50	100	1	0.01779
3:168981979:G:A	50	100	1	0.02378
3:168982776:T:G	50	100	1	0.08787
3:168982802:C:T	50	100	1	0.05828
3:168982817:G:A	50	100	1	0.1924
3:168982873:G:T	50	100	1	0.1688
3:168982874:C:A	50	100	0.97	0.01271
3:168983307:A:G	50	100	1	0.1338
3:168983338:G:C	50	100	1	0.1924
3:168983860:A:G	50	100	1	0.1926
3:168984026:A:G	50	100	1	0.0915
3:168984050:A:T	50	100	1	0.05828
3:168984503:A:G	50	100	1	0.05864
3:168984598:C:T	50	100	1	0.01852
3:168984907:A:G	50	100	1	0.1926
3:168984958:T:C	50	100	1	0.362
3:168985017:A:G	50	100	1	0.03976
3:168985117:C:G	50	100	1	0.05828
3:168985265:C:G	50	100	1	0.1926
3:168985374:T:C	50	100	1	0.05828
3:168985396:A:T	50	100	1	0.1928
3:168985742:T:C	50	100	1	0.193
3:168985990:G:A	50	100	1	0.0866
3:168986047:A:G	50	100	1	0.0138
3:168986196:A:G	50	98	1	0.1926
3:168986274:A:G	50	98	1	0.193
3:168986318:G:A	50	98	1	0.1338
3:168986420:T:C	50	98	1	0.1926
3:168986771:T:C	50	98	1	0.1926
3:168986805:G:T	50	98	1	0.1928
3:168986877:G:A	50	98	1	0.1926
3:168986896:C:T	50	98	1	0.3627
3:168986943:C:A	50	98	1	0.3622
3:168987072:T:G	50	98	1	0.4492
3:168987109:T:C	50	98	1	0.1926
3:168987152:T:G	50	100	1	0.1688
3:168987370:A:T	50	100	0.99	0.02397
3:168987802:T:C	50	100	0.91	0.03159
3:168987891:T:C	50	98	1	0.03958
3:168987898:G:A	50	98	1	0.03958
3:168988247:T:G	50	100	1	0.05828
3:168988572:T:C	50	100	0.88	0.01816
3:168988582:G:C	50	98	1	0.1926
3:168988613:T:C	50	100	1	0.03903
3:168988635:A:C	50	98	0.99	0.1979
3:168988688:C:T	50	100	1	0.02106
3:168989024:A:G	50	100	0.99	0.0748
3:168989329:G:A	50	98	1	0.4926
3:168989602:G:A	50	98	1	0.1897
3:168989611:A:G	50	100	1	0.05828
3:168989886:T:A	50	100	1	0.02106
3:168989912:C:T	50	98	1	0.1926
3:168989946:G:T	50	98	1	0.134
3:168989999:A:G	50	98	1	0.01797
3:168990229:A:G	50	100	0.96	0.05846
3:168990253:T:C	50	100	1	0.05828
3:168990600:T:G	50	100	0.97	0.0581
3:168990717:C:T	50	100	1	0.08696
3:168990851:C:T	50	100	0.97	0.01761
3:168991012:A:G	50	100	1	0.03885
3:168991035:T:A	50	100	0.98	0.01144
3:168991345:A:G	50	100	1	0.0581
3:168991431:T:C	50	98	1	0.1345
3:168991669:G:A	50	100	1	0.03903
3:168991751:G:A	50	100	1	0.0581
3:168991859:A:G	50	100	1	0.08696
3:168991891:G:T	50	98	1	0.01797
3:168991916:T:C	50	100	1	0.0581
3:168991965:G:T	50	98	1	0.132
3:168992055:G:T	50	100	1	0.317
3:168992136:C:A	50	100	0.98	0.04757
3:168992271:T:A	50	100	0.99	0.08551
3:168992485:A:T	50	100	1	0.06772
3:168992826:C:A	50	100	1	0.05447
3:168992852:T:C	50	96	0.98	0.4521
3:168993109:T:C	50	100	0.99	0.1683
3:168994867:G:A	50	100	1	0.05737
3:168994994:T:C	50	100	0.99	0.1033
3:168995096:C:T	50	100	0.97	0.01525
3:168995283:A:C	50	100	1	0.1647
3:168995295:C:T	50	100	0.96	0.01525
3:168995491:T:G	50	100	1	0.1656
3:168995608:C:A	50	100	0.99	0.03377
3:168995808:C:T	50	100	1	0.1652
3:168996018:G:A	50	100	1	0.03214
3:168996046:C:A	50	98	0.99	0.01398
3:168996227:G:T	50	100	0.98	0.05428
3:168996263:T:C	50	100	1	0.05773
3:168996309:G:A	50	98	1	0.08914
3:168997260:C:T	50	100	1	0.0581
3:168997316:T:G	50	100	0.96	0.01543
3:168997350:G:C	50	98	0.99	0.4991
3:168997471:G:A	50	100	1	0.1652
3:168997549:A:T	50	98	0.94	0.02251
3:168997845:T:C	50	100	1	0.03268
3:168997858:C:T	50	100	1	0.1654
3:168998020:A:G	50	98	0.99	0.3502
3:168998308:T:C	50	100	0.97	0.03903
3:168998417:T:G	50	100	0.88	0.04811
3:168998512:C:T	50	100	0.97	0.01489
3:168998844:T:C	50	100	1	0.03286
3:168998933:C:T	50	100	1	0.03286
3:168998995:G:A	50	100	1	0.0581
3:168999030:C:A	50	100	1	0.05792
3:169000039:G:A	48	100	0.96	0.07934
3:169000075:C:T	50	100	0.98	0.03922
3:169000309:T:G	50	100	0.99	0.4414
3:169000386:G:T	50	98	0.99	0.03304
3:169000667:G:A	50	100	1	0.03286
3:169000865:C:G	50	100	1	0.0581
3:169001097:C:T	50	100	1	0.1547
3:169001162:A:C	50	100	1	0.05755
3:169001193:T:C	50	100	1	0.04975
3:169001258:T:C	50	100	0.99	0.02215
3:169001836:G:A	50	100	0.99	0.03431
3:169002296:C:T	50	100	1	0.1743
3:169002364:G:C	50	100	1	0.03286
3:169002581:T:C	50	100	0.98	0.03922
3:169002752:G:A	50	100	0.99	0.03286
3:169002768:A:G	50	100	1	0.09259
3:169003073:A:G	50	100	1	0.03304
3:169003776:A:T	50	100	1	0.0581
3:169003792:T:C	50	100	0.99	0.09241
3:169003942:G:A	50	100	1	0.05755
3:169005497:A:C	50	100	1	0.2464
3:169005519:T:C	50	100	1	0.1658
3:169006109:C:G	50	100	1	0.2734
3:169006110:G:A	50	98	0.98	0.03903
3:169006399:C:G	50	100	1	0.02215
3:169006760:G:A	44	100	0.98	0.03613
3:169006959:G:A	50	100	1	0.1552
3:169007597:A:C	50	100	0.89	0.01634
3:169007630:A:G	50	100	1	0.3141
3:169008119:T:C	50	100	1	0.1788
3:169008138:G:A	50	100	1	0.09259
3:169008379:A:G	50	100	1	0.0581
3:169008487:T:C	50	100	1	0.3141
3:169008878:A:G	50	100	0.98	0.03994
3:169008936:C:T	50	100	1	0.2734
3:169009043:C:T	50	100	1	0.03649
3:169009174:C:T	50	100	1	0.09223
3:169009292:G:A	50	100	1	0.2734
3:169011448:A:C	50	100	1	0.05519
3:169011653:A:G	50	100	1	0.09223
3:169011727:T:C	50	100	1	0.1781
3:169012239:T:C	50	100	1	0.03504
3:169012498:T:A	50	100	1	0.03649
3:169012724:C:A	50	100	1	0.09223
3:169012966:A:T	50	100	1	0.1681
3:169013192:T:C	50	98	1	0.09223
3:169013259:G:C	49	100	1	0.3152
3:169013315:C:T	50	100	1	0.03286
3:169013435:A:G	50	100	1	0.3159
3:169013695:C:T	50	100	1	0.0581
3:169013829:G:A	50	100	1	0.05483
3:169013906:C:A	50	100	1	0.05773
3:169014577:G:T	50	100	1	0.02614
3:169015193:A:T	50	100	1	0.3025
3:169015606:G:A	50	100	1	0.3157
3:169016532:G:T	50	100	1	0.05646
3:169016545:C:T	50	100	1	0.1044
3:169016748:C:G	50	100	0.86	0.01797
3:169017080:A:C	50	100	1	0.03268
3:169017103:G:C	50	100	1	0.03268
3:169018296:A:C	49	100	0.98	0.3166
3:169018342:C:T	50	100	0.95	0.03468
3:169018600:G:A	50	100	1	0.2062
3:169018655:T:C	50	100	1	0.09078
3:169018764:C:T	50	100	1	0.09078
3:169018798:C:T	50	100	1	0.03268
3:169019003:T:C	50	100	1	0.09259
3:169019073:T:A	46	82.6	0.83	0.09931
3:169019214:C:T	50	100	1	0.01144
3:169020104:C:A	50	100	1	0.09277
3:169021345:T:C	50	100	1	0.02215
3:169021363:G:T	50	100	1	0.02233
3:169021469:T:C	50	100	1	0.0906
3:169022039:T:A	50	100	1	0.1048
3:169022062:C:T	50	100	1	0.2062
3:169022251:T:C	50	100	1	0.01797
3:169022369:T:C	50	100	1	0.02796
3:169022377:T:C	50	98	0.84	0.03577
3:169022637:G:T	50	100	1	0.09277
3:169022684:T:G	50	100	1	0.09277
3:169023374:G:A	50	100	1	0.3172
3:169023490:A:T	50	100	1	0.03649
3:169023615:G:A	50	100	1	0.3172
3:169023846:G:A	50	100	1	0.303
3:169023856:T:C	50	100	1	0.3793
3:169024018:T:C	50	100	1	0.04866
3:169024124:A:T	50	100	1	0.315
3:169024673:T:C	50	100	0.98	0.04339
3:169024735:A:G	50	100	1	0.315
3:169024869:G:A	50	100	1	0.01797
3:169024990:A:C	50	100	1	0.02251
3:169025149:T:C	50	100	0.98	0.0512
3:169025229:C:T	50	100	0.98	0.04321
3:169025915:T:G	50	100	1	0.02796
3:169026173:G:A	50	100	1	0.04866
3:169026207:T:C	50	100	1	0.2556
3:169026561:C:T	48	100	0.99	0.1645
3:169026917:C:T	50	98	1	0.09423
3:169026942:T:C	50	100	1	0.09895
3:169027115:T:C	50	100	0.99	0.01017
3:169027160:C:T	50	100	1	0.09677
3:169027386:C:T	50	100	1	0.1678
3:169027482:G:A	50	100	1	0.01325
3:169027590:T:C	50	100	0.97	0.01307
3:169027915:T:G	48	89.6	0.92	0.09532
3:169027924:T:C	50	100	0.83	0.0256
3:169028339:C:T	50	100	0.99	0.02342
3:169028357:G:A	50	100	1	0.2553
3:169028363:T:C	50	100	1	0.09858
3:169028778:G:A	50	100	0.97	0.2099
3:169028880:T:C	50	100	1	0.3157
3:169028906:G:T	50	100	1	0.09858
3:169029139:A:G	50	100	1	0.2554
3:169029179:C:A	50	100	1	0.09677
3:169029234:A:G	50	100	0.98	0.0443
3:169029450:T:C	50	100	1	0.1585
3:169029567:T:G	50	100	0.98	0.04303
3:169029977:G:C	50	100	1	0.3183
3:169030003:G:A	50	100	1	0.09858
3:169030138:T:A	50	100	1	0.05247
3:169030376:G:A	50	100	1	0.2062
3:169030626:A:C	50	100	1	0.03631
3:169030999:G:C	50	100	1	0.03631
3:169031016:G:A	50	100	1	0.09677
3:169031123:T:A	50	100	1	0.2553
3:169031302:C:G	50	100	1	0.09296
3:169031317:G:C	50	100	1	0.09296
3:169031335:C:T	50	100	0.98	0.0443
3:169031582:A:T	35	97.1	0.98	0.05664
3:169031939:G:A	50	100	1	0.1621
3:169032307:A:T	50	100	1	0.1583
3:169032491:T:C	50	100	1	0.3177
3:169032558:A:T	50	100	1	0.01216
3:169032603:C:T	50	100	1	0.05683
3:169033434:G:A	50	100	1	0.0935
3:169033503:G:T	50	100	1	0.2093
3:169033509:C:T	50	100	1	0.189
3:169033662:G:A	50	98	1	0.1621
3:169033719:G:A	50	100	1	0.1619
3:169033821:C:T	50	100	1	0.01471
3:169033884:G:A	50	100	1	0.1057
3:169034247:A:G	50	100	1	0.02251
3:169034252:T:C	50	100	1	0.04539
3:169034526:G:T	50	100	1	0.03468
3:169034696:G:A	50	98	1	0.08951
3:169035144:A:C	50	100	0.98	0.05138
3:169035407:T:A	50	100	1	0.1578
3:169035488:G:A	50	100	1	0.1618
3:169036435:T:C	50	100	1	0.09368
3:169036458:A:G	50	100	1	0.05683
3:169036625:T:A	50	100	1	0.05701
3:169036633:G:A	50	100	1	0.03322
3:169036652:G:C	50	100	1	0.1616
3:169036843:C:G	50	98	1	0.01434
3:169036860:G:A	50	100	0.97	0.01053
3:169036900:G:A	50	98	0.98	0.02288
3:169036904:G:A	50	100	0.99	0.01162
3:169037006:G:A	50	100	1	0.1616
3:169037008:A:G	50	100	1	0.1894
3:169037112:A:T	50	96	0.97	0.02342
3:169037135:A:C	50	100	1	0.03322
3:169037154:G:A	50	98	1	0.1616
3:169037323:T:C	50	100	1	0.1892
3:169037336:C:T	50	100	1	0.315
3:169037701:C:T	50	100	1	0.01471
3:169037795:T:C	50	100	1	0.1581
3:169038121:C:T	50	100	1	0.158
3:169038176:G:A	50	100	1	0.3172
3:169038485:G:A	50	100	1	0.1906
3:169038722:C:T	50	100	1	0.158
3:169039039:A:G	50	100	1	0.1892
3:169039057:A:C	50	100	1	0.1618
3:169039116:C:G	50	100	1	0.01797
3:169039178:G:A	50	100	0.99	0.3188
3:169039214:G:A	50	100	1	0.06954
3:169039237:C:T	50	100	1	0.01834
3:169039277:C:T	50	100	0.99	0.2079
3:169039567:G:T	50	100	0.78	0.02614
3:169039606:C:A	50	100	1	0.09368
3:169039640:C:G	50	100	1	0.01797
3:169039862:T:G	50	100	1	0.317
3:169040642:A:T	50	100	1	0.04793
3:169041163:G:T	50	76	0.98	0.3562
3:169041182:G:A	50	100	1	0.03631
3:169041230:C:T	50	100	1	0.1696
3:169041262:A:G	50	98	1	0.06718
3:169041769:G:A	50	100	0.98	0.05174
3:169041875:C:T	50	100	1	0.02796
3:169041966:T:A	50	100	0.94	0.01507
3:169042305:A:T	50	100	0.93	0.03631
3:169042356:C:T	50	100	1	0.0532
3:169042362:A:T	50	98	1	0.3019
3:169043022:C:T	50	100	1	0.063
3:169043635:A:G	50	100	0.98	0.05174
3:169043875:A:G	50	98	0.91	0.04448
3:169043882:C:A	50	100	1	0.1948
3:169044024:T:A	50	100	1	0.02796
3:169044128:T:C	50	100	1	0.063
3:169044328:A:C	50	100	1	0.2983
3:169044552:A:G	50	100	1	0.02179
3:169044663:T:A	50	100	0.68	0.01452
3:169044703:C:T	50	100	1	0.03831
3:169044972:T:G	50	100	1	0.02796
3:169045111:G:C	50	100	1	0.063
3:169045172:T:C	50	100	1	0.3515
3:169045395:G:T	50	98	0.99	0.09023
3:169045561:G:A	50	100	1	0.1661
3:169045607:A:G	50	100	0.99	0.1008
3:169045916:A:T	50	100	1	0.01434
3:169046196:A:G	50	98	0.99	0.3177
3:169046369:C:T	50	98	0.99	0.3174
3:169046455:T:C	50	98	0.99	0.2983
3:169046606:G:A	50	100	0.97	0.0443
3:169046766:A:T	50	100	1	0.063
3:169047035:G:A	50	100	0.89	0.01561
3:169048004:T:C	50	100	1	0.063
3:169048652:C:T	50	100	1	0.1932
3:169049136:C:G	50	100	0.97	0.05156
3:169049484:T:C	50	100	1	0.02142
3:169049952:G:A	50	100	1	0.03577
3:169050145:T:C	50	100	0.99	0.2987
3:169050165:C:A	50	100	1	0.0216
3:169050449:A:G	50	100	1	0.0216
3:169050508:T:C	50	100	1	0.1694
3:169050674:C:T	50	100	0.99	0.05356
3:169050730:C:G	50	98	1	0.3197
3:169051053:T:C	50	100	1	0.02142
3:169051150:A:G	50	100	1	0.02142
3:169051521:C:T	50	100	1	0.04539
3:169051749:T:C	50	100	0.96	0.04521
3:169051780:A:G	50	98	1	0.341
3:169052881:C:A	50	100	1	0.02142
3:169053252:C:G	50	100	1	0.01797
3:169053326:G:T	50	100	1	0.3195
3:169054002:T:G	50	100	0.99	0.05392
3:169054222:C:T	50	100	1	0.02142
3:169055049:T:G	50	98	0.99	0.3655
3:169055193:T:A	50	100	0.97	0.03667
3:169055338:G:C	50	100	0.99	0.04539
3:169055556:C:T	50	100	1	0.03341
3:169055651:T:C	50	100	1	0.1213
3:169055671:T:C	50	100	1	0.1207
3:169056160:G:A	50	100	0.8	0.01416
3:169056171:C:T	50	100	0.99	0.3065
3:169056172:A:G	50	100	0.99	0.05392
3:169056692:T:A	50	98	0.99	0.3192
3:169056935:C:T	50	100	0.96	0.04448
3:169056966:T:C	50	100	0.99	0.05919
3:169057155:C:G	50	100	0.99	0.3188
3:169057241:G:A	50	100	0.98	0.04049
3:169057364:C:A	50	100	1	0.1668
3:169057377:G:T	50	100	0.99	0.2367
3:169057427:A:G	50	100	0.98	0.04049
3:169057630:T:A	50	100	1	0.01434
3:169057656:T:C	50	98	0.99	0.3195
3:169057715:T:C	50	100	1	0.01434
3:169058243:C:A	50	100	0.98	0.2367
3:169058538:G:T	50	96	0.98	0.4421
3:169058770:A:T	50	100	1	0.01216
3:169058924:C:T	50	100	1	0.03105
3:169059403:T:C	50	100	0.99	0.1282
3:169060003:C:T	50	100	0.99	0.01235
3:169060409:G:A	50	96	0.97	0.2495
3:169060664:C:T	50	100	0.76	0.01525
3:169060759:G:A	50	100	0.95	0.09749
3:169060928:C:T	50	100	1	0.02033
3:169061543:G:C	50	100	0.98	0.05519
3:169061579:A:C	50	100	0.94	0.09459
3:169062444:G:A	50	98	0.86	0.03867
3:169062541:G:A	50	100	1	0.1592
3:169062819:T:C	50	100	1	0.1721
3:169062961:G:A	50	100	0.98	0.4147
3:169063078:C:T	50	100	0.99	0.1625
3:169063295:G:A	50	100	1	0.02977
3:169063354:C:T	50	100	0.99	0.1716
3:169063404:G:A	50	100	0.99	0.159
3:169063489:T:C	50	100	0.98	0.3807
3:169064250:A:T	50	100	0.99	0.3551
3:169064633:G:A	50	100	0.99	0.3448
3:169064709:T:C	50	100	1	0.1658
3:169065231:C:T	50	100	0.94	0.02959
3:169065306:G:A	50	100	1	0.02832
3:169066300:G:A	50	100	1	0.3433
3:169066410:C:T	50	100	1	0.4161
3:169066411:G:A	50	100	0.95	0.02705
3:169067080:T:C	50	100	0.68	0.01434
3:169067291:C:T	50	100	1	0.4141
3:169067361:G:A	50	100	1	0.02996
3:169067403:T:C	50	100	1	0.05501
3:169067467:T:C	50	100	1	0.4152
3:169068843:A:T	50	100	0.99	0.382
3:169069028:C:A	50	100	1	0.3537
3:169069655:A:C	49	100	1	0.4434
3:169069733:A:C	50	100	0.96	0.02233
3:169070052:C:T	50	100	1	0.05991
3:169070836:A:C	50	100	1	0.05846
3:169070893:A:C	50	100	0.99	0.03522
3:169070904:C:T	50	100	1	0.3575
3:169071917:T:C	50	100	1	0.4074
3:169072059:C:T	50	100	1	0.2042
3:169072208:C:A	50	100	1	0.01253
3:169072699:C:T	50	100	1	0.195
3:169073097:A:G	50	100	1	0.2044
3:169073138:G:C	50	100	1	0.3874
3:169073206:C:T	50	100	1	0.195
3:169073808:C:T	50	100	1	0.03667
3:169074384:C:T	50	100	1	0.2042
3:169074772:T:C	50	100	1	0.05592
3:169075217:G:A	50	100	1	0.03667
3:169075770:C:A	50	100	1	0.1952
3:169076756:T:C	50	100	1	0.01598
3:169076867:T:A	50	100	1	0.05864
3:169076872:A:G	50	100	1	0.03123
3:169076943:A:G	50	98	0.99	0.09804
3:169077503:C:A	50	100	1	0.1954
3:169077687:T:G	50	100	1	0.03522
3:169077960:A:G	50	98	1	0.2046
3:169078479:T:C	50	100	1	0.02433
3:169078803:C:T	50	100	1	0.3575
3:169078855:C:G	50	100	1	0.05864
3:169079088:G:C	50	100	0.99	0.06627
3:169079252:A:G	50	100	1	0.05592
3:169079275:C:A	50	100	1	0.3575
3:169079371:G:T	50	100	1	0.2046
3:169079822:T:A	50	100	0.84	0.02215
3:169079990:C:T	50	100	1	0.1954
3:169080285:G:T	49	100	1	0.02959
3:169081067:C:T	50	100	1	0.1954
3:169081358:G:A	50	92	0.94	0.06409
3:169081375:T:A	50	94	0.81	0.0374
3:169082201:A:G	50	100	1	0.2046
3:169082418:T:C	50	100	0.97	0.03068
3:169082517:T:C	50	100	1	0.01598
3:169082543:G:A	50	100	1	0.05592
3:169082678:T:C	50	100	0.94	0.01017
3:169082802:G:A	50	100	1	0.2046
3:169083006:A:C	50	100	1	0.05592
3:169083155:G:A	50	100	1	0.3882
3:169083276:T:C	50	100	0.99	0.06609
3:169083707:C:A	50	100	1	0.3578
3:169085191:G:A	50	100	1	0.02959
3:169086112:T:G	50	100	1	0.06645
3:169086429:T:C	50	100	1	0.1227
3:169086643:G:A	50	100	1	0.06681
3:169087422:C:T	50	100	1	0.06681
3:169087479:C:G	50	100	1	0.1227
3:169087874:A:G	50	98	0.98	0.02814
3:169087946:A:G	50	100	1	0.03577
3:169089199:G:A	50	98	0.99	0.09513
3:169089313:C:T	50	100	0.91	0.01017
3:169089625:G:A	49	100	1	0.1382
3:169089901:T:A	50	100	1	0.06681
3:169090488:T:C	50	100	1	0.03758
3:169091076:C:T	50	100	1	0.09931
3:169091416:T:C	50	100	1	0.02959
3:169091503:C:G	50	98	0.99	0.09622
3:169091528:A:G	50	100	0.99	0.2053
3:169091634:C:T	50	100	1	0.02814
3:169091689:T:C	50	100	1	0.03958
3:169092044:T:G	50	100	1	0.2068
3:169092191:T:C	50	100	1	0.03922
3:169092244:T:G	50	100	1	0.2455
3:169092471:A:G	50	100	1	0.2068
3:169093086:C:T	50	100	1	0.1026
3:169093192:C:T	50	100	1	0.2442
3:169093236:T:C	50	100	0.94	0.01834
3:169093255:C:A	50	100	1	0.2044
3:169093421:A:G	50	100	1	0.09877
3:169093438:T:C	50	100	1	0.244
3:169093447:A:T	50	100	1	0.3704
3:169093536:G:A	50	100	0.97	0.03141
3:169093892:G:A	50	100	1	0.2446
3:169093927:C:T	50	100	0.99	0.2446
3:169094039:A:T	50	98	1	0.2462
3:169094129:A:G	50	100	0.98	0.04121
3:169095860:T:C	50	100	1	0.02469
3:169096072:T:C	50	100	1	0.04176
3:169096149:G:T	50	100	1	0.03377
3:169096418:G:A	50	100	1	0.05701
3:169096524:C:G	50	100	1	0.03377
3:169096535:G:T	50	100	0.99	0.1707
3:169096964:A:G	50	88	0.97	0.2642
3:169096966:T:G	50	88	0.91	0.2162
3:169096979:T:A	50	98	0.97	0.09622
3:169097015:C:T	50	100	1	0.03377
3:169097121:C:T	50	100	1	0.1975
3:169097288:T:C	50	100	1	0.201
3:169097311:T:C	50	100	1	0.2794
3:169097379:A:G	50	100	1	0.0492
3:169097421:C:T	50	100	1	0.201
3:169097586:G:T	49	100	1	0.2801
3:169097823:A:T	45	84.4	1	0.1961
3:169098067:A:C	50	100	1	0.201
3:169098073:C:G	50	100	1	0.07789
3:169098261:T:C	50	100	1	0.03631
3:169098290:C:G	50	98	0.77	0.01126
3:169098503:A:G	50	100	1	0.02887
3:169098520:A:G	50	100	1	0.1975
3:169098575:G:C	50	100	1	0.201
3:169098711:G:A	50	100	1	0.02941
3:169098725:G:T	50	100	1	0.02887
3:169098891:G:T	50	100	1	0.06336
3:169099031:T:C	50	100	1	0.06318
3:169099131:C:A	50	94	0.99	0.3114
3:169099332:G:T	50	100	1	0.201
3:169100048:T:C	50	100	1	0.03994
3:169100101:C:T	50	88	0.77	0.1051
3:169100417:C:T	50	100	0.96	0.02687
3:169100426:G:A	50	100	1	0.05755
3:169100772:C:T	50	100	1	0.03613
3:169101185:T:C	50	100	1	0.03885
3:169101585:C:T	50	100	1	0.2794
3:169101704:G:T	50	100	1	0.02887
3:169101855:T:G	50	100	1	0.07789
3:169102000:A:G	50	100	0.99	0.04956
3:169102481:C:T	50	100	1	0.2012
3:169102590:G:A	50	100	0.72	0.01035
3:169102639:G:A	50	100	1	0.0561
3:169102938:C:G	50	100	1	0.201
3:169103922:G:T	50	100	0.91	0.02959
3:169103951:C:T	50	100	1	0.2013
3:169104064:C:T	50	98	0.96	0.01289
3:169104653:A:G	50	100	1	0.201
3:169104672:G:A	50	100	1	0.03377
3:169104867:G:A	50	100	1	0.02469
3:169104960:G:T	50	100	1	0.2794
3:169104964:C:T	50	100	1	0.2035
3:169105063:C:T	50	100	0.86	0.01416
3:169105108:A:G	50	100	1	0.201
3:169105171:T:A	50	100	1	0.201
3:169105270:G:A	50	100	1	0.02887
3:169105290:T:C	50	100	1	0.07789
3:169105336:C:T	50	100	1	0.2794
3:169105451:G:A	50	100	1	0.02887
3:169105753:G:A	50	100	1	0.201
3:169106377:T:C	50	100	1	0.2798
3:169106760:G:A	50	100	0.99	0.01452
3:169106831:G:T	50	100	1	0.05719
3:169107155:G:T	50	100	1	0.02887
3:169107259:A:G	50	100	1	0.02687
3:169107514:T:C	50	100	1	0.201
3:169107522:G:C	50	100	1	0.04902
3:169107525:G:C	50	100	1	0.05719
3:169107620:T:C	50	100	1	0.1707
3:169108079:T:C	50	100	0.86	0.01362
3:169108123:T:C	50	100	1	0.2792
3:169108251:G:A	50	100	1	0.02887
3:169108481:C:T	50	100	0.99	0.03867
3:169108571:A:G	50	100	1	0.05719
3:169108906:T:A	50	100	1	0.201
3:169108995:A:G	50	98	0.98	0.04503
3:169109093:G:C	50	100	1	0.2794
3:169109096:T:G	50	100	1	0.1975
3:169109113:C:T	50	100	1	0.07426
3:169109234:G:A	50	100	1	0.07789
3:169109445:A:G	50	100	0.99	0.07789
3:169109464:G:C	50	100	1	0.2796
3:169109794:T:C	50	100	1	0.02887
3:169109807:A:G	50	100	1	0.02923
3:169110014:G:A	50	100	1	0.201
3:169110351:T:C	50	100	1	0.1892
3:169110436:A:G	50	100	1	0.2796
3:169110491:T:C	50	100	1	0.3992
3:169110717:C:T	50	100	1	0.04902
3:169110848:A:C	50	100	1	0.1707
3:169110973:A:G	50	100	1	0.05719
3:169111166:C:G	50	100	1	0.02887
3:169111208:C:A	50	100	1	0.2785
3:169111297:A:T	50	100	1	0.2004
3:169111338:T:C	50	100	1	0.09858
3:169111590:G:A	50	100	1	0.04829
3:169111668:T:C	50	100	1	0.02887
3:169111720:A:G	50	100	1	0.03377
3:169111984:T:C	50	100	1	0.02887
3:169112989:G:A	50	100	0.99	0.08878
3:169113059:A:G	50	100	1	0.04811
3:169113281:C:T	50	100	1	0.278
3:169113476:T:C	50	100	1	0.02887
3:169113632:T:C	50	100	1	0.06373
3:169113642:G:C	50	100	1	0.278
3:169113740:G:T	50	100	1	0.06373
3:169114028:C:A	50	100	1	0.3335
3:169114238:T:A	50	100	1	0.03413
3:169114319:T:G	50	100	1	0.3335
3:169114535:T:G	50	100	1	0.02959
3:169114875:T:C	50	100	1	0.3335
3:169114985:G:T	50	100	1	0.05156
3:169115047:C:T	50	100	0.99	0.05919
3:169115221:T:G	50	100	1	0.02451
3:169115675:G:A	50	100	0.99	0.04031
3:169117098:T:C	50	100	1	0.0984
3:169117919:A:C	50	100	1	0.03159
3:169117996:T:C	50	100	1	0.03413
3:169118318:G:A	50	100	1	0.02887
3:169119948:C:T	50	100	1	0.3593
3:169120161:C:A	50	100	0.98	0.07698
3:169120620:G:A	50	100	1	0.3591
3:169121382:A:C	50	100	1	0.05537
3:169121476:G:A	50	100	1	0.3326
3:169121511:A:G	50	100	1	0.02887
3:169121559:A:G	50	100	1	0.02887
3:169121582:T:A	50	100	1	0.02887
3:169121662:C:T	50	100	0.96	0.02687
3:169121694:T:G	50	100	1	0.02887
3:169122049:G:C	50	100	1	0.252
3:169122391:A:G	50	100	1	0.05719
3:169122783:A:T	50	100	1	0.03631
3:169122819:C:T	50	98	1	0.01089
3:169123678:T:C	50	100	1	0.03903
3:169123746:C:A	50	100	1	0.03776
3:169123752:A:G	50	100	1	0.0984
3:169124204:A:G	50	100	0.99	0.03776
3:169124354:G:A	50	100	0.99	0.01089
3:169124522:G:A	50	100	1	0.02977
3:169124641:G:T	50	100	0.96	0.08914
3:169124761:G:C	50	100	0.99	0.0768
3:169124805:C:G	50	100	0.99	0.0768
3:169125235:A:C	50	100	1	0.03377
3:169125665:A:G	50	98	1	0.09695
3:169125853:C:A	50	100	1	0.02887
3:169125910:T:G	50	100	1	0.2529
3:169126025:T:C	50	100	1	0.3965
3:169126196:G:C	50	100	0.96	0.03377
3:169126465:A:T	50	100	1	0.02887
3:169126799:A:T	50	100	1	0.1443
3:169127255:T:C	50	100	1	0.03613
3:169127524:T:C	50	100	1	0.02905
3:169127630:T:G	50	100	1	0.3969
3:169127876:C:T	50	100	0.99	0.03177
3:169128245:T:A	50	100	1	0.02923
3:169128732:C:T	50	100	1	0.3972
3:169128913:C:T	50	100	1	0.3889
3:169129777:G:A	50	100	1	0.06118
3:169129779:T:A	50	100	1	0.02996
3:169130302:C:A	50	98	0.78	0.01053
3:169130313:T:A	50	100	1	0.02996
3:169130791:A:G	50	100	0.99	0.3593
3:169130977:T:C	50	100	1	0.01652
3:169131216:C:T	50	100	1	0.03086
3:169131368:C:T	50	100	0.95	0.01107
3:169131384:T:C	50	100	1	0.03123
3:169131788:T:C	50	100	1	0.1923
3:169132332:C:T	50	100	1	0.03014
3:169132406:T:G	50	100	1	0.1915
3:169132567:C:T	50	100	0.98	0.1901
3:169132763:T:A	50	98	1	0.2035
3:169134146:G:A	50	100	0.99	0.1901
3:169134894:T:C	50	100	0.99	0.03159
3:169135315:G:C	50	100	1	0.03068
3:169135547:A:G	50	100	0.99	0.05901
3:169135560:G:T	50	98	0.98	0.09604
3:169135726:T:C	50	100	0.98	0.01198
3:169136105:A:G	50	100	1	0.06209
3:169136420:T:G	50	98	0.99	0.4125
3:169136814:A:T	50	98	0.94	0.1329
3:169137137:A:C	50	98	0.99	0.1073
3:169137505:G:A	50	96	0.87	0.04121
3:169137845:T:C	50	100	0.99	0.405
3:169139465:G:A	50	100	0.93	0.0345
3:169139845:A:G	50	100	0.97	0.05011
3:169140438:T:C	50	100	0.99	0.4018
3:169140817:A:T	50	100	0.98	0.02905
3:169141218:T:C	50	100	0.99	0.4049
3:169141707:C:T	50	100	0.99	0.09895
3:169142222:G:A	50	100	0.99	0.3484
3:169142242:C:T	50	100	0.98	0.03177
3:169142877:T:C	50	100	0.98	0.0345
3:169143013:C:T	50	100	0.99	0.0236
3:169143203:A:G	50	100	1	0.04503
3:169143260:G:C	50	100	0.93	0.01253
3:169143276:T:G	50	96	0.97	0.04684
3:169143280:T:A	50	100	0.99	0.4052
3:169143605:G:A	50	100	0.97	0.01997
3:169143937:T:G	50	100	0.97	0.02306
3:169144000:T:G	50	100	1	0.04503
3:169144578:A:G	50	100	0.98	0.09386
3:169144943:T:A	50	100	1	0.04503
3:169144972:T:G	50	98	0.98	0.03522
3:169145189:C:G	48	97.9	0.88	0.05955
3:169145193:G:C	44	95.5	0.79	0.01725
3:169145437:A:G	50	100	0.96	0.02033
3:169145589:A:G	50	100	0.97	0.09586
3:169145632:A:T	50	100	0.95	0.02288
3:169146144:A:T	50	98	0.83	0.04938
3:169146487:A:C	50	100	0.91	0.03794
3:169146762:T:A	50	98	0.91	0.02905
3:169146855:A:C	50	96	0.96	0.2012
3:169147363:C:T	50	96	0.94	0.378
3:169147722:G:A	50	100	0.94	0.02542
3:169147767:A:T	49	98	0.88	0.1117
3:169148027:T:A	50	100	0.97	0.1676
3:169148393:A:G	50	100	0.92	0.02487
3:169148751:A:G	50	98	0.79	0.04575
3:169148947:A:T	50	100	0.92	0.02233
3:169149118:C:T	49	98	0.95	0.1879
3:169149332:A:C	50	100	0.89	0.07807
3:169149786:A:G	50	100	0.87	0.04611
3:169149934:T:A	50	100	0.97	0.01253
3:169149937:G:C	50	92	0.69	0.02215
3:169149941:G:C	49	93.9	0.86	0.01616
3:169149945:G:C	48	97.9	0.82	0.02596
3:169149947:G:C	49	98	0.78	0.01761
3:169149975:G:C	48	95.8	0.8	0.06409
3:169149979:C:G	48	91.7	0.68	0.02179
3:169150342:A:G	50	100	0.75	0.01053
3:169151195:G:C	50	98	0.95	0.0492
3:169151333:C:T	50	100	0.91	0.06009
3:169151959:A:G	50	98	0.93	0.0472
3:169153215:C:T	50	100	0.98	0.06082
3:169153606:A:G	50	100	0.97	0.4274
3:169153893:C:T	50	100	1	0.06118
3:169154097:G:A	50	100	1	0.06082
3:169154154:G:A	50	100	1	0.0699
3:169154227:A:G	50	100	0.99	0.08152
3:169155054:C:T	50	100	1	0.061
3:169155183:C:T	50	100	1	0.07008
3:169155195:C:T	50	100	1	0.061
3:169155518:C:G	50	100	1	0.04956
3:169155572:A:G	50	100	1	0.061
3:169155954:T:C	50	100	1	0.06118
3:169156210:A:G	50	100	1	0.04956
3:169156247:A:G	50	100	1	0.06118
3:169156283:C:A	50	100	0.98	0.126
3:169156868:A:C	50	100	1	0.06137
3:169156981:A:G	50	100	1	0.06354
3:169157466:T:G	50	100	0.97	0.0719
3:169157821:A:G	50	100	0.99	0.03976
3:169158725:G:A	50	100	1	0.06137
3:169158841:C:A	50	100	1	0.06137
3:169158947:C:A	50	98	0.8	0.02124
3:169159205:T:G	50	100	1	0.06118
3:169159796:C:T	50	100	0.96	0.1387
3:169159894:A:C	50	100	1	0.06118
3:169160509:A:G	50	100	1	0.06118
3:169160697:A:G	50	100	1	0.06118
3:169160732:C:T	50	100	0.99	0.0207
3:169160886:A:G	50	100	0.99	0.4063
3:169160985:G:T	50	100	0.91	0.02251
3:169161464:A:G	50	100	0.92	0.0158
3:169161477:C:G	50	100	0.98	0.1262
3:169161765:A:G	50	100	1	0.06118
3:169162403:G:A	50	100	1	0.06118
3:169162544:C:T	50	100	1	0.06118
3:169162545:G:A	50	98	0.87	0.01198
3:169162678:A:T	50	100	1	0.06118
3:169163248:A:T	50	100	0.98	0.4268
3:169163384:G:A	50	100	1	0.06118
3:169163542:C:T	50	100	1	0.06118
3:169164253:T:C	50	100	1	0.06118
3:169164595:T:C	50	100	1	0.07026
3:169164629:A:G	50	100	1	0.04993
3:169164705:G:C	50	100	1	0.06118
3:169164750:C:G	50	100	1	0.06118
3:169165150:G:A	50	100	0.86	0.0354
3:169165169:A:G	50	100	0.99	0.02269
3:169165238:G:A	50	100	0.99	0.1267
3:169166036:C:T	50	100	0.99	0.358
3:169166141:C:G	50	100	0.98	0.06118
3:169166579:A:G	50	100	1	0.1382
3:169166721:C:T	50	100	1	0.061
3:169166802:A:G	50	100	1	0.061
3:169166816:G:T	50	100	1	0.061
3:169166866:G:A	50	98	0.78	0.02941
3:169166938:T:G	50	100	1	0.1382
3:169166981:G:C	50	100	1	0.061
3:169167041:C:T	50	100	1	0.04956
3:169167240:T:C	50	100	0.98	0.2188
3:169167296:C:G	50	100	1	0.061
3:169167919:C:T	50	100	1	0.05919
3:169167943:G:C	50	100	1	0.061
3:169168912:A:G	50	100	0.99	0.04956
3:169169415:T:C	50	100	1	0.06082
3:169169416:G:A	50	100	1	0.06064
3:169169761:A:G	50	100	1	0.06064
3:169169763:T:C	50	100	1	0.06064
3:169170324:C:T	50	100	1	0.1378
3:169170611:T:G	50	100	0.93	0.09441
3:169170797:T:C	50	100	0.86	0.01126
3:169170825:T:C	50	100	1	0.06064
3:169170829:T:G	50	100	1	0.06137
3:169170943:A:G	50	100	1	0.06064
3:169170947:C:T	50	100	1	0.06064
3:169170958:G:C	50	100	1	0.06064
3:169171146:C:T	50	100	1	0.06064
3:169171168:G:A	50	100	0.99	0.04975
3:169171193:G:A	50	100	1	0.06064
3:169171243:C:T	50	100	1	0.06064
3:169171719:G:A	50	100	1	0.06064
3:169171816:C:T	50	100	1	0.1382
3:169171843:C:G	50	100	1	0.06064
3:169172443:G:A	46	95.7	0.94	0.3215
3:169172798:G:A	50	96	0.95	0.0728
3:169173363:C:T	50	100	1	0.06845
3:169173500:G:T	50	96	0.97	0.07752
3:169174840:A:T	50	96	0.98	0.0768
3:169175317:A:G	50	100	0.99	0.03577
3:169175837:G:T	50	100	0.98	0.1144
3:169176682:C:T	50	100	0.81	0.01434
3:169177106:C:A	50	100	0.99	0.05301
3:169177701:T:G	50	98	0.98	0.09168
3:169177832:T:C	50	98	0.98	0.09168
3:169177864:G:A	50	100	1	0.07916
3:169178107:T:C	50	100	1	0.06845
3:169178648:A:T	50	100	1	0.07916
3:169178695:T:C	50	100	0.98	0.07716
3:169178768:T:G	50	100	0.98	0.01126
3:169179008:C:A	50	100	0.98	0.07698
3:169179045:A:G	50	100	0.99	0.169
3:169179403:G:T	50	100	1	0.0768
3:169179804:T:C	50	100	1	0.01035
3:169180368:A:G	50	100	0.98	0.04593
3:169180377:C:T	50	100	1	0.04575
3:169180571:C:T	50	100	0.99	0.3914
3:169180625:C:T	50	100	1	0.09187
3:169180663:C:A	50	100	1	0.2171
3:169180944:A:C	50	100	1	0.3916
3:169181814:C:T	50	100	1	0.08551
3:169181937:G:C	50	100	1	0.0728
3:169181956:A:T	50	100	1	0.08551
3:169181959:C:T	50	100	1	0.09168
3:169182263:T:C	50	100	0.96	0.02524
3:169183016:G:A	50	100	1	0.08007
3:169183073:G:A	50	100	0.99	0.0915
3:169183493:C:T	50	100	1	0.0768
3:169183494:C:A	50	100	0.99	0.0768
3:169183675:A:C	50	100	1	0.1699
3:169183870:C:T	44	97.7	0.67	0.01598
3:169184458:A:G	50	100	1	0.02741
3:169184787:C:T	50	100	1	0.08569
3:169185140:C:T	50	100	1	0.02741
3:169185548:C:T	50	100	1	0.02741
3:169185934:C:T	50	100	1	0.08569
3:169186185:T:C	50	100	0.99	0.2912
3:169186479:A:G	50	98	0.8	0.01126
3:169186698:T:G	50	100	0.99	0.06972
3:169186728:A:G	50	100	0.99	0.3952
3:169187426:T:C	50	98	0.98	0.04339
3:169188083:A:G	50	100	0.93	0.02723
3:169188575:G:A	50	100	0.96	0.0256
3:169189148:C:T	50	100	0.98	0.3965
3:169189157:C:T	50	100	0.97	0.02705
3:169189355:A:C	50	100	0.97	0.02705
3:169189421:T:C	50	100	0.99	0.319
3:169189586:T:C	50	100	1	0.06699
3:169190058:A:G	50	100	0.99	0.04466
3:169190073:A:G	50	100	0.99	0.02306
3:169190465:A:G	50	100	0.98	0.06645
3:169191791:A:G	46	89.1	0.91	0.1621
3:169191792:A:G	45	88.9	0.9	0.1619
3:169191825:A:G	48	97.9	0.98	0.1204
3:169191927:G:T	50	100	1	0.0463
3:169192054:T:C	50	100	0.97	0.04103
3:169192166:A:G	50	100	0.75	0.03123
3:169192243:G:C	50	100	0.99	0.07952
3:169192371:A:G	50	100	0.98	0.2874
3:169192485:G:A	50	98	1	0.09132
3:169192635:G:T	50	100	0.97	0.01344
3:169192890:A:T	50	100	0.99	0.06645
3:169192922:T:A	50	100	0.99	0.07208
3:169193074:A:G	50	98	0.88	0.1723
3:169193085:A:G	50	98	0.99	0.08279
3:169193228:T:C	50	100	1	0.02015
3:169193423:T:C	50	100	0.98	0.3611
3:169193545:T:C	50	100	1	0.08115
3:169193695:C:T	50	100	1	0.08569
3:169193784:A:G	50	100	0.99	0.4686
3:169193810:T:C	50	100	0.99	0.3105
3:169193875:C:T	50	100	0.99	0.4136
3:169194082:T:C	50	100	0.99	0.09368
3:169194302:C:T	50	100	1	0.07825
3:169194321:G:C	50	100	1	0.04593
3:169194690:T:C	50	100	1	0.01888
3:169194782:G:C	50	100	0.99	0.3161
3:169194790:G:A	50	100	1	0.1153
3:169195393:G:A	50	100	1	0.1153
3:169195485:G:T	50	100	1	0.3128
3:169196014:A:G	50	100	1	0.228
3:169196502:C:G	50	100	1	0.3164
3:169196905:G:A	50	100	1	0.09405
3:169197296:A:C	50	100	1	0.09386
3:169197870:C:A	50	100	0.99	0.1489
3:169198452:T:C	50	100	1	0.07825
3:169198766:C:T	50	100	0.96	0.01888
3:169199457:A:G	50	100	1	0.04611
3:169199494:G:A	50	100	1	0.09604
3:169199844:A:C	50	100	0.99	0.2787
3:169199916:A:T	50	100	1	0.3132
3:169200231:T:C	50	100	1	0.04611
3:169200606:G:A	50	100	0.94	0.01616
3:169201060:T:C	50	100	1	0.2279
3:169201507:G:A	50	100	1	0.08533
3:169201591:G:C	50	100	0.94	0.01634
3:169201975:G:C	50	100	0.77	0.01035
3:169201997:G:A	50	100	0.99	0.1483
3:169202045:G:A	50	100	1	0.0138
3:169202285:C:T	50	100	1	0.3161
3:169203067:G:T	50	100	1	0.01035
3:169203068:C:T	50	100	1	0.01035
3:169203174:C:G	50	100	0.96	0.01888
3:169203426:A:C	50	100	1	0.09368
3:169203758:C:T	50	100	0.95	0.01434
3:169203787:G:A	50	100	0.9	0.05882
3:169203821:G:C	50	100	0.99	0.1694
3:169204308:G:A	50	100	1	0.0837
3:169204537:G:C	50	100	1	0.1075
3:169204759:T:A	50	100	1	0.3164
3:169204961:G:C	50	100	0.98	0.02451
3:169205638:G:A	50	100	0.95	0.1485
3:169205749:G:A	49	100	1	0.3161
3:169206235:T:C	50	100	1	0.09368
3:169206595:C:G	50	100	1	0.1267
3:169206824:G:A	50	100	0.99	0.283
3:169207806:G:A	50	100	1	0.3315
3:169208229:A:G	50	98	1	0.2271
3:169208320:A:T	50	100	0.97	0.04412
3:169208324:T:C	50	100	1	0.01144
3:169209506:C:T	50	100	0.98	0.02415
3:169209665:C:T	50	98	0.99	0.2934
3:169210112:G:T	50	100	0.96	0.03159
3:169210288:T:C	50	100	1	0.01017
3:169210343:A:G	50	100	0.97	0.0236
3:169210419:G:A	50	100	1	0.07734
3:169210482:A:G	50	100	0.96	0.08733
3:169210872:C:T	50	100	1	0.09967
3:169210939:C:T	50	100	1	0.07698
3:169211476:A:G	50	100	0.9	0.01289
3:169212058:C:T	50	100	1	0.116
3:169212223:A:G	50	98	1	0.2184
3:169212684:A:G	44	86.4	0.99	0.05683
3:169212842:C:T	50	100	0.94	0.05864
3:169213076:T:C	50	100	0.99	0.1162
3:169213242:T:C	50	100	1	0.07553
3:169213681:C:T	50	98	0.98	0.1068
3:169213708:A:G	50	98	0.99	0.3179
3:169213762:A:G	50	100	1	0.1
3:169214251:G:A	50	100	1	0.07516
3:169214579:C:T	50	100	0.95	0.02869
3:169214611:A:T	50	100	0.81	0.01235
3:169215018:T:C	50	100	1	0.02269
3:169215118:C:T	50	98	1	0.08333
3:169215309:G:A	50	98	0.99	0.3175
3:169215903:G:A	50	98	1	0.3255
3:169216090:T:C	50	98	0.99	0.2981
3:169216239:A:T	50	100	1	0.02524
3:169216549:A:G	50	100	1	0.01416
3:169216692:G:A	50	100	1	0.09477
3:169216851:C:A	50	98	0.99	0.4572
3:169217503:G:A	50	100	0.91	0.01507
3:169217980:A:C	50	100	0.98	0.0728
3:169218082:C:T	50	98	1	0.4664
3:169218114:G:T	50	100	0.94	0.07553
3:169218863:G:A	50	100	0.75	0.01471
3:169218946:G:A	50	100	1	0.07534
3:169218977:C:T	50	100	0.99	0.02251
3:169219065:C:T	50	100	0.99	0.2979
3:169219066:A:G	50	100	1	0.0955
3:169219279:G:A	50	100	1	0.02251
3:169220146:A:T	50	100	1	0.07534
3:169220171:T:C	50	100	1	0.05701
3:169220416:T:C	50	100	0.98	0.03431
3:169220578:G:A	50	100	0.97	0.04248
3:169220632:G:A	50	100	1	0.3223
3:169220900:C:T	50	100	0.89	0.01235
3:169221175:A:G	50	100	1	0.07262
3:169221289:T:C	50	100	0.99	0.3128
3:169221600:G:C	49	100	1	0.2653
3:169222127:C:G	50	100	1	0.3479
3:169222690:C:T	50	100	1	0.3246
3:169222924:T:C	49	100	1	0.3246
3:169222999:C:A	50	100	1	0.2674
3:169223079:C:T	50	100	0.94	0.01271
3:169223164:A:G	50	100	1	0.3337
3:169224010:T:C	50	100	1	0.07589
3:169224551:T:C	50	100	1	0.3253
3:169224584:G:A	50	100	1	0.3243
3:169224804:A:T	50	100	1	0.07589
3:169225387:T:C	50	100	1	0.0984
3:169225392:G:T	50	100	1	0.07607
3:169225736:C:T	50	100	1	0.03395
3:169225795:A:G	50	100	1	0.0984
3:169225859:C:T	50	100	1	0.05773
3:169225888:G:A	50	98	1	0.3139
3:169225940:C:T	50	100	0.98	0.04539
3:169226356:A:G	50	100	1	0.1894
3:169226565:T:A	50	100	1	0.1736
3:169226865:C:T	50	100	1	0.3139
3:169227269:C:T	50	100	0.99	0.0236
3:169227822:A:G	50	100	1	0.3246
3:169227974:T:A	50	98	0.83	0.01271
3:169228022:G:C	50	100	0.99	0.07389
3:169228367:G:C	50	100	1	0.1736
3:169229660:C:T	50	98	1	0.08569
3:169229867:A:G	50	100	1	0.06554
3:169230296:C:T	50	100	1	0.2985
3:169230410:T:C	50	100	1	0.08351
3:169230475:A:G	50	100	1	0.06481
3:169230720:A:G	50	100	1	0.1442
3:169231045:C:T	50	100	0.99	0.03322
3:169231305:G:C	50	100	0.99	0.3208
3:169231596:G:A	50	100	0.99	0.3181
3:169232075:T:C	50	100	0.97	0.04248
3:169232670:C:T	50	98	1	0.1019
3:169232953:C:A	50	100	0.91	0.01543
3:169232984:C:T	50	100	1	0.1583
3:169233017:G:A	50	100	1	0.03377
3:169233211:C:T	50	100	1	0.1445
3:169233333:C:T	50	100	1	0.04539
3:169233824:C:T	50	100	0.99	0.3609
3:169234127:G:A	50	100	1	0.065
3:169234184:C:T	50	100	1	0.01416
3:169234408:C:T	50	100	0.96	0.0118
3:169234506:G:C	50	100	1	0.01398
3:169235569:T:G	50	100	1	0.04067
3:169235926:T:A	50	100	1	0.04067
3:169236074:G:A	50	100	0.99	0.02651
3:169236114:T:G	50	100	1	0.4911
3:169236459:C:A	50	100	1	0.08551
3:169236592:G:T	50	100	1	0.04067
3:169236986:C:A	50	100	1	0.3607
3:169237292:C:T	50	100	1	0.4915
3:169237318:A:T	50	100	0.95	0.08624
3:169237804:T:C	50	100	1	0.05755
3:169238045:G:C	50	100	1	0.06409
3:169239152:T:C	50	100	0.97	0.04267
3:169239293:T:C	50	100	1	0.4915
3:169239660:T:G	50	100	1	0.4915
3:169239695:T:C	50	100	1	0.2658
3:169239706:G:A	50	100	1	0.3638
3:169239790:G:C	50	100	1	0.04067
3:169239897:G:A	50	100	1	0.1943
3:169241479:A:G	50	100	1	0.06518
3:169241542:C:T	50	100	1	0.3408
3:169242109:T:G	50	100	0.95	0.02542
3:169244812:A:G	50	100	0.98	0.09804
3:169245264:G:A	50	100	0.85	0.03286
3:169245456:C:T	50	100	0.64	0.01416
3:169245497:G:T	50	100	1	0.2128
3:169245728:T:A	50	98	1	0.2128
3:169245904:C:G	50	100	0.99	0.09786
3:169246450:A:G	50	100	1	0.04049
3:169246830:T:C	50	100	1	0.2582
3:169246911:A:G	50	100	1	0.06536
3:169247292:C:A	50	100	1	0.02614
3:169248763:G:A	50	100	1	0.4837
3:169248833:G:T	50	100	1	0.1868
3:169249334:C:T	50	100	1	0.04503
3:169249336:G:A	50	100	1	0.04503
3:169249535:C:T	50	100	1	0.04503
3:169249811:G:T	50	100	0.84	0.01398
3:169249818:G:A	50	100	1	0.4837
3:169249832:A:C	50	100	1	0.01416
3:169249986:A:G	50	100	1	0.01416
3:169250495:C:T	50	100	1	0.04049
3:169251345:A:T	50	100	1	0.04049
3:169251581:C:T	50	98	0.89	0.01216
3:169251582:G:A	50	100	0.93	0.0285
3:169252255:G:A	50	100	1	0.4434
3:169252403:A:C	50	100	1	0.4432
3:169252404:C:T	50	100	1	0.4838
3:169252738:A:G	50	100	0.98	0.08243
3:169253443:A:G	50	100	0.99	0.474
3:169253683:T:A	50	100	1	0.08515
3:169254218:T:C	50	100	0.92	0.01162
3:169254265:C:A	50	100	0.98	0.08243
3:169254723:G:T	50	98	0.99	0.07498
3:169254775:C:T	50	100	0.98	0.1149
3:169255014:A:G	50	100	0.98	0.3571
3:169255056:A:G	50	100	0.99	0.02614
3:169255432:C:T	50	100	0.99	0.3558
3:169255660:A:G	50	100	0.9	0.01616
3:169256357:C:T	50	100	0.98	0.01416
3:169256427:T:C	50	100	0.98	0.4769
3:169256835:A:G	50	100	0.98	0.0187
3:169257607:G:A	50	100	0.99	0.04503
3:169257835:A:C	50	100	0.98	0.08297
3:169259077:G:C	50	100	0.67	0.0285
3:169259082:T:C	50	100	0.66	0.03831
3:169259116:G:T	50	98	0.83	0.1097
3:169259387:C:T	50	98	0.77	0.04049
3:169259692:C:A	50	98	0.9	0.09731
3:169260241:T:C	50	98	0.88	0.07335
3:169261439:C:T	50	100	0.93	0.02179
3:169261844:C:G	50	100	0.97	0.02633
3:169262353:T:C	50	98	0.92	0.05628
3:169263229:C:T	50	100	0.81	0.0285
3:169263305:T:G	50	94	0.87	0.138
3:169263318:C:T	50	100	0.96	0.02088
3:169263643:C:T	50	100	0.93	0.02124
3:169263761:T:C	50	100	0.93	0.02124
3:169263859:T:G	50	100	0.93	0.02124
3:169264089:T:C	50	100	0.96	0.09677
3:169264137:A:T	50	100	0.7	0.01543
3:169264278:T:C	50	100	0.81	0.03976
3:169264476:A:T	50	88	0.84	0.2551
3:169264590:T:C	50	100	0.86	0.02124
3:169264758:T:G	50	100	0.81	0.02415
3:169264784:C:A	50	84	0.84	0.4443
3:169265082:T:C	50	88	0.78	0.2997
3:169265437:T:C	50	100	0.79	0.1859
3:169265759:A:G	50	94	0.67	0.08333
3:169265832:C:A	50	76	0.71	0.4624
3:169265873:C:T	50	100	0.73	0.04829
3:169266197:T:G	50	82	0.69	0.1774
3:169266969:G:T	50	98	0.76	0.02415
3:169267107:G:T	50	100	0.91	0.02723
3:169267489:C:A	50	100	0.75	0.01053
3:169268664:G:A	50	100	0.86	0.01743
3:169269292:G:A	50	100	0.97	0.08588
3:169269504:C:T	50	100	0.95	0.02542
3:169269528:T:C	50	98	0.98	0.01307
3:169270403:A:C	50	100	0.97	0.09786
3:169270760:A:G	50	96	0.84	0.06009
3:169270847:A:G	50	100	0.92	0.02306
3:169270921:C:T	50	100	0.98	0.1044
3:169270923:G:A	50	100	0.98	0.1044
3:169271171:G:A	50	100	0.92	0.02923
3:169271386:C:T	50	100	0.97	0.03468
3:169271663:C:T	50	100	1	0.01126
3:169272122:C:T	50	100	0.95	0.1396
3:169273128:G:A	50	100	0.98	0.03086
3:169273350:G:A	50	100	0.91	0.03032
3:169273591:G:A	50	100	1	0.01652
3:169273607:G:A	50	100	0.72	0.01198
3:169274017:G:T	50	100	0.99	0.02415
3:169275976:C:T	50	100	0.99	0.03395
3:169276132:G:T	50	100	0.98	0.03413
3:169276323:A:G	50	98	0.92	0.3713
3:169276905:T:C	50	98	0.95	0.3644
3:169277138:T:C	50	100	0.98	0.02269
3:169277878:C:T	50	100	0.93	0.02832
3:169279670:A:G	50	100	0.98	0.05428
3:169280534:A:G	50	100	1	0.02288
3:169280634:G:A	50	100	1	0.03232
3:169280844:A:C	50	100	0.99	0.02288
3:169281784:C:G	50	100	0.98	0.03831
3:169281826:T:A	50	100	0.98	0.1817
3:169282547:G:A	50	100	1	0.02288
3:169282868:T:C	50	100	0.99	0.1941
3:169282883:T:A	50	100	0.99	0.1941
3:169283389:C:T	50	100	1	0.05229
3:169283401:C:T	50	100	1	0.04884
3:169283408:C:A	50	100	1	0.03214
3:169284180:G:A	50	98	0.73	0.0699
3:169284496:T:C	50	100	1	0.02306
3:169284573:A:G	50	100	1	0.03286
3:169285416:C:T	50	98	1	0.1905
3:169285417:G:A	50	100	1	0.04884
3:169285464:T:C	50	100	0.75	0.02633
3:169285546:A:T	50	100	1	0.02306
3:169285616:C:T	50	100	1	0.02306
3:169285846:T:C	50	100	1	0.2676
3:169285853:T:G	50	100	0.93	0.06863
3:169286030:C:T	50	98	0.97	0.05991
3:169286411:G:A	50	100	1	0.02306
3:169286630:T:C	50	100	1	0.02306
3:169287031:T:C	50	100	1	0.146
3:169287725:G:A	50	100	0.98	0.0541
3:169287907:A:G	50	100	0.97	0.04775
3:169287994:C:T	50	100	0.99	0.1293
3:169288170:T:C	50	100	1	0.1296
3:169288244:C:A	50	100	0.94	0.0325
3:169288253:T:C	50	100	1	0.02142
3:169288615:T:C	50	100	1	0.01271
3:169288647:A:G	50	100	1	0.01271
3:169288655:T:G	50	100	1	0.1294
3:169288688:G:A	50	100	0.99	0.02324
3:169288880:T:C	50	100	1	0.1298
3:169289405:A:G	50	100	1	0.02342
3:169289728:C:G	50	100	0.97	0.0472
3:169290066:C:A	50	100	1	0.03577
3:169290234:T:C	50	100	0.98	0.2449
3:169290504:A:G	50	100	0.95	0.1122
3:169290535:A:G	50	100	1	0.03577
3:169290604:G:T	50	100	1	0.0325
3:169290910:A:G	50	100	1	0.04866
3:169290920:T:C	50	100	0.99	0.04902
3:169291604:T:C	50	98	0.99	0.2057
3:169292370:G:A	50	98	0.99	0.2024
3:169292439:A:G	50	100	0.98	0.03214
3:169294155:T:G	50	100	0.99	0.0472
3:169294839:G:A	50	100	0.95	0.01089
3:169294969:G:A	50	100	1	0.02959
3:169295055:G:T	50	100	0.99	0.1383
3:169295768:T:C	50	100	1	0.09368
3:169295800:G:A	50	100	1	0.05301
3:169295857:T:C	50	100	1	0.05483
3:169296437:T:C	50	100	0.8	0.1122
3:169296533:T:C	50	100	1	0.05465
3:169296542:A:G	50	98	0.99	0.1681
3:169297210:G:A	50	100	0.99	0.01434
3:169297231:A:G	50	100	1	0.0472
3:169297648:T:A	50	98	1	0.01652
3:169298586:G:A	50	100	1	0.05174
3:169298686:T:A	50	100	1	0.1318
3:169299196:A:G	50	100	1	0.05465
3:169299339:G:A	50	100	1	0.05465
3:169299368:C:T	50	100	1	0.08007
3:169299492:G:A	50	100	1	0.05465
3:169299605:G:A	50	98	1	0.4651
3:169299683:T:C	50	98	0.99	0.3346
3:169300343:T:G	50	100	0.96	0.01089
3:169300410:G:A	50	100	1	0.05065
3:169300748:A:G	50	100	1	0.05047
3:169300995:C:A	50	100	1	0.0472
3:169301704:G:A	50	98	0.99	0.2825
3:169302118:C:T	50	98	1	0.3658
3:169303640:C:A	50	100	1	0.0472
3:169303802:T:C	50	100	1	0.05047
3:169304534:G:A	50	100	1	0.05047
3:169304677:C:T	50	100	1	0.03286
3:169305300:T:C	50	100	0.98	0.02941
3:169306043:G:A	50	100	1	0.1376
3:169306378:A:G	50	100	0.98	0.01271
3:169306400:A:G	50	100	1	0.05047
3:169306720:A:T	50	100	1	0.1374
3:169307007:T:C	50	98	1	0.4695
3:169307026:C:T	50	100	1	0.1271
3:169307837:C:A	50	100	1	0.04739
3:169308127:T:C	50	100	0.89	0.03286
3:169308211:T:C	50	100	1	0.1886
3:169308342:G:T	50	100	1	0.1888
3:169308371:T:C	50	100	1	0.1886
3:169309235:A:G	50	100	0.98	0.02869
3:169309499:T:G	50	100	0.78	0.02397
3:169310038:G:A	50	100	0.99	0.1736
3:169310094:G:A	50	100	0.99	0.1888
3:169311996:T:C	50	100	0.97	0.185
3:169312078:T:C	50	98	0.98	0.3346
3:169312098:G:C	50	100	0.97	0.04975
3:169312191:A:G	50	100	0.96	0.06627
3:169312236:G:A	50	100	0.99	0.1189
3:169312518:G:A	50	100	0.99	0.06881
3:169312635:C:G	50	98	0.99	0.4112
3:169313343:G:A	50	100	1	0.1158
3:169313682:T:C	50	100	1	0.04993
3:169313716:G:C	50	100	0.99	0.1124
3:169313817:A:G	50	100	0.99	0.03214
3:169313927:A:G	50	100	0.98	0.1837
3:169313928:A:T	50	100	0.98	0.1837
3:169313966:C:T	50	100	0.98	0.1837
3:169314199:C:T	50	100	0.99	0.1841
3:169314218:C:T	50	100	0.95	0.0659
3:169314312:A:G	50	100	1	0.04993
3:169314337:C:G	50	100	0.98	0.1841
3:169314495:G:A	50	100	1	0.02179
3:169314881:T:C	49	98	1	0.4733
3:169315506:C:T	50	100	1	0.02542
3:169315694:A:G	50	98	0.99	0.4619
3:169316734:G:A	50	100	1	0.04648
3:169317001:G:T	50	100	0.99	0.4602
3:169317062:A:G	50	100	0.99	0.4606
3:169317265:T:C	50	100	0.99	0.05773
3:169318258:G:A	50	100	0.99	0.3667
3:169318301:C:A	50	100	1	0.1115
3:169318407:A:G	50	100	0.96	0.05755
3:169318966:G:A	50	100	1	0.01797
3:169319188:G:A	50	100	0.98	0.3479
3:169319235:C:T	50	100	0.99	0.3673
3:169319341:G:T	50	100	1	0.06863
3:169319355:G:A	50	100	1	0.04339
3:169320115:G:A	50	100	1	0.1035
3:169320152:G:A	50	100	0.99	0.4359
3:169320652:G:A	50	100	0.99	0.4653
3:169320911:G:A	50	100	0.98	0.02996
3:169321377:T:C	50	100	0.98	0.01434
3:169321461:G:A	50	98	0.97	0.08787
3:169321486:A:T	50	100	0.94	0.03086
3:169321596:T:G	50	100	0.98	0.01852
3:169321597:A:G	50	100	0.97	0.02651
3:169321939:G:C	50	96	0.97	0.08442
3:169322062:C:T	50	100	1	0.01107
3:169322182:T:C	50	100	0.98	0.0748
3:169322187:T:C	50	100	0.99	0.03558
3:169322285:C:G	50	100	0.98	0.04248
3:169322378:G:C	50	98	0.98	0.1857
3:169322406:C:T	50	100	0.98	0.04176
3:169322473:G:A	50	100	1	0.01253
3:169322752:C:T	50	100	1	0.05501
3:169322855:A:G	50	98	0.98	0.254
3:169323129:T:C	50	100	0.99	0.4296
3:169323164:T:A	50	100	1	0.05882
3:169324215:G:A	50	98	0.98	0.06627
3:169324564:C:A	50	100	0.99	0.3419
3:169324658:T:C	50	100	0.99	0.4877
3:169325164:C:G	50	100	0.99	0.03486
3:169325382:A:G	50	100	0.99	0.03486
3:169326146:G:C	50	100	1	0.09296
3:169326284:A:G	50	100	1	0.05846
3:169326291:C:T	50	100	1	0.05846
3:169326351:C:G	50	100	1	0.05846
3:169327338:A:T	50	100	1	0.01198
3:169327876:C:T	50	100	1	0.05283
3:169328081:T:C	50	100	0.98	0.02651
3:169328520:A:T	50	100	0.95	0.02996
3:169328598:T:A	50	100	1	0.07226
3:169328749:G:A	50	100	1	0.03032
3:169328767:G:C	50	100	1	0.03032
3:169329166:C:T	50	100	1	0.05247
3:169329396:A:G	50	100	1	0.07317
3:169330442:G:A	50	100	1	0.05283
3:169330603:C:T	50	100	1	0.01235
3:169330678:C:T	50	100	1	0.03068
3:169332593:C:A	50	100	0.99	0.07662
3:169333237:G:A	50	100	1	0.02687
3:169334295:A:G	50	100	0.97	0.05156
3:169334436:T:C	50	100	1	0.01271
3:169334617:T:C	50	100	1	0.01144
3:169335476:G:A	50	100	1	0.02215
3:169335699:A:T	50	100	1	0.01144
3:169336468:G:A	50	100	1	0.02215
3:169336728:A:T	50	100	1	0.01144
3:169336878:A:G	50	100	1	0.01144
3:169336994:T:C	50	100	1	0.01144
3:169337075:C:T	50	100	1	0.01253
3:169337413:C:T	50	100	1	0.02869
3:169337472:A:G	50	100	1	0.01144
3:169337526:T:G	50	100	1	0.02996
3:169337545:G:T	50	100	1	0.02996
3:169337909:C:A	50	100	0.99	0.02142
3:169338151:C:T	50	100	1	0.01707
3:169338502:G:A	50	100	1	0.03068
3:169338883:T:C	50	100	1	0.02996
3:169339195:T:C	50	100	1	0.02197
3:169339768:A:G	50	98	0.99	0.4119
3:169339869:G:A	50	100	1	0.4481
3:169340221:G:A	50	100	1	0.382
3:169340243:C:T	50	100	1	0.02996
3:169340842:T:A	50	100	1	0.02996
3:169341403:C:T	50	100	1	0.4434
3:169341977:C:T	50	100	1	0.08533
3:169343279:G:A	50	100	0.98	0.02124
3:169343407:T:C	50	100	1	0.4702
3:169344334:T:C	50	100	1	0.01253
3:169344441:G:C	50	98	1	0.116
3:169345333:C:T	50	100	1	0.4464
3:169345393:C:A	50	98	1	0.02996
3:169345435:T:C	50	98	0.99	0.4368
3:169345540:C:T	50	100	1	0.01253
3:169345841:C:T	50	100	1	0.01253
3:169346465:A:G	50	100	1	0.01725
3:169346715:T:A	50	100	1	0.4354
3:169347394:G:T	50	100	0.66	0.01089
3:169348444:A:G	50	100	1	0.4459
3:169348900:G:A	50	100	1	0.0167
3:169349811:A:G	50	100	1	0.4459
3:169349921:G:A	50	100	0.96	0.02215
3:169350658:C:A	50	100	1	0.01507
3:169351366:A:G	50	100	0.96	0.02251
3:169351783:T:C	50	100	0.83	0.02124
3:169351920:G:A	50	100	0.96	0.01561
3:169352804:T:G	50	100	0.98	0.06772
3:169352823:G:A	50	100	1	0.04357
3:169353010:A:G	50	100	1	0.01253
3:169353418:T:A	50	100	1	0.02179
3:169353462:A:G	50	100	1	0.04357
3:169353582:T:C	50	100	1	0.4668
3:169353759:T:C	50	100	1	0.01053
3:169354443:T:G	50	100	1	0.02923
3:169355217:G:C	50	100	0.96	0.02251
3:169357280:C:T	50	100	0.98	0.01816
3:169357290:G:A	50	100	1	0.4247
3:169357451:C:T	50	100	1	0.11
3:169357518:T:C	50	100	1	0.01307
3:169358677:G:C	50	100	1	0.4588
3:169359044:G:A	50	100	1	0.02741
3:169359143:T:G	50	100	1	0.01253
3:169359191:C:G	50	100	0.96	0.02251
3:169360047:C:T	50	100	1	0.02723
3:169360270:C:A	47	97.9	1	0.4949
3:169361253:T:A	50	100	1	0.01253
3:169361405:T:C	50	100	1	0.3243
3:169361633:A:G	50	100	0.98	0.01906
3:169361746:A:G	50	100	1	0.3244
3:169361975:T:C	50	100	1	0.05138
3:169362071:A:T	50	100	1	0.02015
3:169362397:T:G	50	100	1	0.1135
3:169362699:T:C	50	100	1	0.04248
3:169363366:G:A	50	100	0.97	0.04248
3:169363667:A:C	50	100	0.96	0.01507
3:169363796:G:A	50	100	1	0.4949
3:169363804:T:A	50	100	1	0.02015
3:169363825:G:A	50	100	1	0.05138
3:169364040:C:A	50	100	1	0.05138
3:169364387:T:C	50	98	1	0.4953
3:169364845:G:A	50	100	1	0.4156
3:169365164:G:A	50	100	1	0.2451
3:169365198:A:C	50	100	0.95	0.02923
3:169365307:G:A	50	98	0.99	0.4129
3:169365337:G:A	50	100	1	0.04611
3:169365761:C:T	50	100	0.95	0.02251
3:169366589:G:A	50	100	1	0.01271
3:169366682:C:T	50	100	0.99	0.4129
3:169366700:C:T	50	100	1	0.01253
3:169367039:C:A	50	100	1	0.4041
3:169367489:C:A	50	100	0.99	0.417
3:169367746:G:C	50	100	0.99	0.02397
3:169368239:G:A	50	100	0.94	0.02923
3:169368912:A:T	50	100	1	0.04593
3:169369109:G:A	50	100	0.82	0.02524
3:169369532:T:C	50	100	0.98	0.05102
3:169370177:T:A	50	100	1	0.02142
3:169370458:G:T	50	100	0.96	0.01035
3:169370590:C:A	50	100	0.96	0.0512
3:169371100:A:G	50	100	0.8	0.01235
3:169371575:T:C	50	98	0.94	0.3549
3:169371794:C:A	50	100	0.92	0.01216
3:169372008:T:C	50	100	0.92	0.03304
3:169372246:A:G	50	100	0.98	0.04666
3:169372338:A:G	50	100	0.97	0.1505
3:169373169:G:T	50	98	0.96	0.04938
3:169373465:A:G	50	100	0.97	0.2144
3:169373781:A:T	50	100	0.99	0.4092
3:169373796:G:A	50	100	0.99	0.1418
3:169374250:A:G	50	100	0.93	0.08551
3:169374400:C:A	50	100	1	0.0167
3:169374633:T:C	50	100	0.97	0.02251
3:169374738:A:G	50	100	1	0.02959
3:169375207:C:T	50	100	0.99	0.4052
3:169375991:C:T	50	100	1	0.01507
3:169376004:G:A	50	100	0.94	0.07643
3:169376619:A:C	50	100	0.99	0.1429
3:169376907:C:T	50	100	1	0.01525
3:169376971:A:G	50	100	0.99	0.2122
3:169376975:G:A	50	100	0.99	0.4052
3:169377099:C:T	50	100	0.99	0.1414
3:169377587:G:A	50	100	0.99	0.4045
3:169378369:G:A	45	100	0.8	0.02251
3:169378443:A:G	34	100	0.86	0.01489
3:169378447:A:G	33	97	0.77	0.01253
3:169378463:A:G	27	85.2	0.87	0.06609
3:169378466:C:A	22	77.3	0.61	0.1609
3:169378467:A:G	30	93.3	0.9	0.05192
3:169378470:C:A	26	96.2	0.6	0.04902
3:169378471:A:G	28	92.9	0.88	0.04394
3:169378474:C:A	25	88	0.61	0.0492
3:169378475:A:G	28	82.1	0.77	0.1118
3:169378482:A:C	31	87.1	0.69	0.08914
3:169378940:T:C	50	100	0.94	0.01779
3:169379112:C:T	50	100	0.99	0.407
3:169379173:C:A	50	92	0.99	0.1578
3:169379545:A:C	50	98	0.96	0.07879
3:169379593:C:T	50	100	0.99	0.3524
3:169380148:T:C	50	100	0.96	0.08551
3:169380503:T:C	50	100	0.98	0.02251
3:169380557:A:G	50	100	1	0.02977
3:169380887:A:G	50	100	0.99	0.2124
3:169381003:C:T	50	100	1	0.4052
3:169381073:C:T	50	100	1	0.4052
3:169381204:G:A	50	100	0.99	0.2124
3:169381750:C:T	50	100	0.95	0.01761
3:169382119:T:C	50	100	1	0.1344
3:169382169:T:A	50	100	0.97	0.07861
3:169382329:G:A	50	98	1	0.4357
3:169382422:C:T	50	98	0.9	0.01089
3:169382655:G:A	50	100	1	0.417
3:169382865:T:A	44	84.1	0.8	0.1383
3:169382874:T:A	44	77.3	0.83	0.1683
3:169382961:T:C	50	100	1	0.02778
3:169382967:C:T	50	100	1	0.4172
3:169383098:T:C	50	100	1	0.417
3:169383111:G:A	50	100	1	0.417
3:169383976:C:A	50	100	1	0.1614
3:169384295:C:T	50	100	1	0.1342
3:169384832:G:A	50	100	1	0.02233
3:169384857:C:G	50	100	0.99	0.06518
3:169384901:G:A	50	100	1	0.1344
3:169384915:C:T	50	100	1	0.1614
3:169384979:C:A	50	100	0.97	0.02941
3:169385397:C:A	50	100	1	0.404
3:169386043:T:C	50	100	1	0.07589
3:169386113:C:T	50	100	1	0.03268
3:169386435:C:T	50	100	1	0.1481
3:169386507:C:T	50	100	1	0.148
3:169386754:A:G	50	100	1	0.4041
3:169386859:A:G	50	100	1	0.148
3:169387300:G:A	50	100	0.95	0.04902
3:169387423:C:T	50	100	1	0.02233
3:169388506:C:T	50	100	0.98	0.02179
3:169388582:G:A	50	100	1	0.02778
3:169388935:G:C	50	100	1	0.0345
3:169388983:G:C	50	100	1	0.2119
3:169389140:A:G	50	100	1	0.08678
3:169389272:T:C	50	100	1	0.02923
3:169389855:G:A	50	100	1	0.1616
3:169390581:G:T	50	100	1	0.02687
3:169391023:C:T	50	100	1	0.06082
3:169391514:T:C	50	100	1	0.02996
3:169392035:A:G	50	100	0.98	0.2164
3:169392231:G:A	50	98	1	0.07789
3:169392526:T:C	50	100	1	0.08515
3:169392760:T:C	50	100	1	0.08097
3:169393233:A:G	50	100	0.94	0.01362
3:169393701:A:G	50	100	1	0.02923
3:169393977:T:C	50	100	1	0.02923
3:169394127:C:T	50	100	1	0.3622
3:169394354:T:C	50	98	0.92	0.03813
3:169395237:C:A	50	100	1	0.02923
3:169395322:C:A	50	100	1	0.3638
3:169395740:G:A	50	100	1	0.05192
3:169395809:C:T	50	100	1	0.02251
3:169395964:G:A	50	100	1	0.02233
3:169396076:G:A	50	100	1	0.03304
3:169396114:C:T	50	100	1	0.01089
3:169396777:T:C	50	100	1	0.08115
3:169396966:T:G	50	100	1	0.3548
3:169397253:C:A	50	98	0.96	0.04321
3:169397306:T:C	50	98	1	0.08115
3:169398068:T:C	50	100	1	0.08115
3:169398440:T:C	50	100	1	0.1351
3:169398618:T:C	50	100	0.94	0.01362
3:169398691:T:A	50	98	0.86	0.02469
3:169399217:A:G	50	100	1	0.3604
3:169399768:T:C	50	100	1	0.1345
3:169399926:C:A	50	100	1	0.02251
3:169399976:A:G	50	100	0.99	0.03304
3:169400004:A:C	50	100	1	0.3591
3:169400015:C:T	50	100	1	0.065
3:169400061:C:T	50	100	1	0.02923
3:169400392:C:G	50	100	1	0.213
3:169400776:A:T	50	100	1	0.08097
3:169400872:A:G	50	100	1	0.08097
3:169401107:C:T	50	100	1	0.02687
3:169401628:C:G	50	100	1	0.08115
3:169401641:C:T	50	100	1	0.05174
3:169401675:G:A	50	100	1	0.02923
3:169401694:C:T	50	100	0.94	0.01816
3:169401905:G:T	50	100	1	0.02887
3:169402028:G:A	50	100	1	0.05174
3:169402174:A:G	50	100	0.99	0.08479
3:169402450:G:A	50	100	1	0.01089
3:169402762:G:C	50	100	1	0.02923
3:169403488:G:A	50	100	1	0.1952
3:169403632:C:T	50	100	0.97	0.03304
3:169403985:G:C	50	100	1	0.05174
3:169404143:A:T	50	100	0.99	0.3606
3:169404170:T:A	50	100	0.98	0.08115
3:169404362:T:C	50	100	1	0.065
3:169405049:G:A	50	100	0.98	0.1345
3:169405063:G:C	50	100	0.84	0.03595
3:169405101:G:T	50	100	1	0.06518
3:169405317:T:A	50	98	0.96	0.02179
3:169405321:G:T	50	98	0.96	0.02179
3:169405552:G:A	50	100	1	0.06118
3:169405660:T:G	50	100	0.95	0.01071
3:169406597:G:A	50	100	0.96	0.07825
3:169406825:G:A	50	100	0.98	0.0423
3:169406925:T:C	50	100	0.96	0.01543
3:169407094:A:G	50	100	0.99	0.222
3:169408139:A:T	50	100	0.99	0.02124
3:169408461:C:T	50	100	0.96	0.01216
3:169409275:T:C	50	100	1	0.02977
3:169409341:T:A	50	100	1	0.01053
3:169409385:G:A	50	100	1	0.05084
3:169409648:C:T	50	100	1	0.1462
3:169409696:C:T	50	100	0.85	0.09786
3:169409731:C:A	50	100	1	0.1463
3:169410137:G:A	50	100	1	0.02977
3:169410486:A:G	50	100	1	0.3573
3:169411711:C:T	50	100	1	0.08479
3:169411863:T:C	50	100	1	0.3549
3:169411982:C:T	50	100	1	0.01507
3:169412216:G:A	50	100	1	0.02124
3:169412481:C:T	50	100	1	0.146
3:169412794:T:C	50	100	1	0.09259
3:169412821:T:C	50	100	1	0.02977
3:169412959:A:G	50	100	1	0.065
3:169413072:C:T	50	98	1	0.04902
3:169413076:T:A	50	100	1	0.04884
3:169413328:C:T	50	100	1	0.09259
3:169413490:A:T	50	92	0.97	0.09078
3:169413491:T:A	50	90	0.99	0.2493
3:169413542:A:T	50	100	1	0.4951
3:169413767:C:G	50	100	1	0.09259
3:169413773:G:A	50	100	1	0.142
3:169413943:G:A	50	100	1	0.02996
3:169413952:A:G	50	100	1	0.2513
3:169414290:C:T	50	100	1	0.01235
3:169414414:A:G	50	100	1	0.01235
3:169414674:T:C	50	100	0.97	0.04139
3:169415153:A:G	50	100	1	0.04884
3:169415166:C:T	50	100	1	0.02124
3:169415292:A:C	50	100	1	0.0915
3:169415365:C:T	50	100	1	0.03577
3:169416490:T:A	50	100	1	0.02124
3:169416826:T:C	50	100	1	0.01235
3:169416833:A:C	50	98	0.98	0.2511
3:169416972:A:T	50	100	1	0.09259
3:169417092:C:A	50	96	0.77	0.01235
3:169417160:G:A	48	97.9	1	0.02959
3:169417173:C:T	49	98	1	0.01507
3:169417258:C:T	49	98	0.99	0.136
3:169417294:G:A	49	98	0.86	0.09768
3:169417676:C:T	50	100	0.8	0.03286
3:169417700:A:C	50	100	0.96	0.05084
3:169417971:C:G	50	94	0.99	0.3115
3:169418126:A:C	49	98	1	0.09187
3:169418271:A:C	50	100	1	0.04902
3:169418338:G:A	50	100	0.96	0.02415
3:169418378:A:T	50	100	1	0.04902
3:169418404:C:T	50	100	0.99	0.01779
3:169418488:C:T	50	98	0.96	0.01852
3:169418682:G:A	50	100	0.99	0.04902
3:169418696:C:A	50	100	1	0.03595
3:169418777:C:G	50	100	1	0.09205
3:169418844:A:G	50	100	1	0.3001
3:169419020:T:C	50	100	1	0.09277
3:169419271:C:T	50	100	1	0.09187
3:169419513:A:C	50	100	1	0.1458
3:169419613:C:T	50	100	1	0.3014
3:169420550:C:T	50	100	1	0.02124
3:169420563:C:T	50	100	1	0.02959
3:169420580:G:T	50	100	1	0.06064
3:169420642:C:A	50	100	1	0.09296
3:169420651:C:A	50	100	1	0.09296
3:169420873:C:T	50	100	1	0.09205
3:169420900:T:C	50	100	0.96	0.02124
3:169421224:A:C	50	100	0.97	0.04775
3:169421485:C:T	50	100	1	0.04212
3:169421687:T:A	50	100	0.99	0.09368
3:169422012:A:G	50	100	0.96	0.01743
3:169422102:T:C	50	100	1	0.4949
3:169422583:A:G	50	100	1	0.01362
3:169422660:A:G	50	100	1	0.09187
3:169422740:G:C	50	100	0.99	0.299
3:169423546:T:C	50	100	0.94	0.0207
3:169423661:C:G	50	100	0.97	0.04775
3:169423746:T:A	50	100	1	0.1456
3:169423770:C:T	50	100	0.89	0.01162
3:169423796:T:G	50	100	1	0.09205
3:169424092:A:G	50	100	1	0.07861
3:169424256:G:A	50	100	1	0.03577
3:169425593:C:T	50	100	1	0.01216
3:169425665:C:T	50	100	1	0.03577
3:169426250:A:G	50	100	1	0.09187
3:169426404:G:A	50	98	1	0.02306
3:169426431:C:A	50	100	1	0.02959
3:169427142:T:C	50	100	0.96	0.02124
3:169427175:T:C	49	100	0.99	0.1429
3:169427204:A:T	50	100	1	0.1418
3:169427370:A:T	50	100	1	0.01507
3:169428438:A:T	50	100	0.97	0.04775
3:169428533:G:A	50	100	1	0.09168
3:169428709:C:T	50	100	1	0.4227
3:169428787:C:G	50	100	1	0.0915
3:169429157:A:G	50	100	1	0.0915
3:169430031:G:A	50	100	1	0.06046
3:169430073:T:C	50	100	1	0.09168
3:169430623:G:A	50	100	0.98	0.1403
3:169430632:A:G	50	100	1	0.1458
3:169430647:C:A	50	100	1	0.1458
3:169430677:G:T	50	100	1	0.0915
3:169430682:C:G	50	100	1	0.03595
3:169430695:T:C	50	100	1	0.06427
3:169431042:T:A	50	100	1	0.1458
3:169431225:G:A	50	100	0.99	0.01162
3:169431317:G:A	50	100	0.98	0.07789
3:169432363:G:T	50	100	0.98	0.01271
3:169432844:T:C	50	100	1	0.09187
3:169433009:C:T	50	100	1	0.09187
3:169433089:C:T	50	100	0.98	0.04049
3:169433857:C:G	50	100	1	0.04793
3:169434195:T:G	50	100	1	0.09187
3:169434365:C:A	50	100	1	0.03595
3:169434430:A:T	50	100	1	0.3575
3:169434855:T:G	50	100	1	0.04212
3:169434875:C:T	50	100	1	0.4301
3:169435122:C:T	50	100	1	0.06009
3:169435558:T:A	50	100	0.96	0.01144
3:169435815:A:T	50	100	1	0.09187
3:169436139:C:A	50	98	1	0.04757
3:169436225:G:A	50	98	1	0.04757
3:169436569:G:A	50	100	1	0.146
3:169436714:A:T	50	100	1	0.02687
3:169436723:A:T	50	100	0.99	0.4041
3:169436740:G:T	50	100	0.97	0.03613
3:169437530:G:A	50	98	0.99	0.3611
3:169437670:T:C	50	100	0.99	0.1462
3:169437688:G:A	50	98	1	0.2923
3:169437864:A:G	50	100	0.97	0.01144
3:169437875:T:C	50	100	1	0.06009
3:169438001:G:T	50	100	0.92	0.01961
3:169438084:C:T	50	100	0.95	0.01289
3:169438131:C:G	50	100	1	0.03613
3:169438290:A:G	50	100	0.84	0.01834
3:169438610:C:G	50	100	1	0.03613
3:169438655:T:C	50	100	0.99	0.252
3:169438890:A:G	50	100	1	0.01543
3:169439032:C:T	50	100	0.96	0.01289
3:169439073:T:A	50	100	0.97	0.05501
3:169439420:T:C	50	100	0.99	0.1412
3:169439934:A:G	50	98	0.98	0.0138
3:169440227:C:A	50	100	1	0.06082
3:169440473:A:G	50	100	1	0.2705
3:169440603:G:A	50	100	1	0.06009
3:169440667:T:C	50	100	1	0.01543
3:169440977:C:T	50	100	0.98	0.07879
3:169441237:T:A	50	100	1	0.01543
3:169441348:T:C	50	98	0.67	0.01598
3:169441592:C:T	50	100	1	0.06082
3:169441706:A:G	50	100	1	0.01543
3:169441744:T:A	48	95.8	0.94	0.01652
3:169441745:A:T	46	93.5	0.92	0.08642
3:169442114:C:T	50	100	1	0.03631
3:169442514:T:A	50	100	1	0.01525
3:169442527:G:A	50	98	0.97	0.01416
3:169443114:C:A	50	100	1	0.1414
3:169443360:C:T	50	100	0.98	0.07298
3:169443715:C:T	50	100	0.98	0.01979
3:169443799:G:C	50	100	1	0.06209
3:169444254:C:A	50	100	0.95	0.01906
3:169444424:T:C	50	100	0.99	0.3566
3:169444542:C:T	50	100	1	0.06118
3:169444877:T:C	50	100	0.64	0.01271
3:169445064:A:G	50	100	1	0.06754
3:169445431:A:G	50	100	1	0.061
3:169445459:G:A	50	100	1	0.1525
3:169445544:G:A	50	100	1	0.01071
3:169447040:A:T	50	100	1	0.1449
3:169447353:G:A	50	100	0.99	0.09241
3:169447385:A:G	50	100	0.99	0.3566
3:169447541:G:A	50	100	1	0.03631
3:169448058:C:T	50	100	1	0.06409
3:169448100:C:T	50	100	0.99	0.3566
3:169448343:A:G	50	100	0.98	0.01743
3:169449674:C:T	50	100	0.94	0.01888
3:169450177:C:A	50	100	0.99	0.09241
3:169450229:T:G	50	100	0.99	0.1031
3:169451044:G:A	50	100	0.94	0.04557
3:169451893:C:T	50	100	1	0.06082
3:169452191:G:T	50	100	1	0.06046
3:169453042:G:A	50	100	1	0.061
3:169453474:A:C	50	100	0.99	0.01543
3:169453493:A:G	50	100	0.97	0.01888
3:169453559:T:G	50	100	0.99	0.3736
3:169453947:G:A	50	100	1	0.06046
3:169454132:C:T	50	98	0.9	0.03286
3:169454555:T:C	50	100	1	0.061
3:169454886:A:G	50	100	1	0.06046
3:169454922:C:T	50	100	0.99	0.04357
3:169455000:A:G	50	100	0.99	0.3987
3:169455372:G:A	50	100	0.86	0.01943
3:169455882:G:A	50	100	0.99	0.421
3:169456320:A:G	50	100	0.98	0.01434
3:169456727:G:A	50	100	0.97	0.07553
3:169456821:C:T	50	100	1	0.04375
3:169456990:G:C	50	98	0.97	0.0285
3:169458769:G:A	50	100	0.98	0.0236
3:169459679:C:T	50	100	0.96	0.03105
3:169459924:A:G	50	100	0.99	0.2794
3:169460088:C:T	50	100	0.98	0.3097
3:169460136:C:T	50	100	0.98	0.2259
3:169460172:C:A	50	100	0.99	0.04031
3:169460218:A:G	50	100	0.99	0.2752
3:169461154:C:T	50	100	0.99	0.1088
3:169461214:T:A	50	100	0.99	0.1612
3:169461968:C:T	50	100	0.81	0.01416
3:169462088:C:T	50	100	0.97	0.2115
3:169462354:C:G	50	100	0.99	0.01652
3:169462630:T:G	49	100	1	0.0187
3:169463794:C:T	50	100	0.98	0.419
3:169463801:A:G	50	100	0.84	0.01162
3:169464241:G:A	50	100	1	0.02124
3:169464566:A:G	50	100	1	0.04067
3:169464808:T:A	50	100	0.99	0.01362
3:169465655:A:G	50	100	0.99	0.08097
3:169465681:A:G	50	98	0.98	0.2418
3:169465972:G:T	50	100	0.93	0.03468
3:169466320:C:T	50	100	0.91	0.0345
3:169466347:C:T	50	100	0.96	0.0118
3:169466635:C:T	50	100	0.91	0.0345
3:169466933:T:C	50	100	0.99	0.04975
3:169467217:C:T	50	100	0.96	0.01162
3:169467611:A:G	50	100	0.97	0.4991
3:169467729:G:A	50	100	0.97	0.02342
3:169468036:C:T	50	100	0.99	0.01362
3:169468384:C:T	50	100	0.9	0.01834
3:169468505:G:A	50	98	0.97	0.3125
3:169468932:G:T	50	98	0.99	0.01162
3:169469545:A:T	50	98	0.82	0.09187
3:169469561:T:G	50	98	0.98	0.3219
3:169469827:C:T	50	100	0.98	0.3435
3:169470116:A:G	50	100	0.92	0.02614
3:169470179:G:A	50	100	0.98	0.3435
3:169470430:T:C	50	94	0.82	0.1044
3:169470602:T:C	50	100	0.99	0.04085
3:169470789:T:C	50	100	0.98	0.3333
3:169471028:T:C	50	100	0.91	0.02487
3:169471383:C:T	50	100	1	0.0118
3:169471629:A:G	50	98	0.97	0.2242
3:169471855:A:G	50	100	1	0.01198
3:169471972:T:C	50	100	0.98	0.08243
3:169472139:G:A	50	98	0.93	0.0118
3:169472372:C:T	49	100	0.96	0.1772
3:169472699:G:A	46	97.8	0.91	0.0423
3:169472704:A:G	48	97.9	0.92	0.02633
3:169473119:G:A	50	98	0.96	0.2569
3:169473241:G:A	50	100	0.98	0.04085
3:169473398:G:A	50	100	0.97	0.3306
3:169473640:A:G	50	100	0.94	0.2184
3:169473729:A:T	50	100	0.97	0.1115
3:169473928:A:G	50	100	0.98	0.1149
3:169473965:G:A	50	100	0.95	0.01253
3:169474252:T:C	50	100	0.94	0.3517
3:169474738:A:G	50	100	0.85	0.07825
3:169475034:A:G	50	100	0.85	0.03304
3:169475276:A:G	50	100	0.87	0.03268
3:169475565:T:C	50	98	0.9	0.1225
3:169475577:C:T	50	98	0.93	0.08261
3:169475595:C:T	50	100	0.77	0.01852
3:169475768:A:C	50	98	0.88	0.1843
3:169475849:A:G	50	96	0.87	0.3048
3:169476456:A:T	50	100	0.77	0.03159
3:169476732:T:C	50	100	0.64	0.03413
3:169476940:G:C	50	100	0.7	0.01961
3:169477044:G:A	50	100	0.85	0.01071
3:169477146:T:C	38	94.7	0.69	0.03649
3:169477148:T:C	35	88.6	0.66	0.06481
3:169477212:C:T	50	100	0.66	0.01543
3:169477561:C:T	50	100	0.88	0.09622
3:169477878:C:T	50	94	0.86	0.171
3:169478082:C:G	50	100	0.88	0.01797
3:169478488:T:C	50	100	0.93	0.1245
3:169478602:A:T	50	100	0.89	0.04321
3:169478861:C:T	50	100	0.92	0.01852
3:169479002:T:G	50	100	0.79	0.01852
3:169479190:C:T	50	100	0.99	0.09858
3:169479334:C:T	50	90	0.87	0.1972
3:169479545:A:G	50	96	0.95	0.4768
3:169479694:G:A	50	100	0.99	0.1002
3:169479714:C:T	50	98	0.76	0.02469
3:169480236:A:G	50	98	0.95	0.4764
3:169480407:C:T	50	100	0.92	0.01253
3:169480552:C:T	50	100	1	0.06481
3:169480654:T:C	50	100	0.96	0.09985
3:169481021:G:A	50	100	1	0.05011
3:169481222:A:G	50	98	0.96	0.4766
3:169481316:G:A	50	100	0.97	0.06481
3:169481644:A:G	50	100	0.95	0.02487
3:169481958:G:A	50	100	1	0.06481
3:169482171:A:C	50	98	1	0.06481
3:169482432:A:C	50	100	1	0.06481
3:169482456:C:T	50	100	1	0.01489
3:169482483:C:T	49	100	0.85	0.01598
3:169482576:C:T	50	100	0.99	0.01452
3:169482685:T:C	50	100	1	0.0354
3:169482779:T:C	50	100	1	0.06481
3:169483024:T:G	50	100	1	0.06481
3:169483139:G:A	50	100	1	0.06463
3:169483180:C:A	50	100	1	0.06463
3:169483208:T:A	50	100	0.74	0.01198
3:169483211:T:A	50	100	0.94	0.02505
3:169483214:T:A	50	100	1	0.06463
3:169483438:G:A	50	100	1	0.01489
3:169483499:A:C	48	100	1	0.06445
3:169484381:C:A	50	100	1	0.06463
3:169484425:C:T	50	100	1	0.06463
3:169484456:T:C	50	100	0.99	0.01307
3:169484741:A:G	50	100	0.95	0.01017
3:169484760:G:T	50	100	1	0.06445
3:169484838:T:C	50	100	1	0.06445
3:169484914:G:A	50	100	1	0.02977
3:169484934:G:A	50	100	1	0.02977
3:169485174:G:A	50	100	0.99	0.06445
3:169485395:A:G	50	100	0.99	0.06445
3:169485494:C:T	50	100	0.94	0.03595
3:169485561:C:G	50	100	0.96	0.05428
3:169485726:A:G	50	100	0.94	0.01035
3:169485759:G:C	50	100	1	0.01471
3:169485839:G:A	47	100	0.99	0.01507
3:169485941:G:A	33	93.9	0.69	0.04975
3:169486043:A:G	45	95.6	0.94	0.07716
3:169486070:T:C	49	95.9	0.95	0.06463
3:169486167:G:A	50	100	1	0.02977
3:169486749:T:C	50	100	1	0.03032
3:169487034:G:T	50	100	1	0.03032
3:169487387:G:A	50	100	1	0.02977
3:169487417:A:G	50	100	0.98	0.01471
3:169487447:G:A	50	100	0.98	0.104
3:169487594:A:G	50	100	0.96	0.0354
3:169487748:C:G	50	100	0.92	0.01344
3:169487794:G:C	50	100	1	0.1216
3:169488054:A:G	50	100	0.94	0.1015
3:169488145:A:G	50	100	1	0.09877
3:169488173:A:C	50	100	1	0.02977
3:169488399:A:T	50	100	1	0.1216
3:169488524:C:T	50	96	0.64	0.01253
3:169488553:A:C	50	100	1	0.1211
3:169488705:A:G	50	98	0.96	0.4786
3:169489687:C:T	50	98	0.97	0.4719
3:169489736:T:A	50	100	1	0.1291
3:169490133:T:A	50	100	0.94	0.0256
3:169490238:G:T	50	100	1	0.1216
3:169490247:T:C	50	98	0.97	0.2781
3:169490257:T:G	50	100	0.89	0.01452
3:169490301:T:A	50	98	1	0.01235
3:169490485:A:G	50	100	1	0.1216
3:169490612:A:G	50	100	1	0.0158
3:169490721:C:A	50	100	0.95	0.04684
3:169490997:T:C	50	100	0.95	0.0256
3:169491436:T:G	50	100	1	0.02233
3:169491488:A:G	50	98	0.97	0.2781
3:169491501:G:T	50	100	0.98	0.01452
3:169491789:G:A	50	100	1	0.1218
3:169491794:G:A	50	100	0.94	0.04067
3:169491943:T:G	50	100	0.95	0.0256
3:169492109:A:C	50	100	1	0.1218
3:169492325:A:T	50	98	0.97	0.2781
3:169492935:C:T	50	100	0.99	0.01325
3:169493078:G:A	50	100	0.89	0.02614
3:169493249:A:T	50	100	0.95	0.1262
3:169493382:T:G	50	100	0.96	0.1258
3:169493411:C:T	50	100	0.99	0.02796
3:169493979:A:G	50	94	0.9	0.2738
3:169494187:C:A	50	98	0.8	0.02578
3:169494318:C:T	50	92	0.89	0.1955
3:169494579:T:G	50	98	0.91	0.203
3:169494948:A:T	50	100	0.96	0.0345
3:169495084:C:T	50	100	0.95	0.4437
3:169495106:T:C	50	100	0.88	0.01507
3:169495216:C:A	50	100	0.98	0.3357
3:169495232:C:T	50	98	0.86	0.02977
3:169495299:T:A	50	100	0.98	0.3357
3:169495410:C:T	50	100	0.94	0.02397
3:169495640:T:G	50	94	0.81	0.03794
3:169495702:C:T	50	98	0.97	0.4437
3:169495771:A:G	50	98	0.97	0.1227
3:169495902:A:G	50	100	0.92	0.08079
3:169496112:T:C	50	100	0.99	0.197
3:169496125:G:A	50	100	0.98	0.3755
3:169496302:T:C	50	100	0.99	0.1558
3:169496748:T:C	50	100	1	0.01852
3:169496890:A:G	50	100	0.94	0.05192
3:169497054:C:T	50	100	0.98	0.03159
3:169497348:C:T	50	98	0.81	0.01216
3:169497359:C:T	50	98	1	0.06082
3:169497457:C:T	50	100	0.98	0.4867
3:169497549:A:G	50	100	1	0.06318
3:169497604:C:T	50	100	1	0.06318
3:169497613:A:G	50	100	0.99	0.4869
3:169498140:A:G	50	100	0.97	0.06336
3:169498200:T:G	50	100	1	0.2008
3:169498248:T:C	50	100	1	0.06336
3:169498280:C:T	50	100	1	0.06336
3:169498455:C:T	50	100	1	0.06354
3:169498481:G:A	50	100	1	0.06373
3:169498501:A:G	50	100	1	0.02887
3:169498588:C:G	50	100	1	0.03268
3:169498667:A:C	50	100	1	0.06373
3:169498713:T:C	50	100	1	0.06373
3:169498781:T:G	50	100	1	0.02887
3:169498935:G:A	50	100	1	0.03268
3:169499388:A:G	47	100	1	0.4835
3:169499393:A:G	50	100	1	0.06282
3:169499601:T:C	50	100	0.96	0.04938
3:169499899:T:G	50	100	1	0.03232
3:169500047:T:C	50	100	0.9	0.01398
3:169500572:A:G	50	100	0.99	0.1438
3:169500898:C:T	50	100	0.99	0.144
3:169501119:T:C	50	100	0.91	0.01398
3:169501136:A:T	50	100	0.74	0.02723
3:169501514:C:T	50	100	0.99	0.1438
3:169501758:T:C	50	100	1	0.061
3:169501885:C:T	50	100	1	0.03195
3:169501989:A:G	50	100	0.98	0.1149
3:169501998:G:C	50	100	1	0.02869
3:169502077:T:C	50	100	1	0.01943
3:169502081:T:C	50	100	0.78	0.01489
3:169502147:G:A	50	100	0.99	0.1438
3:169502308:G:T	50	100	1	0.1981
3:169502332:A:G	50	100	1	0.03195
3:169502423:T:A	50	100	0.99	0.1438
3:169502579:G:C	50	98	0.96	0.0492
3:169502663:C:T	50	100	0.99	0.1438
3:169503064:C:T	50	100	0.99	0.1438
3:169503196:T:C	50	100	0.96	0.02596
3:169503236:A:C	50	100	0.99	0.152
3:169503316:G:C	50	100	0.99	0.364
3:169503436:T:A	50	100	0.93	0.01325
3:169503769:T:C	50	100	0.99	0.1521
3:169503863:A:G	50	100	0.99	0.152
3:169503991:T:C	50	100	0.97	0.01779
3:169504246:G:C	50	98	0.99	0.1521
3:169504249:G:T	50	98	0.99	0.1523
3:169504484:G:A	50	100	0.99	0.1518
3:169504780:G:T	50	100	0.99	0.1518
3:169504818:C:T	50	100	1	0.07625
3:169504897:C:T	50	100	1	0.01035
3:169504981:C:T	50	100	1	0.07625
3:169504983:T:C	50	100	0.99	0.4833
3:169505003:C:T	50	100	0.99	0.1518
3:169505115:G:A	50	100	0.99	0.1481
3:169505167:G:A	50	100	0.99	0.1518
3:169505251:A:G	50	100	0.92	0.01416
3:169505278:T:G	50	100	0.99	0.1518
3:169505392:C:G	50	100	0.98	0.1516
3:169505421:C:T	50	100	0.98	0.1518
3:169505514:T:A	50	100	0.92	0.01416
3:169505569:G:A	50	100	0.99	0.1518
3:169505629:A:G	50	100	1	0.02869
3:169505810:C:T	50	100	0.9	0.01452
3:169505879:G:C	50	100	0.98	0.1521
3:169506410:G:T	50	98	0.98	0.07335
3:169506512:C:T	50	100	0.99	0.03377
3:169507018:C:T	50	100	0.99	0.1525
3:169507530:G:A	50	100	0.98	0.01761
3:169507594:G:A	50	100	0.99	0.1525
3:169507613:A:C	50	100	0.98	0.0285
3:169507736:A:G	50	100	0.98	0.0285
3:169507807:A:C	48	93.8	0.99	0.1525
3:169507822:G:A	50	92	0.98	0.1525
3:169507834:G:T	49	89.8	0.73	0.07734
3:169507836:A:T	50	98	0.99	0.3635
3:169507843:A:G	49	98	0.99	0.1529
3:169507897:C:T	50	100	0.98	0.0285
3:169507902:T:C	50	100	0.99	0.1527
3:169507940:A:G	50	100	0.99	0.1527
3:169508377:T:C	50	100	0.99	0.1529
3:169508823:G:A	50	100	1	0.197
3:169508883:C:G	50	100	0.99	0.1529
3:169509046:G:C	49	100	1	0.4822
3:169509400:A:G	50	100	1	0.03395
3:169509772:T:C	50	100	1	0.4468
3:169510119:C:A	50	100	0.99	0.0285
3:169510207:A:G	50	100	1	0.01943
3:169510269:C:A	50	100	1	0.2983
3:169510523:G:A	50	100	1	0.4828
3:169510843:A:G	50	100	0.99	0.0285
3:169511610:G:A	50	100	1	0.03377
3:169511701:G:A	50	100	0.97	0.03195
3:169511785:A:C	50	100	0.99	0.02015
3:169512405:A:G	50	100	1	0.03377
3:169512713:C:T	50	100	1	0.01961
3:169512793:C:T	50	100	0.85	0.01126
3:169513925:C:T	50	100	1	0.1973
3:169514024:T:A	50	100	0.81	0.01325
3:169514734:G:A	50	100	1	0.2093
3:169515324:T:G	50	100	1	0.02814
3:169515391:C:T	50	100	1	0.4187
3:169515613:A:T	50	100	0.99	0.2462
3:169515765:G:C	50	100	0.98	0.03086
3:169515840:C:T	50	100	1	0.4833
3:169515901:A:T	50	100	1	0.02033
3:169515903:C:A	50	100	0.81	0.02052
3:169516041:T:C	50	100	1	0.4831
3:169516127:G:A	50	100	0.98	0.03177
3:169516294:A:T	50	100	1	0.4815
3:169516305:C:T	50	100	1	0.4831
3:169516415:C:T	50	100	1	0.4813
3:169516472:T:C	50	100	1	0.02033
3:169516741:T:C	50	100	1	0.09205
3:169517609:C:T	50	100	1	0.4582
3:169517688:T:C	50	100	1	0.02124
3:169518027:A:C	50	98	0.97	0.0305
3:169518081:T:A	50	96	0.84	0.03686
3:169518096:G:A	50	98	0.96	0.1767
3:169518177:C:T	50	100	0.99	0.08406
3:169518183:C:T	50	100	0.97	0.1019
3:169518207:C:T	50	100	0.92	0.05356
3:169518265:A:G	50	100	0.99	0.09114
3:169518368:G:A	50	100	1	0.4875
3:169518412:T:C	50	100	0.99	0.09132
3:169518542:T:C	50	100	1	0.4875
3:169518726:T:C	50	100	1	0.09314
3:169519015:C:T	50	100	1	0.02124
3:169519204:G:A	50	94	0.88	0.03431
3:169519567:C:T	50	98	0.82	0.01107
3:169519572:C:A	50	100	1	0.02124
3:169519610:G:A	50	100	1	0.02124
3:169519613:C:G	50	100	1	0.03377
3:169519642:G:C	50	100	1	0.4798
3:169520105:G:A	50	100	0.99	0.061
3:169520164:G:A	50	100	1	0.0216
3:169520227:T:C	50	98	0.97	0.3125
3:169520228:G:A	50	100	0.99	0.05283
3:169520229:T:C	50	100	1	0.0216
3:169520637:T:G	50	100	1	0.4877
3:169520675:C:T	50	100	0.99	0.4321
3:169520924:G:A	50	100	1	0.1957
3:169520992:A:G	50	100	0.97	0.06427
3:169521521:A:T	50	100	1	0.0216
3:169521598:C:T	50	100	0.97	0.0216
3:169521721:G:C	50	98	0.94	0.01852
3:169521741:A:G	50	100	0.99	0.02687
3:169521790:A:G	50	100	0.99	0.4533
3:169521800:G:T	50	98	0.95	0.02905
3:169522127:T:C	50	100	1	0.08969
3:169522426:A:T	50	100	1	0.02487
3:169522446:C:T	50	100	1	0.4871
3:169522689:T:A	50	100	0.88	0.0216
3:169522832:G:T	50	100	0.96	0.02487
3:169523657:C:A	50	100	0.96	0.03232
3:169523853:G:A	50	98	1	0.1959
3:169523910:C:A	49	100	1	0.4871
3:169523975:C:A	49	100	1	0.09259
3:169524354:G:T	50	100	1	0.4588
3:169524417:T:C	50	100	1	0.4363
3:169524458:G:A	50	100	1	0.1957
3:169524710:A:G	50	100	0.96	0.02487
3:169524827:A:G	50	100	0.7	0.02179
3:169525180:C:T	50	100	1	0.0532
3:169525497:C:T	50	100	1	0.4366
3:169525964:G:T	50	100	1	0.09187
3:169526025:T:C	50	100	1	0.01616
3:169526236:T:C	50	100	0.99	0.4297
3:169526618:T:A	50	100	0.99	0.01325
3:169527081:G:A	50	100	0.99	0.02905
3:169527142:G:T	50	100	0.99	0.488
3:169528261:C:T	50	100	0.99	0.02251
3:169529442:T:G	50	100	1	0.02251
3:169529474:C:T	50	100	0.96	0.02887
3:169529594:T:C	50	100	1	0.03431
3:169529950:T:G	50	100	1	0.02869
3:169530655:G:C	50	100	1	0.05356
3:169530878:T:A	50	100	1	0.05356
3:169530975:G:C	50	100	0.99	0.2692
3:169531230:C:T	50	100	1	0.01652
3:169531527:T:C	50	100	1	0.03595
3:169531681:T:G	50	100	1	0.065
3:169531688:C:A	50	100	0.99	0.2703
3:169531931:G:A	50	100	1	0.03595
3:169531957:C:T	50	100	0.99	0.2703
3:169531981:G:T	50	100	1	0.01961
3:169532002:A:G	50	100	1	0.1821
3:169532084:A:G	50	100	1	0.1832
3:169532130:C:T	50	100	1	0.03595
3:169532293:G:C	50	100	0.99	0.1565
3:169532296:T:C	50	100	1	0.4279
3:169532561:G:A	50	100	1	0.05156
3:169532781:A:G	50	100	1	0.0138
3:169532815:G:C	50	100	1	0.4277
3:169532882:T:C	50	100	0.96	0.02705
3:169533320:C:T	50	100	0.97	0.02596
3:169533355:C:G	50	100	1	0.01561
3:169533366:G:A	50	100	1	0.01561
3:169533507:C:T	50	98	0.99	0.4277
3:169533563:T:C	49	98	0.99	0.1569
3:169533954:T:A	50	98	0.99	0.2698
3:169534015:T:A	50	98	1	0.03522
3:169534171:G:A	50	100	1	0.02505
3:169534933:G:A	50	100	1	0.01997
3:169535095:T:G	50	100	0.93	0.07317
3:169535130:G:A	50	100	0.99	0.2988
3:169535194:C:T	50	100	0.99	0.299
3:169535680:C:T	50	100	1	0.05338
3:169536190:G:T	50	100	0.98	0.2977
3:169536205:T:C	50	100	0.99	0.3184
3:169536313:G:C	50	98	0.99	0.3184
3:169536378:T:A	50	98	1	0.03504
3:169536514:T:C	50	100	0.98	0.06009
3:169537192:G:C	50	100	0.94	0.07516
3:169537757:A:G	50	100	1	0.01162
3:169537821:T:G	50	100	0.99	0.1765
3:169538247:C:T	50	100	0.99	0.1863
3:169538452:C:T	50	100	0.98	0.3215
3:169538581:G:A	50	100	0.98	0.3818
3:169538768:C:T	50	100	1	0.03522
3:169538823:C:T	50	100	1	0.0354
3:169539087:T:C	50	100	1	0.2324
3:169539343:C:T	50	100	1	0.2337
3:169539445:C:T	50	100	1	0.2335
3:169539697:C:A	50	100	1	0.2333
3:169539923:G:C	50	100	0.74	0.01743
3:169540068:C:T	50	100	1	0.2338
3:169540779:A:T	49	100	0.99	0.08969
3:169541583:C:A	50	100	1	0.03577
3:169541818:C:T	50	100	1	0.2317
3:169541924:G:C	50	96	0.91	0.04248
3:169542125:T:C	50	100	1	0.03577
3:169542362:G:A	50	100	0.91	0.01634
3:169542521:G:C	50	100	0.91	0.01634
3:169542534:G:C	50	100	1	0.2317
3:169542971:A:C	50	100	1	0.2337
3:169543162:A:G	50	100	1	0.2338
3:169543418:G:T	50	100	1	0.2337
3:169543596:C:T	50	100	0.99	0.2077
3:169544077:G:A	50	100	1	0.2317
3:169544127:C:G	50	100	1	0.03577
3:169544201:T:G	50	100	0.77	0.02106
3:169544299:A:G	50	100	0.99	0.09078
3:169544311:A:T	50	100	1	0.2337
3:169544487:A:C	50	100	0.99	0.01561
3:169544491:G:A	50	100	1	0.2317
3:169544987:T:C	50	100	1	0.2131
3:169545000:C:T	50	100	1	0.278
3:169545095:G:A	50	100	1	0.2019
3:169545129:G:A	50	100	0.94	0.04339
3:169545210:C:T	50	100	1	0.2807
3:169545217:C:T	50	100	1	0.08878
3:169545290:C:T	50	100	0.76	0.01035
3:169545376:T:G	50	100	1	0.2402
3:169545540:T:C	50	100	1	0.1939
3:169545558:T:C	50	100	1	0.04775
3:169545718:T:C	50	100	1	0.1959
3:169545824:T:C	50	100	1	0.2402
3:169546345:T:G	50	100	1	0.2382
3:169546483:T:C	50	100	1	0.08878
3:169546570:G:A	50	100	1	0.0158
3:169546619:T:C	50	100	1	0.04811
3:169546858:G:T	50	100	1	0.238
3:169546919:A:T	50	100	0.99	0.24
3:169547711:C:T	50	100	1	0.24
3:169547917:T:C	50	100	1	0.1883
3:169547992:T:A	50	100	1	0.1937
3:169548160:G:C	50	100	1	0.08969
3:169548192:A:C	50	100	1	0.24
3:169548444:C:T	50	100	1	0.24
3:169548576:T:G	50	100	1	0.02832
3:169548740:G:A	50	100	1	0.24
3:169548814:G:A	50	100	1	0.06536
3:169548920:G:A	50	100	1	0.01017
3:169549066:C:T	50	100	1	0.2384
3:169549118:C:T	50	100	1	0.1955
3:169549740:T:G	50	100	1	0.03577
3:169549974:C:T	50	100	1	0.2398
3:169550008:C:T	50	100	1	0.2019
3:169550135:A:G	50	100	1	0.04775
3:169550203:G:A	50	100	1	0.1935
3:169550263:C:A	50	100	1	0.08878
3:169550511:G:T	50	100	0.97	0.1225
3:169550817:T:C	48	100	1	0.01434
3:169551180:C:A	50	100	1	0.2019
3:169551196:C:G	50	100	1	0.2398
3:169551373:T:A	50	96	1	0.1883
3:169551627:C:A	50	100	1	0.01924
3:169551816:A:G	50	100	1	0.01561
3:169552017:C:G	50	100	1	0.2378
3:169552133:A:G	50	100	1	0.01017
3:169552168:A:G	50	100	0.86	0.02288
3:169552206:G:T	50	100	0.99	0.08878
3:169552715:G:A	50	100	0.98	0.01017
3:169552825:G:A	50	100	1	0.01017
3:169553490:G:A	50	100	1	0.3691
3:169553760:C:T	50	100	1	0.08878
3:169553784:G:A	50	100	1	0.01017
3:169554253:A:C	50	100	1	0.2402
3:169554333:G:A	50	100	1	0.238
3:169554443:A:G	50	100	0.94	0.02106
3:169554474:A:G	50	100	1	0.238
3:169554843:A:G	50	100	1	0.24
3:169555311:C:T	50	98	1	0.1957
3:169555314:G:A	50	100	1	0.04975
3:169555862:G:A	50	100	1	0.2411
3:169555928:A:G	50	100	1	0.2429
3:169556136:T:C	50	100	1	0.2447
3:169556193:T:G	50	100	1	0.06699
3:169556603:A:T	50	100	1	0.2407
3:169556789:T:C	50	100	1	0.1926
3:169556860:G:A	50	100	1	0.04775
3:169557336:G:A	50	100	1	0.04775
3:169557605:A:G	50	100	1	0.2427
3:169557840:A:G	50	100	1	0.01017
3:169557953:G:C	50	100	1	0.2048
3:169558338:C:T	50	100	1	0.2429
3:169558437:C:T	50	100	1	0.2429
3:169558606:G:A	50	100	1	0.2429
3:169558627:C:T	50	100	1	0.2429
3:169558893:A:T	50	100	1	0.2429
3:169558987:T:C	50	100	1	0.2429
3:169559042:A:G	50	98	0.98	0.1892
3:169559043:C:T	50	94	0.98	0.1875
3:169559045:C:T	49	83.7	0.78	0.04321
3:169559046:G:A	50	94	0.98	0.1997
3:169559183:T:C	50	100	1	0.2429
3:169559250:T:C	50	100	1	0.2429
3:169559322:G:A	50	100	1	0.2431
3:169559652:A:C	50	98	1	0.1935
3:169559708:G:A	50	100	1	0.2429
3:169560475:A:G	50	100	1	0.2409
3:169560569:T:G	50	100	1	0.2422
3:169560844:A:G	50	100	1	0.2431
3:169560867:T:C	50	100	0.76	0.01289
3:169561143:A:C	50	100	1	0.01634
3:169561606:T:C	50	100	1	0.2416
3:169561653:G:T	50	100	1	0.2416
3:169561719:G:A	50	100	1	0.3607
3:169561938:G:A	50	98	0.87	0.03704
3:169561979:C:A	50	100	0.98	0.01017
3:169562061:G:A	50	98	0.99	0.08951
3:169562111:A:C	50	96	1	0.2416
3:169562519:G:A	50	100	0.87	0.02251
3:169562825:G:A	50	100	1	0.03359
3:169562941:A:G	50	98	0.99	0.193
3:169563345:C:A	50	100	1	0.08951
3:169563399:T:C	50	100	1	0.03613
3:169563725:G:A	50	100	1	0.1164
3:169564174:T:A	50	100	1	0.3448
3:169564256:A:G	50	100	1	0.01634
3:169565235:G:A	50	100	1	0.01017
3:169565707:T:C	50	100	0.99	0.1917
3:169566133:C:T	50	100	0.98	0.2059
3:169566789:G:A	50	100	1	0.2358
3:169567751:T:C	50	100	1	0.01543
3:169567821:T:G	50	100	1	0.2377
3:169568120:G:A	50	100	0.87	0.01289
3:169568223:C:T	50	100	1	0.0354
3:169568441:G:C	50	100	1	0.2464
3:169568478:C:A	50	100	1	0.2446
3:169568527:G:A	50	100	0.99	0.1244
3:169568629:G:A	50	100	1	0.01198
3:169568810:G:A	50	100	1	0.2464
3:169568831:G:A	50	96	0.91	0.04121
3:169569119:T:C	50	100	1	0.2003
3:169569519:C:T	50	100	1	0.1993
3:169570044:G:A	50	100	1	0.02033
3:169570522:A:C	50	100	1	0.2469
3:169570663:T:C	50	100	1	0.01471
3:169570703:A:G	50	100	1	0.2466
3:169570755:C:T	50	100	1	0.2467
3:169570941:C:T	50	100	0.99	0.3382
3:169571074:T:C	50	100	0.98	0.01398
3:169571125:T:C	50	100	1	0.08751
3:169571397:A:G	50	100	1	0.2469
3:169571701:A:G	50	98	1	0.063
3:169572016:T:C	50	98	1	0.063
3:169572195:T:C	50	100	1	0.368
3:169572248:C:T	50	100	1	0.08914
3:169572282:C:T	50	100	1	0.2453
3:169572721:C:A	50	100	1	0.2088
3:169572735:C:A	50	98	1	0.063
3:169572857:T:C	50	100	0.99	0.3384
3:169573236:G:A	49	100	0.99	0.3426
3:169573419:T:C	50	100	1	0.03377
3:169573888:T:C	50	100	1	0.03032
3:169574380:G:C	50	100	1	0.3537
3:169574385:G:T	50	100	0.85	0.02288
3:169575060:T:C	50	100	1	0.08007
3:169575313:T:G	50	100	1	0.03631
3:169575485:T:C	50	100	0.99	0.06718
3:169576038:A:G	50	100	1	0.1122
3:169576176:C:T	50	100	1	0.02669
3:169576834:C:G	49	89.8	0.66	0.04466
3:169576836:C:G	48	79.2	0.89	0.193
3:169577208:C:T	50	100	1	0.08243
3:169577220:A:G	50	100	1	0.3553
3:169577648:A:G	50	100	1	0.2068
3:169577895:G:A	50	100	0.99	0.2429
3:169577967:A:C	50	100	1	0.2705
3:169577976:A:C	50	100	0.97	0.1632
3:169579503:T:C	50	100	0.9	0.01126
3:169579545:C:G	50	100	1	0.1857
3:169579800:C:T	50	100	1	0.2696
3:169579803:C:T	50	100	0.98	0.2614
3:169580009:G:A	50	100	1	0.08206
3:169580020:C:A	50	100	1	0.3538
3:169580362:G:T	50	100	0.99	0.02669
3:169580750:G:A	50	100	1	0.08097
3:169580955:T:C	50	100	0.98	0.03667
3:169581033:G:A	50	100	0.98	0.07879
3:169581164:A:C	50	100	0.94	0.0207
3:169581259:T:C	50	100	1	0.03667
3:169581291:A:G	50	98	1	0.2725
3:169582325:A:C	50	98	0.99	0.3618
3:169582431:C:T	50	98	0.99	0.2702
3:169583006:T:G	50	100	0.93	0.04684
3:169583379:T:C	50	96	0.76	0.03794
3:169583458:C:G	50	100	0.97	0.1022
3:169583718:C:T	50	100	0.98	0.03704
3:169584301:C:G	50	100	1	0.01271
3:169584315:C:T	50	100	0.97	0.01961
3:169584332:G:A	50	90	0.96	0.4243
3:169584333:G:A	50	92	0.96	0.4804
3:169584354:T:A	49	83.7	0.93	0.4797
3:169584361:A:C	50	80	0.95	0.4321
3:169584371:T:C	50	94	0.95	0.2387
3:169584372:T:C	50	94	0.89	0.1436
3:169584383:G:A	50	96	0.96	0.12
3:169584435:A:G	48	91.7	0.95	0.3284
3:169584490:A:G	50	100	0.91	0.01344
3:169584491:A:G	50	100	0.91	0.01344
3:169584496:T:C	50	100	0.91	0.01344
3:169584642:A:G	50	98	0.96	0.2032
3:169584716:T:C	50	96	0.83	0.03722
3:169585282:A:C	50	98	0.98	0.4047
3:169585300:A:G	50	100	1	0.03195
3:169585330:A:G	50	98	0.98	0.4034
3:169585844:G:C	50	100	0.94	0.02142
3:169585926:A:G	50	100	1	0.01253
3:169586087:T:G	50	100	0.98	0.0797
3:169586153:A:G	50	98	0.93	0.0345
3:169586283:C:T	50	100	1	0.04847
3:169586522:G:T	50	100	1	0.03704
3:169586523:C:T	50	100	1	0.01253
3:169586528:G:A	50	98	0.98	0.01489
3:169587107:T:C	50	98	0.99	0.1587
3:169587133:G:A	50	100	1	0.04847
3:169587564:A:G	50	100	1	0.02106
3:169587629:C:T	50	100	0.98	0.1316
3:169587674:G:A	50	100	1	0.01253
3:169587798:G:A	50	100	1	0.01253
3:169587916:A:G	50	100	1	0.04884
3:169588167:T:C	50	100	0.99	0.4256
3:169588184:A:G	50	100	0.97	0.09078
3:169588213:A:G	50	100	0.99	0.144
3:169588808:G:A	50	100	1	0.01253
3:169588843:T:C	50	100	1	0.01198
3:169588916:G:A	50	100	1	0.01235
3:169589079:A:C	50	100	0.99	0.03413
3:169589335:A:G	50	98	0.98	0.4212
3:169589635:C:T	50	100	1	0.02106
3:169589809:C:A	50	100	0.99	0.0138
3:169589907:A:G	50	100	0.99	0.01162
3:169590129:A:G	50	100	0.99	0.4263
3:169590134:T:C	50	100	0.99	0.01053
3:169590613:G:A	50	100	1	0.01979
3:169590805:A:G	50	100	0.98	0.1135
3:169590891:C:T	50	100	1	0.0167
3:169590921:G:C	50	100	1	0.01979
3:169591439:G:A	50	100	0.98	0.1425
3:169592328:G:A	50	100	1	0.04866
3:169592819:A:G	40	100	0.94	0.01816
3:169592947:T:G	50	100	0.98	0.1777
3:169593229:C:T	50	100	0.81	0.01235
3:169593255:C:A	50	100	1	0.02106
3:169593440:C:T	50	100	0.99	0.01053
3:169593493:A:T	50	100	1	0.01253
3:169593747:G:A	50	100	0.91	0.01144
3:169593977:C:T	50	100	0.99	0.01253
3:169594053:A:G	50	100	0.99	0.2257
3:169594070:G:A	50	100	0.99	0.4052
3:169594174:A:C	48	89.6	0.95	0.396
3:169594715:G:C	50	100	1	0.01253
3:169594820:C:T	50	100	0.97	0.1398
3:169594823:A:G	49	100	0.98	0.4267
3:169594892:C:A	49	91.8	0.97	0.2324
3:169594921:A:G	50	100	1	0.01253
3:169594967:G:C	50	100	0.99	0.2622
3:169594975:T:A	50	100	0.98	0.1394
3:169594978:G:A	50	100	0.92	0.01271
3:169595045:G:C	50	100	0.98	0.1398
3:169595820:C:T	50	100	0.98	0.1425
3:169595945:A:G	50	100	1	0.01489
3:169596120:A:G	50	100	1	0.02106
3:169596439:T:C	50	100	1	0.04866
3:169596819:T:C	50	100	0.99	0.08152
3:169597054:A:G	50	100	1	0.02106
3:169598022:G:T	50	100	0.94	0.01416
3:169598232:A:G	50	100	0.98	0.3384
3:169598245:G:A	50	100	1	0.01271
3:169598377:A:G	50	98	0.98	0.4069
3:169598594:A:G	50	100	0.91	0.01688
3:169598654:G:A	50	100	0.99	0.01253
3:169599249:C:T	50	100	0.93	0.01126
3:169599281:C:T	50	100	0.93	0.04285
3:169599325:C:T	50	100	0.99	0.08097
3:169599759:A:G	50	100	1	0.01434
3:169600068:C:T	50	100	1	0.1558
3:169600082:G:A	50	100	0.99	0.2446
3:169600161:A:G	50	100	0.99	0.3471
3:169602013:G:A	50	100	0.99	0.3462
3:169602140:C:T	50	100	1	0.3462
3:169602145:A:G	50	100	1	0.4617
3:169602270:C:T	50	100	1	0.3462
3:169602424:G:T	50	100	1	0.01997
3:169602628:C:T	50	100	0.99	0.1311
3:169602677:G:A	50	100	1	0.01235
3:169602805:A:G	50	100	0.99	0.3464
3:169603210:C:T	50	100	1	0.3464
3:169603250:A:T	50	100	1	0.01362
3:169603384:A:G	50	100	1	0.3466
3:169603409:G:A	50	100	1	0.2983
3:169603432:G:A	50	100	1	0.01525
3:169603641:T:C	50	100	1	0.03577
3:169603745:T:C	50	100	1	0.02033
3:169603841:A:G	50	100	1	0.02052
3:169604191:C:G	50	100	1	0.01525
3:169604225:C:T	50	100	0.99	0.02996
3:169604324:C:T	50	98	1	0.03123
3:169604374:C:T	50	100	1	0.04267
3:169604490:C:T	50	100	1	0.08007
3:169604525:A:G	50	100	1	0.2981
3:169604537:T:C	50	100	1	0.2981
3:169604961:T:G	50	100	0.99	0.2447
3:169605101:G:C	50	100	0.99	0.4423
3:169605170:T:C	50	100	1	0.2985
3:169605185:T:C	50	100	0.98	0.04067
3:169605365:T:A	50	100	1	0.0207
3:169606328:G:A	50	100	1	0.07789
3:169606434:T:A	50	100	0.99	0.209
3:169606573:G:A	50	100	1	0.01543
3:169606622:A:G	50	98	1	0.1483
3:169606639:C:T	50	98	0.98	0.1485
3:169606995:C:G	50	100	0.99	0.1416
3:169607010:G:C	50	100	1	0.01307
3:169607018:G:A	50	100	1	0.01307
3:169607225:T:G	50	100	0.99	0.1728
3:169607446:G:A	50	98	1	0.1481
3:169607781:C:T	50	100	0.99	0.1703
3:169607782:A:G	50	100	0.99	0.1728
3:169607785:C:T	50	100	0.99	0.4927
3:169607833:C:T	50	100	0.99	0.4927
3:169608657:C:G	50	100	0.99	0.2453
3:169608778:T:A	50	98	1	0.2344
3:169608982:G:A	50	100	1	0.01997
3:169609344:T:C	50	98	0.99	0.4593
3:169609648:C:T	50	98	1	0.2346
3:169609734:A:T	50	100	0.97	0.04085
3:169610118:C:T	50	100	1	0.04067
3:169610429:C:T	50	100	1	0.01253
3:169610525:G:A	50	94	0.98	0.1403
3:169610527:G:A	50	100	0.97	0.4748
3:169610571:G:C	50	100	0.94	0.01216
3:169611282:T:G	50	100	0.98	0.01816
3:169611311:T:C	50	100	1	0.01471
3:169611710:G:A	50	100	1	0.05265
3:169611888:T:C	50	100	1	0.4599
3:169611923:A:T	50	100	1	0.03214
3:169612039:C:A	50	100	1	0.02015
3:169612207:A:G	50	100	1	0.01997
3:169612824:T:A	50	100	0.99	0.4798
3:169612856:G:A	50	100	0.99	0.4798
3:169613083:T:C	50	100	0.99	0.1694
3:169613371:C:T	50	100	1	0.04611
3:169613732:G:T	50	100	1	0.4595
3:169614050:T:A	50	100	1	0.01561
3:169614085:T:C	50	100	0.94	0.01216
3:169614125:C:T	48	97.9	1	0.02015
3:169614150:A:G	50	100	0.99	0.01997
3:169614369:C:T	50	100	0.99	0.01997
3:169615045:G:T	50	98	0.99	0.2836
3:169615327:G:A	50	100	0.99	0.01997
3:169616210:A:G	50	100	0.98	0.3152
3:169616367:A:G	50	100	0.93	0.01126
3:169616508:G:A	50	100	0.93	0.01162
3:169617476:A:T	50	100	0.99	0.1627
3:169617645:C:T	50	100	0.87	0.01253
3:169618266:G:A	50	100	0.99	0.01525
3:169618385:G:A	50	100	0.97	0.01398
3:169618440:G:A	50	100	0.95	0.02741
3:169619002:G:C	50	94	0.95	0.3693
3:169619268:G:T	50	100	0.99	0.05029
3:169620512:A:G	50	100	0.97	0.02524
3:169620621:G:T	50	96	0.97	0.1543
3:169621852:G:C	50	100	0.96	0.01688
3:169622421:A:C	50	100	1	0.07662
3:169622677:A:C	50	100	0.93	0.04847
3:169623083:A:G	50	98	0.97	0.1581
3:169623200:G:A	50	100	0.94	0.01561
3:169623296:T:C	50	100	0.97	0.04248
3:169623648:T:C	50	100	0.98	0.02687
3:169623895:T:G	50	100	1	0.07643
3:169624458:T:C	50	100	0.86	0.01561
3:169624527:C:T	50	100	0.89	0.01561
3:169624758:C:T	50	100	1	0.01162
3:169624877:C:T	50	100	0.92	0.04593
3:169625435:G:T	50	94	0.98	0.4552
3:169626929:A:G	50	94	0.96	0.2952
3:169627409:A:T	50	100	1	0.06572
3:169627533:A:C	50	100	0.8	0.01035
3:169627830:A:G	50	94	0.98	0.4145
3:169627879:A:G	50	92	0.96	0.3012
3:169627986:C:T	50	100	0.93	0.01561
3:169628036:C:T	50	100	1	0.04884
3:169628750:A:T	50	100	1	0.07698
3:169628760:A:T	50	100	0.97	0.01598
3:169629015:G:C	50	100	0.96	0.03177
3:169629393:C:G	50	96	0.97	0.4355
3:169629601:G:A	50	100	0.94	0.01561
3:169629611:G:A	50	100	0.96	0.02723
3:169630044:C:T	50	98	0.97	0.2878
3:169630215:A:G	50	100	0.99	0.01834
3:169630288:C:A	50	100	0.95	0.03286
3:169630402:A:T	50	100	0.96	0.03086
3:169630477:A:G	50	94	0.94	0.2442
3:169631028:T:G	50	100	1	0.07752
3:169631156:T:G	50	98	0.97	0.173
3:169631381:A:T	50	100	0.97	0.1073
3:169631524:A:G	50	98	0.96	0.03813
3:169631743:A:G	50	100	0.99	0.02342
3:169632037:G:T	50	100	0.95	0.01598
3:169632185:A:G	50	100	1	0.07734
3:169632235:G:A	49	98	0.97	0.2905
3:169632327:C:A	50	100	0.91	0.01344
3:169632945:C:T	50	100	0.98	0.1066
3:169633052:C:G	50	100	0.95	0.0768
3:169633205:G:A	50	100	0.99	0.01816
3:169633989:C:T	50	100	0.97	0.2903
3:169634538:A:G	50	100	1	0.05084
3:169634670:T:C	50	100	0.97	0.262
3:169635037:A:G	50	100	0.99	0.01834
3:169635170:G:A	50	98	0.99	0.1022
3:169635315:A:G	50	96	0.96	0.3459
3:169635396:C:T	50	100	0.96	0.2398
3:169635698:C:T	50	96	0.92	0.213
3:169636149:C:T	50	94	0.89	0.2932
3:169636178:G:A	50	100	0.95	0.04321
3:169636444:T:C	50	100	0.93	0.02015
3:169636617:T:C	50	96	0.88	0.3764
3:169636622:A:G	50	96	0.88	0.3758
3:169636710:G:C	50	92	0.86	0.3538
3:169636874:C:G	50	86	0.85	0.4877
3:169636922:C:T	50	100	0.92	0.02015
3:169637061:C:T	50	98	0.92	0.03304
3:169637231:T:C	50	90	0.89	0.4581
3:169637294:A:G	50	90	0.89	0.429
3:169638197:C:T	50	100	0.92	0.0256
3:169638847:C:T	50	98	0.95	0.4161
3:169639066:G:A	50	100	0.88	0.02433
3:169639272:G:A	50	100	0.92	0.05574
3:169639444:C:T	50	100	0.99	0.01017
3:169639885:G:C	50	100	0.71	0.01126
3:169640170:C:A	50	96	0.96	0.2649
3:169640354:A:T	50	94	0.95	0.4573
3:169640414:A:G	50	98	0.86	0.01616
3:169640731:A:C	50	100	0.92	0.02469
3:169641110:C:A	50	98	0.95	0.173
3:169641186:A:C	50	96	0.95	0.4966
3:169641331:C:G	50	96	0.91	0.04884
3:169641564:A:G	50	100	0.77	0.01834
3:169641856:C:A	50	100	0.99	0.2823
3:169641973:G:T	50	100	0.98	0.3767
3:169642102:T:A	50	100	0.99	0.2823
3:169642422:G:A	50	100	0.95	0.03558
3:169642539:G:T	50	100	0.97	0.02723
3:169642667:T:C	50	98	0.99	0.2887
3:169642707:G:A	50	98	0.93	0.04267
3:169642786:C:G	50	98	0.89	0.03377
3:169642823:C:T	50	100	0.95	0.04412
3:169643059:A:G	50	100	0.95	0.01107
3:169643076:T:C	50	100	0.97	0.02741
3:169643268:T:C	50	98	0.94	0.05247
3:169643278:A:G	50	100	0.91	0.02887
3:169644054:T:C	50	100	1	0.04049
3:169644215:C:A	50	100	0.99	0.311
3:169644314:T:G	50	100	0.98	0.2033
3:169644413:C:T	50	100	0.98	0.3451
3:169644496:A:T	50	100	0.99	0.352
3:169644634:T:C	50	100	0.97	0.01289
3:169644885:T:A	50	100	0.99	0.3524
3:169645600:A:G	50	100	0.9	0.04339
3:169646115:A:G	49	95.9	0.99	0.4379
3:169646297:G:A	48	97.9	0.97	0.2269
3:169646624:G:A	50	100	1	0.02705
3:169646811:T:C	50	100	0.99	0.2847
3:169647566:T:C	50	100	1	0.276
3:169647607:A:C	50	100	1	0.276
3:169647757:T:C	50	98	0.99	0.4381
3:169648100:A:T	50	100	1	0.01561
3:169648151:A:G	50	98	0.86	0.02505
3:169648473:G:A	50	98	0.89	0.01489
3:169648748:A:G	50	98	0.99	0.4234
3:169649364:A:G	49	100	1	0.2758
3:169649430:T:A	45	97.8	0.99	0.04085
3:169649972:C:A	50	98	0.87	0.02542
3:169650517:A:G	50	98	1	0.2732
3:169651137:A:G	50	100	0.91	0.01271
3:169651849:T:C	50	98	0.98	0.1276
3:169651963:T:C	50	100	0.99	0.0158
3:169652280:C:T	50	98	0.99	0.4379
3:169652408:C:T	50	100	0.99	0.4662
3:169653032:A:T	50	100	1	0.02705
3:169653038:A:T	50	100	0.99	0.2131
3:169653248:A:G	50	100	0.98	0.2865
3:169654079:G:A	50	100	1	0.02905
3:169654146:T:C	50	100	1	0.213
3:169654368:G:T	50	100	1	0.213
3:169654881:A:C	50	100	0.93	0.01943
3:169655058:A:G	50	100	1	0.02705
3:169655216:G:A	50	100	0.94	0.02088
3:169655289:C:T	50	100	0.96	0.01434
3:169655603:T:C	50	100	1	0.04103
3:169655726:A:G	50	98	0.99	0.2658
3:169657230:C:T	50	100	1	0.04321
3:169657858:A:G	50	100	0.97	0.03377
3:169658929:C:T	50	100	0.98	0.03377
3:169659156:T:C	50	100	0.94	0.01543
3:169659861:C:T	50	100	1	0.03014
3:169660989:G:A	50	100	1	0.02923
3:169661011:G:A	50	98	0.99	0.03341
3:169661313:C:A	50	94	0.96	0.2322
3:169661674:A:C	49	98	1	0.1311
3:169662009:T:C	50	98	0.99	0.2476
3:169662299:G:A	50	100	0.97	0.03032
3:169662373:A:C	50	98	0.95	0.03286
3:169662387:C:T	50	98	0.97	0.03032
3:169662452:C:T	50	100	0.98	0.03268
3:169662871:C:A	50	100	0.99	0.03341
3:169663801:G:A	50	98	1	0.03068
3:169663886:T:C	50	100	0.99	0.01198
3:169664018:C:A	50	98	1	0.03068
3:169664033:A:T	50	100	0.98	0.02959
3:169664075:C:G	50	100	0.95	0.01035
3:169664539:A:G	50	100	1	0.06881
3:169664625:C:A	50	100	1	0.06699
3:169664677:A:C	50	100	1	0.06863
3:169664931:A:G	50	98	1	0.1476
3:169664939:G:A	50	98	0.88	0.03831
3:169665940:T:C	50	100	0.98	0.02959
3:169666274:T:A	50	100	0.97	0.0345
3:169667025:T:C	50	100	1	0.0167
3:169667334:C:A	50	100	0.87	0.01107
3:169667480:T:A	50	100	1	0.03286
3:169668762:T:C	50	100	1	0.01543
3:169668987:C:T	50	100	0.96	0.01743
3:169669117:C:T	50	100	1	0.03268
3:169669226:C:T	50	100	0.99	0.02996
3:169669302:G:A	50	98	0.99	0.0305
3:169669405:G:A	49	98	0.99	0.0305
3:169669505:T:C	50	100	1	0.09768
3:169669660:A:T	50	100	0.9	0.02033
3:169670534:T:C	50	98	0.99	0.4317
3:169670882:C:T	50	98	0.99	0.3842
3:169670957:A:T	48	100	0.89	0.04575
3:169671375:T:C	50	100	1	0.03286
3:169671444:C:G	50	100	1	0.01017
3:169671965:G:A	50	98	0.83	0.01307
3:169672336:T:C	50	100	0.99	0.02378
3:169672474:G:A	50	100	0.99	0.4967
3:169672534:T:G	50	100	0.96	0.01198
3:169672803:T:C	50	100	1	0.05047
3:169672966:A:G	50	100	1	0.04521
3:169673000:C:T	50	98	1	0.01979
3:169673440:T:C	50	100	1	0.01198
3:169673753:A:C	50	100	1	0.03286
3:169673858:T:C	50	100	1	0.04503
3:169673957:G:A	50	100	0.98	0.03032
3:169674344:G:A	50	100	0.99	0.01743
3:169674467:T:C	50	100	0.98	0.03922
3:169674530:G:T	48	100	0.98	0.03976
3:169674535:T:A	50	100	0.99	0.2487
3:169674646:C:T	50	100	0.99	0.08951
3:169674713:C:T	50	100	0.98	0.03958
3:169674960:C:T	50	100	0.98	0.03014
3:169675195:C:A	50	100	1	0.04847
3:169675497:T:C	50	100	0.98	0.03903
3:169675548:T:G	49	100	1	0.4804
3:169675888:C:G	50	98	1	0.4619
3:169675891:C:T	50	100	1	0.01198
3:169676204:G:A	50	100	0.98	0.03903
3:169676398:C:T	50	100	1	0.01634
3:169676745:A:G	49	100	1	0.03304
3:169676768:G:C	50	94	0.98	0.03776
3:169677217:G:A	50	100	1	0.03286
3:169677423:C:T	50	100	0.99	0.01761
3:169677915:C:T	50	98	1	0.01979
3:169677993:G:A	50	100	1	0.065
3:169678282:T:C	50	100	1	0.478
3:169678475:G:T	50	98	1	0.01997
3:169678482:C:T	50	100	0.99	0.03232
3:169678593:C:A	50	100	1	0.03304
3:169679009:G:A	50	100	0.99	0.3382
3:169679175:G:C	50	100	0.99	0.03232
3:169679236:C:T	50	100	0.98	0.02887
3:169679289:A:T	50	100	0.99	0.3484
3:169679738:C:G	50	98	0.98	0.04775
3:169679742:C:G	49	100	0.99	0.03214
3:169679805:G:C	50	98	0.99	0.3482
3:169679808:G:A	50	98	0.99	0.3482
3:169679850:C:T	50	100	0.99	0.2867
3:169679864:C:T	50	100	0.99	0.3484
3:169680208:C:T	45	100	1	0.01253
3:169680237:C:T	45	93.3	0.98	0.04357
3:169680352:C:A	45	77.8	0.99	0.3469
3:169680442:C:T	50	98	0.99	0.3506
3:169680529:G:T	48	100	0.99	0.3001
3:169680538:G:A	50	94	0.97	0.2373
3:169681105:G:C	47	91.5	0.98	0.02959
3:169681225:C:T	49	98	0.97	0.02687
3:169681277:A:G	43	88.4	0.99	0.2476
3:169681303:C:G	46	80.4	0.99	0.3506
3:169681304:C:A	46	80.4	0.99	0.3508
3:169681613:C:G	43	83.7	0.99	0.2865
3:169681660:G:A	36	86.1	0.95	0.2228
3:169681763:C:A	49	100	0.98	0.02996
3:169682511:C:A	50	98	0.94	0.1489
3:169682599:C:T	47	93.6	0.92	0.09931
3:169682679:G:A	46	89.1	0.96	0.2847
3:169683120:T:C	42	78.6	0.98	0.3511
3:169683201:C:T	49	89.8	0.99	0.3037
3:169683347:G:A	50	98	0.94	0.02977
3:169683446:C:T	50	96	0.92	0.04248
3:169683516:A:G	43	100	1	0.01398
3:169683650:A:C	35	97.1	1	0.01797
3:169683908:G:A	47	97.9	1	0.04975
3:169684002:C:T	49	100	1	0.01053
3:169684172:A:G	50	100	0.98	0.02959
3:169684982:G:C	50	100	0.97	0.01071
3:169685232:T:C	40	95	0.98	0.09713
3:169685296:T:C	42	100	0.97	0.04975
3:169685410:C:T	49	98	1	0.09677
3:169685758:C:A	50	100	0.99	0.1264
3:169686042:A:G	50	100	0.98	0.01216
3:169686632:T:G	50	100	0.99	0.01743
3:169687056:G:A	50	100	0.99	0.02959
3:169687113:C:T	50	100	1	0.01398
3:169687258:C:T	50	100	1	0.01398
3:169687357:G:A	50	100	1	0.49
3:169688696:C:T	50	100	1	0.2858
3:169688822:T:A	50	100	1	0.2948
3:169688878:T:C	50	100	1	0.3368
3:169688932:A:G	50	100	1	0.284
3:169688960:T:C	50	100	0.91	0.01235
3:169689198:C:G	50	100	1	0.284
3:169689406:G:A	50	98	0.78	0.02996
3:169689436:T:A	50	100	1	0.4936
3:169689696:A:C	50	100	0.98	0.01089
3:169689910:G:A	50	100	0.99	0.01743
3:169689950:G:A	50	100	1	0.2841
3:169691408:G:C	50	100	1	0.02941
3:169691989:T:C	50	100	1	0.2843
3:169692301:A:C	50	100	1	0.2843
3:169693111:C:T	50	100	1	0.02941
3:169693378:C:T	48	100	0.99	0.3896
3:169693817:T:A	50	100	0.98	0.04975
3:169694004:A:G	50	100	1	0.4443
3:169694048:T:G	50	100	1	0.02941
3:169694054:T:C	50	100	1	0.4473
3:169694138:C:T	50	100	1	0.01416
3:169694925:A:C	50	100	0.97	0.04956
3:169695090:A:C	50	100	1	0.4464
3:169695373:G:T	50	98	0.96	0.02088
3:169695802:C:T	50	100	1	0.3359
3:169695837:G:A	50	100	1	0.4873
3:169696153:G:A	50	100	1	0.02941
3:169696254:T:A	50	100	1	0.3388
3:169696428:A:G	50	100	0.94	0.02524
3:169696478:C:T	50	100	1	0.01053
3:169696830:T:C	50	100	1	0.1
3:169697005:T:A	50	98	1	0.07153
3:169697277:G:A	50	100	1	0.01253
3:169697506:C:T	50	100	1	0.4619
3:169697523:C:T	50	100	1	0.01434
3:169698248:T:A	50	96	0.81	0.02959
3:169698249:T:A	50	86	0.99	0.4878
3:169698250:T:A	49	93.9	0.98	0.4969
3:169698251:A:T	50	98	0.92	0.01761
3:169698362:T:C	50	100	0.99	0.3929
3:169698451:T:C	50	98	0.92	0.01434
3:169698459:G:A	50	100	1	0.38
3:169698781:A:C	50	100	0.99	0.2518
3:169699680:C:T	50	100	1	0.02288
3:169699967:A:C	50	100	0.99	0.2511
3:169700138:C:G	50	100	1	0.01271
3:169700688:C:T	50	100	0.94	0.01834
3:169700748:T:C	50	100	0.99	0.1705
3:169700877:T:C	50	98	1	0.1173
3:169701487:C:T	50	98	1	0.0276
3:169701757:C:T	50	100	1	0.01471
3:169702090:C:T	50	100	1	0.01489
3:169702128:A:G	50	100	0.98	0.03068
3:169702329:T:C	50	100	1	0.4483
3:169702721:A:C	50	100	1	0.01471
3:169702795:T:G	50	98	1	0.0276
3:169703623:C:T	50	100	0.92	0.02306
3:169703980:A:G	50	100	1	0.02723
3:169704493:A:G	50	100	1	0.02941
3:169704734:C:T	50	98	0.98	0.05356
3:169704937:G:A	50	100	1	0.2157
3:169705142:G:A	50	100	0.98	0.05356
3:169705253:C:T	50	100	1	0.02723
3:169705294:C:T	50	98	1	0.4582
3:169705410:A:T	50	100	1	0.4481
3:169705490:A:G	50	98	0.98	0.05392
3:169706255:C:G	50	100	1	0.213
3:169706280:T:G	50	100	0.99	0.02941
3:169706478:C:T	50	100	1	0.02723
3:169706732:G:T	50	98	1	0.4562
3:169707125:C:T	50	100	1	0.02723
3:169707291:T:C	50	100	1	0.1777
3:169707324:G:A	50	100	1	0.01489
3:169707515:C:A	50	100	1	0.03903
3:169707614:A:G	50	100	1	0.4483
3:169707689:T:A	50	100	1	0.03885
3:169708120:C:T	50	100	0.99	0.02941
3:169708518:T:C	50	98	1	0.02741
3:169708578:T:A	50	100	0.98	0.03722
3:169708807:C:T	50	100	0.99	0.1776
3:169708909:C:T	50	100	1	0.01725
3:169709366:A:T	50	100	1	0.03885
3:169710029:A:G	50	100	0.99	0.1667
3:169710109:T:A	50	100	1	0.04375
3:169710211:T:C	50	100	1	0.4503
3:169710341:A:G	50	100	0.99	0.1658
3:169710495:G:A	50	100	1	0.2146
3:169710601:C:T	50	100	0.99	0.1659
3:169710761:T:C	50	100	0.99	0.1678
3:169710922:T:C	50	100	1	0.04811
3:169711033:C:T	50	100	1	0.4586
3:169711133:A:G	50	100	0.84	0.02233
3:169711415:C:T	50	100	0.99	0.02959
3:169711526:T:G	50	100	1	0.03994
3:169711859:T:C	50	100	1	0.2146
3:169711931:G:T	50	100	1	0.1645
3:169712066:G:A	50	98	0.96	0.02088
3:169712587:T:C	50	100	1	0.03994
3:169712850:G:A	50	100	1	0.4592
3:169713196:G:C	50	100	1	0.01507
3:169713200:T:C	50	100	1	0.03014
3:169713204:A:G	50	100	1	0.01271
3:169713261:C:T	50	100	1	0.4592
3:169713296:A:T	50	100	1	0.1663
3:169713494:C:A	49	100	0.98	0.01271
3:169713513:C:T	49	98	1	0.03123
3:169713576:T:C	49	95.9	0.98	0.2798
3:169713578:C:T	50	100	1	0.03994
3:169713628:C:T	50	100	1	0.04012
3:169713909:T:C	50	100	1	0.1683
3:169713971:A:G	50	100	1	0.01235
3:169714325:T:A	50	100	1	0.03468
3:169714380:C:T	50	98	1	0.02778
3:169714562:T:G	50	100	1	0.03032
3:169715213:A:G	50	100	1	0.02324
3:169715305:G:T	50	100	0.98	0.01216
3:169715546:T:C	50	100	1	0.02778
3:169716040:G:A	50	100	1	0.06917
3:169716123:C:T	50	100	1	0.1641
3:169716249:G:A	50	100	1	0.03086
3:169716266:T:C	50	100	1	0.01725
3:169716282:C:G	50	100	1	0.03068
3:169716489:T:A	50	100	1	0.03068
3:169716835:C:T	50	96	0.86	0.03413
3:169716966:G:A	50	100	1	0.1639
3:169716983:A:G	50	98	0.9	0.06427
3:169716988:G:T	50	100	1	0.0167
3:169717042:G:A	50	100	1	0.06754
3:169717131:A:G	50	100	1	0.1639
3:169717244:A:G	50	100	1	0.451
3:169717569:G:A	50	100	1	0.04757
3:169717835:T:A	50	100	1	0.2151
3:169718067:C:A	50	100	0.86	0.02233
3:169718379:A:T	50	100	1	0.1641
3:169718432:G:A	50	100	1	0.2146
3:169718554:T:C	50	98	1	0.4592
3:169718711:C:T	50	100	1	0.0167
3:169718782:A:G	47	100	1	0.4584
3:169718918:A:C	50	100	1	0.01089
3:169720027:G:A	50	100	1	0.04757
3:169720108:A:G	50	100	1	0.01235
3:169720207:G:A	50	100	1	0.03068
3:169720621:T:C	50	100	1	0.4508
3:169720744:G:A	50	100	1	0.01235
3:169721001:A:T	50	100	1	0.1678
3:169721040:G:A	50	98	1	0.0276
3:169721183:G:A	50	100	1	0.04176
3:169721196:A:C	50	100	1	0.03014
3:169721249:A:T	50	100	1	0.06754
3:169721250:T:C	50	100	1	0.1534
3:169721397:A:G	50	100	1	0.451
3:169721695:T:C	50	100	1	0.451
3:169721862:C:T	50	100	0.98	0.02669
3:169721989:G:A	50	100	1	0.01725
3:169722214:G:A	50	100	1	0.02324
3:169722314:A:C	50	100	0.98	0.02669
3:169724061:G:A	50	100	1	0.01834
3:169724136:G:T	50	100	1	0.04757
3:169724141:C:T	50	100	1	0.1238
3:169724395:G:A	50	100	1	0.1238
3:169724575:A:G	50	100	1	0.4626
3:169724674:G:A	50	100	1	0.04067
3:169724735:T:G	50	100	0.98	0.01416
3:169724798:G:A	50	100	0.89	0.0207
3:169724815:G:A	50	100	1	0.02324
3:169725116:G:C	50	100	1	0.02996
3:169725379:C:A	50	100	1	0.2146
3:169725455:G:A	50	100	1	0.03086
3:169725763:C:T	50	100	1	0.459
3:169726153:C:T	50	100	1	0.2146
3:169726525:A:G	50	100	1	0.1975
3:169726586:C:A	50	100	1	0.06754
3:169727019:C:T	50	100	1	0.04757
3:169727052:C:T	50	100	1	0.4481
3:169727619:T:C	50	100	1	0.02996
3:169727695:A:G	50	100	1	0.01053
3:169727784:G:A	50	100	1	0.02324
3:169727819:G:A	50	100	1	0.01235
3:169728203:C:T	50	100	1	0.01471
3:169728621:G:A	50	100	1	0.1238
3:169729903:G:A	50	100	1	0.03068
3:169729999:T:G	50	100	0.99	0.3348
3:169730408:C:T	50	100	1	0.01852
3:169730462:C:T	50	100	1	0.02996
3:169730652:G:C	50	100	1	0.02996
3:169730680:C:T	50	100	0.93	0.0187
3:169730831:T:C	50	100	1	0.04757
3:169730964:G:A	50	100	0.99	0.4479
3:169731451:C:T	50	100	1	0.1238
3:169732616:T:C	50	100	0.97	0.02669
3:169733402:G:T	50	100	1	0.01652
3:169733405:C:G	50	100	0.95	0.02814
3:169733455:T:A	50	100	1	0.04775
3:169733509:T:C	50	100	1	0.07752
3:169733756:C:T	50	100	1	0.02996
3:169733936:A:C	50	100	1	0.02996
3:169734028:G:T	50	100	0.99	0.1973
3:169734173:T:A	50	100	1	0.04394
3:169734274:C:T	50	100	1	0.01652
3:169734312:T:C	50	100	1	0.03068
3:169734597:G:A	50	100	1	0.01235
3:169734830:C:T	50	100	1	0.04811
3:169735361:A:C	50	100	1	0.02996
3:169735387:T:C	50	100	0.99	0.4561
3:169735602:G:T	50	100	1	0.0167
3:169735651:A:G	50	100	0.95	0.06427
3:169735842:G:T	50	100	1	0.01652
3:169736708:A:T	50	98	0.96	0.01507
3:169736715:T:G	50	96	0.96	0.1681
3:169736767:A:T	50	100	1	0.01071
3:169736828:G:C	50	100	1	0.01235
3:169737045:G:C	50	100	0.98	0.01507
3:169737073:G:A	50	100	0.97	0.03849
3:169737213:A:G	50	100	1	0.1238
3:169737342:G:A	50	96	0.97	0.1649
3:169737635:A:C	50	100	1	0.1258
3:169737657:G:A	50	100	0.99	0.2144
3:169737738:T:C	50	100	1	0.01126
3:169737746:A:C	50	100	1	0.01235
3:169737942:T:C	50	100	1	0.04757
3:169738221:T:G	50	100	1	0.1935
3:169738327:C:G	50	100	1	0.02996
3:169738598:A:G	50	100	0.97	0.04103
3:169738610:T:C	50	100	1	0.1935
3:169738650:T:A	50	100	0.97	0.01634
3:169738849:G:C	50	100	1	0.04757
3:169739129:T:G	41	97.6	0.98	0.05882
3:169739470:A:T	50	100	0.94	0.03268
3:169739590:G:C	50	100	1	0.01888
3:169739830:A:G	50	100	1	0.01797
3:169739843:G:A	50	100	1	0.01797
3:169739981:G:A	50	100	1	0.0158
3:169740049:G:A	50	100	0.99	0.2092
3:169740157:C:T	50	100	1	0.01198
3:169740166:G:C	50	100	0.98	0.02669
3:169740411:C:T	50	100	0.98	0.2131
3:169740517:C:T	50	100	0.98	0.02687
3:169740617:G:A	50	98	0.96	0.09967
3:169740784:C:T	50	100	0.96	0.2335
3:169740802:G:A	50	100	0.85	0.04484
3:169740809:G:A	50	100	0.98	0.02324
3:169741052:G:A	50	100	0.89	0.02633
3:169741143:C:T	48	97.9	0.78	0.01725
3:169741156:G:A	48	75	0.75	0.2099
3:169741473:G:A	50	98	1	0.03086
3:169741528:T:C	50	100	0.98	0.3433
3:169741537:G:A	50	100	0.97	0.08442
3:169742966:G:A	50	100	0.98	0.04012
3:169743618:C:T	50	98	0.99	0.04049
3:169743721:T:C	50	100	1	0.01235
3:169743783:G:T	50	100	0.99	0.2729
3:169744010:T:A	50	100	0.95	0.01489
3:169744123:T:C	50	100	0.99	0.01652
3:169745035:C:T	50	98	0.99	0.4452
3:169745232:T:G	50	100	0.99	0.2761
3:169745233:G:T	50	96	0.97	0.3578
3:169745243:G:T	49	91.8	0.94	0.3646
3:169745244:T:G	49	93.9	0.97	0.2645
3:169745248:T:G	50	96	0.98	0.04811
3:169745400:C:T	50	100	1	0.04611
3:169745407:A:C	50	86	0.99	0.4457
3:169745541:G:A	49	100	1	0.04975
3:169746286:G:A	50	100	0.93	0.01325
3:169746448:G:A	50	100	1	0.05065
3:169746671:A:G	50	100	0.99	0.2928
3:169746928:T:C	50	100	0.99	0.01507
3:169747154:C:T	50	98	0.99	0.4007
3:169747702:T:A	50	100	1	0.03286
3:169747737:C:T	50	100	1	0.04139
3:169747874:T:C	50	100	0.99	0.01489
3:169748197:T:C	50	98	1	0.03232
3:169748326:G:T	50	100	1	0.05065
3:169748504:G:A	50	100	1	0.03286
3:169748538:T:G	50	100	0.93	0.01416
3:169749178:C:T	50	100	1	0.03286
3:169749572:C:T	50	100	0.93	0.01416
3:169749693:T:C	50	98	0.99	0.4139
3:169750025:A:C	46	100	0.93	0.07771
3:169750133:C:T	50	100	0.97	0.09913
3:169750405:G:A	49	100	0.94	0.06881
3:169750468:C:T	50	98	1	0.03232
3:169750497:C:G	50	98	0.99	0.4276
3:169750721:C:A	50	100	0.95	0.02033
3:169751245:G:A	50	100	0.9	0.01271
3:169751413:A:C	50	100	0.99	0.2259
3:169751807:T:C	50	100	0.96	0.01253
3:169751860:A:C	50	100	0.96	0.01253
3:169752020:G:T	50	100	0.99	0.01489
3:169752937:T:A	50	100	0.94	0.05683
3:169753433:A:G	50	100	1	0.01325
3:169753488:T:G	48	95.8	0.96	0.01289
3:169753496:G:T	49	91.8	0.98	0.2765
3:169753764:T:C	50	98	0.96	0.01235
3:169754200:T:C	50	98	0.99	0.3484
3:169755007:C:A	50	100	1	0.02941
3:169755056:T:C	50	100	0.89	0.01271
3:169755220:T:C	50	100	0.89	0.01271
3:169755622:G:A	50	100	0.99	0.04648
3:169755677:T:C	50	98	1	0.03214
3:169755841:T:A	50	98	0.96	0.01235
3:169755975:T:C	50	100	0.91	0.0216
3:169756076:A:C	50	98	0.94	0.01235
3:169756195:C:T	50	96	0.91	0.04503
3:169756777:T:C	50	100	0.97	0.04648
3:169757052:T:A	50	100	1	0.01071
3:169757493:C:T	50	100	0.93	0.02487
3:169758050:T:A	50	100	0.94	0.02397
3:169758825:A:G	50	100	0.87	0.01507
3:169759718:A:G	50	98	0.98	0.27
3:169760337:C:T	50	100	0.98	0.03667
3:169760909:T:G	50	100	1	0.01344
3:169760920:A:G	50	100	1	0.01089
3:169761283:G:A	50	100	1	0.03395
3:169762416:A:G	50	100	0.99	0.3967
3:169762424:G:A	50	100	0.97	0.01598
3:169762633:A:G	50	100	0.96	0.0236
3:169763208:C:T	50	100	0.94	0.04684
3:169763483:C:G	50	100	0.99	0.4552
3:169764245:A:C	50	100	1	0.01325
3:169764547:T:C	50	100	1	0.2289
3:169765003:C:T	49	100	1	0.02415
3:169765305:C:T	50	100	1	0.01089
3:169765831:T:C	50	100	1	0.03395
3:169766925:A:G	50	100	0.85	0.01198
3:169767303:T:C	50	100	0.98	0.04067
3:169767681:G:A	50	96	0.92	0.01398
3:169767851:C:T	50	100	1	0.06427
3:169768201:T:A	50	100	0.98	0.05029
3:169768356:A:G	50	100	0.99	0.3949
3:169768483:C:A	50	100	0.98	0.3956
3:169768720:G:A	50	100	1	0.2426
3:169768944:A:G	50	100	0.96	0.05029
3:169768991:G:A	50	100	1	0.01416
3:169769179:T:C	47	100	1	0.01416
3:169769308:G:A	37	97.3	1	0.01089
3:169769581:G:A	50	100	1	0.01089
3:169769649:G:A	50	100	1	0.2289
3:169769713:T:C	50	100	0.99	0.3557
3:169769863:C:A	50	100	0.99	0.3958
3:169769962:A:C	50	98	0.97	0.01489
3:169770108:T:G	50	100	1	0.02415
3:169770305:A:C	49	100	1	0.03431
3:169770360:A:T	47	97.9	0.98	0.2415
3:169770494:A:G	44	100	0.98	0.06173
3:169771493:G:A	46	93.5	0.91	0.05374
3:169771524:A:G	41	87.8	0.93	0.3577
3:169771627:C:T	49	100	0.99	0.01271
3:169771940:T:C	47	97.9	0.97	0.01471
3:169772149:C:T	50	98	0.94	0.02524
3:169772158:A:G	50	100	0.99	0.3956
3:169772215:C:T	50	100	1	0.0118
3:169772311:A:T	50	100	1	0.03395
3:169772313:T:C	50	100	1	0.02451
3:169772722:T:C	50	100	1	0.01416
3:169773115:G:A	50	100	1	0.01416
3:169773646:A:G	50	100	1	0.01344
3:169773941:T:A	50	94	0.96	0.2509
3:169774313:C:T	50	100	1	0.2304
3:169774702:A:G	50	100	1	0.06173
3:169774939:A:G	50	100	0.94	0.02596
3:169775495:C:G	50	100	1	0.2304
3:169776681:C:A	50	98	0.87	0.01325
3:169776839:A:G	50	98	1	0.4461
3:169777102:G:T	50	100	1	0.01089
3:169777762:G:A	50	100	0.95	0.02596
3:169778152:G:A	50	100	0.96	0.3444
3:169778425:A:T	50	100	1	0.01089
3:169778743:G:A	50	100	1	0.02741
3:169779797:A:G	50	100	1	0.2306
3:169780035:A:G	50	98	0.89	0.02542
3:169780301:G:A	49	100	0.93	0.02633
3:169781217:G:A	50	100	0.96	0.02596
3:169782301:A:T	50	100	0.85	0.0118
3:169782699:G:A	50	100	1	0.2304
3:169783159:A:C	50	100	1	0.01416
3:169783224:A:G	50	100	1	0.01089
3:169783337:C:T	50	100	1	0.03341
3:169784141:G:A	50	100	1	0.01416
3:169784375:G:T	50	100	0.98	0.04702
3:169784392:T:C	50	98	0.99	0.3989
3:169784879:T:A	50	100	1	0.01344
3:169785644:C:T	50	98	0.99	0.4337
3:169785788:T:C	50	100	0.99	0.03976
3:169786165:A:G	50	100	1	0.01416
3:169786977:C:T	50	100	1	0.01089
3:169787159:G:A	50	100	1	0.03341
3:169787377:G:A	50	98	0.99	0.04702
3:169787442:G:T	50	100	1	0.01089
3:169787865:A:G	50	100	1	0.03341
3:169788307:C:T	50	100	1	0.0138
3:169788353:C:T	50	100	1	0.3976
3:169788385:C:T	50	100	1	0.3976
3:169789636:G:A	50	100	0.99	0.06609
3:169790484:A:G	50	100	1	0.2308
3:169791127:T:C	50	100	1	0.3974
3:169791456:G:A	50	98	1	0.4592
3:169791733:G:A	50	100	1	0.03359
3:169791779:G:A	50	100	0.98	0.02633
3:169791864:C:T	50	100	1	0.3976
3:169792488:G:A	50	100	1	0.02469
3:169793001:G:A	50	100	1	0.3976
3:169793082:T:C	50	100	1	0.01089
3:169793214:G:A	50	100	0.93	0.01053
3:169793568:G:C	50	100	1	0.01089
3:169793579:T:C	50	100	0.88	0.02578
3:169793815:C:A	50	100	1	0.02487
3:169794357:C:A	50	100	1	0.2306
3:169794453:G:A	50	100	1	0.2302
3:169795468:A:G	50	100	0.86	0.02578
3:169795472:A:C	50	100	1	0.0138
3:169795532:A:T	50	100	1	0.03341
3:169796797:A:T	50	100	0.99	0.2413
3:169797031:C:T	50	98	0.79	0.01489
3:169798146:C:T	50	100	1	0.01089
3:169798288:G:A	50	100	0.96	0.02578
3:169798493:A:G	50	100	1	0.01089
3:169798685:G:A	50	100	1	0.01089
3:169799648:C:T	50	100	1	0.3869
3:169799660:A:G	50	100	0.97	0.04739
3:169800482:G:A	50	100	0.98	0.02542
3:169800667:T:C	49	100	1	0.3976
3:169800806:G:A	50	100	1	0.03341
3:169802838:G:A	50	100	0.99	0.01489
3:169802913:G:A	50	100	1	0.01434
3:169803293:T:C	50	100	1	0.03341
3:169803675:A:T	50	100	0.99	0.05102
3:169803712:G:A	50	100	0.95	0.02578
3:169804599:G:C	50	100	1	0.3971
3:169804827:T:C	50	100	0.99	0.04484
3:169805240:G:A	50	98	0.91	0.0158
3:169806107:A:G	50	100	1	0.02469
3:169806228:C:T	50	100	1	0.2306
3:169807074:A:C	50	100	1	0.2308
3:169807111:A:T	50	100	0.94	0.02578
3:169807295:T:C	50	100	0.96	0.01525
3:169808258:G:A	50	100	0.99	0.08351
3:169808263:G:A	50	100	0.82	0.01144
3:169808330:A:G	50	100	0.99	0.05102
3:169808484:T:C	50	100	1	0.2308
3:169808855:G:T	50	100	0.98	0.07407
3:169809452:T:C	50	100	0.99	0.07607
3:169810419:A:G	50	100	1	0.01089
3:169810613:G:A	50	98	1	0.03322
3:169810661:C:T	50	98	0.99	0.4455
3:169810735:G:T	50	98	0.99	0.4461
3:169810759:G:A	50	100	1	0.01089
3:169811161:C:G	50	100	0.96	0.01507
3:169811441:T:G	50	100	1	0.01416
3:169811630:G:A	50	100	0.93	0.02996
3:169812034:C:G	50	98	0.96	0.04648
3:169812063:A:G	50	100	0.96	0.03141
3:169812107:C:A	50	96	0.94	0.2771
3:169812170:A:G	50	90	0.97	0.3949
3:169812288:C:A	50	94	0.97	0.3994
3:169812560:G:A	50	100	1	0.0138
3:169812610:G:T	50	100	1	0.0138
3:169812982:C:T	50	100	0.96	0.01235
3:169813143:A:T	50	100	1	0.02687
3:169813224:A:G	50	100	1	0.02687
3:169813418:C:T	50	100	1	0.02687
3:169813449:A:C	50	100	1	0.02687
3:169813687:T:C	50	100	0.98	0.07026
3:169813769:T:G	50	100	1	0.02687
3:169813975:T:A	50	100	1	0.02705
3:169814074:A:G	50	100	0.98	0.07008
3:169814099:T:A	50	100	1	0.02687
3:169814309:G:T	50	100	0.96	0.04049
3:169814589:A:G	50	100	0.98	0.3863
3:169814675:G:A	50	100	1	0.02687
3:169814773:C:G	50	100	1	0.0138
3:169814833:G:C	50	100	1	0.02687
3:169815847:A:G	50	100	0.93	0.02197
3:169815929:T:A	50	98	0.99	0.3771
3:169816062:C:T	50	98	0.74	0.01525
3:169816293:T:C	50	100	0.99	0.02687
3:169816549:A:G	50	100	1	0.2182
3:169816750:A:C	50	100	0.99	0.3041
3:169816934:G:T	50	100	1	0.03468
3:169817165:T:A	50	100	1	0.02687
3:169817478:G:T	50	100	0.99	0.3858
3:169817612:G:A	50	100	1	0.02033
3:169817736:T:C	50	100	1	0.02033
3:169817768:C:T	50	100	1	0.02687
3:169818037:G:A	50	100	0.99	0.01598
3:169818452:G:C	50	100	1	0.02687
3:169818576:T:C	50	100	1	0.0138
3:169818772:A:G	50	100	1	0.02687
3:169818849:T:C	50	100	0.99	0.3032
3:169819084:A:G	50	100	1	0.02687
3:169819094:G:C	50	98	1	0.02705
3:169819101:A:G	50	100	1	0.01216
3:169819111:G:A	50	100	1	0.02033
3:169819196:A:T	50	100	1	0.02687
3:169819274:C:T	50	100	1	0.02687
3:169819556:G:A	50	100	1	0.02687
3:169819776:T:C	50	100	1	0.07008
3:169819809:A:G	50	100	1	0.02687
3:169819886:C:T	50	100	1	0.08061
3:169820012:G:C	50	100	1	0.02687
3:169820123:T:A	50	100	0.97	0.04121
3:169820320:A:G	50	100	1	0.08569
3:169820494:T:C	50	100	0.99	0.07008
3:169820498:A:G	50	98	1	0.02687
3:169820560:G:A	49	95.9	1	0.02687
3:169820638:G:A	50	100	0.99	0.0158
3:169820787:C:A	50	100	0.99	0.07008
3:169820824:G:A	50	100	0.99	0.3036
3:169820847:A:G	50	100	1	0.02687
3:169821222:A:C	50	100	1	0.02687
3:169821333:T:A	49	100	1	0.02687
3:169821842:T:C	50	100	1	0.01434
3:169821861:T:A	50	100	0.99	0.3878
3:169821906:G:A	50	100	1	0.02741
3:169822024:C:G	50	100	1	0.1204
3:169822202:G:A	50	100	1	0.08061
3:169822396:A:G	50	100	1	0.06972
3:169822609:T:C	50	100	0.99	0.3931
3:169823011:A:G	50	100	1	0.02687
3:169823094:C:G	50	100	1	0.08134
3:169823265:A:G	50	100	1	0.02687
3:169823368:G:C	50	100	0.99	0.01561
3:169823581:T:C	50	100	1	0.02687
3:169823597:C:T	50	100	1	0.02687
3:169823767:C:T	50	100	1	0.02687
3:169823772:C:T	50	100	0.95	0.0138
3:169824094:A:G	50	98	0.9	0.01144
3:169824117:A:G	50	100	0.82	0.03068
3:169824445:C:T	50	100	0.96	0.02959
3:169824447:C:T	50	100	1	0.07898
3:169824605:T:C	50	100	1	0.02033
3:169824851:G:T	50	100	1	0.01216
3:169824867:T:C	50	100	1	0.07898
3:169825024:T:C	50	100	0.96	0.04031
3:169825078:G:A	50	100	1	0.03522
3:169825110:C:T	50	100	0.99	0.06845
3:169825168:C:T	50	96	0.91	0.05483
3:169825272:C:T	50	100	1	0.0138
3:169825732:T:G	50	100	1	0.07879
3:169825920:C:T	50	100	1	0.02687
3:169826258:A:G	50	100	1	0.02669
3:169826357:C:A	50	100	1	0.02669
3:169826389:C:T	50	100	1	0.02669
3:169826406:G:A	50	100	1	0.02669
3:169826469:C:T	50	100	1	0.02669
3:169826510:T:G	50	100	0.82	0.01561
3:169826571:T:C	49	100	0.9	0.02033
3:169827350:G:A	50	100	1	0.03522
3:169827361:A:G	50	100	1	0.01253
3:169827531:C:T	50	100	1	0.02633
3:169827536:A:G	50	100	1	0.02633
3:169827556:G:C	50	100	1	0.02633
3:169827864:G:T	50	100	0.98	0.3052
3:169828241:T:G	50	100	0.99	0.01688
3:169828264:G:A	50	100	0.87	0.02941
3:169828752:C:T	50	100	1	0.02633
3:169828970:T:C	50	100	0.99	0.08751
3:169829016:A:G	50	100	1	0.01852
3:169829188:G:A	50	100	1	0.02633
3:169829532:G:A	50	100	0.94	0.02651
3:169829785:A:G	49	100	0.98	0.4223
3:169830012:T:C	50	100	0.95	0.02723
3:169830551:G:T	50	100	1	0.02741
3:169830747:C:A	50	96	0.91	0.05447
3:169830867:G:A	50	100	0.98	0.3874
3:169830868:A:T	50	100	1	0.02614
3:169831325:G:A	49	95.9	0.97	0.2723
3:169831434:C:T	43	100	0.99	0.02832
3:169831630:A:C	49	98	0.97	0.1235
3:169831716:C:A	50	100	1	0.01325
3:169831763:G:T	50	100	0.99	0.2872
3:169831892:G:T	50	98	0.98	0.01362
3:169831902:G:A	50	100	0.97	0.03558
3:169831985:A:T	50	100	0.99	0.3085
3:169831986:A:T	50	100	0.99	0.2545
3:169832197:C:T	50	100	0.93	0.01924
3:169832212:G:C	50	100	1	0.03558
3:169832393:G:A	50	98	1	0.03613
3:169832444:G:A	50	100	1	0.07244
3:169832501:G:A	50	100	1	0.07898
3:169832919:A:G	50	100	1	0.02614
3:169832971:G:A	50	100	1	0.4372
3:169833296:A:G	50	100	1	0.02633
3:169834017:A:G	50	100	1	0.03558
3:169834074:A:G	50	100	1	0.03558
3:169834082:C:A	50	100	1	0.2863
3:169834097:C:T	50	100	1	0.08224
3:169834277:G:A	50	100	1	0.02614
3:169834316:T:C	50	100	0.95	0.02614
3:169834338:G:A	50	100	0.99	0.02832
3:169834593:A:G	50	100	0.99	0.4056
3:169834761:T:G	50	100	0.99	0.07807
3:169834767:G:A	50	100	0.98	0.0846
3:169834858:G:A	49	100	0.98	0.0846
3:169835002:G:T	50	100	0.96	0.02596
3:169835101:G:A	50	100	0.96	0.01344
3:169835203:C:G	50	100	1	0.01634
3:169835403:A:C	50	98	0.99	0.07771
3:169835710:G:T	50	100	1	0.3796
3:169835723:C:T	50	100	0.96	0.02596
3:169835819:G:T	50	100	0.96	0.02596
3:169836296:G:A	50	100	0.99	0.4049
3:169836341:G:A	50	100	0.99	0.3798
3:169836441:G:A	50	100	1	0.03558
3:169836476:T:C	50	100	0.99	0.4056
3:169836479:C:T	50	100	0.96	0.02596
3:169836800:C:T	50	100	0.96	0.02651
3:169836953:G:T	50	100	1	0.2865
3:169836993:A:G	50	100	1	0.4539
3:169837084:A:G	50	100	1	0.4539
3:169837126:G:A	50	100	1	0.03123
3:169837608:C:T	50	98	0.98	0.0138
3:169838094:T:C	50	100	0.98	0.3397
3:169838141:T:C	50	100	0.9	0.01362
3:169838309:T:A	50	100	0.87	0.01616
3:169838595:T:C	50	100	1	0.2867
3:169840054:C:T	50	100	0.99	0.07843
3:169840237:C:T	50	98	1	0.4343
3:169840585:G:C	50	96	1	0.3428
3:169840737:A:T	50	100	1	0.01053
3:169840761:G:C	50	100	1	0.01126
3:169840923:T:A	50	100	0.99	0.3135
3:169840930:G:A	50	100	0.99	0.02687
3:169841033:G:A	50	100	0.99	0.3163
3:169841210:A:G	50	100	1	0.03377
3:169841446:G:A	50	98	1	0.2899
3:169841914:G:A	50	100	1	0.289
3:169841999:C:T	50	100	0.74	0.01634
3:169842068:T:C	50	100	1	0.3132
3:169842106:G:A	50	100	1	0.03504
3:169842518:T:C	50	100	1	0.02596
3:169842631:G:A	50	100	1	0.02596
3:169842781:T:A	50	100	1	0.02596
3:169842864:A:G	50	100	0.99	0.07026
3:169842937:C:T	50	100	1	0.03504
3:169843484:A:G	50	100	1	0.03504
3:169843540:G:A	50	100	1	0.02596
3:169843547:G:T	50	100	1	0.02596
3:169843639:A:C	50	100	0.87	0.0158
3:169844295:C:T	50	100	1	0.3431
3:169844655:C:T	50	100	1	0.3431
3:169844888:T:C	50	100	1	0.02578
3:169845009:G:A	50	100	1	0.343
3:169845091:A:G	50	100	0.99	0.01344
3:169845097:G:A	50	98	0.97	0.06173
3:169845177:T:C	50	94	0.82	0.05737
3:169845213:G:A	50	100	1	0.08351
3:169845662:T:C	50	100	1	0.3439
3:169845735:T:G	50	100	0.98	0.4089
3:169845947:T:C	50	98	0.87	0.0167
3:169846387:C:T	50	100	0.99	0.06137
3:169846511:G:A	50	100	1	0.08351
3:169846579:C:T	50	100	1	0.01216
3:169847138:A:T	50	100	0.99	0.08351
3:169847242:G:A	50	100	1	0.4219
3:169847288:T:C	50	100	1	0.343
3:169847783:T:C	50	100	1	0.2903
3:169848302:A:G	50	100	1	0.4326
3:169848459:T:C	50	100	1	0.2983
3:169848517:C:T	50	100	1	0.1514
3:169848579:C:G	50	100	1	0.01707
3:169848665:C:G	50	100	1	0.3259
3:169849453:A:T	50	100	0.99	0.2905
3:169850053:C:T	50	100	1	0.02723
3:169850328:G:C	50	96	0.99	0.3675
3:169850704:A:G	50	98	1	0.3666
3:169850722:T:C	50	98	1	0.3666
3:169850825:C:T	50	100	0.99	0.02905
3:169850882:C:G	50	98	0.99	0.4049
3:169851586:A:G	50	100	0.99	0.07262
3:169851644:C:G	50	100	0.99	0.06935
3:169852417:A:C	48	91.7	0.99	0.335
3:169852422:A:C	48	87.5	0.99	0.4739
3:169852427:A:C	45	84.4	0.93	0.2948
3:169852434:C:G	49	100	1	0.01688
3:169852453:A:C	47	100	1	0.3321
3:169852490:A:G	50	100	0.99	0.07262
3:169852697:C:G	50	100	1	0.0345
3:169853357:A:C	50	100	0.99	0.08188
3:169853464:G:A	50	98	1	0.01761
3:169854022:T:C	50	100	1	0.3292
3:169854349:T:C	50	100	0.98	0.03595
3:169854417:C:T	50	100	1	0.01943
3:169854833:G:T	50	100	1	0.0345
3:169855034:T:C	50	100	1	0.03159
3:169855109:A:G	50	100	0.99	0.08206
3:169855408:C:A	50	100	1	0.0345
3:169855430:G:A	50	100	1	0.04394
3:169855594:C:A	50	100	1	0.03177
3:169855827:T:C	50	100	1	0.03159
3:169856559:C:A	50	100	0.99	0.03377
3:169856560:A:G	49	100	0.99	0.03377
3:169856677:T:G	50	100	0.99	0.3302
3:169857045:G:A	50	100	0.99	0.08206
3:169857105:G:A	50	98	0.94	0.01707
3:169857117:C:T	50	100	0.99	0.03377
3:169857120:T:C	50	96	0.9	0.04412
3:169857124:T:C	50	100	1	0.3292
3:169857345:T:C	37	94.6	0.89	0.03903
3:169857825:G:A	50	100	0.99	0.08261
3:169857859:G:A	50	100	0.99	0.03377
3:169857931:T:C	50	100	0.96	0.03341
3:169857934:G:C	50	100	1	0.0345
3:169858357:G:A	50	100	1	0.0345
3:169858387:C:G	50	98	0.93	0.01761
3:169858714:G:T	50	100	0.98	0.03431
3:169858774:C:A	50	96	0.76	0.05047
3:169858833:A:G	50	100	0.98	0.03413
3:169859184:A:G	50	100	1	0.05338
3:169859210:A:G	50	100	0.87	0.01144
3:169859311:G:A	50	98	1	0.01107
3:169859323:A:G	47	95.7	0.98	0.4027
3:169859881:A:G	50	100	0.98	0.03377
3:169860216:T:C	50	100	0.95	0.07698
3:169860293:T:C	50	100	0.92	0.01761
3:169860372:A:C	50	100	0.99	0.4483
3:169860754:G:A	50	98	0.92	0.01761
3:169861021:T:C	50	100	0.92	0.01761
3:169861028:T:C	50	100	0.99	0.3989
3:169861062:T:C	50	100	0.99	0.07607
3:169861385:G:A	49	83.7	0.99	0.4757
3:169861459:A:G	50	100	0.98	0.03504
3:169861589:T:G	50	98	0.89	0.01253
3:169862183:G:A	50	100	0.98	0.297
3:169862369:A:G	50	98	0.99	0.3511
3:169862675:A:C	50	98	0.98	0.3898
3:169862898:G:T	50	100	0.96	0.0276
3:169863414:A:C	50	98	0.94	0.0325
3:169863886:A:T	50	98	0.85	0.02614
3:169863926:G:T	50	100	1	0.0394
3:169864435:A:G	50	98	0.98	0.3753
3:169864484:C:T	50	100	0.99	0.03105
3:169865118:G:A	50	100	0.92	0.2574
3:169866002:G:A	50	100	0.95	0.3085
3:169866458:T:A	50	100	0.96	0.2821
3:169866541:C:T	50	100	0.94	0.1993
3:169866911:G:A	50	100	0.9	0.04339
3:169866987:G:A	50	100	0.87	0.0679
3:169867138:C:T	50	100	0.88	0.02923
3:169867585:C:A	50	100	0.83	0.02832
3:169867671:C:T	50	100	0.96	0.01107
3:169868281:T:C	50	98	0.94	0.3778
3:169869929:C:T	50	100	0.9	0.02832
3:169869953:G:C	49	100	0.97	0.3105
3:169870161:A:G	50	100	0.95	0.01452
3:169870347:C:T	49	100	0.95	0.02923
3:169870870:A:T	50	100	0.97	0.07099
3:169871908:G:A	50	100	0.94	0.1396
3:169872130:G:A	50	96	0.96	0.3905
3:169872166:C:A	50	96	0.86	0.08333
3:169872214:C:G	50	98	0.94	0.2037
3:169872517:C:T	50	96	0.94	0.4056
3:169872803:C:T	50	98	0.95	0.2013
3:169872913:T:A	50	98	0.95	0.2084
3:169873303:A:G	50	100	1	0.01598
3:169873462:G:A	50	94	0.95	0.4134
3:169873624:T:A	50	100	1	0.0118
3:169873881:T:G	50	100	0.94	0.03123
3:169874078:A:T	50	96	0.96	0.2084
3:169874306:G:A	50	100	1	0.01144
3:169874732:T:C	50	100	0.94	0.03105
3:169874863:A:G	50	100	1	0.01089
3:169875838:A:G	50	94	0.96	0.4167
3:169876193:A:G	50	96	0.87	0.02342
3:169876322:A:G	50	92	0.96	0.4568
3:169876473:T:G	50	98	0.77	0.02052
3:169877194:G:A	50	96	0.95	0.4094
3:169877697:T:C	50	96	0.95	0.4508
3:169878105:G:A	50	100	0.76	0.01017
3:169878205:A:G	50	100	1	0.01979
3:169878914:A:G	50	100	1	0.01089
3:169879120:C:T	50	98	0.94	0.4867
3:169879398:G:T	50	100	0.96	0.1082
3:169879900:G:A	50	100	0.86	0.0118
3:169880577:C:T	50	100	0.99	0.01089
3:169881653:A:G	50	98	0.92	0.1146
3:169881779:T:A	50	92	0.92	0.2758
3:169881966:T:G	50	100	0.76	0.01924
3:169881986:G:T	50	100	0.88	0.02814
3:169882113:T:A	50	100	0.98	0.01035
3:169882156:A:G	50	98	0.98	0.0256
3:169882164:C:T	50	98	0.93	0.02614
3:169882165:A:G	50	98	0.95	0.04412
3:169882176:A:G	50	98	0.93	0.01561
3:169882181:A:G	50	92	0.86	0.3914
3:169882187:G:A	50	98	0.93	0.04049
3:169882191:C:G	50	100	0.87	0.01126
3:169882217:G:A	50	100	0.92	0.04085
3:169883258:A:G	50	92	0.88	0.3083
3:169883264:T:G	50	100	0.94	0.02505
3:169883462:G:A	50	100	0.96	0.01289
3:169883470:T:G	50	100	0.85	0.01761
3:169883779:A:G	50	100	0.74	0.01797
3:169884012:T:C	50	100	0.94	0.02596
3:169884055:G:A	50	100	0.98	0.01144
3:169885672:G:A	50	100	0.74	0.0118
3:169885826:T:C	50	100	0.98	0.02687
3:169886236:G:C	50	100	1	0.02687
3:169886238:A:G	50	100	1	0.02687
3:169886447:G:A	50	100	1	0.02723
3:169886565:A:T	50	98	0.96	0.2155
3:169886942:G:A	50	100	1	0.02741
3:169887190:C:T	50	98	0.96	0.2202
3:169887465:A:G	50	100	1	0.02741
3:169887500:A:T	50	100	1	0.02741
3:169887519:T:C	50	100	1	0.02741
3:169887577:T:C	50	100	1	0.0276
3:169887951:G:A	50	100	1	0.02723
3:169888052:G:A	50	100	1	0.02741
3:169888194:G:A	50	100	1	0.02723
3:169888235:C:T	50	100	0.98	0.02723
3:169888255:C:T	50	100	1	0.02723
3:169888310:C:T	50	100	1	0.02741
3:169888415:C:T	50	100	1	0.02723
3:169888518:G:A	50	100	0.98	0.1665
3:169888788:G:A	50	100	0.93	0.04975
3:169888860:A:C	50	100	1	0.02741
3:169889126:A:G	50	100	0.94	0.05156
3:169889139:A:G	50	100	0.94	0.04829
3:169889148:T:G	50	98	0.98	0.364
3:169889471:A:G	50	98	0.98	0.1808
3:169889531:G:T	50	100	0.98	0.1169
3:169889550:T:C	50	100	0.99	0.1747
3:169889596:G:T	49	100	1	0.02977
3:169889653:T:G	49	98	0.98	0.4541
3:169889687:C:T	50	96	0.98	0.3627
3:169889721:C:T	50	96	0.97	0.3787
3:169889752:T:A	50	98	0.98	0.455
3:169889789:T:C	50	96	0.97	0.4606
3:169889890:T:C	50	100	0.95	0.04866
3:169890042:A:G	50	98	0.97	0.4646
3:169890091:G:A	50	94	0.98	0.4671
3:169890105:C:T	50	98	0.99	0.1
3:169890106:A:G	50	96	0.98	0.4651
3:169890184:C:T	50	100	0.99	0.1093
3:169890238:T:C	50	100	0.99	0.1774
3:169890275:A:G	50	100	0.99	0.1836
3:169890548:G:A	50	100	0.99	0.1496
3:169890769:C:T	50	100	1	0.02723
3:169890903:C:T	50	100	1	0.02723
3:169891085:G:T	50	100	0.99	0.1639
3:169891103:A:T	50	100	1	0.01325
3:169891182:G:A	50	100	0.98	0.1369
3:169891277:G:A	50	100	1	0.01325
3:169891296:A:T	50	100	1	0.01325
3:169891331:T:C	50	100	0.98	0.2567
3:169891353:T:C	42	95.2	0.9	0.08152
3:169891374:T:G	49	93.9	0.72	0.08678
3:169891382:A:G	49	100	1	0.01289
3:169891406:G:C	50	100	1	0.02723
3:169891409:C:T	50	100	1	0.02723
3:169891441:G:A	50	100	0.98	0.1102
3:169891503:T:C	50	100	0.96	0.04884
3:169891637:C:T	50	100	1	0.01344
3:169891653:T:C	50	100	1	0.01325
3:169891854:C:A	50	100	1	0.1133
3:169891933:T:C	50	100	1	0.01325
3:169891982:T:C	50	100	0.95	0.04938
3:169892069:T:C	50	100	0.95	0.0492
3:169892074:G:A	50	100	0.98	0.01852
3:169892090:T:A	50	100	1	0.01307
3:169892198:C:A	50	100	1	0.02741
3:169892246:T:C	50	100	0.99	0.01307
3:169892258:T:A	50	100	1	0.1133
3:169892286:T:C	50	100	0.99	0.01344
3:169892422:G:A	50	100	0.99	0.01307
3:169892436:A:C	50	100	1	0.1
3:169892451:A:T	50	100	1	0.1002
3:169893031:A:G	50	100	1	0.02487
3:169893112:T:G	50	100	1	0.02433
3:169893125:G:A	50	100	0.97	0.07916
3:169893173:G:A	50	96	0.96	0.3437
3:169893176:C:A	50	98	0.98	0.1445
3:169893189:G:C	50	98	0.98	0.1447
3:169893247:A:G	50	98	0.97	0.08479
3:169893249:G:A	50	98	0.97	0.06681
3:169893288:C:T	50	98	0.97	0.08515
3:169893354:G:A	50	100	0.99	0.02342
3:169893441:G:A	50	96	0.97	0.0886
3:169893487:A:C	50	96	0.98	0.1538
3:169893529:G:T	50	84	0.96	0.0719
3:169893531:G:T	50	96	0.96	0.07153
3:169893533:G:T	50	94	0.93	0.07226
3:169893613:A:G	50	94	0.97	0.09096
3:169893617:C:T	50	94	0.97	0.09041
3:169893622:T:C	50	94	0.98	0.08932
3:169893623:G:A	50	94	0.96	0.08987
3:169893631:C:T	50	100	0.97	0.06445
3:169893632:G:A	49	93.9	0.98	0.1541
3:169893677:G:A	50	100	0.99	0.06518
3:169893823:G:A	50	98	0.99	0.06445
3:169894023:C:G	50	100	0.99	0.04031
3:169894074:T:A	50	100	0.94	0.06572
3:169894099:T:C	50	100	0.96	0.08406
3:169894212:G:A	50	100	1	0.01162
3:169894224:G:A	50	100	0.96	0.08315
3:169894612:C:T	50	100	0.88	0.01997
3:169894790:A:G	50	100	0.94	0.065
3:169894895:G:C	50	100	1	0.065
3:169894908:T:C	50	100	1	0.06427
3:169894986:T:C	50	100	1	0.06282
3:169894996:T:C	50	98	1	0.06282
3:169895028:G:C	50	100	1	0.01253
3:169895273:G:A	50	100	1	0.06282
3:169895326:C:A	50	100	1	0.06264
3:169895824:T:C	50	100	1	0.05283
3:169895963:T:G	50	100	1	0.07534
3:169896109:T:C	50	100	0.97	0.06935
3:169896192:G:C	50	100	1	0.01253
3:169896228:A:G	50	100	1	0.03577
3:169896337:A:G	50	100	1	0.063
3:169896355:A:G	50	100	1	0.06282
3:169896381:A:C	50	100	1	0.08152
3:169896388:A:C	50	100	0.98	0.01816
3:169896390:A:G	50	100	1	0.08097
3:169896582:G:T	50	100	1	0.06264
3:169896765:T:G	50	100	1	0.03577
3:169896848:C:T	50	100	0.98	0.02306
3:169896849:A:G	50	100	1	0.06245
3:169896884:T:A	50	100	0.98	0.4054
3:169897007:C:T	50	100	1	0.03105
3:169897021:C:T	50	100	1	0.07916
3:169897075:T:C	50	100	1	0.06282
3:169897157:A:G	50	100	1	0.07916
3:169897222:G:A	50	100	1	0.01253
3:169897223:G:A	50	100	0.86	0.01634
3:169897579:T:A	50	96	1	0.07916
3:169897657:C:G	50	100	1	0.07916
3:169897750:G:C	50	100	1	0.1418
3:169897752:G:T	50	100	1	0.02397
3:169898252:A:G	49	100	0.95	0.0276
3:169898271:C:T	50	100	1	0.02741
3:169898272:A:G	50	100	1	0.02741
3:169898274:A:G	50	80	0.88	0.03177
3:169898329:G:A	50	100	1	0.05338
3:169898402:A:C	50	100	1	0.05265
3:169898605:A:C	50	100	1	0.02033
3:169898639:C:T	50	98	0.97	0.01888
3:169898674:A:G	50	98	1	0.1242
3:169898688:C:T	50	100	1	0.124
3:169898689:C:A	50	100	1	0.06808
3:169898728:C:T	50	76	0.74	0.1064
3:169898884:T:C	50	100	1	0.0679
3:169898937:C:T	50	100	1	0.04757
3:169898995:T:C	50	100	0.99	0.0207
3:169899248:A:G	50	100	1	0.02033
3:169899464:G:A	50	100	1	0.01126
3:169899471:T:C	50	100	1	0.01253
3:169899479:A:T	50	100	1	0.05501
3:169899554:G:A	50	96	0.98	0.321
3:169899617:T:C	50	98	0.98	0.3742
3:169899648:C:T	50	100	1	0.05664
3:169900054:A:C	50	100	1	0.1302
3:169900092:A:G	50	100	1	0.02197
3:169900417:G:A	50	100	0.9	0.02197
3:169900552:A:G	50	100	0.99	0.1583
3:169900558:C:T	50	100	1	0.1097
3:169900922:C:T	50	100	1	0.1097
3:169901174:G:T	50	100	1	0.05792
3:169901308:G:A	50	100	1	0.03195
3:169901326:A:G	50	100	1	0.05773
3:169901334:C:T	50	100	1	0.05229
3:169901422:C:T	50	100	1	0.1325
3:169901704:G:A	50	100	1	0.1325
3:169901742:G:A	50	100	1	0.05773
3:169901860:C:T	50	100	1	0.05773
3:169901922:T:C	50	100	1	0.1843
3:169901973:T:C	50	100	1	0.01253
3:169902054:A:T	50	98	0.89	0.06282
3:169902111:T:A	50	100	1	0.05156
3:169902127:C:T	50	100	1	0.05156
3:169902270:T:C	50	100	1	0.05156
3:169902304:G:A	50	100	1	0.01253
3:169902378:C:T	50	100	1	0.05156
3:169902392:G:A	50	100	1	0.07135
3:169902512:G:A	50	100	1	0.05773
3:169902572:T:A	50	100	1	0.02233
3:169902602:G:T	50	100	1	0.01634
3:169902636:G:T	50	100	1	0.02233
3:169903125:A:G	50	100	1	0.1298
3:169903237:G:A	50	100	1	0.02197
3:169903672:G:A	50	100	0.98	0.4156
3:169903807:C:T	50	100	1	0.01253
3:169903860:A:G	50	100	0.97	0.0423
3:169904094:G:A	50	100	0.97	0.03613
3:169904185:G:A	50	100	1	0.1244
3:169904233:G:T	50	98	0.93	0.01834
3:169904275:G:A	50	100	1	0.01035
3:169904692:A:G	50	100	1	0.07135
3:169904703:G:T	50	100	1	0.03613
3:169904811:G:A	50	100	1	0.01271
3:169904970:G:C	50	100	1	0.01035
3:169905016:G:C	50	100	1	0.01634
3:169905286:G:A	50	100	1	0.01126
3:169905452:C:T	50	98	0.98	0.3595
3:169905644:T:C	50	100	0.98	0.06445
3:169905748:G:A	50	100	1	0.02142
3:169906053:G:A	50	100	1	0.1576
3:169906212:G:A	50	100	1	0.02269
3:169906620:T:C	50	100	1	0.03577
3:169906740:C:T	50	100	0.98	0.4136
3:169906879:T:A	50	100	1	0.1329
3:169907313:G:A	50	100	1	0.1329
3:169907410:C:T	50	100	1	0.03195
3:169907475:T:C	50	100	1	0.1834
3:169907816:G:A	50	100	0.99	0.03595
3:169907914:T:G	50	100	0.73	0.01035
3:169908074:G:C	50	100	1	0.02433
3:169908221:G:A	50	100	1	0.1906
3:169908317:C:T	50	100	1	0.03195
3:169908371:T:G	50	100	1	0.063
3:169908508:G:A	50	100	1	0.03377
3:169908531:T:C	50	100	1	0.1897
3:169908591:G:A	50	100	0.97	0.3517
3:169908615:C:T	50	100	1	0.01035
3:169909031:A:G	50	100	1	0.01126
3:169909156:C:G	50	100	0.98	0.05991
3:169909306:A:G	50	100	1	0.05138
3:169909375:G:A	50	100	1	0.03195
3:169909677:A:G	50	100	0.99	0.1487
3:169909966:C:A	50	100	1	0.01779
3:169909976:C:A	50	98	1	0.03232
3:169909979:C:A	50	88	0.96	0.37
3:169909989:C:A	50	98	0.88	0.04521
3:169910359:T:C	50	100	1	0.01035
3:169910541:G:A	50	100	1	0.03195
3:169910681:A:G	50	100	1	0.06046
3:169911251:T:C	50	100	1	0.02415
3:169911529:A:T	50	100	1	0.01216
3:169912219:T:C	50	100	1	0.01053
3:169912263:G:T	50	100	1	0.03195
3:169912346:A:G	50	100	1	0.01507
3:169912642:A:G	50	100	0.99	0.05084
3:169912763:T:C	50	100	0.97	0.01725
3:169912801:A:C	50	100	1	0.1905
3:169912863:G:A	50	100	0.99	0.01144
3:169913581:C:A	49	98	0.87	0.0167
3:169913782:G:A	50	100	1	0.01216
3:169913836:A:T	50	100	1	0.05084
3:169913861:A:T	50	100	0.94	0.04194
3:169913903:T:C	50	100	0.98	0.01779
3:169914253:C:A	50	100	1	0.01507
3:169914274:A:G	50	96	0.89	0.07407
3:169914442:G:A	50	96	0.95	0.08715
3:169914805:A:C	50	100	1	0.05882
3:169915088:T:C	50	100	1	0.05084
3:169915172:C:T	50	100	1	0.03195
3:169915406:C:A	50	98	0.94	0.0354
3:169915616:C:T	50	100	1	0.01053
3:169915647:C:T	50	100	1	0.01035
3:169915762:G:A	50	100	1	0.0167
3:169915793:G:T	50	100	1	0.01053
3:169915917:T:C	50	98	0.96	0.3268
3:169916106:C:T	50	100	1	0.03195
3:169916170:A:G	50	100	0.98	0.3562
3:169916332:C:A	50	100	1	0.0167
3:169916509:G:A	50	100	1	0.02124
3:169916666:A:G	50	100	1	0.02124
3:169916851:C:T	50	100	1	0.1906
3:169917128:G:C	50	98	0.97	0.3408
3:169917248:T:C	50	100	1	0.01053
3:169917467:T:A	50	100	1	0.0167
3:169917862:C:T	50	100	0.98	0.3519
3:169917883:C:T	50	100	1	0.1903
3:169917930:T:C	50	100	1	0.01035
3:169917943:T:G	50	100	1	0.01035
3:169918086:C:T	50	100	1	0.02088
3:169918184:T:C	50	100	1	0.01035
3:169918211:G:T	50	100	0.97	0.1607
3:169918793:G:A	50	100	1	0.02415
3:169918861:T:C	50	100	1	0.01235
3:169919207:A:G	50	100	1	0.03486
3:169919836:A:C	50	100	1	0.01525
3:169919912:C:T	50	100	1	0.0118
3:169920080:G:A	50	100	0.97	0.0305
3:169920236:G:A	50	100	1	0.02378
3:169920575:C:T	50	100	0.99	0.05338
3:169920596:G:T	50	100	1	0.01997
3:169920655:T:C	50	100	1	0.0138
3:169920686:G:T	50	100	0.92	0.06481
3:169920687:T:C	50	100	1	0.01235
3:169921086:T:C	50	100	1	0.02378
3:169921262:C:T	50	98	0.95	0.09895
3:169921274:A:G	50	100	1	0.02378
3:169921460:C:T	50	100	1	0.02378
3:169921533:C:G	50	98	0.98	0.217
3:169922480:A:G	50	100	1	0.01235
3:169922505:T:C	50	100	0.99	0.05646
3:169922643:G:A	50	100	0.99	0.06373
3:169922945:C:T	50	100	0.99	0.0719
3:169923020:A:G	50	96	0.84	0.03123
3:169923080:C:G	50	100	1	0.01271
3:169923085:C:G	50	100	0.97	0.03177
3:169923155:A:T	49	100	0.99	0.06318
3:169923274:G:A	50	100	0.99	0.1632
3:169923304:T:G	50	100	0.99	0.02796
3:169923421:C:T	50	100	0.99	0.06754
3:169923422:C:A	50	96	0.97	0.05901
3:169923568:G:C	50	98	0.96	0.3134
3:169923950:C:T	50	100	1	0.01216
3:169924015:T:A	50	100	0.98	0.3119
3:169924017:C:T	50	100	0.98	0.3119
3:169924253:A:T	50	100	0.97	0.1057
3:169924264:A:G	50	100	1	0.01235
3:169924285:G:A	50	100	0.98	0.313
3:169924298:A:G	50	100	1	0.01198
3:169924672:G:T	50	100	0.98	0.3157
3:169924935:G:A	50	98	0.95	0.03867
3:169925315:T:A	50	100	0.99	0.02741
3:169925397:A:G	50	100	0.98	0.05973
3:169925578:C:T	50	100	0.98	0.3246
3:169925969:G:T	50	100	0.98	0.3164
3:169926073:G:A	50	100	0.97	0.1064
3:169926167:C:T	50	100	0.98	0.256
3:169926327:T:C	50	100	1	0.03813
3:169926386:C:A	50	98	1	0.02124
3:169926922:G:C	50	100	0.96	0.142
3:169927334:G:C	49	100	0.99	0.03341
3:169927737:G:T	50	100	0.96	0.0354
3:169927900:C:T	50	100	1	0.05973
3:169928007:A:T	50	100	0.99	0.07044
3:169929122:C:A	50	100	1	0.01489
3:169929296:G:A	50	100	0.98	0.1151
3:169929515:C:T	50	100	0.99	0.2743
3:169929627:C:T	50	100	1	0.06663
3:169930620:C:T	50	98	1	0.0207
3:169930932:C:T	50	100	1	0.02996
3:169931237:T:A	50	100	1	0.0118
3:169931367:G:A	50	100	1	0.04684
3:169931682:C:T	50	100	1	0.02142
3:169931805:C:T	50	100	1	0.02996
3:169931831:T:C	50	100	0.93	0.3342
3:169932085:T:C	50	100	0.98	0.09223
3:169932279:T:C	50	100	1	0.01943
3:169932380:A:G	50	100	1	0.0394
3:169932738:G:A	50	100	0.99	0.2738
3:169932838:C:T	50	100	1	0.01979
3:169933608:C:T	50	100	1	0.01979
3:169933741:G:T	50	100	0.93	0.01362
3:169933868:T:C	50	100	1	0.05882
3:169934110:C:T	50	100	1	0.01144
3:169934186:G:A	50	100	0.99	0.1224
3:169934217:A:G	50	100	1	0.01198
3:169934371:G:A	50	100	1	0.01198
3:169934398:C:T	50	100	0.99	0.1225
3:169934399:G:A	50	100	1	0.02996
3:169934424:T:A	50	100	0.99	0.2758
3:169934591:G:A	50	100	0.99	0.3201
3:169934996:A:C	50	100	1	0.03958
3:169935148:G:A	50	98	0.97	0.03123
3:169935561:T:C	50	100	1	0.1115
3:169935720:T:C	50	98	0.91	0.01017
3:169935888:A:G	50	100	1	0.03014
3:169936171:A:G	50	100	1	0.2062
3:169936307:A:G	50	100	1	0.05991
3:169936428:G:A	50	100	0.99	0.1093
3:169936805:G:A	50	100	1	0.02905
3:169936848:G:A	50	100	0.99	0.2219
3:169937236:G:A	50	100	1	0.03268
3:169937307:C:T	50	100	0.99	0.213
3:169937504:C:T	50	100	0.99	0.09695
3:169937595:T:C	50	100	0.9	0.05646
3:169938017:A:C	50	98	0.97	0.3439
3:169938750:C:T	50	100	1	0.02433
3:169939023:C:T	50	100	1	0.01598
3:169939095:G:A	49	100	1	0.13
3:169939218:G:C	50	100	1	0.13
3:169939447:A:C	50	100	1	0.05011
3:169939471:T:A	50	100	1	0.01725
3:169940005:C:T	50	100	1	0.01162
3:169940208:A:G	50	100	1	0.1196
3:169940572:A:G	50	100	0.99	0.061
3:169940755:C:T	50	100	1	0.1191
3:169941344:T:C	50	100	1	0.01452
3:169941482:C:T	50	100	0.99	0.3542
3:169941594:T:A	50	86	0.91	0.02651
3:169941741:G:T	50	100	1	0.01162
3:169941743:C:T	50	100	1	0.1133
3:169942198:C:T	50	100	1	0.01162
3:169942490:T:C	50	100	1	0.09096
3:169942949:G:A	50	100	0.99	0.1265
3:169943167:A:T	50	100	1	0.1077
3:169943881:A:G	50	98	0.96	0.05156
3:169943884:G:A	50	100	1	0.1178
3:169943919:G:A	50	100	1	0.09332
3:169944042:G:A	50	100	0.94	0.01144
3:169944152:T:A	50	100	1	0.02451
3:169944298:A:C	50	100	1	0.2219
3:169944623:T:C	50	100	1	0.23
3:169944751:C:T	50	100	1	0.3537
3:169944822:A:T	50	100	1	0.03341
3:169944889:C:T	49	100	0.99	0.03831
3:169944936:G:T	50	100	1	0.01071
3:169945142:A:G	50	100	0.95	0.01144
3:169945388:G:A	50	100	1	0.03359
3:169945674:G:A	50	100	1	0.02451
3:169946257:C:T	50	100	1	0.01089
3:169946471:G:A	50	100	1	0.01707
3:169946582:T:C	50	100	1	0.03341
3:169946881:G:A	50	100	0.92	0.01416
3:169947122:G:A	50	100	0.98	0.05483
3:169947750:T:G	50	100	1	0.0118
3:169947767:A:G	50	100	1	0.2809
3:169948437:T:C	50	100	1	0.35
3:169948506:C:T	50	100	0.98	0.02996
3:169948610:T:G	50	100	0.98	0.01289
3:169948644:A:G	50	100	1	0.0915
3:169949301:A:G	50	100	1	0.09296
3:169949448:A:C	50	100	1	0.3495
3:169949501:C:G	50	100	1	0.3495
3:169949929:G:T	50	100	0.84	0.01943
3:169950123:C:T	50	100	1	0.02415
3:169950181:A:G	50	100	1	0.2629
3:169950199:A:T	50	100	1	0.09296
3:169950421:T:C	50	94	0.94	0.331
3:169950690:G:A	50	100	1	0.03395
3:169950712:G:A	50	100	1	0.02415
3:169950811:T:A	50	100	0.9	0.02778
3:169951001:A:G	50	100	1	0.1409
3:169951134:C:T	50	100	0.84	0.01271
3:169951271:A:C	50	100	1	0.0512
3:169951625:G:A	50	100	1	0.09332
3:169951942:A:G	50	100	1	0.0118
3:169952089:C:G	50	100	1	0.0512
3:169952125:G:A	50	100	0.98	0.04031
3:169952227:C:T	50	100	0.98	0.02869
3:169952938:C:T	50	100	1	0.3475
3:169952987:T:C	50	100	1	0.01144
3:169953263:G:A	50	100	1	0.0512
3:169953447:T:C	50	100	0.96	0.01144
3:169953659:G:T	50	100	0.93	0.01489
3:169954514:G:A	50	100	1	0.1211
3:169955023:T:C	50	100	1	0.03395
3:169955090:G:T	50	100	1	0.09405
3:169955295:A:G	50	100	1	0.01162
3:169956245:G:A	50	100	1	0.01144
3:169956618:T:C	50	100	1	0.03395
3:169956730:G:A	50	100	1	0.01089
3:169957131:C:T	50	100	1	0.09277
3:169957417:G:A	50	100	1	0.01688
3:169957834:C:G	50	98	0.92	0.01852
3:169957848:A:C	50	100	1	0.01089
3:169958153:A:G	50	100	0.91	0.01416
3:169958172:G:A	50	100	0.91	0.01688
3:169958193:G:A	50	100	0.99	0.03958
3:169958288:C:A	50	100	1	0.03813
3:169958673:C:T	50	100	1	0.138
3:169958966:G:A	50	100	1	0.3613
3:169959189:C:T	50	100	1	0.1347
3:169959440:G:A	50	100	1	0.01035
3:169960558:A:T	50	100	1	0.01688
3:169960615:A:G	50	100	1	0.0236
3:169961843:G:T	50	100	1	0.05265
3:169961956:G:A	50	100	0.99	0.0955
3:169962162:A:C	50	100	1	0.3627
3:169962557:C:T	50	100	1	0.02378
3:169962876:G:A	50	100	1	0.1391
3:169963376:C:T	50	100	0.94	0.01089
3:169963519:C:T	50	100	1	0.09532
3:169963696:G:A	50	100	1	0.09532
3:169963719:C:G	50	100	1	0.02288
3:169963944:G:A	50	100	1	0.1349
3:169964295:G:A	50	100	1	0.3724
3:169964414:G:T	50	100	1	0.09532
3:169964507:T:C	50	100	1	0.05283
3:169964713:T:C	50	100	1	0.09532
3:169964829:G:A	50	100	1	0.03322
3:169964847:T:C	50	100	1	0.09296
3:169965248:T:C	50	100	1	0.1919
3:169965952:A:G	50	100	1	0.05265
3:169966239:G:A	50	100	1	0.05265
3:169966645:G:A	50	100	0.99	0.1407
3:169966899:G:C	50	98	1	0.14
3:169967494:G:T	50	100	0.98	0.05265
3:169967586:G:C	50	100	0.99	0.3805
3:169968567:T:G	50	100	1	0.01235
3:169968652:A:G	50	100	1	0.0167
3:169969439:A:G	50	100	0.88	0.01634
3:169969489:A:G	50	100	0.99	0.03831
3:169969592:G:A	50	100	0.99	0.0532
3:169969819:A:G	50	100	0.99	0.05102
3:169970139:T:C	50	100	0.96	0.01253
3:169970230:T:C	50	100	1	0.311
3:169970579:C:T	50	100	1	0.311
3:169970799:T:G	50	100	1	0.01344
3:169971399:A:G	50	100	1	0.1656
3:169971419:A:C	50	100	1	0.07371
3:169971564:G:A	50	100	1	0.23
3:169971592:C:T	50	100	1	0.01344
3:169971899:T:C	50	100	1	0.3114
3:169971989:G:C	50	100	1	0.3114
3:169972005:A:G	50	100	0.88	0.0374
3:169972166:G:A	50	100	1	0.311
3:169972356:A:T	50	100	1	0.03867
3:169973645:A:G	50	100	0.77	0.01216
3:169974097:A:T	50	100	1	0.07371
3:169974282:T:C	50	100	0.97	0.02487
3:169974649:A:T	50	100	1	0.3045
3:169975646:C:G	50	100	1	0.03922
3:169976130:C:T	50	100	1	0.04049
3:169976338:A:T	50	100	0.88	0.0158
3:169977437:C:T	50	100	1	0.3115
3:169977631:T:G	50	100	1	0.01344
3:169977799:T:A	50	100	1	0.02324
3:169978095:A:C	50	100	1	0.3117
3:169978104:C:T	50	100	1	0.05955
3:169978430:G:A	50	100	1	0.3046
3:169978555:A:G	50	100	1	0.3115
3:169979237:A:G	50	100	1	0.1659
3:169979588:A:G	50	100	1	0.2333
3:169979845:A:G	50	100	1	0.07371
3:169980274:A:G	50	100	1	0.02324
3:169980320:G:A	50	100	1	0.01452
3:169980699:G:A	50	100	1	0.1794
3:169980952:T:C	50	100	1	0.3126
3:169981144:G:A	50	100	1	0.3126
3:169981661:C:A	50	100	1	0.01452
3:169982124:A:G	50	100	0.98	0.01307
3:169982216:C:G	50	100	1	0.3128
3:169982608:T:C	50	100	1	0.05937
3:169982673:G:T	50	100	1	0.05919
3:169982686:C:A	50	100	1	0.0532
3:169982737:C:G	50	100	1	0.01452
3:169982991:G:A	50	100	1	0.04049
3:169983690:G:C	50	100	1	0.3128
3:169983885:A:G	50	100	1	0.1661
3:169984044:C:T	50	100	0.98	0.03486
3:169984477:C:T	50	100	1	0.03341
3:169984924:A:G	50	100	1	0.1794
3:169985058:G:A	50	100	1	0.07389
3:169985296:C:A	50	100	0.9	0.05265
3:169985351:C:T	50	100	0.94	0.01561
3:169985556:T:A	50	100	1	0.05338
3:169985883:A:C	50	100	0.98	0.03558
3:169985890:A:G	50	100	1	0.01362
3:169986268:G:A	50	100	1	0.3115
3:169986615:T:C	50	100	0.98	0.03558
3:169986764:G:A	50	100	1	0.3043
3:169987283:G:A	50	100	1	0.0532
3:169987581:G:A	50	100	1	0.01743
3:169987913:G:A	50	100	1	0.3115
3:169987951:G:A	50	98	0.88	0.01652
3:169989034:A:C	50	100	1	0.03849
3:169989845:T:G	50	100	1	0.3128
3:169991754:G:C	50	100	0.88	0.0158
3:169992002:C:T	50	100	1	0.1659
3:169992324:A:T	50	100	1	0.1659
3:169992575:G:T	50	100	1	0.2275
3:169994770:A:G	50	100	1	0.1792
3:169995695:C:T	50	100	1	0.3099
3:169995944:A:G	50	100	1	0.3057
3:169996208:A:G	50	100	1	0.03976
3:169996353:C:T	50	100	0.98	0.04267
3:169996354:A:G	50	100	1	0.3126
3:169996781:G:A	50	100	1	0.05955
3:169997013:T:C	50	100	1	0.1792
3:169997460:T:G	50	100	0.98	0.08297
3:169997542:T:A	50	100	1	0.05374
3:169997849:T:C	50	100	1	0.0532
3:169998504:C:T	50	100	1	0.01434
3:169998851:A:C	50	100	0.99	0.1472
3:169999183:A:G	50	100	0.87	0.0138
3:169999446:C:T	50	100	1	0.3114
3:169999973:C:T	50	100	1	0.01344
3:170000032:G:A	50	98	0.99	0.1494
3:170000122:G:A	50	100	0.96	0.01253
3:170000337:G:A	50	100	1	0.1658
3:170000565:T:C	50	100	1	0.03341
3:170000588:A:G	50	100	1	0.04176
3:170000986:T:C	50	100	1	0.04049
3:170001294:T:C	50	100	1	0.1796
3:170001607:A:G	50	100	1	0.311
3:170002105:C:T	50	100	0.98	0.27
3:170002147:G:A	50	100	0.99	0.01416
3:170002182:C:T	50	100	1	0.0532
3:170002730:A:G	50	100	0.95	0.1765
3:170002732:A:G	50	100	0.95	0.177
3:170002878:G:A	50	98	0.95	0.06082
3:170003583:C:T	50	100	0.93	0.01144
3:170004607:C:T	50	98	0.89	0.05937
3:170004666:C:T	50	98	0.95	0.3395
3:170004911:T:G	50	100	0.86	0.03395
3:170004987:A:G	50	96	0.94	0.3794
3:170005016:A:G	50	100	0.94	0.2696
3:170005400:T:C	50	100	0.99	0.02269
3:170005403:C:T	50	100	0.99	0.02269
3:170005404:T:C	50	100	0.99	0.02288
3:170005486:G:A	50	100	0.94	0.04938
3:170005547:G:A	50	98	0.96	0.04938
3:170005835:G:A	50	100	0.95	0.02015
3:170006139:C:T	50	98	0.98	0.3976
3:170006174:A:C	50	98	0.98	0.3976
3:170006193:T:C	50	98	0.97	0.3978
3:170006221:T:G	50	98	0.98	0.3976
3:170006440:G:T	50	98	0.96	0.3798
3:170006565:C:A	50	98	0.98	0.398
3:170006674:G:A	50	98	0.98	0.4041
3:170006750:T:C	50	100	1	0.02905
3:170006816:G:A	50	100	0.98	0.01035
3:170006909:A:G	50	98	0.98	0.3437
3:170006910:T:C	50	98	0.98	0.4014
3:170007005:G:A	50	98	0.98	0.3733
3:170007248:T:C	50	98	0.97	0.3735
3:170007271:G:A	50	98	0.97	0.3989
3:170007293:T:C	50	98	0.96	0.04684
3:170007301:G:A	50	98	0.97	0.4016
3:170007566:T:G	50	100	0.93	0.06645
3:170007667:T:C	50	100	0.98	0.02596
3:170007936:C:T	50	100	0.93	0.02723
3:170008056:C:A	50	96	0.96	0.341
3:170008178:G:C	50	94	0.97	0.3798
3:170008774:G:C	50	100	0.98	0.04702
3:170008775:C:T	49	100	1	0.04702
3:170008822:C:G	50	100	1	0.04702
3:170008883:C:A	50	98	0.99	0.04575
3:170008995:A:G	50	100	0.99	0.05156
3:170009024:T:C	50	100	0.99	0.05156
3:170009142:T:A	50	96	0.96	0.3509
3:170009273:A:G	50	100	0.99	0.05156
3:170009699:C:T	50	100	0.99	0.01688
3:170009839:T:G	50	98	1	0.07898
3:170009840:T:C	50	98	1	0.07898
3:170009851:T:C	50	98	1	0.08733
3:170009996:C:T	50	98	0.99	0.08733
3:170010244:A:T	50	100	1	0.03232
3:170010282:A:G	50	100	0.95	0.01906
3:170010560:G:A	50	98	0.96	0.08824
3:170010631:T:G	50	96	0.94	0.4061
3:170010759:A:G	50	94	0.88	0.1587
3:170010760:C:T	50	100	0.98	0.01216
3:170010809:C:A	50	98	0.98	0.08842
3:170011050:G:A	50	100	0.99	0.02596
3:170011201:A:G	50	98	0.99	0.08824
3:170011203:T:G	50	100	0.81	0.02705
3:170011272:G:A	50	98	0.98	0.08824
3:170011273:G:A	50	98	0.99	0.08824
3:170011290:A:G	50	98	0.99	0.08842
3:170011390:T:C	50	98	0.99	0.08842
3:170011454:C:T	50	100	0.78	0.01652
3:170011467:G:T	50	98	0.98	0.08842
3:170011564:A:C	50	100	0.94	0.3155
3:170011574:C:A	50	98	0.99	0.0886
3:170011802:T:A	50	98	0.99	0.0886
3:170011883:A:G	50	98	0.94	0.3923
3:170012047:C:G	50	98	0.99	0.0886
3:170012082:T:G	49	98	0.99	0.0886
3:170012159:T:G	50	100	0.99	0.01471
3:170012259:T:C	50	94	0.91	0.2035
3:170012260:T:C	48	89.6	0.85	0.03595
3:170012336:A:G	50	98	0.96	0.3424
3:170012386:C:T	50	100	0.99	0.08987
3:170012414:A:G	50	100	0.99	0.08951
3:170012506:G:A	50	100	0.99	0.08951
3:170012596:C:T	50	100	0.97	0.06282
3:170012874:G:C	50	100	0.96	0.4691
3:170012988:C:T	50	98	0.98	0.3747
3:170013005:A:G	50	100	0.98	0.0532
3:170013239:T:C	50	100	0.96	0.4294
3:170013606:G:A	50	100	0.99	0.0886
3:170013725:G:A	50	100	0.98	0.05192
3:170014008:T:C	50	100	0.99	0.01906
3:170014294:T:C	50	100	0.98	0.4377
3:170014295:G:A	50	100	0.94	0.09586
3:170014489:C:A	50	100	0.98	0.4897
3:170014865:G:A	50	98	0.99	0.3272
3:170015062:T:G	50	100	0.99	0.3277
3:170015484:G:A	50	100	0.97	0.1327
3:170015640:C:A	50	96	0.96	0.09259
3:170015775:A:G	50	100	0.99	0.3682
3:170015950:A:G	50	100	0.98	0.4897
3:170015951:T:C	50	100	0.98	0.3998
3:170016091:T:C	50	100	0.98	0.4288
3:170016483:T:C	50	100	1	0.01071
3:170016873:G:A	50	98	0.99	0.4886
3:170016929:T:C	50	100	1	0.01325
3:170017063:C:A	50	100	0.97	0.02251
3:170017434:C:T	50	100	0.91	0.01289
3:170017494:C:T	50	100	0.99	0.3273
3:170017584:C:T	50	100	0.99	0.3709
3:170017739:A:G	50	100	0.99	0.4904
3:170017823:T:C	49	95.9	0.99	0.4375
3:170018195:T:C	50	100	0.99	0.3321
3:170018227:G:C	50	100	0.97	0.02251
3:170018421:T:C	50	100	0.97	0.01834
3:170018446:C:T	50	100	1	0.02905
3:170018835:T:C	50	100	0.99	0.3319
3:170019073:T:C	50	100	0.99	0.4003
3:170019237:C:G	50	100	0.99	0.4377
3:170019513:T:C	50	100	0.98	0.1336
3:170020490:C:T	50	100	0.98	0.4893
3:170020898:G:A	50	100	0.98	0.4913
3:170021686:G:A	50	100	0.96	0.3963
3:170021696:C:T	50	100	0.89	0.1066
3:170022044:T:C	50	100	1	0.05773
3:170023202:G:A	50	100	0.98	0.3994
3:170023300:T:A	50	100	0.98	0.3994
3:170023462:G:T	50	100	0.99	0.341
3:170023503:C:T	50	100	0.99	0.4038
3:170023658:T:A	50	100	0.99	0.05574
3:170024039:T:C	50	100	0.99	0.4032
3:170024067:C:T	50	100	0.99	0.3422
3:170024137:T:C	50	100	0.99	0.3439
3:170024529:C:T	50	100	0.99	0.01416
3:170024706:A:T	50	100	1	0.01162
3:170025167:T:C	49	100	0.99	0.4047
3:170025538:A:C	50	100	0.99	0.3415
3:170025660:A:T	50	100	1	0.01979
3:170026095:A:G	50	100	0.98	0.4047
3:170026160:A:G	50	100	1	0.04285
3:170026735:C:A	50	100	0.99	0.05447
3:170027053:G:C	50	100	0.99	0.4045
3:170027083:G:A	50	100	0.99	0.4045
3:170027166:C:T	49	100	0.99	0.4045
3:170027446:G:A	50	100	0.92	0.02524
3:170027739:A:G	50	100	0.99	0.4047
3:170027833:T:C	50	100	1	0.3277
3:170028335:A:G	50	100	1	0.4054
3:170028973:T:A	50	100	1	0.3155
3:170029066:G:A	50	100	1	0.4045
3:170029638:C:T	50	100	1	0.4043
3:170029908:G:T	50	100	1	0.4045
3:170030091:G:A	50	100	0.98	0.01616
3:170030150:A:G	50	100	1	0.4043
3:170030167:G:A	50	100	1	0.3223
3:170030181:C:T	50	100	1	0.01289
3:170030212:A:G	50	98	0.97	0.2843
3:170030216:C:T	50	100	0.99	0.1287
3:170030323:G:A	50	100	0.99	0.1289
3:170030762:T:C	50	100	1	0.4025
3:170030988:T:A	50	100	1	0.01289
3:170031011:T:A	50	100	1	0.4041
3:170031015:A:G	50	100	0.99	0.1304
3:170031038:G:A	50	100	0.99	0.02306
3:170031186:C:A	50	98	1	0.404
3:170031236:A:G	50	98	1	0.404
3:170031368:T:C	50	100	1	0.404
3:170031401:C:G	50	100	1	0.404
3:170031433:C:T	50	100	1	0.404
3:170031689:G:C	50	100	1	0.404
3:170031723:C:T	50	98	0.86	0.01235
3:170031748:T:C	50	100	1	0.01743
3:170031858:T:C	50	100	0.99	0.02306
3:170032776:A:C	50	100	1	0.4032
3:170033095:C:T	50	100	1	0.4038
3:170033149:G:A	50	100	1	0.3219
3:170033211:C:G	50	100	0.99	0.09786
3:170033387:G:A	50	100	1	0.3219
3:170033504:T:C	50	100	1	0.4038
3:170033654:G:C	50	100	1	0.02614
3:170033689:C:T	50	100	0.99	0.02578
3:170034583:G:T	50	100	0.99	0.06863
3:170035139:G:A	50	100	0.99	0.2092
3:170035163:C:T	50	100	1	0.4325
3:170035420:C:T	50	100	1	0.03014
3:170035594:G:A	50	98	0.94	0.03086
3:170035782:A:G	50	100	0.98	0.3306
3:170035959:G:T	50	100	0.99	0.1318
3:170036207:C:G	50	96	0.94	0.1585
3:170036392:C:T	50	100	0.99	0.1275
3:170036610:A:T	49	100	0.96	0.03105
3:170036929:T:C	50	98	0.96	0.1071
3:170036949:A:G	50	100	0.93	0.01507
3:170037757:C:T	50	100	0.99	0.1737
3:170038030:G:A	50	100	1	0.02596
3:170038072:C:G	49	100	0.99	0.1427
3:170038109:A:T	50	100	0.99	0.4437
3:170038176:G:A	50	100	1	0.03885
3:170038279:G:A	50	100	1	0.0236
3:170038281:C:T	50	100	1	0.02778
3:170038331:C:T	50	100	0.99	0.4123
3:170039058:C:T	50	98	0.98	0.1418
3:170039974:G:A	50	100	1	0.4134
3:170040350:A:G	50	100	1	0.02033
3:170040582:C:G	50	100	1	0.01035
3:170041026:T:C	50	100	1	0.0285
3:170041167:A:G	50	100	1	0.03068
3:170041324:C:T	50	98	0.98	0.142
3:170041394:C:T	50	100	0.91	0.01344
3:170042078:C:T	50	100	1	0.03068
3:170042674:A:T	50	98	0.99	0.2052
3:170042678:T:A	49	93.9	0.97	0.3595
3:170042977:A:G	50	96	1	0.4555
3:170043086:T:G	50	100	1	0.02778
3:170043108:A:G	50	100	0.99	0.02251
3:170043300:G:A	50	100	1	0.03867
3:170043334:A:G	50	100	1	0.0285
3:170043579:G:T	50	100	1	0.02796
3:170043935:C:T	50	100	1	0.419
3:170043985:G:A	50	100	0.98	0.0285
3:170044141:A:G	50	100	1	0.04357
3:170044153:C:T	50	100	1	0.03322
3:170044187:G:A	50	100	1	0.02433
3:170044420:C:T	50	100	1	0.0325
3:170044487:G:A	50	100	0.99	0.01271
3:170044780:C:G	50	100	1	0.01979
3:170044789:A:G	50	100	1	0.4526
3:170044945:T:G	50	100	1	0.03032
3:170045160:T:C	50	100	1	0.02887
3:170045166:G:A	50	100	1	0.06772
3:170045447:A:C	37	81.1	1	0.3475
3:170045527:T:G	50	96	1	0.4205
3:170046288:G:A	50	100	0.99	0.1024
3:170046408:G:A	50	100	1	0.06935
3:170046782:G:T	50	100	0.97	0.01924
3:170046854:A:T	50	100	1	0.02614
3:170047243:A:G	50	100	1	0.02723
3:170047902:A:G	50	100	1	0.02433
3:170047930:C:T	50	100	1	0.02433
3:170048007:T:G	50	100	1	0.1454
3:170048076:G:A	50	100	1	0.06954
3:170048419:T:A	50	100	0.96	0.1338
3:170048471:T:C	50	100	1	0.06935
3:170048636:T:G	50	100	1	0.1452
3:170048844:G:A	50	98	0.99	0.02578
3:170049233:T:C	50	98	1	0.407
3:170049234:G:A	50	100	1	0.07081
3:170049586:G:A	50	100	1	0.03177
3:170049917:T:C	50	100	1	0.03177
3:170050167:C:T	50	98	0.94	0.1329
3:170050430:C:T	50	100	0.95	0.02959
3:170050496:T:C	50	100	1	0.3459
3:170050524:A:G	50	100	1	0.03177
3:170050667:C:A	50	100	0.99	0.01253
3:170050697:C:G	50	100	1	0.1492
3:170051153:A:G	50	100	1	0.03885
3:170051402:A:G	50	100	1	0.01471
3:170051435:T:G	50	100	1	0.02814
3:170052085:T:C	49	100	0.98	0.0256
3:170052169:G:A	50	100	1	0.3451
3:170052192:C:T	50	100	0.97	0.03177
3:170052309:A:G	50	100	1	0.03195
3:170052799:T:C	50	100	1	0.3998
3:170052857:T:C	50	100	1	0.3998
3:170052905:G:C	50	100	1	0.07062
3:170053014:T:C	50	100	1	0.1414
3:170053136:T:C	50	100	1	0.181
3:170053386:G:C	50	100	1	0.07062
3:170054726:C:T	50	100	1	0.3457
3:170054937:C:G	50	100	1	0.4
3:170055013:C:T	50	100	0.92	0.03958
3:170055057:G:A	50	100	0.98	0.0276
3:170055089:C:T	50	100	0.96	0.1422
3:170055177:C:T	50	100	1	0.3457
3:170055869:C:A	50	100	1	0.1412
3:170056045:T:C	50	100	1	0.1935
3:170056064:A:G	50	100	1	0.3457
3:170056490:T:A	50	100	1	0.07081
3:170056595:T:C	50	100	1	0.1492
3:170057033:T:C	50	100	0.95	0.09858
3:170057274:C:T	50	100	0.91	0.0167
3:170057440:C:A	50	100	1	0.181
3:170057461:T:A	50	100	1	0.4014
3:170057943:A:G	50	100	0.99	0.03123
3:170058086:A:T	50	100	0.99	0.0256
3:170058406:T:G	50	100	0.99	0.1521
3:170059775:T:C	50	98	0.98	0.406
3:170059784:A:G	50	96	0.97	0.396
3:170059850:C:G	50	98	0.98	0.4285
3:170059925:T:A	50	100	0.99	0.4241
3:170059947:A:G	50	100	0.99	0.4147
3:170060113:A:G	50	100	0.99	0.4256
3:170060471:C:T	50	100	0.99	0.3673
3:170060610:T:A	50	100	1	0.04067
3:170060675:G:A	50	100	1	0.3272
3:170060837:A:G	50	98	0.99	0.4394
3:170061202:G:T	50	100	0.95	0.01162
3:170061243:C:G	50	100	1	0.0394
3:170061262:G:A	50	100	1	0.3667
3:170061587:G:A	50	100	1	0.3273
3:170061606:A:G	50	100	1	0.1391
3:170062026:T:A	50	100	1	0.3166
3:170062166:G:A	50	98	0.97	0.02487
3:170062336:A:G	50	100	1	0.3682
3:170062400:T:A	50	100	1	0.0394
3:170063615:G:A	50	100	0.96	0.02324
3:170064099:T:G	50	100	1	0.4646
3:170064100:G:T	50	100	0.99	0.4368
3:170064371:G:A	50	100	1	0.4359
3:170064416:T:C	49	100	0.99	0.4655
3:170064421:T:C	50	100	1	0.01452
3:170064966:G:A	50	100	1	0.1222
3:170065245:C:G	50	100	1	0.4375
3:170065337:T:C	50	100	1	0.01561
3:170065363:G:A	50	100	1	0.4633
3:170065565:T:C	50	100	0.98	0.03958
3:170066139:T:C	48	83.3	0.88	0.2418
3:170066140:T:C	45	100	0.91	0.03359
3:170066202:A:G	50	100	1	0.4383
3:170066298:G:A	50	100	0.98	0.04031
3:170066434:T:C	50	100	0.98	0.03976
3:170066828:C:T	50	100	1	0.4383
3:170067069:A:C	50	100	1	0.4406
3:170067166:A:T	50	100	1	0.3155
3:170067872:T:C	50	100	1	0.3155
3:170068115:G:A	50	100	1	0.1227
3:170068645:A:G	50	98	0.96	0.02342
3:170068852:G:A	50	100	1	0.02015
3:170068923:T:C	50	98	1	0.3157
3:170069635:G:C	50	100	1	0.1231
3:170069667:C:A	50	100	0.98	0.07389
3:170069868:G:T	50	100	1	0.04684
3:170069925:G:A	49	100	1	0.0167
3:170070317:A:C	50	100	1	0.122
3:170070765:A:G	50	100	1	0.4388
3:170071446:C:T	50	100	1	0.122
3:170071528:G:C	50	100	1	0.3582
3:170071847:G:T	50	100	1	0.4386
3:170072008:G:C	50	100	1	0.05574
3:170072109:T:C	49	95.9	1	0.4388
3:170072998:G:A	50	100	1	0.02015
3:170073248:A:G	50	100	0.98	0.03994
3:170073273:G:A	50	98	1	0.3168
3:170075176:C:T	50	100	0.97	0.02106
3:170075524:G:A	50	100	1	0.3161
3:170076113:G:T	50	100	0.96	0.03486
3:170076563:T:C	50	100	0.99	0.1024
3:170076700:C:A	50	100	1	0.01743
3:170076881:T:C	50	100	1	0.01743
3:170078048:A:T	50	100	1	0.01561
3:170078889:G:C	50	100	0.94	0.04012
3:170080147:G:A	50	100	1	0.3912
3:170080299:G:C	50	100	1	0.3911
3:170080438:C:T	50	98	1	0.08805
3:170080518:G:A	50	100	0.99	0.01688
3:170080963:T:C	50	100	1	0.3925
3:170081007:G:A	50	100	0.94	0.01561
3:170081174:C:G	50	100	1	0.1256
3:170081639:G:T	50	100	1	0.01688
3:170081702:G:T	50	100	0.99	0.4192
3:170081733:T:A	50	100	0.99	0.1647
3:170081757:A:G	50	100	0.99	0.4613
3:170081769:T:C	50	100	1	0.01688
3:170081780:G:C	50	100	1	0.01688
3:170081781:T:A	50	100	1	0.01688
3:170081806:A:G	50	98	1	0.0236
3:170081916:G:A	50	100	1	0.1641
3:170082054:C:T	50	100	1	0.01688
3:170082613:C:T	50	100	1	0.4697
3:170082964:A:G	50	100	1	0.02215
3:170083221:G:A	50	100	1	0.3417
3:170083611:A:G	50	100	1	0.01688
3:170083745:A:C	50	100	1	0.02052
3:170083749:T:A	50	100	1	0.443
3:170083870:G:A	50	100	1	0.4697
3:170084012:C:G	50	100	1	0.01489
3:170085053:A:T	50	100	1	0.01961
3:170085142:G:T	50	100	1	0.3716
3:170085253:A:T	50	100	1	0.01688
3:170085424:C:T	50	100	1	0.01688
3:170085969:T:C	50	100	0.91	0.02215
3:170086116:A:G	50	100	1	0.01652
3:170086282:A:C	50	100	1	0.03686
3:170086298:A:C	50	100	1	0.03686
3:170086512:C:T	50	100	1	0.01652
3:170086549:G:A	50	100	1	0.4702
3:170086722:A:C	50	100	1	0.0167
3:170086942:T:C	50	100	1	0.1627
3:170087044:C:A	50	100	0.95	0.03667
3:170088382:G:A	50	100	1	0.1255
3:170089028:A:G	50	100	1	0.463
3:170089188:A:G	50	100	1	0.01634
3:170089627:A:G	50	100	1	0.01634
3:170089635:G:A	50	100	1	0.03667
3:170089836:C:G	50	100	1	0.463
3:170089928:A:G	50	92	0.99	0.03395
3:170089929:G:A	50	92	0.98	0.03613
3:170090051:G:T	50	100	0.99	0.4188
3:170090077:A:G	50	100	1	0.01634
3:170090130:A:G	50	100	1	0.01961
3:170090326:A:C	50	100	0.99	0.1632
3:170090566:G:A	50	100	1	0.1253
3:170091521:T:C	50	100	1	0.03649
3:170091771:A:C	50	100	0.99	0.1589
3:170092135:A:G	50	100	1	0.419
3:170092165:A:C	50	100	1	0.01652
3:170092303:A:G	50	100	1	0.03649
3:170092366:T:C	50	100	1	0.01652
3:170092766:C:T	50	100	1	0.01634
3:170093251:G:C	50	100	1	0.1186
3:170093978:A:G	50	100	1	0.01652
3:170094327:A:G	50	100	1	0.1621
3:170094363:C:T	50	100	1	0.01362
3:170094530:C:G	50	100	1	0.01961
3:170095552:C:T	50	94	0.94	0.4782
3:170095877:G:A	50	100	1	0.01652
3:170096454:A:C	50	100	1	0.01652
3:170096943:T:C	50	100	0.99	0.0167
3:170097444:C:T	50	100	1	0.01852
3:170097898:A:C	50	100	1	0.01652
3:170098722:C:T	50	100	1	0.463
3:170099834:A:C	50	100	1	0.01652
3:170099898:C:T	50	100	1	0.01652
3:170099973:T:C	50	100	1	0.0138
3:170100079:C:T	50	100	1	0.3497
3:170100589:T:C	50	100	1	0.01652
3:170100849:T:C	50	100	1	0.01652
3:170100881:G:A	50	100	0.98	0.1601
3:170101229:C:A	50	100	1	0.0167
3:170101988:C:A	50	100	1	0.0167
3:170102402:A:T	50	100	0.9	0.0138
3:170103081:G:A	50	98	0.92	0.01725
3:170103238:C:T	50	100	1	0.03322
3:170103577:A:G	50	100	1	0.03631
3:170103898:C:T	50	100	0.98	0.02596
3:170104413:T:C	50	100	1	0.1629
3:170104802:G:A	50	100	1	0.02778
3:170105308:T:C	50	100	1	0.1256
3:170106639:G:A	50	100	0.96	0.02923
3:170107417:T:C	50	100	1	0.4296
3:170107857:C:T	50	100	0.93	0.02288
3:170108083:T:C	50	98	0.98	0.1783
3:170108312:T:C	50	100	0.96	0.02578
3:170108357:T:C	50	94	0.82	0.05356
3:170108871:C:G	50	100	1	0.01652
3:170109365:G:A	50	100	1	0.3566
3:170109884:C:G	50	100	1	0.03631
3:170110165:T:C	50	100	0.98	0.01652
3:170110221:G:A	50	100	1	0.02542
3:170110299:T:C	50	100	1	0.01652
3:170110327:G:A	50	100	0.92	0.01961
3:170110499:T:C	50	100	1	0.01852
3:170110583:C:A	50	100	0.9	0.0167
3:170111309:G:C	45	84.4	0.94	0.1952
3:170111313:G:C	45	80	0.95	0.2643
3:170111317:G:C	40	80	0.97	0.3381
3:170111321:C:G	43	93	0.78	0.02905
3:170111796:G:C	50	100	1	0.01652
3:170112067:C:T	50	100	1	0.01652
3:170112080:T:C	50	100	1	0.3493
3:170112144:C:T	50	100	1	0.03631
3:170112395:A:T	50	92	0.73	0.03086
3:170112439:G:T	50	100	1	0.01652
3:170112505:A:G	50	100	1	0.01652
3:170112671:A:G	50	100	1	0.1619
3:170113153:G:A	50	100	1	0.01652
3:170113714:C:T	50	100	0.96	0.02578
3:170114165:G:A	50	100	1	0.01652
3:170114328:C:T	50	100	1	0.3731
3:170114558:C:T	50	100	1	0.01652
3:170114727:G:A	50	100	1	0.01652
3:170115405:A:T	50	100	1	0.01652
3:170115459:A:G	50	100	1	0.1253
3:170115909:T:C	50	100	0.97	0.01652
3:170116069:T:C	50	100	0.96	0.02033
3:170116132:G:C	50	100	1	0.4414
3:170116320:T:C	50	96	0.98	0.126
3:170116381:T:C	50	100	1	0.01652
3:170116486:A:G	50	100	1	0.01652
3:170116654:C:T	50	100	1	0.0167
3:170116672:A:G	50	100	1	0.01652
3:170116720:A:G	50	100	1	0.02977
3:170116865:C:T	50	100	1	0.01652
3:170117164:G:A	50	100	1	0.01852
3:170117732:G:T	50	100	1	0.01652
3:170117843:C:A	50	98	1	0.01834
3:170118337:C:T	50	100	1	0.01652
3:170118575:A:C	50	100	1	0.0167
3:170119432:T:C	50	100	0.94	0.0207
3:170119731:C:T	50	100	1	0.4628
3:170119907:G:T	50	100	1	0.01652
3:170119999:A:G	50	100	0.99	0.1255
3:170120212:A:G	50	100	1	0.4662
3:170120415:G:A	50	100	1	0.04575
3:170120519:G:A	50	100	1	0.01561
3:170121082:A:G	50	100	1	0.01652
3:170121430:C:T	50	100	1	0.01398
3:170121447:C:T	50	100	1	0.01652
3:170121451:G:C	50	100	0.99	0.1255
3:170121540:T:C	50	100	1	0.01652
3:170122303:T:C	50	100	1	0.01652
3:170122874:A:G	50	100	1	0.01652
3:170123263:C:A	50	100	0.83	0.01017
3:170123772:A:G	50	100	1	0.01652
3:170123918:C:A	50	100	1	0.01652
3:170124138:G:A	50	100	0.99	0.1632
3:170124439:G:A	50	100	0.8	0.02869
3:170124838:A:G	50	100	1	0.04212
3:170125380:T:C	50	100	1	0.3037
3:170126053:T:A	50	100	1	0.01652
3:170126394:G:A	50	100	1	0.01961
3:170126528:A:T	48	89.6	0.79	0.1077
3:170126531:T:A	48	95.8	0.85	0.07843
3:170126930:G:T	50	96	0.98	0.1794
3:170127086:T:A	50	100	1	0.4628
3:170127145:T:C	50	100	1	0.4296
3:170127497:G:A	50	100	1	0.06899
3:170127816:T:G	50	100	0.99	0.1255
3:170129100:C:G	50	100	1	0.01652
3:170129787:C:T	50	100	1	0.01652
3:170129866:A:T	50	100	1	0.3043
3:170129901:C:T	50	100	1	0.01652
3:170130069:T:G	50	100	1	0.01652
3:170130514:A:C	50	100	1	0.01652
3:170131002:A:G	50	100	1	0.01652
3:170131116:G:A	50	100	1	0.01652
3:170131308:C:A	50	100	0.96	0.03613
3:170131691:G:A	50	100	1	0.01961
3:170131974:G:C	50	100	1	0.01852
3:170132082:G:A	50	100	1	0.01652
3:170132301:G:C	50	100	1	0.01652
3:170132392:C:T	50	100	1	0.0167
3:170132660:G:A	50	100	1	0.01652
3:170133112:A:T	50	100	1	0.01652
3:170133323:A:C	50	100	1	0.01652
3:170133803:G:A	50	100	1	0.01089
3:170133817:A:T	50	100	0.99	0.1605
3:170134512:C:T	50	100	0.96	0.0394
3:170135343:T:G	50	100	1	0.01652
3:170135421:G:A	50	100	1	0.05247
3:170136289:G:A	50	100	1	0.01652
3:170136883:T:C	50	100	1	0.466
3:170136977:A:G	50	100	1	0.02215
3:170137438:G:T	50	100	1	0.01652
3:170137641:C:T	50	100	1	0.01652
3:170138152:G:A	50	100	1	0.01688
3:170138306:G:A	50	100	1	0.02505
3:170138412:C:A	49	100	1	0.01652
3:170138886:A:C	50	100	1	0.01652
3:170138915:A:C	50	100	1	0.01652
3:170139189:A:G	50	100	1	0.02996
3:170139219:C:T	50	100	0.98	0.05955
3:170140216:T:C	50	90	0.78	0.05265
3:170140440:G:A	50	100	0.99	0.1256
3:170140627:C:T	47	100	1	0.1394
3:170140645:C:G	48	100	1	0.01652
3:170141286:T:C	50	100	1	0.0187
3:170141370:C:G	50	100	1	0.0187
3:170141792:T:C	50	100	1	0.01652
3:170142082:T:C	50	100	1	0.01652
3:170142451:C:T	50	100	1	0.1398
3:170142661:G:T	50	100	1	0.01652
3:170142744:T:C	50	100	1	0.01652
3:170142912:A:G	50	100	1	0.01652
3:170143570:C:T	50	100	1	0.4581
3:170143807:T:C	50	100	1	0.01652
3:170143969:G:C	50	100	1	0.01652
3:170143993:T:C	50	100	1	0.01416
3:170144145:C:G	50	100	1	0.01652
3:170144202:G:A	50	98	1	0.02959
3:170144297:T:C	50	100	1	0.02996
3:170144308:T:C	50	100	1	0.0138
3:170144896:C:T	50	100	1	0.02687
3:170145150:G:T	50	100	1	0.01652
3:170145346:A:C	50	100	1	0.01416
3:170146308:G:A	50	100	1	0.1398
3:170146366:C:A	50	98	1	0.1398
3:170147631:C:T	50	100	1	0.01652
3:170147634:T:C	50	100	1	0.01652
3:170147950:T:C	50	100	0.89	0.02215
3:170148121:T:C	50	100	1	0.02996
3:170148225:T:C	50	100	1	0.4684
3:170149024:A:T	50	100	0.97	0.0345
3:170149472:A:C	50	100	1	0.3724
3:170149676:G:A	50	100	1	0.1162
3:170149856:C:T	50	98	0.99	0.01924
3:170149956:A:G	50	100	1	0.01652
3:170150182:C:A	50	100	1	0.01652
3:170150231:C:T	50	100	1	0.3722
3:170150245:A:C	50	100	1	0.01652
3:170150247:G:T	50	100	1	0.0167
3:170150471:G:A	50	100	0.94	0.02306
3:170150555:T:C	46	100	0.97	0.01652
3:170150691:C:T	50	100	0.94	0.01198
3:170150719:G:A	50	100	1	0.01652
3:170150932:G:T	50	100	1	0.1256
3:170150949:C:A	50	100	1	0.0167
3:170150996:A:G	50	100	0.94	0.01525
3:170151055:A:G	50	100	1	0.02705
3:170151335:T:C	50	100	1	0.01961
3:170151743:G:C	50	100	1	0.3954
3:170152564:A:T	50	100	1	0.01652
3:170152573:A:T	50	100	1	0.01652
3:170152677:T:C	50	100	0.98	0.01253
3:170153032:C:T	50	100	1	0.01416
3:170153123:T:C	50	100	1	0.01652
3:170153321:T:G	50	100	1	0.0138
3:170153356:C:T	50	100	1	0.01652
3:170153539:G:A	50	100	1	0.2976
3:170153595:C:G	50	100	0.97	0.04012
3:170153680:G:A	50	100	0.99	0.3784
3:170153839:C:A	50	100	0.92	0.0167
3:170154587:T:G	50	100	1	0.01652
3:170154638:G:T	50	100	1	0.01652
3:170155013:T:C	50	100	1	0.01416
3:170155046:C:T	50	100	1	0.1398
3:170155142:A:G	50	100	1	0.01434
3:170155501:G:A	50	100	1	0.0138
3:170155618:C:A	50	100	1	0.463
3:170156504:G:A	50	100	1	0.01652
3:170156846:C:T	50	100	1	0.1122
3:170157180:T:C	50	100	1	0.1162
3:170157578:A:T	50	100	1	0.01652
3:170157927:C:T	50	100	1	0.01652
3:170158150:G:A	50	100	1	0.01852
3:170158499:G:A	50	100	1	0.0167
3:170158560:A:G	50	100	1	0.01652
3:170158666:C:T	50	100	0.94	0.01398
3:170158673:C:T	50	100	1	0.01652
3:170158708:C:G	50	100	1	0.01652
3:170158970:G:A	50	100	1	0.01652
3:170158977:C:T	50	100	0.98	0.1256
3:170159672:A:G	50	100	1	0.01652
3:170160039:G:A	50	100	1	0.3034
3:170160126:T:C	50	100	0.98	0.02052
3:170160232:T:G	50	98	0.91	0.04012
3:170161132:C:T	50	100	1	0.01652
3:170161375:C:T	50	100	1	0.01652
3:170161565:G:A	50	100	0.93	0.01398
3:170161570:A:G	50	100	1	0.4414
3:170161636:G:A	50	100	1	0.01652
3:170161866:C:T	50	100	1	0.01652
3:170161907:C:T	50	100	0.97	0.1256
3:170161959:A:C	50	100	0.95	0.01235
3:170162072:T:C	50	100	0.99	0.1262
3:170162296:T:C	50	100	1	0.4414
3:170162799:T:G	50	100	0.99	0.01652
3:170162832:C:G	50	100	1	0.01162
3:170162873:T:C	50	100	1	0.2976
3:170163044:C:T	50	100	1	0.01652
3:170163216:C:A	50	98	0.98	0.01979
3:170163514:T:C	50	100	1	0.01652
3:170163562:C:T	49	100	1	0.4432
3:170163585:G:A	49	100	1	0.3784
3:170163590:C:T	50	100	1	0.01652
3:170163766:C:G	50	100	1	0.463
3:170164161:C:A	50	100	1	0.01652
3:170164417:A:G	50	100	1	0.01434
3:170165208:T:C	50	100	1	0.01961
3:170165379:G:A	50	98	1	0.01725
3:170165577:A:C	50	100	1	0.1255
3:170166470:T:C	50	100	1	0.0167
3:170166826:G:A	50	100	1	0.01961
3:170167315:A:G	50	100	0.98	0.1362
3:170167750:G:T	50	100	1	0.3696
3:170167795:C:T	50	98	0.9	0.01071
3:170167912:C:T	50	100	1	0.01434
3:170168204:A:G	50	100	0.86	0.01707
3:170168484:G:A	50	100	1	0.01961
3:170168540:T:C	50	100	1	0.02905
3:170168626:C:T	50	100	0.98	0.02614
3:170168707:T:C	46	100	1	0.02251
3:170168938:G:T	50	100	1	0.01344
3:170169041:C:T	50	98	0.93	0.07353
3:170169282:C:T	50	100	1	0.01398
3:170169326:A:G	50	100	1	0.3787
3:170170043:C:A	50	100	1	0.1253
3:170170472:G:A	50	100	1	0.01652
3:170170704:T:C	50	100	1	0.01652
3:170171276:A:C	50	100	0.91	0.01162
3:170171543:T:A	50	100	0.99	0.1255
3:170171976:C:A	50	100	1	0.3785
3:170172115:C:T	50	100	1	0.3785
3:170172397:T:A	50	100	1	0.01652
3:170172487:C:G	50	100	1	0.01652
3:170172799:T:C	50	100	1	0.01561
3:170172864:A:G	49	100	1	0.0167
3:170172950:T:C	50	100	0.99	0.1255
3:170173172:G:A	50	100	1	0.01652
3:170173284:A:G	50	100	1	0.01652
3:170173391:T:C	50	100	1	0.01652
3:170173414:C:T	50	100	1	0.01652
3:170173451:C:G	50	100	1	0.01434
3:170173458:G:A	50	100	1	0.14
3:170173844:C:T	50	100	0.9	0.01652
3:170173935:G:A	50	100	1	0.01652
3:170174277:A:T	50	100	1	0.03014
3:170174278:A:T	50	100	1	0.3785
3:170174510:G:A	50	100	0.99	0.463
3:170175610:C:G	49	98	1	0.463
3:170175636:A:G	50	96	0.91	0.01852
3:170175637:G:A	49	100	1	0.01652
3:170175747:G:A	50	100	0.98	0.06554
3:170175838:C:T	50	100	1	0.01434
3:170175908:G:A	49	100	1	0.02215
3:170175966:G:A	50	100	1	0.0167
3:170176218:T:C	50	100	1	0.01652
3:170176421:A:G	50	100	1	0.01652
3:170176555:C:G	50	100	1	0.4789
3:170176726:G:A	50	100	1	0.01561
3:170176892:G:A	50	100	1	0.4795
3:170176918:T:C	50	100	1	0.01144
3:170177214:T:G	50	100	1	0.01652
3:170177230:G:C	50	100	1	0.4795
3:170177236:A:G	50	100	0.99	0.463
3:170177417:A:T	50	100	0.95	0.01198
3:170177609:C:T	50	100	1	0.01652
3:170177658:C:T	50	100	1	0.01652
3:170178185:T:C	50	100	1	0.01652
3:170178210:C:G	49	100	1	0.01652
3:170178235:C:G	50	98	0.99	0.1843
3:170178709:A:G	50	100	1	0.01652
3:170178896:C:T	50	100	0.95	0.02269
3:170180316:G:T	50	98	0.97	0.03141
3:170180404:G:A	50	100	1	0.02996
3:170180631:T:C	50	100	0.95	0.04031
3:170181184:T:C	50	100	1	0.01652
3:170181466:C:A	50	100	1	0.0167
3:170181484:G:C	50	100	1	0.0138
3:170181879:T:G	50	100	0.98	0.1373
3:170182048:C:T	50	100	1	0.01652
3:170182140:C:T	50	100	1	0.01652
3:170183059:G:C	50	100	1	0.01652
3:170183121:G:A	50	100	0.97	0.03214
3:170183439:T:C	50	100	1	0.01652
3:170183678:C:T	50	100	0.95	0.01561
3:170183694:C:T	50	100	1	0.4395
3:170183831:A:T	50	98	0.93	0.02977
3:170183938:C:T	50	100	1	0.1264
3:170184291:C:T	50	100	1	0.4397
3:170184573:G:A	50	100	1	0.01652
3:170184642:A:G	50	98	0.95	0.03123
3:170184670:C:A	50	100	0.9	0.01834
3:170184973:C:T	50	100	0.99	0.4637
3:170185664:G:T	50	100	0.98	0.07807
3:170185737:G:A	50	100	0.89	0.01452
3:170185749:G:A	50	100	1	0.01416
3:170185788:C:T	50	100	1	0.0423
3:170185879:G:A	50	100	0.97	0.1264
3:170185957:G:A	50	100	1	0.01943
3:170186106:C:T	50	100	0.92	0.02269
3:170186132:C:T	50	100	1	0.01688
3:170187193:C:T	50	100	1	0.0167
3:170187286:C:T	50	100	1	0.0167
3:170187401:G:T	50	100	0.99	0.0167
3:170187464:C:T	50	100	1	0.0167
3:170187465:A:G	50	100	1	0.0167
3:170187556:C:T	50	100	0.92	0.02941
3:170187605:G:C	50	100	1	0.01688
3:170187837:C:T	50	100	1	0.1262
3:170188156:G:A	50	100	0.99	0.4624
3:170188259:G:C	50	100	1	0.0167
3:170188365:C:T	50	98	0.92	0.02451
3:170188449:G:A	50	100	1	0.0167
3:170188619:T:G	50	100	1	0.1265
3:170188872:T:C	50	100	1	0.0187
3:170188897:C:T	50	100	1	0.0167
3:170189284:C:T	50	100	0.99	0.0158
3:170189374:T:C	49	100	1	0.0256
3:170189442:C:T	50	100	1	0.02959
3:170189965:C:T	50	100	1	0.4188
3:170190290:A:T	50	100	0.97	0.0187
3:170190333:C:T	50	100	0.99	0.4806
3:170190442:A:G	50	100	0.97	0.0207
3:170190991:C:T	50	98	1	0.4866
3:170192077:G:A	50	100	1	0.4397
3:170192118:C:G	49	100	0.99	0.06899
3:170192153:C:T	50	98	1	0.1233
3:170192323:G:A	50	100	0.98	0.1837
3:170192367:A:G	50	100	1	0.01688
3:170192752:C:G	50	100	1	0.02215
3:170193824:A:G	50	100	0.98	0.05247
3:170194169:G:T	50	96	0.98	0.1431
3:170194821:C:T	50	100	0.99	0.4862
3:170194960:A:G	50	100	0.99	0.4401
3:170194961:G:A	50	100	1	0.02959
3:170195021:C:T	50	100	1	0.01235
3:170195044:C:A	50	100	0.99	0.4401
3:170195232:A:T	50	98	0.98	0.1429
3:170195235:A:G	50	100	0.99	0.1436
3:170195412:G:C	50	100	0.99	0.154
3:170196096:G:C	50	100	0.9	0.01162
3:170196426:T:C	50	98	0.98	0.01943
3:170196550:A:T	50	100	0.97	0.01761
3:170196693:G:A	50	100	1	0.3041
3:170196748:G:C	50	100	0.99	0.01688
3:170196927:C:A	50	100	0.92	0.0138
3:170197165:T:G	50	100	0.99	0.4403
3:170197480:G:A	50	100	1	0.01688
3:170197742:G:A	50	100	0.94	0.02941
3:170197799:T:C	50	98	0.99	0.3248
3:170197915:A:G	49	98	0.99	0.08497
3:170197984:T:C	44	97.7	0.96	0.1253
3:170198105:C:T	41	80.5	0.99	0.3121
3:170198242:C:T	50	100	0.95	0.01616
3:170198392:T:C	50	100	0.97	0.1251
3:170198697:A:T	50	100	0.98	0.01688
3:170198977:G:C	50	100	0.98	0.01688
3:170199029:A:G	50	100	0.97	0.02578
3:170199131:C:T	50	100	0.99	0.1135
3:170199264:C:T	50	100	1	0.01688
3:170199573:C:T	50	100	0.99	0.4958
3:170199600:G:A	50	98	1	0.3121
3:170199610:C:T	50	98	1	0.03849
3:170199771:T:C	50	100	1	0.3126
3:170200408:G:A	50	100	1	0.3043
3:170200426:G:T	50	100	0.98	0.01688
3:170200431:T:C	50	100	1	0.3168
3:170200523:T:G	50	100	1	0.3164
3:170200877:T:C	50	100	0.98	0.02524
3:170201551:C:T	50	98	0.9	0.03268
3:170201593:C:T	50	100	0.97	0.0167
3:170201751:C:T	50	100	1	0.02215
3:170201897:T:C	50	100	0.98	0.4869
3:170202019:A:G	50	100	0.99	0.3161
3:170202193:C:G	50	100	0.98	0.02124
3:170202267:C:T	50	98	0.9	0.01107
3:170202293:A:T	50	100	1	0.02215
3:170203619:A:G	50	100	0.97	0.4414
3:170203653:G:A	50	100	0.97	0.4875
3:170204515:A:T	47	89.4	0.96	0.3348
3:170204565:A:G	50	98	0.85	0.03885
3:170204914:C:T	50	100	0.97	0.04666
3:170205309:G:C	50	100	0.9	0.01652
3:170205735:G:A	50	100	0.95	0.03558
3:170205769:C:T	50	100	1	0.01997
3:170205883:C:T	50	100	0.98	0.07244
3:170205891:C:A	50	100	0.89	0.01362
3:170205910:T:C	50	98	0.97	0.3889
3:170206097:A:C	50	100	0.92	0.01652
3:170206173:C:T	50	100	0.98	0.05991
3:170206200:A:G	50	100	0.98	0.3985
3:170206201:C:T	50	98	0.92	0.0541
3:170206461:A:C	50	100	0.98	0.4493
3:170206556:T:C	50	100	0.9	0.01362
3:170206594:A:C	50	100	0.98	0.3978
3:170206604:C:T	50	100	0.99	0.02505
3:170206721:C:T	50	100	0.99	0.09895
3:170206938:C:A	50	100	0.99	0.09586
3:170207130:A:T	50	100	0.95	0.0187
3:170207178:G:T	50	100	0.99	0.09586
3:170207237:A:G	50	100	1	0.02397
3:170207876:G:A	50	100	0.98	0.1354
3:170207883:A:G	50	100	1	0.0276
3:170207976:G:A	50	100	0.98	0.09604
3:170208523:G:A	50	100	1	0.02433
3:170208619:C:T	50	100	0.94	0.0158
3:170209316:A:T	49	91.8	1	0.457
3:170209319:G:T	50	90	1	0.4597
3:170209599:G:A	50	100	0.99	0.09713
3:170209709:G:A	50	100	0.96	0.0207
3:170210072:G:A	50	100	0.96	0.0207
3:170210203:T:C	50	100	0.99	0.3853
3:170210260:G:A	50	96	0.99	0.1605
3:170210465:G:A	50	100	0.96	0.0207
3:170210811:G:A	50	100	0.98	0.1019
3:170210922:C:T	50	100	0.93	0.01307
3:170212080:A:G	50	98	0.98	0.3629
3:170212161:T:C	50	100	1	0.3431
3:170212162:C:T	50	100	0.92	0.02687
3:170212167:C:T	50	100	1	0.02433
3:170212674:T:C	50	100	1	0.4316
3:170212981:C:T	50	100	1	0.02524
3:170213010:C:T	50	100	1	0.03867
3:170213063:C:T	50	98	0.96	0.01961
3:170213064:G:C	50	100	0.99	0.1009
3:170213080:G:T	50	100	0.99	0.1009
3:170213097:C:T	50	100	0.96	0.01598
3:170213578:C:T	50	98	0.97	0.01053
3:170213785:G:C	50	100	1	0.02487
3:170213786:C:T	50	100	1	0.02487
3:170213932:G:A	50	100	0.99	0.3854
3:170213934:C:T	50	100	1	0.02433
3:170213939:A:C	50	100	1	0.0492
3:170214173:A:G	50	100	1	0.02487
3:170214251:T:C	50	100	0.93	0.01888
3:170214307:G:A	50	100	1	0.02487
3:170214308:T:G	50	100	0.99	0.3854
3:170214499:G:A	50	100	1	0.02433
3:170214629:T:C	50	100	1	0.02487
3:170214846:A:G	50	100	1	0.02487
3:170214913:G:T	50	100	1	0.02487
3:170214955:A:T	50	100	1	0.3853
3:170215046:G:A	50	100	0.99	0.09731
3:170215065:T:G	50	100	1	0.02487
3:170215127:A:G	50	100	1	0.4348
3:170215221:A:G	50	100	1	0.09731
3:170215314:C:A	50	100	1	0.02487
3:170215346:C:T	50	100	0.99	0.3851
3:170215476:A:G	50	100	0.91	0.01289
3:170215477:C:T	50	100	1	0.02487
3:170215818:G:T	50	100	1	0.1031
3:170215964:C:A	50	100	1	0.02433
3:170215967:A:G	50	100	1	0.0158
3:170216027:C:T	50	100	0.98	0.0285
3:170216103:C:T	50	100	0.98	0.01634
3:170216229:G:T	50	100	1	0.02487
3:170216424:C:T	50	100	0.99	0.0158
3:170216450:G:A	50	100	0.99	0.01017
3:170216481:T:G	50	100	0.99	0.02542
3:170216504:T:A	50	100	0.99	0.02814
3:170216516:C:T	50	100	1	0.02487
3:170217438:C:T	50	100	0.98	0.01216
3:170217468:C:T	50	100	0.94	0.03032
3:170217532:C:T	50	100	0.93	0.02633
3:170217576:G:A	50	100	1	0.431
3:170217577:C:T	50	100	1	0.0158
3:170217604:G:C	50	100	0.95	0.02487
3:170217625:C:T	50	100	1	0.02433
3:170217713:A:G	50	100	1	0.3853
3:170217830:C:G	50	100	1	0.4
3:170218085:A:C	50	100	1	0.02487
3:170218163:C:T	49	100	1	0.02487
3:170218477:C:T	50	100	0.99	0.0187
3:170218478:G:A	50	100	1	0.02487
3:170218533:G:C	50	100	1	0.03704
3:170218541:A:G	50	100	1	0.0256
3:170218684:A:G	50	100	1	0.02487
3:170218756:G:T	50	100	1	0.4357
3:170219204:A:T	50	100	1	0.4239
3:170219652:A:G	50	100	1	0.02487
3:170219927:G:T	50	100	0.99	0.02197
3:170219959:C:T	50	100	1	0.02487
3:170220140:C:A	50	100	1	0.02542
3:170220556:G:A	50	100	0.99	0.02487
3:170220597:C:T	50	98	1	0.4359
3:170220809:A:G	50	100	1	0.02415
3:170220813:A:G	50	100	0.99	0.02487
3:170220831:A:T	50	100	0.99	0.02487
3:170221001:T:C	50	100	0.97	0.01997
3:170221102:G:A	50	100	1	0.4243
3:170221724:T:C	50	100	1	0.4239
3:170221902:A:C	50	100	0.98	0.02487
3:170222025:C:T	50	100	0.96	0.02524
3:170222058:T:C	50	100	1	0.1038
3:170222257:T:C	50	100	0.99	0.3853
3:170222283:G:A	50	100	0.92	0.02487
3:170222338:T:C	50	98	0.97	0.02505
3:170222587:G:A	50	100	1	0.0158
3:170222628:C:T	50	100	1	0.02415
3:170222852:G:A	50	100	1	0.01997
3:170222946:A:T	50	100	1	0.02415
3:170223316:A:G	50	100	0.96	0.02469
3:170223574:G:A	50	100	0.96	0.02469
3:170223793:T:G	50	98	0.98	0.4256
3:170223794:T:C	50	98	0.98	0.4256
3:170224039:T:C	50	100	1	0.1026
3:170224276:A:G	50	100	0.95	0.02469
3:170224669:A:G	50	100	1	0.05047
3:170225089:T:C	50	100	0.98	0.03141
3:170225386:G:A	50	100	0.98	0.09532
3:170225882:A:T	50	100	0.9	0.02342
3:170226157:C:A	49	95.9	0.98	0.3971
3:170226312:C:T	50	94	0.98	0.4009
3:170226356:T:C	50	94	0.98	0.3834
3:170226477:A:G	50	100	0.95	0.01997
3:170226887:G:T	50	96	0.98	0.09386
3:170226930:A:G	50	100	0.92	0.02324
3:170227089:A:G	50	100	1	0.02869
3:170227190:G:C	50	100	0.96	0.1723
3:170227402:T:A	50	100	0.92	0.02415
3:170227492:G:A	50	100	0.99	0.02233
3:170228013:T:C	50	98	0.99	0.02524
3:170228085:T:C	50	98	0.96	0.03177
3:170228145:C:G	50	100	0.94	0.01053
3:170228327:T:C	50	100	0.99	0.04575
3:170228342:G:A	50	100	1	0.01416
3:170228394:A:G	50	100	0.98	0.04575
3:170228618:C:T	50	100	0.93	0.01816
3:170228622:C:T	50	100	0.9	0.01416
3:170228638:C:T	50	100	0.95	0.01053
3:170228810:G:T	50	100	0.95	0.0118
3:170229111:A:T	50	98	0.96	0.03214
3:170229490:A:G	50	100	0.96	0.01089
3:170229501:G:A	50	100	0.96	0.0118
3:170229505:G:A	50	100	0.97	0.01053
3:170229756:C:G	50	100	0.97	0.0118
3:170230118:A:G	50	98	0.98	0.201
3:170230272:C:A	50	98	0.97	0.2208
3:170230479:C:T	50	96	0.94	0.189
3:170230623:C:T	50	98	0.94	0.1369
3:170230661:C:T	50	100	1	0.01035
3:170230858:A:G	50	100	0.76	0.01162
3:170230959:T:G	50	100	0.99	0.1678
3:170231154:T:C	50	100	0.9	0.01598
3:170231688:C:T	50	98	0.99	0.1632
3:170231743:G:A	50	100	0.95	0.02033
3:170231746:T:A	50	100	0.99	0.01307
3:170231824:C:G	50	100	1	0.01162
3:170232151:C:T	50	98	0.99	0.1632
3:170232368:T:C	50	100	0.96	0.0374
3:170232458:T:C	50	100	1	0.01144
3:170233455:C:G	50	100	1	0.01144
3:170233585:T:C	50	98	0.73	0.01235
3:170233745:G:A	50	100	1	0.01053
3:170233886:A:G	50	100	1	0.01144
3:170234106:A:C	50	100	1	0.01053
3:170234253:A:C	50	100	1	0.0118
3:170234383:T:C	50	100	0.95	0.02033
3:170234522:A:G	50	100	1	0.01471
3:170234651:C:T	50	100	0.95	0.02033
3:170234674:A:G	50	100	1	0.01144
3:170234756:T:C	50	100	0.99	0.01398
3:170234899:T:C	50	100	1	0.01144
3:170235057:G:A	50	100	0.92	0.05628
3:170235105:A:G	50	100	0.98	0.01416
3:170235413:G:C	50	100	1	0.01144
3:170235821:T:C	50	100	0.98	0.1641
3:170236301:G:A	50	100	0.99	0.1463
3:170236646:G:A	50	100	0.95	0.02033
3:170236881:G:A	50	100	0.94	0.0216
3:170236926:G:A	50	100	1	0.01144
3:170237069:A:C	50	100	0.99	0.1639
3:170237088:G:A	50	100	1	0.01144
3:170237232:G:A	50	100	0.97	0.02015
3:170237248:G:A	50	100	1	0.01144
3:170237249:C:A	50	100	1	0.01144
3:170237961:G:A	50	100	0.83	0.01688
3:170238004:A:T	50	100	0.97	0.03177
3:170238187:A:G	50	100	0.99	0.2593
3:170238311:T:C	50	100	0.99	0.169
3:170238323:G:A	50	100	1	0.01289
3:170238495:C:T	50	100	1	0.01071
3:170238685:T:G	50	100	1	0.01162
3:170239183:A:G	50	100	1	0.01071
3:170239538:C:T	50	100	1	0.01071
3:170239568:G:A	50	100	0.97	0.1609
3:170240031:A:G	50	100	1	0.01162
3:170240036:C:T	50	100	0.95	0.02033
3:170240094:G:C	50	100	1	0.161
3:170240217:A:G	50	100	1	0.01162
3:170240515:C:A	50	100	1	0.01162
3:170240764:A:G	50	98	1	0.1607
3:170241161:A:G	50	100	0.99	0.2591
3:170241307:A:G	50	92	0.87	0.05211
3:170241406:A:G	50	100	1	0.01489
3:170241759:C:A	50	100	0.95	0.02015
3:170241770:T:A	50	100	1	0.01162
3:170241786:G:A	50	100	0.99	0.203
3:170242269:G:C	50	100	1	0.01162
3:170242299:C:A	50	100	1	0.01471
3:170242436:A:G	50	100	1	0.01162
3:170242722:G:T	50	100	0.95	0.02015
3:170242902:G:C	49	100	0.97	0.03177
3:170243672:A:T	50	100	1	0.01162
3:170243848:G:A	50	100	1	0.0167
3:170244249:C:T	50	100	1	0.03214
3:170244472:T:C	50	98	1	0.1603
3:170244745:G:A	50	100	0.92	0.04085
3:170245061:G:A	50	100	1	0.01162
3:170245429:T:G	50	100	0.99	0.04394
3:170245437:C:T	50	100	0.99	0.2021
3:170245577:G:A	50	100	1	0.01144
3:170245644:C:G	50	100	1	0.01162
3:170245767:G:A	50	100	1	0.01144
3:170245799:A:G	50	98	0.91	0.01543
3:170246433:C:G	50	100	1	0.01162
3:170246743:C:G	50	100	1	0.01144
3:170247336:G:A	50	100	0.88	0.01144
3:170247482:G:A	50	100	1	0.01198
3:170247529:G:A	50	100	1	0.01162
3:170247773:C:T	50	100	1	0.01162
3:170247825:A:G	50	100	1	0.01198
3:170248312:G:T	50	100	0.99	0.4168
3:170248442:C:T	50	100	1	0.02505
3:170248470:A:G	50	98	0.85	0.01253
3:170248605:C:T	50	100	1	0.01162
3:170248744:A:G	50	100	0.98	0.163
3:170248796:A:G	50	100	1	0.01071
3:170248887:A:G	50	100	0.99	0.2068
3:170248916:C:G	50	100	1	0.1583
3:170248934:A:G	50	100	0.99	0.3702
3:170249100:G:A	50	100	1	0.01071
3:170249166:T:C	50	100	1	0.01162
3:170249264:T:G	50	100	1	0.01198
3:170249292:C:T	50	98	1	0.0118
3:170249379:C:T	50	100	1	0.01198
3:170249426:C:T	50	100	1	0.01162
3:170249431:A:G	50	100	1	0.01162
3:170249636:A:G	50	100	1	0.01162
3:170249925:G:A	50	100	1	0.01144
3:170249965:A:G	50	100	1	0.01997
3:170250202:G:A	50	98	0.99	0.1445
3:170250514:G:A	49	98	0.89	0.0187
3:170250617:T:G	50	100	0.98	0.02687
3:170250691:G:A	50	100	0.98	0.03032
3:170250860:T:C	50	100	0.99	0.03086
3:170251036:A:G	50	100	0.99	0.0158
3:170251079:A:T	50	98	1	0.4185
3:170251304:A:G	50	100	0.99	0.1572
3:170251845:G:A	50	100	0.99	0.213
3:170251990:T:C	50	100	0.99	0.2444
3:170252082:C:T	50	100	0.93	0.01979
3:170252174:A:G	50	100	0.99	0.03123
3:170252500:T:C	50	100	0.99	0.2444
3:170252878:C:G	50	98	0.98	0.01997
3:170252896:G:A	50	100	1	0.2444
3:170253044:A:T	50	100	0.98	0.01997
3:170253118:A:G	50	100	1	0.2131
3:170253285:T:C	50	100	0.94	0.05773
3:170253530:G:C	50	100	0.96	0.06191
3:170253609:G:A	50	100	1	0.01797
3:170253619:G:A	50	100	0.99	0.213
3:170253660:A:G	50	100	0.99	0.2525
3:170253769:C:T	50	98	0.92	0.03522
3:170253829:T:G	50	100	0.99	0.2442
3:170253834:C:T	50	98	0.97	0.03105
3:170254293:C:T	50	100	1	0.2442
3:170254504:G:C	50	100	0.98	0.01997
3:170254629:A:G	50	100	1	0.2128
3:170254812:T:C	50	100	0.94	0.01017
3:170255123:C:T	50	100	0.99	0.1569
3:170255248:C:T	50	100	0.95	0.01997
3:170255249:G:A	50	100	0.98	0.02741
3:170255324:T:C	50	100	1	0.244
3:170255941:G:A	50	100	1	0.2128
3:170256026:A:G	50	100	0.99	0.2128
3:170256110:A:G	50	100	1	0.213
3:170256148:T:A	50	100	0.99	0.03123
3:170256338:C:T	50	100	1	0.1196
3:170256791:G:T	50	100	0.99	0.01979
3:170256827:G:A	50	98	0.72	0.01416
3:170256934:C:G	50	100	0.96	0.01507
3:170257046:T:G	50	100	1	0.213
3:170257057:G:A	50	100	1	0.244
3:170257689:A:G	50	100	0.97	0.0118
3:170257789:T:C	50	100	1	0.244
3:170257852:C:T	50	100	1	0.244
3:170258092:A:G	50	100	0.98	0.02233
3:170258370:A:G	50	100	0.98	0.1567
3:170258941:C:G	50	98	0.98	0.3929
3:170259076:G:C	50	100	1	0.01961
3:170259437:G:A	50	100	1	0.0866
3:170259536:C:T	50	100	1	0.0866
3:170259547:G:A	50	100	1	0.05973
3:170259801:T:C	50	100	1	0.0866
3:170260271:A:G	50	100	1	0.0866
3:170260296:A:G	50	100	1	0.08061
3:170260864:G:A	50	100	1	0.0866
3:170261060:G:A	50	100	1	0.0866
3:170261373:G:A	50	100	1	0.0866
3:170261459:T:A	50	90	0.98	0.3301
3:170261493:A:C	50	100	0.98	0.2838
3:170262031:T:C	50	96	0.96	0.1235
3:170262166:T:A	50	100	1	0.0866
3:170262188:T:G	50	100	1	0.05973
3:170262373:C:A	50	100	1	0.0866
3:170262486:T:G	50	98	1	0.05973
3:170262513:T:C	50	100	0.99	0.2876
3:170262725:C:A	50	98	1	0.01216
3:170262748:A:G	50	100	1	0.0866
3:170262816:A:C	50	100	1	0.0866
3:170262887:G:A	50	100	1	0.0866
3:170262903:A:G	50	100	1	0.0866
3:170263156:G:A	50	100	1	0.06064
3:170263270:G:A	50	100	1	0.0866
3:170263322:G:A	50	100	1	0.05973
3:170263752:G:A	50	100	1	0.01035
3:170264393:C:A	50	100	0.86	0.01398
3:170264624:G:A	50	100	1	0.09441
3:170264812:T:C	50	100	1	0.0866
3:170265210:A:G	50	100	1	0.1311
3:170265595:C:T	50	100	1	0.0866
3:170265962:T:C	50	100	1	0.0276
3:170266571:A:C	50	100	1	0.0866
3:170266893:C:T	50	100	0.96	0.1193
3:170266895:A:G	50	100	1	0.08025
3:170267127:G:T	50	100	1	0.05973
3:170267130:C:G	50	100	0.97	0.01434
3:170267416:G:A	50	100	1	0.02741
3:170267430:A:T	50	100	1	0.0866
3:170267444:C:T	50	100	1	0.01271
3:170267528:C:T	50	100	1	0.08678
3:170267751:C:A	50	98	1	0.0866
3:170268280:T:G	50	100	1	0.0866
3:170268632:A:G	50	100	0.98	0.02832
3:170268735:A:G	49	98	1	0.05973
3:170268779:G:A	50	100	1	0.0866
3:170268814:G:A	50	100	1	0.0866
3:170268926:T:A	50	100	0.98	0.03032
3:170269104:G:A	50	100	0.98	0.01162
3:170269688:G:A	50	100	1	0.08715
3:170269828:C:T	50	100	1	0.0866
3:170269967:A:G	50	98	1	0.05973
3:170270048:T:G	50	100	1	0.0866
3:170270336:A:G	50	98	1	0.02015
3:170270498:C:T	50	98	0.98	0.09641
3:170270870:G:A	50	100	1	0.09441
3:170271040:C:A	50	100	1	0.05973
3:170271422:C:A	50	100	1	0.0866
3:170271920:A:G	50	100	1	0.0866
3:170272527:A:G	50	100	1	0.0866
3:170272596:G:A	50	100	1	0.0866
3:170272622:T:C	50	100	0.98	0.3199
3:170272954:A:G	50	100	1	0.0866
3:170273373:T:C	50	100	1	0.0866
3:170273436:C:T	50	100	1	0.1227
3:170274164:C:A	50	100	0.99	0.1743
3:170274422:T:C	50	100	1	0.0866
3:170274497:G:A	50	100	1	0.01852
3:170274569:A:G	50	100	1	0.0866
3:170274732:C:T	50	98	1	0.05973
3:170275136:G:A	50	100	1	0.04357
3:170275367:C:T	50	100	1	0.04357
3:170276000:T:C	50	100	1	0.0866
3:170276752:G:A	50	100	1	0.1225
3:170276851:A:C	50	100	1	0.0866
3:170277210:C:G	50	98	1	0.01979
3:170277340:G:A	50	100	1	0.0866
3:170277427:T:C	50	100	1	0.0866
3:170277477:C:T	50	98	1	0.05973
3:170277535:A:G	50	100	1	0.0866
3:170277589:G:C	50	100	0.98	0.0236
3:170278295:T:G	50	98	1	0.06718
3:170278358:G:A	50	100	1	0.1757
3:170278422:C:T	50	100	1	0.0167
3:170278722:A:T	50	98	1	0.05973
3:170279227:T:C	50	100	0.99	0.2812
3:170279599:C:T	50	100	1	0.06028
3:170279980:G:A	50	100	1	0.06028
3:170280718:A:G	50	100	1	0.06736
3:170280801:C:T	50	100	0.67	0.0138
3:170280905:T:A	50	100	0.98	0.02342
3:170281428:T:G	50	100	0.97	0.09641
3:170281570:A:G	50	100	1	0.01924
3:170281582:A:C	50	100	1	0.06663
3:170281656:T:G	50	100	1	0.05973
3:170281691:A:G	50	100	1	0.05973
3:170282165:A:G	50	100	0.99	0.0236
3:170282521:A:T	50	100	1	0.05973
3:170282974:G:A	50	100	0.99	0.0276
3:170283540:C:T	50	100	0.99	0.02342
3:170284369:A:T	50	100	0.99	0.1356
3:170284757:A:G	50	100	1	0.03776
3:170285588:G:A	50	100	1	0.02687
3:170285775:C:T	50	100	0.92	0.01906
3:170285986:A:G	50	100	0.99	0.3745
3:170285989:A:G	50	100	1	0.03214
3:170286102:T:A	50	100	1	0.05973
3:170286238:A:T	50	100	1	0.1267
3:170286268:T:G	50	100	0.97	0.01452
3:170286436:A:G	50	100	0.92	0.01489
3:170286672:G:A	49	100	1	0.05973
3:170287318:A:G	50	100	1	0.07498
3:170287334:T:G	50	100	1	0.03086
3:170287336:T:G	50	96	0.97	0.06137
3:170287338:T:G	50	94	0.9	0.3435
3:170287340:G:T	50	90	0.94	0.3332
3:170287342:G:T	50	98	0.72	0.02015
3:170287968:C:T	50	100	1	0.0512
3:170288520:A:T	50	100	1	0.05973
3:170288743:T:C	50	100	1	0.1284
3:170288876:A:G	50	100	1	0.0187
3:170289521:C:T	50	100	0.96	0.02996
3:170289864:A:G	50	100	1	0.0541
3:170289964:T:C	50	100	1	0.01943
3:170290105:G:A	50	100	1	0.03123
3:170290496:T:C	50	100	1	0.02796
3:170290864:A:G	50	100	1	0.08315
3:170291688:C:A	50	98	1	0.07825
3:170291813:C:T	50	100	1	0.08333
3:170292164:G:A	50	98	1	0.03123
3:170292259:T:A	50	98	1	0.01616
3:170292446:G:A	50	100	1	0.1739
3:170292459:T:C	50	100	1	0.02887
3:170294059:T:G	50	100	1	0.01616
3:170295545:A:G	50	100	1	0.02796
3:170295739:G:A	50	100	0.97	0.01616
3:170295803:T:C	50	100	1	0.03123
3:170296058:G:A	50	98	1	0.1748
3:170296587:A:G	50	100	1	0.02378
3:170297038:C:A	50	100	1	0.03268
3:170297932:G:C	50	100	0.98	0.02687
3:170298087:G:A	50	98	1	0.0236
3:170298266:G:T	50	98	1	0.01598
3:170298279:G:A	50	98	0.98	0.02033
3:170298324:A:G	50	100	0.99	0.2801
3:170298554:T:C	50	100	1	0.08351
3:170299160:C:T	50	100	1	0.02977
3:170299197:A:T	50	100	1	0.02796
3:170299797:G:A	50	100	0.99	0.2801
3:170299821:G:A	50	98	0.92	0.04031
3:170300711:A:G	50	98	0.96	0.07371
3:170301151:A:G	50	100	1	0.1799
3:170302193:C:T	50	100	1	0.01598
3:170303662:C:G	50	100	0.97	0.02687
3:170303865:C:T	49	100	0.95	0.02687
3:170304434:G:T	50	100	0.99	0.09532
3:170304707:A:G	49	95.9	0.98	0.1218
3:170305040:T:C	50	100	1	0.02778
3:170306691:G:A	50	100	0.99	0.1719
3:170306845:T:C	50	100	0.98	0.09459
3:170306942:G:A	50	98	0.97	0.01289
3:170307103:G:A	50	100	1	0.0118
3:170307747:C:G	50	100	1	0.01852
3:170308403:G:T	50	100	1	0.03195
3:170309599:C:G	50	98	0.99	0.02215
3:170309619:C:T	50	98	0.91	0.02433
3:170309692:G:C	50	100	0.99	0.03322
3:170310209:A:G	50	100	0.99	0.3186
3:170310812:A:C	50	100	0.99	0.3257
3:170310825:T:C	50	100	0.96	0.01906
3:170311402:A:G	50	100	0.98	0.08733
3:170311448:C:A	50	98	0.94	0.0256
3:170312247:G:A	50	100	0.98	0.1587
3:170312326:T:G	49	100	0.9	0.01452
3:170314146:A:G	50	98	0.97	0.01053
3:170314765:T:C	50	100	0.98	0.08678
3:170314889:C:T	50	100	0.98	0.4261
3:170315061:G:A	50	100	0.61	0.01434
3:170315063:G:A	46	87	0.85	0.2687
3:170315292:A:T	50	100	0.9	0.01906
3:170315556:C:T	50	100	0.98	0.03976
3:170318853:G:A	50	100	0.98	0.3902
3:170318961:G:A	50	100	0.99	0.1603
3:170319603:C:T	49	100	0.98	0.04139
3:170319668:A:T	43	90.7	0.63	0.01035
3:170320199:A:G	50	100	1	0.1752
3:170320242:C:T	50	100	0.99	0.1567
3:170320296:C:T	50	100	1	0.1567
3:170320565:C:T	50	100	0.98	0.0285
3:170321205:T:C	50	100	1	0.1567
3:170323677:C:T	50	100	1	0.02959
3:170323725:C:T	50	100	0.9	0.05773
3:170324136:A:G	50	100	1	0.02959
3:170324276:A:T	50	98	0.99	0.1805
3:170324529:C:T	50	100	0.98	0.01471
3:170325014:G:T	50	100	0.98	0.4305
3:170325023:C:G	50	100	0.98	0.4305
3:170325458:A:G	50	100	0.99	0.01743
3:170325847:T:C	50	100	0.99	0.01616
3:170326338:C:T	50	100	0.99	0.1543
3:170327343:G:A	50	100	1	0.1649
3:170327471:A:G	50	100	0.98	0.2856
3:170327922:T:A	50	100	0.98	0.4297
3:170328473:C:G	50	100	1	0.2429
3:170328504:C:A	50	100	1	0.1712
3:170329274:A:C	50	100	1	0.1549
3:170329676:T:C	50	100	1	0.2092
3:170329800:C:G	50	100	0.98	0.01652
3:170329977:G:A	50	100	1	0.1812
3:170330286:T:C	50	100	0.98	0.01035
3:170330823:A:C	50	100	1	0.01616
3:170330833:T:C	50	100	1	0.159
3:170331980:G:A	50	100	0.97	0.03722
3:170332323:G:C	50	100	0.98	0.01797
3:170332478:T:C	50	98	1	0.2081
3:170332778:T:G	50	100	1	0.2404
3:170334484:G:A	50	100	0.99	0.01017
3:170334737:C:T	50	100	0.98	0.04375
3:170334738:G:A	50	100	1	0.02996
3:170335921:A:C	50	100	1	0.1639
3:170335923:G:T	50	100	1	0.1639
3:170336676:A:G	50	100	1	0.01816
3:170336749:A:T	50	100	1	0.2086
3:170336901:G:A	50	96	0.97	0.3595
3:170337290:G:A	50	100	1	0.1638
3:170338195:C:T	50	100	1	0.2084
3:170339528:C:T	50	100	0.98	0.03123
3:170339916:C:G	50	98	0.97	0.3862
3:170340148:T:C	50	100	1	0.2142
3:170340419:C:A	50	100	1	0.02996
3:170340530:C:G	50	100	1	0.1638
3:170340984:G:T	50	100	1	0.1634
3:170342458:C:T	50	100	1	0.1598
3:170342612:C:T	50	100	1	0.01816
3:170343090:A:G	50	100	1	0.03086
3:170343127:A:G	50	100	1	0.1817
3:170343569:C:T	49	93.9	0.93	0.217
3:170343658:C:T	50	98	0.86	0.01144
3:170343730:A:C	48	79.2	0.64	0.06336
3:170343731:A:C	49	77.6	0.94	0.4847
3:170343841:T:C	50	96	0.97	0.3459
3:170343905:A:G	50	96	0.99	0.2838
3:170343968:A:G	50	96	0.97	0.3411
3:170343988:G:C	50	94	0.97	0.3985
3:170344188:C:T	49	100	0.98	0.08751
3:170344541:A:G	50	100	0.98	0.06264
3:170344653:G:A	50	100	0.89	0.04012
3:170344838:A:G	50	92	0.81	0.03304
3:170344859:C:T	50	92	0.77	0.02578
3:170344915:T:C	50	100	1	0.0216
3:170345003:G:A	50	100	1	0.0207
3:170345148:A:G	50	94	0.95	0.3493
3:170345439:A:G	50	92	0.89	0.0728
3:170345965:C:T	48	100	0.99	0.118
3:170346103:C:T	50	100	0.99	0.2131
3:170346824:G:T	50	100	1	0.02197
3:170346906:G:A	50	98	0.96	0.1204
3:170346988:T:C	50	100	1	0.284
3:170347243:T:C	50	100	1	0.01071
3:170347454:C:T	50	100	1	0.1373
3:170347461:C:T	50	100	1	0.06427
3:170347984:A:G	50	100	1	0.02197
3:170348226:C:T	50	100	0.96	0.03686
3:170348551:A:C	50	100	0.95	0.1843
3:170348695:G:A	50	100	1	0.05047
3:170349261:C:G	50	100	1	0.1218
3:170349272:A:G	50	100	1	0.04466
3:170349308:G:A	50	100	1	0.03159
3:170349420:A:C	50	100	1	0.03177
3:170349969:C:T	50	100	1	0.02451
3:170349983:A:G	50	100	1	0.2013
3:170350335:G:A	50	100	0.92	0.02033
3:170350406:G:A	50	100	1	0.03177
3:170350563:T:C	50	100	1	0.01652
3:170350954:A:G	50	100	1	0.02451
3:170351614:C:T	50	100	1	0.1218
3:170351859:C:G	50	100	1	0.01035
3:170351867:A:G	50	98	0.98	0.3644
3:170352105:C:T	50	100	1	0.1792
3:170352284:T:G	50	100	1	0.2838
3:170352445:G:A	50	100	1	0.01707
3:170352583:A:G	50	100	1	0.1405
3:170352653:T:C	50	100	1	0.05084
3:170352685:A:G	50	100	1	0.03177
3:170352914:C:T	50	100	1	0.1405
3:170353003:T:C	50	100	1	0.03177
3:170353086:G:A	50	100	1	0.04902
3:170353109:C:T	50	100	1	0.03177
3:170353403:T:G	50	100	1	0.2963
3:170353516:T:C	50	100	1	0.05084
3:170353619:A:G	50	100	1	0.01652
3:170353644:T:A	50	100	1	0.02197
3:170353728:C:T	50	100	1	0.03195
3:170353906:C:G	50	100	1	0.2869
3:170353995:A:T	50	98	0.97	0.3137
3:170354019:G:A	50	98	0.97	0.3139
3:170354222:C:T	50	100	1	0.2872
3:170354243:T:A	50	100	1	0.2963
3:170354265:A:T	50	100	1	0.02887
3:170354344:G:A	50	100	1	0.01652
3:170354525:A:G	50	100	1	0.01979
3:170354918:T:C	50	100	1	0.02778
3:170355076:C:A	50	100	1	0.2141
3:170355096:T:C	50	100	1	0.02397
3:170355513:T:G	50	100	1	0.02179
3:170355551:A:C	50	100	1	0.2867
3:170356266:G:C	50	100	1	0.01652
3:170356341:C:G	50	100	1	0.04158
3:170356586:C:A	50	100	1	0.2082
3:170356685:A:G	50	100	1	0.01071
3:170356729:G:C	48	100	0.95	0.1928
3:170357110:G:C	50	100	0.99	0.03577
3:170357385:G:C	49	100	1	0.01634
3:170357458:G:A	49	100	1	0.0216
3:170357913:G:A	50	98	1	0.2723
3:170358045:C:T	50	100	0.99	0.297
3:170358218:C:G	50	96	0.98	0.08279
3:170358495:G:T	50	100	1	0.01307
3:170358783:C:T	50	100	0.97	0.04739
3:170359925:A:G	50	100	1	0.2696
3:170359987:T:G	50	100	1	0.02142
3:170360444:C:T	50	100	1	0.2936
3:170360682:G:A	50	100	0.97	0.01162
3:170361452:T:A	50	100	1	0.02124
3:170361594:T:A	50	100	0.94	0.01852
3:170361909:T:G	50	100	1	0.01979
3:170362778:A:G	50	94	0.84	0.0492
3:170362964:C:G	49	100	1	0.2538
3:170363546:C:T	50	100	0.98	0.04739
3:170363682:G:A	50	100	1	0.02142
3:170364004:G:T	50	100	0.98	0.01707
3:170364354:G:C	48	100	1	0.02524
3:170364393:A:G	50	100	0.99	0.1173
3:170364887:C:T	50	98	0.99	0.0561
3:170365797:C:T	50	100	0.8	0.01906
3:170365816:C:T	49	100	1	0.2698
3:170365841:C:G	50	100	0.96	0.1897
3:170366388:C:T	50	98	0.78	0.01652
3:170366415:C:T	50	100	0.74	0.03268
3:170366547:A:G	50	98	1	0.1826
3:170366552:C:A	50	100	1	0.03522
3:170366716:T:C	49	98	1	0.2711
3:170367059:C:G	50	100	0.99	0.04829
3:170367091:T:A	50	100	1	0.02524
3:170367149:A:C	50	100	0.98	0.1175
3:170367479:A:T	49	95.9	0.66	0.0354
3:170367624:A:G	50	98	1	0.2456
3:170367780:T:G	50	100	1	0.2466
3:170368402:T:C	50	100	1	0.02106
3:170368694:G:A	50	100	1	0.2455
3:170370156:G:A	50	100	1	0.01598
3:170370224:G:C	50	100	0.99	0.04793
3:170370660:C:T	50	100	1	0.2456
3:170370819:C:T	50	100	1	0.2934
3:170371379:C:T	50	98	0.9	0.02959
3:170372218:A:G	50	98	1	0.2458
3:170372586:A:G	50	100	0.99	0.1175
3:170372615:G:A	50	100	1	0.02106
3:170372895:A:G	50	100	1	0.02106
3:170372973:T:C	50	100	1	0.02741
3:170373049:G:A	50	98	0.85	0.05138
3:170373545:T:G	50	100	1	0.2698
3:170373796:C:T	50	100	1	0.2698
3:170373856:T:A	50	100	1	0.2466
3:170373958:C:G	50	100	1	0.03522
3:170374114:C:T	50	100	1	0.1674
3:170374269:A:C	50	100	0.96	0.1901
3:170375020:A:T	50	100	1	0.02106
3:170375296:A:G	50	100	1	0.02124
3:170375363:G:T	50	100	1	0.0118
3:170375364:C:A	50	100	1	0.0118
3:170375569:A:G	50	100	1	0.02741
3:170376197:A:G	50	100	1	0.2455
3:170376274:G:T	50	100	1	0.2455
3:170376402:G:A	50	100	1	0.2456
3:170376875:T:C	50	100	0.93	0.01107
3:170377120:T:G	50	100	1	0.2934
3:170377231:G:A	50	100	1	0.2455
3:170377357:T:C	50	100	1	0.1173
3:170377493:T:C	49	100	1	0.1672
3:170378126:C:T	50	100	0.99	0.3513
3:170378509:C:T	50	100	1	0.01126
3:170378551:C:T	49	98	0.97	0.02651
3:170378553:C:T	49	98	0.96	0.02705
3:170378705:C:G	50	100	1	0.03522
3:170378835:A:G	50	98	1	0.2464
3:170379230:G:A	50	100	1	0.02741
3:170379724:C:A	50	100	1	0.1694
3:170379818:G:A	50	100	0.98	0.2444
3:170380054:C:G	50	100	1	0.2464
3:170380494:A:G	50	100	1	0.02106
3:170380651:A:T	50	98	0.96	0.3297
3:170380655:A:T	50	100	0.96	0.1934
3:170381430:A:G	50	100	1	0.02106
3:170381590:G:A	50	100	1	0.01943
3:170381605:T:G	50	100	1	0.1173
3:170381965:C:T	50	100	1	0.04847
3:170382036:C:T	50	100	0.98	0.04611
3:170382557:C:A	47	100	1	0.04993
3:170382659:G:A	47	100	1	0.02378
3:170382688:T:C	50	100	1	0.09368
3:170383330:A:C	50	100	1	0.02397
3:170383475:T:C	50	100	1	0.01979
3:170383649:G:A	50	100	1	0.02106
3:170384961:A:G	50	98	0.95	0.02959
3:170385171:G:T	50	100	1	0.2456
3:170385536:A:G	50	100	1	0.02106
3:170385595:G:A	50	100	0.95	0.01561
3:170385804:T:C	50	100	0.99	0.3511
3:170386143:G:T	50	100	1	0.01253
3:170386225:G:C	50	98	0.99	0.3515
3:170386287:C:T	50	100	1	0.0158
3:170386618:C:T	50	100	1	0.2456
3:170386648:T:C	50	100	1	0.01126
3:170386842:T:G	50	100	1	0.2932
3:170387057:G:A	50	100	1	0.01126
3:170387337:T:C	50	100	1	0.02106
3:170387445:C:T	50	100	1	0.2696
3:170387590:C:T	50	100	1	0.2456
3:170387699:G:A	50	100	1	0.02741
3:170387775:T:A	38	76.3	0.98	0.2732
3:170387921:G:A	47	97.9	0.99	0.2945
3:170388302:T:C	50	100	0.99	0.01253
3:170388526:G:A	50	100	1	0.02106
3:170388772:A:G	50	100	1	0.03522
3:170388884:T:G	50	94	0.94	0.3174
3:170389267:C:A	50	100	0.94	0.01852
3:170389546:C:T	50	100	1	0.2676
3:170390721:C:T	50	98	1	0.02106
3:170391646:C:G	50	100	0.98	0.3273
3:170392544:T:G	50	100	1	0.0118
3:170392741:T:A	50	100	1	0.1674
3:170393012:C:T	49	100	1	0.01307
3:170393115:T:G	50	100	0.98	0.01253
3:170393278:A:G	50	100	1	0.04884
3:170394191:A:G	50	100	1	0.01253
3:170394519:T:G	50	100	1	0.2698
3:170395070:A:G	50	100	1	0.01307
3:170395310:G:A	50	100	1	0.01253
3:170395693:G:A	50	100	1	0.2456
3:170395813:G:A	50	100	1	0.2453
3:170396290:A:C	50	100	0.99	0.3515
3:170396446:T:C	50	100	1	0.01979
3:170397572:T:C	50	100	1	0.2451
3:170397728:G:C	50	100	1	0.02106
3:170399083:G:A	49	100	0.98	0.01688
3:170399606:C:T	50	100	1	0.03468
3:170399683:G:A	50	100	1	0.2464
3:170399730:C:G	50	100	1	0.2923
3:170400825:T:C	50	98	0.78	0.01943
3:170401172:A:G	50	100	1	0.01325
3:170401328:A:G	50	100	0.94	0.0187
3:170401476:C:T	50	100	1	0.02106
3:170401564:A:T	50	100	0.98	0.2346
3:170401685:C:T	50	100	1	0.01198
3:170401749:C:T	50	100	1	0.06863
3:170402266:T:C	50	100	0.99	0.1187
3:170402465:T:A	50	100	0.99	0.386
3:170403365:A:G	50	100	0.99	0.3863
3:170403675:A:G	50	100	1	0.02124
3:170403681:G:C	50	100	1	0.04739
3:170403767:A:G	50	100	1	0.01144
3:170403810:A:G	50	98	0.99	0.3041
3:170403939:G:A	50	100	1	0.01452
3:170404324:A:C	50	100	1	0.01452
3:170404776:T:A	50	100	0.98	0.03958
3:170404888:G:A	50	100	0.99	0.3326
3:170404996:C:T	49	100	0.99	0.4007
3:170405084:C:T	50	100	0.99	0.3326
3:170405260:A:C	50	100	0.99	0.4009
3:170405356:C:T	50	100	0.99	0.3036
3:170405570:G:T	50	100	1	0.07335
3:170406566:C:T	50	100	0.99	0.3863
3:170407223:A:G	50	100	0.98	0.01652
3:170407676:G:A	50	100	1	0.01325
3:170407816:A:T	50	100	0.99	0.3326
3:170408517:A:G	50	100	0.99	0.3745
3:170408777:T:G	50	96	0.98	0.4234
3:170408882:G:A	50	100	0.99	0.3582
3:170408919:G:T	50	98	0.86	0.07062
3:170409013:C:T	50	98	0.88	0.03086
3:170409211:T:A	50	100	1	0.0158
3:170409471:T:C	50	100	1	0.09858
3:170409748:A:G	50	98	0.87	0.03377
3:170410109:C:T	50	100	1	0.01434
3:170410131:C:T	50	100	0.99	0.3974
3:170410257:T:C	50	100	1	0.04702
3:170410962:T:G	50	100	0.98	0.4237
3:170411615:C:G	50	100	1	0.02142
3:170411622:G:C	50	100	1	0.0158
3:170411663:C:G	50	100	1	0.02124
3:170412314:C:A	50	100	0.98	0.2997
3:170412804:G:A	50	100	1	0.02887
3:170413019:A:G	50	100	1	0.02887
3:170413467:T:C	50	100	0.95	0.01707
3:170413906:T:C	50	100	1	0.0158
3:170414058:T:C	50	100	1	0.01598
3:170414311:A:G	50	100	0.98	0.0394
3:170414323:G:A	50	100	1	0.01071
3:170414649:T:A	50	100	1	0.02124
3:170415001:C:T	50	100	1	0.0118
3:170415036:C:T	50	100	0.98	0.3252
3:170415187:A:G	46	97.8	0.98	0.4241
3:170415388:G:A	50	100	1	0.0158
3:170415447:T:C	50	100	1	0.1002
3:170415613:A:G	50	100	0.98	0.3571
3:170415663:C:T	50	100	1	0.02124
3:170415851:C:T	50	98	1	0.1031
3:170416078:G:A	50	100	0.95	0.02233
3:170416940:G:A	50	100	1	0.02723
3:170417288:C:T	50	100	1	0.01743
3:170417912:T:C	50	98	0.97	0.2787
3:170417930:T:G	50	100	1	0.04067
3:170417978:G:A	50	100	0.99	0.08932
3:170418296:C:A	50	98	0.92	0.05447
3:170418682:C:T	49	100	1	0.02596
3:170418734:T:C	50	100	0.98	0.04085
3:170419356:A:G	50	100	0.96	0.02106
3:170419655:G:A	50	100	0.96	0.02832
3:170419773:T:G	50	100	1	0.02596
3:170419807:C:A	50	100	1	0.02651
3:170420138:A:G	50	100	1	0.01725
3:170420913:G:T	50	100	1	0.02578
3:170421122:T:C	49	100	0.99	0.1037
3:170421559:C:T	50	98	0.99	0.0256
3:170421679:G:A	50	100	0.87	0.0158
3:170421971:C:G	50	100	0.95	0.02524
3:170422365:A:C	50	100	0.98	0.3295
3:170422377:C:G	50	100	0.98	0.2642
3:170422579:C:T	50	100	0.99	0.02633
3:170423004:A:G	50	98	0.98	0.2616
3:170423058:A:G	50	94	0.96	0.06318
3:170423452:T:G	50	100	0.99	0.02651
3:170423501:G:A	50	100	0.99	0.02633
3:170423520:T:C	50	100	0.98	0.112
3:170423555:A:G	50	100	0.99	0.02633
3:170423626:C:T	50	100	1	0.01525
3:170423983:C:T	50	100	0.98	0.0354
3:170423994:G:A	50	100	1	0.05229
3:170424218:G:A	50	98	0.95	0.03958
3:170424942:C:T	50	96	0.63	0.05719
3:170425381:A:G	50	100	1	0.04702
3:170425383:A:G	50	100	0.98	0.0935
3:170425697:C:T	50	100	0.98	0.03522
3:170425932:G:T	50	100	0.98	0.01797
3:170426041:C:T	50	100	0.95	0.02197
3:170426259:A:G	50	100	0.98	0.01797
3:170426493:C:T	50	98	0.99	0.2482
3:170426906:C:T	50	100	0.99	0.01797
3:170427206:A:T	50	98	0.99	0.24
3:170427484:G:A	50	100	0.98	0.3195
3:170427569:C:T	50	98	0.99	0.2658
3:170427854:A:C	50	100	0.96	0.01071
3:170427879:C:T	50	100	0.98	0.01235
3:170428062:A:T	50	100	0.95	0.01979
3:170428111:C:G	50	100	0.9	0.02124
3:170428414:C:T	50	100	0.74	0.02215
3:170428657:A:G	50	98	0.99	0.2475
3:170428744:A:G	50	98	0.99	0.2476
3:170428838:A:T	50	96	0.95	0.02106
3:170428865:T:G	50	100	0.99	0.0167
3:170429074:T:A	50	98	0.99	0.09114
3:170429093:C:T	50	98	0.98	0.3391
3:170429950:C:T	50	100	1	0.1171
3:170430087:A:G	50	96	0.99	0.2471
3:170430203:C:A	50	98	0.98	0.3439
3:170430689:A:G	50	100	0.99	0.03268
3:170431394:T:C	50	100	0.97	0.0207
3:170432067:C:G	50	100	1	0.02306
3:170432288:C:T	50	96	0.98	0.09296
3:170432990:G:T	49	100	1	0.01797
3:170433024:T:C	50	98	0.97	0.315
3:170433436:G:A	50	100	0.94	0.04793
3:170433562:G:C	50	100	1	0.01797
3:170433670:G:A	50	100	0.99	0.01253
3:170433760:C:A	50	100	0.98	0.02687
3:170434256:G:A	50	100	1	0.01797
3:170434343:A:G	50	100	0.97	0.02723
3:170434757:T:C	50	100	0.95	0.02106
3:170434857:G:C	50	100	0.99	0.01253
3:170434883:C:T	50	100	0.98	0.1156
3:170435096:T:C	50	100	0.98	0.4768
3:170435395:C:T	50	98	0.98	0.3174
3:170435596:C:T	50	96	0.84	0.02687
3:170436618:G:A	49	83.7	0.94	0.1489
3:170437938:G:C	50	98	0.96	0.1282
3:170438393:C:T	50	100	0.99	0.07117
3:170439044:C:T	50	96	0.97	0.3963
3:170440340:A:G	50	96	0.97	0.3985
3:170440403:C:T	50	100	0.98	0.01235
3:170440447:G:A	50	100	1	0.01471
3:170440623:G:A	50	100	0.99	0.01235
3:170440796:A:G	50	100	1	0.01961
3:170440943:G:A	50	100	0.99	0.01235
3:170441346:C:T	50	98	0.95	0.4334
3:170442060:A:G	50	100	0.95	0.02469
3:170442705:C:T	50	98	0.93	0.4205
3:170442943:G:T	50	98	0.97	0.02796
3:170443388:T:C	50	88	0.78	0.2847
3:170443671:A:G	50	98	0.83	0.05483
3:170443719:T:C	50	100	0.84	0.02814
3:170444391:G:A	50	98	0.91	0.1273
3:170444395:G:A	50	96	0.88	0.1053
3:170444596:G:A	50	92	0.95	0.3057
3:170444896:T:C	50	96	0.93	0.1213
3:170445637:T:C	50	96	0.93	0.1127
3:170445686:G:A	50	96	0.93	0.1215
3:170445902:A:G	50	100	0.96	0.01198
3:170445961:T:C	50	100	0.99	0.0167
3:170446284:A:G	50	98	0.96	0.2556
3:170446445:T:A	50	98	0.96	0.2357
3:170447051:G:A	50	98	0.94	0.08007
3:170447267:A:C	50	98	0.96	0.2378
3:170447280:A:G	50	100	0.99	0.0374
3:170447365:A:G	50	100	0.99	0.02052
3:170447379:T:C	50	100	0.96	0.01235
3:170447400:G:A	50	98	0.97	0.3304
3:170447409:T:G	50	98	0.96	0.2346
3:170447665:T:C	50	100	1	0.01688
3:170447941:A:G	50	100	1	0.01688
3:170448073:C:T	50	100	0.99	0.0207
3:170448303:G:A	50	96	0.92	0.1358
3:170448350:C:T	50	98	0.96	0.2638
3:170448486:C:T	50	96	0.96	0.309
3:170448635:C:T	50	100	0.85	0.03359
3:170449240:T:C	50	100	1	0.03776
3:170449387:G:A	50	100	0.95	0.01271
3:170449646:G:A	50	100	1	0.02088
3:170449717:C:T	50	100	1	0.0216
3:170449736:C:A	50	100	0.99	0.01071
3:170449835:C:T	50	100	0.98	0.01688
3:170449836:T:G	50	98	0.99	0.01325
3:170449881:A:T	50	96	0.96	0.1647
3:170449891:G:A	50	100	1	0.02088
3:170450376:T:C	50	100	1	0.02124
3:170450735:G:A	50	98	0.99	0.01071
3:170450759:A:G	50	100	0.97	0.01743
3:170450945:C:T	50	100	0.96	0.0167
3:170451057:G:C	50	100	0.99	0.01053
3:170451175:G:A	50	98	0.78	0.03849
3:170451645:G:A	50	98	0.88	0.06264
3:170451707:A:C	50	100	0.99	0.01035
3:170451713:A:G	50	100	0.97	0.01707
3:170451766:G:C	50	98	0.96	0.01107
3:170451832:C:A	50	94	0.88	0.1574
3:170452081:C:T	50	100	1	0.0207
3:170452094:C:A	50	96	0.69	0.01525
3:170452122:T:C	50	100	0.95	0.03722
3:170452352:C:T	50	98	0.92	0.3224
3:170453298:T:C	50	100	0.93	0.0207
3:170453562:C:G	50	100	0.96	0.01616
3:170453950:T:C	50	76	0.82	0.28
3:170454047:A:G	50	80	0.87	0.4862
3:170454553:G:A	50	100	0.96	0.08188
3:170454974:T:G	50	98	0.96	0.282
3:170454986:G:A	50	98	0.95	0.3243
3:170455091:G:A	50	100	0.95	0.04103
3:170455280:A:G	50	100	0.99	0.06245
3:170455445:A:G	50	100	0.96	0.415
3:170455719:T:C	50	100	0.98	0.02052
3:170455777:T:G	49	89.8	0.91	0.1147
3:170455778:T:G	44	86.4	0.91	0.1914
3:170455779:T:G	47	83	0.95	0.2865
3:170455959:A:G	50	100	0.97	0.03468
3:170456224:G:A	50	100	0.97	0.3571
3:170456454:G:C	50	100	0.95	0.01053
3:170456597:C:T	50	100	0.97	0.2952
3:170456786:T:C	50	100	0.99	0.2925
3:170456796:G:A	50	100	0.99	0.2923
3:170456816:C:T	50	100	0.99	0.3341
3:170457041:G:A	50	100	0.99	0.2186
3:170457240:T:G	50	100	0.99	0.2271
3:170457309:T:C	50	100	0.98	0.3361
3:170457433:C:T	50	100	0.96	0.1126
3:170457565:A:T	50	100	0.93	0.0817
3:170457909:A:G	50	100	0.99	0.3366
3:170457910:T:A	50	100	0.99	0.3366
3:170458075:A:G	50	100	0.97	0.0345
3:170458312:T:A	50	100	0.97	0.02179
3:170458385:T:C	50	100	0.99	0.2898
3:170458545:A:T	49	100	0.99	0.2269
3:170458547:A:C	49	100	0.99	0.2269
3:170458661:G:T	50	100	0.99	0.2269
3:170458885:G:A	50	100	0.86	0.01779
3:170458921:G:C	50	100	0.98	0.4408
3:170458922:C:T	50	100	0.97	0.1603
3:170458946:G:A	50	100	0.98	0.1601
3:170458989:A:G	50	100	0.98	0.1432
3:170459437:G:A	50	98	0.99	0.2269
3:170459482:A:G	50	100	0.98	0.2928
3:170459575:G:A	50	100	0.86	0.01761
3:170459907:A:G	50	100	0.97	0.01688
3:170459973:T:G	50	96	0.94	0.1256
3:170460023:A:G	50	100	1	0.03958
3:170460164:A:C	50	100	0.97	0.01707
3:170460267:A:G	50	98	0.98	0.1338
3:170460269:T:G	50	98	0.99	0.2834
3:170460517:C:T	50	100	0.99	0.4573
3:170460534:A:G	50	100	0.99	0.4575
3:170461086:G:A	50	100	0.98	0.3143
3:170461192:G:T	50	100	0.98	0.3145
3:170461210:G:A	50	100	0.98	0.3145
3:170461547:T:C	50	100	1	0.03958
3:170461794:G:C	50	100	0.98	0.4107
3:170461833:G:A	50	100	0.99	0.2257
3:170461984:A:G	50	100	0.98	0.2965
3:170462052:C:T	50	100	0.96	0.05846
3:170462216:T:C	50	100	0.99	0.4415
3:170462312:G:C	50	100	1	0.03958
3:170462513:G:T	50	100	0.98	0.03903
3:170462918:T:C	50	100	0.98	0.2259
3:170463023:C:T	50	98	0.92	0.1011
3:170463038:A:G	50	100	0.96	0.0167
3:170463308:C:T	50	100	0.97	0.0167
3:170463355:T:C	50	98	0.84	0.03922
3:170463599:C:A	50	100	0.95	0.01126
3:170463645:C:A	50	100	0.98	0.2928
3:170463876:T:C	50	100	0.97	0.0167
3:170463969:C:G	50	100	0.97	0.1284
3:170464072:G:A	50	100	1	0.03141
3:170464843:T:C	50	100	0.95	0.01053
3:170466341:T:C	50	100	0.99	0.2073
3:170466344:C:T	50	100	0.98	0.2959
3:170467161:G:A	50	100	0.93	0.05011
3:170467464:T:C	50	100	0.98	0.01906
3:170467495:C:T	50	98	0.87	0.05428
3:170467573:G:A	50	98	0.98	0.2008
3:170467836:G:C	50	100	0.98	0.2567
3:170467962:A:G	50	98	0.98	0.2988
3:170467988:C:G	50	98	0.97	0.1338
3:170468206:C:T	50	98	0.98	0.2987
3:170468278:A:G	50	98	0.98	0.1432
3:170468363:T:C	50	98	0.96	0.02887
3:170469407:T:G	50	100	0.99	0.03086
3:170469643:C:T	50	96	0.93	0.02324
3:170469714:C:T	50	100	0.9	0.01725
3:170469775:C:T	50	100	0.92	0.1576
3:170470017:T:C	50	96	0.94	0.4837
3:170470227:T:C	50	100	0.9	0.01126
3:170470361:C:A	50	100	0.91	0.01471
3:170471383:T:C	50	100	0.96	0.09659
3:170471717:A:C	50	100	0.97	0.152
3:170471925:C:T	50	100	0.96	0.07771
3:170472628:A:G	50	100	0.97	0.1536
3:170472640:A:G	50	100	0.96	0.07861
3:170473057:A:G	50	98	0.93	0.2195
3:170474455:C:A	50	98	0.98	0.3384
3:170474561:T:C	50	98	0.99	0.4343
3:170476213:T:A	50	98	0.98	0.3513
3:170476767:A:G	50	98	0.98	0.3471
3:170476835:A:G	50	100	0.98	0.2282
3:170477137:C:T	50	100	0.96	0.02996
3:170477549:T:C	50	98	1	0.4314
3:170477595:G:A	50	98	0.99	0.4314
3:170477671:C:G	50	100	0.98	0.228
3:170478404:T:A	50	100	0.98	0.2297
3:170478624:G:A	50	98	0.98	0.3406
3:170479002:A:G	50	96	0.98	0.3776
3:170479399:A:T	50	98	0.99	0.433
3:170480165:T:G	50	98	0.99	0.4341
3:170481109:C:T	50	98	0.98	0.3373
3:170481178:G:A	50	96	0.98	0.4036
3:170481518:C:T	50	100	0.95	0.04739
3:170481562:C:T	50	100	0.8	0.02505
3:170481626:T:C	50	98	0.97	0.3466
3:170481723:G:C	50	98	0.98	0.4147
3:170482168:T:C	50	98	0.99	0.4281
3:170482397:G:A	50	98	0.62	0.01779
3:170482941:T:A	49	98	0.99	0.4301
3:170483851:T:C	50	98	0.98	0.4303
3:170483953:G:T	50	100	0.89	0.01017
3:170484393:C:T	50	100	0.85	0.01126
3:170484515:C:T	50	96	0.96	0.4118
3:170484674:G:C	50	96	0.96	0.4337
3:170484701:T:C	50	96	0.96	0.4526
3:170484711:A:T	50	96	0.88	0.1436
3:170484881:C:G	50	94	0.94	0.3629
3:170484908:A:G	50	100	0.84	0.01725
3:170485574:C:T	50	100	0.72	0.01979
3:170485612:C:T	50	94	0.88	0.3308
3:170486031:T:G	50	92	0.93	0.4753
3:170486417:T:A	50	100	0.96	0.157
3:170486622:A:C	50	100	0.96	0.1543
3:170486639:C:T	50	100	0.77	0.01834
3:170486808:G:T	50	100	0.89	0.02142
3:170486848:G:A	50	100	0.95	0.1498
3:170487103:A:G	50	94	0.96	0.1698
3:170487120:G:A	50	94	0.96	0.1603
3:170487415:T:A	50	98	0.96	0.2444
3:170487847:G:A	50	100	0.97	0.1044
3:170488132:G:A	50	100	0.98	0.4016
3:170489190:A:G	50	100	0.99	0.1075
3:170489542:C:A	50	100	0.98	0.4036
3:170489952:T:G	50	100	0.99	0.1062
3:170490036:A:G	50	100	0.96	0.06754
3:170490206:A:G	50	100	0.99	0.1438
3:170490746:A:T	50	100	0.97	0.1601
3:170491441:A:T	50	100	1	0.01471
3:170491445:G:A	50	100	0.99	0.1376
3:170491682:C:G	50	100	0.99	0.1374
3:170492093:C:T	50	100	1	0.0216
3:170492259:C:T	50	100	0.98	0.02433
3:170492580:A:G	50	100	0.98	0.0679
3:170492711:T:C	50	100	0.98	0.1599
3:170492824:T:C	50	100	1	0.1106
3:170493955:A:G	50	100	1	0.0216
3:170494284:G:A	50	100	1	0.03649
3:170494293:A:G	50	100	0.99	0.3893
3:170494640:G:A	50	100	0.84	0.02179
3:170494744:T:C	50	100	0.99	0.3896
3:170495583:G:T	50	100	0.99	0.2229
3:170495624:G:A	50	98	0.99	0.4016
3:170495641:G:A	50	96	0.85	0.05011
3:170495891:C:T	50	98	0.99	0.1774
3:170496481:C:T	50	100	0.99	0.09985
3:170496493:G:A	50	98	0.98	0.09405
3:170496545:C:T	50	100	1	0.0216
3:170496662:T:C	50	100	0.99	0.09985
3:170496670:G:T	50	100	0.99	0.398
3:170496796:C:T	50	100	0.99	0.216
3:170496837:C:T	50	100	0.99	0.1422
3:170497107:A:G	50	96	0.91	0.03667
3:170497326:G:T	50	98	0.99	0.05301
3:170497510:C:T	49	100	0.99	0.3985
3:170497920:A:G	50	100	1	0.03722
3:170498072:G:T	50	100	0.98	0.3976
3:170499337:T:G	50	100	0.99	0.2141
3:170499353:A:G	50	100	0.95	0.0345
3:170499463:A:G	50	98	0.99	0.1004
3:170500123:T:C	50	100	0.99	0.396
3:170500150:A:G	50	100	0.99	0.1799
3:170500843:A:G	50	100	0.97	0.1093
3:170500845:T:C	50	100	0.99	0.02197
3:170500848:A:G	50	100	0.96	0.04757
3:170501073:T:C	50	100	0.99	0.1356
3:170501724:C:A	50	96	0.98	0.1058
3:170501791:G:A	50	100	0.94	0.03468
3:170501834:A:T	50	100	0.98	0.06191
3:170501928:C:T	50	100	0.99	0.01507
3:170502183:T:C	50	98	0.98	0.1117
3:170502235:G:A	50	94	0.98	0.2177
3:170502349:G:A	50	100	0.73	0.02451
3:170502978:C:G	50	100	0.89	0.01089
3:170503168:T:C	50	100	0.95	0.03486
3:170503178:A:C	50	98	0.99	0.05428
3:170504036:C:A	50	100	1	0.01507
3:170504365:G:C	50	100	0.89	0.03958
3:170504378:T:C	50	100	1	0.01525
3:170504557:G:A	50	100	0.74	0.02451
3:170504890:C:T	50	98	0.97	0.4464
3:170505612:G:A	50	100	0.98	0.05955
3:170505761:G:A	50	100	0.99	0.1113
3:170506395:T:C	50	100	0.73	0.02451
3:170506818:G:T	50	98	1	0.05428
3:170507267:C:T	50	98	0.98	0.1376
3:170507315:A:G	50	98	0.99	0.2711
3:170507540:T:A	50	100	1	0.1309
3:170507954:A:G	50	100	1	0.1333
3:170508680:A:T	50	100	0.86	0.01017
3:170508990:G:A	50	100	1	0.1331
3:170509027:C:T	50	98	0.91	0.01688
3:170509719:T:C	50	100	0.98	0.1823
3:170510046:C:T	49	98	0.99	0.01017
3:170510056:C:A	50	100	0.68	0.02778
3:170510397:A:T	50	98	0.94	0.07571
3:170510402:A:T	45	97.8	0.87	0.01834
3:170510409:T:A	49	85.7	0.92	0.4604
3:170510413:T:A	49	98	0.95	0.04956
3:170510573:A:G	50	100	0.99	0.1122
3:170510722:C:T	50	100	0.92	0.01525
3:170510766:T:C	50	100	1	0.01525
3:170510859:C:T	50	100	1	0.01543
3:170511126:G:A	50	100	0.95	0.02505
3:170511771:G:T	50	100	1	0.1845
3:170511921:T:C	50	100	0.94	0.02324
3:170512007:A:G	50	100	1	0.02505
3:170512238:C:T	50	96	0.98	0.1095
3:170512724:A:C	48	89.6	0.98	0.2941
3:170512977:G:A	50	100	0.9	0.04285
3:170513227:G:A	50	98	0.99	0.4428
3:170514619:A:G	50	98	0.99	0.437
3:170515034:T:C	50	100	1	0.1605
3:170515321:A:C	50	94	0.94	0.1104
3:170515329:A:T	50	94	0.95	0.1536
3:170515631:G:T	50	98	1	0.05338
3:170515636:G:A	50	100	1	0.02614
3:170515959:C:T	50	100	0.97	0.01834
3:170516433:T:C	50	100	1	0.1325
3:170516836:C:G	50	98	0.99	0.05556
3:170516987:A:T	50	100	1	0.1131
3:170517030:T:C	50	100	0.98	0.2654
3:170517798:C:T	50	100	1	0.02669
3:170518035:T:A	50	100	0.99	0.01471
3:170518755:C:T	50	100	0.98	0.03504
3:170518805:C:T	50	98	0.99	0.09749
3:170519004:A:T	50	98	1	0.1131
3:170520363:T:C	50	100	0.99	0.2683
3:170520364:G:A	50	100	0.98	0.0118
3:170520997:T:A	50	100	0.99	0.01452
3:170521845:T:C	50	100	0.99	0.3123
3:170521893:C:T	50	100	0.99	0.3611
3:170523171:T:C	50	100	0.99	0.4334
3:170523189:A:C	50	100	1	0.1133
3:170523831:A:G	50	100	1	0.4018
3:170523934:G:T	50	98	1	0.1944
3:170524110:A:G	50	100	0.99	0.4927
3:170524191:A:G	50	100	1	0.3675
3:170524332:T:G	49	100	0.99	0.2689
3:170524337:A:G	49	100	1	0.2691
3:170524382:T:C	50	100	0.99	0.1365
3:170524415:T:A	50	100	0.99	0.3649
3:170524593:T:C	50	100	0.99	0.407
3:170525021:C:T	50	100	0.99	0.03667
3:170525050:T:C	50	100	0.99	0.4506
3:170525059:G:C	50	100	0.96	0.02215
3:170525076:T:C	50	100	0.99	0.0345
3:170525297:G:A	50	100	1	0.0236
3:170525431:T:G	50	100	1	0.1293
3:170525606:T:C	50	100	1	0.1291
3:170525812:G:T	50	100	1	0.05374
3:170525898:C:T	50	98	0.96	0.02215
3:170526279:A:G	50	100	1	0.1229
3:170527095:G:A	50	98	0.97	0.02124
3:170527159:T:G	50	100	0.99	0.02342
3:170527190:G:C	50	100	0.99	0.02778
3:170527206:A:C	50	100	0.99	0.06463
3:170527755:T:A	50	100	0.99	0.3377
3:170528344:C:A	50	100	0.98	0.05519
3:170529176:G:A	50	98	0.97	0.4472
3:170529586:G:A	50	100	0.96	0.02197
3:170529623:A:G	50	98	0.98	0.1405
3:170529810:A:G	50	98	0.98	0.08406
3:170529907:A:C	50	100	0.95	0.1919
3:170529992:T:C	50	100	0.98	0.0906
3:170530041:A:C	49	100	0.98	0.4708
3:170530399:C:G	50	100	0.98	0.1171
3:170530622:A:C	50	100	0.98	0.01979
3:170530731:C:G	50	100	1	0.02215
3:170531427:G:A	50	100	0.88	0.02832
3:170532186:C:T	50	98	1	0.2968
3:170532213:A:G	50	98	0.99	0.3034
3:170532483:T:C	50	100	0.93	0.01543
3:170532611:G:A	50	100	0.99	0.4613
3:170532650:T:A	50	100	0.99	0.03359
3:170532682:T:G	50	96	0.94	0.2787
3:170532685:G:T	50	88	0.99	0.2113
3:170533216:T:C	50	100	0.99	0.04067
3:170533232:T:G	50	100	0.99	0.04067
3:170533766:A:G	50	100	0.99	0.1451
3:170533814:T:G	50	100	1	0.2821
3:170534064:T:C	50	100	0.99	0.04285
3:170534144:T:C	50	98	1	0.2945
3:170534573:T:C	50	100	0.99	0.163
3:170534881:T:A	50	98	0.95	0.09477
3:170534886:A:G	50	100	0.97	0.05029
3:170535609:G:A	50	100	0.99	0.1478
3:170536018:G:A	50	100	0.99	0.1451
3:170536279:G:A	50	100	1	0.02015
3:170536667:T:C	50	100	1	0.1587
3:170537717:T:C	50	100	1	0.3045
3:170538734:C:A	50	100	1	0.1349
3:170539578:A:G	50	100	0.93	0.02433
3:170539676:C:T	50	100	0.99	0.04067
3:170540725:G:A	50	100	0.97	0.02015
3:170540844:T:C	50	100	0.93	0.02433
3:170541010:G:A	50	100	0.99	0.04067
3:170541997:C:T	50	100	0.99	0.2179
3:170542004:C:A	50	100	0.99	0.1431
3:170542109:C:T	50	100	0.97	0.02324
3:170542352:A:G	50	98	0.95	0.04448
3:170542514:G:A	50	100	0.99	0.04866
3:170543074:A:G	50	100	0.84	0.02741
3:170543280:C:T	50	100	0.99	0.1881
3:170544103:C:T	50	100	0.98	0.02723
3:170544104:G:A	50	100	0.99	0.1167
3:170544350:A:C	50	100	0.97	0.02324
3:170544426:C:T	50	100	0.92	0.01507
3:170544657:G:T	50	100	1	0.3126
3:170544782:C:T	50	100	0.76	0.02415
3:170544906:G:T	50	100	0.94	0.02869
3:170544954:C:T	50	100	0.97	0.02306
3:170545384:G:C	50	100	0.9	0.01525
3:170545385:A:C	50	98	0.94	0.01126
3:170545531:A:G	50	100	0.99	0.2164
3:170545667:C:T	50	100	0.84	0.02796
3:170545944:C:A	50	100	0.99	0.2166
3:170546085:G:A	50	100	1	0.03813
3:170546156:T:C	50	100	0.99	0.217
3:170546505:C:T	50	100	0.97	0.07407
3:170546775:G:A	50	98	0.98	0.08152
3:170546807:G:A	50	100	1	0.02015
3:170547068:T:G	50	100	0.99	0.04158
3:170547122:C:G	50	100	1	0.1147
3:170547161:C:G	50	100	1	0.3135
3:170547403:T:A	50	98	1	0.3148
3:170547681:G:A	50	100	0.96	0.03032
3:170548631:G:C	50	98	0.99	0.05556
3:170549239:G:A	50	100	0.95	0.02814
3:170550148:T:C	50	100	0.95	0.0285
3:170550647:G:A	50	100	0.99	0.05428
3:170551075:A:G	50	100	1	0.3188
3:170551758:A:T	50	100	0.85	0.02705
3:170552794:A:C	50	100	0.99	0.2117
3:170553171:C:T	50	100	0.99	0.05428
3:170553214:A:G	50	100	1	0.3192
3:170554376:T:C	50	100	0.99	0.02233
3:170554897:G:C	50	96	0.93	0.06082
3:170555176:T:A	50	92	0.94	0.2914
3:170555178:T:A	50	96	0.96	0.1264
3:170555659:C:T	50	100	0.96	0.02887
3:170556081:T:C	50	98	0.99	0.1251
3:170556294:T:G	50	100	0.99	0.4267
3:170556526:G:A	50	100	0.88	0.01816
3:170556614:G:A	50	100	0.99	0.1216
3:170557309:A:G	50	100	1	0.3586
3:170557329:A:G	50	100	0.99	0.3123
3:170557692:T:C	50	100	0.99	0.1216
3:170557791:G:T	50	100	1	0.3081
3:170558183:T:C	50	100	1	0.3081
3:170558189:G:A	50	100	0.98	0.1465
3:170558552:C:A	50	100	0.98	0.1262
3:170558776:G:A	50	100	1	0.364
3:170558832:T:C	50	100	0.97	0.08333
3:170559319:G:C	50	100	0.96	0.08606
3:170559567:C:T	50	100	0.98	0.1218
3:170559957:G:A	50	100	0.98	0.2146
3:170560278:A:G	50	100	0.98	0.0886
3:170560563:T:C	50	100	0.98	0.2542
3:170561129:T:C	50	100	0.81	0.02397
3:170561339:C:T	50	100	1	0.01035
3:170561427:A:G	50	100	1	0.01216
3:170561688:G:T	50	100	0.91	0.0236
3:170562387:T:C	50	100	0.98	0.4076
3:170562547:G:T	50	100	0.95	0.01071
3:170563417:G:T	50	96	0.89	0.167
3:170563423:T:G	50	98	0.89	0.02578
3:170563533:G:T	50	100	0.97	0.2144
3:170563700:C:T	50	98	0.96	0.09768
3:170564150:G:C	50	100	0.99	0.3079
3:170565132:T:C	50	100	1	0.01198
3:170566822:A:G	50	100	1	0.03413
3:170567106:C:T	49	100	0.92	0.04139
3:170567270:G:A	50	100	1	0.02324
3:170567457:C:T	50	100	1	0.02433
3:170567506:G:C	50	98	0.98	0.1501
3:170567771:G:A	50	90	0.95	0.1509
3:170567967:A:G	50	100	1	0.03341
3:170568080:G:C	50	98	0.95	0.1184
3:170568617:C:T	50	100	1	0.02015
3:170568684:A:C	50	100	0.98	0.01616
3:170568717:T:G	50	94	0.98	0.3299
3:170568873:T:A	50	100	1	0.02015
3:170568874:C:T	50	100	1	0.02033
3:170568978:G:A	50	98	0.98	0.148
3:170569354:A:T	50	100	1	0.02469
3:170569489:C:T	50	94	0.98	0.4107
3:170569491:G:T	50	98	0.98	0.1734
3:170569494:A:C	50	94	0.98	0.4107
3:170569589:C:T	50	100	1	0.02033
3:170569622:T:A	50	100	0.98	0.01017
3:170569687:C:A	49	100	0.99	0.411
3:170569688:T:G	49	100	0.99	0.411
3:170569805:T:G	50	100	1	0.03322
3:170570186:T:C	50	100	1	0.03322
3:170570384:G:T	50	100	0.96	0.0256
3:170570693:T:G	50	100	1	0.01634
3:170571203:C:T	50	100	0.91	0.0276
3:170571548:T:C	50	100	0.98	0.0581
3:170571609:T:A	50	100	1	0.4119
3:170571951:C:T	50	100	1	0.02324
3:170573137:C:T	50	100	0.99	0.1048
3:170573143:C:T	50	100	1	0.3255
3:170573513:A:C	50	100	0.94	0.03631
3:170573826:C:T	50	100	0.99	0.09804
3:170573866:C:G	50	100	1	0.02324
3:170574089:T:C	50	100	1	0.01616
3:170574293:T:G	50	100	0.99	0.1389
3:170574302:T:C	50	100	0.98	0.01089
3:170574381:C:A	50	100	1	0.02324
3:170575679:A:G	50	100	1	0.02342
3:170575785:A:G	50	100	1	0.3397
3:170575926:G:A	50	100	0.99	0.09804
3:170576222:T:G	50	100	0.99	0.1378
3:170576774:A:G	50	100	0.97	0.01797
3:170576852:A:G	50	100	1	0.1767
3:170576934:G:A	50	100	1	0.02015
3:170577165:G:T	50	100	1	0.02342
3:170577479:G:A	46	100	1	0.02324
3:170577587:C:T	48	97.9	1	0.3275
3:170578806:A:T	50	100	1	0.01561
3:170579032:T:C	50	100	0.99	0.1009
3:170579538:C:T	50	100	1	0.01997
3:170579607:A:G	50	100	0.97	0.02324
3:170580002:G:A	50	100	1	0.02324
3:170580998:C:T	50	100	1	0.02324
3:170581950:A:G	50	100	1	0.02324
3:170582195:T:G	50	100	1	0.3361
3:170582196:T:C	50	100	1	0.3361
3:170582675:C:G	50	100	1	0.4087
3:170585884:C:T	50	100	0.96	0.04666
3:170585890:C:G	50	100	1	0.02469
3:170587100:C:T	50	100	1	0.02015
3:170587320:G:A	50	98	0.99	0.1393
3:170587912:T:A	50	100	0.94	0.01434
3:170587966:C:T	50	100	1	0.1794
3:170587968:G:A	50	100	1	0.1794
3:170587976:A:G	50	100	1	0.1765
3:170588666:C:A	50	98	1	0.2447
3:170588703:G:A	50	98	1	0.1797
3:170589671:C:G	50	100	0.9	0.03704
3:170589963:A:G	50	98	0.9	0.0216
3:170590298:G:T	50	98	0.99	0.2562
3:170590343:C:T	50	100	1	0.02469
3:170590495:C:T	50	100	0.98	0.02796
3:170590642:G:T	50	98	0.99	0.4076
3:170592656:T:C	50	100	0.99	0.1436
3:170592837:T:G	50	98	0.91	0.02306
3:170593235:G:A	50	100	1	0.1554
3:170593407:A:T	50	100	0.99	0.1594
3:170594876:A:G	50	100	1	0.02451
3:170594964:A:G	50	100	1	0.0276
3:170594973:C:T	50	100	1	0.1549
3:170595489:A:G	50	100	1	0.0276
3:170595697:A:C	50	100	0.97	0.05174
3:170595934:A:G	50	98	0.99	0.4419
3:170596610:C:G	50	100	1	0.01707
3:170596730:T:C	50	100	1	0.02487
3:170596950:A:G	50	98	0.97	0.07752
3:170597369:G:A	50	100	0.99	0.3798
3:170598016:G:A	50	98	0.99	0.3796
3:170598574:G:T	50	100	0.9	0.02142
3:170598770:C:T	50	100	0.88	0.01126
3:170599015:T:C	50	100	0.91	0.01507
3:170599283:G:A	50	94	0.97	0.08097
3:170599316:C:T	50	100	0.94	0.04049
3:170600295:T:A	50	100	0.88	0.0118
3:170600852:A:C	50	100	0.88	0.02596
3:170601031:T:C	48	100	0.98	0.3814
3:170602166:T:G	50	100	0.99	0.1983
3:170602602:C:A	50	100	0.96	0.0216
3:170602624:C:T	50	100	0.96	0.0216
3:170602802:A:C	50	100	0.99	0.3873
3:170603705:A:C	50	100	0.98	0.1057
3:170603870:A:G	50	100	0.97	0.05211
3:170604858:A:T	50	100	0.95	0.02505
3:170604898:A:G	50	100	0.97	0.3586
3:170605266:A:G	50	98	1	0.1572
3:170606119:T:C	49	98	0.98	0.126
3:170606826:C:T	50	100	1	0.02324
3:170607680:T:A	50	98	1	0.1652
3:170607847:G:A	50	100	1	0.02959
3:170607863:C:T	50	100	0.94	0.01489
3:170608386:T:A	50	100	0.98	0.07571
3:170609054:G:A	50	100	0.96	0.02741
3:170609132:C:T	50	100	0.99	0.1307
3:170610262:A:G	50	96	0.97	0.05937
3:170610341:C:T	50	100	1	0.02959
3:170610435:T:A	50	96	0.66	0.01325
3:170610603:A:G	50	100	0.95	0.01271
3:170610751:G:A	50	100	1	0.02433
3:170611363:A:G	50	98	1	0.2055
3:170612203:C:T	50	98	0.99	0.453
3:170612307:A:C	50	98	0.99	0.01289
3:170613666:A:C	50	98	0.99	0.4167
3:170614761:A:G	50	100	0.99	0.1329
3:170614837:G:A	50	100	0.99	0.1396
3:170614891:A:T	50	100	0.94	0.05138
3:170615167:A:G	50	100	0.99	0.1398
3:170616443:T:C	50	100	0.99	0.1398
3:170616468:A:T	50	100	1	0.03232
3:170616568:C:T	50	100	0.99	0.1331
3:170616758:A:C	50	100	0.98	0.14
3:170616889:A:G	49	98	0.98	0.09768
3:170617031:T:C	50	98	0.92	0.01053
3:170617111:C:T	50	100	1	0.03214
3:170617836:G:A	50	100	1	0.02905
3:170618676:C:T	50	100	0.98	0.04539
3:170618852:T:C	50	100	0.98	0.1176
3:170619016:C:T	50	100	1	0.02959
3:170619300:A:T	50	100	0.99	0.1407
3:170619603:G:A	50	100	0.98	0.1289
3:170619621:C:G	50	100	0.98	0.05901
3:170619826:C:T	50	100	1	0.02959
3:170620002:G:C	50	100	0.98	0.06245
3:170620023:G:C	50	100	1	0.1409
3:170620043:C:T	50	100	1	0.1407
3:170620051:T:G	50	100	0.98	0.06627
3:170620239:A:G	50	100	1	0.1407
3:170620457:T:C	50	100	1	0.03214
3:170620607:A:G	50	100	1	0.1405
3:170621064:C:T	50	100	0.98	0.06627
3:170621084:G:A	50	100	1	0.1405
3:170621436:G:C	50	100	0.98	0.04539
3:170621502:C:T	50	100	1	0.02179
3:170621544:G:A	50	100	0.98	0.05882
3:170621686:T:C	50	100	1	0.1405
3:170622628:T:C	50	100	0.99	0.1492
3:170622718:C:T	50	100	0.93	0.01289
3:170622843:C:T	50	100	1	0.03214
3:170622878:C:G	50	100	1	0.1409
3:170623563:A:C	50	100	1	0.1412
3:170623575:G:A	50	100	1	0.03214
3:170623612:G:A	50	100	1	0.03214
3:170623675:G:A	50	100	1	0.1407
3:170623809:C:T	50	100	0.98	0.1171
3:170623852:T:G	50	100	0.99	0.3019
3:170623875:G:A	50	100	1	0.02959
3:170623894:G:A	50	100	0.99	0.128
3:170624138:T:C	50	100	0.98	0.04394
3:170624374:C:T	50	100	1	0.1407
3:170624458:A:G	50	100	1	0.1405
3:170624530:G:T	50	100	0.99	0.128
3:170624968:T:G	50	100	0.93	0.0216
3:170625777:A:C	50	100	1	0.1345
3:170625970:A:G	50	100	1	0.1349
3:170626010:G:A	50	100	0.98	0.06754
3:170626189:C:A	50	96	0.99	0.1329
3:170626243:A:C	50	100	0.98	0.06863
3:170626366:A:G	50	100	1	0.1345
3:170626424:T:C	50	100	1	0.03232
3:170626559:T:C	50	100	0.99	0.01924
3:170628832:A:C	50	100	1	0.02015
3:170628834:G:A	50	100	0.99	0.1344
3:170629144:A:G	50	100	0.98	0.03304
3:170629234:T:A	50	100	1	0.1344
3:170629525:G:A	50	100	0.99	0.134
3:170629812:C:G	50	100	0.98	0.1429
3:170629894:C:A	50	100	0.98	0.1329
3:170629991:T:C	50	100	0.89	0.02233
3:170630249:C:T	50	100	0.99	0.02996
3:170631578:G:A	50	100	0.98	0.1416
3:170631631:A:G	50	100	0.98	0.1331
3:170632287:A:G	50	100	0.98	0.07171
3:170632469:T:C	50	100	0.97	0.1534
3:170632594:A:G	50	100	0.99	0.02996
3:170633360:G:A	50	100	0.98	0.1191
3:170633849:T:C	50	100	0.96	0.1327
3:170634051:T:C	50	100	0.85	0.01598
3:170634360:A:G	50	100	0.98	0.0325
3:170634378:C:T	50	100	0.98	0.05901
3:170634418:G:A	50	100	0.98	0.02487
3:170634521:G:A	50	100	1	0.05174
3:170634671:C:G	50	100	1	0.02705
3:170635030:T:C	50	100	0.99	0.03014
3:170635196:A:G	50	100	0.99	0.2977
3:170635437:C:A	50	100	0.99	0.03014
3:170635555:C:T	50	100	0.97	0.1324
3:170635608:C:A	50	100	0.99	0.1955
3:170635934:C:T	50	100	0.98	0.05937
3:170635945:A:G	50	100	0.98	0.04993
3:170636991:A:G	50	100	0.99	0.0158
3:170637778:G:A	50	100	1	0.02505
3:170637986:G:T	50	100	0.99	0.1166
3:170638320:A:C	50	100	1	0.303
3:170638737:A:G	50	100	0.97	0.04049
3:170638922:A:C	50	100	1	0.2778
3:170639031:C:A	49	100	1	0.02505
3:170639212:G:A	50	100	1	0.3032
3:170639543:T:C	50	100	1	0.3032
3:170639599:A:G	50	100	1	0.3043
3:170639645:T:G	50	100	1	0.3034
3:170639670:T:C	50	100	0.99	0.2625
3:170640244:G:A	50	100	0.99	0.3446
3:170641280:G:T	50	100	0.99	0.02269
3:170642317:T:G	50	100	0.97	0.2542
3:170642498:G:T	50	100	0.97	0.2576
3:170642499:C:T	50	100	0.98	0.2578
3:170642908:T:A	50	100	1	0.01598
3:170643256:C:T	50	100	1	0.02977
3:170643286:A:G	50	100	1	0.02433
3:170643543:A:T	50	100	0.98	0.05519
3:170643756:A:C	50	100	1	0.0118
3:170643882:A:G	50	100	0.81	0.01634
3:170644321:T:C	50	100	0.98	0.2618
3:170644681:G:T	50	100	0.94	0.01906
3:170644830:G:A	50	100	0.99	0.3223
3:170645215:C:G	50	100	0.95	0.04847
3:170645564:A:G	50	100	1	0.02397
3:170645666:T:A	50	100	0.99	0.2603
3:170645964:T:C	50	100	0.97	0.0532
3:170645985:T:G	50	100	0.98	0.0532
3:170646367:A:G	50	100	0.98	0.05338
3:170646368:A:C	50	100	0.98	0.0532
3:170647071:C:A	50	100	1	0.0748
3:170647209:T:C	50	100	1	0.1997
3:170647471:C:T	50	98	0.97	0.05229
3:170647567:T:G	50	98	0.89	0.04049
3:170647770:A:G	50	100	1	0.3233
3:170648088:C:A	50	100	1	0.03722
3:170648126:G:T	50	100	1	0.05338
3:170648136:G:C	50	100	1	0.3219
3:170648216:C:G	50	100	1	0.02415
3:170648335:G:A	50	100	1	0.02397
3:170648497:T:C	50	100	1	0.1999
3:170648506:T:C	50	100	1	0.2603
3:170648635:C:G	50	100	1	0.2603
3:170648767:T:C	50	100	0.98	0.04829
3:170649407:A:G	50	100	1	0.2838
3:170649658:C:T	50	98	1	0.01053
3:170649876:C:T	50	100	1	0.02397
3:170650311:C:T	50	100	0.98	0.05901
3:170650650:C:T	50	100	0.98	0.01888
3:170650666:T:G	50	100	0.98	0.04648
3:170651008:C:T	50	100	0.98	0.04648
3:170651402:C:G	50	100	0.99	0.4041
3:170651762:C:T	50	100	1	0.02397
3:170651826:T:C	50	100	0.98	0.06009
3:170652720:G:T	50	100	1	0.2068
3:170652858:C:T	50	100	1	0.05356
3:170652931:G:C	50	100	1	0.08442
3:170653063:T:C	50	100	0.98	0.04648
3:170653887:T:C	50	100	1	0.1997
3:170653915:G:A	50	100	1	0.05356
3:170654048:G:A	50	98	0.96	0.35
3:170654068:G:A	50	100	1	0.2843
3:170654900:C:T	50	100	0.76	0.02288
3:170655247:G:A	50	100	1	0.0354
3:170655956:C:T	50	100	0.98	0.04648
3:170655957:G:A	50	96	0.86	0.03667
3:170655999:C:T	50	100	1	0.0374
3:170656121:C:G	50	100	0.99	0.331
3:170657496:A:G	50	98	0.99	0.2081
3:170657687:T:C	50	100	0.99	0.02415
3:170657875:G:A	50	100	0.98	0.1999
3:170658292:A:G	50	98	1	0.08188
3:170658361:C:T	50	100	0.99	0.2689
3:170658618:A:G	50	100	0.99	0.0532
3:170658790:C:T	50	94	0.98	0.2794
3:170658955:C:T	50	94	0.91	0.1632
3:170659019:G:T	50	100	0.92	0.02088
3:170659282:A:G	50	98	0.97	0.03522
3:170659475:G:C	50	100	0.98	0.04539
3:170659511:C:T	50	98	0.92	0.03377
3:170659578:C:T	50	94	0.9	0.2709
3:170659768:T:C	50	100	0.93	0.03922
3:170660044:C:T	50	94	0.93	0.02142
3:170660171:C:A	50	98	0.92	0.1803
3:170660264:G:A	50	100	0.9	0.01616
3:170660319:A:G	50	98	0.9	0.04539
3:170660475:C:T	50	98	0.95	0.09913
3:170661198:A:G	50	100	1	0.01906
3:170661287:G:A	49	98	0.96	0.05664
3:170661393:G:A	50	98	0.98	0.07752
3:170661706:C:G	50	100	0.97	0.2155
3:170661857:G:C	50	98	0.96	0.2159
3:170661924:T:C	50	100	0.98	0.02251
3:170662139:G:T	50	100	0.97	0.02342
3:170662225:A:G	50	100	0.96	0.08696
3:170662273:T:C	50	100	0.97	0.2104
3:170662284:T:C	50	100	0.98	0.2102
3:170662375:T:C	50	100	0.98	0.2104
3:170662384:C:T	50	100	0.98	0.1434
3:170662393:T:A	50	96	0.84	0.04357
3:170662444:G:A	50	100	0.93	0.02306
3:170662483:A:G	50	96	0.97	0.2099
3:170662611:A:G	49	98	0.96	0.02251
3:170662761:G:A	50	100	0.98	0.2079
3:170662789:G:A	50	100	0.96	0.06736
3:170662966:A:G	49	100	0.97	0.02342
3:170663073:G:A	50	100	0.98	0.2111
3:170663147:C:A	50	100	0.97	0.2375
3:170663157:T:C	50	100	0.91	0.02596
3:170663292:C:T	50	100	0.97	0.04702
3:170663363:T:G	49	100	0.79	0.02633
3:170663689:C:T	50	100	0.98	0.2092
3:170663742:A:G	50	100	1	0.01325
3:170663811:T:C	50	96	0.97	0.2079
3:170663874:A:G	50	98	0.98	0.04739
3:170663903:G:A	50	92	0.97	0.2081
3:170663923:G:C	50	94	0.97	0.207
3:170664017:A:C	50	82	0.97	0.2064
3:170664084:T:C	50	84	0.97	0.2062
3:170664129:G:C	50	98	0.97	0.2062
3:170664144:G:C	49	100	0.97	0.205
3:170664145:T:A	50	100	0.98	0.1256
3:170664295:C:T	50	100	0.97	0.2052
3:170664539:G:A	47	95.7	0.97	0.2052
3:170664565:A:C	50	98	0.96	0.06536
3:170664612:T:C	47	78.7	0.97	0.2019
3:170664736:G:A	49	75.5	0.97	0.2015
3:170664904:A:T	50	78	0.97	0.2072
3:170664905:C:T	50	76	0.97	0.2021
3:170664920:C:G	48	77.1	0.97	0.2059
3:170664933:T:C	49	79.6	0.97	0.201
3:170664966:T:A	50	100	0.96	0.02251
3:170664979:G:A	50	94	0.85	0.06028
3:170665093:T:C	50	100	0.98	0.2028
3:170665124:T:C	50	100	0.98	0.2026
3:170665152:T:C	50	100	0.98	0.01997
3:170665246:T:A	50	98	0.98	0.2021
3:170665274:G:A	49	89.8	0.98	0.2023
3:170665403:T:G	49	89.8	0.98	0.2024
3:170665506:T:C	50	100	0.96	0.06627
3:170665581:A:G	50	100	0.98	0.2053
3:170665877:G:C	50	82	0.99	0.2057
3:170665919:C:T	50	92	0.99	0.2064
3:170665941:T:C	50	98	0.99	0.2571
3:170666145:G:A	50	100	1	0.197
3:170666313:A:G	50	100	0.96	0.02251
3:170666337:A:G	50	100	1	0.2113
3:170666354:C:T	50	100	1	0.221
3:170666442:G:C	50	100	1	0.01362
3:170666532:G:A	50	100	0.99	0.06754
3:170666667:G:C	50	100	1	0.02233
3:170666729:T:C	50	100	1	0.1988
3:170666760:C:T	50	100	1	0.1311
3:170666879:C:T	50	98	1	0.06772
3:170666929:G:A	50	100	0.98	0.02342
3:170666986:C:T	50	100	1	0.1997
3:170667164:C:A	50	100	1	0.2001
3:170667187:G:A	50	100	1	0.1997
3:170667195:C:T	50	100	1	0.0138
3:170667246:A:G	50	100	1	0.1997
3:170667288:C:T	50	100	1	0.2137
3:170667328:G:A	50	100	1	0.1318
3:170667416:C:T	50	100	1	0.2001
3:170667456:C:T	50	100	1	0.0138
3:170667521:C:T	50	98	1	0.2003
3:170667524:C:T	50	100	1	0.0138
3:170667708:C:T	50	100	0.99	0.1347
3:170667773:A:G	50	100	1	0.2141
3:170667816:G:C	50	100	1	0.1322
3:170667830:G:A	50	100	1	0.0138
3:170667846:C:T	50	100	1	0.1322
3:170667861:C:T	50	100	1	0.2003
3:170667979:G:A	50	100	0.98	0.02342
3:170667993:G:A	50	100	1	0.2003
3:170667995:C:T	50	100	1	0.0138
3:170668004:T:C	50	100	1	0.2006
3:170668149:C:T	50	100	1	0.01398
3:170668182:T:G	50	100	0.98	0.04085
3:170668202:G:A	50	100	1	0.0679
3:170668234:A:G	50	100	1	0.2012
3:170668342:G:T	50	100	1	0.0138
3:170668343:T:C	50	100	1	0.201
3:170668347:G:A	50	100	0.99	0.0207
3:170668357:A:G	50	100	1	0.201
3:170668367:T:C	50	100	1	0.2004
3:170668373:G:A	50	100	1	0.01452
3:170668399:C:G	50	96	1	0.201
3:170668458:G:A	50	100	1	0.1324
3:170668509:A:G	50	100	1	0.2012
3:170668727:C:A	50	100	1	0.2012
3:170668799:A:G	50	100	1	0.201
3:170668981:T:A	50	100	1	0.2148
3:170669080:T:A	50	100	1	0.201
3:170669093:C:G	50	100	0.98	0.03504
3:170669131:G:A	50	100	1	0.1327
3:170669153:A:C	50	100	1	0.1327
3:170669180:G:A	50	100	1	0.06808
3:170669241:G:A	50	100	0.98	0.02106
3:170669398:T:C	50	100	1	0.2012
3:170669432:C:G	50	100	0.99	0.2436
3:170669478:A:T	50	100	1	0.201
3:170669488:A:T	50	100	1	0.06808
3:170669491:C:T	50	100	1	0.0138
3:170669526:G:A	50	100	1	0.201
3:170669606:A:G	50	100	1	0.201
3:170670064:A:G	50	100	1	0.201
3:170670136:C:A	50	100	1	0.201
3:170670264:T:C	50	100	1	0.2144
3:170670277:C:G	50	100	1	0.2142
3:170670284:T:C	50	100	1	0.2006
3:170670370:C:T	50	100	1	0.01816
3:170670518:A:G	50	100	0.99	0.06754
3:170670651:T:A	50	100	1	0.2141
3:170670659:G:C	50	100	0.96	0.01235
3:170670928:C:T	50	100	1	0.06754
3:170671034:C:T	50	100	1	0.1327
3:170671074:T:A	50	100	1	0.06754
3:170671125:G:A	50	100	1	0.2006
3:170671205:A:G	50	100	1	0.2142
3:170671261:C:A	50	100	0.96	0.02596
3:170671304:A:G	50	100	0.97	0.02397
3:170671334:G:C	50	100	0.99	0.0305
3:170671527:A:G	50	100	1	0.2141
3:170671575:C:T	50	100	0.99	0.01471
3:170671591:G:A	50	100	1	0.2004
3:170671717:T:A	50	100	1	0.2006
3:170671842:C:A	50	100	1	0.2008
3:170671989:G:A	50	100	1	0.2008
3:170672023:C:A	50	100	1	0.01325
3:170672227:A:G	50	100	0.93	0.02342
3:170672304:A:C	50	100	1	0.199
3:170672490:G:A	50	100	1	0.01325
3:170672519:A:G	50	100	0.99	0.1984
3:170672532:T:C	50	100	0.99	0.02233
3:170672537:C:G	50	100	0.99	0.1983
3:170672727:G:A	50	100	1	0.01325
3:170672778:T:G	50	100	0.98	0.2111
3:170673124:A:G	50	100	0.97	0.2638
3:170673170:T:G	50	100	0.96	0.2042
3:170673172:A:G	50	100	0.96	0.2028
3:170673177:T:C	50	100	0.96	0.2026
3:170673209:T:G	50	92	0.97	0.2317
3:170673210:A:G	50	92	0.96	0.2026
3:170673226:T:C	50	88	0.96	0.2028
3:170673691:A:G	49	81.6	0.96	0.2039
3:170673768:G:A	50	94	0.96	0.1376
3:170673825:T:C	49	89.8	0.97	0.2059
3:170673826:G:A	49	89.8	0.97	0.2061
3:170673835:G:A	49	100	1	0.06772
3:170673866:T:G	50	100	0.98	0.2106
3:170674119:G:A	50	100	0.98	0.2687
3:170674228:T:G	50	100	0.98	0.2135
3:170674388:G:A	50	100	0.98	0.2142
3:170674542:G:A	50	100	0.98	0.2139
3:170674556:C:T	50	100	0.98	0.2139
3:170674613:G:A	50	100	0.63	0.01489
3:170674626:G:A	50	100	0.98	0.2141
3:170674970:C:T	50	100	0.98	0.2146
3:170674998:C:G	50	100	0.99	0.2146
3:170675017:C:T	50	100	0.99	0.2146
3:170675141:G:C	50	100	0.99	0.1334
3:170675166:G:T	50	100	0.99	0.2148
3:170675232:C:T	50	100	0.99	0.215
3:170675235:T:A	50	100	0.99	0.2148
3:170675379:G:A	50	100	0.99	0.2146
3:170675405:C:A	50	100	0.99	0.2155
3:170675548:G:A	50	100	1	0.2155
3:170675767:G:A	50	100	0.99	0.2159
3:170675858:T:A	50	100	1	0.01398
3:170675936:G:T	50	100	0.97	0.02251
3:170675979:A:C	50	100	1	0.02015
3:170675995:G:A	50	100	0.97	0.02342
3:170676000:T:C	50	100	0.99	0.2157
3:170676027:T:C	50	100	0.99	0.2157
3:170676266:A:G	50	100	1	0.2159
3:170676289:A:G	50	100	1	0.2157
3:170676302:G:A	50	100	0.97	0.0236
3:170676312:G:C	50	100	1	0.2157
3:170676372:T:G	50	100	1	0.2157
3:170676465:G:C	50	98	0.94	0.06681
3:170676587:G:C	50	100	1	0.2157
3:170676596:G:A	50	100	0.98	0.2157
3:170676672:G:A	50	100	1	0.2148
3:170676691:G:C	50	100	0.95	0.01561
3:170676749:T:G	50	100	1	0.2157
3:170676825:C:T	50	100	0.98	0.02106
3:170676922:C:A	50	100	1	0.216
3:170677000:G:T	50	100	1	0.2157
3:170677215:T:C	50	100	0.99	0.2451
3:170677374:G:T	50	100	1	0.06718
3:170677388:C:T	50	100	0.98	0.02106
3:170677391:C:G	49	100	1	0.2155
3:170677433:G:A	50	100	0.99	0.134
3:170677537:C:T	50	100	0.98	0.02342
3:170677540:C:T	50	100	0.95	0.03304
3:170677863:G:A	50	100	0.99	0.215
3:170677882:C:G	50	100	0.99	0.148
3:170677973:G:A	50	100	0.99	0.215
3:170677978:G:A	50	100	0.99	0.2153
3:170678037:G:A	50	100	0.99	0.2151
3:170678063:T:C	50	100	0.99	0.2709
3:170678112:C:G	50	100	0.99	0.2153
3:170678119:A:G	50	100	0.99	0.215
3:170678133:C:T	50	100	1	0.1342
3:170678255:C:G	50	100	0.99	0.215
3:170678261:C:G	50	100	0.99	0.215
3:170678485:G:A	50	100	0.88	0.02179
3:170678598:C:T	50	100	1	0.1481
3:170678694:G:A	50	100	1	0.215
3:170678922:G:A	50	100	1	0.215
3:170678956:T:G	50	100	1	0.134
3:170679162:A:G	50	100	0.96	0.02306
3:170679188:T:C	50	100	0.99	0.1986
3:170679321:G:T	50	100	1	0.02251
3:170679426:C:T	50	100	0.96	0.02033
3:170679831:G:T	50	100	1	0.2195
3:170680039:C:T	50	100	1	0.1481
3:170680139:C:A	50	100	0.99	0.06627
3:170680663:T:G	50	100	0.94	0.04031
3:170680892:G:A	50	100	1	0.01961
3:170681063:T:A	50	100	0.99	0.065
3:170681252:G:A	50	100	1	0.219
3:170681283:C:T	50	100	1	0.2524
3:170681352:A:T	50	100	1	0.2259
3:170681505:T:C	50	100	1	0.2524
3:170681593:T:G	50	100	1	0.2259
3:170681717:A:G	50	100	1	0.148
3:170681883:G:A	50	100	1	0.2262
3:170681937:T:G	50	100	1	0.148
3:170681942:C:T	50	94	0.94	0.1289
3:170681943:G:A	50	100	1	0.226
3:170682340:G:T	50	100	1	0.07153
3:170682394:G:A	50	100	1	0.07208
3:170682414:A:G	50	100	0.99	0.2787
3:170682599:G:T	50	100	1	0.02433
3:170682678:T:A	50	100	1	0.01344
3:170682798:C:T	50	100	1	0.08951
3:170682946:C:G	50	100	1	0.1765
3:170682951:A:G	50	100	0.99	0.02651
3:170682955:T:C	50	100	0.99	0.02651
3:170682969:A:T	50	100	1	0.1765
3:170683012:T:G	50	100	1	0.04267
3:170683210:G:T	50	100	0.99	0.191
3:170683379:G:A	50	100	1	0.08134
3:170683594:A:G	50	98	1	0.307
3:170683631:G:T	50	100	1	0.01543
3:170683779:C:T	50	100	1	0.157
3:170683834:G:A	50	100	1	0.04811
3:170683968:A:G	50	100	1	0.08188
3:170684023:T:C	50	100	1	0.063
3:170684213:T:A	50	100	1	0.01598
3:170684348:C:T	50	100	1	0.08224
3:170684412:G:A	50	98	0.99	0.2889
3:170684626:A:C	50	100	1	0.065
3:170684687:G:A	50	100	1	0.08206
3:170684724:A:G	50	100	0.99	0.1776
3:170684729:T:C	50	100	1	0.177
3:170684731:C:T	50	98	0.98	0.1866
3:170684768:C:T	50	100	1	0.01943
3:170684783:G:A	50	100	1	0.1552
3:170684821:A:G	50	100	1	0.1792
3:170684891:A:G	50	100	1	0.1558
3:170684953:G:A	50	100	1	0.08824
3:170684976:T:C	50	100	1	0.2544
3:170685145:T:C	50	100	1	0.0276
3:170685300:T:C	50	100	1	0.1781
3:170685303:A:G	50	100	1	0.1779
3:170685304:T:G	50	100	1	0.1781
3:170685308:C:G	50	100	1	0.1788
3:170685338:T:G	50	100	1	0.1785
3:170685486:G:A	50	98	1	0.01398
3:170685499:G:T	50	100	1	0.02796
3:170685712:C:T	50	100	1	0.1155
3:170685949:G:T	50	100	1	0.0158
3:170686116:G:T	50	96	0.94	0.02959
3:170686618:T:C	50	100	1	0.2598
3:170686741:C:G	50	100	1	0.1943
3:170686891:G:A	50	100	1	0.01561
3:170686971:T:C	50	92	0.93	0.1756
3:170686973:G:C	50	92	0.95	0.2415
3:170686993:T:C	50	92	0.93	0.1747
3:170687008:C:G	50	92	0.92	0.1747
3:170687037:G:A	50	100	1	0.02741
3:170687103:G:A	50	100	1	0.158
3:170687120:G:A	50	100	1	0.0276
3:170687123:T:C	50	100	1	0.26
3:170687289:C:T	50	98	0.89	0.01561
3:170687295:G:T	50	100	1	0.06554
3:170687389:G:A	50	100	0.99	0.06373
3:170687469:A:C	50	100	0.96	0.06227
3:170687581:G:A	50	100	1	0.02778
3:170687612:T:C	50	100	1	0.0158
3:170687760:G:C	50	100	0.99	0.04956
3:170687985:G:C	50	100	1	0.01489
3:170688017:A:G	50	100	1	0.1732
3:170688025:A:G	50	100	1	0.0118
3:170688190:G:A	50	100	1	0.01489
3:170688215:G:A	49	100	1	0.0207
3:170688271:C:T	48	100	1	0.1581
3:170688381:C:A	50	100	1	0.01561
3:170688695:C:T	50	100	1	0.173
3:170688721:G:A	50	98	0.98	0.01834
3:170688834:G:C	50	100	1	0.01561
3:170688841:G:T	50	100	0.84	0.01434
3:170688992:G:A	50	100	1	0.173
3:170689149:A:G	50	100	1	0.173
3:170689253:T:C	50	100	1	0.01561
3:170689256:A:C	50	100	1	0.01561
3:170689316:C:A	50	100	0.99	0.04956
3:170689645:G:T	50	100	1	0.01489
3:170689706:A:G	50	100	1	0.01561
3:170689809:A:C	50	100	1	0.01561
3:170690369:T:C	49	100	1	0.0699
3:170690417:T:G	50	100	1	0.2436
3:170690465:G:A	50	100	1	0.1703
3:170690697:G:A	50	100	1	0.01725
3:170691492:T:G	50	100	1	0.01561
3:170691600:G:A	50	100	1	0.0492
3:170691612:C:A	50	100	1	0.01561
3:170691637:C:T	50	100	1	0.1256
3:170691687:G:A	50	98	1	0.2896
3:170691692:C:A	50	100	1	0.01561
3:170691714:C:T	50	98	0.93	0.07353
3:170691751:G:A	50	100	0.98	0.01253
3:170691912:A:G	50	100	1	0.01561
3:170692270:C:T	50	100	1	0.2534
3:170692329:G:A	50	100	1	0.01961
3:170692345:T:C	50	100	1	0.01561
3:170693057:C:A	50	100	1	0.04938
3:170693234:A:G	50	100	1	0.1676
3:170693290:G:T	50	100	1	0.04884
3:170693370:G:A	50	100	1	0.02796
3:170693921:C:T	50	100	0.98	0.04938
3:170693947:C:G	50	100	1	0.0492
3:170694041:G:T	50	100	1	0.01561
3:170694057:C:T	50	100	0.96	0.01961
3:170694432:A:G	50	100	1	0.06481
3:170694499:A:G	50	100	1	0.06481
3:170694568:G:A	50	100	1	0.0492
3:170694691:C:T	38	100	0.96	0.04938
3:170694774:C:T	48	97.9	1	0.04938
3:170694852:G:A	50	100	1	0.0492
3:170695049:G:A	50	100	1	0.1679
3:170695954:G:A	50	100	0.92	0.01362
3:170696149:T:C	50	100	1	0.02814
3:170696150:T:C	50	100	1	0.01761
3:170696532:G:C	50	100	1	0.06481
3:170696815:G:A	50	98	1	0.01162
3:170697175:A:G	50	98	0.9	0.04375
3:170697579:G:A	50	100	1	0.0492
3:170697593:C:T	50	100	1	0.0492
3:170697651:T:C	50	100	1	0.2538
3:170697838:T:C	50	100	1	0.1676
3:170697884:T:C	50	100	1	0.01779
3:170697891:C:A	50	100	1	0.06481
3:170698241:T:C	50	100	1	0.282
3:170698290:T:G	50	100	1	0.2533
3:170698298:A:G	50	98	0.99	0.3204
3:170699054:A:G	50	100	1	0.02796
3:170699277:G:A	50	100	1	0.2389
3:170699298:A:G	50	100	1	0.01961
3:170699345:A:G	50	100	1	0.0443
3:170699656:C:G	50	100	1	0.01235
3:170699676:G:T	50	100	0.99	0.238
3:170699782:G:A	50	98	0.99	0.2578
3:170699884:G:A	50	100	1	0.0748
3:170699888:G:A	50	100	1	0.01943
3:170700096:G:A	50	100	0.99	0.2357
3:170700282:C:A	50	100	0.99	0.2387
3:170700309:T:C	50	100	0.92	0.01616
3:170700551:T:C	50	100	1	0.08025
3:170700616:C:T	50	100	1	0.01688
3:170701006:G:A	50	100	1	0.1127
3:170701069:T:C	50	100	1	0.03813
3:170701207:G:A	50	100	0.99	0.2389
3:170701310:C:A	50	100	0.99	0.2387
3:170701384:G:A	50	98	0.96	0.01797
3:170701499:A:T	50	100	1	0.01071
3:170701755:G:A	50	100	0.99	0.28
3:170701792:T:A	50	100	1	0.01943
3:170701829:C:T	50	100	1	0.07534
3:170701854:G:A	50	100	0.99	0.05755
3:170701923:A:G	50	100	0.9	0.03123
3:170702365:G:A	50	100	0.87	0.01943
3:170702496:G:A	50	100	1	0.0207
3:170702674:A:G	50	100	1	0.08025
3:170703075:C:T	50	100	1	0.08025
3:170703076:G:A	50	98	0.94	0.06064
3:170703415:G:A	50	100	1	0.08025
3:170703504:G:A	50	100	1	0.08025
3:170703686:C:T	50	100	1	0.02306
3:170704641:T:C	50	98	1	0.01144
3:170704915:C:T	50	100	1	0.01071
3:170705098:A:C	50	100	0.99	0.2798
3:170705496:C:T	50	100	1	0.06082
3:170705498:C:A	50	100	1	0.0207
3:170705655:A:T	50	100	1	0.07534
3:170705788:C:T	50	100	1	0.01271
3:170705882:C:T	50	100	1	0.02233
3:170705888:G:C	50	100	0.99	0.2796
3:170706340:T:C	50	100	1	0.01688
3:170706468:G:T	50	100	1	0.02596
3:170706541:G:C	50	100	1	0.01943
3:170706644:G:A	49	100	1	0.02578
3:170706811:C:T	49	100	0.99	0.1216
3:170707611:C:A	50	100	1	0.08025
3:170707685:A:G	50	100	1	0.02542
3:170708020:T:C	50	100	0.99	0.1216
3:170708085:T:C	50	100	1	0.01725
3:170708131:C:T	50	100	1	0.01071
3:170708167:G:C	50	100	1	0.07534
3:170709006:G:C	50	100	1	0.01688
3:170709270:A:G	50	100	0.99	0.1391
3:170709345:C:T	49	100	1	0.09568
3:170709710:A:G	50	100	1	0.01943
3:170709814:C:T	50	100	0.99	0.1224
3:170709823:G:A	50	100	1	0.01943
3:170709910:C:T	50	100	1	0.01943
3:170710128:T:G	50	100	1	0.0797
3:170710140:C:G	50	100	1	0.01688
3:170710413:C:T	50	100	0.99	0.1393
3:170710510:A:C	50	100	0.99	0.2796
3:170710647:A:T	50	100	0.99	0.2796
3:170710749:C:T	50	100	0.98	0.01216
3:170710833:G:A	50	100	1	0.02505
3:170711137:C:T	50	100	1	0.02215
3:170711183:G:A	50	100	1	0.0207
3:170711225:T:C	50	100	1	0.05973
3:170711247:G:A	50	100	1	0.0167
3:170711732:A:G	50	100	1	0.1153
3:170711744:G:C	50	100	0.99	0.2796
3:170712506:G:T	50	100	1	0.01943
3:170712711:T:C	50	100	0.9	0.03086
3:170712781:A:G	50	100	0.99	0.1225
3:170713026:C:T	50	98	1	0.08007
3:170713089:A:C	50	100	1	0.0167
3:170713263:A:C	50	100	1	0.01071
3:170713319:C:G	50	100	1	0.04121
3:170713589:G:T	50	98	0.99	0.2796
3:170713811:G:T	50	100	1	0.08007
3:170713887:T:C	50	100	1	0.0345
3:170714180:T:C	50	100	1	0.02088
3:170714430:G:A	50	100	0.9	0.01616
3:170714754:A:G	50	100	1	0.0167
3:170716142:A:T	50	100	0.99	0.08515
3:170716239:A:G	50	100	0.98	0.1443
3:170716433:C:T	50	100	0.99	0.3435
3:170716886:G:T	48	100	1	0.05192
3:170716890:G:A	49	100	1	0.05192
3:170717568:G:A	50	100	1	0.01816
3:170717869:C:T	50	100	0.99	0.01452
3:170717885:C:A	50	98	1	0.02269
3:170718875:C:T	50	100	0.99	0.01235
3:170718892:T:C	50	100	0.97	0.1445
3:170719033:A:G	50	100	0.99	0.01235
3:170719036:G:T	50	100	0.98	0.0187
3:170719099:G:A	50	100	0.99	0.08696
3:170719274:A:G	50	100	1	0.0187
3:170719670:C:A	50	100	0.89	0.0187
3:170720342:C:T	50	100	0.98	0.1443
3:170720436:G:A	50	100	0.99	0.08842
3:170720767:C:T	50	100	1	0.0187
3:170721029:A:G	50	100	1	0.01452
3:170721152:G:T	50	100	0.99	0.08696
3:170721189:A:C	50	100	0.98	0.1917
3:170721446:G:A	50	100	0.81	0.01761
3:170722216:A:G	50	100	0.99	0.3357
3:170722358:G:A	50	100	0.99	0.0886
3:170722563:C:A	50	100	0.97	0.1449
3:170722797:G:A	50	100	1	0.01906
3:170722821:C:G	50	100	0.98	0.1447
3:170722904:T:C	50	100	0.98	0.1434
3:170723007:T:C	50	100	1	0.02469
3:170723058:T:C	50	100	0.98	0.3362
3:170723189:T:C	50	100	0.95	0.3059
3:170723399:C:G	50	100	0.96	0.05211
3:170723748:C:T	50	98	0.97	0.333
3:170723935:A:G	50	100	0.98	0.05428
3:170724113:G:A	50	100	0.95	0.09332
3:170724182:A:G	50	100	0.99	0.02469
3:170724933:C:T	50	100	0.94	0.1231
3:170725204:G:C	50	100	0.97	0.35
3:170725215:C:T	50	100	0.98	0.01198
3:170725271:T:C	50	100	1	0.02288
3:170725435:C:A	50	100	0.94	0.05846
3:170725490:A:G	50	100	0.98	0.0374
3:170725977:C:T	50	100	0.99	0.1587
3:170726405:G:A	50	100	0.92	0.01688
3:170727063:C:T	50	100	1	0.01725
3:170727158:T:G	50	100	1	0.02578
3:170727343:C:T	50	100	1	0.02578
3:170727407:C:A	50	100	1	0.02578
3:170727505:G:A	49	100	1	0.335
3:170728164:C:A	50	96	0.91	0.1156
3:170728181:T:A	50	98	0.95	0.1347
3:170728281:G:A	50	98	0.98	0.3785
3:170728397:A:G	50	100	1	0.1258
3:170728987:C:T	50	96	0.9	0.0423
3:170729398:C:T	50	100	0.92	0.01961
3:170729473:T:G	50	100	0.96	0.01961
3:170729637:T:A	50	100	1	0.3324
3:170730248:T:C	50	100	0.99	0.1253
3:170730594:G:A	50	100	1	0.3095
3:170730796:A:G	50	100	1	0.02451
3:170731148:C:T	50	100	1	0.3095
3:170731175:G:A	50	100	0.96	0.01943
3:170731596:A:C	50	100	0.99	0.02015
3:170731683:C:T	50	98	1	0.03994
3:170731761:A:T	50	100	1	0.01053
3:170731803:G:A	50	100	0.76	0.01797
3:170731902:G:A	50	100	1	0.1258
3:170732500:T:C	50	98	0.99	0.3086
3:170732527:G:T	50	98	0.95	0.02342
3:170732794:A:G	50	100	0.99	0.02052
3:170732927:T:C	50	98	0.95	0.02342
3:170732948:C:A	50	100	1	0.01289
3:170733050:A:G	50	100	0.98	0.0118
3:170733180:G:A	50	100	1	0.06155
3:170733509:G:A	50	98	1	0.3097
3:170733798:G:T	50	100	1	0.1313
3:170733915:G:A	50	100	1	0.1264
3:170734173:G:A	50	100	1	0.2707
3:170734292:G:A	50	100	1	0.3079
3:170734455:G:A	50	100	1	0.3103
3:170734567:T:C	50	100	0.96	0.01961
3:170735247:T:A	50	100	1	0.311
3:170735885:T:C	50	100	1	0.2956
3:170735996:C:T	50	100	1	0.01398
3:170736150:T:C	50	100	1	0.3108
3:170736529:A:T	50	100	1	0.03704
3:170736877:C:T	50	100	1	0.311
3:170737042:T:G	50	100	0.88	0.02397
3:170737156:T:C	50	100	1	0.311
3:170737193:G:A	50	100	1	0.02415
3:170737462:T:C	50	100	0.99	0.06282
3:170737674:A:C	50	100	1	0.1285
3:170738590:C:T	50	100	1	0.01525
3:170738702:G:C	50	100	1	0.3538
3:170739153:T:C	50	100	1	0.02306
3:170739422:C:T	50	100	0.99	0.01997
3:170739438:T:C	50	100	1	0.2954
3:170739445:A:G	50	100	1	0.01761
3:170739467:A:G	50	100	1	0.02487
3:170739548:A:C	50	100	1	0.2954
3:170739575:A:G	50	100	1	0.01906
3:170739731:C:T	50	100	0.95	0.04085
3:170739737:C:G	50	100	1	0.3106
3:170740015:A:G	50	100	1	0.01525
3:170740970:C:T	50	100	0.93	0.04103
3:170742151:G:C	50	100	1	0.2683
3:170742168:T:C	50	100	1	0.01162
3:170742216:G:A	50	100	0.94	0.03341
3:170742474:A:G	50	100	1	0.1106
3:170743070:C:T	50	100	1	0.2703
3:170743793:T:C	50	100	1	0.2821
3:170743923:C:T	50	100	1	0.0118
3:170744105:T:C	50	100	1	0.0118
3:170744107:T:A	50	100	1	0.04702
3:170744775:T:C	50	100	1	0.02469
3:170744800:A:C	50	100	1	0.3054
3:170744859:C:G	50	100	1	0.2703
3:170745702:A:G	50	100	1	0.01071
3:170745833:A:G	50	100	1	0.09677
3:170746069:G:A	50	100	0.92	0.03686
3:170746327:T:A	50	100	1	0.305
3:170746585:C:T	50	100	1	0.0423
3:170747071:A:T	49	100	1	0.2816
3:170747175:G:A	50	100	1	0.01071
3:170747328:T:G	50	100	1	0.0118
3:170747583:G:A	50	100	1	0.2696
3:170747593:T:C	50	100	1	0.1102
3:170747957:A:G	50	100	1	0.02306
3:170748292:C:T	50	100	1	0.2783
3:170748467:A:G	50	100	1	0.02306
3:170748870:T:C	50	100	1	0.02433
3:170749066:T:G	50	100	1	0.01906
3:170749087:A:G	50	100	0.99	0.01961
3:170749184:G:A	50	100	1	0.01616
3:170749535:C:A	50	98	1	0.309
3:170749589:T:C	50	98	1	0.2732
3:170749704:G:C	50	100	1	0.0118
3:170749766:A:G	50	100	1	0.03776
3:170750160:T:C	50	100	1	0.09659
3:170750705:A:T	50	100	0.98	0.01053
3:170750731:T:G	50	100	1	0.02433
3:170751213:C:A	50	100	1	0.2409
3:170751547:A:G	50	100	0.99	0.2413
3:170752048:C:G	50	100	0.99	0.2607
3:170752747:G:A	50	100	0.99	0.2605
3:170752871:A:G	50	100	0.99	0.2607
3:170753200:G:T	50	100	1	0.04012
3:170754426:G:T	50	100	1	0.1952
3:170754718:G:A	50	100	1	0.06772
3:170755342:A:G	50	100	1	0.2605
3:170755701:C:G	50	100	1	0.2358
3:170755997:C:T	50	100	1	0.2605
3:170757601:C:T	50	100	1	0.2605
3:170757899:T:C	50	100	1	0.04575
3:170758372:A:G	50	100	1	0.09731
3:170758897:G:A	50	100	1	0.01616
3:170759172:C:T	50	100	0.98	0.01924
3:170759286:C:T	50	100	1	0.2591
3:170760172:G:A	50	100	1	0.03994
3:170760915:C:A	50	100	1	0.01126
3:170761441:G:A	50	100	1	0.02378
3:170761554:G:A	50	100	0.99	0.329
3:170761573:T:G	50	100	0.91	0.02033
3:170762321:A:G	50	100	1	0.2582
3:170763338:C:G	50	98	0.97	0.0581
3:170763403:G:A	50	100	0.99	0.02378
3:170763686:G:A	50	100	0.89	0.01162
3:170763946:C:T	50	100	0.99	0.258
3:170764014:G:T	50	100	0.99	0.1109
3:170764555:C:T	50	100	1	0.01162
3:170765056:A:G	50	100	0.98	0.248
3:170765408:A:G	50	100	0.91	0.03994
3:170765863:T:G	50	100	1	0.02397
3:170766750:C:T	50	100	1	0.03686
3:170767118:C:G	50	100	0.92	0.01271
3:170767606:T:G	50	100	0.98	0.2449
3:170768962:G:A	50	100	0.98	0.1434
3:170769198:T:C	50	100	0.99	0.2489
3:170769248:G:A	50	100	0.99	0.01616
3:170769904:A:G	50	100	1	0.02052
3:170770923:C:G	50	100	0.99	0.2337
3:170771009:A:G	50	100	0.99	0.2349
3:170771093:A:G	50	100	0.99	0.2346
3:170771189:G:A	50	100	1	0.1035
3:170771382:G:A	50	100	0.99	0.232
3:170771401:C:T	50	98	0.94	0.06481
3:170771616:G:A	50	100	1	0.01362
3:170771832:A:C	50	100	1	0.2446
3:170772002:A:G	50	100	1	0.2453
3:170772304:G:A	50	100	0.99	0.05628
3:170772313:G:C	50	100	1	0.01561
3:170772627:A:G	50	100	1	0.2627
3:170772928:G:A	50	100	0.99	0.02542
3:170773022:T:C	50	100	1	0.2627
3:170773079:G:T	50	100	1	0.07553
3:170773121:A:C	50	100	1	0.2869
3:170773345:A:G	50	100	1	0.2627
3:170773430:C:A	50	100	1	0.07553
3:170773530:C:T	50	100	0.92	0.01471
3:170773682:C:T	50	100	0.91	0.0285
3:170773686:A:G	50	100	1	0.1091
3:170774207:C:T	50	100	1	0.07553
3:170774507:G:C	50	100	1	0.0138
3:170774566:C:T	50	100	1	0.262
3:170775083:A:G	50	100	1	0.2627
3:170775159:C:T	50	100	1	0.262
3:170775203:C:G	50	100	1	0.3172
3:170775382:T:C	50	100	0.71	0.02052
3:170776620:G:A	50	100	0.98	0.4931
3:170776907:C:G	50	100	1	0.07553
3:170776918:G:A	50	100	1	0.01561
3:170777175:C:T	50	100	1	0.1872
3:170777997:C:T	50	100	1	0.1202
3:170778242:G:A	50	100	1	0.262
3:170778448:C:G	50	100	1	0.317
3:170779019:C:T	50	100	1	0.0138
3:170779485:C:T	50	100	1	0.08569
3:170780282:A:G	50	100	1	0.02378
3:170781214:A:C	50	100	1	0.01707
3:170781570:G:T	50	100	1	0.04611
3:170781637:T:G	50	100	1	0.2869
3:170781674:C:T	50	100	1	0.1767
3:170782292:A:C	50	100	1	0.2627
3:170782535:T:C	50	100	1	0.08515
3:170782804:T:G	50	100	1	0.01561
3:170782888:T:C	50	100	1	0.02197
3:170783023:G:T	50	100	0.97	0.05737
3:170783093:T:C	50	100	0.95	0.0118
3:170783122:A:G	50	100	1	0.01144
3:170783266:A:G	50	100	1	0.08515
3:170783554:G:A	50	100	1	0.2869
3:170783617:A:C	50	100	1	0.08569
3:170783719:A:G	50	100	1	0.08569
3:170784372:G:A	50	100	1	0.02197
3:170784461:G:C	50	96	0.91	0.1245
3:170784816:C:A	50	100	0.9	0.01035
3:170785180:G:A	50	100	1	0.01253
3:170785338:A:G	50	100	1	0.1765
3:170785339:G:A	50	100	1	0.1765
3:170785608:G:A	50	100	0.97	0.05737
3:170787361:C:T	50	100	1	0.04103
3:170787476:C:T	50	100	1	0.01398
3:170788052:A:G	50	100	1	0.1086
3:170788068:G:A	50	100	1	0.01543
3:170788133:G:A	50	100	0.98	0.01398
3:170788395:G:A	50	100	0.99	0.06155
3:170788513:G:A	50	100	0.93	0.01398
3:170788591:T:A	50	98	1	0.1776
3:170789032:A:G	50	100	1	0.0846
3:170789681:A:G	50	98	1	0.1772
3:170789735:G:A	50	100	0.94	0.01471
3:170789782:G:A	50	100	1	0.1772
3:170790217:T:G	50	100	1	0.01035
3:170790526:C:A	50	100	1	0.01525
3:170790627:T:C	50	100	1	0.1774
3:170790631:A:G	50	100	1	0.01235
3:170791362:C:G	50	100	0.98	0.0561
3:170791708:C:A	50	100	1	0.2861
3:170791784:G:A	50	100	1	0.2861
3:170791789:G:C	49	100	1	0.0906
3:170792073:A:G	50	100	1	0.04139
3:170792283:A:G	50	100	1	0.0748
3:170792802:C:T	50	100	1	0.03141
3:170792926:A:G	50	100	1	0.3195
3:170793244:C:T	50	100	1	0.02487
3:170793265:C:T	50	100	1	0.2525
3:170793404:C:T	50	100	1	0.05011
3:170793838:C:T	50	100	1	0.2603
3:170794834:T:C	50	100	1	0.01634
3:170794870:T:G	50	100	1	0.07353
3:170795051:A:T	50	100	1	0.2603
3:170795056:A:G	50	100	0.91	0.0187
3:170795684:C:G	50	100	1	0.03159
3:170795852:T:C	50	100	1	0.1443
3:170796660:C:T	50	100	1	0.07298
3:170796842:T:A	49	98	0.8	0.02778
3:170796961:G:A	50	100	1	0.2611
3:170797360:C:T	50	100	1	0.0906
3:170797567:G:T	50	100	1	0.2525
3:170797672:G:A	50	100	1	0.2533
3:170797984:G:A	50	100	1	0.01507
3:170798039:C:G	50	100	0.98	0.07444
3:170798256:A:G	50	100	1	0.04212
3:170798345:G:A	50	100	1	0.319
3:170798840:C:T	50	100	0.97	0.02088
3:170799071:C:G	50	100	0.98	0.01924
3:170799603:C:T	50	98	1	0.2431
3:170799700:G:A	50	100	1	0.08896
3:170800353:A:G	50	100	1	0.0118
3:170800405:C:A	50	100	1	0.1017
3:170800499:G:A	50	100	1	0.1416
3:170800556:A:G	50	100	1	0.04121
3:170801565:C:T	50	100	0.97	0.02106
3:170801671:A:G	50	100	1	0.155
3:170801846:T:C	50	100	1	0.1632
3:170801946:G:A	50	100	1	0.09768
3:170801957:T:C	50	100	1	0.2763
3:170802672:C:T	50	100	1	0.0256
3:170803022:C:T	50	100	1	0.3115
3:170803031:C:A	50	100	0.78	0.01489
3:170803217:T:C	50	100	1	0.1632
3:170803221:C:T	50	100	1	0.163
3:170803564:C:T	50	100	1	0.02542
3:170804438:A:G	50	100	0.96	0.3451
3:170804803:T:A	50	100	0.99	0.04521
3:170805815:C:T	50	100	1	0.02397
3:170805983:A:C	50	100	1	0.01616
3:170806146:G:A	50	100	1	0.063
3:170807717:A:G	50	100	1	0.1629
3:170807720:T:C	50	100	1	0.1629
3:170807769:T:C	50	100	1	0.1625
3:170807981:C:T	50	100	0.99	0.09786
3:170808749:T:A	50	100	0.98	0.09822
3:170808771:A:T	50	100	0.99	0.09822
3:170808843:T:C	50	100	0.99	0.2607
3:170809480:A:G	50	100	0.97	0.06409
3:170809511:G:A	50	100	0.99	0.1621
3:170810531:A:G	50	100	0.98	0.2493
3:170810673:A:T	50	100	0.98	0.1992
3:170810772:C:T	50	100	0.98	0.1403
3:170810805:A:G	50	100	0.98	0.1403
3:170810879:G:A	50	100	0.97	0.2491
3:170811015:G:C	50	100	0.98	0.1403
3:170811351:T:G	50	100	0.97	0.05519
3:170811456:G:A	50	100	0.96	0.08932
3:170812116:C:T	50	100	0.89	0.01725
3:170812369:C:T	50	100	0.95	0.01743
3:170812710:C:T	50	100	0.96	0.09023
3:170812792:A:G	50	98	0.96	0.3733
3:170812852:C:T	50	100	0.78	0.02106
3:170812971:C:T	50	100	0.96	0.2958
3:170813169:C:T	50	98	0.94	0.1004
3:170813269:A:G	50	100	0.9	0.02778
3:170813598:T:C	50	100	0.9	0.02197
3:170813764:G:T	50	100	1	0.01253
3:170814122:G:A	50	98	0.99	0.07081
3:170814322:G:T	50	100	0.94	0.0561
3:170814911:C:G	50	100	0.97	0.372
3:170815088:T:G	50	100	0.97	0.04303
3:170815111:G:A	49	98	0.98	0.2282
3:170815236:G:A	50	100	0.96	0.03686
3:170815548:G:A	50	100	1	0.0256
3:170815798:A:G	50	100	0.98	0.3237
3:170816268:A:G	50	100	0.98	0.03141
3:170816334:G:A	50	100	1	0.02142
3:170816932:G:A	50	100	1	0.08206
3:170818051:T:C	50	100	0.98	0.3553
3:170818074:A:G	50	100	0.98	0.3549
3:170818082:A:C	50	100	0.98	0.2242
3:170818107:T:G	50	100	1	0.08152
3:170818565:C:A	50	100	0.99	0.04303
3:170818646:A:T	50	100	1	0.08097
3:170818677:A:G	50	100	1	0.01416
3:170818683:C:T	50	100	1	0.08097
3:170818832:C:T	50	100	1	0.08224
3:170818833:G:A	50	98	1	0.1311
3:170818861:C:T	50	100	0.98	0.142
3:170818862:T:C	50	100	0.98	0.142
3:170819123:C:T	50	100	0.91	0.01997
3:170819169:G:A	50	82	0.96	0.1434
3:170819204:A:G	50	100	0.98	0.142
3:170819268:G:A	50	92	0.99	0.3568
3:170819302:A:T	50	90	0.99	0.3569
3:170819307:C:T	50	90	0.99	0.3568
3:170819320:T:C	50	94	0.99	0.3553
3:170819321:G:A	50	94	0.99	0.3549
3:170819588:A:G	50	98	0.88	0.01924
3:170819667:G:T	50	100	1	0.01126
3:170819738:T:C	50	100	0.99	0.3662
3:170819866:A:G	50	100	0.99	0.3662
3:170820055:G:A	50	100	0.98	0.1427
3:170820063:G:A	50	100	0.99	0.2353
3:170820484:T:C	50	100	1	0.08097
3:170820845:C:A	50	100	1	0.01489
3:170821214:G:T	50	100	0.99	0.3666
3:170821369:C:T	50	98	1	0.03159
3:170821447:G:T	50	100	1	0.1062
3:170821606:C:T	50	98	0.99	0.3696
3:170821658:G:A	50	94	0.95	0.07607
3:170821746:G:T	50	100	0.99	0.1431
3:170821747:T:A	50	100	1	0.01616
3:170821764:A:G	50	100	0.99	0.01235
3:170821813:G:T	50	100	1	0.3664
3:170821878:A:G	50	94	0.95	0.07625
3:170821925:G:A	50	100	1	0.08243
3:170822057:G:A	50	100	0.92	0.01344
3:170822135:G:A	50	100	0.91	0.02033
3:170822523:G:C	50	100	1	0.0118
3:170822594:A:C	50	100	0.99	0.1431
3:170822631:C:T	50	100	1	0.01053
3:170822674:G:A	50	100	0.99	0.236
3:170822686:G:T	50	100	0.96	0.02524
3:170822751:G:A	50	100	1	0.01053
3:170822852:G:T	50	100	0.99	0.1291
3:170822861:T:C	50	94	0.89	0.01688
3:170822939:C:T	50	100	1	0.04158
3:170822993:C:A	50	100	1	0.236
3:170823017:G:C	50	100	0.98	0.1133
3:170823036:C:T	50	100	1	0.1135
3:170823141:G:A	50	100	1	0.04267
3:170823283:G:A	50	100	1	0.01071
3:170823291:G:C	50	100	1	0.3669
3:170823293:A:G	50	100	1	0.3671
3:170823337:C:G	50	100	1	0.08188
3:170823382:C:A	50	100	0.99	0.01235
3:170823922:G:C	50	100	0.99	0.2369
3:170824189:C:T	50	100	1	0.01997
3:170824397:C:T	50	100	1	0.01852
3:170824508:G:A	50	100	1	0.02505
3:170824727:G:A	50	100	1	0.01616
3:170824941:A:C	50	100	0.99	0.3695
3:170825261:C:T	50	100	1	0.1287
3:170825576:C:G	50	100	0.99	0.1434
3:170825688:G:A	50	100	0.99	0.1432
3:170825704:G:A	50	100	0.99	0.2369
3:170825857:A:C	50	100	1	0.1285
3:170826038:G:A	50	100	1	0.01053
3:170826551:T:C	50	100	0.99	0.3671
3:170826640:A:C	50	100	1	0.08642
3:170826767:T:G	50	100	0.99	0.03032
3:170826994:G:A	50	100	0.99	0.1131
3:170827229:G:A	50	100	1	0.01561
3:170827245:C:T	50	100	1	0.01688
3:170827364:A:G	50	100	0.99	0.3673
3:170827911:T:C	50	100	0.98	0.04248
3:170828361:A:T	50	100	1	0.03214
3:170828595:T:C	50	100	1	0.01561
3:170828669:A:G	50	100	1	0.01598
3:170828893:A:G	50	100	0.91	0.02669
3:170829335:C:T	50	100	0.95	0.02923
3:170829389:G:A	50	100	1	0.02996
3:170829658:A:G	50	98	0.98	0.06972
3:170831189:C:T	50	100	0.99	0.1728
3:170832124:A:G	50	100	0.99	0.04575
3:170832221:C:A	50	100	1	0.1231
3:170833126:T:G	50	100	1	0.2896
3:170833447:C:T	50	100	1	0.4731
3:170834206:G:A	50	100	1	0.2894
3:170834846:A:T	50	100	1	0.4764
3:170835040:A:G	50	100	1	0.2908
3:170835514:G:T	50	100	1	0.4735
3:170835835:T:C	49	100	0.99	0.0138
3:170836171:A:C	50	100	1	0.4755
3:170836216:C:T	50	100	1	0.4735
3:170836445:G:A	50	100	1	0.02923
3:170836472:T:C	50	100	1	0.4733
3:170836475:G:T	50	100	1	0.4733
3:170836818:C:G	50	100	1	0.4938
3:170836900:C:G	49	98	1	0.4942
3:170837014:G:A	49	100	1	0.494
3:170837029:G:A	50	100	1	0.494
3:170837130:A:G	50	100	1	0.02015
3:170837499:G:A	50	100	1	0.494
3:170837663:A:G	50	100	1	0.4933
3:170837694:G:A	50	100	1	0.03831
3:170837970:A:G	50	100	1	0.2996
3:170837988:A:G	50	100	1	0.03722
3:170838168:G:T	50	100	0.99	0.02088
3:170838212:T:C	50	100	1	0.1941
3:170838221:A:T	50	100	1	0.4944
3:170838271:C:T	50	100	0.98	0.0167
3:170838568:T:C	50	100	1	0.4944
3:170838815:C:G	50	100	1	0.3627
3:170838855:A:G	50	100	1	0.4944
3:170838930:G:A	50	100	0.99	0.1127
3:170838933:T:G	50	100	1	0.4944
3:170839220:C:T	50	100	1	0.02378
3:170839226:T:G	50	100	0.99	0.4682
3:170839352:A:G	50	100	1	0.4944
3:170839397:T:G	50	100	1	0.02923
3:170839793:G:T	50	100	1	0.1941
3:170840118:A:G	50	100	1	0.2934
3:170840359:G:A	50	100	0.99	0.02651
3:170840917:T:C	50	100	1	0.03867
3:170841374:T:C	50	100	1	0.494
3:170841420:G:A	50	100	1	0.4942
3:170841913:A:C	50	100	1	0.1703
3:170842051:A:G	50	100	1	0.02088
3:170842191:G:A	50	100	1	0.4967
3:170842649:T:G	50	100	1	0.1941
3:170842697:C:A	50	100	1	0.02052
3:170842725:C:T	50	100	1	0.4893
3:170843106:A:C	50	100	0.98	0.01416
3:170843205:A:C	49	100	1	0.2952
3:170843715:T:C	50	100	1	0.2979
3:170844077:G:A	50	100	1	0.4659
3:170844118:C:T	50	98	1	0.1656
3:170844265:T:A	50	100	1	0.4942
3:170844346:G:T	50	100	0.99	0.04975
3:170844378:T:C	50	100	1	0.4944
3:170844592:T:A	50	100	1	0.4675
3:170844680:C:T	50	100	1	0.4944
3:170844709:T:C	50	100	1	0.02578
3:170844775:C:T	50	100	0.99	0.3228
3:170845045:C:A	50	100	1	0.03758
3:170845215:G:C	50	96	0.9	0.02215
3:170845266:T:C	50	100	1	0.01416
3:170845273:G:T	50	100	1	0.4944
3:170845615:C:T	50	100	1	0.0207
3:170845888:G:A	50	100	1	0.1892
3:170845944:C:T	50	100	1	0.4944
3:170846095:C:T	50	98	0.99	0.03195
3:170846532:C:T	50	100	1	0.1892
3:170846623:G:C	50	100	1	0.4682
3:170846642:T:A	50	100	1	0.1309
3:170846661:A:G	50	100	1	0.2754
3:170847148:T:G	50	100	1	0.468
3:170847629:A:G	50	100	1	0.4944
3:170847661:G:A	50	100	1	0.02832
3:170847917:A:T	49	89.8	0.65	0.03794
3:170848219:A:G	50	100	1	0.1652
3:170848230:T:C	50	100	1	0.4944
3:170848529:C:A	50	100	0.92	0.01362
3:170848572:A:C	50	100	1	0.0207
3:170848843:C:T	50	100	1	0.1892
3:170849835:A:G	50	100	1	0.4942
3:170850212:C:A	50	100	1	0.2979
3:170850345:T:C	50	100	1	0.2979
3:170850552:T:C	50	100	1	0.4938
3:170850600:G:T	50	100	1	0.4942
3:170851062:C:T	50	100	1	0.4938
3:170851159:G:A	50	100	1	0.4942
3:170851727:T:C	50	100	0.98	0.01924
3:170851883:C:T	50	100	1	0.4942
3:170852293:G:A	50	100	1	0.2954
3:170852370:A:G	50	100	1	0.4933
3:170852478:C:T	50	100	1	0.4942
3:170852790:G:A	48	100	1	0.1892
3:170852903:G:A	50	100	1	0.4942
3:170853426:A:C	50	100	1	0.08715
3:170853990:T:A	50	100	1	0.02923
3:170854060:T:A	50	100	1	0.01924
3:170854280:G:C	50	100	1	0.03776
3:170854323:C:T	50	100	1	0.2177
3:170854830:G:C	50	100	1	0.03776
3:170855107:G:T	50	100	1	0.2801
3:170855619:T:C	50	100	1	0.03776
3:170855911:A:G	50	100	0.97	0.05901
3:170855912:T:C	50	100	1	0.03776
3:170856376:C:T	50	100	1	0.2173
3:170856773:G:C	50	100	1	0.06554
3:170856809:A:G	50	100	1	0.06336
3:170857086:T:C	50	100	0.99	0.1685
3:170857763:C:T	50	100	1	0.1142
3:170858268:G:T	50	100	0.98	0.01416
3:170858322:G:T	50	100	0.98	0.01416
3:170858468:A:G	50	100	1	0.1131
3:170858518:G:A	50	100	1	0.02905
3:170859091:C:T	50	100	1	0.0207
3:170859344:G:A	49	100	1	0.02941
3:170859574:T:A	50	98	0.96	0.06064
3:170860328:T:C	50	100	1	0.06881
3:170860481:T:C	50	100	1	0.06899
3:170860520:C:T	50	100	1	0.1131
3:170860674:T:A	49	93.9	0.97	0.234
3:170860695:A:C	50	100	1	0.155
3:170860923:C:A	50	100	1	0.06881
3:170860932:C:T	50	100	1	0.1543
3:170860967:T:C	50	100	1	0.2467
3:170861371:A:C	50	100	1	0.07135
3:170861510:T:A	50	100	1	0.07135
3:170861515:C:T	50	100	1	0.07135
3:170861543:G:T	50	100	1	0.1137
3:170861771:A:G	50	100	0.98	0.04303
3:170861773:G:A	50	100	1	0.2896
3:170862591:C:G	50	100	1	0.01216
3:170862716:T:C	50	100	0.99	0.2751
3:170863267:G:T	50	100	1	0.04811
3:170863357:C:T	50	100	1	0.03468
3:170863536:G:A	50	100	0.99	0.2767
3:170863781:C:T	50	100	1	0.02959
3:170864222:A:C	50	100	1	0.03468
3:170864396:T:A	50	100	0.98	0.01652
3:170864413:C:A	50	100	1	0.1129
3:170864547:A:G	50	100	0.99	0.396
3:170864629:G:A	50	100	1	0.02941
3:170865099:C:T	50	100	1	0.1658
3:170865810:C:T	50	100	0.99	0.02052
3:170866275:A:C	50	100	1	0.1656
3:170866285:A:G	50	100	1	0.1656
3:170867619:C:T	50	100	1	0.1331
3:170867828:A:G	50	100	1	0.1658
3:170868268:C:T	50	100	1	0.287
3:170868819:G:A	50	90	0.99	0.2126
3:170869072:A:G	50	98	1	0.128
3:170869131:T:C	50	100	1	0.2874
3:170869605:C:T	50	100	1	0.2872
3:170869794:A:G	50	98	1	0.05846
3:170869805:C:A	49	100	1	0.118
3:170869962:G:C	50	100	1	0.01816
3:170870974:C:T	50	100	0.99	0.01725
3:170871515:A:C	50	98	1	0.2055
3:170871736:C:G	50	100	0.97	0.01362
3:170871885:A:G	50	100	1	0.02052
3:170872596:C:T	50	98	0.95	0.05991
3:170872736:G:A	50	100	1	0.01344
3:170872938:C:T	50	100	1	0.02033
3:170873754:T:G	50	100	0.98	0.01943
3:170875225:T:C	50	100	0.87	0.01362
3:170875301:A:G	50	100	1	0.03831
3:170875452:C:T	50	100	1	0.2269
3:170875609:G:A	50	100	1	0.2269
3:170875680:G:A	50	100	1	0.03068
3:170875778:A:G	50	100	1	0.2366
3:170876433:G:T	50	100	1	0.01816
3:170876612:T:A	50	100	1	0.04811
3:170877075:G:T	50	100	1	0.02142
3:170878178:G:A	50	98	1	0.03377
3:170878289:C:T	50	100	0.99	0.02941
3:170878329:A:G	50	100	1	0.1785
3:170878647:G:T	49	100	1	0.02941
3:170879020:G:A	48	100	0.98	0.02905
3:170879293:T:A	48	97.9	1	0.02015
3:170879807:A:G	44	75	1	0.2355
3:170879877:G:A	45	84.4	1	0.2344
3:170880717:A:G	49	100	1	0.01344
3:170880771:G:T	50	100	1	0.02015
3:170880966:T:C	46	100	1	0.02415
3:170881070:C:A	37	100	1	0.02905
3:170881145:C:T	40	97.5	1	0.04793
3:170881398:G:A	50	100	1	0.01362
3:170881466:G:T	50	100	1	0.03794
3:170881736:T:C	49	85.7	1	0.2371
3:170881969:G:T	47	100	0.99	0.1009
3:170882017:G:A	49	100	1	0.01816
3:170882080:G:A	50	100	0.97	0.01434
3:170882328:G:T	50	100	1	0.03831
3:170882353:A:C	48	100	0.99	0.232
3:170882540:C:T	50	100	1	0.2391
3:170882787:G:C	50	100	1	0.02124
3:170882855:G:A	50	100	1	0.02015
3:170883101:C:T	50	100	1	0.02306
3:170883258:A:C	50	100	1	0.2262
3:170883268:T:A	50	100	1	0.2262
3:170883353:C:T	50	100	1	0.02596
3:170883537:G:A	50	100	1	0.02524
3:170884152:C:T	50	100	1	0.01198
3:170884224:A:G	50	100	1	0.2264
3:170884264:C:T	50	100	0.86	0.02778
3:170884284:G:A	50	100	1	0.2538
3:170884315:C:T	50	100	1	0.03831
3:170884420:G:A	50	100	1	0.03831
3:170884565:C:T	50	100	1	0.01398
3:170884894:A:C	50	100	1	0.2264
3:170884976:G:C	50	100	1	0.04811
3:170885160:C:G	50	100	0.97	0.01362
3:170885339:C:G	50	100	1	0.03831
3:170886204:T:C	50	100	1	0.02415
3:170886355:T:C	50	100	0.99	0.01216
3:170886461:T:C	50	98	0.96	0.01362
3:170886555:G:A	50	98	1	0.03377
3:170888041:C:T	50	100	1	0.2366
3:170888100:T:C	50	100	1	0.01834
3:170889395:C:T	50	100	0.97	0.01362
3:170889637:C:T	50	100	1	0.01471
3:170890186:T:G	50	100	1	0.02015
3:170890424:T:G	50	100	1	0.03486
3:170891596:C:T	50	100	1	0.2268
3:170891605:T:C	50	100	1	0.04775
3:170892248:G:A	50	100	1	0.04775
3:170892464:G:A	50	100	1	0.1238
3:170892470:A:G	50	100	1	0.04775
3:170892484:C:A	50	98	0.98	0.24
3:170892527:A:C	50	100	1	0.4857
3:170892579:A:G	50	100	0.97	0.03195
3:170893701:A:G	50	100	1	0.2355
3:170894042:A:G	50	100	0.99	0.02015
3:170894111:T:C	50	100	0.89	0.01561
3:170894270:T:C	50	100	1	0.03504
3:170894798:G:A	50	100	0.98	0.04012
3:170895056:A:G	49	100	1	0.2375
3:170895849:T:G	50	100	1	0.03522
3:170896085:G:C	50	98	1	0.2369
3:170896433:C:T	50	100	1	0.1227
3:170897458:G:A	50	100	0.99	0.01035
3:170899393:T:C	50	100	0.99	0.2389
3:170900974:T:C	50	100	1	0.2386
3:170901010:C:T	50	100	1	0.4818
3:170901590:G:A	50	100	1	0.2475
3:170901686:T:C	50	100	1	0.4984
3:170901978:T:G	50	100	0.99	0.04775
3:170902185:A:G	50	100	1	0.1892
3:170902439:C:T	49	100	1	0.03794
3:170902455:G:A	50	100	1	0.1866
3:170902704:G:C	50	100	0.88	0.01561
3:170902771:A:G	50	100	1	0.2455
3:170903790:T:C	50	100	1	0.1146
3:170903986:G:A	50	100	1	0.02741
3:170904925:C:T	50	100	0.98	0.1886
3:170905517:C:T	50	100	1	0.1886
3:170905550:C:T	50	100	1	0.1857
3:170905830:C:T	50	100	1	0.01707
3:170906108:G:A	50	100	1	0.1231
3:170906477:G:T	50	100	1	0.2466
3:170906699:A:G	50	100	1	0.04775
3:170906775:A:G	50	100	0.99	0.04194
3:170908017:C:T	50	100	1	0.4813
3:170908049:G:A	50	100	1	0.189
3:170908390:G:A	50	100	1	0.07099
3:170908398:G:C	50	98	1	0.1294
3:170908470:C:G	50	100	1	0.02197
3:170908778:C:T	50	100	0.97	0.02687
3:170908871:G:A	50	100	1	0.03068
3:170908915:A:G	50	98	0.98	0.09296
3:170909757:G:T	50	100	0.9	0.01707
3:170909984:T:C	50	100	1	0.06445
3:170910064:C:T	50	100	1	0.0138
3:170910071:C:T	50	100	1	0.01398
3:170910110:C:G	50	100	0.99	0.02923
3:170910120:C:A	50	100	1	0.3304
3:170910343:A:G	50	100	1	0.4352
3:170910981:T:C	50	100	1	0.3192
3:170911106:T:C	50	100	1	0.1155
3:170911348:C:T	50	100	1	0.02923
3:170911962:T:C	50	100	1	0.02832
3:170911981:G:A	50	100	1	0.1028
3:170912095:G:A	50	100	1	0.4399
3:170912731:G:T	50	100	1	0.1518
3:170913347:A:T	50	100	1	0.03086
3:170913674:C:T	50	100	0.93	0.01471
3:170913846:A:G	50	100	1	0.1156
3:170913924:G:C	50	100	1	0.299
3:170914090:T:C	50	100	1	0.02977
3:170914097:G:A	50	100	1	0.01325
3:170914456:G:T	50	100	1	0.03086
3:170914457:G:T	50	100	1	0.03086
3:170914470:C:T	50	98	1	0.0138
3:170914499:C:T	50	100	1	0.03195
3:170915212:C:T	50	100	0.96	0.06118
3:170915454:A:G	50	100	1	0.1133
3:170915630:T:C	50	100	1	0.1138
3:170916288:G:A	50	100	1	0.0276
3:170916565:T:A	50	100	1	0.435
3:170916799:C:A	50	100	1	0.01398
3:170917325:G:A	49	100	0.98	0.01943
3:170917327:G:A	49	93.9	1	0.2947
3:170917388:C:T	49	98	1	0.03177
3:170917404:T:C	45	93.3	0.9	0.06881
3:170917440:C:T	43	81.4	0.89	0.08315
3:170917442:T:C	46	91.3	0.88	0.1594
3:170917444:T:C	46	97.8	0.93	0.1049
3:170917800:T:A	50	100	1	0.03086
3:170918729:A:G	50	100	1	0.061
3:170919046:G:T	50	100	1	0.02778
3:170919440:C:T	50	98	1	0.1213
3:170919653:G:A	50	100	1	0.4345
3:170919875:C:T	50	100	1	0.1216
3:170920199:G:A	50	100	1	0.0138
3:170920442:A:G	50	100	1	0.02633
3:170920670:G:T	50	100	0.99	0.2545
3:170921186:A:G	50	100	1	0.03086
3:170921441:C:T	50	98	1	0.02524
3:170921630:G:A	50	100	1	0.03032
3:170921716:C:G	50	100	1	0.01325
3:170921919:C:A	50	100	1	0.1133
3:170921971:A:G	50	100	1	0.01325
3:170922222:T:A	50	100	1	0.1138
3:170922326:C:A	50	100	1	0.06064
3:170922331:C:T	50	100	1	0.02778
3:170922480:C:T	50	100	1	0.1133
3:170923412:C:T	50	100	1	0.2386
3:170923555:C:T	50	100	1	0.2433
3:170923576:C:T	50	100	1	0.0138
3:170923641:C:T	50	100	1	0.02977
3:170923731:G:A	50	98	0.99	0.1069
3:170923798:T:C	50	98	1	0.299
3:170923831:C:T	50	100	1	0.01325
3:170923868:C:T	50	100	0.96	0.0325
3:170923936:C:G	50	100	1	0.2876
3:170924610:C:T	50	100	0.98	0.03014
3:170924822:A:G	50	100	1	0.06082
3:170924995:G:C	50	100	1	0.1133
3:170925182:G:A	50	100	0.91	0.01924
3:170925227:T:G	49	98	0.9	0.0118
3:170925405:C:A	50	100	1	0.1024
3:170925487:G:T	50	100	1	0.102
3:170925733:C:A	50	100	1	0.0138
3:170925954:G:T	50	100	1	0.2255
3:170925970:C:T	50	100	1	0.102
3:170925999:T:C	50	100	1	0.1138
3:170926339:A:G	50	100	1	0.287
3:170926348:A:G	50	100	1	0.1022
3:170926408:G:A	49	100	1	0.0138
3:170926613:T:G	50	100	1	0.03159
3:170926754:T:C	50	100	1	0.102
3:170926908:G:A	50	100	0.98	0.1138
3:170926944:T:G	50	100	1	0.1151
3:170927242:A:G	47	100	0.95	0.05156
3:170927536:C:T	47	100	1	0.2239
3:170927605:A:C	50	100	1	0.06064
3:170927606:G:T	50	100	1	0.06064
3:170927807:T:A	50	100	0.99	0.2544
3:170927891:A:G	50	100	1	0.02923
3:170928014:T:C	50	100	1	0.1029
3:170928059:G:A	50	100	1	0.03504
3:170928072:A:G	50	100	1	0.1216
3:170928234:C:T	50	100	1	0.1216
3:170928235:G:A	50	100	0.99	0.06318
3:170928428:G:A	50	100	1	0.03159
3:170928605:G:T	50	100	0.95	0.01035
3:170928695:G:T	50	100	1	0.1053
3:170928843:T:C	50	100	1	0.06064
3:170928997:G:A	50	100	1	0.102
3:170929636:T:G	50	100	1	0.02923
3:170929671:T:C	50	100	0.92	0.01434
3:170929887:A:G	50	100	1	0.01906
3:170930448:A:G	50	100	1	0.07426
3:170930471:G:T	50	100	1	0.1019
3:170930719:C:T	50	100	1	0.1216
3:170931223:C:T	50	100	1	0.435
3:170931241:G:A	50	100	1	0.02977
3:170931364:C:T	50	100	1	0.03105
3:170931534:C:T	50	100	1	0.03086
3:170931692:A:G	50	100	1	0.02977
3:170931960:G:A	50	100	1	0.4354
3:170932380:A:G	50	100	1	0.07462
3:170932701:G:T	50	100	1	0.02977
3:170933018:T:C	50	100	0.99	0.01398
3:170933081:C:T	50	100	0.92	0.01452
3:170933560:A:G	50	100	1	0.02977
3:170933970:C:G	50	98	1	0.02378
3:170934253:T:C	50	100	1	0.03086
3:170934602:A:G	50	98	0.94	0.02451
3:170934844:T:C	49	100	1	0.3519
3:170935129:G:A	50	100	0.94	0.01761
3:170935486:G:A	50	100	1	0.02977
3:170935634:C:T	50	100	1	0.4581
3:170936167:C:A	50	100	0.94	0.01561
3:170936727:T:C	50	100	1	0.02977
3:170936793:C:T	50	100	0.86	0.0158
3:170937103:C:G	50	100	1	0.01634
3:170937736:A:C	50	100	1	0.06118
3:170937838:C:T	50	100	1	0.03105
3:170937954:C:T	50	100	0.83	0.01325
3:170938344:C:G	50	100	1	0.03086
3:170938469:G:A	50	100	1	0.0138
3:170938581:A:C	50	100	1	0.1663
3:170938784:G:A	50	98	0.73	0.01017
3:170938831:T:C	50	100	1	0.3495
3:170938969:A:G	50	100	1	0.1216
3:170939575:A:T	50	100	1	0.06046
3:170939766:A:G	50	100	0.98	0.03159
3:170939882:T:C	50	100	0.99	0.01707
3:170940623:C:G	50	100	1	0.02977
3:170940860:G:A	50	100	1	0.01434
3:170941230:T:G	50	100	1	0.1659
3:170941643:T:C	50	100	1	0.1525
3:170941713:C:T	50	100	1	0.1529
3:170942051:A:C	50	100	1	0.04267
3:170942510:G:A	50	100	0.99	0.03613
3:170942881:C:T	50	100	1	0.06064
3:170943077:G:C	50	100	0.98	0.07462
3:170943107:G:A	50	100	1	0.02977
3:170944353:G:A	50	100	1	0.02923
3:170944759:G:A	50	98	0.95	0.03885
3:170945085:A:G	50	100	1	0.122
3:170945134:T:C	50	100	1	0.35
3:170945359:A:G	50	100	0.99	0.4858
3:170946146:C:A	50	100	1	0.0138
3:170946181:G:A	50	100	1	0.02923
3:170946431:C:T	50	100	1	0.02977
3:170946799:A:G	49	100	0.99	0.4849
3:170946935:G:C	49	100	0.99	0.03086
3:170946994:A:G	50	100	1	0.0138
3:170947165:T:C	50	100	0.99	0.4858
3:170947507:A:C	50	100	1	0.3798
3:170947548:G:A	50	100	1	0.1658
3:170947555:C:A	50	100	1	0.1658
3:170947767:T:C	50	100	1	0.3798
3:170948278:A:G	50	100	1	0.3798
3:170948296:G:C	50	100	1	0.06064
3:170948310:C:T	50	100	1	0.1218
3:170948311:C:T	50	100	1	0.03595
3:170948741:G:T	50	100	1	0.02923
3:170950796:G:A	50	100	1	0.06064
3:170951259:T:C	50	100	1	0.3497
3:170951301:C:T	50	100	1	0.01416
3:170951475:C:T	50	100	1	0.02778
3:170952490:C:T	50	100	1	0.1019
3:170952592:C:T	50	100	1	0.03086
3:170952964:C:T	50	100	0.98	0.09659
3:170953033:C:T	50	100	1	0.1476
3:170953484:T:C	49	100	1	0.02905
3:170953520:T:G	50	100	1	0.1462
3:170953600:C:T	50	100	1	0.102
3:170953640:C:A	50	98	0.98	0.2758
3:170953678:A:G	50	98	0.92	0.0285
3:170953768:T:G	50	100	0.98	0.2451
3:170954201:A:G	50	100	1	0.1236
3:170954659:G:A	50	100	0.99	0.03086
3:170954769:T:C	50	100	0.99	0.03159
3:170954951:A:G	50	100	1	0.1491
3:170955718:A:G	50	100	0.97	0.03068
3:170956182:C:T	50	100	0.99	0.1576
3:170956889:A:G	50	100	0.99	0.1501
3:170957076:A:C	50	100	0.99	0.1814
3:170957306:A:G	50	100	0.97	0.08878
3:170957405:T:C	50	100	0.99	0.03105
3:170957799:G:A	50	100	0.99	0.1698
3:170958345:C:G	50	100	0.99	0.3916
3:170958948:C:T	50	100	0.98	0.03359
3:170959334:C:G	50	100	0.99	0.1683
3:170959646:A:G	50	98	1	0.03377
3:170959996:A:G	50	100	1	0.01489
3:170960542:A:G	50	100	0.99	0.1954
3:170961500:T:C	50	100	1	0.1182
3:170962487:C:T	50	100	1	0.01489
3:170965167:T:A	50	100	1	0.02469
3:170965558:C:T	50	100	1	0.01507
3:170966052:C:T	50	100	1	0.0216
3:170966525:T:C	50	100	1	0.195
3:170966803:A:G	50	100	1	0.1826
3:170966996:C:A	50	100	1	0.01507
3:170967089:A:G	50	100	1	0.1826
3:170967374:G:A	50	100	1	0.0216
3:170967411:A:G	50	100	1	0.02487
3:170968277:A:T	50	100	1	0.1952
3:170968339:G:T	50	100	1	0.0216
3:170968443:C:G	50	100	1	0.02397
3:170968784:A:G	50	100	0.99	0.1351
3:170969387:C:T	49	100	1	0.01834
3:170969439:C:T	50	98	1	0.1828
3:170969484:T:C	50	100	1	0.1828
3:170969497:T:C	50	98	0.89	0.01271
3:170970083:T:C	50	100	1	0.1955
3:170970142:T:C	50	100	1	0.1832
3:170970250:A:G	50	100	1	0.2262
3:170970407:C:G	50	98	1	0.065
3:170970437:C:T	50	98	0.97	0.189
3:170971008:C:T	50	100	1	0.01543
3:170971176:G:A	50	100	1	0.1832
3:170971346:C:A	50	100	1	0.1834
3:170971698:G:A	50	100	1	0.1959
3:170971839:T:C	50	100	0.98	0.0207
3:170972586:A:C	50	100	1	0.1187
3:170973065:G:A	50	100	1	0.1832
3:170973859:T:G	50	100	0.98	0.04466
3:170974023:G:A	50	100	1	0.118
3:170974707:C:T	50	100	1	0.1955
3:170974746:A:G	50	100	0.98	0.01107
3:170974951:T:C	50	100	1	0.02397
3:170975222:C:T	50	100	1	0.1832
3:170975554:G:A	50	100	1	0.02142
3:170975561:C:T	50	96	0.96	0.1166
3:170975683:C:T	50	100	1	0.1178
3:170975919:A:G	50	100	1	0.1093
3:170975978:C:G	50	100	1	0.1959
3:170976110:A:T	50	100	1	0.06463
3:170976271:G:C	50	100	1	0.1957
3:170976448:G:A	50	100	1	0.1955
3:170976708:T:C	50	100	1	0.1955
3:170977596:C:T	50	100	1	0.1832
3:170977626:C:T	50	100	0.98	0.2547
3:170977637:G:A	50	100	0.99	0.36870000000000003
3:170977743:T:C	50	100	1	0.1955
3:170977922:G:T	50	100	1	0.1955
3:170978276:G:C	50	98	1	0.1955
3:170978643:A:G	50	100	1	0.01216
3:170979262:A:T	50	98	1	0.1959
3:170979608:A:G	50	100	1	0.02142
3:170979771:G:C	50	100	1	0.02487
3:170980751:G:A	50	100	1	0.02142
3:170981332:T:G	50	100	1	0.02142
3:170981351:A:G	50	100	0.99	0.1349
3:170981674:T:C	50	100	1	0.01543
3:170981763:G:A	50	100	1	0.1836
3:170982937:T:C	50	100	0.99	0.1349
3:170983008:G:A	50	100	1	0.02505
3:170983193:A:G	50	100	1	0.02469
3:170983638:A:G	50	100	1	0.1832
3:170983798:T:G	50	100	1	0.1189
3:170984633:T:G	50	100	1	0.1963
3:170985433:G:A	50	100	1	0.0118
3:170985954:C:A	50	100	1	0.02142
3:170986213:A:G	50	100	1	0.0345
3:170986466:G:A	50	100	1	0.02378
3:170986581:C:A	50	100	0.98	0.01725
3:170986871:T:C	50	100	1	0.0345
3:170987050:G:A	50	100	1	0.03486
3:170987138:C:T	50	100	1	0.02469
3:170987292:T:C	50	100	1	0.0345
3:170987479:A:G	50	100	1	0.0345
3:170987485:T:C	50	100	1	0.0345
3:170987550:G:A	50	100	0.98	0.02142
3:170987795:G:A	50	100	1	0.0345
3:170987875:A:G	50	100	1	0.0345
3:170987904:A:G	50	100	1	0.3526
3:170988236:T:C	50	100	1	0.02142
3:170988361:G:T	50	100	1	0.0345
3:170988367:A:C	50	100	1	0.03468
3:170988430:G:C	50	98	0.98	0.02124
3:170988524:T:C	50	100	1	0.0345
3:170988542:C:T	50	100	1	0.0345
3:170988903:T:C	50	100	1	0.0345
3:170989075:A:T	50	98	0.99	0.0728
3:170989444:C:G	50	100	1	0.0345
3:170989867:A:G	50	100	1	0.0345
3:170989913:A:G	50	100	0.92	0.01271
3:170989993:G:C	50	100	0.99	0.1349
3:170990115:A:G	50	100	1	0.0345
3:170990155:A:G	50	100	1	0.0345
3:170990286:T:G	50	100	1	0.0345
3:170990673:A:G	50	100	1	0.0345
3:170990719:A:T	50	100	1	0.0345
3:170990892:A:C	50	100	1	0.02142
3:170991041:A:G	50	100	1	0.1828
3:170991077:T:C	50	100	1	0.02142
3:170991260:C:A	50	100	1	0.02142
3:170991404:C:T	50	100	0.99	0.3696
3:170991514:T:C	50	100	1	0.02142
3:170991639:T:C	50	100	1	0.02142
3:170992194:T:C	50	100	1	0.02142
3:170992511:C:T	50	100	0.93	0.01525
3:170992526:C:A	50	100	1	0.0216
3:170992657:A:T	50	100	0.99	0.1594
3:170992667:C:T	50	100	1	0.1178
3:170992821:G:A	50	100	1	0.02142
3:170992846:A:G	50	100	1	0.02142
3:170992939:T:C	50	100	1	0.02142
3:170993019:G:A	50	100	1	0.1826
3:170993658:A:T	50	100	1	0.02142
3:170993683:G:A	50	100	0.96	0.01107
3:170993744:T:C	50	100	1	0.02142
3:170993925:C:T	50	100	0.99	0.1351
3:170993958:C:T	50	100	1	0.01543
3:170994131:A:G	50	100	1	0.02142
3:170994179:G:A	50	100	1	0.2171
3:170994243:G:A	49	91.8	0.91	0.09441
3:170994253:A:G	50	94	0.94	0.09641
3:170994432:A:T	50	100	1	0.13
3:170994631:T:C	50	100	1	0.02142
3:170994837:T:A	50	100	1	0.01543
3:170994909:T:C	50	100	1	0.02142
3:170995124:T:A	50	100	0.99	0.193
3:170995194:T:C	50	100	1	0.02142
3:170995501:T:C	50	100	1	0.1854
3:170995591:T:C	50	100	1	0.2286
3:170995626:A:G	50	100	1	0.02142
3:170995640:C:T	50	100	1	0.01035
3:170995733:G:T	50	100	1	0.2197
3:170995925:G:A	50	100	1	0.01543
3:170996145:C:T	50	100	1	0.02142
3:170996213:T:A	50	100	0.99	0.02124
3:170996646:G:A	50	100	1	0.1857
3:170996681:A:T	50	100	1	0.2073
3:170996983:T:G	50	100	0.99	0.01071
3:170996994:G:A	50	100	1	0.02142
3:170997178:C:G	50	100	1	0.02142
3:170997427:A:G	50	100	1	0.02142
3:170997429:T:C	50	100	1	0.01253
3:170997547:T:A	50	100	1	0.02142
3:170997669:G:T	50	98	0.97	0.01434
3:170998041:G:A	50	100	1	0.3738
3:170998673:C:T	50	100	1	0.03722
3:170998686:T:G	50	100	1	0.02142
3:170998714:A:G	50	100	1	0.02142
3:170999175:A:G	50	100	1	0.02142
3:170999637:A:G	50	100	1	0.1845
3:170999732:T:A	50	100	1	0.1845
3:171000207:A:G	50	100	1	0.2126
3:171000342:C:T	50	100	1	0.191
3:171000464:G:A	50	100	1	0.191
3:171000575:T:G	50	100	0.98	0.03958
3:171000600:T:C	50	100	1	0.01834
3:171001369:C:T	50	100	1	0.02542
3:171002232:G:C	50	100	1	0.191
3:171002402:A:G	50	100	1	0.01561
3:171003171:A:G	50	100	1	0.1316
3:171003442:G:T	50	100	1	0.2259
3:171003461:G:A	50	100	1	0.02142
3:171004021:T:A	50	98	0.98	0.07389
3:171004659:A:G	49	98	1	0.2003
3:171005487:G:A	50	100	1	0.2001
3:171005582:T:C	50	100	1	0.03105
3:171005738:G:T	50	100	1	0.01561
3:171005875:A:G	50	100	1	0.2004
3:171005879:C:T	50	100	1	0.1955
3:171006247:T:C	50	100	1	0.1414
3:171006421:C:T	50	98	0.98	0.03123
3:171006601:G:A	50	100	1	0.1954
3:171006602:A:C	50	100	1	0.01216
3:171006940:C:T	50	100	0.99	0.1367
3:171007094:T:C	50	100	1	0.4092
3:171007166:C:T	50	100	1	0.1416
3:171007753:G:A	50	100	1	0.1997
3:171007872:C:T	50	100	1	0.03105
3:171007941:C:T	50	100	1	0.1997
3:171008090:A:G	50	100	1	0.02197
3:171008574:C:G	50	100	0.99	0.2451
3:171009429:G:A	50	100	0.99	0.1418
3:171009562:G:A	50	100	1	0.3784
3:171009619:A:G	50	100	0.99	0.2015
3:171009869:G:A	48	100	0.99	0.2015
3:171009914:T:G	49	89.8	0.81	0.05156
3:171009950:T:A	49	95.9	0.99	0.2246
3:171011340:A:G	50	100	0.99	0.136
3:171011625:G:A	50	100	0.99	0.232
3:171011710:G:A	50	100	1	0.03086
3:171011763:C:A	50	100	0.99	0.2013
3:171012084:G:C	50	100	0.99	0.232
3:171013335:G:A	50	100	1	0.03086
3:171013866:T:G	50	98	0.98	0.01543
3:171014511:G:A	50	100	0.99	0.2277
3:171014810:G:A	50	100	0.99	0.3281
3:171014953:G:A	50	98	0.98	0.02524
3:171015099:C:T	50	100	1	0.03105
3:171015156:A:G	50	100	1	0.1258
3:171015287:G:A	50	98	0.99	0.3342
3:171015602:G:A	50	100	0.88	0.01053
3:171016241:C:T	50	98	0.9	0.05192
3:171016588:T:C	50	100	0.99	0.382
3:171016649:A:G	50	100	1	0.3769
3:171016720:G:T	50	100	0.96	0.02197
3:171016845:A:G	50	100	1	0.1256
3:171017235:G:A	50	100	0.95	0.0138
3:171017310:G:A	50	100	1	0.2671
3:171017491:C:T	50	100	1	0.01107
3:171017497:G:T	50	100	0.84	0.01362
3:171018021:C:T	50	100	1	0.03086
3:171018026:T:A	50	100	1	0.03086
3:171018027:A:T	50	100	1	0.03086
3:171018403:G:A	50	98	0.94	0.01325
3:171018744:G:A	50	100	1	0.01943
3:171018919:A:T	50	100	1	0.2507
3:171018929:G:A	50	100	1	0.06609
3:171019077:A:G	47	93.6	0.84	0.01834
3:171019214:A:G	50	100	1	0.1262
3:171019347:C:T	50	100	1	0.01997
3:171019354:C:T	50	100	1	0.01997
3:171019606:A:G	50	100	1	0.2081
3:171020560:T:A	50	100	1	0.217
3:171020792:G:A	50	100	1	0.02215
3:171020876:C:G	50	98	1	0.217
3:171020999:C:T	50	100	1	0.02015
3:171021060:G:A	50	100	0.99	0.1213
3:171021167:T:C	50	100	1	0.02233
3:171021192:C:G	50	100	1	0.2099
3:171021208:A:G	50	100	1	0.02215
3:171021294:C:T	50	100	1	0.01398
3:171021296:C:T	50	100	1	0.01634
3:171021526:C:T	50	100	1	0.01906
3:171021581:T:A	50	100	1	0.02033
3:171021874:G:A	50	100	1	0.2113
3:171022001:A:G	50	100	0.88	0.01053
3:171022282:G:C	50	100	1	0.2525
3:171022428:C:T	50	100	0.99	0.1402
3:171022810:A:G	50	100	1	0.2095
3:171023226:A:G	50	100	1	0.2111
3:171024476:A:G	50	100	0.86	0.01071
3:171025024:T:C	50	100	1	0.02233
3:171025224:T:C	50	100	0.87	0.01997
3:171025262:C:A	50	98	1	0.3813
3:171025601:C:T	50	100	1	0.02233
3:171025656:G:A	50	100	0.87	0.02505
3:171025958:T:A	50	100	1	0.2288
3:171026283:C:G	50	100	1	0.1275
3:171026572:C:T	50	98	0.99	0.04956
3:171027026:T:C	50	100	1	0.3863
3:171027104:G:A	50	100	0.99	0.1367
3:171027131:T:G	50	100	1	0.2284
3:171028381:G:A	50	98	1	0.1993
3:171028573:G:A	50	100	1	0.02596
3:171028718:C:T	50	100	1	0.02233
3:171029306:A:G	50	100	0.99	0.1334
3:171029878:G:A	50	100	1	0.2008
3:171030021:A:G	50	100	1	0.2438
3:171031070:T:C	50	100	1	0.03395
3:171031960:C:T	50	100	1	0.01634
3:171032229:T:C	50	100	0.99	0.1325
3:171032447:A:G	50	96	0.93	0.06064
3:171032704:T:C	50	100	1	0.02269
3:171033108:G:T	50	100	1	0.1305
3:171033285:A:T	49	100	1	0.02288
3:171033663:A:C	50	100	1	0.02996
3:171034059:C:T	50	100	1	0.0138
3:171034859:G:T	50	100	1	0.02269
3:171036259:T:C	50	100	1	0.2473
3:171036688:G:C	50	100	1	0.1935
3:171037096:C:G	50	100	1	0.2204
3:171037308:G:A	50	100	1	0.02269
3:171037381:C:A	50	100	1	0.01634
3:171037657:C:A	50	100	1	0.01652
3:171037924:C:A	50	100	1	0.2447
3:171038203:A:G	50	100	1	0.1935
3:171038917:G:C	50	100	1	0.1917
3:171038964:A:G	50	100	0.95	0.09096
3:171038989:A:G	50	100	1	0.1937
3:171038990:C:T	50	100	0.99	0.1325
3:171039108:A:G	50	100	1	0.1772
3:171039196:T:G	50	100	1	0.2146
3:171039545:C:A	50	100	0.98	0.1305
3:171039582:C:T	50	100	1	0.01634
3:171040540:T:G	50	100	0.97	0.1224
3:171040599:C:T	50	96	0.9	0.01543
3:171040603:A:T	50	100	0.99	0.02977
3:171040976:A:G	50	100	1	0.1928
3:171041705:T:C	50	100	1	0.1639
3:171042032:T:C	50	100	0.98	0.06064
3:171042288:G:T	50	98	0.96	0.1926
3:171042471:A:G	50	100	0.92	0.01943
3:171042496:T:A	50	98	0.96	0.02996
3:171042546:C:G	50	100	1	0.02378
3:171043545:T:C	50	100	0.96	0.04031
3:171043758:A:G	50	98	0.99	0.1298
3:171043810:A:G	50	100	0.97	0.2965
3:171044102:T:A	50	100	1	0.01924
3:171044167:G:A	50	100	0.99	0.4257
3:171044505:G:A	50	98	0.99	0.2676
3:171044534:G:A	50	100	0.95	0.01216
3:171045096:G:T	50	100	1	0.01961
3:171045337:T:G	50	100	0.97	0.3143
3:171045340:T:C	50	98	0.99	0.2712
3:171045664:G:A	50	100	0.95	0.1592
3:171045722:G:A	50	100	1	0.4292
3:171046111:G:A	49	100	1	0.4296
3:171046159:C:A	49	100	1	0.4112
3:171046160:A:G	50	100	1	0.4321
3:171046405:C:T	50	100	1	0.01725
3:171046554:G:T	50	100	0.88	0.01107
3:171046570:C:T	50	100	1	0.02324
3:171046595:C:T	50	100	1	0.4299
3:171046839:C:T	50	100	1	0.4296
3:171046947:G:C	50	100	1	0.02324
3:171047059:A:G	50	98	1	0.2692
3:171047306:C:A	50	100	1	0.02324
3:171047397:A:C	50	98	0.99	0.2711
3:171047570:T:A	50	94	1	0.43120000000000003
3:171047637:C:T	50	100	1	0.01743
3:171047691:C:T	50	100	1	0.4277
3:171047752:C:T	50	100	1	0.01924
3:171048201:C:T	50	100	1	0.01924
3:171048300:A:G	50	100	1	0.01924
3:171048483:G:A	50	100	1	0.01743
3:171048533:G:A	50	98	0.99	0.413
3:171048538:A:C	50	100	0.93	0.03631
3:171048541:G:A	50	98	0.99	0.4167
3:171048548:G:C	50	100	0.93	0.01997
3:171048583:A:T	50	98	0.99	0.4132
3:171048586:C:T	50	100	0.95	0.01017
3:171048627:G:A	50	98	0.95	0.1342
3:171048644:C:T	50	100	0.91	0.1106
3:171048813:G:A	50	100	1	0.01924
3:171048829:G:A	50	98	0.95	0.1821
3:171049485:C:T	50	100	1	0.01943
3:171049502:C:G	50	98	0.98	0.1743
3:171049513:A:G	50	98	0.97	0.1334
3:171049567:C:A	50	98	0.97	0.112
3:171049669:T:C	50	100	0.95	0.03994
3:171049896:A:G	50	100	0.8	0.01253
3:171050036:G:C	50	100	0.97	0.02124
3:171050244:C:T	50	100	0.96	0.01816
3:171050258:C:G	50	100	1	0.01943
3:171050297:T:G	50	96	0.98	0.1728
3:171050343:G:C	50	96	0.98	0.1723
3:171050459:C:T	50	96	0.98	0.1727
3:171050462:T:C	50	96	0.95	0.1296
3:171050662:A:G	50	100	1	0.01761
3:171050829:G:A	50	100	1	0.02324
3:171051001:A:T	50	100	1	0.02324
3:171051382:T:C	50	100	0.94	0.1801
3:171052418:T:A	50	94	0.91	0.4869
3:171052587:C:T	50	98	0.94	0.04248
3:171052702:C:G	50	100	0.93	0.05792
3:171052722:A:T	50	100	0.93	0.03304
3:171053916:C:T	50	98	0.95	0.04466
3:171054399:C:T	50	100	0.97	0.01452
3:171054417:G:A	50	100	0.99	0.0492
3:171054889:A:G	50	100	1	0.09677
3:171055402:G:T	50	100	0.93	0.03068
3:171055865:G:A	50	100	1	0.09641
3:171055916:A:T	50	100	0.99	0.04811
3:171056002:C:T	50	100	0.99	0.04811
3:171056011:A:G	50	100	1	0.1216
3:171056584:A:C	50	100	0.97	0.08061
3:171056746:G:A	50	100	0.93	0.03141
3:171056892:G:A	50	100	0.97	0.06391
3:171056959:A:G	50	100	0.99	0.04611
3:171057033:T:A	50	100	1	0.09296
3:171057270:A:G	50	100	1	0.09277
3:171057324:C:T	50	100	0.89	0.01797
3:171057343:C:T	50	100	1	0.09223
3:171057933:C:T	50	100	1	0.09259
3:171058835:C:T	50	100	1	0.09259
3:171059023:G:A	50	100	1	0.09259
3:171059238:T:C	50	100	0.97	0.07752
3:171059895:G:A	50	100	1	0.09277
3:171060021:T:C	50	100	1	0.09641
3:171060024:T:C	50	100	1	0.09641
3:171060553:T:C	50	100	1	0.09641
3:171061010:G:A	50	100	1	0.09641
3:171061384:C:T	50	100	1	0.09641
3:171062240:G:A	50	100	1	0.09641
3:171062294:G:A	50	100	1	0.09641
3:171062327:G:A	50	100	1	0.09641
3:171063141:A:G	50	100	1	0.02433
3:171063490:T:C	50	100	0.98	0.09659
3:171065006:G:A	50	100	1	0.01924
3:171067093:T:C	50	100	0.99	0.04956
3:171067284:A:T	50	100	0.95	0.05084
3:171067286:T:A	50	94	0.9	0.03649
3:171067385:T:C	50	100	0.98	0.09695
3:171067562:C:T	50	100	0.98	0.09695
3:171067832:C:T	50	100	0.98	0.08878
3:171069344:T:A	50	100	0.99	0.04956
3:171069512:T:C	50	100	0.99	0.05773
3:171069739:T:G	50	100	0.98	0.09405
3:171071681:T:C	50	100	0.98	0.1028
3:171071885:C:G	50	98	0.8	0.04049
3:171073351:T:C	50	100	0.98	0.09949
3:171073513:A:C	50	100	0.99	0.1863
3:171073784:T:C	50	100	0.98	0.09949
3:171074914:T:C	50	100	0.99	0.061
3:171076345:T:G	50	98	0.98	0.1334
3:171076532:A:G	50	100	0.98	0.05592
3:171076661:C:G	50	100	0.97	0.1026
3:171076667:T:C	50	100	0.98	0.05592
3:171076733:A:G	50	100	0.98	0.1073
3:171076745:G:A	50	100	0.97	0.102
3:171077082:T:C	41	97.6	0.95	0.06609
3:171077364:C:G	50	100	1	0.01924
3:171077414:A:G	50	100	0.99	0.1077
3:171077731:A:G	50	100	1	0.02197
3:171078226:A:G	50	100	0.99	0.1073
3:171079109:A:G	50	100	0.93	0.01126
3:171079463:G:A	50	100	0.99	0.09804
3:171080199:T:G	50	100	0.99	0.09858
3:171080204:G:C	50	100	1	0.03558
3:171080411:G:A	50	100	0.95	0.01688
3:171080439:A:T	50	100	0.98	0.0207
3:171080443:A:T	50	96	0.94	0.05664
3:171080447:T:A	50	98	0.81	0.0472
3:171080505:C:T	50	100	0.96	0.0561
3:171081005:T:G	50	100	1	0.06264
3:171081135:C:A	50	100	0.99	0.2527
3:171081337:C:A	50	100	0.98	0.07153
3:171081365:G:A	50	100	0.98	0.05084
3:171081503:T:A	50	100	1	0.0354
3:171081944:A:G	50	100	1	0.02233
3:171082413:C:T	50	100	1	0.05519
3:171083254:C:T	50	100	1	0.09695
3:171083431:A:G	50	100	1	0.09713
3:171083914:G:A	50	100	1	0.09695
3:171083952:G:T	50	100	1	0.01761
3:171084027:A:C	50	100	1	0.04394
3:171084312:G:A	50	100	1	0.01906
3:171084368:A:G	50	100	0.85	0.01852
3:171084893:C:T	50	100	0.98	0.04575
3:171085047:A:G	50	100	1	0.05537
3:171085121:C:T	50	100	0.98	0.04829
3:171085306:G:A	50	100	1	0.05447
3:171085426:G:A	50	100	1	0.04902
3:171085461:T:C	50	100	1	0.0561
3:171085651:A:G	50	100	0.9	0.01761
3:171085670:T:G	50	100	0.97	0.04539
3:171085714:T:C	50	100	1	0.1044
3:171085869:C:G	50	100	1	0.1044
3:171085897:T:C	50	100	1	0.1044
3:171086810:C:A	50	100	1	0.09822
3:171086971:A:G	50	100	1	0.1042
3:171086973:A:G	50	100	1	0.1042
3:171087547:A:G	50	100	1	0.09713
3:171087619:A:G	50	100	1	0.1044
3:171087815:A:G	50	100	1	0.04811
3:171088420:A:T	50	100	1	0.09695
3:171088645:G:A	50	100	0.99	0.1042
3:171088692:C:G	50	94	0.64	0.01162
3:171088856:T:C	50	100	1	0.09713
3:171089876:T:A	50	100	0.9	0.01253
3:171090581:T:C	50	100	0.94	0.04194
3:171090849:G:T	50	100	1	0.05556
3:171090939:G:A	50	100	1	0.04139
3:171091144:A:G	50	100	1	0.104
3:171091416:C:A	50	100	1	0.04285
3:171091425:C:T	50	100	1	0.04829
3:171091732:C:T	50	100	0.98	0.05029
3:171091762:A:C	50	100	0.98	0.06609
3:171091790:C:T	50	100	1	0.1077
3:171091903:T:C	50	100	1	0.05483
3:171091958:T:C	50	100	0.97	0.08624
3:171092238:G:A	50	100	1	0.09659
3:171092989:A:C	50	100	1	0.01924
3:171093090:G:A	50	100	1	0.05501
3:171093326:G:A	50	100	1	0.1075
3:171093362:A:G	50	100	1	0.06627
3:171093549:A:G	50	100	0.99	0.2476
3:171093742:C:T	50	100	1	0.09604
3:171093878:G:A	50	100	1	0.09586
3:171094220:T:C	50	100	1	0.09568
3:171094260:G:A	50	100	1	0.09604
3:171094327:G:A	50	100	1	0.01924
3:171094499:C:T	50	100	1	0.09568
3:171095261:C:G	50	100	1	0.09586
3:171095299:G:A	50	100	1	0.01144
3:171095338:T:A	50	100	1	0.1071
3:171096397:T:C	50	98	0.99	0.1091
3:171096510:C:T	50	98	0.99	0.2489
3:171096550:T:C	50	98	0.98	0.1093
3:171096721:T:C	50	100	0.98	0.1057
3:171096946:G:C	50	98	0.98	0.1058
3:171097005:T:C	50	96	0.99	0.2511
3:171097185:A:G	50	100	0.99	0.04212
3:171097255:C:T	50	100	0.98	0.0167
3:171097337:G:C	50	100	0.98	0.03686
3:171097486:C:T	50	100	0.99	0.04176
3:171097543:C:G	50	96	0.96	0.1841
3:171097569:T:C	50	98	0.96	0.1492
3:171097597:G:A	50	100	0.94	0.01089
3:171097642:A:G	50	90	0.86	0.1872
3:171097995:G:A	50	100	0.98	0.0374
3:171098117:T:C	50	94	0.95	0.3232
3:171098132:C:G	50	98	0.96	0.4731
3:171098150:T:A	50	98	0.96	0.4735
3:171098173:A:T	50	98	0.96	0.4737
3:171098370:C:T	50	100	1	0.01017
3:171098440:A:G	50	100	0.97	0.02015
3:171098468:C:T	50	100	0.99	0.05265
3:171098523:G:A	50	100	0.99	0.05265
3:171098842:T:C	50	100	0.98	0.09513
3:171098864:G:A	50	100	0.99	0.05138
3:171098984:G:A	50	100	0.99	0.05265
3:171099114:C:A	50	100	0.98	0.09513
3:171099286:C:T	50	98	1	0.05338
3:171099426:C:T	50	100	1	0.01017
3:171099701:G:A	50	98	0.99	0.05192
3:171100217:A:G	50	100	0.99	0.07262
3:171100368:A:T	50	100	0.93	0.01198
3:171100379:C:T	50	100	0.99	0.05138
3:171100417:A:G	50	100	0.98	0.0935
3:171100617:G:C	50	100	0.98	0.02106
3:171100744:T:A	50	96	0.63	0.01126
3:171101138:A:G	50	100	0.99	0.04248
3:171102057:T:C	50	100	0.99	0.09731
3:171102910:A:G	50	100	0.98	0.07171
3:171103499:C:T	50	100	1	0.09568
3:171103913:A:C	50	100	0.99	0.02796
3:171103937:C:A	50	100	0.95	0.01906
3:171104074:A:T	50	96	0.9	0.03468
3:171104082:T:A	50	100	0.92	0.01979
3:171104336:T:C	50	100	1	0.09731
3:171105068:T:A	50	98	0.98	0.03704
3:171105082:T:C	50	100	0.98	0.01289
3:171105460:G:A	50	100	1	0.01053
3:171105567:T:C	50	100	1	0.09713
3:171105635:C:T	50	100	0.97	0.02088
3:171105882:A:G	50	98	0.78	0.02142
3:171106098:G:C	50	100	0.95	0.0207
3:171106119:C:T	50	98	0.94	0.03667
3:171106134:A:G	50	94	0.97	0.4664
3:171106218:A:C	50	100	0.99	0.01089
3:171106312:T:C	50	92	0.97	0.4759
3:171106339:G:T	50	94	0.98	0.06391
3:171106373:G:A	50	100	1	0.02033
3:171106436:C:T	50	100	0.95	0.05283
3:171106664:A:C	50	100	0.94	0.0207
3:171106956:T:G	50	100	0.99	0.0345
3:171107036:T:C	50	100	0.94	0.0207
3:171107201:G:A	50	100	0.99	0.0837
3:171107326:G:A	49	98	0.64	0.04539
3:171108011:G:A	50	100	0.95	0.02124
3:171108116:C:G	50	98	0.97	0.01289
3:171108131:G:A	50	94	0.9	0.2099
3:171108421:T:G	50	100	1	0.07008
3:171108895:A:G	50	100	0.99	0.1
3:171109306:C:T	49	100	0.96	0.3742
3:171109437:C:A	50	100	1	0.02633
3:171109628:A:T	50	100	0.96	0.01924
3:171109982:A:G	50	98	0.97	0.4646
3:171109990:T:C	50	100	0.98	0.1563
3:171110007:C:T	50	100	1	0.01398
3:171110121:A:G	50	100	0.98	0.02614
3:171110352:G:A	50	100	0.99	0.02651
3:171110624:G:A	50	100	1	0.02179
3:171111066:G:A	50	100	1	0.02197
3:171111079:A:G	50	100	0.99	0.02651
3:171111137:A:G	50	100	1	0.02179
3:171111288:G:A	49	100	0.97	0.02524
3:171111319:G:A	50	100	0.97	0.02524
3:171111826:A:G	50	100	0.98	0.1284
3:171112262:G:A	50	100	0.96	0.03758
3:171113283:G:A	50	100	0.95	0.348
3:171113807:G:A	50	100	1	0.02778
3:171113989:C:T	50	98	0.96	0.01943
3:171114393:A:G	50	100	0.98	0.05701
3:171115043:C:T	50	96	0.96	0.4864
3:171115102:G:T	50	100	1	0.0285
3:171115949:T:C	50	100	1	0.03286
3:171116266:A:G	50	98	0.99	0.06881
3:171116770:A:C	50	100	0.99	0.09804
3:171116897:A:G	50	100	0.98	0.06954
3:171116995:A:G	50	100	0.97	0.1685
3:171117736:C:T	50	100	0.98	0.02015
3:171117786:G:C	50	98	0.98	0.1552
3:171118129:A:G	50	96	1	0.02796
3:171118278:G:A	50	100	0.98	0.05828
3:171118329:G:A	50	100	0.98	0.06572
3:171118628:G:A	50	100	0.97	0.06554
3:171118670:C:G	50	100	0.94	0.02106
3:171118706:T:C	50	100	0.82	0.01707
3:171118934:C:T	50	100	0.97	0.06572
3:171119044:T:C	50	100	0.98	0.09386
3:171119161:T:C	50	100	1	0.02814
3:171119524:G:A	50	100	0.95	0.05301
3:171119557:A:C	50	98	0.96	0.4691
3:171120306:G:A	50	100	0.98	0.02796
3:171120416:A:G	50	100	0.96	0.1525
3:171120469:T:C	50	96	0.96	0.3388
3:171120540:C:G	50	100	0.97	0.07662
3:171120571:G:A	50	100	0.98	0.07571
3:171120598:T:C	50	100	0.98	0.05374
3:171120612:C:G	50	100	0.96	0.3912
3:171120614:C:T	50	98	0.96	0.03722
3:171120635:T:C	50	100	0.96	0.05501
3:171120761:G:A	50	100	0.93	0.03431
3:171120911:C:T	50	92	0.78	0.1378
3:171121464:T:C	50	98	0.97	0.333
3:171121487:G:A	50	100	0.9	0.08043
3:171121570:T:C	50	100	1	0.01126
3:171121715:G:A	50	100	0.97	0.05138
3:171121778:G:A	50	100	1	0.01126
3:171121901:T:C	50	100	0.96	0.1966
3:171122125:G:A	50	100	0.99	0.05882
3:171122266:A:G	50	100	0.91	0.02342
3:171122366:C:T	50	100	0.95	0.08224
3:171122549:T:C	50	100	1	0.01198
3:171122706:G:T	50	100	1	0.01017
3:171123086:A:G	50	100	0.99	0.01924
3:171123205:A:G	50	100	0.96	0.09078
3:171123219:A:G	50	100	0.99	0.01924
3:171123475:T:C	50	100	0.92	0.01398
3:171123878:A:C	50	100	0.97	0.06155
3:171124428:G:T	50	96	0.92	0.06354
3:171124530:G:A	50	100	0.99	0.1264
3:171124915:T:C	50	100	0.98	0.01434
3:171125087:T:C	50	100	1	0.04666
3:171125121:T:C	50	100	0.89	0.01943
3:171125224:A:G	50	100	0.99	0.02306
3:171125287:G:C	50	100	1	0.04702
3:171125347:A:G	50	100	0.97	0.02669
3:171125449:C:G	50	100	1	0.03958
3:171125632:G:A	50	100	0.96	0.04466
3:171125993:C:A	50	100	1	0.05973
3:171126375:C:T	50	98	1	0.09114
3:171126518:A:G	50	100	1	0.1398
3:171126720:A:G	50	100	1	0.1402
3:171127378:A:G	50	100	0.98	0.05574
3:171127518:T:A	50	100	1	0.01107
3:171127957:A:C	50	100	1	0.1389
3:171128341:C:T	50	100	0.94	0.01416
3:171128557:A:C	50	100	1	0.1403
3:171131085:T:G	50	100	0.98	0.09985
3:171131166:G:A	50	100	0.98	0.08007
3:171131214:G:T	48	100	1	0.09913
3:171131724:A:C	50	100	0.76	0.02124
3:171131757:A:G	50	100	1	0.1398
3:171131985:A:C	50	100	0.9	0.01271
3:171132199:G:T	50	100	0.96	0.1282
3:171133089:T:C	50	100	1	0.1412
3:171133115:A:C	50	100	0.99	0.1351
3:171133263:A:G	50	98	0.84	0.01761
3:171133285:T:C	50	100	1	0.04248
3:171133586:G:A	50	100	0.98	0.08533
3:171133842:G:A	50	100	0.86	0.05247
3:171134464:T:C	50	100	1	0.1412
3:171134608:G:C	50	100	1	0.01126
3:171134657:A:G	50	100	1	0.1425
3:171134796:G:T	50	100	1	0.01144
3:171134914:A:G	50	100	1	0.04248
3:171134931:C:A	50	100	0.92	0.01779
3:171136442:T:G	50	100	1	0.1367
3:171137400:A:C	50	100	0.98	0.03958
3:171137680:T:C	50	100	0.98	0.2347
3:171137949:T:C	50	100	0.97	0.03195
3:171138078:T:A	50	98	0.88	0.03686
3:171139351:G:T	50	100	1	0.07952
3:171139377:C:T	50	98	0.92	0.0354
3:171139451:T:C	50	100	0.97	0.2569
3:171139890:A:G	50	100	0.99	0.01507
3:171140263:T:A	50	100	1	0.0886
3:171140354:G:A	50	100	0.94	0.01888
3:171140617:T:G	50	100	0.98	0.2631
3:171140678:C:G	50	100	0.99	0.1311
3:171141261:C:T	50	100	0.97	0.07298
3:171141422:T:C	50	100	0.88	0.03141
3:171142104:A:G	50	100	0.98	0.3686
3:171142111:G:A	50	100	1	0.01035
3:171142150:A:G	50	100	0.86	0.02179
3:171142331:A:G	50	100	0.84	0.02015
3:171142660:A:G	50	100	0.95	0.01344
3:171143502:C:T	50	100	1	0.01144
3:171143720:T:A	50	100	1	0.01126
3:171143770:C:A	50	100	0.97	0.2992
3:171143920:A:G	50	100	0.97	0.2876
3:171144000:A:G	50	100	1	0.01126
3:171144003:A:G	50	100	0.95	0.177
3:171144154:T:C	50	100	1	0.01126
3:171144333:C:T	50	100	0.99	0.01035
3:171144360:T:G	50	100	0.97	0.04811
3:171144652:C:G	50	100	0.96	0.06264
3:171144785:G:C	50	100	0.78	0.0118
3:171145276:C:T	50	98	0.92	0.05156
3:171145786:T:C	50	100	1	0.01126
3:171145797:G:C	50	98	0.98	0.1022
3:171145842:G:A	50	100	1	0.01126
3:171146013:A:G	50	98	0.99	0.04575
3:171146307:T:C	50	98	0.99	0.07843
3:171146449:A:G	50	100	0.93	0.03268
3:171146569:C:T	50	98	0.99	0.04466
3:171146885:C:T	50	98	0.97	0.4933
3:171146911:A:G	50	98	0.97	0.1167
3:171147029:G:T	49	100	0.99	0.01507
3:171147130:A:T	50	100	1	0.01126
3:171147476:A:G	50	100	0.95	0.0325
3:171147492:G:A	50	100	1	0.03994
3:171147805:C:T	50	100	1	0.01507
3:171147871:G:T	50	100	1	0.04012
3:171148013:T:G	50	100	0.97	0.04884
3:171148041:T:C	50	100	0.97	0.04775
3:171148061:A:G	50	98	0.98	0.1599
3:171148259:G:A	50	98	0.97	0.4927
3:171148654:A:G	50	100	0.99	0.01543
3:171148662:A:G	50	100	0.96	0.02887
3:171148679:C:T	50	98	0.92	0.09804
3:171148758:A:G	50	98	0.98	0.1144
3:171149563:T:A	50	100	0.97	0.02179
3:171149911:T:A	50	98	0.96	0.4826
3:171150138:G:C	50	98	0.96	0.4252
3:171150381:C:T	50	100	1	0.02397
3:171150399:G:C	50	100	0.98	0.03123
3:171150958:T:C	50	100	0.9	0.01126
3:171151048:G:A	50	100	0.99	0.03123
3:171151467:C:T	50	100	1	0.0118
3:171151476:T:C	50	100	0.99	0.03123
3:171152173:C:T	50	100	0.99	0.03141
3:171152243:C:T	50	100	0.99	0.03141
3:171152267:C:T	50	100	1	0.01743
3:171152312:G:A	50	100	0.98	0.1543
3:171152518:A:G	50	98	1	0.01344
3:171153189:C:A	50	98	0.96	0.4383
3:171153363:T:C	50	100	0.97	0.1227
3:171153467:C:T	50	100	0.97	0.08134
3:171153514:C:T	50	100	0.94	0.03105
3:171153881:C:T	50	100	1	0.01307
3:171153991:A:G	50	100	0.99	0.1554
3:171154002:A:G	50	100	1	0.02923
3:171154039:T:C	50	100	0.99	0.1554
3:171154118:G:T	50	100	1	0.05192
3:171154476:C:T	50	100	1	0.01743
3:171154830:G:T	50	100	0.95	0.01144
3:171155288:A:G	50	100	0.98	0.01688
3:171155388:T:C	50	100	0.97	0.01943
3:171155595:G:C	50	100	0.91	0.02633
3:171155701:C:G	50	100	1	0.02941
3:171156089:G:T	50	100	0.95	0.01144
3:171156149:G:A	50	100	0.97	0.0158
3:171156609:T:G	50	96	0.95	0.1983
3:171156640:A:C	50	100	1	0.02887
3:171157222:C:G	50	100	0.96	0.0167
3:171157294:C:T	50	100	1	0.02996
3:171157683:G:A	50	100	1	0.02996
3:171157726:C:G	50	100	0.96	0.01779
3:171157743:G:A	50	100	0.96	0.01598
3:171158163:A:G	50	98	0.96	0.1629
3:171158295:G:A	50	98	0.98	0.04775
3:171158626:T:C	50	100	0.95	0.01725
3:171158678:C:G	50	100	0.99	0.0354
3:171158712:T:C	50	98	0.97	0.2587
3:171158823:G:A	50	100	0.98	0.05283
3:171158970:G:A	50	100	0.99	0.07153
3:171159201:C:G	50	100	0.98	0.1164
3:171159294:T:C	50	100	0.99	0.01053
3:171159321:G:A	50	98	0.97	0.4301
3:171159331:A:G	50	100	0.97	0.1491
3:171159481:C:T	50	100	0.99	0.04339
3:171159665:T:C	50	100	0.95	0.03232
3:171159688:C:T	50	100	0.98	0.1725
3:171159803:G:A	50	100	1	0.01616
3:171159874:A:G	50	100	0.99	0.1073
3:171159957:G:C	50	100	1	0.01162
3:171160245:G:A	50	100	0.97	0.07407
3:171160570:A:C	50	100	0.98	0.09568
3:171161086:A:G	50	100	0.98	0.0748
3:171161143:C:A	50	100	0.96	0.03141
3:171161690:G:A	50	100	0.94	0.0541
3:171161912:C:T	50	100	0.99	0.09568
3:171162196:C:T	50	100	0.95	0.01707
3:171162335:A:G	50	98	0.95	0.01834
3:171162384:A:G	50	100	0.99	0.05283
3:171162558:T:C	50	100	0.98	0.06391
3:171162872:A:T	50	100	0.99	0.09622
3:171163988:T:C	50	100	0.74	0.01235
3:171163994:C:G	50	100	0.96	0.01235
3:171164128:C:T	50	100	0.98	0.0532
3:171164325:G:A	50	100	1	0.02959
3:171165002:C:T	50	100	1	0.02923
3:171165970:C:T	50	100	0.98	0.04956
3:171167308:C:T	50	98	0.97	0.4602
3:171167697:C:T	50	98	0.94	0.1714
3:171167784:A:G	50	100	0.98	0.04975
3:171168382:C:T	50	98	0.96	0.1679
3:171168593:C:T	50	100	0.97	0.06173
3:171168974:T:C	50	98	0.95	0.01761
3:171169066:C:G	50	100	0.98	0.05247
3:171169170:C:T	50	100	1	0.03177
3:171169362:C:G	50	100	0.98	0.06845
3:171169557:C:T	50	98	0.97	0.4579
3:171169582:T:A	50	100	0.98	0.05247
3:171169619:A:T	50	100	0.95	0.02905
3:171169895:A:G	50	100	1	0.0118
3:171170006:T:G	50	100	1	0.0118
3:171170138:G:T	50	98	0.97	0.1688
3:171170409:C:T	50	100	0.94	0.04484
3:171170468:T:A	50	98	0.99	0.1997
3:171170831:G:A	50	96	0.98	0.1616
3:171171352:G:A	49	95.9	0.96	0.3504
3:171171712:G:C	50	100	0.96	0.01598
3:171171745:T:G	50	98	0.95	0.1442
3:171172178:T:G	50	98	0.98	0.4646
3:171172391:G:A	50	100	1	0.04593
3:171172509:C:T	50	100	1	0.04593
3:171172533:A:G	50	100	0.96	0.01561
3:171172655:G:A	50	100	0.99	0.01325
3:171173001:T:C	50	100	0.87	0.01362
3:171173002:G:A	50	98	0.98	0.09695
3:171173112:C:T	50	100	1	0.04611
3:171173268:C:T	50	100	0.97	0.08043
3:171173599:A:T	50	98	0.92	0.03232
3:171174018:A:G	50	98	0.97	0.1474
3:171174051:C:T	50	100	0.99	0.01325
3:171174513:G:C	50	100	0.98	0.08115
3:171174559:C:T	50	100	0.99	0.01325
3:171175281:G:A	50	98	0.98	0.4684
3:171175425:C:T	50	98	0.98	0.08551
3:171175877:G:A	50	98	0.96	0.02106
3:171176280:T:C	50	100	1	0.04684
3:171176598:A:C	50	100	0.98	0.01906
3:171176619:A:G	50	100	0.98	0.09332
3:171176741:T:C	50	100	0.98	0.1124
3:171176790:A:G	50	98	0.96	0.03468
3:171176884:A:T	50	100	0.98	0.1447
3:171176891:A:T	50	100	0.94	0.01979
3:171178279:T:C	50	100	0.98	0.09114
3:171179713:G:A	50	100	0.99	0.01362
3:171179793:G:A	50	98	0.85	0.01107
3:171180016:G:A	50	100	0.98	0.01271
3:171180182:C:T	50	100	1	0.0463
3:171180813:C:T	50	98	0.97	0.471
3:171181203:T:G	50	100	0.98	0.01344
3:171181351:G:A	50	100	0.98	0.05102
3:171181834:G:A	50	100	0.95	0.01906
3:171182662:G:T	50	98	0.96	0.4711
3:171182702:G:C	50	96	0.94	0.3519
3:171182824:A:G	50	100	0.95	0.01906
3:171182830:A:G	50	100	0.99	0.04829
3:171183128:T:C	50	98	0.91	0.03431
3:171183452:G:A	50	98	0.94	0.03214
3:171183749:T:C	50	94	0.83	0.1511
3:171183764:C:T	50	100	0.78	0.02179
3:171183887:T:C	47	95.7	0.93	0.07734
3:171183927:A:G	48	97.9	0.94	0.03032
3:171184601:T:C	50	98	0.94	0.02469
3:171184627:A:G	50	98	0.93	0.03649
3:171184628:C:T	50	98	0.96	0.03776
3:171184644:G:A	50	98	0.93	0.02487
3:171184701:G:A	50	98	0.95	0.04956
3:171184943:C:T	50	98	0.86	0.05628
3:171185178:C:T	48	97.9	0.92	0.05973
3:171185181:G:C	49	100	0.93	0.01507
3:171185237:A:C	50	100	1	0.01652
3:171186343:A:G	50	96	0.97	0.2625
3:171187794:A:T	50	100	0.99	0.01852
3:171188080:A:C	50	100	0.97	0.03667
3:171188121:T:C	50	100	1	0.0167
3:171188207:A:G	50	98	0.92	0.09241
3:171188350:T:C	50	100	1	0.0167
3:171188353:C:T	50	100	0.71	0.01434
3:171188426:C:T	50	100	0.89	0.04049
3:171188994:C:T	50	96	0.95	0.2638
3:171189405:C:T	50	98	0.87	0.01906
3:171189443:C:T	50	98	0.99	0.02269
3:171189557:C:T	50	96	0.9	0.04466
3:171189773:A:T	50	98	0.91	0.01235
3:171190015:T:C	50	100	0.82	0.01416
3:171190133:G:C	50	100	0.98	0.2665
3:171190973:G:A	50	100	0.98	0.3598
3:171191287:G:A	50	100	0.98	0.4515
3:171191307:G:T	50	100	0.95	0.1964
3:171191400:G:A	50	100	0.98	0.09132
3:171191652:T:C	50	100	0.99	0.3613
3:171192076:A:C	50	100	1	0.08733
3:171192108:C:T	50	100	0.96	0.2576
3:171192243:G:T	50	100	0.98	0.2542
3:171192400:C:T	50	100	0.99	0.4512
3:171192653:T:C	50	100	0.97	0.2484
3:171192680:C:G	50	100	1	0.01852
3:171193085:A:C	50	100	1	0.4504
3:171193225:T:A	50	100	0.99	0.03577
3:171193801:A:G	50	100	0.99	0.2685
3:171194041:T:C	50	100	0.99	0.2687
3:171194202:C:G	50	100	0.97	0.1999
3:171194417:A:G	50	100	0.99	0.02977
3:171194680:T:A	50	100	0.99	0.4092
3:171195459:T:A	49	100	1	0.0187
3:171195594:T:A	50	100	1	0.01852
3:171196391:G:A	50	98	0.98	0.3597
3:171196455:T:C	50	100	0.97	0.03232
3:171196816:G:A	50	100	0.99	0.1019
3:171196875:C:T	50	96	0.99	0.08932
3:171196884:A:C	50	100	0.94	0.01144
3:171196912:G:A	50	100	0.95	0.03776
3:171197456:T:A	50	98	1	0.3246
3:171197606:C:T	50	98	0.99	0.3666
3:171197614:C:T	50	100	1	0.03177
3:171197877:C:T	50	98	1	0.3246
3:171198257:C:T	48	100	1	0.2496
3:171198385:T:G	50	98	1	0.386
3:171198579:C:T	50	100	0.99	0.2046
3:171198670:G:A	50	100	0.97	0.01834
3:171198758:C:G	50	100	1	0.03667
3:171198788:G:A	50	98	1	0.3076
3:171199955:G:T	50	100	1	0.0187
3:171200197:A:G	50	100	1	0.03667
3:171200492:A:G	50	98	1	0.301
3:171200529:G:C	50	100	1	0.02106
3:171200550:A:G	50	98	0.98	0.0532
3:171200648:G:A	50	98	1	0.3007
3:171200730:T:A	50	98	1	0.3008
3:171200810:A:G	50	98	1	0.3007
3:171200884:C:T	50	98	1	0.3003
3:171201041:C:T	50	100	1	0.01834
3:171201523:G:A	50	100	0.97	0.1647
3:171201630:G:T	50	100	0.99	0.2117
3:171201720:A:G	50	98	1	0.3012
3:171201955:T:G	50	98	0.77	0.02106
3:171202045:G:T	50	100	1	0.01017
3:171202083:C:A	50	98	1	0.04484
3:171202623:C:G	50	100	1	0.04049
3:171203362:C:G	50	100	0.98	0.02832
3:171203389:A:G	50	100	0.99	0.343
3:171203508:A:G	50	98	0.98	0.05392
3:171203861:C:T	50	100	1	0.01852
3:171203873:A:C	50	100	1	0.05138
3:171204025:T:C	50	100	1	0.02887
3:171204048:A:C	50	98	1	0.3273
3:171204265:T:C	50	100	1	0.3054
3:171204913:A:G	50	98	1	0.04248
3:171205572:C:A	50	100	1	0.02887
3:171205692:A:T	50	100	1	0.03286
3:171206048:A:T	50	100	0.98	0.01235
3:171206234:A:C	50	100	1	0.03304
3:171206292:C:T	50	98	1	0.03304
3:171206382:A:G	49	98	1	0.313
3:171206411:T:G	50	100	1	0.3128
3:171206443:G:A	50	100	0.99	0.05102
3:171206472:T:C	50	100	1	0.03322
3:171206627:A:G	50	98	1	0.3016
3:171206721:C:T	50	100	1	0.03304
3:171206785:C:G	50	100	1	0.03304
3:171206842:C:T	50	100	1	0.03286
3:171206907:T:A	50	100	1	0.03286
3:171207267:T:C	50	100	1	0.03722
3:171207279:T:C	50	100	1	0.03286
3:171207309:T:C	50	100	1	0.03286
3:171207363:A:T	50	100	0.99	0.1894
3:171207392:C:T	50	100	1	0.2102
3:171207508:G:A	50	98	1	0.2956
3:171207594:G:A	50	100	1	0.2956
3:171207747:A:G	50	100	1	0.297
3:171207767:C:T	50	100	1	0.297
3:171207811:C:T	50	100	0.94	0.02923
3:171208330:T:A	50	100	0.88	0.01053
3:171208562:A:G	50	90	0.96	0.3662
3:171208637:A:G	50	100	1	0.02941
3:171208874:T:A	50	100	0.95	0.01144
3:171208995:G:A	50	100	1	0.03613
3:171209258:G:C	50	100	0.98	0.08188
3:171209631:T:G	50	100	0.98	0.01126
3:171209839:T:C	50	100	1	0.2709
3:171209872:T:C	50	100	1	0.05864
3:171210086:A:C	50	100	0.98	0.05247
3:171210216:G:A	50	100	1	0.03613
3:171210615:T:A	50	100	1	0.2749
3:171210638:G:A	50	100	1	0.01852
3:171210655:A:T	50	100	1	0.01834
3:171210919:G:A	50	100	1	0.2705
3:171211008:T:C	50	100	0.99	0.2389
3:171211369:A:C	50	100	1	0.04666
3:171211401:T:C	50	100	1	0.3408
3:171211986:C:T	50	100	1	0.01834
3:171212228:G:A	50	100	0.99	0.04793
3:171212533:C:T	50	100	0.94	0.03595
3:171212569:A:T	50	98	0.96	0.04012
3:171213111:G:A	50	98	1	0.02215
3:171213301:G:A	50	100	1	0.03214
3:171213310:C:T	50	100	0.99	0.3046
3:171213349:T:C	50	98	1	0.04993
3:171213463:C:G	50	100	1	0.01834
3:171213910:T:C	50	100	1	0.08969
3:171214136:C:A	50	98	1	0.04575
3:171214425:T:C	50	98	0.99	0.3066
3:171214519:C:T	50	100	1	0.06899
3:171215094:C:T	50	100	0.98	0.02959
3:171215189:A:G	50	100	0.99	0.07643
3:171215870:T:A	50	100	1	0.01943
3:171215871:C:G	50	100	1	0.01943
3:171215930:A:T	50	98	0.99	0.4138
3:171216402:T:C	50	100	0.98	0.3217
3:171216432:A:T	50	100	0.9	0.01216
3:171216707:A:C	49	100	0.97	0.1324
3:171217006:C:T	50	98	1	0.04248
3:171217138:G:A	50	98	0.96	0.04067
3:171217445:G:C	50	100	0.96	0.09641
3:171217460:G:T	50	100	0.92	0.02687
3:171217730:T:C	50	100	0.95	0.1158
3:171218035:C:T	50	98	0.99	0.05084
3:171218152:A:G	50	100	0.98	0.3549
3:171218210:G:A	50	98	0.98	0.4573
3:171219125:A:T	50	98	0.88	0.01525
3:171219611:C:T	50	100	1	0.02469
3:171219761:T:G	50	100	1	0.04303
3:171219936:T:C	50	100	0.98	0.01053
3:171220092:G:A	50	98	0.99	0.06209
3:171221253:G:A	50	100	0.9	0.01235
3:171221714:T:G	50	100	1	0.01816
3:171221798:T:C	50	100	1	0.03649
3:171222092:G:C	50	100	0.9	0.01216
3:171222228:G:A	50	98	0.99	0.3655
3:171222312:G:A	50	100	1	0.01816
3:171222372:G:T	50	100	0.99	0.3698
3:171222393:G:A	50	100	0.98	0.04593
3:171222561:T:A	50	100	0.79	0.01144
3:171222567:T:G	50	100	1	0.01126
3:171223294:C:T	50	100	0.99	0.2567
3:171223975:G:A	50	100	0.94	0.09858
3:171224386:C:T	50	98	0.99	0.392
3:171224744:C:T	50	100	0.99	0.2564
3:171225189:C:T	50	100	0.99	0.3028
3:171225220:C:T	50	100	0.98	0.3155
3:171225923:A:G	50	100	0.94	0.1153
3:171226113:C:T	50	100	0.99	0.2569
3:171226378:A:G	50	100	0.96	0.03577
3:171226828:C:T	50	100	0.98	0.3145
3:171227231:G:A	50	100	0.99	0.0285
3:171227505:C:T	50	100	0.99	0.06191
3:171227509:G:A	50	100	0.99	0.01325
3:171227562:A:C	50	98	0.98	0.116
3:171228213:A:G	50	100	0.94	0.1151
3:171228395:G:A	50	100	0.99	0.2576
3:171228463:T:G	50	100	0.95	0.03558
3:171228651:T:A	50	100	0.94	0.02905
3:171228762:T:C	50	100	1	0.01816
3:171229259:C:T	50	100	1	0.06954
3:171229314:C:T	50	100	0.86	0.03123
3:171229965:C:T	50	98	0.89	0.07643
3:171230002:C:T	50	100	0.98	0.1621
3:171230732:T:C	50	100	1	0.01253
3:171230911:T:C	50	98	1	0.09495
3:171230961:G:A	50	100	0.98	0.4773
3:171231184:G:A	50	100	1	0.06718
3:171231236:G:C	50	100	1	0.01253
3:171231487:A:G	50	98	0.99	0.09731
3:171232286:G:T	50	100	1	0.03068
3:171232559:G:A	50	100	0.98	0.03903
3:171232872:T:G	50	100	0.99	0.03159
3:171232930:T:C	50	100	0.98	0.04539
3:171233108:C:A	50	100	1	0.01797
3:171233135:A:C	50	98	0.94	0.1416
3:171233811:G:A	50	100	1	0.01289
3:171234220:C:T	50	100	1	0.01816
3:171234366:C:T	50	100	0.88	0.02832
3:171234414:T:C	50	98	0.98	0.1883
3:171234534:C:T	50	100	0.98	0.4361
3:171234557:G:A	50	100	0.93	0.02578
3:171235121:A:C	50	100	0.98	0.289
3:171235370:T:C	50	98	0.92	0.01924
3:171235393:G:A	50	98	0.94	0.1456
3:171235798:G:A	50	100	0.98	0.01216
3:171236086:C:A	50	100	0.98	0.02251
3:171236128:C:A	50	100	0.86	0.01162
3:171236207:A:G	50	100	0.91	0.02578
3:171236287:C:T	50	100	0.99	0.03195
3:171236337:C:T	50	100	1	0.01253
3:171236562:G:A	50	100	0.9	0.0256
3:171236697:C:G	50	100	0.9	0.0256
3:171236921:C:G	50	100	1	0.01797
3:171237185:G:T	50	100	0.83	0.01017
3:171237633:A:T	50	100	0.97	0.3894
3:171237739:T:C	50	100	1	0.01253
3:171237968:T:C	50	100	0.92	0.05447
3:171238106:A:G	50	100	1	0.01271
3:171238820:C:T	50	100	0.96	0.04448
3:171238845:G:A	50	100	0.91	0.05301
3:171239205:C:G	50	100	0.92	0.01434
3:171239263:T:C	50	98	0.95	0.1207
3:171239805:A:G	50	98	0.86	0.03468
3:171240046:T:C	50	100	0.97	0.04448
3:171240051:T:C	50	100	0.98	0.01271
3:171240569:G:C	50	92	0.89	0.2691
3:171240635:T:A	50	94	0.78	0.1765
3:171240753:T:G	50	98	0.85	0.01943
3:171241104:C:T	50	100	0.98	0.01107
3:171241156:G:A	50	98	0.91	0.0394
3:171241177:C:T	50	98	0.93	0.05374
3:171241178:G:A	50	98	0.92	0.3194
3:171242054:C:T	50	100	0.92	0.02215
3:171242064:A:C	50	98	0.85	0.4112
3:171242081:G:A	50	96	0.94	0.0541
3:171242110:T:C	50	100	0.96	0.01743
3:171242531:T:C	50	96	0.96	0.02124
3:171243090:A:C	50	96	0.94	0.05882
3:171243177:C:T	50	96	0.82	0.218
3:171243789:A:G	50	96	0.83	0.03377
3:171243890:A:G	50	96	0.93	0.05882
3:171244124:G:A	50	100	0.71	0.02324
3:171244204:A:G	50	98	0.92	0.02869
3:171244223:C:T	50	98	0.84	0.03195
3:171244225:C:T	50	98	0.9	0.02233
3:171244281:G:T	50	94	0.84	0.3658
3:171244891:T:C	50	98	0.88	0.02233
3:171245969:G:A	50	96	0.85	0.04067
3:171246066:T:G	50	100	0.91	0.01598
3:171246287:A:T	47	100	0.67	0.01979
3:171247120:G:T	50	96	0.88	0.06009
3:171247410:A:G	50	100	0.88	0.02814
3:171248002:A:G	50	92	0.74	0.05556
3:171248040:G:C	50	100	0.69	0.01053
3:171248083:G:A	50	84	0.75	0.2126
3:171248086:A:C	50	84	0.75	0.2126
3:171248359:T:C	50	96	0.78	0.07171
3:171248627:A:G	50	98	0.82	0.1151
3:171248718:A:C	50	92	0.92	0.4824
3:171249029:C:T	50	98	0.93	0.1006
3:171249096:A:G	50	100	0.96	0.1654
3:171249449:C:G	49	98	0.66	0.01816
3:171251392:T:A	50	100	0.98	0.01543
3:171251448:A:G	50	94	0.98	0.1004
3:171251847:A:G	50	98	0.99	0.1414
3:171251877:A:C	50	98	0.97	0.4216
3:171251929:A:T	50	100	0.95	0.02669
3:171252040:T:C	50	98	0.94	0.1238
3:171252066:G:A	50	98	0.97	0.05792
3:171252341:T:G	50	100	0.98	0.4913
3:171252644:T:C	50	98	0.98	0.09913
3:171252742:A:G	50	100	0.97	0.05156
3:171253073:G:A	50	100	0.99	0.02142
3:171253343:T:C	50	100	1	0.01398
3:171253502:C:A	50	100	0.98	0.4915
3:171253575:A:C	50	100	0.99	0.0118
3:171253866:T:C	50	98	0.91	0.01816
3:171255149:A:G	50	100	1	0.01852
3:171255575:T:C	50	100	0.99	0.02179
3:171256250:T:C	50	100	0.96	0.03086
3:171256582:C:T	50	98	0.98	0.02578
3:171256642:G:A	50	100	0.98	0.05628
3:171256760:T:C	50	100	0.98	0.06137
3:171256784:T:C	50	100	1	0.01398
3:171257438:T:C	50	100	1	0.05501
3:171257478:G:A	50	100	1	0.05447
3:171257653:T:C	50	100	0.98	0.4897
3:171258272:G:A	50	100	1	0.0532
3:171258705:G:A	50	100	0.86	0.02179
3:171258853:C:T	50	100	0.98	0.2081
3:171258943:G:A	50	100	1	0.07625
3:171258948:C:T	50	100	0.99	0.01307
3:171259114:A:G	49	100	0.99	0.4909
3:171259385:G:T	50	100	0.99	0.02179
3:171259909:G:A	50	100	0.99	0.2077
3:171260052:A:C	50	100	0.98	0.4904
3:171260188:A:C	50	100	0.96	0.06046
3:171260799:T:A	50	100	1	0.01362
3:171261605:G:C	50	100	0.97	0.06282
3:171262186:T:C	50	100	0.99	0.4909
3:171262187:T:C	50	100	0.99	0.01162
3:171262291:C:G	50	100	0.95	0.0581
3:171262645:A:G	50	100	0.96	0.06173
3:171263080:A:T	50	100	0.99	0.4906
3:171263268:G:A	50	100	0.99	0.2084
3:171263328:C:G	50	100	0.98	0.01198
3:171263407:C:T	50	100	0.97	0.02179
3:171263463:G:C	50	100	0.96	0.06191
3:171263524:A:C	50	100	0.98	0.4902
3:171263906:A:C	50	100	0.97	0.09586
3:171264036:G:A	49	100	0.97	0.09622
3:171264111:C:T	49	83.7	0.62	0.06536
3:171264230:C:T	50	100	0.92	0.0256
3:171264299:T:C	50	100	0.97	0.01162
3:171264357:T:C	50	100	0.94	0.01507
3:171264543:T:C	50	100	1	0.05301
3:171264654:C:T	50	100	1	0.05301
3:171264780:C:T	50	100	1	0.05882
3:171264912:A:G	50	100	0.99	0.02179
3:171265006:C:T	50	100	0.92	0.02578
3:171265120:T:G	50	100	0.96	0.06191
3:171265229:T:C	50	100	1	0.0532
3:171265303:T:C	50	100	0.98	0.09749
3:171265736:A:G	50	98	0.98	0.02433
3:171265969:A:C	50	100	1	0.01761
3:171266299:C:T	50	100	1	0.05737
3:171266375:A:G	50	100	1	0.05719
3:171266811:T:G	50	100	0.99	0.4982
3:171267019:A:G	50	100	0.99	0.2598
3:171267154:C:T	50	100	0.96	0.02778
3:171267404:T:C	50	100	1	0.05465
3:171267633:T:C	50	100	1	0.05737
3:171267675:T:C	50	100	1	0.01816
3:171267739:C:T	50	100	1	0.05737
3:171267789:C:T	50	100	1	0.1928
3:171267816:T:C	50	100	1	0.05646
3:171267849:T:C	50	100	1	0.1923
3:171268305:G:C	50	100	0.99	0.05737
3:171268330:A:G	50	100	1	0.05628
3:171268339:G:A	50	100	0.99	0.1928
3:171268622:G:A	50	100	1	0.4098
3:171269548:T:C	50	100	0.98	0.1086
3:171269602:C:A	50	96	0.92	0.03522
3:171270128:A:T	50	100	1	0.4985
3:171270418:T:C	50	94	0.93	0.02977
3:171270556:T:C	50	100	0.99	0.3996
3:171271183:T:A	50	100	0.95	0.06609
3:171271462:C:T	50	100	1	0.407
3:171271667:T:A	50	100	0.98	0.02124
3:171271808:T:A	50	100	1	0.09132
3:171271874:T:C	50	98	1	0.4984
3:171272077:T:C	50	100	1	0.03159
3:171272434:G:C	50	100	1	0.2952
3:171273020:T:C	50	100	1	0.01816
3:171273063:G:C	50	100	1	0.1914
3:171273095:C:A	50	100	1	0.05828
3:171273169:G:C	50	100	1	0.06028
3:171273369:T:C	50	98	1	0.3548
3:171273566:T:C	50	100	0.99	0.136
3:171273619:C:T	50	100	1	0.2367
3:171273730:G:A	50	100	1	0.06009
3:171273764:T:A	50	100	1	0.2366
3:171273858:A:C	50	100	0.99	0.1316
3:171273944:T:C	50	100	1	0.4984
3:171274279:C:T	50	100	1	0.05646
3:171274528:T:C	50	100	1	0.4993
3:171275094:A:C	50	100	1	0.2391
3:171275305:A:G	50	100	1	0.05955
3:171275338:T:C	50	100	1	0.3553
3:171275372:T:C	50	100	1	0.05428
3:171275594:T:C	50	100	1	0.4027
3:171275754:G:A	50	100	1	0.06046
3:171275822:G:A	50	100	1	0.05955
3:171275875:C:A	50	100	1	0.05628
3:171275884:G:A	50	100	1	0.05646
3:171275885:C:T	50	100	0.99	0.1106
3:171276083:T:C	50	100	1	0.4987
3:171276095:G:T	50	100	0.99	0.4989
3:171276394:G:A	50	100	1	0.05628
3:171276862:T:C	50	100	1	0.05628
3:171276894:G:A	50	98	1	0.1932
3:171276960:T:C	50	100	0.99	0.144
3:171277131:T:C	50	100	1	0.05919
3:171277292:A:G	50	100	1	0.05628
3:171277502:A:G	50	100	0.78	0.04085
3:171277546:C:T	50	100	1	0.08134
3:171277928:T:C	50	100	1	0.08134
3:171278052:G:A	50	100	1	0.01816
3:171278665:C:T	50	100	1	0.4394
3:171279134:A:G	50	100	1	0.1316
3:171279135:G:A	50	100	1	0.1318
3:171279233:T:C	50	100	1	0.04321
3:171279337:T:C	50	100	1	0.339
3:171279408:G:A	50	100	1	0.02015
3:171279659:A:G	50	100	1	0.3575
3:171280063:T:C	50	100	1	0.01816
3:171280222:T:C	50	100	1	0.4394
3:171280309:G:A	50	100	1	0.05501
3:171280600:T:C	50	100	1	0.1932
3:171280863:A:G	50	100	1	0.02505
3:171280923:G:A	50	100	0.96	0.02124
3:171280982:G:A	50	98	0.84	0.1058
3:171281101:A:G	50	100	1	0.05628
3:171282080:G:T	50	100	1	0.2119
3:171282279:G:A	50	100	1	0.0561
3:171282341:G:T	49	85.7	0.9	0.1828
3:171282348:T:G	49	100	0.9	0.05102
3:171282404:C:T	50	98	1	0.02142
3:171282595:C:T	50	100	1	0.05773
3:171282680:A:G	50	100	1	0.01797
3:171282720:C:T	50	100	1	0.04285
3:171282744:T:C	50	98	1	0.1959
3:171282805:T:C	50	100	1	0.01797
3:171283067:C:A	50	100	1	0.09913
3:171283189:G:A	50	100	1	0.05628
3:171283332:C:T	50	98	0.86	0.05047
3:171283403:T:A	50	100	1	0.01797
3:171283750:A:G	50	100	1	0.02015
3:171283754:G:C	50	100	1	0.05646
3:171283883:G:A	50	100	1	0.193
3:171284133:A:C	50	100	1	0.01979
3:171284201:C:G	50	98	0.74	0.01144
3:171284247:G:A	50	100	1	0.4386
3:171284354:G:C	50	100	1	0.4388
3:171284864:C:T	50	100	1	0.02487
3:171284865:A:G	50	98	0.99	0.4993
3:171285081:C:A	50	100	1	0.4381
3:171285609:C:T	50	100	1	0.02487
3:171285727:A:G	50	100	1	0.02487
3:171285739:A:G	50	100	0.99	0.144
3:171285850:C:T	50	100	1	0.02469
3:171285872:G:A	50	100	1	0.01834
3:171285876:A:G	50	100	0.99	0.02469
3:171285922:G:A	50	100	1	0.02106
3:171285940:T:C	50	100	1	0.02469
3:171286015:A:C	50	100	1	0.2529
3:171286037:A:T	50	100	1	0.02469
3:171286134:G:T	50	100	1	0.02469
3:171286229:A:G	50	100	1	0.01834
3:171286431:T:C	50	100	1	0.496
3:171286446:G:C	50	100	1	0.02469
3:171286529:G:A	50	100	1	0.496
3:171286581:A:G	50	100	1	0.02469
3:171286705:T:G	50	100	1	0.04303
3:171286760:G:A	50	100	1	0.02451
3:171286843:G:T	50	100	1	0.02451
3:171287214:C:A	50	100	0.97	0.05701
3:171287312:T:C	50	100	1	0.04285
3:171287776:A:C	50	100	1	0.04285
3:171287881:C:A	50	96	0.62	0.04267
3:171287883:G:T	50	100	0.98	0.04267
3:171287938:T:A	50	96	1	0.04267
3:171287945:C:T	50	92	1	0.04267
3:171287948:G:C	50	98	1	0.01834
3:171287970:A:G	50	96	0.99	0.1342
3:171288061:T:C	49	95.9	1	0.1411
3:171288128:T:A	45	100	0.99	0.05374
3:171288241:C:T	50	100	1	0.06318
3:171288321:A:T	48	97.9	0.95	0.1699
3:171288349:T:C	50	100	1	0.04212
3:171288546:C:T	50	100	1	0.01906
3:171288979:A:G	50	100	0.98	0.1714
3:171288993:C:G	50	100	1	0.01979
3:171289004:G:A	50	100	0.99	0.1714
3:171289009:G:A	50	100	1	0.0423
3:171289096:A:G	50	100	1	0.01271
3:171289673:A:G	50	100	1	0.3007
3:171289748:G:A	50	100	1	0.03794
3:171289894:T:C	49	100	0.98	0.2574
3:171289942:T:A	50	100	0.98	0.08388
3:171289989:C:T	50	100	0.93	0.02814
3:171290127:C:T	50	100	1	0.03976
3:171290226:G:T	50	100	1	0.01924
3:171290535:A:G	50	100	1	0.03794
3:171290582:C:A	50	100	1	0.01943
3:171291422:C:A	50	100	1	0.02251
3:171291670:T:C	50	100	1	0.02015
3:171291796:T:C	50	100	1	0.1409
3:171291871:G:A	50	100	1	0.0443
3:171291911:T:C	50	100	1	0.04248
3:171291930:G:A	50	100	0.99	0.256
3:171291992:C:G	50	100	1	0.03813
3:171292886:G:A	50	100	1	0.01852
3:171293008:A:G	50	100	1	0.01906
3:171293218:T:G	50	100	1	0.01943
3:171293228:A:G	50	100	0.98	0.01888
3:171293290:T:C	50	100	1	0.4873
3:171293314:T:G	50	100	1	0.3032
3:171293858:T:C	50	100	1	0.01961
3:171293937:C:G	50	100	1	0.01797
3:171294194:A:G	49	100	0.98	0.01797
3:171294723:A:G	50	100	1	0.06009
3:171295450:A:C	50	100	1	0.02505
3:171295487:T:G	50	100	1	0.4045
3:171295507:A:G	50	100	1	0.407
3:171295607:A:G	50	100	0.99	0.3435
3:171295893:T:C	50	100	0.97	0.02342
3:171296194:C:A	50	98	0.99	0.3208
3:171296278:A:C	50	98	1	0.4493
3:171296946:T:G	50	98	0.99	0.4257
3:171297602:C:T	50	100	1	0.4866
3:171297731:T:C	50	100	1	0.4497
3:171298039:T:A	50	100	1	0.4083
3:171298196:G:C	50	100	1	0.3849
3:171298315:G:C	50	100	0.98	0.02233
3:171298340:C:T	50	100	1	0.4076
3:171298364:T:A	50	100	0.99	0.03431
3:171298449:G:A	50	100	0.98	0.01398
3:171298490:T:G	50	100	1	0.4083
3:171298513:C:G	50	100	1	0.408
3:171298531:C:T	50	100	0.99	0.02324
3:171298765:T:G	50	100	1	0.4083
3:171298860:A:C	50	100	1	0.4085
3:171298964:C:G	50	100	1	0.4081
3:171299005:C:T	50	100	1	0.03577
3:171299013:T:G	50	100	1	0.4081
3:171299060:G:C	49	100	1	0.4081
3:171299081:A:G	50	100	1	0.4085
3:171299085:G:A	50	100	0.96	0.08606
3:171299192:C:G	50	100	1	0.03867
3:171299434:A:C	50	100	0.99	0.4052
3:171299631:G:A	50	100	1	0.02397
3:171299792:C:T	50	98	0.9	0.04121
3:171299852:T:C	50	100	1	0.02324
3:171301182:A:G	50	100	1	0.02633
3:171301417:C:T	50	100	1	0.02633
3:171301448:G:A	50	100	1	0.3224
3:171301546:T:C	50	100	1	0.4867
3:171301947:T:G	50	100	1	0.3715
3:171302000:T:A	50	100	1	0.3733
3:171302519:T:C	50	100	1	0.05973
3:171302567:C:T	50	100	1	0.02614
3:171302747:A:G	50	100	0.99	0.3221
3:171303185:T:C	50	100	1	0.01398
3:171303956:C:T	50	100	1	0.05084
3:171303967:A:G	50	100	0.95	0.08097
3:171304314:C:T	50	100	1	0.04702
3:171304452:C:T	50	100	1	0.04702
3:171304612:A:C	50	100	1	0.06627
3:171304663:T:G	50	100	0.94	0.02505
3:171304718:G:A	50	100	0.99	0.2358
3:171304740:C:T	50	100	0.99	0.3466
3:171304777:A:G	50	100	0.99	0.03776
3:171304878:A:G	50	100	0.99	0.4196
3:171305070:T:G	50	100	0.9	0.02651
3:171305565:A:G	50	100	0.94	0.02505
3:171305672:A:T	50	100	0.99	0.4192
3:171305784:G:A	50	100	0.99	0.3203
3:171306262:T:G	50	100	0.99	0.02233
3:171306347:G:A	50	100	1	0.01071
3:171306615:G:A	50	96	0.72	0.01126
3:171306733:A:G	50	100	0.99	0.3175
3:171307036:G:A	50	100	1	0.3179
3:171307189:G:A	50	100	1	0.06009
3:171307393:C:T	50	100	1	0.06209
3:171307459:T:C	50	100	0.99	0.4401
3:171308012:A:G	50	100	1	0.3404
3:171308273:C:T	50	100	1	0.07135
3:171308302:C:T	50	98	0.99	0.4168
3:171308667:G:C	50	100	1	0.01162
3:171308908:C:A	50	100	0.99	0.01144
3:171309112:G:A	50	100	0.99	0.319
3:171309113:T:C	50	100	1	0.01089
3:171309258:G:A	50	100	0.99	0.417
3:171309364:A:T	50	100	1	0.0256
3:171309826:T:G	50	100	1	0.3462
3:171309894:T:C	50	100	0.99	0.4898
3:171310142:G:C	50	100	1	0.4877
3:171310227:T:C	50	100	0.99	0.3237
3:171310476:A:G	50	100	0.99	0.3235
3:171310840:A:G	50	100	0.99	0.3462
3:171311062:T:C	50	100	0.99	0.3464
3:171311139:G:C	50	100	0.99	0.3235
3:171311197:G:A	50	100	1	0.03232
3:171311923:A:G	50	98	0.89	0.2963
3:171311932:C:T	50	100	0.99	0.345
3:171312161:G:A	42	100	1	0.06009
3:171312354:C:T	50	100	0.99	0.3188
3:171312931:C:T	50	100	0.99	0.02179
3:171313444:A:T	50	98	0.98	0.2237
3:171313468:A:G	50	100	0.99	0.05102
3:171314947:T:C	50	100	0.98	0.02033
3:171315276:T:A	50	100	0.9	0.02614
3:171315392:C:G	50	100	0.96	0.1481
3:171315544:C:A	50	100	0.95	0.08805
3:171315820:T:C	50	100	0.83	0.01743
3:171315879:G:A	50	98	0.89	0.1215
3:171315892:A:C	50	100	0.99	0.06264
3:171316580:A:C	50	100	0.99	0.06282
3:171316657:T:C	50	100	0.96	0.02397
3:171317381:A:G	50	100	0.95	0.1071
3:171317797:C:T	50	100	0.97	0.1494
3:171318238:C:G	50	92	0.91	0.1282
3:171318395:T:C	49	100	0.85	0.01743
3:171319356:A:G	50	100	0.85	0.01888
3:171319408:T:A	50	100	0.99	0.06445
3:171319597:G:A	50	98	0.95	0.1311
3:171319732:G:A	50	94	0.95	0.2892
3:171320073:C:A	50	100	0.99	0.06445
3:171320170:T:A	50	100	0.98	0.02378
3:171320648:A:G	50	96	0.95	0.3134
3:171320703:T:C	50	100	0.98	0.02397
3:171321369:C:T	50	98	0.97	0.06445
3:171321726:C:A	50	98	0.96	0.155
3:171321750:C:T	50	96	0.94	0.2968
3:171322369:C:G	50	98	0.84	0.07044
3:171322506:A:G	50	92	0.87	0.4998
3:171322602:C:T	50	92	0.85	0.4225
3:171322605:A:C	50	100	0.87	0.03704
3:171322844:T:C	50	96	0.93	0.02197
3:171322901:C:T	50	92	0.9	0.193
3:171323024:T:C	50	96	0.91	0.224
3:171323110:G:C	50	94	0.92	0.2302
3:171323266:T:G	50	96	0.91	0.2444
3:171323675:T:C	50	98	0.92	0.2602
3:171324044:A:G	50	98	0.91	0.2493
3:171324869:C:T	50	100	0.9	0.01035
3:171325049:T:C	50	96	0.92	0.4221
3:171325075:T:C	50	100	0.94	0.02905
3:171325103:T:A	50	100	0.9	0.2934
3:171325107:T:A	50	100	0.89	0.02941
3:171325146:A:T	50	96	0.91	0.4247
3:171325973:A:T	50	100	0.67	0.04212
3:171326332:G:A	50	100	0.94	0.02814
3:171326926:C:A	50	100	0.99	0.02487
3:171327232:T:C	50	100	0.99	0.02088
3:171327732:G:A	50	100	0.94	0.02869
3:171328249:G:A	50	100	0.96	0.04503
3:171328452:T:C	50	100	0.96	0.01979
3:171329146:C:T	50	100	0.95	0.03722
3:171329380:C:T	50	100	0.95	0.05156
3:171329406:G:C	50	98	0.74	0.04375
3:171330376:T:C	50	98	0.92	0.2416
3:171330635:T:C	50	100	0.96	0.03776
3:171330913:A:G	50	100	0.99	0.03177
3:171330987:G:A	50	100	0.96	0.0374
3:171331388:G:T	50	100	0.95	0.3985
3:171331662:T:A	50	100	0.98	0.01216
3:171332300:T:C	50	98	0.98	0.04194
3:171332301:G:A	50	100	0.76	0.01761
3:171332662:G:A	50	98	0.62	0.01543
3:171332893:A:G	50	98	0.95	0.05065
3:171332897:G:T	50	100	0.98	0.03722
3:171333042:A:G	50	100	0.92	0.2424
3:171333313:T:A	50	100	0.96	0.4063
3:171333631:C:T	50	100	0.99	0.03922
3:171333830:G:A	50	100	1	0.03722
3:171333925:C:G	50	100	0.96	0.03413
3:171334253:C:G	50	100	0.98	0.3455
3:171335065:A:C	50	98	0.98	0.4497
3:171335474:C:A	50	100	0.99	0.01344
3:171335817:T:C	50	100	0.98	0.01017
3:171336267:C:T	50	98	0.98	0.4653
3:171336289:C:T	50	100	0.94	0.02052
3:171336837:C:G	50	96	0.83	0.1176
3:171337323:G:C	50	100	0.99	0.02269
3:171337337:G:A	50	98	0.99	0.061
3:171337522:A:G	50	100	1	0.02923
3:171337613:T:C	50	100	0.98	0.3446
3:171338100:G:A	50	100	0.99	0.03341
3:171338367:C:T	50	100	0.95	0.2469
3:171339004:C:A	50	98	0.99	0.05465
3:171339045:C:T	50	100	0.98	0.3459
3:171339531:G:A	50	100	0.94	0.2538
3:171339645:G:A	50	100	1	0.02869
3:171339787:G:T	50	100	1	0.02887
3:171340032:G:A	50	100	0.98	0.3448
3:171340204:G:A	50	100	0.99	0.03359
3:171340211:A:G	50	100	0.96	0.02505
3:171340513:T:G	50	100	0.99	0.03359
3:171340607:T:C	50	100	0.99	0.03359
3:171343531:A:C	50	100	0.89	0.06028
3:171343685:C:A	50	98	0.87	0.1048
3:171343965:G:A	50	98	0.94	0.04666
3:171344097:A:G	50	94	0.9	0.3662
3:171344120:C:T	50	100	0.73	0.03903
3:171344323:T:C	50	96	0.84	0.1033
3:171344555:T:C	50	92	0.84	0.1004
3:171344646:A:G	50	92	0.89	0.2162
3:171344730:C:T	50	100	0.92	0.05084
3:171344754:G:C	49	100	0.92	0.05084
3:171344784:A:G	50	100	0.74	0.01489
3:171345059:A:G	50	98	0.94	0.05138
3:171345400:A:C	50	98	0.94	0.224
3:171345916:G:A	50	98	0.94	0.2211
3:171346235:T:G	50	100	0.93	0.09586
3:171346280:T:G	50	98	0.74	0.04067
3:171346643:A:G	50	100	0.97	0.03105
3:171346646:G:A	50	100	0.93	0.09477
3:171346921:C:T	50	98	0.89	0.0728
3:171346946:C:G	50	100	0.62	0.01543
3:171346977:A:G	50	96	0.92	0.3361
3:171347702:A:C	50	92	0.88	0.1741
3:171348719:A:G	50	100	0.9	0.05011
3:171348903:G:A	50	98	0.89	0.337
3:171349087:A:G	50	100	0.93	0.3027
3:171349394:G:C	50	98	0.9	0.04031
3:171349577:A:G	50	100	0.88	0.03704
3:171349935:T:C	50	98	0.96	0.3531
3:171349968:T:C	50	98	0.62	0.02397
3:171350034:G:C	50	100	0.93	0.05901
3:171350045:G:T	50	100	0.98	0.05047
3:171350078:A:C	50	100	0.96	0.2602
3:171350575:C:G	50	96	0.95	0.2471
3:171350666:T:A	50	100	0.99	0.03359
3:171351044:C:G	50	100	0.97	0.2947
3:171351111:G:A	50	100	0.96	0.2997
3:171351221:T:C	50	98	0.99	0.09314
3:171351271:A:G	50	96	0.97	0.3731
3:171352106:C:G	50	98	0.98	0.3618
3:171352457:A:C	50	100	0.95	0.1558
3:171352581:C:T	50	100	0.82	0.0492
3:171353005:A:G	50	98	0.97	0.2453
3:171353179:C:T	50	100	1	0.01053
3:171353415:T:C	50	100	0.98	0.2611
3:171353534:C:T	50	100	0.97	0.1327
3:171353639:G:A	50	100	0.92	0.01216
3:171353660:G:A	50	100	1	0.03105
3:171353673:T:A	50	100	0.98	0.2905
3:171353981:T:C	50	100	1	0.01507
3:171353992:G:C	50	100	0.98	0.2611
3:171354069:T:A	50	100	0.99	0.0325
3:171354080:T:G	50	100	1	0.03214
3:171354160:T:G	50	100	0.97	0.2905
3:171354332:C:T	50	100	0.91	0.01198
3:171354386:G:A	50	100	1	0.03214
3:171354438:G:T	50	98	0.97	0.3322
3:171354459:A:G	50	100	0.97	0.2894
3:171354558:T:C	50	100	1	0.03377
3:171355087:G:A	50	100	0.98	0.06245
3:171355505:T:C	50	98	0.96	0.02687
3:171355647:A:G	50	96	0.97	0.2705
3:171355827:C:T	50	100	0.98	0.2662
3:171355851:C:A	50	100	1	0.03105
3:171356186:A:G	50	98	0.95	0.07026
3:171356406:G:A	50	100	0.99	0.05229
3:171357127:A:G	50	98	0.97	0.01035
3:171357232:G:A	50	100	0.97	0.2809
3:171357713:C:G	50	100	1	0.03105
3:171358319:C:T	50	94	0.93	0.0118
3:171358342:C:T	50	98	0.98	0.2647
3:171358391:T:C	50	96	0.94	0.1841
3:171358476:C:A	50	100	0.91	0.0216
3:171358518:G:A	50	100	0.99	0.05065
3:171358804:G:A	50	98	0.95	0.3693
3:171359038:T:C	50	96	0.92	0.14
3:171359247:C:A	50	98	0.91	0.04085
3:171359597:C:A	50	96	0.93	0.08588
3:171359726:G:T	50	100	0.96	0.04557
3:171359868:G:A	50	98	0.99	0.01035
3:171359883:A:C	50	100	0.86	0.01997
3:171359948:C:T	50	98	0.95	0.05428
3:171359999:T:G	50	100	0.96	0.04412
3:171360042:T:G	50	98	0.98	0.4708
3:171360048:G:T	50	100	0.82	0.01107
3:171360281:C:A	50	100	0.99	0.03159
3:171360331:G:A	50	100	0.94	0.04448
3:171360499:A:G	50	96	0.99	0.1728
3:171360798:G:C	50	96	0.99	0.1748
3:171360895:T:C	50	100	0.93	0.02669
3:171360920:C:A	50	100	0.99	0.01216
3:171361261:T:C	50	98	0.96	0.1549
3:171361391:C:T	50	100	0.92	0.02342
3:171361579:A:G	50	100	0.99	0.03195
3:171362889:C:T	49	100	0.99	0.2099
3:171362988:A:G	50	100	1	0.1663
3:171363353:A:T	50	100	1	0.2061
3:171363581:A:G	50	100	0.95	0.05955
3:171363652:C:A	50	98	0.9	0.03468
3:171363691:A:G	50	100	0.94	0.0325
3:171363888:T:C	50	98	0.83	0.08061
3:171363907:C:T	50	100	0.97	0.04956
3:171364073:G:A	50	100	0.94	0.02233
3:171364179:C:T	50	100	0.92	0.01271
3:171364611:C:T	50	100	0.79	0.02251
3:171364887:T:C	50	100	0.99	0.01416
3:171365260:A:G	49	100	0.99	0.1516
3:171365277:C:G	49	100	1	0.1601
3:171365919:G:A	50	98	0.94	0.06409
3:171366600:T:C	50	100	0.96	0.02288
3:171366818:T:C	50	100	0.97	0.05174
3:171367009:T:C	50	100	0.99	0.0354
3:171367119:T:C	50	98	0.99	0.01761
3:171367291:T:G	50	100	0.97	0.04956
3:171367323:A:T	50	100	0.98	0.02505
3:171367660:A:G	50	100	0.99	0.1443
3:171367851:T:C	50	98	0.99	0.01761
3:171367935:G:T	50	98	0.99	0.4766
3:171368205:G:A	50	100	0.98	0.02524
3:171368597:T:A	50	98	1	0.02378
3:171368634:G:C	50	98	0.98	0.02596
3:171368727:A:G	50	100	0.88	0.02251
3:171368766:G:A	50	100	0.96	0.06699
3:171368879:A:G	50	100	0.99	0.04884
3:171369680:G:A	50	98	0.99	0.4769
3:171369883:C:T	50	98	0.95	0.05519
3:171370359:C:T	50	100	0.98	0.02941
3:171370702:G:T	50	96	0.93	0.4294
3:171370703:G:C	50	96	0.93	0.4294
3:171370920:A:G	50	98	1	0.1788
3:171372219:G:A	50	98	1	0.0187
3:171372239:G:T	50	100	1	0.02814
3:171372578:C:T	50	100	0.93	0.02832
3:171372596:A:C	50	98	0.97	0.09913
3:171372637:A:C	50	94	1	0.1863
3:171372721:T:C	50	98	0.95	0.06354
3:171372744:A:C	50	96	1	0.1857
3:171372767:G:T	50	96	1	0.1855
3:171372804:A:T	50	96	1	0.1857
3:171372958:A:G	50	96	0.94	0.3582
3:171373153:T:C	50	96	0.99	0.1839
3:171373261:T:G	50	96	0.99	0.1839
3:171373409:A:G	50	100	0.96	0.06282
3:171373678:T:A	50	92	0.91	0.274
3:171373706:A:G	50	88	0.86	0.441
3:171373729:A:G	50	84	0.84	0.4267
3:171374231:C:G	50	98	0.97	0.0305
3:171374252:A:G	50	90	0.84	0.1554
3:171374621:G:C	50	78	0.74	0.2522
3:171374696:T:C	50	100	0.63	0.07171
3:171374828:G:A	50	100	0.91	0.01816
3:171374845:C:A	50	98	0.98	0.02233
3:171375102:A:T	50	94	0.89	0.2805
3:171375365:C:G	50	98	0.96	0.05955
3:171375549:G:A	50	98	0.96	0.05428
3:171375936:C:T	50	100	0.88	0.1826
3:171375949:A:G	50	98	0.92	0.2262
3:171376561:T:C	50	100	0.92	0.09713
3:171376890:A:T	50	100	0.99	0.01198
3:171376971:C:T	50	100	0.95	0.4804
3:171376976:T:C	50	98	1	0.02088
3:171377156:T:G	50	100	0.9	0.02959
3:171377210:C:T	50	100	0.92	0.08533
3:171377305:T:C	50	100	0.92	0.1256
3:171377641:G:A	50	100	0.85	0.04775
3:171378045:A:C	50	100	0.95	0.1505
3:171378123:A:G	50	98	0.96	0.03686
3:171378360:T:C	50	98	0.96	0.03686
3:171378713:C:T	50	100	0.98	0.05211
3:171379061:G:A	50	100	0.98	0.04648
3:171379231:A:G	50	100	0.98	0.04648
3:171379493:G:A	50	100	0.98	0.04648
3:171379710:T:C	50	98	0.94	0.2309
3:171379870:G:A	50	100	0.95	0.2963
3:171379920:C:A	50	100	0.88	0.09332
3:171379969:A:C	49	98	0.95	0.03722
3:171380027:G:A	50	84	0.92	0.4225
3:171380029:G:A	50	100	0.83	0.01797
3:171380031:A:G	50	96	0.86	0.07153
3:171380613:T:C	50	98	0.94	0.1313
3:171380905:T:C	50	98	0.93	0.2286
3:171381081:A:C	50	98	0.93	0.2297
3:171381498:A:G	50	98	0.96	0.02088
3:171382239:T:A	50	100	0.88	0.01216
3:171382806:T:C	50	100	0.88	0.01289
3:171382871:G:A	50	100	0.9	0.04412
3:171382874:T:C	50	98	0.86	0.2309
3:171383681:C:G	50	98	0.87	0.01507
3:171383767:C:T	50	76	0.66	0.3397
3:171384860:T:G	50	98	0.93	0.04521
3:171385013:G:A	50	96	0.86	0.2101
3:171385174:G:A	50	90	0.76	0.06264
3:171385537:A:G	50	98	0.78	0.01834
3:171386018:G:A	50	96	0.88	0.2111
3:171387070:G:A	50	96	0.78	0.1302
3:171387461:C:T	50	98	0.98	0.03304
3:171387613:G:T	50	100	0.97	0.02415
3:171388796:A:C	50	96	0.96	0.4588
3:171388887:T:C	50	100	1	0.03522
3:171388953:A:G	50	98	0.98	0.3664
3:171388963:A:G	50	98	0.98	0.4533
3:171389672:T:C	50	100	0.89	0.03068
3:171389840:G:A	50	100	0.99	0.4878
3:171390382:T:G	50	98	0.99	0.4199
3:171390810:A:G	50	100	0.99	0.4198
3:171390968:C:T	50	98	0.96	0.01761
3:171391357:A:G	50	100	0.98	0.2104
3:171392578:G:A	50	100	0.98	0.07553
3:171392639:G:T	50	100	0.94	0.02778
3:171392850:T:A	50	100	0.98	0.02378
3:171393261:C:A	50	100	0.99	0.366
3:171393377:G:A	50	100	0.98	0.05338
3:171393454:C:T	50	100	0.99	0.05011
3:171394693:T:G	50	98	0.79	0.01035
3:171394831:C:T	50	98	0.79	0.01071
3:171395038:C:A	50	100	0.99	0.4958
3:171395050:G:A	50	100	1	0.01289
3:171395714:G:A	50	100	1	0.0187
3:171395718:A:G	50	100	1	0.01307
3:171395925:A:T	50	100	0.99	0.4145
3:171396003:G:A	50	100	0.99	0.4931
3:171396098:G:T	50	100	0.99	0.05755
3:171396176:T:G	50	100	1	0.01325
3:171396242:A:G	50	98	0.99	0.1507
3:171396616:G:T	50	100	1	0.01307
3:171396962:A:G	50	100	0.99	0.3646
3:171397376:A:G	50	100	0.99	0.3853
3:171397522:T:G	50	98	0.97	0.03468
3:171397598:C:T	50	100	0.99	0.4052
3:171398067:A:G	50	98	0.99	0.4179
3:171398355:A:T	50	100	1	0.01307
3:171398369:G:T	50	100	0.98	0.02033
3:171398814:A:G	50	98	1	0.4161
3:171398848:G:C	50	98	1	0.4165
3:171398868:A:G	50	98	1	0.4165
3:171398948:A:G	50	98	0.99	0.4441
3:171399796:A:G	50	98	1	0.4944
3:171400381:A:G	50	98	1	0.4944
3:171400450:T:C	50	100	1	0.01307
3:171400920:G:A	50	98	1	0.3883
3:171401424:G:A	50	98	1	0.488
3:171401544:A:C	50	98	1	0.4838
3:171401576:A:G	50	98	1	0.4228
3:171401588:T:G	50	98	1	0.4858
3:171401798:C:T	50	100	0.97	0.01325
3:171402013:G:A	50	100	1	0.3745
3:171402060:T:C	50	100	1	0.4192
3:171402370:T:C	50	100	1	0.3773
3:171402394:G:A	50	100	0.98	0.1247
3:171402651:C:T	50	98	0.94	0.2075
3:171402687:A:C	50	100	1	0.01325
3:171402899:C:A	50	100	1	0.03232
3:171402931:T:C	50	100	0.98	0.06808
3:171403284:G:A	50	98	1	0.4847
3:171403407:A:G	50	98	1	0.4228
3:171403444:G:A	49	98	0.85	0.063
3:171403538:C:T	50	98	1	0.4973
3:171404177:G:A	50	100	0.99	0.05138
3:171404831:C:T	50	98	1	0.3744
3:171404864:G:C	50	100	0.99	0.04049
3:171404948:A:G	50	100	0.98	0.01452
3:171405564:A:G	50	100	0.99	0.05265
3:171405888:T:C	50	98	1	0.05901
3:171406137:T:C	50	96	1	0.4869
3:171406259:T:C	50	100	0.99	0.124
3:171406438:A:T	50	100	1	0.1086
3:171407970:G:A	50	98	1	0.492
3:171408255:G:T	50	98	0.98	0.06754
3:171408345:C:G	50	98	0.99	0.345
3:171408581:G:A	50	98	1	0.4971
3:171408634:T:G	50	100	1	0.01307
3:171408820:C:T	50	100	1	0.1055
3:171408912:C:A	50	100	0.87	0.03123
3:171409209:A:G	50	100	0.98	0.04067
3:171409861:C:A	50	100	0.98	0.01452
3:171410416:T:A	50	98	1	0.04121
3:171410623:C:T	50	100	1	0.1058
3:171411076:T:G	50	100	0.98	0.1236
3:171411260:A:G	50	98	0.99	0.4871
3:171412070:T:C	50	98	0.99	0.4889
3:171413004:G:A	50	96	0.99	0.4993
3:171413163:C:T	50	98	0.94	0.2072
3:171413428:C:T	49	100	0.96	0.01834
3:171413668:T:G	50	86	0.8	0.3373
3:171413754:A:C	50	96	0.83	0.07825
3:171413851:T:C	50	96	0.73	0.1068
3:171413877:T:C	50	100	0.94	0.01634
3:171414041:C:T	50	100	1	0.01071
3:171414939:C:T	50	94	0.85	0.2691
3:171415355:G:A	50	98	0.79	0.04067
3:171415704:G:A	50	100	0.95	0.02814
3:171415830:A:T	50	98	0.89	0.3005
3:171416276:G:A	50	100	0.96	0.07081
3:171416356:G:A	50	98	0.83	0.04158
3:171416867:A:C	50	100	0.95	0.2329
3:171417361:T:C	50	98	0.96	0.2318
3:171418018:T:C	50	98	0.92	0.2184
3:171418651:T:A	50	100	0.94	0.4775
3:171418677:G:A	50	98	0.75	0.01452
3:171419117:G:A	50	100	0.99	0.04158
3:171419378:T:C	50	100	0.96	0.01616
3:171419774:G:A	50	100	0.99	0.04139
3:171419937:C:A	50	100	0.96	0.1983
3:171420327:T:C	50	98	0.91	0.01616
3:171420679:T:G	50	100	1	0.05937
3:171420764:C:A	50	100	0.98	0.3264
3:171420807:C:G	50	100	1	0.04176
3:171420998:C:T	50	98	0.72	0.02142
3:171421009:G:A	50	100	1	0.04176
3:171421112:G:T	50	98	0.94	0.3286
3:171421166:T:C	50	100	0.99	0.04176
3:171421231:T:G	50	100	1	0.04176
3:171421678:A:G	50	96	0.92	0.189
3:171421719:G:T	50	100	0.96	0.01525
3:171421856:C:T	50	100	0.97	0.2979
3:171422454:G:A	50	98	0.98	0.409
3:171423038:C:T	50	98	0.98	0.376
3:171423220:C:G	50	100	1	0.04248
3:171423358:T:C	48	100	1	0.04267
3:171423406:C:A	50	100	0.89	0.0207
3:171423530:C:T	50	96	0.98	0.4089
3:171423757:C:T	50	100	0.91	0.01471
3:171424144:C:A	50	100	1	0.04176
3:171424160:C:A	50	100	1	0.04194
3:171424390:A:G	50	100	1	0.04248
3:171424491:C:A	50	100	1	0.04212
3:171424499:G:T	50	100	1	0.04212
3:171424608:A:T	50	100	1	0.04212
3:171425303:A:C	50	100	0.97	0.2647
3:171425563:C:T	50	100	0.98	0.03159
3:171425998:G:A	50	100	0.98	0.03177
3:171426094:A:G	49	95.9	0.97	0.2373
3:171426216:A:T	50	94	0.93	0.2378
3:171426862:C:T	50	100	1	0.0532
3:171426977:T:G	50	100	1	0.0463
3:171427117:C:A	50	100	1	0.04648
3:171427833:G:C	50	100	1	0.0463
3:171427922:C:T	50	98	0.99	0.3597
3:171428059:C:T	50	98	0.99	0.3729
3:171428430:G:A	50	100	1	0.04593
3:171428596:T:C	48	97.9	0.99	0.4031
3:171428616:C:A	50	100	1	0.01198
3:171428637:G:C	50	98	0.98	0.2518
3:171428683:T:G	50	100	1	0.04575
3:171428695:G:A	50	98	0.99	0.4495
3:171428716:G:A	50	98	1	0.01144
3:171428734:G:A	50	100	0.97	0.02941
3:171428837:T:C	50	100	0.98	0.3903
3:171429025:T:A	50	98	0.99	0.4065
3:171429252:T:C	50	100	0.96	0.04993
3:171429273:A:T	50	100	0.96	0.04993
3:171429512:T:C	50	100	0.97	0.0472
3:171429695:T:G	50	100	0.94	0.03776
3:171430319:T:C	50	100	0.99	0.3667
3:171430618:C:T	50	100	0.96	0.03341
3:171431548:A:T	50	100	0.96	0.2211
3:171431565:A:T	50	100	0.97	0.2665
3:171432226:C:T	50	98	0.97	0.01126
3:171432289:T:C	50	100	1	0.01216
3:171432477:C:T	50	98	0.67	0.03994
3:171433093:C:T	50	98	0.74	0.01924
3:171433104:T:C	50	100	0.94	0.1823
3:171433883:T:G	50	98	0.98	0.4582
3:171434434:C:T	50	98	0.99	0.3673
3:171434621:T:C	50	98	0.94	0.2375
3:171434826:C:T	50	100	1	0.01235
3:171435056:T:C	50	98	0.98	0.2745
3:171435645:C:T	50	98	0.92	0.1747
3:171435771:G:T	50	98	0.99	0.3896
3:171436173:G:C	50	100	0.95	0.01561
3:171436275:G:A	50	100	0.98	0.03849
3:171436661:A:T	50	96	0.97	0.2643
3:171437236:T:G	50	100	0.94	0.02578
3:171437654:A:C	50	100	0.74	0.01525
3:171438086:C:T	50	98	0.98	0.4294
3:171438788:A:G	50	98	0.9	0.1721
3:171439498:T:G	50	98	0.94	0.2667
3:171439501:A:G	50	100	0.98	0.02415
3:171439567:A:T	50	98	0.88	0.1716
3:171439785:C:T	50	100	0.99	0.01344
3:171439873:A:G	50	100	0.68	0.02996
3:171440264:A:G	50	98	0.83	0.09368
3:171440290:C:T	50	96	0.88	0.4951
3:171440478:A:G	50	88	0.8	0.2317
3:171440511:A:T	50	96	0.85	0.4023
3:171440634:G:T	50	100	0.88	0.01816
3:171440696:C:G	50	90	0.83	0.2865
3:171440739:C:T	50	100	0.84	0.01507
3:171440750:T:C	50	98	0.75	0.02451
3:171441061:C:T	50	98	0.9	0.01344
3:171441146:C:T	50	98	0.86	0.04611
3:171441189:A:G	50	100	0.88	0.02905
3:171441316:T:C	50	100	0.91	0.02941
3:171441361:G:A	50	98	0.9	0.1581
3:171441584:T:A	50	96	0.86	0.04539
3:171441600:G:A	50	88	0.77	0.3252
3:171441609:C:T	50	92	0.85	0.305
3:171441617:C:T	50	96	0.91	0.07426
3:171441625:C:A	50	94	0.79	0.1754
3:171441639:G:A	50	96	0.84	0.4325
3:171441707:A:G	50	88	0.83	0.242
3:171441843:A:G	50	96	0.89	0.02505
3:171442034:A:T	50	100	0.99	0.01325
3:171442219:A:T	50	94	0.85	0.4145
3:171442317:C:A	50	100	0.99	0.0118
3:171442645:C:T	50	96	0.92	0.413
3:171442751:C:T	50	100	0.95	0.07317
3:171442901:T:A	50	100	0.99	0.01398
3:171443044:G:C	50	100	0.99	0.01398
3:171443359:C:T	50	100	0.94	0.1371
3:171443795:G:A	50	100	0.96	0.04067
3:171443977:T:C	50	96	0.9	0.1714
3:171444203:G:A	50	96	0.8	0.2369
3:171444245:G:A	50	96	0.8	0.01688
3:171444508:G:A	50	100	0.97	0.04121
3:171444585:A:G	50	100	0.96	0.1298
3:171444648:T:G	50	100	0.97	0.04085
3:171444774:T:C	50	98	0.94	0.01924
3:171444997:G:A	50	100	0.98	0.1229
3:171445018:G:A	50	98	0.93	0.4256
3:171445041:G:T	50	100	0.98	0.07317
3:171445095:C:T	50	100	0.83	0.01162
3:171445246:C:T	50	98	0.66	0.01162
3:171445478:G:A	50	100	0.98	0.1276
3:171445671:G:T	50	100	0.98	0.1273
3:171445819:C:T	50	100	0.97	0.05465
3:171445864:C:T	50	100	0.98	0.1275
3:171445895:G:C	50	100	0.98	0.1275
3:171446274:C:T	50	100	0.98	0.04103
3:171446331:C:T	50	100	0.99	0.01198
3:171446994:C:T	50	100	1	0.01071
3:171447064:G:A	50	100	0.99	0.01688
3:171447124:G:A	50	100	0.98	0.04121
3:171447325:T:C	50	100	0.97	0.07317
3:171447484:A:G	50	100	0.98	0.2042
3:171447510:A:G	50	100	0.98	0.0728
3:171447532:G:C	50	100	0.95	0.01307
3:171447716:C:T	50	100	1	0.04121
3:171447902:C:G	50	100	1	0.04121
3:171447954:C:T	50	100	0.99	0.07353
3:171448009:C:A	50	98	0.89	0.01144
3:171448042:T:C	50	100	1	0.04139
3:171448190:A:G	50	96	0.98	0.2044
3:171448433:T:C	50	100	1	0.04139
3:171448466:T:G	50	100	0.98	0.2044
3:171448593:A:C	50	100	0.99	0.0285
3:171448674:G:A	50	100	1	0.01198
3:171448927:G:A	50	96	0.93	0.1716
3:171449171:G:T	50	100	0.97	0.01979
3:171449490:G:A	50	100	0.99	0.03431
3:171449519:T:G	50	100	0.98	0.03431
3:171449744:C:T	50	100	0.99	0.03431
3:171449760:C:T	50	100	0.91	0.01434
3:171449834:G:A	47	87.2	0.8	0.2642
3:171449867:C:T	47	100	0.95	0.07062
3:171449889:A:G	48	100	0.98	0.02941
3:171449908:C:A	50	100	0.89	0.01616
3:171450041:T:C	50	100	0.99	0.02869
3:171450424:T:C	50	100	0.93	0.01489
3:171450499:C:T	50	100	0.98	0.07571
3:171450590:G:T	50	98	0.94	0.04793
3:171450611:A:G	50	98	0.93	0.3003
3:171450659:A:T	50	100	0.98	0.1235
3:171450793:T:C	50	100	0.98	0.07571
3:171450842:A:G	50	100	0.99	0.0118
3:171450984:G:A	50	100	0.92	0.01452
3:171451095:T:C	50	100	0.98	0.1264
3:171451114:G:A	50	96	0.92	0.1728
3:171451199:T:C	50	100	0.84	0.02142
3:171452028:G:C	50	98	0.96	0.01688
3:171452226:A:C	50	100	0.93	0.07498
3:171452252:G:A	50	100	0.96	0.2039
3:171452315:A:G	50	100	0.98	0.02397
3:171452588:G:T	50	100	0.96	0.2006
3:171452991:T:C	50	100	0.96	0.03468
3:171453026:A:C	50	100	0.96	0.03468
3:171453235:G:A	50	98	0.83	0.04902
3:171453237:A:G	50	100	0.86	0.01961
3:171453684:G:C	50	100	0.95	0.01561
3:171454100:T:C	50	100	0.94	0.05828
3:171454329:A:G	50	98	0.85	0.03232
3:171454461:A:C	50	92	0.85	0.2233
3:171455078:A:G	50	98	0.94	0.04521
3:171455206:G:A	50	100	0.93	0.05773
3:171455381:C:T	50	100	0.91	0.0118
3:171455492:C:T	50	94	0.84	0.2297
3:171455766:G:A	50	92	0.87	0.2249
3:171455838:G:A	50	98	0.82	0.1743
3:171455865:T:C	50	100	0.76	0.01452
3:171456424:G:A	50	92	0.87	0.2295
3:171456639:T:C	50	92	0.86	0.224
3:171456742:G:A	50	98	0.84	0.01943
3:171456827:T:C	50	96	0.88	0.06481
3:171458029:G:T	50	100	0.72	0.01416
3:171458261:T:A	50	94	0.77	0.1817
3:171458359:T:G	50	100	0.92	0.04339
3:171458547:C:T	50	100	0.88	0.0167
3:171459058:T:A	50	92	0.63	0.114
3:171459786:A:C	50	94	0.75	0.1545
3:171459787:A:G	50	94	0.75	0.1547
3:171459881:G:T	50	100	0.96	0.01107
3:171459950:G:A	49	95.9	0.72	0.04539
3:171460248:G:C	50	96	0.75	0.1859
3:171461108:T:C	50	100	0.74	0.02633
3:171461232:C:A	50	100	0.88	0.03068
3:171461310:T:C	50	100	0.81	0.02124
3:171461387:T:A	50	98	0.73	0.0118
3:171461445:A:G	50	100	0.79	0.01035
3:171461596:A:G	50	100	0.92	0.03958
3:171461990:A:G	50	100	0.88	0.2001
3:171462223:A:C	50	98	0.98	0.02524
3:171462315:G:C	50	100	0.78	0.02542
3:171462522:T:C	50	100	0.93	0.3571
3:171462704:C:T	50	100	0.94	0.4283
3:171462827:C:T	50	100	1	0.01271
3:171462896:T:C	50	100	0.94	0.216
3:171463202:C:A	50	98	0.98	0.02324
3:171463204:C:T	50	98	0.98	0.02342
3:171463211:G:A	50	100	0.99	0.02505
3:171463283:C:G	50	100	0.89	0.05864
3:171463383:A:C	50	100	1	0.01271
3:171463621:C:G	50	100	0.91	0.04938
3:171463699:C:T	50	100	0.97	0.04557
3:171463730:G:T	50	100	0.95	0.2398
3:171464402:T:C	50	100	0.94	0.02687
3:171464431:T:C	50	98	0.93	0.08642
3:171464636:G:C	50	98	0.96	0.4546
3:171464644:T:C	50	100	0.97	0.05991
3:171465136:C:T	50	100	0.98	0.1663
3:171465205:G:A	50	100	0.98	0.1476
3:171465339:A:G	49	100	0.98	0.2749
3:171465372:G:C	50	100	0.75	0.01344
3:171465456:T:A	50	100	0.99	0.06173
3:171465671:A:C	50	100	0.98	0.478
3:171465672:G:A	50	100	0.99	0.06155
3:171466000:C:T	50	100	0.97	0.04739
3:171466002:G:T	50	98	0.99	0.3125
3:171466087:A:T	50	100	0.98	0.3117
3:171466493:T:C	50	100	0.83	0.03341
3:171466720:A:G	50	100	1	0.01906
3:171467266:C:G	50	100	0.99	0.0236
3:171467367:G:A	50	100	0.99	0.4811
3:171467526:C:T	50	100	0.99	0.06155
3:171467616:C:T	50	100	1	0.01271
3:171467747:G:A	50	98	0.99	0.3123
3:171467898:A:G	50	100	1	0.04412
3:171468979:A:T	50	100	0.99	0.4704
3:171469086:G:A	50	100	0.99	0.2478
3:171469167:C:T	50	100	0.99	0.2912
3:171469694:A:G	50	100	0.94	0.09477
3:171469831:A:C	50	100	0.99	0.1919
3:171470026:G:C	50	100	1	0.0443
3:171470474:G:A	49	100	1	0.02378
3:171470479:C:T	50	100	1	0.02378
3:171470480:C:T	50	100	1	0.02378
3:171470481:A:G	50	100	1	0.02378
3:171470548:T:C	48	97.9	1	0.08987
3:171470678:C:T	50	100	1	0.01362
3:171470759:C:T	50	100	1	0.0187
3:171471140:C:A	50	100	1	0.3094
3:171471242:C:T	50	100	1	0.3282
3:171472059:C:T	50	100	1	0.01271
3:171472545:G:T	50	100	1	0.02015
3:171472571:T:C	50	100	1	0.3112
3:171473089:A:G	50	100	0.99	0.2213
3:171473092:G:T	50	100	1	0.2249
3:171473140:C:T	50	100	0.99	0.311
3:171473260:C:T	50	100	1	0.266
3:171473715:C:T	50	100	0.99	0.02397
3:171473750:T:C	50	100	1	0.06191
3:171473768:G:A	50	100	1	0.02397
3:171473853:C:T	50	100	1	0.02397
3:171474089:T:C	50	100	1	0.04267
3:171474636:G:T	50	100	0.99	0.3887
3:171475252:G:A	50	100	1	0.3037
3:171475316:G:A	50	100	1	0.04267
3:171475434:A:G	50	100	1	0.3194
3:171475629:A:T	50	100	1	0.03867
3:171475643:T:C	50	100	0.82	0.03286
3:171475678:C:T	50	100	1	0.03922
3:171475975:C:T	50	100	1	0.3065
3:171476022:G:A	50	100	1	0.1885
3:171476037:A:G	50	100	1	0.3065
3:171476273:G:A	50	100	1	0.3045
3:171476370:T:C	50	100	1	0.03595
3:171476388:T:C	50	100	1	0.3509
3:171476692:G:A	50	100	1	0.02433
3:171477076:G:A	45	100	1	0.3106
3:171477157:T:C	50	100	0.99	0.02941
3:171477193:G:A	50	100	1	0.3039
3:171477232:T:G	50	100	1	0.3105
3:171477276:T:C	50	100	1	0.3105
3:171477295:T:C	50	100	1	0.01997
3:171477301:G:A	50	100	1	0.3041
3:171477320:A:C	50	98	1	0.201
3:171477406:C:T	50	100	0.97	0.03431
3:171477454:A:G	50	100	1	0.3108
3:171477493:T:C	50	100	1	0.3108
3:171477494:G:A	50	100	1	0.1605
3:171477533:G:A	50	100	1	0.3108
3:171477614:C:G	50	100	1	0.3108
3:171477702:C:G	50	100	1	0.3108
3:171477724:C:T	50	100	1	0.3108
3:171477934:A:T	50	100	1	0.03595
3:171478526:T:C	50	100	1	0.2268
3:171478559:A:C	50	100	1	0.3106
3:171478738:C:A	50	100	1	0.03595
3:171478810:A:G	50	100	1	0.3509
3:171478829:T:C	50	100	1	0.03595
3:171478892:C:T	50	100	1	0.3108
3:171479021:G:A	50	100	1	0.3511
3:171479193:T:C	50	100	1	0.311
3:171479203:G:T	50	100	1	0.03994
3:171479230:T:C	50	100	1	0.3511
3:171479323:G:A	50	100	1	0.4208
3:171479458:C:T	50	100	1	0.311
3:171479470:C:A	50	100	1	0.02578
3:171479583:A:G	50	100	1	0.01289
3:171479586:A:T	50	100	1	0.311
3:171479642:C:T	50	100	1	0.311
3:171479738:A:G	50	100	1	0.311
3:171480249:T:A	50	100	1	0.3112
3:171480260:G:A	50	100	1	0.05792
3:171480268:A:G	50	100	1	0.3513
3:171480444:T:C	50	100	1	0.3112
3:171481183:A:G	50	100	0.99	0.0345
3:171481335:T:C	50	100	1	0.04811
3:171481414:C:T	50	100	0.98	0.4817
3:171481455:A:G	50	100	0.99	0.1739
3:171481779:T:G	50	100	0.99	0.3143
3:171482181:G:A	50	100	0.99	0.1981
3:171482612:C:A	50	98	0.99	0.3544
3:171482911:T:G	50	100	1	0.3375
3:171483115:G:T	50	100	1	0.23
3:171483497:G:A	50	100	0.98	0.1973
3:171483611:T:C	50	100	1	0.1736
3:171483762:G:A	50	100	0.99	0.2485
3:171483776:G:A	50	100	0.99	0.02251
3:171483921:T:C	50	100	1	0.1073
3:171484057:A:G	50	100	1	0.1073
3:171484188:A:T	50	100	1	0.01089
3:171484311:A:C	50	100	1	0.03595
3:171484421:G:A	50	100	1	0.06772
3:171484579:A:G	49	100	1	0.2298
3:171484580:C:T	49	100	0.99	0.0679
3:171484615:C:T	50	100	1	0.1075
3:171484899:G:A	50	100	1	0.04484
3:171485514:T:C	50	100	0.99	0.3377
3:171485616:T:A	50	94	0.99	0.3651
3:171485735:A:G	50	100	1	0.2298
3:171485942:T:G	50	100	0.99	0.01924
3:171486133:C:A	50	100	1	0.0679
3:171486409:C:T	50	100	0.99	0.03613
3:171486554:A:G	50	100	1	0.1077
3:171486664:A:T	50	100	0.99	0.01924
3:171487109:A:G	50	100	1	0.1077
3:171487451:C:G	50	100	1	0.2298
3:171487665:C:T	50	100	1	0.1077
3:171487801:G:A	50	100	0.99	0.02578
3:171487810:C:T	50	100	1	0.06772
3:171487959:T:G	50	100	0.99	0.02542
3:171488503:C:T	50	100	1	0.1077
3:171489423:G:A	50	100	1	0.1077
3:171489683:T:G	50	100	1	0.03613
3:171489728:C:T	50	100	1	0.1701
3:171490175:A:G	50	100	1	0.03068
3:171490316:G:A	50	98	1	0.1077
3:171490598:G:A	50	100	1	0.3382
3:171490776:T:C	50	100	1	0.01307
3:171491508:C:A	50	100	0.97	0.2097
3:171491571:G:T	50	94	0.77	0.01017
3:171491630:G:A	50	100	1	0.1038
3:171491822:A:T	50	100	1	0.1077
3:171492694:C:T	50	100	1	0.03613
3:171492695:G:A	50	100	1	0.06845
3:171492722:C:T	50	98	0.85	0.03304
3:171492945:G:A	50	100	1	0.01307
3:171493340:C:T	50	100	1	0.1476
3:171493355:T:C	50	100	0.99	0.2513
3:171494338:C:T	50	100	1	0.01307
3:171494528:A:G	50	100	1	0.2291
3:171495013:G:T	50	100	1	0.1478
3:171495049:A:G	50	100	0.88	0.0118
3:171495171:A:C	50	100	1	0.2295
3:171495525:T:C	50	100	0.99	0.02596
3:171495857:G:A	50	100	0.99	0.2072
3:171496043:G:A	50	94	1	0.2293
3:171496291:T:C	50	100	1	0.2291
3:171496296:T:C	50	100	1	0.2291
3:171496574:C:G	50	100	0.89	0.01144
3:171496968:C:A	50	100	1	0.2291
3:171497009:T:C	50	100	0.99	0.3549
3:171497604:C:T	50	100	0.9	0.02415
3:171497637:A:G	50	100	1	0.2291
3:171497718:A:G	50	100	1	0.2291
3:171498150:G:A	50	100	1	0.2291
3:171498315:G:A	50	100	1	0.2293
3:171498482:A:G	50	100	1	0.2297
3:171498485:G:A	50	100	1	0.2295
3:171498573:C:A	50	100	1	0.2295
3:171498829:G:A	50	100	1	0.03994
3:171498864:G:A	50	100	1	0.2297
3:171498966:G:A	50	100	1	0.2295
3:171499193:G:T	50	100	0.9	0.02197
3:171499739:C:G	50	100	1	0.04793
3:171499759:T:C	50	100	0.98	0.1972
3:171499772:C:T	50	100	0.99	0.2279
3:171499857:T:C	50	100	0.97	0.04466
3:171500054:C:T	50	96	0.85	0.05556
3:171500063:T:C	50	98	0.99	0.1721
3:171500087:C:T	50	96	0.97	0.2231
3:171500119:T:C	50	98	0.99	0.221
3:171500354:G:A	50	100	1	0.2244
3:171500364:C:T	50	100	1	0.2244
3:171500366:G:A	50	100	1	0.3833
3:171500387:C:T	50	98	0.82	0.02015
3:171500601:G:A	50	98	1	0.03631
3:171500760:C:T	50	100	1	0.224
3:171500857:T:G	50	100	1	0.2242
3:171500914:C:T	50	100	0.98	0.2562
3:171501017:C:T	50	100	1	0.2242
3:171501021:G:A	50	100	1	0.01162
3:171501059:G:T	50	100	1	0.2242
3:171501185:G:T	50	100	1	0.01271
3:171501225:C:T	50	100	0.99	0.1581
3:171501566:C:T	50	100	0.99	0.1679
3:171501998:A:G	50	100	0.99	0.2204
3:171502062:C:T	50	100	0.99	0.2204
3:171502063:A:G	50	100	0.99	0.2206
3:171502127:A:C	50	100	0.99	0.2202
3:171502138:T:C	50	100	1	0.06518
3:171502301:A:G	50	100	0.99	0.2206
3:171502529:C:T	50	100	0.99	0.2199
3:171502561:T:C	50	100	0.99	0.2199
3:171502650:G:A	50	98	0.97	0.1393
3:171502761:A:T	50	100	0.99	0.2199
3:171502889:A:G	50	98	0.87	0.03195
3:171502900:T:C	46	97.8	1	0.04466
3:171502918:A:G	50	98	0.88	0.04067
3:171502929:T:C	48	97.9	0.99	0.04212
3:171503332:A:G	39	92.3	0.97	0.1511
3:171504141:C:T	50	100	1	0.02324
3:171504270:T:C	50	100	1	0.03631
3:171504499:T:A	50	100	0.98	0.2197
3:171504621:T:G	50	100	1	0.04466
3:171504703:C:T	50	100	0.98	0.2562
3:171505620:C:A	50	98	1	0.1563
3:171505702:T:A	50	100	1	0.04466
3:171505760:C:A	50	100	1	0.07861
3:171506170:A:G	50	98	0.98	0.2199
3:171506372:A:T	50	100	0.98	0.22
3:171507206:G:A	50	100	0.99	0.2458
3:171507347:A:G	50	100	0.98	0.1708
3:171507619:A:G	50	100	1	0.02832
3:171507902:A:G	50	100	1	0.05156
3:171508028:T:A	50	100	1	0.0236
3:171508256:G:A	50	98	0.95	0.3442
3:171508415:A:G	50	100	0.94	0.05683
3:171508551:T:C	50	100	0.94	0.04394
3:171508676:G:A	50	100	1	0.01634
3:171508715:A:G	50	100	1	0.01634
3:171508945:A:C	50	100	0.98	0.2907
3:171508971:A:G	50	100	0.96	0.02633
3:171509190:T:G	50	100	0.99	0.3678
3:171509323:C:T	50	100	0.99	0.2752
3:171509496:T:C	50	100	1	0.03595
3:171509967:T:G	50	100	0.99	0.372
3:171510671:C:T	50	100	1	0.02397
3:171510899:C:T	50	100	1	0.04739
3:171511157:G:A	50	100	0.99	0.3769
3:171511313:C:T	50	100	0.99	0.3105
3:171511351:G:A	50	100	0.99	0.2874
3:171511417:G:A	48	100	1	0.311
3:171511551:G:C	50	100	0.67	0.01198
3:171511678:G:A	50	100	0.99	0.06609
3:171511998:A:C	50	100	0.99	0.3099
3:171512369:T:C	50	98	0.98	0.01344
3:171512393:G:A	50	100	0.65	0.01162
3:171512394:C:T	50	100	1	0.3095
3:171512403:G:A	50	100	1	0.3095
3:171512557:T:G	50	100	1	0.3094
3:171512651:C:A	50	100	1	0.3125
3:171512815:G:A	50	100	1	0.2818
3:171513211:A:G	50	100	1	0.211
3:171513294:C:T	50	100	1	0.3128
3:171513336:G:A	50	100	1	0.3095
3:171513384:C:A	50	100	1	0.3126
3:171513482:A:G	50	100	1	0.3126
3:171513622:A:G	50	100	1	0.03776
3:171513746:T:G	50	100	0.98	0.3502
3:171513747:T:G	50	100	0.98	0.04321
3:171514198:C:G	50	100	1	0.2814
3:171514200:T:A	50	100	1	0.3128
3:171514374:A:T	50	100	0.99	0.08134
3:171514755:T:C	50	98	0.99	0.01198
3:171514814:C:G	50	100	0.99	0.07952
3:171514896:A:T	50	100	1	0.02923
3:171514979:G:T	50	98	0.99	0.4176
3:171515231:T:C	50	100	1	0.3617
3:171515395:G:C	50	100	1	0.01235
3:171515899:T:C	50	100	1	0.3617
3:171515967:G:A	50	100	1	0.02233
3:171517076:T:C	50	100	1	0.3141
3:171517243:C:A	50	100	0.98	0.04321
3:171517428:G:A	50	98	1	0.3141
3:171517681:G:A	50	100	1	0.0325
3:171517770:G:A	50	98	1	0.02923
3:171517774:G:A	50	100	0.99	0.01852
3:171518062:C:G	50	100	1	0.3653
3:171518571:C:T	50	100	1	0.01362
3:171518783:A:G	50	100	1	0.3615
3:171518881:A:G	50	100	1	0.03268
3:171519092:A:T	50	100	0.89	0.01035
3:171519126:T:A	50	100	0.93	0.0138
3:171519245:A:G	50	100	1	0.03268
3:171519460:C:T	50	100	0.99	0.01053
3:171520533:T:C	50	100	1	0.3617
3:171520929:T:C	50	100	0.99	0.2867
3:171521190:C:T	50	100	0.99	0.2825
3:171521210:C:T	50	98	0.98	0.1225
3:171521223:A:G	50	100	0.81	0.01089
3:171521953:G:C	50	100	0.99	0.3607
3:171522037:C:T	50	100	0.99	0.3602
3:171522038:G:A	50	100	0.98	0.02905
3:171522731:G:A	50	100	0.93	0.03086
3:171522796:A:C	50	100	0.98	0.4493
3:171522920:G:T	50	100	0.96	0.07135
3:171523046:A:T	50	100	1	0.03649
3:171523107:A:C	50	100	0.99	0.0187
3:171523183:C:G	50	100	1	0.01398
3:171523223:G:T	50	100	0.98	0.1403
3:171523520:G:A	50	100	0.95	0.04303
3:171523973:T:C	50	100	0.98	0.4523
3:171524811:C:G	50	100	0.98	0.4532
3:171524974:T:A	50	100	1	0.01271
3:171524992:T:G	50	100	0.94	0.03994
3:171525812:C:T	50	100	1	0.01852
3:171526127:G:T	50	100	1	0.0187
3:171527052:G:T	50	100	0.91	0.01888
3:171527305:T:C	50	100	1	0.01852
3:171527737:T:C	50	100	0.98	0.2426
3:171527804:C:T	50	100	0.99	0.0138
3:171528093:G:A	50	98	0.8	0.0541
3:171528420:A:G	50	100	0.98	0.03994
3:171528456:T:C	50	100	0.98	0.03994
3:171528547:G:A	50	100	0.98	0.03994
3:171529039:T:C	50	100	0.98	0.03994
3:171529203:G:A	50	100	0.98	0.03994
3:171529322:C:T	50	100	0.99	0.1062
3:171529486:T:C	50	100	1	0.01852
3:171529765:T:C	50	100	1	0.1683
3:171529793:C:A	50	100	0.89	0.09423
3:171529794:G:A	50	100	1	0.04793
3:171529925:G:T	50	98	0.94	0.04829
3:171530161:C:T	50	100	1	0.04793
3:171530668:T:C	50	100	1	0.0187
3:171530803:C:T	50	100	1	0.478
3:171531043:G:A	50	100	0.92	0.0167
3:171531075:C:T	50	100	0.99	0.2456
3:171531202:G:A	50	100	1	0.478
3:171531390:C:G	50	100	1	0.1064
3:171531689:A:G	50	100	1	0.1064
3:171532079:G:T	50	100	0.97	0.287
3:171532278:G:T	50	100	1	0.1678
3:171532568:G:A	50	98	0.95	0.01616
3:171533219:C:T	50	100	1	0.04466
3:171533245:G:T	50	100	1	0.01126
3:171533453:C:T	50	98	0.75	0.01017
3:171533554:T:C	49	100	0.99	0.4779
3:171533870:G:T	50	100	1	0.1066
3:171534102:C:T	50	100	0.99	0.1066
3:171534172:C:T	50	100	1	0.0187
3:171534274:C:T	50	100	1	0.0187
3:171534287:G:A	50	100	1	0.0187
3:171534436:A:G	50	100	1	0.02124
3:171534493:C:A	50	100	0.96	0.2874
3:171534598:C:T	50	100	1	0.1084
3:171534653:A:G	50	100	1	0.0187
3:171534717:G:A	50	98	0.76	0.01071
3:171535021:C:G	50	100	1	0.1084
3:171535250:G:A	50	100	1	0.1084
3:171535417:G:T	50	100	1	0.01816
3:171535754:T:A	50	100	1	0.1084
3:171535854:A:C	50	100	1	0.02124
3:171535967:G:A	50	100	0.97	0.2351
3:171536246:G:A	50	100	0.97	0.04539
3:171536533:G:A	50	100	1	0.01888
3:171536614:C:T	50	100	1	0.0187
3:171536632:C:T	50	98	1	0.01888
3:171536664:C:A	44	100	1	0.0138
3:171536786:G:A	49	100	0.99	0.2133
3:171536814:A:G	50	100	1	0.02124
3:171537204:C:T	50	100	0.99	0.1066
3:171537313:G:T	50	100	1	0.01888
3:171537420:G:T	50	100	1	0.1068
3:171537814:G:A	50	100	1	0.0187
3:171537819:A:C	50	100	1	0.03976
3:171538125:A:G	50	100	1	0.1068
3:171538263:G:C	50	100	1	0.1068
3:171538411:G:A	50	100	1	0.01852
3:171538801:C:T	50	100	0.99	0.02415
3:171538805:T:C	50	100	1	0.0187
3:171538863:C:G	50	100	1	0.01852
3:171538929:T:C	49	100	0.94	0.02324
3:171539269:C:T	50	100	0.99	0.1066
3:171539786:C:T	50	100	0.99	0.09786
3:171539871:G:A	50	100	0.99	0.1171
3:171540225:G:A	50	100	1	0.02124
3:171540271:G:T	50	100	1	0.01852
3:171540425:T:C	50	100	1	0.09804
3:171540994:G:T	50	100	1	0.04031
3:171541052:C:T	50	100	1	0.04031
3:171541060:C:T	50	100	1	0.09804
3:171541072:C:T	50	100	0.99	0.1314
3:171541174:T:C	50	100	1	0.09804
3:171541277:G:T	50	100	1	0.1187
3:171541535:G:A	50	100	0.94	0.01979
3:171541634:C:T	50	100	1	0.1187
3:171541828:T:C	50	100	1	0.0187
3:171541894:A:G	50	100	1	0.09804
3:171542578:T:A	50	100	0.98	0.03631
3:171542609:C:T	50	100	0.99	0.1187
3:171543088:G:A	50	100	0.99	0.1318
3:171544186:A:T	50	100	1	0.0138
3:171544795:G:A	50	100	1	0.0138
3:171544872:T:C	50	100	1	0.0138
3:171545261:T:A	50	100	1	0.09786
3:171545490:A:G	49	100	1	0.04031
3:171545494:T:C	50	100	0.98	0.1367
3:171545557:A:G	50	100	1	0.07262
3:171546276:G:A	50	100	1	0.07262
3:171546741:T:G	50	100	1	0.04031
3:171546815:C:T	50	100	0.99	0.2416
3:171546829:C:T	50	100	0.98	0.08025
3:171547125:T:C	50	100	1	0.09786
3:171547275:C:A	50	100	1	0.03232
3:171547326:C:T	50	100	0.95	0.01362
3:171547541:C:G	50	100	0.99	0.2427
3:171547550:C:T	50	100	1	0.03232
3:171547619:T:C	50	100	1	0.01362
3:171547864:C:A	50	100	1	0.09786
3:171547886:C:T	50	98	0.99	0.09895
3:171548396:C:A	50	100	1	0.09749
3:171548496:C:T	50	100	1	0.0187
3:171548603:C:G	50	100	0.99	0.09332
3:171548811:T:C	50	100	1	0.01888
3:171548863:A:G	50	100	0.87	0.01089
3:171548961:G:T	50	100	0.98	0.04049
3:171549263:G:C	50	98	1	0.4719
3:171549269:A:C	50	100	1	0.08406
3:171550087:G:A	50	100	1	0.03631
3:171550231:C:T	50	94	0.88	0.03195
3:171550329:T:A	49	100	1	0.02124
3:171550459:C:A	50	100	0.99	0.08243
3:171550470:A:G	50	100	1	0.0659
3:171550472:T:C	50	100	1	0.06463
3:171551413:C:G	50	100	1	0.01725
3:171551539:T:A	50	100	1	0.3533
3:171551694:T:G	50	100	0.98	0.2571
3:171552103:G:A	50	100	1	0.4947
3:171552149:G:A	50	100	0.98	0.2353
3:171552336:G:A	50	100	1	0.3535
3:171552693:G:T	49	100	1	0.3535
3:171552834:C:A	50	100	1	0.3535
3:171553147:A:T	50	100	0.84	0.01307
3:171553168:A:G	50	100	1	0.01725
3:171553248:A:G	50	98	1	0.3362
3:171553574:C:T	50	100	1	0.3535
3:171553723:A:C	50	100	1	0.3362
3:171553734:G:T	50	100	1	0.08951
3:171553849:A:G	50	100	1	0.3535
3:171553998:C:T	50	100	1	0.2711
3:171554698:C:A	50	100	1	0.06173
3:171554850:G:A	50	98	1	0.3544
3:171555099:A:G	50	90	0.98	0.4203
3:171555107:A:G	50	100	1	0.065
3:171555352:G:A	50	100	1	0.01598
3:171555826:A:C	50	100	0.97	0.01652
3:171555827:C:A	49	93.9	0.97	0.352
3:171555915:T:C	50	100	1	0.2712
3:171556021:T:A	50	100	1	0.01725
3:171556032:C:T	50	98	1	0.2712
3:171556159:A:G	50	100	0.99	0.2736
3:171556193:T:C	50	100	1	0.06155
3:171556420:G:A	50	100	1	0.01816
3:171556458:G:A	50	100	1	0.2912
3:171557157:C:T	50	100	1	0.2912
3:171557376:T:G	50	100	1	0.01725
3:171557384:T:G	50	100	1	0.01725
3:171557595:C:T	50	100	0.99	0.05937
3:171557658:A:G	50	100	1	0.01725
3:171557752:T:C	50	100	1	0.2912
3:171557872:C:G	50	100	1	0.2912
3:171557906:A:C	50	100	1	0.2916
3:171558067:A:G	50	100	1	0.2916
3:171558082:C:T	50	100	0.98	0.01652
3:171558098:T:C	50	100	1	0.2914
3:171558102:A:G	50	100	1	0.065
3:171558215:A:G	50	100	1	0.2914
3:171558578:A:G	50	100	1	0.2907
3:171558710:C:A	50	98	1	0.2908
3:171558922:G:A	50	100	0.99	0.4766
3:171558989:G:C	50	100	0.99	0.04012
3:171559010:G:T	50	100	1	0.2736
3:171559103:T:C	50	100	1	0.2721
3:171559419:T:G	50	100	0.82	0.0256
3:171559543:T:C	50	100	0.97	0.2344
3:171559681:G:A	50	100	0.98	0.2344
3:171559830:A:C	50	100	1	0.2898
3:171560012:T:C	50	100	1	0.272
3:171560145:C:T	50	100	0.98	0.02433
3:171560146:A:G	50	100	1	0.2896
3:171560192:T:C	50	100	1	0.2896
3:171560206:A:G	50	100	1	0.2896
3:171560259:A:T	50	100	1	0.2898
3:171560265:A:G	50	100	0.98	0.02433
3:171560410:A:C	50	100	1	0.2896
3:171560590:A:T	50	100	0.99	0.2896
3:171560682:A:G	50	100	1	0.272
3:171560976:A:G	50	100	1	0.0158
3:171561311:C:T	50	100	0.99	0.1652
3:171561420:G:A	50	100	0.99	0.2716
3:171561875:T:C	50	100	0.96	0.05465
3:171562015:G:A	49	98	0.78	0.0285
3:171562162:T:C	50	100	0.99	0.03994
3:171562266:A:G	50	100	0.99	0.2716
3:171562642:T:C	48	100	0.85	0.01743
3:171562804:G:C	48	97.9	0.99	0.297
3:171562941:A:G	50	100	0.99	0.2716
3:171563353:C:T	50	100	1	0.01271
3:171563954:A:G	50	98	0.96	0.2769
3:171564088:G:A	50	98	0.95	0.06481
3:171565161:C:A	50	100	0.78	0.06681
3:171565472:C:T	50	100	1	0.0374
3:171566655:C:T	50	100	0.99	0.2266
3:171566803:T:C	50	100	0.98	0.2756
3:171566945:C:T	50	100	0.97	0.02941
3:171567310:C:A	50	100	0.99	0.01271
3:171567962:C:T	50	98	0.99	0.2264
3:171568214:C:T	50	98	0.99	0.4813
3:171568269:G:A	50	100	0.99	0.4523
3:171568439:G:A	50	98	0.99	0.4847
3:171568923:T:C	50	98	0.99	0.4849
3:171569463:A:T	50	100	0.99	0.4847
3:171569814:C:T	49	100	0.83	0.0236
3:171570590:A:G	50	100	0.99	0.4788
3:171570734:T:C	50	100	0.98	0.136
3:171571117:G:A	50	100	0.97	0.06064
3:171571176:C:G	50	98	0.97	0.06064
3:171571457:T:C	50	100	0.98	0.3745
3:171571914:T:G	50	100	0.99	0.1298
3:171572206:A:G	50	100	0.63	0.01888
3:171572216:G:A	50	100	0.96	0.01216
3:171572250:G:A	49	98	0.95	0.2527
3:171572308:C:T	50	100	1	0.01271
3:171573042:A:G	50	100	0.99	0.1298
3:171573496:T:A	50	100	0.98	0.07208
3:171573599:A:G	50	100	1	0.01797
3:171574077:T:C	50	100	0.99	0.1298
3:171574079:T:G	50	100	1	0.02052
3:171575121:C:A	50	100	0.99	0.4405
3:171575551:A:G	50	100	1	0.0207
3:171575846:A:T	50	100	1	0.01089
3:171576084:G:A	50	100	0.98	0.06028
3:171576399:G:T	50	100	0.98	0.4784
3:171576875:C:T	50	100	1	0.0207
3:171577272:C:T	50	100	1	0.01235
3:171577549:C:T	50	98	1	0.04085
3:171577573:G:A	50	96	0.97	0.05901
3:171577609:A:G	50	98	1	0.05192
3:171577627:C:T	49	93.9	0.98	0.4003
3:171577849:A:G	50	100	0.95	0.1224
3:171577976:A:G	50	98	0.97	0.2763
3:171578383:T:C	50	96	0.98	0.4858
3:171578483:C:T	50	100	0.96	0.1373
3:171578779:A:G	50	94	0.98	0.4864
3:171578972:C:T	50	98	0.99	0.1879
3:171579071:G:A	50	100	1	0.0207
3:171579276:C:T	50	98	0.98	0.2095
3:171579279:A:G	49	98	0.98	0.2092
3:171579401:C:T	50	100	1	0.03849
3:171579412:C:A	50	84	0.97	0.3027
3:171579418:G:A	50	90	0.98	0.1881
3:171579595:T:C	48	89.6	0.97	0.3453
3:171579623:T:A	49	100	1	0.01271
3:171579635:C:G	48	100	1	0.01834
3:171579636:T:C	49	87.8	0.96	0.284
3:171579701:T:C	49	100	1	0.01834
3:171579715:C:A	46	84.8	0.98	0.2111
3:171579718:T:C	49	100	1	0.02052
3:171579721:C:T	49	100	1	0.02233
3:171579796:C:T	50	86	0.98	0.2059
3:171579832:T:C	49	91.8	0.98	0.14
3:171579965:G:A	50	96	0.93	0.03686
3:171579966:C:T	50	94	1	0.04503
3:171579994:A:T	49	77.6	0.98	0.2318
3:171579995:C:A	50	78	0.98	0.2326
3:171580311:T:C	50	94	0.98	0.2337
3:171580333:T:C	49	93.9	0.98	0.2347
3:171580342:C:A	50	100	0.86	0.01888
3:171580565:A:G	50	100	1	0.01852
3:171580577:C:G	50	100	0.98	0.01779
3:171580655:T:C	50	94	0.98	0.4969
3:171580757:T:G	49	83.7	0.96	0.4401
3:171580758:C:A	49	83.7	0.97	0.4403
3:171580825:A:G	50	92	0.97	0.169
3:171580851:C:T	48	97.9	0.93	0.02923
3:171580858:G:T	47	76.6	0.95	0.4927
3:171580872:T:C	47	85.1	0.97	0.4902
3:171580902:C:T	46	87	0.96	0.4773
3:171580930:C:T	50	94	0.96	0.1645
3:171580973:A:G	50	100	0.96	0.01253
3:171581085:T:C	49	91.8	0.94	0.1411
3:171581138:T:C	50	100	0.96	0.01253
3:171581280:C:T	50	100	0.96	0.01816
3:171581300:T:C	50	98	0.95	0.1687
3:171581344:G:A	50	96	0.96	0.07008
3:171581496:C:T	40	100	0.96	0.0167
3:171582051:A:G	50	96	0.94	0.4584
3:171582108:T:A	49	95.9	0.96	0.4336
3:171582150:G:A	50	100	0.95	0.02397
3:171582220:C:T	49	100	0.96	0.03486
3:171582363:T:C	50	98	0.98	0.4631
3:171582593:G:A	50	94	0.98	0.471
3:171582640:G:A	49	100	0.99	0.03504
3:171582670:A:G	50	100	0.93	0.0207
3:171582715:T:C	50	98	0.99	0.4688
3:171582842:C:T	50	100	1	0.01271
3:171583148:A:G	48	89.6	0.99	0.4664
3:171583254:C:A	50	98	1	0.466
3:171583287:G:A	50	98	1	0.4664
3:171583322:G:A	50	100	0.98	0.3019
3:171583447:A:C	50	98	1	0.4668
3:171583463:T:A	50	98	1	0.4668
3:171583644:T:C	50	98	0.98	0.468
3:171583667:C:G	50	98	1	0.4675
3:171583807:C:A	50	100	1	0.03976
3:171583816:T:G	50	98	1	0.4499
3:171583857:T:C	50	100	0.99	0.03649
3:171584157:G:T	50	98	1	0.4499
3:171584219:C:T	50	98	1	0.4101
3:171584276:C:T	50	98	1	0.4682
3:171584581:T:G	50	100	1	0.02033
3:171584611:C:T	50	100	0.9	0.01216
3:171584612:A:G	50	98	1	0.4297
3:171584685:C:T	50	98	1	0.4294
3:171584828:G:C	50	96	1	0.4326
3:171585121:G:A	50	100	0.99	0.2382
3:171585301:G:A	50	100	0.97	0.01507
3:171585392:G:T	50	100	0.94	0.02015
3:171585393:C:T	50	100	0.94	0.02015
3:171585573:C:A	50	100	1	0.01834
3:171585645:C:A	50	100	0.97	0.04611
3:171585861:T:C	50	100	0.99	0.3154
3:171585874:G:A	50	100	1	0.01598
3:171585875:A:C	50	100	1	0.01834
3:171585940:T:C	50	100	1	0.01834
3:171586268:C:T	50	100	1	0.4179
3:171586314:T:C	50	100	1	0.01834
3:171586330:C:T	50	100	1	0.01834
3:171586456:C:T	50	100	1	0.01834
3:171586530:G:T	50	100	1	0.01834
3:171586544:G:C	49	100	1	0.01834
3:171586842:T:G	47	100	1	0.01834
3:171586977:G:A	50	100	1	0.01834
3:171586978:C:A	50	100	1	0.01834
3:171587003:C:T	50	100	0.84	0.02306
3:171587467:C:T	49	100	1	0.01834
3:171587546:C:T	50	100	1	0.01289
3:171587962:A:G	50	100	1	0.01834
3:171588366:T:C	50	100	1	0.01398
3:171589135:A:G	50	100	0.99	0.3351
3:171589378:C:T	50	100	0.99	0.01797
3:171589517:A:G	50	100	1	0.01598
3:171589803:A:G	50	100	0.99	0.3351
3:171590014:C:T	50	100	0.96	0.02487
3:171590067:T:C	50	100	0.99	0.443
3:171590656:T:A	50	100	0.99	0.4428
3:171591009:A:G	50	100	0.74	0.03141
3:171591054:A:T	50	100	0.98	0.4829
3:171591610:C:T	50	100	0.9	0.02814
3:171591625:G:C	49	100	0.96	0.2805
3:171591658:A:G	50	100	0.97	0.2794
3:171591663:G:C	50	100	0.89	0.01507
3:171591830:G:A	50	100	0.96	0.2881
3:171592109:C:A	50	100	0.95	0.01271
3:171592144:C:T	50	100	0.99	0.05846
3:171592160:G:C	50	100	0.93	0.02124
3:171592362:T:C	50	100	0.97	0.4895
3:171592505:C:T	50	100	0.79	0.01452
3:171592655:A:C	50	100	0.99	0.03704
3:171592708:C:A	50	100	0.97	0.3257
3:171592798:G:T	50	100	0.94	0.01271
3:171593939:G:A	50	100	0.91	0.1423
3:171594146:G:A	50	96	0.95	0.3849
3:171594360:A:G	50	100	0.91	0.01997
3:171595090:G:A	50	84	0.84	0.4443
3:171595163:C:T	50	96	0.95	0.02633
3:171595272:G:A	50	98	0.89	0.04811
3:171595377:A:G	50	100	0.97	0.02033
3:171595444:C:T	50	100	0.97	0.01035
3:171595565:A:G	50	100	0.97	0.03831
3:171595622:T:C	50	100	0.94	0.04139
3:171595676:T:C	50	100	0.97	0.03849
3:171595716:A:G	50	100	0.96	0.04031
3:171595825:A:G	50	94	0.94	0.3724
3:171595921:T:C	50	94	0.94	0.2919
3:171595982:C:A	50	98	0.92	0.03014
3:171596435:A:G	50	94	0.97	0.2801
3:171596905:C:T	50	100	1	0.04049
3:171597100:C:A	50	100	0.98	0.474
3:171597267:T:C	50	100	0.98	0.06826
3:171598077:C:T	50	100	0.97	0.06118
3:171598177:A:G	50	100	1	0.01362
3:171598246:A:C	50	100	0.86	0.05011
3:171598892:T:A	50	100	1	0.04666
3:171599175:A:G	50	100	0.99	0.4777
3:171599363:T:C	50	100	0.96	0.02505
3:171599388:C:T	50	100	1	0.01888
3:171599469:G:A	50	100	1	0.4777
3:171599804:G:C	50	96	0.99	0.2723
3:171600065:C:G	50	100	1	0.06118
3:171600223:A:G	50	100	1	0.0374
3:171600518:T:C	50	100	1	0.04938
3:171600832:T:C	50	100	0.94	0.02905
3:171602155:C:T	50	100	1	0.06155
3:171602158:G:A	50	100	0.9	0.02887
3:171602222:A:T	50	100	1	0.05229
3:171602284:C:T	50	100	1	0.05229
3:171602437:C:T	50	100	1	0.4626
3:171602816:T:C	50	100	1	0.05229
3:171603117:C:T	50	100	1	0.06155
3:171603219:T:C	50	100	1	0.0138
3:171603524:T:C	50	100	1	0.4768
3:171603580:T:A	50	100	1	0.01362
3:171604206:C:T	50	100	1	0.06155
3:171604428:T:C	50	100	1	0.06155
3:171604445:T:G	50	100	0.98	0.04847
3:171604481:A:G	50	100	1	0.114
3:171604611:C:T	50	100	1	0.06137
3:171605084:T:C	50	100	0.99	0.3437
3:171605515:T:C	50	100	1	0.114
3:171605603:C:T	50	100	1	0.061
3:171605933:T:C	50	100	1	0.4798
3:171606005:A:G	50	100	1	0.06118
3:171606040:G:A	50	100	0.97	0.04938
3:171606144:A:G	50	100	0.99	0.3442
3:171606621:A:G	50	100	1	0.01362
3:171606669:T:C	50	100	1	0.02542
3:171606699:A:G	50	98	0.92	0.01616
3:171606828:C:T	50	100	1	0.1084
3:171606876:A:T	50	98	0.96	0.1556
3:171606903:T:C	50	100	0.87	0.02142
3:171607062:T:C	50	100	0.96	0.06826
3:171607891:G:T	50	100	0.99	0.1155
3:171607892:A:T	50	100	1	0.1156
3:171608232:C:T	50	100	0.99	0.01761
3:171608525:T:C	50	100	1	0.1077
3:171608909:A:G	50	100	1	0.01253
3:171608923:A:T	50	100	1	0.0492
3:171609241:C:A	50	100	1	0.1088
3:171609289:A:C	50	100	1	0.01289
3:171609309:C:G	50	100	1	0.05011
3:171609332:C:T	50	100	1	0.1088
3:171609351:T:C	50	100	1	0.2963
3:171609932:T:A	50	100	0.98	0.04739
3:171610000:T:C	50	100	0.62	0.0236
3:171610514:T:G	50	100	1	0.1158
3:171610624:C:T	50	100	1	0.4764
3:171610864:G:A	50	100	1	0.0492
3:171611275:G:A	50	100	1	0.0512
3:171611927:T:A	50	100	0.74	0.01362
3:171612186:T:C	50	100	1	0.0492
3:171612191:T:C	50	98	1	0.05011
3:171612956:C:T	50	100	1	0.01198
3:171613087:C:T	50	100	1	0.1088
3:171613371:C:A	50	100	1	0.1155
3:171613521:T:C	50	100	1	0.01035
3:171613661:T:G	50	100	1	0.01216
3:171613932:T:C	50	100	1	0.1155
3:171613935:A:G	50	100	1	0.03776
3:171614332:A:G	50	100	1	0.09931
3:171614416:T:C	50	100	1	0.03831
3:171614551:C:T	50	100	1	0.4615
3:171614574:G:A	50	98	1	0.01198
3:171614780:C:A	50	100	1	0.4613
3:171614814:G:A	50	100	1	0.1086
3:171614973:T:C	50	100	1	0.01198
3:171615061:A:C	50	100	1	0.1088
3:171615375:C:A	50	100	1	0.01434
3:171615693:T:A	50	100	1	0.1089
3:171616184:T:A	50	100	1	0.0492
3:171616210:G:A	50	100	1	0.1089
3:171616485:C:T	50	100	1	0.1089
3:171616542:T:C	50	100	1	0.1088
3:171616887:G:C	50	100	1	0.1088
3:171616889:A:C	50	100	1	0.2965
3:171617010:T:C	50	100	1	0.1088
3:171617316:T:C	50	100	1	0.01198
3:171618116:G:A	50	100	1	0.01198
3:171618601:T:A	50	100	1	0.1156
3:171618720:A:G	48	91.7	0.93	0.2734
3:171618739:T:A	50	96	1	0.1156
3:171618858:C:T	47	93.6	1	0.2965
3:171619363:G:C	50	100	1	0.03758
3:171619826:T:C	50	100	0.97	0.09078
3:171620447:T:G	50	100	1	0.4764
3:171620621:G:A	50	98	0.93	0.01961
3:171620744:A:C	49	79.6	0.68	0.1534
3:171620748:A:C	49	85.7	0.66	0.05919
3:171620779:T:A	50	76	0.9	0.4766
3:171621711:C:T	50	100	0.77	0.0118
3:171622202:C:A	50	100	1	0.03758
3:171622738:G:T	50	100	1	0.04684
3:171622930:C:T	50	100	1	0.01198
3:171623055:T:C	50	100	1	0.2961
3:171623138:C:T	50	100	1	0.05011
3:171623169:T:C	50	100	1	0.0492
3:171623199:G:A	50	100	1	0.4613
3:171623313:C:T	50	84	1	0.4708
3:171623376:G:A	50	98	1	0.2965
3:171623384:G:A	50	100	1	0.01162
3:171623400:C:T	50	100	1	0.01235
3:171623745:T:C	50	100	1	0.0492
3:171623866:T:A	50	100	1	0.1156
3:171624420:T:C	50	100	0.86	0.01271
3:171624435:A:G	50	100	1	0.1109
3:171624457:T:G	50	100	1	0.0374
3:171624469:T:C	50	100	1	0.0374
3:171624480:C:T	50	100	1	0.1109
3:171624561:G:A	50	100	1	0.2734
3:171624605:C:T	50	100	1	0.01035
3:171625167:A:G	50	100	1	0.1111
3:171625182:T:C	50	100	1	0.1109
3:171625209:C:A	50	100	1	0.0374
3:171625210:A:C	50	100	1	0.1109
3:171625833:A:C	50	100	1	0.1158
3:171625880:C:G	50	98	1	0.1107
3:171625923:G:A	50	100	1	0.0492
3:171625950:C:G	50	100	1	0.0118
3:171626120:T:C	50	100	1	0.03794
3:171626196:A:G	50	100	1	0.4611
3:171626215:C:G	50	100	1	0.09931
3:171626231:C:T	50	100	1	0.09913
3:171626264:A:G	50	100	1	0.1109
3:171626345:G:A	50	100	1	0.1158
3:171626444:G:C	50	100	1	0.1158
3:171626497:G:A	50	100	1	0.1158
3:171626718:A:C	50	100	1	0.0492
3:171627039:C:T	49	100	1	0.0492
3:171627440:G:C	50	100	1	0.03758
3:171627640:A:C	50	100	1	0.1111
3:171627744:C:T	50	100	1	0.0118
3:171627765:G:T	50	100	0.99	0.0492
3:171628036:C:T	50	100	1	0.1147
3:171628109:G:A	50	100	0.99	0.01198
3:171628171:A:C	50	100	1	0.1111
3:171629048:A:C	47	100	1	0.1156
3:171629197:A:G	50	100	1	0.03758
3:171629204:C:A	50	100	1	0.1109
3:171629598:C:T	50	100	1	0.2731
3:171629838:T:C	50	100	1	0.01216
3:171630014:G:T	50	100	1	0.01471
3:171630139:T:A	49	100	1	0.01235
3:171630330:C:G	49	85.7	0.95	0.1102
3:171630453:T:G	46	100	0.94	0.01089
3:171630528:G:A	41	95.1	0.95	0.1066
3:171630739:C:T	46	97.8	0.99	0.1084
3:171630893:G:A	49	100	0.92	0.03613
3:171630920:C:T	49	100	0.93	0.04303
3:171631012:A:C	50	100	1	0.01471
3:171631141:T:C	50	100	1	0.4877
3:171631808:T:C	50	100	1	0.1089
3:171631917:C:G	50	100	1	0.476
3:171632233:A:C	50	100	1	0.1111
3:171632582:A:T	50	100	1	0.01198
3:171632752:A:T	50	100	1	0.2732
3:171632958:G:A	50	100	1	0.1109
3:171632991:T:C	50	100	1	0.476
3:171633601:G:A	50	100	1	0.2965
3:171633637:A:T	50	100	1	0.01198
3:171633665:G:T	50	100	1	0.2738
3:171633686:T:C	50	100	1	0.1111
3:171634211:T:C	50	100	1	0.2965
3:171634219:A:C	50	100	1	0.1111
3:171634665:C:T	50	100	1	0.1109
3:171635331:A:G	50	100	1	0.1111
3:171635589:C:T	50	100	1	0.01198
3:171635955:G:A	48	93.8	1	0.04902
3:171636082:A:G	50	100	1	0.1156
3:171636372:G:T	50	100	1	0.04993
3:171636574:T:C	50	100	1	0.1156
3:171636809:A:G	50	100	1	0.1109
3:171637300:A:G	50	98	1	0.1109
3:171637502:G:A	50	100	1	0.2734
3:171637555:T:A	50	100	1	0.4611
3:171638261:G:T	45	100	1	0.2738
3:171638701:T:A	50	100	1	0.1156
3:171639045:T:C	50	100	1	0.01235
3:171639054:A:C	50	98	0.97	0.02923
3:171639081:T:C	50	100	1	0.01198
3:171639388:C:T	46	93.5	1	0.4611
3:171639846:C:A	49	93.9	0.8	0.05574
3:171639850:A:C	48	91.7	0.74	0.06754
3:171640027:T:C	50	100	1	0.09931
3:171640196:G:A	50	100	1	0.09913
3:171640596:G:T	50	100	1	0.1153
3:171640731:C:T	50	100	1	0.1109
3:171641124:C:T	50	100	1	0.0118
3:171641547:C:G	50	100	1	0.4611
3:171641768:C:A	50	100	1	0.04993
3:171642185:T:C	50	100	1	0.0492
3:171642485:G:A	46	97.8	1	0.0492
3:171643142:G:T	50	100	1	0.1115
3:171643231:A:G	50	100	1	0.1111
3:171643618:C:T	50	100	1	0.2956
3:171644995:C:T	50	100	0.94	0.02887
3:171645141:G:A	50	100	1	0.0492
3:171645187:A:G	50	98	0.96	0.1556
3:171645580:C:T	50	100	1	0.1166
3:171645611:G:A	50	100	0.96	0.02142
3:171645651:G:A	50	100	1	0.08696
3:171645801:G:A	49	100	1	0.1111
3:171646260:G:C	50	100	0.94	0.01035
3:171646515:G:A	50	100	1	0.4759
3:171646537:G:A	50	100	1	0.1113
3:171647079:C:T	50	100	1	0.04666
3:171647239:T:C	50	100	1	0.01253
3:171647252:T:C	50	100	1	0.1113
3:171647537:C:T	50	100	1	0.09641
3:171647835:T:A	50	100	1	0.1167
3:171648756:G:A	50	98	0.92	0.02487
3:171648779:A:C	49	100	1	0.4757
3:171648910:T:A	50	100	1	0.02433
3:171649157:T:C	50	100	1	0.0472
3:171649684:C:T	50	100	0.97	0.02524
3:171650169:G:A	50	100	1	0.08715
3:171650288:G:A	50	100	1	0.2956
3:171650472:C:T	50	100	1	0.03776
3:171650896:C:T	50	100	1	0.2727
3:171650907:A:C	50	100	1	0.0374
3:171650951:T:C	50	98	1	0.01071
3:171651986:C:T	50	98	1	0.4637
3:171652034:A:T	50	100	1	0.1162
3:171652141:C:T	50	100	1	0.1162
3:171652317:G:T	50	98	1	0.2959
3:171652368:G:A	50	100	1	0.0374
3:171652389:G:A	50	100	1	0.03268
3:171652407:C:T	48	100	1	0.01053
3:171653113:T:A	50	100	1	0.1089
3:171653182:A:G	50	100	1	0.1089
3:171653419:A:G	50	100	1	0.2958
3:171653639:C:A	50	100	1	0.1089
3:171653706:C:G	50	100	1	0.2257
3:171653890:G:A	50	100	1	0.3827
3:171654667:C:G	50	100	1	0.03758
3:171654743:G:A	50	100	1	0.0492
3:171655189:G:A	50	100	1	0.0492
3:171655243:C:A	50	100	1	0.4784
3:171656150:C:T	50	100	1	0.405
3:171656240:A:G	50	98	1	0.4782
3:171656285:C:T	50	100	1	0.04938
3:171656401:C:A	50	100	1	0.061
3:171657274:G:C	50	100	1	0.01162
3:171657372:G:A	50	100	1	0.4784
3:171657373:T:C	50	100	1	0.1166
3:171657696:G:A	50	100	1	0.3221
3:171657833:A:T	50	100	1	0.01235
3:171658361:T:C	50	100	1	0.0216
3:171658558:C:A	50	100	1	0.4699
3:171658920:C:T	50	100	1	0.03105
3:171659451:A:T	50	100	1	0.4806
3:171660029:T:G	50	100	1	0.01144
3:171660567:C:T	50	100	0.97	0.1563
3:171660568:T:C	50	100	1	0.47
3:171660624:A:G	50	100	1	0.1162
3:171660754:C:T	50	100	1	0.01089
3:171661353:G:A	50	100	1	0.47
3:171661747:G:A	50	100	1	0.1162
3:171662325:G:T	50	100	1	0.01035
3:171662384:G:A	50	100	1	0.4388
3:171662735:T:C	50	100	1	0.3221
3:171662976:C:T	50	100	1	0.47
3:171663013:A:G	50	100	1	0.47
3:171663124:T:C	50	100	1	0.01416
3:171663232:T:C	50	98	1	0.4639
3:171663749:A:C	50	100	1	0.01216
3:171663844:C:G	50	98	1	0.4991
3:171663909:T:A	50	100	1	0.02179
3:171664162:G:T	50	100	1	0.1158
3:171664519:A:G	50	100	1	0.4699
3:171664674:G:T	50	100	1	0.02179
3:171664739:G:A	50	100	1	0.1158
3:171664825:A:G	50	100	1	0.4697
3:171665016:G:A	50	100	0.92	0.04394
3:171665065:C:A	50	100	1	0.01235
3:171666186:G:A	50	100	1	0.01035
3:171666364:C:T	50	100	0.98	0.05428
3:171666418:C:T	50	100	1	0.02179
3:171666881:G:A	50	100	1	0.03667
3:171667401:A:G	50	100	0.99	0.1184
3:171667426:T:A	50	100	1	0.03667
3:171667476:A:C	50	100	1	0.05755
3:171667821:T:C	50	98	1	0.4631
3:171667943:G:A	50	100	1	0.01797
3:171668113:C:T	50	98	1	0.4631
3:171668344:C:T	50	100	0.84	0.02251
3:171668357:T:C	50	98	0.99	0.39
3:171668441:G:T	50	100	1	0.47
3:171668690:G:A	50	100	1	0.03667
3:171668779:G:A	50	100	1	0.05773
3:171668867:C:T	50	100	1	0.05755
3:171669154:T:C	50	100	1	0.01126
3:171669328:T:C	50	100	1	0.01017
3:171669355:A:T	50	100	1	0.01126
3:171669357:G:T	50	100	1	0.01144
3:171669555:T:C	50	100	1	0.01126
3:171669591:G:A	50	100	1	0.2718
3:171669604:T:C	50	100	1	0.06899
3:171669874:G:A	50	100	1	0.04739
3:171670345:G:T	50	100	1	0.01126
3:171670474:G:T	50	100	1	0.4699
3:171670848:A:G	50	100	1	0.03667
3:171671443:C:T	50	100	1	0.1164
3:171671531:T:C	50	100	1	0.04666
3:171671599:A:G	50	100	1	0.4572
3:171671895:C:A	50	100	1	0.3902
3:171671902:G:A	50	100	0.98	0.01253
3:171671977:T:C	50	100	1	0.4795
3:171672186:A:G	50	100	1	0.4699
3:171672809:A:G	50	100	1	0.4635
3:171672830:G:A	50	98	0.95	0.01035
3:171672883:A:C	50	100	1	0.04866
3:171673045:C:T	50	100	1	0.01107
3:171673371:T:A	50	100	1	0.04811
3:171673430:C:T	50	100	1	0.01416
3:171673520:C:T	50	100	1	0.03667
3:171673576:T:A	50	100	1	0.4699
3:171673626:T:A	50	100	1	0.2716
3:171673650:C:T	50	100	1	0.2718
3:171673651:G:A	50	100	1	0.03667
3:171673891:T:C	50	100	1	0.01416
3:171675166:A:C	50	100	1	0.01107
3:171675267:T:C	50	100	0.99	0.4633
3:171675928:C:T	50	100	1	0.0581
3:171676071:A:T	50	100	1	0.04793
3:171676571:G:A	50	100	1	0.01325
3:171677035:C:T	50	100	1	0.4777
3:171677231:C:T	50	98	1	0.47
3:171677235:G:A	50	100	1	0.3902
3:171677263:G:A	50	100	1	0.01017
3:171677490:T:C	50	100	0.91	0.0276
3:171677533:A:G	50	100	1	0.04539
3:171677678:A:G	50	100	1	0.4777
3:171678084:G:A	50	100	1	0.116
3:171678368:T:G	50	100	1	0.01888
3:171678393:T:C	50	100	1	0.2012
3:171678618:G:A	50	100	1	0.08333
3:171679869:T:A	50	100	1	0.01434
3:171680234:T:G	43	93	0.99	0.3902
3:171680514:G:A	50	100	1	0.03667
3:171680916:C:T	50	100	1	0.08333
3:171681034:G:A	50	100	1	0.1175
3:171681300:T:C	50	100	1	0.01107
3:171681531:C:T	50	98	1	0.4739
3:171681590:A:T	50	100	1	0.2718
3:171681632:G:A	50	98	0.92	0.01616
3:171681724:T:C	50	100	1	0.01434
3:171681962:T:C	50	100	1	0.4633
3:171682888:G:C	50	100	1	0.3902
3:171683488:A:G	50	100	1	0.4737
3:171683730:C:T	50	100	1	0.1176
3:171683955:T:C	50	100	1	0.3902
3:171684166:A:G	50	100	1	0.01434
3:171684562:G:T	50	100	0.9	0.02378
3:171684726:G:C	50	100	1	0.3902
3:171684789:G:A	50	100	1	0.01452
3:171684833:T:C	50	100	1	0.39
3:171684989:T:A	50	100	1	0.01434
3:171685010:G:A	50	100	1	0.01471
3:171685019:C:T	50	98	1	0.06881
3:171685294:T:G	50	100	1	0.06881
3:171685416:T:A	50	100	1	0.0138
3:171685579:G:C	50	100	1	0.1176
3:171686333:A:G	50	100	1	0.1176
3:171686688:C:A	50	100	1	0.1176
3:171687583:G:A	50	98	0.96	0.02959
3:171687594:A:T	50	100	1	0.4849
3:171687634:G:A	50	100	0.99	0.4528
3:171688091:T:C	50	100	1	0.01307
3:171688345:A:G	50	100	0.95	0.03086
3:171689030:C:T	50	100	1	0.05755
3:171689300:T:C	50	100	0.9	0.02378
3:171689515:C:T	50	100	1	0.04811
3:171689589:T:C	50	98	1	0.4851
3:171689682:G:A	50	100	1	0.0699
3:171689707:G:A	50	100	1	0.07062
3:171689779:T:C	50	98	1	0.4851
3:171689782:A:G	50	98	1	0.4633
3:171689849:G:A	50	100	1	0.4535
3:171690005:G:C	50	100	0.89	0.03304
3:171690025:G:C	50	100	1	0.07062
3:171690158:G:A	50	100	1	0.3829
3:171690595:T:G	50	100	1	0.4633
3:171690741:A:T	50	100	1	0.4641
3:171690798:T:C	50	100	1	0.01434
3:171691061:C:T	50	100	1	0.01235
3:171691386:A:G	50	100	1	0.0699
3:171691476:T:C	50	100	1	0.1175
3:171691542:A:G	50	100	1	0.01107
3:171691576:C:A	50	100	1	0.1175
3:171691579:T:C	50	100	1	0.08297
3:171691753:T:C	50	100	1	0.08297
3:171691813:A:G	50	100	1	0.3831
3:171692699:C:G	50	98	1	0.0837
3:171692727:G:A	50	100	1	0.01198
3:171692736:G:C	50	100	1	0.08297
3:171692767:C:T	50	100	1	0.2651
3:171693099:C:T	50	100	1	0.471
3:171693114:C:T	50	100	1	0.4851
3:171693289:G:A	50	100	1	0.01325
3:171693537:C:T	50	100	1	0.2647
3:171693538:C:A	50	100	1	0.02542
3:171694663:T:C	50	100	1	0.02614
3:171694771:C:T	50	100	1	0.396
3:171695121:C:A	50	100	1	0.05755
3:171695408:C:T	50	100	0.78	0.01634
3:171695583:A:C	50	100	1	0.01198
3:171695659:C:G	50	100	0.98	0.02524
3:171695803:C:T	50	100	1	0.01307
3:171695834:T:C	50	100	1	0.2651
3:171696475:C:G	50	98	1	0.4851
3:171696851:C:T	50	100	1	0.05737
3:171696870:C:A	50	100	1	0.1031
3:171697105:C:G	50	100	1	0.1253
3:171697144:T:C	50	100	1	0.4851
3:171697231:G:A	50	100	1	0.01416
3:171697308:A:G	50	100	1	0.4853
3:171697370:G:A	50	100	1	0.03776
3:171697371:G:A	50	100	1	0.03776
3:171697494:G:A	50	100	1	0.2656
3:171697637:G:A	50	100	1	0.04829
3:171698034:G:A	50	100	0.85	0.01307
3:171698310:G:A	50	100	1	0.02251
3:171699140:C:T	50	100	1	0.1095
3:171699163:C:T	50	100	1	0.04012
3:171699200:T:A	50	100	1	0.03667
3:171699262:G:T	50	100	1	0.3969
3:171699348:T:C	50	100	1	0.04811
3:171699516:A:G	50	100	1	0.04757
3:171700241:C:T	50	100	1	0.2649
3:171700334:A:T	50	100	1	0.05174
3:171700340:T:A	50	100	1	0.01107
3:171700868:G:A	50	100	1	0.132
3:171701193:C:G	50	100	1	0.01797
3:171701389:C:T	50	100	1	0.4853
3:171701419:T:C	50	100	1	0.2649
3:171701496:A:G	50	100	1	0.0118
3:171701982:T:A	50	100	1	0.04829
3:171702078:A:G	50	100	1	0.3969
3:171702133:A:T	50	100	1	0.1095
3:171702232:A:T	50	98	1	0.4455
3:171702259:G:A	50	100	1	0.2647
3:171702515:T:G	50	100	1	0.4851
3:171703253:A:C	50	100	1	0.0118
3:171703787:T:G	50	100	1	0.01107
3:171703872:A:G	50	100	1	0.3969
3:171703937:C:T	50	100	1	0.132
3:171704111:T:C	50	100	1	0.471
3:171704458:G:A	50	100	1	0.132
3:171704669:A:G	50	100	0.78	0.01634
3:171704735:A:G	50	100	1	0.132
3:171704878:C:G	50	100	1	0.02251
3:171704921:C:T	50	100	1	0.04666
3:171704960:G:A	50	100	1	0.1097
3:171704994:T:C	50	100	0.99	0.01307
3:171705176:T:C	50	100	1	0.3971
3:171705281:T:C	50	100	1	0.1095
3:171705522:C:T	50	100	1	0.1095
3:171705823:T:G	50	100	1	0.01307
3:171705854:T:C	50	100	1	0.2649
3:171705868:A:G	50	100	1	0.03667
3:171706123:A:T	50	100	0.8	0.04739
3:171706371:C:T	50	100	1	0.04811
3:171706606:A:G	50	100	1	0.03667
3:171706628:T:C	50	100	1	0.01307
3:171706633:C:G	50	100	0.92	0.02905
3:171706652:T:C	50	100	1	0.02251
3:171706960:T:C	50	100	0.94	0.0216
3:171707224:G:T	50	100	1	0.3666
3:171707572:C:T	50	100	1	0.01416
3:171707707:G:A	50	100	1	0.01271
3:171707758:A:C	50	100	1	0.02106
3:171707779:C:A	50	100	1	0.2651
3:171707864:A:T	50	100	0.88	0.04575
3:171707961:C:T	50	100	1	0.03686
3:171708248:T:C	50	100	1	0.3876
3:171708339:G:A	50	100	1	0.3666
3:171708584:T:C	50	100	1	0.01107
3:171708971:G:T	50	100	1	0.3876
3:171709755:T:C	50	100	1	0.04539
3:171709791:C:T	50	100	1	0.04775
3:171709987:A:G	50	100	1	0.04049
3:171709994:A:C	50	100	1	0.01271
3:171710263:G:A	50	100	1	0.3876
3:171710442:C:A	50	100	1	0.04793
3:171710474:G:A	50	100	1	0.01307
3:171710489:C:T	50	100	1	0.01307
3:171710492:G:A	50	100	1	0.01307
3:171710522:T:C	50	100	1	0.4061
3:171710561:C:G	50	100	1	0.1042
3:171710646:C:T	50	100	1	0.3931
3:171710967:G:A	50	100	1	0.2834
3:171711019:C:A	50	98	1	0.4061
3:171711241:G:T	50	100	1	0.03686
3:171711248:C:G	50	98	1	0.4061
3:171711552:G:C	50	100	1	0.48
3:171711701:G:T	50	100	1	0.2834
3:171712023:G:A	50	100	0.96	0.01307
3:171712277:G:A	50	100	1	0.3931
3:171712533:G:A	50	100	1	0.01307
3:171712796:G:A	50	100	1	0.01325
3:171713145:T:G	50	100	0.98	0.07389
3:171713310:C:A	50	100	1	0.48
3:171713397:T:G	50	100	1	0.48
3:171714122:C:G	50	100	0.77	0.0118
3:171714354:G:C	50	100	1	0.01307
3:171714571:G:T	50	100	1	0.2836
3:171715030:C:T	50	100	1	0.04684
3:171715464:T:G	50	100	1	0.4061
3:171715473:T:G	50	96	0.97	0.03032
3:171715476:A:G	50	100	1	0.4061
3:171715925:C:A	44	93.2	0.98	0.4541
3:171716191:G:A	50	100	1	0.4061
3:171716436:G:A	50	100	1	0.4061
3:171716456:C:T	50	100	1	0.01307
3:171716564:C:T	50	100	1	0.2836
3:171716702:C:G	50	100	1	0.03686
3:171716817:C:T	50	100	1	0.104
3:171717078:G:A	50	100	1	0.04793
3:171717257:G:C	50	100	1	0.01307
3:171718303:A:C	50	100	1	0.1133
3:171718458:C:T	50	100	0.8	0.01216
3:171718547:T:G	50	100	1	0.01307
3:171718934:G:A	50	100	1	0.3462
3:171719363:G:A	50	98	1	0.4688
3:171719556:C:T	50	100	1	0.4061
3:171719894:G:A	50	100	1	0.04339
3:171720032:C:T	50	100	1	0.3931
3:171720252:C:A	49	100	1	0.04793
3:171720487:G:A	50	100	1	0.4
3:171720598:T:C	50	100	1	0.4023
3:171720629:T:C	50	100	1	0.405
3:171720879:C:T	50	100	1	0.4023
3:171721264:A:G	50	100	1	0.04811
3:171721447:T:G	50	100	1	0.4023
3:171721460:C:G	50	100	1	0.4023
3:171721639:G:C	50	100	1	0.0118
3:171721701:A:G	50	100	1	0.01035
3:171721908:G:A	50	100	1	0.4581
3:171722020:A:C	50	100	1	0.4023
3:171722108:A:C	50	100	1	0.4023
3:171722268:G:A	50	100	1	0.2928
3:171722382:T:C	49	100	1	0.4023
3:171722488:T:C	50	100	0.99	0.4023
3:171722570:A:T	50	100	1	0.402
3:171722573:C:T	50	100	1	0.402
3:171722620:G:A	50	100	0.98	0.01307
3:171722666:T:C	50	100	1	0.4023
3:171722733:A:G	50	100	1	0.4023
3:171722736:C:A	50	100	1	0.02723
3:171722755:G:C	50	100	1	0.4021
3:171722762:T:C	50	100	1	0.4021
3:171723011:T:G	50	100	1	0.4021
3:171723226:T:C	50	100	1	0.4021
3:171723330:T:C	50	100	1	0.4021
3:171723346:T:C	50	100	1	0.4021
3:171723491:C:T	50	100	1	0.4021
3:171723613:T:A	50	100	1	0.4021
3:171723925:C:T	50	100	1	0.4021
3:171723974:T:C	50	100	1	0.402
3:171724028:T:C	50	100	1	0.4021
3:171724048:A:T	50	100	1	0.4021
3:171724115:C:T	50	100	1	0.4296
3:171724321:A:G	50	100	1	0.01198
3:171724346:T:C	50	100	1	0.354
3:171724501:C:T	50	100	1	0.4933
3:171724597:T:G	50	100	1	0.4021
3:171724845:C:T	50	100	1	0.4023
3:171724984:G:A	50	100	1	0.1038
3:171724995:C:T	50	100	1	0.01307
3:171725530:A:G	50	100	1	0.01289
3:171725694:G:A	50	100	1	0.4023
3:171725807:G:A	50	100	1	0.1129
3:171725817:C:G	50	100	1	0.4154
3:171725862:T:C	50	100	1	0.01307
3:171725945:G:A	50	100	1	0.04793
3:171726165:T:A	50	100	1	0.4023
3:171726189:A:T	50	100	1	0.04339
3:171726646:G:T	50	100	0.95	0.01307
3:171726863:G:A	50	100	1	0.4023
3:171726921:A:G	50	100	1	0.0118
3:171726955:G:A	50	98	0.99	0.4025
3:171726983:C:T	50	100	0.99	0.4023
3:171727199:G:A	50	100	1	0.03686
3:171727454:A:G	50	100	1	0.4023
3:171727681:T:C	50	100	1	0.2834
3:171727707:C:T	50	100	1	0.4023
3:171728048:G:C	50	100	1	0.1038
3:171728270:C:T	50	100	0.99	0.4023
3:171728962:A:C	50	100	1	0.04521
3:171729153:C:T	50	100	1	0.4023
3:171729321:A:T	50	100	1	0.0118
3:171729356:G:T	50	98	1	0.3555
3:171729609:G:A	50	100	1	0.3555
3:171729687:G:A	50	100	1	0.01071
3:171729715:T:A	50	100	1	0.4025
3:171729755:G:A	50	100	0.88	0.01362
3:171729802:T:G	50	100	1	0.4025
3:171730180:T:A	50	100	1	0.02705
3:171730280:G:A	50	100	1	0.4025
3:171730503:G:A	50	100	1	0.4025
3:171730603:A:G	50	100	1	0.01416
3:171730699:C:T	50	100	0.89	0.02378
3:171730712:C:T	50	100	1	0.4025
3:171730784:G:A	50	100	1	0.4025
3:171730827:T:C	50	100	1	0.4657
3:171730849:G:C	50	100	1	0.2834
3:171730899:A:C	50	100	1	0.01162
3:171731079:G:A	50	100	1	0.4025
3:171731204:T:C	50	100	1	0.01162
3:171731310:T:C	50	100	0.97	0.1619
3:171731311:G:A	50	100	1	0.4025
3:171731338:T:C	50	100	1	0.01471
3:171731362:T:G	50	100	1	0.01107
3:171731409:T:G	50	100	1	0.4027
3:171731509:C:T	50	100	1	0.4025
3:171731552:C:T	50	100	1	0.01416
3:171731706:C:A	50	100	1	0.4659
3:171731732:A:C	50	100	1	0.01307
3:171731933:A:T	50	100	1	0.4132
3:171731949:C:G	50	100	1	0.4132
3:171731963:G:C	50	100	1	0.01071
3:171731985:T:C	50	100	1	0.01071
3:171732358:T:C	50	100	1	0.3061
3:171732390:G:T	50	100	0.96	0.1776
3:171732939:G:A	50	100	1	0.01107
3:171732962:T:C	50	100	1	0.4009
3:171733037:C:T	50	100	1	0.4009
3:171733074:C:G	50	100	1	0.01416
3:171733124:C:T	50	100	1	0.04793
3:171733342:G:A	50	100	1	0.01107
3:171733998:C:A	50	100	1	0.4001
3:171734457:C:T	50	100	0.98	0.04775
3:171734609:A:G	50	100	1	0.4116
3:171734613:T:C	50	100	0.99	0.1051
3:171734646:G:T	50	100	1	0.4116
3:171734855:A:G	50	100	0.99	0.1051
3:171735799:C:T	50	100	1	0.01471
3:171735861:G:A	50	100	1	0.01452
3:171736150:C:T	50	100	1	0.0492
3:171736405:G:A	50	100	0.94	0.04611
3:171736428:A:T	50	98	1	0.301
3:171736774:T:A	50	100	1	0.04793
3:171736825:G:A	50	100	1	0.0492
3:171737033:G:A	50	100	1	0.04793
3:171737087:C:T	50	100	1	0.2812
3:171737398:T:C	50	100	0.99	0.1051
3:171738022:A:G	50	100	1	0.01416
3:171738651:C:T	50	100	1	0.04575
3:171739269:C:T	50	100	1	0.01126
3:171739673:T:A	50	100	1	0.4452
3:171740232:A:T	50	100	1	0.01452
3:171741390:T:C	50	100	0.97	0.1619
3:171741750:C:T	50	100	1	0.04793
3:171741796:A:G	50	100	1	0.02887
3:171741964:C:A	50	100	1	0.04793
3:171741965:A:G	50	100	1	0.04793
3:171742006:C:A	50	100	0.96	0.06409
3:171742009:C:T	50	100	0.96	0.06391
3:171742011:C:A	50	100	0.96	0.06409
3:171742020:T:C	50	100	1	0.04793
3:171742382:C:T	50	100	1	0.3974
3:171742508:G:T	50	100	1	0.2812
3:171742676:A:C	50	100	1	0.3972
3:171742968:T:C	50	100	1	0.03195
3:171743136:G:A	50	100	1	0.03195
3:171743153:G:A	50	100	1	0.03413
3:171743568:G:A	50	100	1	0.01398
3:171743602:C:T	50	100	1	0.01289
3:171743778:A:T	50	100	1	0.01398
3:171743821:T:G	50	100	1	0.4584
3:171743882:T:C	50	100	1	0.466
3:171744213:C:T	50	100	1	0.03922
3:171744266:C:G	50	100	1	0.01398
3:171744294:G:T	50	100	1	0.04793
3:171744595:T:G	50	100	1	0.04575
3:171744949:A:G	50	100	1	0.01162
3:171745109:T:C	50	100	0.95	0.02179
3:171745482:A:C	50	100	1	0.4296
3:171745749:G:A	50	100	0.99	0.04793
3:171745814:C:T	50	100	1	0.1038
3:171745939:G:A	50	100	1	0.2905
3:171746004:G:A	50	100	0.96	0.02524
3:171746049:G:A	50	100	1	0.01416
3:171746070:G:A	50	100	0.86	0.02887
3:171746082:T:C	48	100	1	0.4662
3:171746083:G:A	50	100	1	0.01416
3:171746172:C:T	50	100	1	0.01906
3:171746173:G:C	50	100	0.83	0.02306
3:171746224:A:G	50	98	1	0.4292
3:171746257:G:A	50	100	1	0.2809
3:171746293:G:A	50	100	1	0.01398
3:171746485:T:C	50	100	1	0.01398
3:171746861:A:C	50	100	1	0.4296
3:171746889:G:T	50	100	0.75	0.02778
3:171746890:G:A	50	100	1	0.4664
3:171746988:C:T	50	98	1	0.01888
3:171747049:C:T	49	100	1	0.01071
3:171747094:T:C	49	100	1	0.01307
3:171747215:C:T	50	100	1	0.02687
3:171747308:C:A	50	100	1	0.01398
3:171747376:A:G	50	100	1	0.1304
3:171747523:A:G	50	100	1	0.04793
3:171747747:C:T	50	100	1	0.03922
3:171747768:T:C	50	100	1	0.01416
3:171748060:G:A	50	100	1	0.2803
3:171748202:T:C	50	100	1	0.1035
3:171748411:G:A	50	98	1	0.4286
3:171748670:A:C	50	100	1	0.01452
3:171749481:A:G	50	98	0.99	0.3522
3:171749783:A:G	49	100	1	0.01634
3:171750428:T:C	50	100	1	0.01325
3:171750996:C:A	50	100	1	0.01289
3:171751088:G:A	50	100	1	0.01452
3:171751188:C:A	50	100	1	0.1033
3:171751347:G:A	50	100	1	0.2801
3:171751400:A:C	50	100	1	0.4617
3:171751592:G:A	50	100	1	0.01289
3:171752014:A:G	50	100	1	0.01307
3:171752433:T:C	50	100	0.95	0.0138
3:171753574:T:C	50	100	0.97	0.104
3:171753802:C:G	50	98	0.99	0.2195
3:171754259:G:A	50	100	1	0.1164
3:171754414:T:C	50	100	0.95	0.1449
3:171754506:C:T	50	100	1	0.4624
3:171754809:A:G	50	100	0.96	0.04775
3:171755055:A:G	50	100	0.99	0.3513
3:171755086:T:G	50	100	0.99	0.4181
3:171755255:C:T	50	100	0.91	0.0276
3:171755602:G:A	50	98	0.77	0.01725
3:171755795:C:T	50	100	0.99	0.04648
3:171757288:G:A	50	100	0.91	0.02487
3:171758251:G:A	50	100	0.88	0.02977
3:171758553:A:T	50	100	0.98	0.2783
3:171758668:T:C	50	100	0.98	0.04321
3:171758715:C:T	50	100	0.98	0.2781
3:171759200:G:A	50	100	0.94	0.04484
3:171759492:C:T	50	100	0.96	0.08569
3:171759801:T:C	50	100	0.98	0.1592
3:171760017:C:T	50	100	1	0.0423
3:171760028:A:G	50	100	0.98	0.05556
3:171760163:T:G	50	100	0.97	0.3569
3:171760378:T:C	50	100	0.99	0.09441
3:171761822:G:T	50	100	1	0.02923
3:171763095:G:C	50	98	0.98	0.1799
3:171763289:G:A	50	100	0.98	0.09423
3:171764266:G:A	50	100	1	0.01362
3:171764896:G:A	29	75.9	0.66	0.1997
3:171764899:G:A	27	92.6	0.61	0.0207
3:171765193:A:T	50	100	0.98	0.3161
3:171765404:G:C	50	100	0.99	0.04212
3:171765619:C:T	50	100	0.98	0.1391
3:171765878:T:C	50	100	0.98	0.4867
3:171765940:G:A	50	100	0.99	0.4867
3:171766722:T:A	50	100	0.99	0.2901
3:171766871:T:A	50	100	0.99	0.3475
3:171766872:G:T	50	100	0.99	0.3475
3:171766873:T:A	50	100	0.99	0.3475
3:171767246:C:T	50	100	0.98	0.04394
3:171767248:G:T	50	100	0.98	0.3299
3:171767934:C:T	50	100	0.88	0.01235
3:171768028:T:C	50	100	0.94	0.05919
3:171768303:C:G	50	100	1	0.04194
3:171769469:G:A	50	100	1	0.0423
3:171769842:G:C	50	100	0.99	0.4261
3:171770165:T:C	50	100	0.97	0.06082
3:171770431:G:C	49	100	0.99	0.4267
3:171770819:G:T	49	98	0.98	0.2162
3:171771295:A:G	50	100	0.99	0.4205
3:171771378:T:G	50	100	1	0.04194
3:171771612:T:G	50	100	0.97	0.08824
3:171773119:T:G	50	100	0.99	0.03395
3:171773860:T:G	50	100	0.99	0.3689
3:171773903:C:T	50	100	1	0.04267
3:171774040:G:A	50	100	0.98	0.4699
3:171774573:G:C	50	100	0.99	0.1525
3:171775069:C:G	50	100	0.98	0.4956
3:171775248:A:G	50	100	0.98	0.09096
3:171776197:C:T	50	100	0.96	0.04702
3:171776246:T:G	50	100	1	0.01652
3:171776358:C:A	50	100	1	0.01652
3:171776679:C:A	50	100	0.93	0.05537
3:171776895:A:G	50	100	0.93	0.02269
3:171777390:G:A	50	100	0.95	0.1142
3:171778506:A:C	50	100	0.99	0.02796
3:171778925:G:A	50	98	0.98	0.4555
3:171779336:A:T	50	100	0.93	0.146
3:171779350:G:A	50	100	0.97	0.09187
3:171779497:C:G	50	98	0.98	0.4592
3:171780080:T:C	50	98	0.96	0.01924
3:171780296:G:A	50	100	0.98	0.08678
3:171780421:C:T	50	100	0.96	0.439
3:171780738:T:C	50	100	1	0.03831
3:171780763:A:G	50	100	0.95	0.0305
3:171780825:A:G	50	98	0.98	0.4849
3:171780926:A:T	50	98	0.98	0.48
3:171781068:G:A	50	100	0.98	0.01053
3:171781132:A:G	50	100	0.95	0.15
3:171781772:C:G	50	98	0.98	0.3308
3:171782369:A:C	50	100	1	0.02905
3:171782487:C:T	50	98	0.99	0.2634
3:171782632:T:A	50	100	0.96	0.2206
3:171782651:C:A	50	98	0.99	0.3021
3:171782700:A:C	50	100	0.97	0.2173
3:171782733:T:C	50	100	0.97	0.2171
3:171782797:G:C	50	100	1	0.02887
3:171783060:T:G	50	98	0.99	0.4786
3:171783159:T:C	50	100	0.95	0.06917
3:171783290:G:A	50	100	0.97	0.02415
3:171783294:T:C	50	100	0.97	0.02415
3:171783347:G:A	49	98	0.96	0.2509
3:171783524:C:G	50	100	0.98	0.1946
3:171783608:T:C	50	100	0.96	0.04321
3:171783704:A:G	50	100	0.98	0.2001
3:171783766:C:A	49	100	0.99	0.2569
3:171783768:G:A	50	98	0.98	0.2609
3:171783837:G:C	50	100	0.99	0.01344
3:171783993:T:C	50	100	0.99	0.2696
3:171784015:G:A	50	100	0.99	0.2696
3:171784903:C:T	50	100	0.99	0.4267
3:171785021:G:A	50	100	0.97	0.02741
3:171785520:T:C	50	100	0.99	0.1418
3:171785851:A:G	50	100	1	0.1363
3:171785899:G:T	50	98	0.97	0.3853
3:171786144:T:C	50	100	0.99	0.08007
3:171786467:G:A	50	100	0.97	0.03631
3:171786483:G:A	50	100	1	0.3555
3:171786566:G:A	50	100	1	0.1393
3:171786939:C:T	50	100	0.96	0.04067
3:171787153:A:G	50	100	0.98	0.03631
3:171787560:A:G	50	100	1	0.0276
3:171787860:C:T	50	100	0.99	0.3535
3:171788204:A:T	50	94	0.98	0.2947
3:171788566:T:C	50	100	1	0.03558
3:171788584:G:T	50	100	1	0.1405
3:171788585:G:A	50	100	1	0.2798
3:171788782:A:G	50	100	1	0.1405
3:171788908:C:T	50	100	1	0.2832
3:171789161:T:G	50	100	1	0.1774
3:171789367:C:A	50	100	0.99	0.1215
3:171789591:G:A	50	100	1	0.1774
3:171789773:C:T	50	100	0.99	0.2967
3:171789887:C:A	50	100	1	0.03268
3:171789940:G:T	50	100	1	0.3246
3:171790673:T:C	50	100	1	0.3299
3:171791187:T:C	50	100	1	0.1369
3:171791335:A:G	50	100	1	0.3664
3:171791345:C:T	50	100	1	0.4915
3:171791413:T:C	50	100	1	0.03595
3:171791836:G:C	50	100	1	0.3662
3:171791952:G:C	50	100	1	0.3248
3:171791957:A:G	50	100	1	0.311
3:171792448:C:T	50	100	1	0.3246
3:171792954:A:T	50	100	1	0.1242
3:171793051:C:T	50	100	1	0.325
3:171793108:A:G	50	100	1	0.325
3:171793230:T:G	50	100	1	0.325
3:171793349:C:T	50	100	1	0.3252
3:171793565:G:A	50	100	1	0.325
3:171794304:C:T	50	100	1	0.01452
3:171794410:C:T	50	100	0.99	0.2919
3:171795370:T:A	50	100	1	0.3195
3:171795450:G:A	50	100	0.86	0.01053
3:171795451:G:C	50	100	0.99	0.1836
3:171795598:T:C	50	100	1	0.3241
3:171796285:A:C	50	100	1	0.1236
3:171796313:G:A	50	100	0.99	0.1398
3:171796728:C:T	50	100	1	0.02705
3:171797041:T:C	50	100	1	0.1832
3:171797110:C:T	50	100	1	0.3226
3:171797241:G:A	50	100	1	0.03558
3:171797419:T:C	50	100	1	0.01126
3:171798222:C:G	50	100	1	0.01126
3:171798516:T:A	50	100	1	0.4504
3:171798556:A:G	50	100	0.98	0.02578
3:171798992:C:T	50	100	1	0.03558
3:171799155:A:G	50	100	1	0.01961
3:171799156:C:T	50	100	1	0.1823
3:171799454:G:A	50	100	1	0.3664
3:171799824:C:T	50	100	1	0.3206
3:171800081:T:C	50	100	1	0.1285
3:171800168:T:A	50	100	1	0.03558
3:171800177:A:G	50	100	1	0.03558
3:171800437:A:C	50	96	0.99	0.319
3:171800515:T:C	50	100	1	0.3237
3:171800589:T:C	50	100	0.94	0.1992
3:171800888:A:G	50	100	1	0.1137
3:171800916:C:G	50	100	1	0.03558
3:171801774:C:T	50	100	1	0.4898
3:171801798:G:A	50	100	1	0.01924
3:171801857:C:T	50	100	0.97	0.01271
3:171802003:G:A	50	100	1	0.3214
3:171802379:A:G	50	100	1	0.3214
3:171802533:C:T	50	100	1	0.3549
3:171803199:G:A	50	100	1	0.1872
3:171803278:A:G	50	100	0.99	0.01126
3:171803330:G:C	50	100	1	0.325
3:171803343:T:C	50	100	1	0.3515
3:171803405:G:C	50	100	1	0.01198
3:171803823:A:G	50	100	1	0.3194
3:171804288:T:A	50	100	1	0.3068
3:171804490:G:A	50	100	1	0.3086
3:171804568:G:A	50	100	0.98	0.02705
3:171804580:A:G	50	100	0.99	0.3255
3:171804615:A:G	50	100	1	0.03486
3:171804625:A:G	50	100	0.99	0.3224
3:171804794:C:T	50	98	1	0.1879
3:171804796:C:G	50	98	1	0.1816
3:171804814:T:C	50	100	0.9	0.03032
3:171804954:C:T	50	100	0.99	0.3237
3:171805245:G:A	50	100	1	0.01434
3:171805309:C:T	50	100	1	0.1271
3:171806026:G:A	50	100	1	0.1816
3:171806055:C:T	50	100	0.98	0.1135
3:171806071:A:T	50	100	1	0.01452
3:171806198:T:C	50	100	0.99	0.1816
3:171806400:C:A	50	100	0.99	0.4898
3:171807089:G:A	50	100	0.98	0.06173
3:171807179:C:A	50	100	0.98	0.0187
3:171807248:T:C	50	100	0.9	0.02215
3:171807343:C:T	50	100	0.96	0.02723
3:171807793:G:T	50	100	1	0.1823
3:171808153:T:C	50	100	1	0.1222
3:171808363:C:T	50	100	0.99	0.3085
3:171808366:C:A	50	98	0.99	0.3215
3:171808388:C:T	50	100	1	0.1425
3:171808514:C:A	50	100	0.99	0.3217
3:171808804:C:G	48	100	0.99	0.01489
3:171810165:T:G	50	100	0.97	0.1485
3:171810379:G:A	50	100	1	0.01616
3:171810805:A:G	50	100	0.85	0.02596
3:171811311:G:A	50	100	0.96	0.1707
3:171811680:A:G	50	100	0.94	0.1939
3:171811695:T:C	50	100	1	0.01725
3:171812145:T:G	50	100	0.95	0.1857
3:171812411:C:T	50	100	0.99	0.01725
3:171812492:C:A	50	100	0.93	0.1935
3:171812691:A:G	50	100	0.95	0.4642
3:171812987:A:T	50	100	0.94	0.1837
3:171813956:C:T	50	100	0.86	0.1558
3:171815046:A:G	50	98	0.98	0.2776
3:171815212:C:T	50	100	0.98	0.1222
3:171815493:T:G	50	100	0.97	0.2275
3:171815810:G:C	50	100	0.92	0.02142
3:171816049:A:T	50	100	0.97	0.2498
3:171816334:C:T	50	100	0.94	0.0256
3:171816342:C:T	50	98	1	0.0118
3:171816561:T:C	50	100	0.9	0.02415
3:171816700:A:G	50	100	0.98	0.2275
3:171816735:A:G	50	98	0.99	0.1547
3:171817313:G:T	50	98	0.99	0.3005
3:171817317:T:A	50	100	0.99	0.1224
3:171817739:G:A	50	100	1	0.01979
3:171818465:T:G	50	98	0.99	0.155
3:171818881:G:A	50	100	0.99	0.02142
3:171819198:T:G	50	100	0.92	0.02269
3:171819320:G:A	50	100	0.99	0.1225
3:171819516:T:C	50	100	0.99	0.1231
3:171819808:G:A	50	96	1	0.1803
3:171819993:G:A	50	98	1	0.01344
3:171820028:C:T	50	100	0.99	0.0216
3:171820089:G:A	50	100	0.94	0.1304
3:171820491:T:G	50	96	0.99	0.2195
3:171820819:C:T	50	98	0.99	0.1512
3:171820973:G:A	50	100	0.83	0.02269
3:171821429:A:G	50	100	0.93	0.02269
3:171821564:T:C	50	98	1	0.1826
3:171822199:G:C	50	98	0.99	0.2271
3:171822207:A:G	50	98	0.98	0.2271
3:171822242:G:A	50	98	0.98	0.4323
3:171822304:G:A	50	98	0.99	0.2271
3:171822387:C:T	50	100	0.99	0.2758
3:171822405:A:G	50	100	0.99	0.1229
3:171822611:C:T	50	96	0.99	0.4149
3:171824191:G:C	50	100	0.99	0.2787
3:171824319:G:C	50	98	0.89	0.01489
3:171824361:C:T	50	100	0.99	0.2771
3:171825851:A:G	50	100	0.98	0.1527
3:171826232:G:C	50	100	0.99	0.1527
3:171826865:G:A	50	100	0.99	0.1509
3:171826908:C:T	50	98	0.99	0.2193
3:171827072:C:A	50	100	0.99	0.02142
3:171827096:C:T	50	96	0.99	0.4025
3:171827266:T:C	50	100	0.99	0.1509
3:171827429:T:C	50	98	0.99	0.4023
3:171827458:T:C	50	98	0.99	0.4016
3:171828069:G:C	50	96	0.98	0.1238
3:171828238:G:A	50	100	0.88	0.0236
3:171829014:G:A	50	96	0.99	0.2335
3:171829410:A:G	50	100	0.99	0.01416
3:171829638:T:C	50	100	1	0.01216
3:171830071:A:G	50	98	0.99	0.4339
3:171830114:G:A	50	96	0.98	0.156
3:171830165:G:A	50	98	0.75	0.01779
3:171830191:C:A	50	96	1	0.1607
3:171830519:T:G	50	98	0.98	0.3847
3:171830758:G:A	49	95.9	1	0.313
3:171830887:A:C	50	98	0.99	0.15
3:171830897:G:A	50	96	1	0.1255
3:171831107:G:A	47	87.2	0.99	0.3115
3:171831126:T:C	50	100	0.99	0.01961
3:171831631:A:G	50	100	0.95	0.03849
3:171831701:T:C	50	100	0.99	0.01997
3:171831881:C:T	50	98	0.97	0.4021
3:171832255:G:A	50	98	0.93	0.2271
3:171832263:G:T	50	100	0.99	0.02015
3:171832412:A:G	50	98	0.97	0.4239
3:171832533:C:T	50	100	0.96	0.2137
3:171832751:C:T	50	100	0.99	0.3457
3:171832858:G:A	50	100	0.98	0.1723
3:171833263:T:C	50	100	1	0.01452
3:171833451:G:A	50	100	0.99	0.1716
3:171833484:G:T	50	98	1	0.01471
3:171833729:A:G	50	98	0.99	0.4228
3:171833857:T:G	50	98	0.99	0.3459
3:171833903:G:A	50	98	0.99	0.3459
3:171834633:T:C	50	100	0.97	0.2193
3:171834678:G:A	50	100	0.98	0.1716
3:171834689:G:A	50	100	0.99	0.1716
3:171834843:C:T	50	100	1	0.01471
3:171834970:G:A	50	100	0.86	0.02614
3:171835005:T:G	50	100	1	0.01471
3:171835087:G:A	50	100	0.93	0.02324
3:171835678:C:T	50	100	0.98	0.4207
3:171835989:A:G	50	100	1	0.04212
3:171836006:C:T	50	100	0.97	0.156
3:171836232:C:T	50	100	0.93	0.01271
3:171836469:G:T	50	100	0.86	0.02033
3:171836637:C:G	50	98	0.98	0.4101
3:171836918:T:C	50	100	0.87	0.01253
3:171836954:G:A	50	100	0.87	0.02614
3:171837471:A:C	50	100	1	0.04194
3:171837686:G:A	50	100	1	0.03613
3:171837932:C:G	50	98	1	0.1265
3:171838085:C:G	50	100	1	0.02723
3:171838380:C:G	50	100	1	0.02723
3:171839408:G:T	50	100	1	0.01452
3:171839756:C:T	50	100	0.99	0.3442
3:171839776:A:G	50	100	0.98	0.4332
3:171839807:T:A	50	100	0.98	0.1774
3:171840311:T:C	50	100	0.83	0.04375
3:171840554:G:A	50	100	1	0.04212
3:171840682:A:C	50	100	0.98	0.4334
3:171840746:G:A	50	100	0.98	0.1563
3:171841004:T:C	50	100	1	0.169
3:171841074:C:A	50	100	1	0.0118
3:171841516:A:T	50	100	0.88	0.01053
3:171841805:A:G	50	100	0.98	0.01198
3:171842037:C:A	50	100	0.97	0.1786
3:171842225:T:C	50	100	0.99	0.3355
3:171842868:C:T	50	100	1	0.01452
3:171843687:T:C	50	98	0.91	0.01162
3:171843818:A:T	50	100	0.97	0.1774
3:171843911:C:G	50	100	0.96	0.1719
3:171844261:A:G	50	96	0.99	0.1739
3:171844276:G:A	50	100	1	0.01452
3:171844409:T:C	50	100	0.96	0.4375
3:171844506:G:A	50	96	0.79	0.02306
3:171844838:T:C	50	100	0.86	0.03631
3:171846037:C:T	50	100	0.7	0.02233
3:171846234:C:T	50	96	0.82	0.1905
3:171846457:A:G	50	100	0.85	0.01089
3:171846589:C:T	50	94	0.86	0.02596
3:171846907:T:G	50	90	0.73	0.2638
3:171847673:G:A	50	100	0.93	0.2397
3:171848216:G:A	50	100	0.89	0.03068
3:171848580:G:A	50	96	0.83	0.04394
3:171849264:G:A	50	100	0.75	0.01198
3:171849600:G:T	50	100	0.97	0.216
3:171850157:C:T	50	98	0.8	0.01924
3:171850500:G:A	50	100	0.88	0.01107
3:171851374:G:C	50	100	0.98	0.01906
3:171851831:C:T	50	100	0.98	0.216
3:171852492:C:T	50	100	0.92	0.03595
3:171853284:C:T	50	100	1	0.01198
3:171853324:A:G	49	98	0.95	0.1033
3:171854866:G:T	50	100	0.85	0.0138
3:171854880:A:G	50	100	0.95	0.1291
3:171855208:C:A	50	100	0.98	0.2159
3:171855649:T:C	50	100	0.98	0.207
3:171856141:G:T	50	100	0.93	0.0728
3:171856758:A:G	50	100	0.9	0.03595
3:171857011:G:T	50	100	0.98	0.216
3:171857360:G:A	50	100	0.98	0.171
3:171857684:C:T	50	100	1	0.02179
3:171857882:G:A	49	100	0.99	0.04085
3:171858146:G:A	50	100	1	0.01725
3:171858301:G:A	50	100	1	0.01107
3:171858646:C:T	50	100	0.98	0.2057
3:171858818:C:T	50	100	0.95	0.1304
3:171859585:C:G	50	100	0.86	0.02324
3:171859600:C:T	50	100	1	0.01107
3:171859740:T:C	50	100	1	0.01107
3:171860503:A:T	50	100	0.96	0.3266
3:171860762:C:A	50	100	1	0.01107
3:171861797:G:A	50	100	1	0.01107
3:171862275:T:A	50	100	1	0.2052
3:171862283:A:G	50	100	1	0.205
3:171862307:C:T	50	100	0.98	0.2246
3:171862347:C:A	50	100	1	0.205
3:171862406:T:G	50	100	1	0.2035
3:171862418:A:G	50	98	1	0.205
3:171862472:T:C	50	100	1	0.205
3:171862487:A:G	50	100	0.99	0.01779
3:171862522:G:C	50	100	1	0.2406
3:171862583:G:T	50	100	1	0.2418
3:171862956:T:C	50	100	1	0.205
3:171863099:G:A	50	100	1	0.02215
3:171863153:G:A	50	100	0.96	0.3261
3:171863311:G:A	50	98	0.96	0.06209
3:171863443:T:C	50	100	0.99	0.03558
3:171863783:G:T	50	100	1	0.2055
3:171864222:G:A	50	100	0.98	0.1728
3:171864423:G:C	50	100	1	0.2053
3:171864641:G:T	50	100	1	0.2053
3:171864678:A:G	50	100	1	0.2053
3:171864764:C:T	50	100	0.96	0.07171
3:171864810:T:C	50	100	1	0.2055
3:171864943:G:C	50	100	1	0.2055
3:171864944:G:A	50	100	1	0.2055
3:171864960:A:G	50	100	1	0.2057
3:171865321:C:A	50	100	1	0.2055
3:171865530:C:G	50	100	1	0.207
3:171865583:T:C	50	100	1	0.2079
3:171865649:T:C	50	100	0.93	0.0325
3:171865777:A:G	50	100	0.98	0.0354
3:171866066:A:C	50	98	0.95	0.09096
3:171866206:T:G	50	100	0.98	0.2231
3:171866589:T:C	48	100	0.92	0.01089
3:171866650:G:C	50	100	1	0.01471
3:171866679:C:A	50	100	1	0.02869
3:171866726:C:T	50	100	1	0.02923
3:171866750:C:T	50	100	0.97	0.02741
3:171866873:A:C	49	100	1	0.0285
3:171866914:C:T	50	100	1	0.02869
3:171866961:G:A	50	100	1	0.0285
3:171867033:C:T	50	100	0.99	0.07934
3:171867148:A:G	50	100	1	0.02869
3:171867204:C:T	50	100	1	0.02887
3:171867306:T:C	50	100	1	0.02869
3:171867659:T:C	42	95.2	0.95	0.323
3:171867878:G:A	50	100	0.98	0.1676
3:171868129:G:C	50	100	1	0.03994
3:171869133:A:T	50	100	1	0.05102
3:171869756:C:T	50	100	0.99	0.05919
3:171869971:G:C	50	100	1	0.0492
3:171870089:C:T	50	100	0.99	0.03522
3:171870230:T:G	50	100	1	0.03504
3:171870899:A:G	50	100	1	0.03504
3:171871062:C:T	50	100	0.99	0.01253
3:171871063:G:A	50	100	1	0.1685
3:171871424:C:T	50	100	1	0.1685
3:171871683:G:A	50	100	1	0.1692
3:171872135:T:C	50	100	1	0.1692
3:171872290:G:C	50	100	1	0.03504
3:171872453:C:T	50	100	1	0.04811
3:171873053:T:C	50	100	1	0.01253
3:171873101:G:A	50	100	1	0.02179
3:171873407:C:T	50	100	1	0.169
3:171873771:G:T	50	100	1	0.05265
3:171873772:A:G	50	100	1	0.05265
3:171873964:A:G	50	100	1	0.05283
3:171874398:T:C	50	100	1	0.4759
3:171874474:A:T	50	100	1	0.01761
3:171875550:C:T	50	100	1	0.4708
3:171875773:T:C	50	100	1	0.03504
3:171875995:G:T	50	100	1	0.03522
3:171876158:C:T	50	100	1	0.05283
3:171876667:C:T	50	100	1	0.1688
3:171877110:T:C	50	100	1	0.03522
3:171877115:T:A	50	100	1	0.03522
3:171877361:G:C	50	100	1	0.1685
3:171877388:T:C	50	100	1	0.05283
3:171877400:A:G	50	100	1	0.03522
3:171877419:C:T	50	100	1	0.0354
3:171877865:A:G	50	100	1	0.05283
3:171877934:G:A	50	100	1	0.2228
3:171878045:A:G	50	100	1	0.4682
3:171878279:A:G	50	100	1	0.03522
3:171878457:C:T	50	100	1	0.01471
3:171878756:G:A	50	100	1	0.05283
3:171878819:C:A	50	100	1	0.1683
3:171879888:T:G	50	100	1	0.03504
3:171880233:A:G	50	100	1	0.03504
3:171880241:A:T	50	100	1	0.01253
3:171880657:C:T	50	100	1	0.03486
3:171881048:A:T	50	100	1	0.05247
3:171881335:G:A	50	100	1	0.05247
3:171881587:C:G	50	100	1	0.05247
3:171881664:G:A	50	100	1	0.2226
3:171881855:T:C	50	100	1	0.2244
3:171881856:T:A	50	100	1	0.2226
3:171881915:C:A	50	100	1	0.01253
3:171882000:C:T	50	100	1	0.05247
3:171882033:T:C	50	100	1	0.03486
3:171882357:T:C	50	100	1	0.4717
3:171882862:C:G	50	100	1	0.01761
3:171883123:A:G	50	100	1	0.01761
3:171883180:T:G	50	100	1	0.09985
3:171884134:G:A	50	100	1	0.1521
3:171884189:C:T	50	100	1	0.03486
3:171884283:C:T	50	100	1	0.2224
3:171884774:T:G	50	100	1	0.4007
3:171884830:C:T	50	100	1	0.09949
3:171885402:G:A	50	100	1	0.0158
3:171885430:C:T	50	100	0.9	0.03704
3:171885641:A:G	50	100	1	0.01289
3:171886128:G:C	50	98	0.99	0.05447
3:171886162:A:C	50	100	0.99	0.06245
3:171886305:T:C	50	100	0.99	0.06245
3:171887277:A:G	50	100	1	0.06354
3:171887297:G:A	50	100	0.99	0.04212
3:171887532:T:C	50	100	0.98	0.06191
3:171888011:C:A	50	96	0.98	0.3364
3:171888053:G:A	50	98	0.81	0.02415
3:171888386:T:C	50	100	1	0.06373
3:171888728:T:A	50	100	1	0.1069
3:171888812:T:C	50	100	1	0.05519
3:171888872:T:G	50	100	1	0.4181
3:171889068:T:C	50	100	1	0.1618
3:171889569:G:A	50	100	0.94	0.08115
3:171889697:C:T	50	100	1	0.2224
3:171889847:C:T	50	100	1	0.01307
3:171889965:T:C	50	100	0.93	0.06137
3:171890066:A:C	50	98	0.78	0.02687
3:171890155:G:C	50	100	1	0.2259
3:171890580:G:C	50	100	1	0.2257
3:171891316:G:A	50	100	1	0.04248
3:171891863:A:T	50	100	1	0.1712
3:171891870:C:T	50	100	1	0.04248
3:171892028:G:A	50	100	0.99	0.01271
3:171892299:A:G	50	100	1	0.05519
3:171892616:A:G	50	100	1	0.114
3:171893523:G:A	50	100	1	0.1075
3:171893697:T:A	48	91.7	0.88	0.08824
3:171893699:A:T	47	95.7	0.81	0.02487
3:171893707:A:T	50	98	1	0.04212
3:171893709:A:T	50	98	0.96	0.04212
3:171893711:A:T	50	98	1	0.04212
3:171893713:A:T	50	98	1	0.04212
3:171893745:T:A	50	98	1	0.2892
3:171893883:T:G	50	100	1	0.10780000000000001
3:171894574:C:T	50	100	0.97	0.01253
3:171894596:T:C	50	100	1	0.01289
3:171895452:C:G	50	100	0.92	0.03086
3:171895745:T:C	50	98	0.96	0.1456
3:171895860:C:T	50	100	1	0.05483
3:171895887:T:C	50	100	1	0.2259
3:171896155:G:C	50	100	0.93	0.07662
3:171896707:G:T	50	100	1	0.04212
3:171897041:C:A	50	100	1	0.2671
3:171897245:G:C	50	100	1	0.01961
3:171897365:T:C	50	100	0.94	0.07171
3:171897471:G:A	50	100	1	0.2665
3:171897472:T:C	50	100	0.99	0.2242
3:171897478:A:G	50	100	1	0.2242
3:171897560:G:A	50	100	0.98	0.01797
3:171897615:G:C	50	100	1	0.1296
3:171897721:G:C	44	95.5	1	0.295
3:171897902:C:G	50	100	1	0.2596
3:171897913:C:A	50	100	1	0.02451
3:171898462:T:A	50	100	0.94	0.05301
3:171898781:T:C	50	100	0.98	0.4419
3:171899157:A:G	50	100	0.98	0.4426
3:171900304:A:G	50	100	0.99	0.4501
3:171900510:T:C	50	100	0.97	0.2616
3:171900524:G:A	50	100	0.99	0.07426
3:171900845:G:A	50	100	0.98	0.08678
3:171900884:T:C	50	100	0.98	0.08696
3:171901099:C:T	50	100	0.96	0.08951
3:171901142:T:C	50	100	0.98	0.1249
3:171901726:A:G	50	100	0.98	0.3707
3:171902362:G:A	50	100	0.98	0.1176
3:171902440:A:G	50	100	0.98	0.2885
3:171902444:T:C	50	100	0.98	0.2885
3:171902535:A:G	50	100	0.98	0.124
3:171902609:T:C	50	100	0.98	0.08188
3:171902646:A:C	50	98	0.98	0.3578
3:171902736:T:G	50	100	0.98	0.1109
3:171903031:G:C	50	100	0.99	0.2894
3:171903231:T:C	50	100	0.99	0.4297
3:171903253:T:C	50	100	0.99	0.4316
3:171903347:C:A	50	98	0.98	0.08787
3:171903472:C:T	50	98	0.96	0.1037
3:171903727:A:G	50	100	0.98	0.09332
3:171903835:C:T	50	100	0.99	0.08206
3:171903913:C:G	50	100	0.99	0.01779
3:171904020:C:T	50	98	0.99	0.4207
3:171904181:G:C	50	100	0.99	0.08206
3:171904214:A:G	50	100	0.99	0.421
3:171904620:T:G	50	100	1	0.02469
3:171904709:A:G	50	100	1	0.421
3:171904743:G:A	50	100	0.83	0.0138
3:171904927:G:A	50	100	0.99	0.4641
3:171905076:C:T	50	100	0.7	0.01307
3:171905399:G:C	50	100	0.98	0.09005
3:171905622:G:A	50	100	1	0.2936
3:171905689:T:C	50	100	1	0.4212
3:171905721:C:T	50	100	1	0.4212
3:171905781:C:T	50	98	1	0.4212
3:171905849:A:C	50	100	1	0.4212
3:171905850:G:A	50	100	0.98	0.3083
3:171905999:T:G	50	100	1	0.08224
3:171906252:A:G	50	100	1	0.4473
3:171906404:G:A	50	100	1	0.4216
3:171906472:G:A	50	100	1	0.02469
3:171906568:C:G	50	100	1	0.3114
3:171906631:G:A	50	100	1	0.2936
3:171906897:T:G	50	100	1	0.4214
3:171907016:G:A	50	98	0.96	0.06391
3:171907031:C:T	50	98	0.96	0.06409
3:171907044:C:T	50	100	0.98	0.02088
3:171907111:A:G	50	100	0.98	0.11
3:171907177:C:T	50	100	1	0.3114
3:171907412:G:T	50	98	1	0.4214
3:171907421:C:T	50	98	1	0.2934
3:171907463:G:A	50	100	1	0.4214
3:171907678:A:G	50	100	1	0.2934
3:171907714:T:G	50	100	1	0.4214
3:171907770:C:T	50	100	1	0.1098
3:171907895:G:C	50	100	1	0.2934
3:171908128:G:T	50	100	1	0.02487
3:171908143:A:G	50	100	1	0.02814
3:171908257:T:A	50	100	1	0.4535
3:171908761:G:T	50	100	0.97	0.01235
3:171908847:A:G	50	100	1	0.03123
3:171909422:A:G	50	100	1	0.08097
3:171909631:A:G	50	100	0.99	0.02433
3:171909689:G:A	50	100	0.99	0.02342
3:171909901:G:A	50	100	1	0.4208
3:171909914:G:A	50	100	1	0.4208
3:171910185:T:A	50	96	0.84	0.03123
3:171910639:A:G	50	100	0.99	0.02433
3:171910773:G:A	50	100	1	0.4223
3:171910859:C:T	50	100	1	0.2932
3:171911308:G:A	50	100	1	0.4695
3:171911479:C:T	50	100	1	0.4228
3:171911666:T:G	50	98	1	0.4228
3:171911859:G:T	50	100	1	0.388
3:171911916:C:A	50	100	1	0.4078
3:171911946:T:C	50	100	1	0.01507
3:171912103:A:T	49	100	1	0.4227
3:171912286:A:G	50	100	1	0.01507
3:171912365:C:T	50	100	1	0.4074
3:171912366:C:G	50	100	1	0.4225
3:171912401:A:G	50	100	1	0.4225
3:171912519:G:C	50	100	1	0.4225
3:171912520:G:A	50	100	0.98	0.01452
3:171912578:G:C	50	100	1	0.01507
3:171912676:C:T	50	100	1	0.4697
3:171912700:G:A	50	100	1	0.4227
3:171912982:T:G	50	100	1	0.02433
3:171913019:T:C	50	100	1	0.4227
3:171913043:A:G	50	100	1	0.4227
3:171913067:C:T	48	97.9	1	0.4227
3:171913134:G:A	50	100	1	0.4239
3:171913200:G:A	50	100	1	0.02487
3:171913251:C:T	50	98	1	0.4697
3:171913265:A:G	49	100	1	0.4702
3:171913286:A:G	47	97.9	0.99	0.3666
3:171913395:A:G	50	100	1	0.03268
3:171913411:G:A	50	100	1	0.09386
3:171913536:T:C	50	98	0.99	0.3676
3:171913537:G:A	50	100	1	0.08315
3:171913882:C:G	50	100	1	0.0906
3:171914261:C:G	50	100	1	0.4702
3:171914408:G:A	50	100	1	0.02451
3:171914449:C:A	50	100	1	0.0906
3:171914539:A:G	50	100	1	0.4969
3:171914722:A:G	50	98	0.99	0.08842
3:171914980:G:A	50	100	0.99	0.2921
3:171915128:G:A	50	100	1	0.02342
3:171915147:T:C	50	100	1	0.02342
3:171915193:A:G	50	100	1	0.02342
3:171915247:A:G	50	100	1	0.02342
3:171915268:T:A	50	100	1	0.02342
3:171915402:C:A	49	100	1	0.02342
3:171915658:T:A	50	100	0.99	0.2918
3:171916067:G:A	50	100	0.94	0.0118
3:171916080:G:A	50	100	1	0.02342
3:171916091:T:C	50	100	1	0.02342
3:171916152:C:A	50	100	1	0.02342
3:171916238:G:A	50	100	1	0.09405
3:171916422:G:A	50	100	1	0.09405
3:171916607:C:G	50	100	0.99	0.2914
3:171917163:C:T	50	100	1	0.02342
3:171917210:A:G	50	100	1	0.02342
3:171917271:A:G	50	100	1	0.02342
3:171917322:G:A	50	96	1	0.02342
3:171917328:G:A	50	96	0.85	0.02269
3:171917330:G:A	50	96	1	0.02342
3:171917445:T:C	49	100	1	0.02342
3:171917551:G:T	50	100	1	0.02342
3:171917565:T:G	50	100	1	0.02342
3:171917691:T:C	50	100	1	0.02342
3:171917801:A:T	50	100	1	0.08206
3:171917984:T:C	50	100	1	0.02342
3:171918068:A:G	50	100	1	0.02342
3:171918082:T:A	50	100	1	0.0236
3:171918100:A:G	50	100	1	0.02342
3:171918319:T:G	50	100	1	0.09096
3:171918344:C:T	50	100	1	0.02342
3:171918570:G:A	50	100	1	0.02342
3:171919332:A:G	50	100	0.99	0.09931
3:171919572:T:C	50	98	0.88	0.03631
3:171919632:A:G	50	100	1	0.02342
3:171919646:A:G	50	100	1	0.02342
3:171919842:C:T	50	100	1	0.02342
3:171919930:G:A	50	100	1	0.02342
3:171920071:G:C	50	100	1	0.02342
3:171920083:A:C	50	100	1	0.02342
3:171920272:A:G	50	100	0.99	0.1986
3:171920295:A:G	50	100	0.97	0.02342
3:171920373:C:T	50	100	1	0.02342
3:171920374:A:G	50	100	1	0.01979
3:171920543:A:C	50	100	1	0.02342
3:171920582:A:G	50	100	1	0.02342
3:171920829:G:T	50	100	1	0.4726
3:171921028:G:T	50	100	1	0.02342
3:171921163:G:A	50	100	1	0.02342
3:171921219:C:T	50	100	1	0.02342
3:171921282:G:T	50	100	0.99	0.09168
3:171921305:G:A	50	100	1	0.02342
3:171921324:C:T	50	100	1	0.09078
3:171921395:A:T	50	100	1	0.02342
3:171921429:G:T	47	95.7	1	0.405
3:171921468:C:T	50	100	1	0.02342
3:171921478:A:G	50	100	1	0.02342
3:171921552:A:T	50	100	0.94	0.05755
3:171921708:T:G	50	100	0.98	0.07789
3:171921828:T:C	50	100	0.94	0.01797
3:171922045:C:A	50	100	1	0.02342
3:171922238:A:G	50	100	1	0.02342
3:171922312:C:T	50	100	1	0.08261
3:171922723:C:T	50	100	0.94	0.02342
3:171922873:C:G	50	100	1	0.02342
3:171923018:G:A	50	100	1	0.02342
3:171923322:G:A	50	100	1	0.02342
3:171923552:A:T	50	100	1	0.02342
3:171923596:G:T	50	100	1	0.02342
3:171923681:A:T	50	100	1	0.02342
3:171923867:G:C	50	100	1	0.02342
3:171924217:A:G	50	100	1	0.02342
3:171924244:C:A	50	100	1	0.02342
3:171924421:C:A	50	100	0.99	0.04666
3:171924502:C:T	50	100	1	0.02342
3:171924679:A:G	50	100	0.98	0.02342
3:171924727:T:G	50	100	1	0.02342
3:171924937:G:A	50	100	1	0.02342
3:171925045:T:G	50	100	1	0.1213
3:171925218:T:C	50	100	1	0.3809
3:171925464:T:C	50	100	1	0.0236
3:171925482:G:T	50	100	1	0.02342
3:171925579:G:A	50	100	1	0.08224
3:171926047:T:A	50	100	1	0.472
3:171926059:A:G	50	100	1	0.02342
3:171926262:T:C	49	100	1	0.02342
3:171926290:C:T	48	97.9	1	0.08224
3:171926686:A:G	50	100	1	0.02342
3:171926707:T:C	50	100	1	0.02342
3:171926710:A:G	50	100	1	0.02342
3:171927029:A:T	50	100	1	0.02342
3:171927384:G:A	50	100	1	0.3809
3:171927690:A:G	50	100	1	0.08279
3:171928238:G:A	50	100	0.61	0.01525
3:171928252:G:A	50	100	0.99	0.199
3:171929355:G:A	50	100	0.98	0.08842
3:171929494:C:G	50	100	0.96	0.02106
3:171929682:A:G	50	100	1	0.3809
3:171930262:G:A	50	100	1	0.08243
3:171930500:A:G	50	100	1	0.4706
3:171930824:A:G	50	100	1	0.4722
3:171931529:A:G	50	100	1	0.02342
3:171931916:G:C	50	100	1	0.02342
3:171932081:T:G	50	100	0.99	0.01543
3:171932227:G:A	50	100	1	0.08279
3:171932405:G:A	50	98	0.79	0.04993
3:171932519:C:T	50	100	1	0.02342
3:171932598:G:A	50	100	1	0.0906
3:171932699:G:C	50	100	1	0.02342
3:171933039:T:C	50	100	1	0.1062
3:171933047:C:T	50	100	1	0.2377
3:171933242:A:G	50	100	1	0.0236
3:171933501:C:A	50	100	1	0.08824
3:171933557:T:C	50	100	1	0.02342
3:171933765:T:C	50	100	1	0.0236
3:171933999:A:T	50	98	0.85	0.01634
3:171934223:G:A	50	100	1	0.02342
3:171934668:T:C	50	100	1	0.0906
3:171934840:G:A	50	100	1	0.08279
3:171935059:T:G	50	100	1	0.4706
3:171935630:G:A	50	100	1	0.0158
3:171935800:C:T	50	100	0.98	0.01107
3:171936113:C:T	50	100	0.99	0.4717
3:171937497:A:G	50	100	1	0.02342
3:171937584:G:A	50	100	0.97	0.06118
3:171937884:A:C	50	100	0.99	0.2916
3:171937905:G:A	50	100	0.98	0.09114
3:171938018:G:A	50	100	0.98	0.09023
3:171938173:G:T	50	100	1	0.0236
3:171938862:G:C	50	100	0.98	0.08987
3:171939000:G:A	50	100	1	0.02342
3:171939057:G:A	50	100	0.99	0.354
3:171939147:T:C	50	100	0.97	0.01997
3:171939477:T:C	50	100	1	0.02342
3:171940025:G:C	50	100	0.99	0.08588
3:171940346:G:A	50	100	0.99	0.08624
3:171940474:C:T	50	100	0.94	0.01289
3:171940623:G:T	50	100	0.97	0.01997
3:171941090:T:A	50	100	0.98	0.4668
3:171941366:T:A	50	100	0.98	0.199
3:171941682:G:A	50	100	0.97	0.08987
3:171942821:T:C	50	100	1	0.07026
3:171942894:C:T	50	100	1	0.01362
3:171943297:G:A	50	100	0.99	0.02342
3:171944265:G:A	50	100	0.96	0.08715
3:171944448:A:G	50	100	0.96	0.0906
3:171944545:A:C	50	100	0.94	0.02342
3:171944839:C:T	50	96	0.82	0.02905
3:171945014:A:G	50	96	0.95	0.2357
3:171945130:G:T	50	96	0.98	0.3589
3:171945445:C:T	50	100	1	0.01053
3:171945479:C:T	50	100	0.91	0.06173
3:171945593:A:G	50	96	0.98	0.3575
3:171945664:C:T	50	100	0.94	0.1509
3:171945668:G:A	50	100	0.94	0.1093
3:171946030:C:T	50	94	0.93	0.173
3:171946079:A:G	50	96	0.98	0.3611
3:171946188:G:A	49	100	0.9	0.01852
3:171946458:T:A	50	100	0.92	0.01852
3:171946615:C:T	50	98	0.93	0.0187
3:171946630:G:A	49	87.8	0.97	0.3618
3:171946717:C:T	50	100	0.94	0.06518
3:171946829:T:C	50	100	0.87	0.02052
3:171947757:G:A	50	98	0.92	0.05556
3:171947797:A:G	50	100	0.92	0.15
3:171948417:C:T	50	100	0.91	0.1494
3:171948797:C:T	50	96	0.85	0.08588
3:171949126:G:C	48	97.9	0.9	0.1126
3:171949164:C:G	50	100	0.68	0.02342
3:171949229:C:T	50	100	0.67	0.02342
3:171950922:C:G	50	96	0.85	0.1334
3:171951025:C:A	50	96	0.87	0.1915
3:171951304:T:G	50	100	0.93	0.264
3:171952487:C:T	50	100	0.97	0.2979
3:171952621:G:C	50	98	0.95	0.03377
3:171953111:A:G	50	98	0.93	0.1585
3:171953161:C:T	50	100	0.99	0.2974
3:171953898:T:G	50	100	0.97	0.2974
3:171954106:G:T	50	96	0.96	0.3934
3:171954533:T:C	50	98	0.99	0.301
3:171954534:G:A	50	98	0.99	0.3125
3:171955309:G:A	50	100	0.99	0.3008
3:171955438:C:A	43	100	0.78	0.02269
3:171957013:G:A	50	100	0.93	0.0158
3:171957206:C:G	50	100	0.99	0.3008
3:171957476:A:C	50	100	0.94	0.02378
3:171958928:A:C	50	100	0.99	0.01107
3:171958950:C:T	50	100	1	0.3106
3:171959059:G:A	50	98	0.86	0.01616
3:171959069:A:G	50	100	0.82	0.01543
3:171959560:T:C	50	100	1	0.2992
3:171960009:G:A	50	98	0.9	0.05174
3:171960122:C:A	50	98	1	0.2967
3:171960247:T:C	50	100	0.92	0.0236
3:171960637:A:G	50	100	1	0.01144
3:171960656:G:A	50	100	1	0.01216
3:171960785:G:A	50	98	0.96	0.3773
3:171960931:C:T	50	100	0.95	0.0187
3:171961625:C:T	50	98	0.96	0.3079
3:171961925:G:T	50	98	0.94	0.2046
3:171962149:C:T	50	100	0.94	0.01888
3:171962257:G:A	50	98	0.84	0.06336
3:171962723:A:G	50	98	0.97	0.3076
3:171962743:G:A	50	100	0.95	0.01888
3:171963075:A:T	50	100	1	0.2999
3:171963495:G:A	50	98	0.89	0.01634
3:171963770:A:G	50	100	0.99	0.01126
3:171964070:G:A	50	94	0.86	0.065
3:171964147:T:A	50	100	0.94	0.1698
3:171964433:A:G	50	98	0.96	0.3085
3:171964541:G:A	50	100	0.99	0.2812
3:171964960:G:A	50	100	0.95	0.01307
3:171965575:G:C	50	100	0.96	0.4768
3:171965611:A:G	50	100	1	0.3005
3:171965901:A:G	50	100	0.89	0.01307
3:171966034:T:C	49	100	1	0.3003
3:171966323:G:A	50	100	1	0.3005
3:171966535:A:G	50	100	1	0.3005
3:171966658:A:G	50	98	0.92	0.1398
3:171966725:A:G	50	100	0.99	0.2923
3:171966767:G:A	50	98	0.94	0.2373
3:171966823:A:G	50	98	0.93	0.2453
3:171966877:C:T	50	100	0.98	0.2809
3:171967035:A:G	50	94	0.7	0.04321
3:171967135:G:A	49	100	0.94	0.06354
3:171967175:G:A	50	98	0.82	0.09659
3:171967392:C:T	50	100	1	0.01144
3:171967741:A:G	50	100	0.98	0.2845
3:171967792:A:T	50	98	0.9	0.1405
3:171967946:G:A	50	100	0.92	0.06391
3:171969063:G:A	48	89.6	0.8	0.1888
3:171969070:C:T	48	93.8	0.77	0.1198
3:171969319:G:T	50	92	0.8	0.03704
3:171969543:G:A	50	94	0.84	0.1374
3:171969630:C:T	50	96	0.7	0.1385
3:171969912:A:G	50	86	0.73	0.3833
3:171969921:A:G	50	94	0.78	0.1138
3:171969987:A:C	50	82	0.74	0.4139
3:171970015:G:A	50	98	0.87	0.02923
3:171970480:C:G	50	100	0.85	0.04375
3:171970999:T:C	50	98	0.83	0.01253
3:171971166:G:A	50	94	0.89	0.409
3:171971250:G:A	50	98	0.91	0.252
3:171971253:T:G	50	98	0.91	0.252
3:171971640:C:T	50	100	0.94	0.209
3:171971714:G:A	50	98	0.97	0.03159
3:171971779:G:A	50	98	0.91	0.1182
3:171971976:A:C	50	100	0.97	0.2092
3:171972165:G:A	50	100	0.92	0.04158
3:171972389:A:G	49	100	0.88	0.02614
3:171972471:G:C	50	100	0.98	0.2097
3:171972485:T:A	50	100	0.83	0.0138
3:171972642:G:A	50	98	0.97	0.3911
3:171972852:G:A	50	100	0.99	0.1992
3:171972965:T:C	50	98	0.73	0.02524
3:171973458:A:G	49	100	0.99	0.0216
3:171973889:C:T	50	98	0.97	0.4325
3:171973936:T:C	50	100	0.98	0.1979
3:171973995:G:A	50	100	0.99	0.04121
3:171974180:A:G	50	100	0.99	0.199
3:171974193:G:A	50	100	0.99	0.02397
3:171974262:G:A	50	96	0.94	0.08115
3:171974703:G:A	50	100	1	0.04121
3:171974949:T:A	50	98	0.99	0.4321
3:171975064:C:T	50	96	0.94	0.07389
3:171975628:C:T	50	100	1	0.04121
3:171976026:A:G	50	100	1	0.04121
3:171976089:G:A	50	100	1	0.01107
3:171976428:G:A	50	100	1	0.04158
3:171976990:C:T	50	100	0.77	0.0187
3:171977175:C:T	50	100	1	0.04121
3:171977956:A:G	50	84	0.69	0.2101
3:171977960:A:G	50	98	0.75	0.01961
3:171978128:G:A	50	100	0.8	0.01888
3:171978365:T:C	50	98	0.98	0.2171
3:171978577:C:T	50	98	0.99	0.15310000000000001
3:171978863:A:G	50	100	1	0.04121
3:171978892:C:A	50	100	1	0.04121
3:171979462:C:T	50	100	1	0.03214
3:171979512:A:G	50	100	1	0.1053
3:171979565:C:T	50	100	1	0.04121
3:171979669:A:C	50	100	1	0.01434
3:171980796:C:A	50	100	0.99	0.0325
3:171981256:A:G	50	100	1	0.09023
3:171981735:A:G	50	100	1	0.01107
3:171982167:A:G	50	100	1	0.04121
3:171982529:A:G	50	100	1	0.02251
3:171982686:C:G	50	92	0.73	0.09459
3:171982737:T:G	50	100	1	0.01107
3:171982981:G:A	50	100	0.99	0.1836
3:171983335:C:T	50	100	1	0.04121
3:171983708:C:T	50	98	0.99	0.2075
3:171983802:C:T	50	100	1	0.03232
3:171984026:A:G	50	100	0.82	0.01071
3:171984233:T:A	50	98	0.98	0.213
3:171984280:A:G	50	100	1	0.03232
3:171984466:C:A	50	100	1	0.01126
3:171984810:A:G	50	100	1	0.01107
3:171985197:A:G	50	100	1	0.04811
3:171985431:C:T	50	100	0.71	0.02378
3:171985811:A:G	50	100	1	0.04811
3:171987873:C:A	50	100	0.97	0.02306
3:171988026:T:C	50	100	0.99	0.2039
3:171988620:T:C	50	98	0.99	0.2121
3:171989561:T:A	50	100	1	0.01598
3:171989724:C:G	50	100	1	0.04993
3:171989759:A:T	50	98	1	0.4374
3:171989869:G:A	50	98	0.99	0.2066
3:171989920:C:T	50	98	0.99	0.3981
3:171990091:C:A	50	98	0.99	0.2066
3:171990133:A:G	50	98	0.99	0.2121
3:171990230:A:G	50	100	1	0.04993
3:171990295:A:G	50	92	0.74	0.1075
3:171990321:C:T	50	100	1	0.04321
3:171990439:G:C	50	100	0.99	0.1837
3:171990513:C:G	50	100	1	0.04993
3:171991309:A:G	50	100	1	0.05011
3:171991607:A:C	50	100	1	0.04993
3:171991629:A:G	50	100	1	0.03268
3:171991704:T:G	50	100	0.99	0.195
3:171991844:T:A	50	100	0.99	0.04902
3:171991897:C:T	50	100	1	0.04321
3:171992067:A:G	50	100	1	0.04993
3:171992231:G:T	50	98	0.99	0.3927
3:171992563:C:T	50	100	0.99	0.2068
3:171992718:A:G	50	100	0.99	0.06899
3:171992907:A:T	50	100	1	0.04248
3:171992921:T:C	50	100	0.99	0.04248
3:171993021:T:C	50	100	1	0.0492
3:171993537:G:A	50	100	1	0.01107
3:171993564:G:A	50	100	0.84	0.01344
3:171993581:C:T	50	100	0.92	0.01307
3:171994343:G:A	50	100	0.99	0.2184
3:171994365:A:C	50	100	0.98	0.04975
3:171994410:C:T	50	100	1	0.02469
3:171994807:G:A	50	100	0.98	0.04975
3:171994921:G:A	50	100	0.99	0.2197
3:171995079:T:C	50	100	1	0.02469
3:171995109:A:C	50	100	1	0.01797
3:171995771:G:A	50	100	0.98	0.01489
3:171995785:T:C	50	100	1	0.01598
3:171995813:G:C	50	100	0.99	0.2082
3:171995953:T:C	50	100	1	0.02469
3:171996064:A:G	50	98	0.78	0.04339
3:171996075:G:A	50	100	1	0.02469
3:171996273:G:C	50	100	0.99	0.2219
3:171996802:A:G	50	100	1	0.437
3:171996812:T:A	50	100	1	0.02469
3:171996942:A:G	49	100	1	0.01107
3:171997397:G:C	50	100	1	0.01797
3:171997720:C:G	50	100	0.99	0.03994
3:171997839:T:C	50	100	1	0.01616
3:171998003:G:A	50	96	0.75	0.02578
3:171998016:T:C	50	100	0.99	0.2702
3:171998102:C:A	50	100	0.81	0.01688
3:171998486:G:A	50	98	0.98	0.09114
3:171998567:C:G	50	96	0.97	0.1496
3:171998570:T:A	50	100	1	0.01325
3:171998637:G:A	35	100	0.91	0.0512
3:171998711:G:A	50	100	0.96	0.04012
3:171998737:A:G	50	92	0.98	0.4314
3:171998784:G:A	50	100	1	0.01325
3:171998821:A:G	50	100	1	0.01797
3:171998856:T:C	50	100	0.99	0.2634
3:171998862:G:A	50	100	0.99	0.2453
3:171998968:G:C	50	100	0.97	0.01434
3:171999094:C:T	50	96	0.76	0.02542
3:171999098:G:A	49	100	1	0.01816
3:171999169:G:A	50	100	0.96	0.05338
3:171999244:A:G	50	100	0.99	0.2698
3:171999387:C:T	50	100	1	0.01634
3:171999396:C:G	50	100	1	0.02451
3:171999627:T:C	50	100	0.99	0.2725
3:172000175:A:G	50	100	0.99	0.289
3:172000760:C:A	50	100	0.99	0.2469
3:172001038:T:C	50	100	0.99	0.2476
3:172002107:A:G	50	100	0.99	0.2687
3:172002280:G:C	50	100	0.99	0.2751
3:172002452:C:T	50	100	0.93	0.04176
3:172003720:G:A	50	100	0.99	0.03268
3:172004018:A:T	50	98	0.97	0.1825
3:172004640:G:A	50	100	0.94	0.03813
3:172004685:A:G	50	100	0.98	0.01707
3:172005107:G:A	50	96	0.68	0.02179
3:172005115:G:A	50	100	0.97	0.09405
3:172005442:T:C	50	100	0.97	0.01888
3:172006216:G:A	50	96	0.96	0.3929
3:172006223:C:T	50	98	0.79	0.01997
3:172006235:A:T	50	100	0.97	0.01362
3:172006268:C:A	50	100	0.94	0.2489
3:172006312:A:G	50	100	0.95	0.09822
3:172006651:C:G	50	100	0.99	0.01797
3:172007287:A:G	50	100	0.78	0.01961
3:172007764:G:A	49	100	0.66	0.01761
3:172007767:G:A	50	98	0.83	0.04739
3:172007861:A:G	50	100	0.95	0.03903
3:172008404:C:T	50	98	0.93	0.1505
3:172008482:A:T	50	100	0.97	0.04139
3:172008520:C:G	50	100	0.87	0.04775
3:172008540:T:C	50	100	0.97	0.0158
3:172008781:C:A	50	100	0.96	0.04684
3:172008880:A:G	50	100	0.97	0.04103
3:172009092:T:G	50	100	0.88	0.05792
3:172009120:T:G	50	98	0.93	0.1681
3:172009336:T:C	50	98	0.95	0.4544
3:172009505:G:A	50	98	0.9	0.05102
3:172009573:T:C	50	98	0.95	0.4443
3:172009775:A:G	50	98	0.92	0.1739
3:172010353:A:T	50	100	0.96	0.04666
3:172010445:T:C	50	100	0.95	0.04666
3:172011031:A:G	50	98	0.91	0.1716
3:172011332:T:C	50	98	0.9	0.4145
3:172011379:T:C	50	100	0.95	0.02342
3:172011765:T:A	50	98	0.91	0.0236
3:172011894:C:A	50	100	0.84	0.04521
3:172012066:A:G	50	94	0.84	0.1781
3:172012095:A:G	50	100	0.7	0.05392
3:172012098:A:G	50	100	0.68	0.0768
3:172012321:G:C	50	86	0.63	0.08805
3:172012580:G:A	50	96	0.84	0.09041
3:172013036:T:C	50	100	0.82	0.01434
3:172013144:A:G	50	100	0.87	0.2242
3:172013271:T:C	50	92	0.88	0.4586
3:172013435:G:A	50	90	0.89	0.2082
3:172013497:C:T	50	98	0.82	0.01471
3:172013498:G:A	50	98	0.89	0.1334
3:172013527:C:T	50	98	0.88	0.1334
3:172013625:C:T	49	100	0.83	0.01434
3:172013877:A:G	50	100	0.95	0.03413
3:172013897:G:A	50	96	0.88	0.08424
3:172014087:A:T	50	94	0.89	0.2059
3:172014182:T:C	50	82	0.84	0.4993
3:172014285:A:G	50	100	0.84	0.01471
3:172014435:C:T	49	98	0.87	0.1378
3:172014557:A:G	50	90	0.8	0.2961
3:172014709:G:A	50	100	0.88	0.01144
3:172015137:A:G	50	98	0.87	0.171
3:172015365:C:T	50	94	0.85	0.3072
3:172015372:C:T	50	98	0.72	0.06772
3:172015563:C:A	50	98	0.92	0.04103
3:172015648:A:G	50	96	0.87	0.1988
3:172015699:A:G	50	100	1	0.01743
3:172015834:G:A	50	100	0.86	0.2427
3:172016166:G:C	50	100	0.97	0.02596
3:172016194:G:A	50	98	0.84	0.05374
3:172016209:T:A	50	98	0.73	0.03849
3:172017181:G:A	50	100	0.97	0.1643
3:172017320:T:A	50	98	0.97	0.4677
3:172017613:A:G	50	98	0.96	0.2402
3:172017680:C:T	50	100	0.97	0.1262
3:172018146:A:G	50	98	0.97	0.3898
3:172018241:T:C	50	96	0.95	0.2244
3:172018627:A:G	50	100	0.94	0.01398
3:172018653:G:A	50	100	0.98	0.1908
3:172019466:C:G	50	100	0.91	0.02015
3:172019558:A:G	50	100	0.98	0.1914
3:172020044:T:G	50	100	0.99	0.191
3:172020318:C:T	50	100	0.99	0.1912
3:172020319:C:G	50	100	0.99	0.1912
3:172020397:G:A	50	100	0.99	0.1184
3:172020617:T:G	50	100	0.98	0.1414
3:172020639:C:T	50	100	0.98	0.1509
3:172020695:A:G	50	100	1	0.04031
3:172020711:C:T	50	100	0.99	0.1914
3:172020789:A:T	50	100	1	0.04031
3:172020892:C:G	50	100	0.98	0.1915
3:172021197:G:A	50	98	0.97	0.4693
3:172021427:G:A	50	100	0.83	0.01253
3:172021655:G:C	50	98	0.96	0.2731
3:172022056:T:C	50	100	0.98	0.3992
3:172022198:G:T	50	100	0.97	0.2702
3:172022205:G:T	50	100	1	0.01071
3:172022747:G:A	50	100	0.98	0.04031
3:172022914:C:A	50	100	0.93	0.01779
3:172023019:A:C	50	100	0.99	0.01126
3:172023359:G:A	50	100	1	0.4323
3:172023654:C:T	50	100	0.99	0.2743
3:172023855:A:T	50	100	0.99	0.04085
3:172024241:C:T	50	100	1	0.4319
3:172024391:G:T	50	100	1	0.4319
3:172025179:G:A	50	100	0.96	0.1345
3:172025251:T:A	50	100	1	0.2745
3:172025528:T:C	48	100	1	0.04067
3:172025780:C:A	50	100	1	0.3811
3:172026172:G:A	50	100	1	0.2556
3:172027000:T:A	49	100	1	0.3695
3:172027033:G:T	49	100	1	0.04031
3:172027363:C:T	50	100	1	0.04031
3:172028192:A:C	50	98	0.98	0.13
3:172028586:T:C	50	100	1	0.3804
3:172028593:G:A	50	98	0.9	0.146
3:172028605:G:A	50	100	0.81	0.04412
3:172028647:T:C	50	100	1	0.04085
3:172028921:C:T	50	100	0.99	0.2671
3:172028948:G:A	50	100	0.85	0.01271
3:172029190:T:C	50	100	0.76	0.01561
3:172029342:C:T	50	100	0.83	0.01253
3:172029366:C:T	50	100	1	0.04085
3:172029566:T:C	50	100	0.99	0.2672
3:172029822:T:C	50	100	0.99	0.2671
3:172030414:T:C	50	100	1	0.04103
3:172030554:T:A	50	100	0.99	0.2524
3:172030697:A:G	50	100	0.99	0.2671
3:172030853:A:G	50	100	1	0.3992
3:172031132:T:C	46	100	0.99	0.1089
3:172031228:C:T	50	100	0.99	0.2547
3:172031571:A:C	50	100	1	0.04103
3:172031934:C:T	50	100	1	0.02977
3:172032028:C:T	50	100	1	0.0394
3:172032048:C:A	50	100	0.83	0.01253
3:172032051:C:A	50	100	1	0.2458
3:172032118:T:C	50	98	0.65	0.01816
3:172032543:G:A	50	98	0.9	0.1269
3:172032697:C:T	50	100	0.84	0.0443
3:172032909:G:A	50	100	1	0.2544
3:172033094:G:A	50	100	1	0.2544
3:172033153:T:C	50	100	1	0.04067
3:172033489:A:G	50	100	0.99	0.2725
3:172033643:A:G	50	98	0.98	0.234
3:172033684:G:A	50	100	1	0.3905
3:172033783:G:A	50	100	0.83	0.01253
3:172034545:C:T	50	100	0.97	0.3533
3:172034967:T:C	50	100	0.9	0.01652
3:172035086:A:G	50	100	0.99	0.3909
3:172035314:G:A	50	100	1	0.2558
3:172035498:A:C	50	100	0.99	0.01253
3:172036224:G:A	50	100	1	0.2558
3:172036467:A:G	50	100	0.99	0.3793
3:172036749:C:T	50	100	0.89	0.0236
3:172036869:A:T	50	100	1	0.2556
3:172037449:A:T	50	100	0.98	0.0138
3:172037453:C:T	50	100	0.98	0.3798
3:172037648:A:G	50	100	0.82	0.04503
3:172037718:C:A	50	100	0.95	0.3744
3:172037766:T:G	50	100	0.89	0.07898
3:172037813:T:G	50	98	0.96	0.2614
3:172037832:C:T	50	100	0.95	0.4704
3:172037910:C:T	50	98	0.95	0.2981
3:172037988:G:T	50	100	0.98	0.01107
3:172038137:C:T	50	98	0.95	0.1068
3:172038299:G:A	50	100	0.85	0.0276
3:172038303:C:A	50	98	0.85	0.1836
3:172038478:G:C	50	100	0.95	0.03867
3:172038590:G:T	50	92	0.82	0.1436
3:172039122:A:G	48	77.1	0.66	0.3399
3:172039133:A:C	49	75.5	0.66	0.3419
3:172039626:C:A	50	100	0.92	0.01452
3:172039938:G:A	50	100	0.92	0.01561
3:172040278:C:G	50	94	0.75	0.1814
3:172040381:C:T	50	100	0.93	0.01507
3:172040882:C:T	50	100	0.94	0.03595
3:172040899:G:A	50	100	0.96	0.03322
3:172042418:G:C	50	100	0.98	0.2827
3:172042637:T:C	50	100	0.93	0.3168
3:172042745:G:C	50	100	0.91	0.2042
3:172043622:G:A	50	96	0.98	0.04993
3:172044283:C:T	50	98	0.98	0.04938
3:172044294:T:G	50	100	0.63	0.03286
3:172044532:T:G	50	100	0.96	0.01561
3:172044632:C:T	50	100	0.96	0.01561
3:172044891:G:C	50	100	0.97	0.05501
3:172045499:A:T	50	100	0.97	0.05084
3:172045627:T:A	50	100	0.97	0.05084
3:172045790:C:A	50	94	0.77	0.2954
3:172045792:C:A	49	81.6	0.79	0.4559
3:172045794:C:A	50	84	0.7	0.1216
3:172047335:C:T	50	100	0.99	0.1235
3:172047414:G:A	50	100	0.98	0.2874
3:172048604:C:T	50	100	1	0.02251
3:172049382:G:A	50	100	0.96	0.02741
3:172049410:G:C	50	100	0.99	0.1269
3:172049490:C:A	50	100	0.99	0.1269
3:172049653:G:A	50	100	0.82	0.01017
3:172049747:A:G	50	100	0.99	0.1269
3:172049967:A:C	50	100	0.98	0.1213
3:172050284:A:G	50	100	0.96	0.2529
3:172050595:A:G	50	100	0.99	0.1209
3:172050733:G:A	50	100	0.96	0.01598
3:172050751:C:G	49	98	0.99	0.1209
3:172050779:G:A	49	100	0.96	0.02633
3:172050928:C:T	50	100	0.74	0.06917
3:172051419:T:G	50	100	0.97	0.04194
3:172051593:T:C	50	100	0.99	0.1222
3:172051606:G:A	50	100	1	0.04539
3:172051688:G:T	50	100	0.99	0.09895
3:172051946:C:T	50	100	0.95	0.01144
3:172052211:A:G	50	100	0.99	0.2672
3:172052855:C:G	50	100	1	0.04993
3:172053347:G:C	50	100	1	0.09187
3:172053959:T:C	50	100	1	0.2676
3:172053964:A:G	49	100	1	0.4357
3:172054208:C:T	50	100	1	0.01543
3:172054544:A:G	50	100	0.99	0.3163
3:172055103:T:G	50	100	0.99	0.3163
3:172055179:A:G	50	100	0.99	0.3163
3:172055581:T:C	50	100	1	0.1207
3:172055928:C:T	50	100	0.96	0.01561
3:172056222:T:A	50	94	0.99	0.4909
3:172056223:A:T	50	96	0.86	0.08406
3:172056533:T:G	50	100	1	0.02996
3:172056811:G:C	50	100	0.94	0.2818
3:172058121:A:G	50	100	0.97	0.04176
3:172059183:A:G	50	100	1	0.03014
3:172059751:A:G	50	100	1	0.02996
3:172059856:A:T	50	100	1	0.4466
3:172060174:C:T	50	100	1	0.1156
3:172060949:G:A	50	100	1	0.07516
3:172061468:G:A	50	100	1	0.07516
3:172061478:C:T	49	100	1	0.1158
3:172061976:A:G	50	100	0.84	0.02869
3:172062083:T:G	50	100	0.99	0.3304
3:172062348:G:A	50	100	1	0.116
3:172062449:T:C	50	100	1	0.1249
3:172062534:T:G	50	100	1	0.116
3:172062575:C:T	50	100	0.89	0.03214
3:172062973:A:G	50	100	0.99	0.459
3:172063745:C:G	50	100	0.99	0.2809
3:172064049:C:A	50	100	0.99	0.3313
3:172064300:G:A	50	100	0.94	0.0118
3:172064684:A:G	50	100	0.93	0.03649
3:172065049:A:G	50	100	1	0.01979
3:172065461:G:A	50	100	1	0.04503
3:172065743:T:C	50	100	1	0.02251
3:172066181:C:T	50	100	1	0.02723
3:172066499:T:A	50	100	1	0.03322
3:172067378:G:C	50	100	0.94	0.2843
3:172067569:A:G	50	100	1	0.03322
3:172068200:A:G	50	100	0.96	0.0158
3:172068304:C:T	50	100	1	0.4657
3:172068391:C:A	50	100	1	0.0305
3:172069184:T:G	50	100	0.99	0.2698
3:172069399:A:C	50	100	0.99	0.04012
3:172069444:G:A	50	100	0.99	0.09913
3:172070285:T:C	50	94	0.67	0.02215
3:172071143:A:C	50	100	0.96	0.01525
3:172072013:G:C	50	100	1	0.08279
3:172073485:G:A	50	100	0.98	0.461
3:172073802:C:T	50	100	0.98	0.2402
3:172074923:C:G	50	100	0.97	0.08842
3:172075236:C:T	50	100	0.98	0.04757
3:172075396:T:C	50	100	0.94	0.01561
3:172076047:A:C	50	100	0.95	0.06173
3:172076164:C:G	50	100	0.98	0.08061
3:172076213:A:G	50	100	1	0.01107
3:172076721:A:G	50	100	0.97	0.07716
3:172076740:A:G	50	100	0.97	0.07698
3:172077540:T:C	50	100	0.99	0.0512
3:172077724:T:C	50	98	0.98	0.4699
3:172077750:G:A	50	100	0.98	0.3493
3:172078490:G:A	50	100	0.98	0.3408
3:172078638:C:T	50	100	0.9	0.01235
3:172078736:T:C	50	100	0.94	0.01598
3:172079623:T:C	50	100	0.99	0.3163
3:172080337:A:C	50	100	0.99	0.3134
3:172080377:C:G	50	100	0.78	0.0325
3:172080464:T:C	50	100	0.99	0.3166
3:172080608:A:C	50	100	0.99	0.07952
3:172080772:T:C	50	100	0.99	0.3166
3:172080904:T:A	50	100	0.98	0.4768
3:172080931:C:T	50	100	0.86	0.0158
3:172081255:G:C	50	100	0.98	0.2967
3:172081870:A:G	50	100	0.99	0.3224
3:172082207:T:A	50	100	0.99	0.3228
3:172082261:C:T	50	100	0.99	0.3232
3:172082466:A:G	50	98	0.92	0.2979
3:172082708:G:C	50	100	0.97	0.07988
3:172082864:T:C	50	100	0.99	0.323
3:172083387:C:T	50	100	0.9	0.01198
3:172083463:T:C	50	100	0.99	0.07371
3:172083465:T:A	50	100	0.99	0.07371
3:172083699:G:T	50	100	1	0.3268
3:172083710:G:C	50	100	1	0.3268
3:172083756:C:T	50	100	1	0.3268
3:172083795:A:T	50	100	0.96	0.03086
3:172083876:G:T	50	100	1	0.327
3:172083895:T:A	50	100	1	0.3268
3:172083997:T:C	50	100	0.99	0.07371
3:172084201:T:C	50	100	1	0.3232
3:172084332:G:T	50	100	1	0.3266
3:172084472:T:C	49	93.9	0.94	0.07643
3:172084486:T:C	50	98	1	0.3268
3:172084559:T:C	50	100	1	0.3272
3:172084567:T:C	50	100	1	0.3272
3:172084668:C:T	50	100	0.99	0.4811
3:172085003:T:G	50	100	1	0.3272
3:172085189:C:T	50	100	1	0.3346
3:172085362:G:A	50	100	1	0.4009
3:172085923:C:T	50	100	1	0.335
3:172086119:A:G	50	100	1	0.3275
3:172086380:T:A	50	100	1	0.3974
3:172086703:A:G	50	100	1	0.39
3:172086897:T:G	50	100	1	0.3348
3:172087216:C:T	50	100	0.99	0.04648
3:172087808:C:G	50	98	0.94	0.0561
3:172087913:A:C	50	100	0.98	0.3952
3:172088537:T:C	50	100	1	0.3865
3:172088624:A:G	50	100	1	0.2996
3:172088733:A:G	50	98	1	0.3885
3:172088874:T:A	50	100	1	0.01525
3:172089724:G:A	50	100	1	0.4434
3:172089924:T:C	50	100	1	0.4277
3:172090956:T:C	50	100	1	0.0492
3:172091107:A:G	50	100	1	0.4434
3:172091143:G:A	50	100	1	0.2999
3:172092259:C:T	50	100	1	0.03758
3:172093344:C:T	50	100	1	0.05991
3:172093557:C:T	50	96	1	0.3942
3:172093677:G:A	50	100	1	0.01561
3:172093866:A:G	50	100	1	0.05991
3:172094185:C:T	45	88.9	0.84	0.4673
3:172094503:T:G	50	100	1	0.4477
3:172094560:T:C	50	100	1	0.01561
3:172096025:T:A	50	100	1	0.02324
3:172096231:A:T	50	100	1	0.496
3:172096630:A:G	50	100	1	0.04847
3:172096855:C:G	50	100	1	0.4962
3:172097978:A:G	50	100	1	0.09659
3:172098211:A:C	50	100	1	0.4962
3:172098560:T:C	50	100	1	0.04793
3:172099370:G:A	50	100	1	0.05828
3:172099535:C:T	50	100	1	0.04775
3:172099646:A:G	50	100	0.99	0.03776
3:172099780:A:G	50	100	1	0.01561
3:172099923:G:T	50	98	0.74	0.158
3:172099932:G:T	50	100	1	0.04829
3:172100116:A:G	50	100	0.99	0.2994
3:172100210:G:A	50	100	0.99	0.4967
3:172100257:G:A	50	100	0.99	0.2994
3:172100278:T:C	50	100	1	0.04829
3:172100457:C:T	50	100	1	0.04829
3:172100670:T:C	50	100	0.98	0.03776
3:172101473:G:A	50	100	1	0.01271
3:172101746:T:G	50	100	1	0.1035
3:172102421:T:G	50	98	0.99	0.203
3:172102592:C:T	50	100	1	0.04811
3:172102599:A:C	50	100	0.99	0.05301
3:172102697:C:T	50	100	0.94	0.03686
3:172103100:C:T	50	100	1	0.1097
3:172103566:A:G	50	100	1	0.1186
3:172103723:G:A	50	100	0.98	0.2985
3:172103766:C:T	50	100	0.99	0.2028
3:172104156:T:C	50	100	1	0.05919
3:172104233:G:A	50	100	0.99	0.4978
3:172104860:G:T	50	100	1	0.03794
3:172105482:T:A	50	100	1	0.02542
3:172105485:G:A	50	100	1	0.02542
3:172105640:A:G	50	100	1	0.03794
3:172106470:C:T	50	100	1	0.04539
3:172107028:C:T	48	100	1	0.01216
3:172107257:G:A	50	100	0.77	0.04866
3:172108248:C:T	50	98	0.98	0.4602
3:172108293:T:G	50	98	0.98	0.4971
3:172109050:G:A	50	100	1	0.1452
3:172109196:T:C	50	100	0.98	0.295
3:172109222:G:A	50	98	1	0.03794
3:172109327:G:A	50	100	1	0.02342
3:172109469:G:T	50	100	1	0.02342
3:172109546:C:G	50	100	0.99	0.04285
3:172109571:T:A	50	100	1	0.05537
3:172109773:C:T	50	100	0.98	0.335
3:172110293:T:G	50	100	1	0.03922
3:172110859:C:T	50	100	1	0.04557
3:172110979:A:G	50	100	1	0.03686
3:172111242:C:T	50	100	1	0.03776
3:172111666:C:G	50	96	0.94	0.2222
3:172112415:T:C	50	100	1	0.05428
3:172113219:G:A	50	100	1	0.05283
3:172113326:T:C	50	100	0.99	0.04575
3:172113402:G:C	50	100	1	0.02887
3:172114745:C:T	50	100	0.99	0.04902
3:172115476:G:C	50	96	0.91	0.4212
3:172115852:T:C	50	100	0.85	0.01961
3:172116650:C:A	50	100	0.97	0.01162
3:172117089:G:A	50	100	0.96	0.01743
3:172117494:G:C	50	100	0.79	0.01743
3:172117778:G:A	50	100	0.9	0.04212
3:172117880:A:T	50	100	0.94	0.02433
3:172117970:A:G	50	98	0.91	0.01489
3:172118056:T:C	50	100	0.95	0.4023
3:172118099:G:A	50	98	0.92	0.2533
3:172118152:C:T	50	100	0.99	0.02651
3:172118200:T:G	50	100	0.98	0.02651
3:172118433:A:T	50	100	0.99	0.02651
3:172118540:G:A	50	100	0.94	0.0236
3:172118693:G:T	50	98	0.9	0.0158
3:172118944:G:A	50	100	0.95	0.404
3:172119710:C:T	50	98	0.71	0.03068
3:172120699:C:A	50	100	0.94	0.03631
3:172120866:A:C	50	100	1	0.01725
3:172121486:C:T	50	98	0.94	0.02832
3:172121574:A:C	50	100	0.98	0.02778
3:172122301:C:G	50	98	0.96	0.4014
3:172122427:G:A	50	100	0.96	0.06445
3:172122479:T:C	50	100	0.96	0.07081
3:172122945:G:A	50	100	0.94	0.02451
3:172123018:A:G	50	100	0.99	0.04176
3:172123190:C:T	50	100	0.94	0.02505
3:172124252:T:C	50	98	0.96	0.3179
3:172124337:C:T	50	100	0.71	0.01235
3:172124378:A:G	50	100	0.95	0.04648
3:172124777:A:G	50	98	0.97	0.4003
3:172125007:T:C	50	100	0.96	0.06572
3:172125112:C:G	50	98	0.96	0.3261
3:172125392:G:A	50	98	0.96	0.3194
3:172125817:C:T	50	98	0.97	0.4023
3:172126997:A:T	50	98	0.97	0.3696
3:172129406:G:A	50	92	0.88	0.4706
3:172129475:G:T	50	90	0.86	0.4755
3:172129948:G:A	50	98	0.85	0.02505
3:172130323:A:T	50	100	0.95	0.063
3:172131023:G:T	50	100	0.96	0.06318
3:172131302:C:A	50	98	0.94	0.3215
3:172131629:T:C	50	100	0.97	0.4069
3:172131722:A:G	50	100	0.74	0.01489
3:172132027:C:T	50	100	0.81	0.02342
3:172132869:T:C	50	100	0.93	0.09768
3:172133253:A:T	50	98	0.82	0.03232
3:172134947:C:T	50	94	0.79	0.1687
3:172135166:A:G	50	100	0.76	0.04956
3:172135627:A:G	50	100	0.76	0.07734
3:172136193:C:G	50	96	0.78	0.11
3:172136380:G:A	50	98	0.61	0.08751
3:172136533:G:A	50	98	0.76	0.1106
3:172137809:T:C	50	100	0.74	0.04938
3:172138829:G:A	50	100	0.82	0.01162
3:172139224:G:A	50	100	0.67	0.04448
3:172139930:G:C	50	100	0.64	0.05483
3:172140288:G:A	50	90	0.8	0.4746
3:172140733:G:A	50	90	0.83	0.3504
3:172141105:A:C	50	100	0.79	0.03105
3:172141146:C:T	50	96	0.94	0.01997
3:172142328:A:G	50	100	0.94	0.05392
3:172142804:C:T	50	96	0.93	0.4346
3:172142861:A:C	50	100	0.95	0.01525
3:172143221:T:G	50	98	0.93	0.4929
3:172143310:A:G	50	96	0.95	0.4343
3:172143502:G:T	50	100	0.96	0.01652
3:172144309:A:G	50	90	0.94	0.4139
3:172145037:T:C	50	100	0.98	0.05356
3:172145290:G:A	50	100	0.96	0.4624
3:172145419:G:C	50	98	0.98	0.02378
3:172145635:A:G	50	98	0.95	0.4621
3:172145847:C:T	50	100	0.96	0.01271
3:172145970:C:A	50	100	0.86	0.01107
3:172146035:G:A	50	100	0.96	0.4677
3:172146069:T:C	50	98	0.96	0.468
3:172146129:A:C	50	100	0.75	0.01325
3:172146202:A:C	50	100	0.95	0.4777
3:172146580:G:A	50	100	0.93	0.3893
3:172146805:G:C	50	98	0.94	0.4657
3:172147114:A:T	50	96	0.88	0.3878
3:172147314:A:C	50	100	0.87	0.01053
3:172147587:C:T	50	100	0.72	0.01017
3:172147678:C:G	50	80	0.69	0.2553
3:172147759:C:A	50	88	0.79	0.3052
3:172147788:T:A	50	98	0.83	0.03522
3:172148025:C:T	50	100	0.93	0.01307
3:172148071:A:G	50	100	0.83	0.01616
3:172148192:T:A	50	96	0.9	0.09168
3:172148211:A:G	50	98	0.96	0.04176
3:172148364:A:T	50	100	0.87	0.01107
3:172148404:G:A	50	100	0.86	0.2584
3:172148630:C:T	50	100	0.93	0.01888
3:172148696:C:T	50	100	0.93	0.01943
3:172148809:C:T	50	98	0.94	0.04248
3:172149231:A:C	50	96	0.94	0.2623
3:172149858:A:G	50	100	0.99	0.05084
3:172149932:C:T	50	100	0.94	0.01961
3:172150197:T:C	50	100	0.94	0.07044
3:172150320:G:T	50	100	0.9	0.2631
3:172150417:A:G	50	100	0.99	0.04412
3:172150823:A:G	50	100	0.99	0.04412
3:172151212:G:A	50	100	0.95	0.01997
3:172151435:G:A	50	98	0.95	0.311
3:172151507:T:G	50	100	0.88	0.01162
3:172151807:T:C	50	100	0.97	0.06409
3:172151842:G:T	50	98	0.97	0.06645
3:172151893:C:T	49	95.9	0.95	0.2426
3:172152182:C:T	50	98	0.95	0.04248
3:172152342:A:G	50	100	0.97	0.06427
3:172152356:G:A	50	98	0.95	0.2495
3:172152554:C:T	50	100	0.93	0.4134
3:172153011:G:A	50	94	0.95	0.3983
3:172153269:T:C	50	96	0.95	0.1349
3:172153596:A:T	50	98	0.89	0.01017
3:172153774:A:G	50	96	0.96	0.2979
3:172154287:T:C	50	92	0.96	0.2985
3:172154288:G:A	50	100	0.9	0.2642
3:172155062:A:C	50	98	0.94	0.08951
3:172155206:T:G	50	92	0.95	0.3473
3:172155439:A:G	50	98	0.84	0.01852
3:172155538:A:G	50	98	0.94	0.06899
3:172155633:C:T	50	100	0.74	0.06935
3:172155977:A:T	50	94	0.94	0.3533
3:172156077:G:C	50	96	0.86	0.2068
3:172156712:T:C	50	100	0.86	0.02015
3:172156971:A:T	50	98	0.94	0.3057
3:172157402:C:T	50	98	0.95	0.02778
3:172157403:A:G	50	98	0.95	0.02814
3:172157755:T:A	50	98	0.95	0.02778
3:172158289:C:T	50	92	0.92	0.3696
3:172158914:T:A	50	100	0.94	0.01434
3:172159345:T:A	50	100	0.87	0.02451
3:172159365:A:G	50	100	0.94	0.01634
3:172159886:G:C	50	86	0.86	0.2422
3:172160034:G:A	50	88	0.87	0.291
3:172160257:G:C	50	98	0.9	0.01834
3:172160313:G:A	50	94	0.8	0.242
3:172160954:A:C	50	100	0.99	0.03994
3:172161425:A:G	50	100	0.93	0.04121
3:172162781:T:C	50	94	0.9	0.3052
3:172162804:T:C	50	100	0.89	0.03922
3:172163166:G:A	50	98	0.63	0.01017
3:172163226:G:A	50	98	0.8	0.2502
3:172163489:T:C	50	100	0.92	0.03431
3:172163829:T:C	50	98	0.95	0.02941
3:172163909:A:G	50	94	0.81	0.3288
3:172164796:A:G	50	96	0.91	0.3045
3:172165760:G:A	50	100	0.94	0.04031
3:172165843:A:T	50	90	0.9	0.348
3:172166193:A:G	50	92	0.89	0.3106
3:172167107:A:G	50	98	0.8	0.08932
3:172167229:T:C	50	90	0.83	0.2476
3:172167264:T:C	50	88	0.8	0.2208
3:172167342:G:A	50	100	0.82	0.07934
3:172167361:G:A	50	96	0.82	0.209
3:172167891:G:A	50	100	0.84	0.0325
3:172168492:G:A	50	98	0.96	0.01107
3:172168648:T:G	50	94	0.88	0.2816
3:172168798:C:T	50	100	0.88	0.03214
3:172168932:T:C	48	85.4	0.78	0.1954
3:172169075:A:G	50	98	0.84	0.05919
3:172169210:G:C	49	95.9	0.89	0.3322
3:172169258:C:T	50	98	0.89	0.3288
3:172169721:G:A	50	100	0.9	0.2725
3:172170072:G:T	50	98	0.98	0.01779
3:172170076:T:A	50	98	0.97	0.01198
3:172170320:G:A	50	92	0.66	0.0167
3:172170665:C:A	50	100	0.96	0.07044
3:172171432:T:C	50	100	0.97	0.02705
3:172171466:G:T	50	98	0.92	0.0728
3:172171467:G:A	50	100	0.96	0.0167
3:172171677:A:C	50	98	0.91	0.2892
3:172172594:C:G	50	100	0.96	0.156
3:172172658:T:G	50	100	0.98	0.02669
3:172172792:T:C	50	100	0.99	0.04085
3:172173090:C:A	50	100	0.98	0.02687
3:172173565:C:T	50	100	0.99	0.01561
3:172173686:T:G	50	96	0.95	0.08678
3:172173749:A:C	50	96	0.96	0.1558
3:172173767:T:C	50	98	0.99	0.04085
3:172173934:G:C	50	100	1	0.02269
3:172173942:G:A	50	100	0.98	0.06227
3:172173971:G:A	50	100	0.89	0.06191
3:172174582:T:G	50	100	0.98	0.02669
3:172174695:G:A	50	100	0.96	0.01253
3:172174756:A:C	50	100	0.96	0.01398
3:172174975:T:C	48	91.7	0.74	0.02524
3:172175079:C:T	50	100	0.99	0.01235
3:172175287:G:C	50	100	0.98	0.01997
3:172175685:A:G	50	100	0.99	0.0236
3:172175757:A:G	50	98	0.94	0.1062
3:172175860:A:G	50	100	0.96	0.394
3:172175937:G:A	50	100	0.96	0.3027
3:172176058:T:G	50	100	0.95	0.1011
3:172176145:G:A	50	100	0.95	0.2527
3:172176149:T:C	50	100	0.98	0.03903
3:172176856:G:A	50	98	0.75	0.01961
3:172177157:A:T	50	100	0.94	0.09677
3:172177183:C:T	50	100	0.99	0.04067
3:172177336:G:A	50	100	0.97	0.1058
3:172177450:G:T	50	100	0.97	0.1164
3:172177695:A:T	50	100	0.97	0.3627
3:172177858:T:C	50	100	0.97	0.3598
3:172178059:A:G	50	98	1	0.0443
3:172178068:G:A	50	100	0.97	0.3593
3:172178753:T:A	50	98	0.97	0.342
3:172179290:G:A	50	100	1	0.01961
3:172179751:C:T	50	100	0.97	0.01888
3:172180185:C:G	50	98	0.98	0.1935
3:172180284:A:G	50	96	0.98	0.4851
3:172180456:T:C	50	100	0.94	0.09659
3:172180661:C:T	50	100	1	0.01053
3:172180686:A:G	50	100	0.98	0.3179
3:172180898:A:G	50	100	0.98	0.2979
3:172181415:C:A	46	89.1	0.82	0.04067
3:172181470:G:A	50	100	0.98	0.1908
3:172181519:G:A	50	98	0.99	0.1928
3:172181559:G:T	50	100	0.96	0.0463
3:172181698:A:G	50	100	0.98	0.3442
3:172182455:A:C	50	100	1	0.01035
3:172182491:T:G	50	100	0.98	0.2977
3:172182496:C:T	50	100	0.98	0.09713
3:172182702:C:G	50	100	0.99	0.2037
3:172182947:G:A	50	100	0.98	0.3219
3:172182992:A:G	50	100	0.97	0.04448
3:172184244:G:C	50	100	0.97	0.09005
3:172184801:C:T	50	100	0.99	0.01071
3:172184943:G:A	50	100	1	0.1903
3:172185285:G:A	50	100	1	0.1932
3:172185486:A:C	50	100	0.95	0.1993
3:172185523:G:A	50	100	1	0.1932
3:172185790:G:A	50	100	0.76	0.01053
3:172185988:G:C	50	100	0.98	0.3566
3:172186335:A:G	50	100	0.98	0.4038
3:172186437:A:G	50	98	0.95	0.4838
3:172186835:G:T	50	100	1	0.01126
3:172186911:T:G	50	100	0.98	0.1031
3:172187739:C:T	50	98	0.98	0.3379
3:172187907:G:A	50	100	0.98	0.1
3:172188394:G:A	50	100	1	0.02869
3:172188409:C:G	50	94	0.71	0.05192
3:172188608:T:C	50	94	0.95	0.4621
3:172189188:G:C	50	98	0.94	0.4032
3:172189207:T:C	50	100	0.99	0.1231
3:172189687:G:A	50	98	0.94	0.3164
3:172190242:A:G	50	98	0.95	0.4038
3:172190695:T:C	50	100	0.99	0.05356
3:172191311:T:C	50	100	0.98	0.2411
3:172191624:A:G	50	100	0.97	0.07426
3:172191652:A:C	49	100	0.99	0.04684
3:172191764:G:A	50	100	1	0.01198
3:172191771:A:C	50	94	0.72	0.02378
3:172191885:T:A	50	100	1	0.0285
3:172192176:G:T	50	98	0.83	0.0935
3:172192361:G:A	50	92	0.87	0.4936
3:172192387:G:A	50	84	0.84	0.4769
3:172192464:T:C	50	98	0.88	0.03504
3:172192472:A:C	50	100	0.95	0.08424
3:172192852:A:G	50	100	0.96	0.3796
3:172193059:C:T	50	100	0.97	0.3097
3:172193357:G:A	49	100	0.88	0.02015
3:172193518:A:G	50	100	0.97	0.1625
3:172193555:T:C	50	100	0.97	0.1627
3:172194092:C:T	49	100	0.98	0.1638
3:172195584:C:G	50	100	0.93	0.0118
3:172195655:A:G	50	100	0.99	0.09114
3:172196113:C:T	50	100	0.93	0.09223
3:172196723:A:C	50	100	1	0.05428
3:172196817:G:A	50	100	0.95	0.1275
3:172196931:C:T	50	100	0.99	0.2228
3:172196958:G:A	50	100	0.99	0.0207
3:172196978:T:C	50	100	0.98	0.1629
3:172197002:G:A	50	100	0.99	0.3214
3:172197118:T:G	50	100	0.99	0.2228
3:172197271:C:T	50	100	1	0.03413
3:172197424:T:C	50	100	0.99	0.2229
3:172197728:T:C	50	100	1	0.05501
3:172197986:T:C	50	100	0.99	0.3145
3:172198924:T:C	50	100	0.99	0.1523
3:172199046:C:T	50	100	1	0.05501
3:172199119:A:G	50	94	0.8	0.02524
3:172199184:T:A	50	100	1	0.02124
3:172199191:T:A	49	100	0.89	0.01634
3:172199421:C:T	50	100	0.79	0.0118
3:172199458:T:C	50	100	0.99	0.1632
3:172199562:A:G	50	100	0.99	0.1984
3:172199601:A:G	50	100	0.99	0.1632
3:172199925:T:C	50	100	0.99	0.1632
3:172200087:T:G	50	100	0.99	0.1939
3:172200407:A:T	50	100	0.99	0.3021
3:172200588:G:A	50	100	0.99	0.2228
3:172200746:T:A	50	100	0.99	0.1984
3:172200832:T:C	50	100	0.96	0.02542
3:172201182:A:G	50	100	1	0.02052
3:172201424:G:A	50	100	0.98	0.3947
3:172201792:C:T	50	100	0.95	0.01616
3:172202271:G:T	50	100	1	0.03068
3:172202779:G:A	50	100	0.98	0.1716
3:172202847:C:T	50	100	0.98	0.1716
3:172203186:G:C	50	100	1	0.05683
3:172203557:C:T	50	100	1	0.02614
3:172203779:C:T	50	100	0.98	0.1718
3:172204265:G:A	50	100	0.98	0.3406
3:172204337:T:C	50	100	0.99	0.2064
3:172205000:G:A	50	100	1	0.02614
3:172205022:G:A	50	100	1	0.1028
3:172205126:T:G	50	100	1	0.1095
3:172205133:G:T	50	100	0.97	0.02905
3:172206289:G:T	50	100	1	0.05465
3:172207095:G:C	50	100	0.99	0.3882
3:172207334:A:T	50	100	1	0.1095
3:172208392:C:T	50	100	0.96	0.09041
3:172208524:C:G	50	100	0.98	0.1719
3:172208583:T:C	50	98	0.98	0.4023
3:172208668:C:T	50	100	1	0.0305
3:172208901:C:T	50	100	0.99	0.3426
3:172209247:G:A	50	100	0.94	0.02923
3:172209385:A:C	50	100	1	0.0305
3:172209796:C:T	50	96	0.92	0.01471
3:172209806:C:T	50	100	0.99	0.03032
3:172210193:G:A	50	100	1	0.02633
3:172210208:C:T	50	100	0.96	0.09041
3:172210231:T:C	50	100	0.98	0.1719
3:172210610:A:C	50	100	0.98	0.1719
3:172211024:A:G	50	100	1	0.0305
3:172211195:C:T	50	100	0.98	0.1719
3:172211740:G:A	50	100	0.98	0.1728
3:172211994:G:T	50	100	1	0.0305
3:172212254:T:C	50	100	1	0.02633
3:172212352:G:A	50	100	1	0.0305
3:172212488:G:A	50	100	0.98	0.1719
3:172212591:G:A	50	100	0.98	0.1719
3:172212631:G:A	50	100	1	0.0305
3:172213568:A:G	50	100	1	0.02633
3:172213599:A:C	50	100	0.97	0.1761
3:172214466:C:T	50	100	0.99	0.2329
3:172214815:A:G	50	100	1	0.01162
3:172214816:G:A	50	100	0.98	0.1719
3:172215120:A:G	50	100	0.97	0.1748
3:172215145:C:T	50	100	0.98	0.1719
3:172215279:C:A	50	100	0.98	0.3885
3:172215462:G:T	50	100	0.98	0.3773
3:172215782:A:T	49	100	0.97	0.1792
3:172215946:A:T	50	100	0.97	0.0285
3:172216481:A:G	50	100	0.99	0.02614
3:172216625:A:T	50	100	0.97	0.07643
3:172216638:A:G	50	100	0.97	0.07807
3:172216648:G:T	50	100	0.99	0.2574
3:172216650:A:G	50	100	0.98	0.1772
3:172216738:A:C	50	100	0.97	0.08043
3:172216751:C:T	50	100	0.97	0.08043
3:172217657:A:T	50	96	0.9	0.1556
3:172217941:T:C	50	98	0.82	0.03286
3:172218331:A:C	50	100	0.99	0.1772
3:172219035:C:T	50	100	0.99	0.3693
3:172219082:T:A	50	100	0.98	0.02578
3:172219224:T:C	50	100	0.99	0.2642
3:172219515:C:T	50	100	0.84	0.02197
3:172219815:G:A	50	100	0.98	0.09768
3:172220023:G:C	50	100	0.99	0.2642
3:172220328:A:G	50	100	0.99	0.3627
3:172220700:G:A	50	100	0.98	0.03177
3:172220933:A:T	50	100	0.99	0.3622
3:172220972:G:A	50	100	0.99	0.2638
3:172221024:A:C	50	100	0.99	0.2638
3:172221211:G:T	50	100	0.99	0.2638
3:172221479:A:G	50	100	0.99	0.1046
3:172221515:G:A	50	100	0.99	0.36870000000000003
3:172221549:G:A	50	100	0.99	0.03286
3:172222515:A:G	50	100	0.98	0.1302
3:172222743:T:C	50	100	0.98	0.08951
3:172222822:C:T	50	100	0.98	0.08243
3:172222846:G:A	50	100	0.94	0.04757
3:172223308:T:C	50	100	0.99	0.3642
3:172223310:T:G	50	100	0.98	0.1084
3:172223463:C:T	50	100	0.98	0.1038
3:172223752:A:C	50	100	0.99	0.2636
3:172223912:T:C	50	100	0.99	0.2636
3:172224239:G:A	50	100	0.99	0.3704
3:172224436:C:T	50	100	0.99	0.3709
3:172224654:G:A	50	100	0.98	0.1038
3:172224680:C:A	50	100	0.98	0.08279
3:172224729:C:T	50	100	0.92	0.01216
3:172225121:T:G	50	100	0.99	0.1296
3:172225227:A:G	50	100	0.99	0.2961
3:172225360:A:T	50	100	1	0.03123
3:172225683:C:T	50	100	0.98	0.264
3:172225721:C:T	50	100	0.98	0.309
3:172226166:G:A	50	100	0.98	0.2985
3:172226181:T:G	50	100	0.79	0.02614
3:172226259:C:T	50	100	0.98	0.08787
3:172227351:A:G	50	100	0.98	0.1779
3:172227389:G:C	50	100	0.98	0.2988
3:172227559:C:T	50	100	0.98	0.2987
3:172228381:G:A	50	98	0.97	0.2678
3:172228603:T:C	50	100	0.96	0.02142
3:172228861:A:G	50	100	1	0.0305
3:172229645:A:G	50	98	0.99	0.3065
3:172230221:C:T	50	100	0.99	0.2994
3:172230580:T:G	50	100	0.99	0.06663
3:172230768:C:T	50	100	1	0.03177
3:172230809:G:A	50	100	1	0.3061
3:172231317:G:C	50	100	1	0.3061
3:172231418:G:A	50	100	0.98	0.1294
3:172231642:T:C	50	100	0.99	0.3426
3:172231772:T:G	50	100	0.99	0.4241
3:172231822:A:G	50	100	0.99	0.2997
3:172231991:G:A	50	100	0.9	0.01652
3:172232181:A:G	50	100	1	0.2994
3:172232359:A:G	50	100	1	0.2994
3:172232391:C:T	50	100	0.99	0.1273
3:172232432:C:T	50	100	1	0.2994
3:172232874:A:G	50	100	0.99	0.2994
3:172232929:C:T	50	100	1	0.03177
3:172233143:G:A	50	100	0.99	0.299
3:172233370:A:G	50	100	1	0.2994
3:172233569:G:A	50	100	1	0.2981
3:172233576:A:G	50	100	1	0.2994
3:172233689:C:T	50	100	0.96	0.01924
3:172233930:G:A	50	100	0.99	0.4236
3:172235435:C:T	50	100	1	0.1788
3:172235826:G:C	50	100	0.99	0.09586
3:172235924:G:A	50	100	0.96	0.02614
3:172236308:A:G	50	100	0.99	0.1294
3:172236312:A:G	50	100	1	0.1253
3:172236503:T:C	50	100	0.99	0.03377
3:172237410:C:T	50	100	1	0.02923
3:172238239:A:G	50	100	0.99	0.1293
3:172238300:A:C	50	100	1	0.1347
3:172238631:T:C	50	100	1	0.1276
3:172238680:T:G	50	100	1	0.09622
3:172238746:G:T	50	100	0.98	0.09641
3:172238861:A:C	50	100	0.99	0.06663
3:172238877:C:G	50	100	1	0.1253
3:172238879:T:C	50	100	1	0.03141
3:172239214:A:G	50	100	1	0.09677
3:172239318:T:A	50	100	0.95	0.01216
3:172239479:C:T	50	100	0.98	0.122
3:172239601:A:C	50	100	1	0.1255
3:172239955:G:A	49	100	0.98	0.04067
3:172240073:G:A	50	100	1	0.1841
3:172240187:A:G	50	100	0.99	0.1146
3:172240616:T:A	50	100	0.99	0.01271
3:172240691:A:G	50	100	1	0.1253
3:172241363:T:G	50	100	0.99	0.1235
3:172241794:C:T	50	100	1	0.06917
3:172241894:A:G	50	100	0.99	0.3324
3:172242030:G:A	50	100	0.86	0.06845
3:172242297:G:A	50	100	1	0.02306
3:172242359:T:C	50	100	1	0.1251
3:172242380:C:G	50	100	0.81	0.02869
3:172242495:C:T	50	100	1	0.02306
3:172242613:A:G	50	100	1	0.1253
3:172242639:T:C	50	100	1	0.1276
3:172243256:T:C	50	100	1	0.1253
3:172243276:A:T	50	100	1	0.1253
3:172243450:C:G	50	100	1	0.1253
3:172243476:G:A	50	100	1	0.1253
3:172243660:A:C	50	100	0.96	0.03395
3:172243669:C:T	50	100	0.89	0.03794
3:172243695:G:A	50	100	0.99	0.3386
3:172244143:C:G	50	100	1	0.1253
3:172244152:A:C	50	100	1	0.1253
3:172244216:A:G	50	100	1	0.1253
3:172244319:A:G	50	100	1	0.1278
3:172244356:C:T	50	100	0.99	0.1278
3:172244414:G:A	50	100	0.99	0.1253
3:172245571:T:A	50	100	1	0.01198
3:172245927:C:T	50	100	0.99	0.3375
3:172245948:T:G	50	100	0.99	0.1209
3:172246177:C:G	49	98	1	0.2983
3:172246433:A:G	50	98	1	0.2983
3:172247190:G:A	50	100	1	0.1253
3:172247319:A:G	50	98	0.99	0.3322
3:172247839:A:G	50	100	0.99	0.1106
3:172248000:G:A	50	100	0.99	0.2456
3:172249138:C:T	50	100	1	0.1187
3:172249217:G:A	50	100	1	0.1187
3:172249260:C:T	50	100	1	0.1728
3:172249594:A:C	50	100	1	0.1187
3:172249602:A:G	50	100	0.96	0.04194
3:172249631:A:G	50	100	1	0.1189
3:172250175:C:G	50	100	1	0.1251
3:172250464:A:G	50	100	1	0.1255
3:172251287:C:G	50	100	0.99	0.3597
3:172251438:T:C	50	100	0.98	0.07008
3:172251764:G:T	50	100	1	0.1563
3:172252002:G:A	50	100	1	0.02959
3:172252509:A:G	50	100	0.97	0.04158
3:172252520:A:T	50	98	0.99	0.3738
3:172252664:G:A	50	98	1	0.1732
3:172252681:C:T	50	100	0.97	0.0256
3:172252907:C:G	50	98	1	0.1732
3:172253069:A:G	50	98	1	0.3676
3:172253225:A:G	50	98	1	0.1874
3:172253664:A:G	50	100	1	0.01416
3:172253748:T:G	50	100	1	0.01198
3:172254209:T:A	50	100	1	0.01452
3:172254244:T:G	50	100	0.96	0.02378
3:172254310:C:T	50	100	1	0.01416
3:172254873:A:G	50	100	1	0.1736
3:172255002:T:C	50	100	0.98	0.04303
3:172255561:C:T	50	100	1	0.4208
3:172255595:C:T	50	100	0.89	0.0167
3:172255656:C:T	50	100	1	0.05882
3:172255682:G:A	50	100	1	0.01416
3:172255743:C:T	50	100	1	0.02959
3:172255811:G:A	50	100	1	0.4208
3:172255941:G:A	50	100	0.76	0.01053
3:172255997:C:T	50	100	0.99	0.301
3:172256153:C:T	50	100	0.99	0.1213
3:172256572:A:G	50	100	0.96	0.01834
3:172256846:A:G	50	100	1	0.09405
3:172257048:T:G	50	98	1	0.1732
3:172257056:A:G	50	100	0.99	0.3678
3:172257122:G:T	50	100	0.99	0.4795
3:172257179:G:C	50	100	0.99	0.3678
3:172257286:T:A	50	100	1	0.01198
3:172257303:T:C	50	100	1	0.03667
3:172257476:A:G	50	100	0.99	0.1215
3:172257894:T:A	50	100	1	0.02959
3:172258516:A:G	50	100	1	0.1467
3:172259382:T:A	50	100	1	0.01198
3:172260662:T:G	50	100	1	0.07262
3:172261042:A:G	50	100	1	0.2191
3:172261578:G:A	50	100	0.93	0.01198
3:172262585:T:C	50	100	1	0.04176
3:172262715:C:G	50	100	0.98	0.1218
3:172262740:C:A	50	98	1	0.2928
3:172262931:A:G	49	100	1	0.04158
3:172263186:G:C	50	100	1	0.04176
3:172263915:A:C	50	98	0.98	0.1218
3:172264796:G:T	50	100	1	0.09078
3:172265161:A:G	50	100	1	0.07843
3:172265625:T:C	50	100	1	0.04176
3:172265867:C:T	50	100	1	0.04176
3:172266041:A:C	50	100	1	0.03631
3:172266615:T:A	50	100	1	0.2943
3:172266687:T:C	50	100	0.99	0.03649
3:172266956:G:C	50	100	1	0.01525
3:172266971:C:T	50	100	1	0.03776
3:172267431:C:T	50	100	1	0.03649
3:172267486:G:A	50	100	1	0.01235
3:172267514:G:T	50	100	1	0.1757
3:172267645:C:T	50	100	0.99	0.1107
3:172268523:C:T	50	100	1	0.01162
3:172268598:C:T	50	100	0.99	0.1222
3:172268808:C:A	50	100	1	0.04593
3:172268942:G:A	50	98	1	0.04176
3:172269608:C:A	50	100	0.98	0.08715
3:172269609:A:G	50	100	0.98	0.08715
3:172269620:G:T	50	100	0.86	0.01688
3:172269671:G:T	50	100	0.98	0.01162
3:172269882:C:T	50	100	0.9	0.02233
3:172269894:A:G	50	96	0.98	0.3597
3:172269936:C:T	50	98	0.98	0.05937
3:172269958:T:C	50	100	0.98	0.08733
3:172270071:G:A	50	100	1	0.04012
3:172270523:A:G	50	100	1	0.01271
3:172270898:T:C	50	100	0.98	0.07534
3:172271169:T:A	50	100	1	0.0167
3:172271356:A:G	50	100	1	0.04593
3:172271357:T:C	50	100	0.89	0.01216
3:172271486:T:G	50	98	0.98	0.2859
3:172271678:C:T	50	100	0.85	0.02015
3:172271705:G:A	50	100	1	0.02251
3:172272107:G:T	50	100	1	0.07317
3:172273348:A:G	49	100	1	0.09386
3:172273472:C:G	50	100	1	0.02596
3:172273782:G:T	50	100	0.98	0.08442
3:172273835:C:T	50	100	1	0.07335
3:172273894:G:A	50	100	0.98	0.03123
3:172273951:C:T	50	100	1	0.0167
3:172273956:T:C	50	100	0.99	0.05737
3:172274130:G:A	50	100	0.98	0.1935
3:172274138:A:G	50	100	0.99	0.05737
3:172274219:T:C	50	96	0.98	0.2653
3:172274278:A:G	50	100	0.79	0.0118
3:172274296:T:G	50	100	1	0.02941
3:172274317:C:T	50	100	0.98	0.1966
3:172274597:G:A	50	96	0.99	0.3117
3:172275122:G:T	50	100	0.96	0.03195
3:172276624:G:A	50	100	1	0.04611
3:172276736:C:T	50	100	1	0.04611
3:172277136:G:A	50	100	0.99	0.05719
3:172277183:G:T	50	100	0.94	0.03068
3:172277815:C:T	50	96	0.99	0.2562
3:172278700:G:A	50	100	1	0.01017
3:172278729:C:G	50	96	0.99	0.2609
3:172278753:C:T	50	100	0.84	0.02179
3:172278803:C:T	50	96	0.99	0.4112
3:172279149:G:C	50	96	0.99	0.4029
3:172279673:A:G	50	96	0.99	0.4572
3:172279709:C:T	50	96	0.99	0.2351
3:172279735:C:T	50	100	0.99	0.02415
3:172279749:T:C	50	96	0.99	0.4572
3:172280017:C:T	50	100	0.99	0.0866
3:172280069:C:G	50	100	1	0.04611
3:172280193:G:T	50	100	1	0.04611
3:172280378:C:T	50	96	0.99	0.4109
3:172280453:C:T	50	100	0.98	0.1926
3:172280560:C:T	50	100	0.99	0.2829
3:172280662:G:T	50	100	1	0.02905
3:172280861:A:T	50	100	1	0.1031
3:172280952:T:C	50	100	1	0.1029
3:172281039:C:T	50	96	0.98	0.4107
3:172281189:A:C	50	100	1	0.1029
3:172281215:A:T	50	84	0.86	0.2496
3:172281238:T:C	50	100	1	0.1029
3:172281257:A:G	50	98	0.66	0.01398
3:172281276:T:C	50	98	1	0.1029
3:172281277:G:A	50	98	1	0.1029
3:172281334:A:C	50	98	1	0.1029
3:172281338:C:T	50	98	1	0.1058
3:172281376:T:C	50	98	1	0.1031
3:172281493:G:T	50	96	0.99	0.4107
3:172281514:T:C	50	100	1	0.1033
3:172281531:G:C	50	96	0.98	0.4025
3:172281796:C:T	50	100	1	0.1044
3:172281861:T:C	50	100	1	0.1044
3:172281926:A:G	50	100	1	0.1044
3:172281932:A:G	50	96	0.98	0.3983
3:172282253:T:G	50	100	1	0.04611
3:172282323:C:T	50	100	0.97	0.05792
3:172282392:C:T	50	100	0.95	0.02052
3:172282404:C:T	50	100	0.98	0.104
3:172282553:C:T	50	96	0.98	0.4094
3:172282666:A:G	50	96	0.98	0.4096
3:172282681:T:A	50	100	0.98	0.104
3:172282838:T:C	50	100	0.98	0.104
3:172282882:C:T	50	100	0.98	0.104
3:172283104:G:T	50	100	0.98	0.104
3:172283166:A:G	50	100	0.96	0.0167
3:172283243:A:T	50	100	0.98	0.104
3:172283351:G:A	50	100	0.96	0.05755
3:172283656:A:G	50	100	1	0.01235
3:172283748:C:T	50	100	0.99	0.02887
3:172284641:C:T	50	98	0.96	0.1158
3:172284664:C:T	50	100	0.92	0.07317
3:172284869:C:T	50	100	0.95	0.07861
3:172285028:G:A	50	100	0.87	0.01924
3:172285190:C:T	50	100	0.93	0.2175
3:172285298:C:G	50	100	0.98	0.0463
3:172285336:T:G	50	92	0.87	0.4326
3:172285431:C:T	50	100	0.96	0.03232
3:172285497:A:T	50	100	0.95	0.08079
3:172285502:A:C	50	100	0.82	0.01888
3:172286082:C:T	50	100	0.95	0.0325
3:172286334:A:G	49	100	0.95	0.0325
3:172286855:G:A	50	100	0.94	0.03232
3:172286880:A:G	50	100	0.87	0.07407
3:172287063:G:A	50	100	0.9	0.1107
3:172287103:T:C	50	90	0.83	0.3905
3:172287104:G:A	50	100	0.86	0.06427
3:172287204:T:G	50	100	0.77	0.01126
3:172287606:C:T	50	100	0.85	0.08932
3:172287885:T:C	50	100	0.66	0.02832
3:172288817:A:G	50	98	0.8	0.1843
3:172288903:G:A	50	98	0.79	0.07698
3:172288924:T:C	50	96	0.84	0.3753
3:172289495:A:G	50	100	0.96	0.01089
3:172289546:T:G	50	80	0.73	0.3328
3:172289843:G:A	50	100	0.83	0.08987
3:172290409:C:T	50	100	0.85	0.01235
3:172291227:T:C	50	90	0.93	0.3898
3:172291782:A:G	50	100	0.91	0.01035
3:172291867:A:G	50	90	0.93	0.3263
3:172293298:T:G	50	98	0.92	0.2464
3:172293442:C:T	50	100	0.95	0.01489
3:172293683:G:A	50	100	0.97	0.01471
3:172293942:A:T	50	100	0.94	0.03686
3:172293984:A:G	50	90	0.93	0.3366
3:172294581:T:C	50	100	0.98	0.03486
3:172295047:A:G	50	98	0.9	0.1901
3:172295210:G:A	50	100	0.88	0.01144
3:172295885:T:C	50	100	0.91	0.01144
3:172296058:A:C	50	92	0.93	0.3609
3:172296450:C:A	50	100	0.99	0.0345
3:172297664:C:T	50	98	0.91	0.1752
3:172297713:A:G	50	100	0.98	0.01126
3:172297742:C:G	50	96	0.94	0.3873
3:172297763:C:T	50	98	0.91	0.1663
3:172297833:C:T	50	96	0.95	0.3923
3:172297973:G:A	50	100	0.93	0.01253
3:172297993:G:A	50	96	0.94	0.3295
3:172298063:A:G	49	93.9	0.94	0.3371
3:172298210:G:T	50	96	0.96	0.3902
3:172298935:A:G	50	96	0.94	0.1934
3:172298963:G:A	50	100	0.96	0.02778
3:172299359:A:G	50	100	0.99	0.02342
3:172299499:A:C	50	96	0.98	0.3809
3:172300315:G:A	50	96	0.98	0.3972
3:172300522:A:G	50	100	0.86	0.0118
3:172301108:C:T	50	96	0.98	0.4009
3:172301405:A:G	50	100	1	0.02342
3:172302136:T:C	50	100	0.94	0.05084
3:172302161:A:T	50	100	1	0.02342
3:172302366:G:A	50	94	0.96	0.2861
3:172302850:G:A	50	96	0.96	0.1863
3:172303023:T:C	50	100	0.69	0.01071
3:172303216:A:G	50	98	0.96	0.1914
3:172303444:A:G	50	96	0.98	0.3902
3:172303883:A:G	50	98	0.96	0.1895
3:172304220:G:A	50	96	0.98	0.3909
3:172304234:C:T	50	98	0.95	0.09731
3:172304508:G:A	50	98	0.96	0.2062
3:172305052:A:G	50	98	0.95	0.189
3:172305183:A:G	50	88	0.72	0.04012
3:172305190:A:G	50	100	0.99	0.02342
3:172306095:A:G	50	100	0.93	0.0216
3:172306626:T:G	50	100	0.91	0.03849
3:172307042:G:T	50	98	0.92	0.1763
3:172307917:C:T	50	100	0.97	0.1469
3:172308178:G:A	50	100	1	0.03268
3:172308227:A:C	50	100	0.99	0.09041
3:172308229:C:T	50	100	0.99	0.1358
3:172308920:A:G	50	100	0.98	0.1756
3:172309336:C:T	50	100	1	0.09041
3:172309505:G:A	50	100	0.98	0.061
3:172309884:C:T	50	100	0.98	0.06082
3:172310007:C:T	50	100	0.94	0.01216
3:172310123:G:A	50	100	0.98	0.06082
3:172310404:C:T	50	100	0.98	0.06082
3:172310670:A:T	50	100	1	0.08551
3:172310731:C:A	50	100	1	0.08515
3:172311122:A:G	50	100	0.96	0.02469
3:172311213:G:C	50	100	0.97	0.02415
3:172311285:A:G	50	100	0.98	0.03722
3:172311350:T:C	50	100	0.99	0.07244
3:172311383:T:C	50	100	0.99	0.07716
3:172311394:G:A	50	100	0.99	0.07244
3:172311645:T:A	50	100	0.99	0.07244
3:172311683:G:A	50	100	1	0.08515
3:172311739:G:A	50	98	0.99	0.07244
3:172311741:A:G	50	98	0.99	0.07244
3:172311770:C:T	50	100	1	0.08515
3:172312100:A:G	50	100	0.85	0.01452
3:172312531:A:G	50	100	1	0.08515
3:172312714:G:A	50	100	0.99	0.1576
3:172313031:G:A	50	100	1	0.07244
3:172313115:C:T	50	100	1	0.08497
3:172313251:A:G	50	98	0.98	0.07807
3:172313303:G:A	50	100	0.98	0.3135
3:172313573:G:A	50	100	0.99	0.2643
3:172313944:G:A	50	100	0.98	0.09967
3:172314335:G:A	50	100	1	0.07262
3:172314396:T:G	50	100	1	0.08715
3:172314572:T:C	50	98	1	0.03794
3:172314853:C:T	50	100	0.97	0.02269
3:172315551:A:G	50	100	0.98	0.1102
3:172316110:C:T	50	100	0.99	0.08606
3:172316153:G:A	50	100	0.98	0.09967
3:172316428:A:C	50	100	1	0.02142
3:172316481:T:C	50	100	0.98	0.3275
3:172316653:A:G	50	98	0.98	0.4895
3:172316754:T:C	50	100	0.85	0.01452
3:172316842:C:T	50	100	0.99	0.1053
3:172317111:T:G	50	98	0.97	0.1739
3:172317664:C:T	50	100	1	0.07244
3:172317724:A:C	50	100	0.99	0.03704
3:172317963:A:G	50	100	0.99	0.1883
3:172319059:G:A	50	100	1	0.07244
3:172319398:C:T	50	100	0.94	0.0138
3:172320106:T:G	50	98	0.98	0.07952
3:172320132:T:C	50	100	0.98	0.07952
3:172320294:C:T	50	100	0.99	0.01235
3:172320357:G:A	50	100	0.92	0.02487
3:172320669:A:C	50	100	0.97	0.02814
3:172320789:A:G	50	100	0.98	0.07734
3:172321470:G:A	50	100	1	0.08479
3:172322026:T:A	50	100	0.98	0.1718
3:172322438:A:G	50	100	0.97	0.2756
3:172322445:C:T	50	100	0.99	0.01289
3:172322628:T:C	50	100	0.96	0.03431
3:172322635:C:T	50	100	0.97	0.063
3:172322740:T:G	50	100	0.97	0.06282
3:172323423:A:G	50	100	1	0.08588
3:172323572:G:A	50	100	0.99	0.01253
3:172323807:A:G	50	100	1	0.01852
3:172324356:G:A	50	100	1	0.01235
3:172324741:G:T	50	100	0.84	0.01126
3:172324745:A:G	50	100	0.97	0.05683
3:172325251:C:T	50	100	1	0.01253
3:172325678:C:T	50	100	1	0.01271
3:172326045:C:T	49	89.8	0.69	0.04829
3:172326401:A:G	50	100	0.9	0.02451
3:172326722:G:T	50	100	0.99	0.08515
3:172326838:C:T	50	100	1	0.01253
3:172327469:C:T	50	100	0.96	0.3849
3:172327695:C:T	50	100	1	0.01253
3:172327696:G:A	50	100	0.92	0.05247
3:172327943:T:G	50	100	0.96	0.04448
3:172327982:A:T	50	100	0.97	0.4129
3:172328121:C:G	50	100	0.99	0.01253
3:172328223:T:C	50	100	0.95	0.02451
3:172328323:T:C	50	100	0.97	0.4285
3:172329071:T:C	50	100	0.96	0.4608
3:172329104:T:C	50	100	0.99	0.01561
3:172329143:A:G	50	98	0.96	0.4198
3:172329699:A:G	50	94	0.67	0.02524
3:172329991:G:A	50	98	0.71	0.01017
3:172330164:A:T	50	94	0.83	0.1062
3:172330755:G:A	50	94	0.72	0.02977
3:172330804:A:G	50	84	0.7	0.10780000000000001
3:172330806:C:A	50	92	0.69	0.08769
3:172330944:A:G	50	82	0.78	0.2593
3:172331250:T:G	50	100	0.87	0.04975
3:172331312:G:A	50	98	0.88	0.02778
3:172331380:T:C	50	94	0.85	0.2473
3:172331397:A:G	50	92	0.84	0.38
3:172331458:T:C	50	96	0.87	0.4067
3:172331489:C:G	50	100	0.75	0.01198
3:172331779:A:G	50	100	0.97	0.3304
3:172331863:G:A	50	100	0.95	0.4383
3:172331926:C:G	50	100	0.95	0.4488
3:172331995:T:G	50	100	0.94	0.354
3:172332860:G:T	50	100	0.9	0.01126
3:172333192:G:C	50	100	0.98	0.04049
3:172333336:T:G	50	100	0.92	0.02179
3:172333414:C:T	50	100	0.9	0.04757
3:172333895:C:A	50	100	0.94	0.02941
3:172334263:G:A	50	100	0.9	0.02052
3:172334600:G:A	50	94	0.76	0.02977
3:172335377:C:T	50	100	0.94	0.01961
3:172335874:A:G	50	100	0.97	0.1561
3:172337311:A:C	50	100	0.99	0.06736
3:172337483:T:C	50	100	0.99	0.09368
3:172338017:A:G	50	100	0.99	0.06754
3:172338418:C:T	50	100	0.98	0.06826
3:172338922:A:G	50	100	0.96	0.488
3:172339029:G:A	50	100	0.92	0.01198
3:172339502:G:A	50	100	0.98	0.4592
3:172339769:T:C	50	100	0.99	0.05084
3:172340024:A:T	50	100	0.98	0.3949
3:172340172:G:C	50	100	0.97	0.01253
3:172340325:G:T	49	100	0.99	0.3005
3:172340802:G:A	50	100	0.96	0.1583
3:172341241:G:A	50	100	0.92	0.01144
3:172341331:G:A	50	100	0.99	0.3555
3:172341838:C:T	50	98	0.97	0.2182
3:172342068:T:C	50	100	0.99	0.2219
3:172342397:C:T	50	96	0.63	0.03341
3:172342910:C:T	50	100	0.99	0.3471
3:172343513:T:C	50	100	0.99	0.2208
3:172343599:T:C	50	100	0.83	0.04739
3:172343638:C:T	50	100	0.99	0.2208
3:172343739:A:T	50	100	0.92	0.01107
3:172343750:T:C	50	100	0.92	0.01107
3:172344057:C:T	50	100	0.95	0.04448
3:172344463:T:A	50	100	0.98	0.0118
3:172344543:G:A	50	100	0.98	0.2279
3:172344640:A:G	50	100	0.98	0.3524
3:172345543:C:T	50	100	1	0.06282
3:172345583:T:A	50	100	0.98	0.1481
3:172345890:A:G	50	100	0.99	0.09949
3:172345902:A:G	50	100	0.99	0.4722
3:172346101:C:T	50	100	0.99	0.4739
3:172346143:A:G	50	100	0.99	0.4715
3:172346301:G:A	50	100	0.99	0.3952
3:172346704:T:C	50	100	0.99	0.4528
3:172347038:A:C	50	100	0.98	0.4826
3:172347769:T:C	50	100	1	0.08097
3:172347899:A:T	50	100	0.99	0.01235
3:172347987:T:C	50	100	0.99	0.0817
3:172348709:A:C	50	100	0.98	0.3894
3:172348964:A:G	50	100	0.98	0.06028
3:172349072:C:T	50	100	0.98	0.2716
3:172349634:T:A	50	100	1	0.0118
3:172350055:C:G	50	100	0.98	0.3615
3:172350486:G:A	50	100	0.99	0.339
3:172350701:A:G	50	94	0.86	0.03032
3:172350719:G:A	50	100	0.99	0.272
3:172350813:G:A	50	100	0.99	0.01344
3:172351005:T:C	50	100	0.98	0.3618
3:172351066:G:A	50	100	0.94	0.02814
3:172351285:T:C	50	100	0.97	0.4862
3:172351514:G:T	50	100	1	0.01289
3:172351522:T:C	50	100	0.94	0.02814
3:172351550:A:G	50	100	0.94	0.02814
3:172351782:A:G	50	100	0.99	0.07698
3:172351976:A:G	50	100	0.99	0.4301
3:172351989:G:T	50	100	0.82	0.02814
3:172352075:G:A	50	100	0.98	0.1153
3:172352513:G:A	50	100	0.99	0.0768
3:172353471:T:G	50	100	0.99	0.3764
3:172353639:C:T	50	100	0.94	0.02814
3:172353767:A:G	50	100	0.62	0.02505
3:172354290:A:C	50	100	1	0.01144
3:172354374:C:A	50	100	0.98	0.466
3:172354499:A:T	50	100	1	0.05701
3:172354502:A:T	50	100	0.97	0.102
3:172354889:C:G	50	100	1	0.0561
3:172355517:G:A	50	100	0.94	0.02814
3:172355521:G:T	50	100	0.94	0.02814
3:172355785:C:T	50	100	0.94	0.02814
3:172355900:A:C	50	98	0.98	0.03704
3:172356171:G:A	50	100	0.99	0.3557
3:172356374:A:T	50	96	0.74	0.01017
3:172356664:A:T	50	100	1	0.06046
3:172356687:C:T	50	100	1	0.07734
3:172357035:T:C	50	100	0.99	0.4851
3:172357049:G:A	50	96	0.85	0.0492
3:172357112:T:C	50	100	0.99	0.2761
3:172357177:A:G	50	100	0.99	0.37
3:172357447:G:A	50	100	0.94	0.02814
3:172357844:G:A	50	100	0.94	0.02814
3:172357984:A:T	50	100	0.94	0.02814
3:172358354:T:A	50	100	0.98	0.4719
3:172358547:A:T	50	100	0.98	0.4715
3:172358617:C:T	50	100	1	0.01471
3:172358893:A:G	50	100	0.93	0.01107
3:172359014:G:A	50	100	0.85	0.02015
3:172359017:G:A	50	98	0.81	0.07298
3:172359588:G:A	50	100	0.96	0.04321
3:172359966:T:G	50	100	1	0.02741
3:172360296:A:G	50	100	1	0.01561
3:172360401:A:G	50	100	0.96	0.04321
3:172360740:A:G	50	100	0.96	0.04321
3:172360831:A:G	50	100	1	0.06336
3:172361334:T:C	50	100	1	0.02741
3:172361394:C:T	50	100	0.9	0.0158
3:172361668:G:T	50	100	1	0.01561
3:172361671:T:C	50	100	0.92	0.06699
3:172361826:T:C	50	100	0.96	0.04321
3:172361853:G:A	50	100	1	0.02741
3:172362104:T:C	50	100	0.96	0.04466
3:172362613:T:G	50	100	0.94	0.03431
3:172362804:G:C	50	100	0.9	0.01598
3:172363070:T:C	50	100	0.99	0.3546
3:172363232:A:G	50	100	0.99	0.2727
3:172363496:A:G	50	98	1	0.07861
3:172364689:C:G	50	100	0.94	0.04448
3:172364849:A:G	50	100	0.9	0.01216
3:172364912:G:A	50	100	0.97	0.01598
3:172365147:C:T	50	100	1	0.01452
3:172365424:T:C	50	100	0.98	0.1186
3:172365436:T:A	50	100	1	0.01598
3:172365487:A:G	50	100	1	0.04285
3:172365766:G:T	50	100	0.98	0.06373
3:172365780:C:G	50	98	0.99	0.03813
3:172365984:C:A	50	100	1	0.01598
3:172366097:A:G	50	100	0.99	0.4789
3:172366815:C:A	50	100	0.99	0.3491
3:172366927:C:G	50	100	1	0.06718
3:172367354:A:G	50	100	0.98	0.0532
3:172367472:A:G	50	100	1	0.07861
3:172367920:G:T	50	100	0.91	0.01416
3:172368267:C:A	50	100	0.99	0.3582
3:172368387:A:G	50	100	0.99	0.05664
3:172368475:G:A	50	100	1	0.07879
3:172368553:C:G	50	100	1	0.2834
3:172368666:A:C	50	100	1	0.01598
3:172368866:C:G	50	100	1	0.02687
3:172369683:G:A	50	100	1	0.01598
3:172369887:A:G	50	100	1	0.02741
3:172370108:T:C	50	100	0.99	0.3551
3:172370315:C:T	50	100	1	0.02741
3:172370358:A:G	50	100	0.98	0.0276
3:172370835:A:C	50	100	1	0.02215
3:172371155:C:T	50	100	0.98	0.1051
3:172371169:C:A	50	100	0.96	0.3001
3:172371320:A:G	50	98	0.95	0.1151
3:172371384:T:G	50	98	0.97	0.1082
3:172371445:C:T	50	100	0.98	0.3508
3:172371463:C:T	50	98	0.69	0.02832
3:172371494:A:C	50	100	0.99	0.1129
3:172372101:C:T	50	100	0.98	0.2095
3:172372625:G:A	50	100	0.99	0.2199
3:172372638:A:C	50	100	0.99	0.3962
3:172372768:G:A	50	100	1	0.1071
3:172372835:G:A	50	100	0.96	0.04575
3:172373046:G:A	50	100	0.92	0.03649
3:172373221:C:T	50	100	0.94	0.02578
3:172373394:A:G	50	100	0.98	0.2424
3:172373927:G:A	50	100	0.98	0.1505
3:172374464:G:T	50	100	0.96	0.03704
3:172375506:G:A	50	100	0.99	0.3863
3:172375644:C:T	50	100	1	0.09168
3:172375745:C:T	50	100	0.99	0.3361
3:172377746:A:G	50	100	0.97	0.03032
3:172378090:C:A	50	100	1	0.1062
3:172378680:A:T	50	98	0.99	0.3905
3:172378843:C:T	50	100	1	0.1062
3:172378890:G:A	50	100	1	0.1062
3:172379030:A:G	50	100	0.97	0.04103
3:172379580:A:G	50	100	0.94	0.02596
3:172379768:G:A	50	100	0.88	0.03232
3:172379827:G:A	50	100	1	0.1124
3:172379952:C:T	50	100	1	0.22
3:172380043:G:A	50	100	0.96	0.03631
3:172380076:C:T	50	94	0.75	0.0276
3:172380130:A:T	50	100	0.99	0.1062
3:172380237:C:A	50	100	1	0.3983
3:172381221:A:G	50	100	0.99	0.2438
3:172381277:A:G	50	100	0.96	0.1042
3:172381716:C:T	50	100	1	0.01089
3:172381821:C:T	50	100	0.98	0.154
3:172382089:G:A	50	100	1	0.1069
3:172382250:G:A	50	100	1	0.4508
3:172382583:C:T	50	100	0.92	0.01525
3:172383921:G:A	50	100	1	0.3896
3:172383997:G:C	50	100	0.97	0.04085
3:172384082:C:T	50	100	1	0.09078
3:172384383:G:A	50	100	1	0.4506
3:172384904:C:T	50	100	1	0.1062
3:172384939:A:G	50	100	0.99	0.2418
3:172385678:C:A	50	100	1	0.01325
3:172385707:C:T	50	100	1	0.1111
3:172386509:A:G	50	100	0.99	0.08569
3:172386659:A:G	50	98	1	0.4615
3:172386666:T:C	50	100	1	0.4628
3:172386704:G:A	50	100	1	0.4617
3:172386705:C:A	50	100	1	0.4615
3:172386753:A:G	50	100	0.99	0.06155
3:172386978:A:G	49	100	1	0.3524
3:172387336:G:C	50	100	0.94	0.01906
3:172387345:G:A	50	100	0.83	0.01797
3:172387393:T:C	50	98	0.99	0.2478
3:172387975:C:T	50	100	0.93	0.03631
3:172388109:G:C	50	100	1	0.4306
3:172388248:T:C	50	100	0.98	0.1
3:172388376:A:G	50	100	0.99	0.1147
3:172388471:A:T	50	100	0.97	0.1042
3:172388487:A:G	50	100	0.98	0.05991
3:172388784:C:A	50	100	0.97	0.2082
3:172388834:C:G	50	100	0.99	0.08152
3:172389133:A:G	50	98	0.99	0.04575
3:172389576:G:A	50	100	1	0.2202
3:172389586:G:C	50	100	1	0.1142
3:172389982:T:C	50	100	0.99	0.1137
3:172390603:C:T	50	100	1	0.2173
3:172390765:C:T	50	100	0.99	0.11
3:172390922:A:G	50	100	1	0.01089
3:172391356:C:G	50	96	0.8	0.06518
3:172391884:C:A	50	100	1	0.09241
3:172392916:T:C	50	100	0.98	0.165
3:172392952:G:A	50	100	0.99	0.2449
3:172392959:T:C	50	100	0.98	0.165
3:172392975:G:C	50	100	0.99	0.4737
3:172393273:A:G	50	100	0.99	0.09187
3:172393998:C:T	50	100	0.97	0.1064
3:172394199:C:G	50	100	0.98	0.4592
3:172394436:C:T	50	100	0.99	0.09223
3:172395172:C:T	50	100	1	0.0138
3:172395534:G:T	50	100	0.99	0.3586
3:172395687:G:T	50	100	0.84	0.01816
3:172395802:C:G	50	100	0.98	0.09223
3:172395821:C:T	50	100	0.98	0.3451
3:172396531:G:A	50	96	0.97	0.2431
3:172396684:G:C	50	100	0.98	0.04811
3:172396730:C:T	50	100	0.98	0.04847
3:172397675:T:A	50	90	0.88	0.2611
3:172397676:T:A	50	94	0.92	0.1799
3:172397849:C:A	50	100	0.93	0.01398
3:172397850:A:T	50	98	0.9	0.1765
3:172398112:G:A	50	94	0.91	0.423
3:172398845:G:A	50	100	0.9	0.1107
3:172399317:A:G	50	94	0.88	0.1414
3:172399983:A:T	50	100	0.93	0.01561
3:172401067:T:C	50	96	0.9	0.4993
3:172401143:G:A	50	100	0.94	0.02614
3:172401205:C:A	50	98	0.9	0.1229
3:172401207:C:T	50	100	0.9	0.1507
3:172401250:T:C	50	100	0.96	0.01452
3:172401342:T:C	50	98	0.91	0.4931
3:172401346:G:A	50	96	0.91	0.496
3:172401376:G:C	50	100	0.92	0.2653
3:172402021:A:G	50	98	0.91	0.203
3:172402089:T:C	50	100	0.98	0.01471
3:172402263:G:T	50	98	0.88	0.1741
3:172402538:C:T	50	100	0.96	0.01725
3:172402668:G:A	50	100	0.97	0.01543
3:172403029:A:G	50	82	0.79	0.2431
3:172403030:G:A	50	86	0.79	0.2146
3:172403057:A:G	50	94	0.86	0.1977
3:172403148:C:A	50	98	0.93	0.2985
3:172403222:G:A	50	96	0.92	0.4601
3:172403278:T:C	50	100	0.96	0.05192
3:172403371:A:G	50	100	0.85	0.02542
3:172403653:A:G	50	98	0.94	0.4775
3:172403735:A:G	50	100	0.92	0.02269
3:172404114:T:C	50	100	0.93	0.2602
3:172404126:G:T	50	100	0.97	0.03377
3:172404288:G:A	50	98	0.96	0.2289
3:172404434:A:G	50	100	0.84	0.06245
3:172404450:G:C	50	98	0.95	0.3633
3:172404455:T:G	50	98	0.95	0.3631
3:172404677:T:C	50	98	0.95	0.2997
3:172404721:G:C	50	100	0.89	0.03341
3:172404731:G:A	50	100	0.93	0.4089
3:172405305:C:T	50	100	0.93	0.02179
3:172405598:G:A	50	100	0.93	0.03431
3:172405650:G:A	50	100	0.92	0.03413
3:172405681:T:C	50	100	0.92	0.4016
3:172405952:G:A	50	100	0.76	0.01761
3:172406798:A:T	50	100	0.97	0.2211
3:172407193:A:G	50	100	0.97	0.1236
3:172407402:T:C	50	100	0.99	0.04757
3:172407882:G:A	50	100	0.99	0.02977
3:172408050:A:G	50	100	0.97	0.4256
3:172408372:C:T	50	100	0.97	0.1198
3:172408631:G:A	50	100	0.99	0.4898
3:172408686:C:A	50	100	0.98	0.3637
3:172408718:A:G	50	100	0.99	0.4846
3:172408722:G:A	50	100	0.97	0.01416
3:172408828:C:T	50	96	0.99	0.4838
3:172408864:A:G	49	100	0.98	0.03068
3:172408897:G:A	50	98	0.99	0.38
3:172409163:A:G	50	100	0.99	0.2042
3:172409281:C:A	50	100	0.98	0.03377
3:172409497:T:C	50	100	0.99	0.2042
3:172409816:A:G	50	100	1	0.1285
3:172409944:G:A	50	100	0.99	0.492
3:172409987:T:C	50	100	0.99	0.474
3:172410139:G:T	50	100	0.97	0.08351
3:172410175:T:C	50	100	0.99	0.01652
3:172410261:A:G	50	100	0.99	0.1294
3:172410321:G:C	50	100	1	0.02015
3:172410472:T:C	50	100	1	0.02433
3:172410544:A:G	50	100	1	0.1314
3:172410607:G:A	50	100	0.99	0.3798
3:172410823:T:G	50	100	0.99	0.3373
3:172410992:T:C	50	100	1	0.1663
3:172411028:G:A	50	100	0.99	0.03286
3:172411032:A:G	50	100	0.99	0.2057
3:172411108:G:A	50	100	0.99	0.38
3:172411943:A:C	50	100	0.96	0.1051
3:172412025:A:C	50	100	0.98	0.2794
3:172412162:G:C	50	100	1	0.02996
3:172412344:C:A	50	100	0.96	0.02142
3:172412447:C:T	50	100	0.99	0.378
3:172413009:T:G	49	100	0.99	0.2048
3:172413209:A:G	50	100	0.97	0.0443
3:172413666:T:C	50	100	0.99	0.2062
3:172413824:G:A	50	100	0.99	0.3838
3:172413832:C:G	50	100	0.99	0.2064
3:172413886:A:G	50	100	0.99	0.2066
3:172414117:T:G	50	100	0.77	0.01779
3:172414446:A:G	50	100	0.99	0.1438
3:172415023:C:A	50	100	0.99	0.3922
3:172415270:A:C	50	100	0.99	0.3873
3:172415366:A:C	50	100	0.98	0.1302
3:172415593:G:A	50	100	0.98	0.1265
3:172415697:A:G	50	100	0.99	0.4021
3:172416345:T:C	50	100	0.99	0.2373
3:172416389:T:A	50	100	0.89	0.0187
3:172416480:G:A	50	100	0.98	0.2293
3:172416710:A:G	50	96	0.96	0.3958
3:172416760:G:C	50	100	0.99	0.3787
3:172417067:G:A	50	100	1	0.0158
3:172417119:T:C	50	100	0.98	0.0285
3:172417520:C:G	50	100	0.86	0.01144
3:172417544:T:C	50	98	0.98	0.2654
3:172417750:C:T	50	98	0.98	0.03885
3:172417887:C:G	50	100	1	0.0158
3:172418325:A:G	50	100	1	0.0158
3:172419272:G:C	50	100	0.99	0.3822
3:172419375:T:G	50	100	0.99	0.382
3:172419553:G:C	50	100	0.98	0.2435
3:172419660:A:G	50	100	0.99	0.3756
3:172419778:G:A	50	100	1	0.01235
3:172419839:C:T	50	100	0.98	0.03922
3:172419913:C:T	50	100	1	0.3811
3:172420120:T:C	50	100	1	0.1313
3:172420336:C:T	50	100	0.97	0.09913
3:172420720:C:T	50	100	0.92	0.05646
3:172420984:G:C	50	100	1	0.1314
3:172421013:C:T	50	100	1	0.1607
3:172421053:C:T	50	100	0.99	0.3471
3:172421145:C:T	50	100	0.99	0.05664
3:172421245:G:T	50	98	0.99	0.01307
3:172422560:G:C	50	100	1	0.1316
3:172422563:G:T	50	100	0.97	0.2298
3:172422643:G:A	50	100	0.86	0.01017
3:172422920:T:C	50	100	0.99	0.05664
3:172422986:A:G	50	100	1	0.1316
3:172423005:A:T	50	100	0.98	0.03922
3:172423145:G:A	50	100	1	0.3459
3:172423306:A:G	50	100	1	0.01253
3:172423883:A:G	50	100	1	0.1997
3:172424223:T:A	50	98	1	0.1607
3:172424442:T:C	50	100	0.99	0.1425
3:172424890:T:C	50	100	1	0.1314
3:172424927:A:T	50	100	0.99	0.03232
3:172425105:G:A	50	100	0.99	0.03232
3:172425550:G:C	50	100	0.98	0.03922
3:172425588:G:A	50	100	0.99	0.03322
3:172425977:G:T	50	100	0.99	0.3764
3:172426025:G:T	50	100	0.99	0.3764
3:172426604:C:T	50	100	0.98	0.3829
3:172426676:C:G	50	100	1	0.1603
3:172426825:G:T	50	100	0.98	0.03976
3:172426928:A:G	50	100	0.99	0.3829
3:172426968:C:A	50	100	0.98	0.216
3:172427236:T:C	50	100	1	0.1314
3:172427253:G:A	50	100	0.99	0.02869
3:172428118:C:A	50	100	0.94	0.02469
3:172428701:G:A	50	100	0.94	0.02469
3:172428991:G:A	50	100	0.98	0.2046
3:172429112:G:A	50	100	1	0.1313
3:172429234:T:A	50	100	0.98	0.2313
3:172429449:G:A	50	100	0.98	0.2602
3:172429796:G:T	50	100	0.99	0.3522
3:172430757:C:T	50	100	0.99	0.3235
3:172430758:G:A	50	100	1	0.02378
3:172430855:G:A	49	100	0.99	0.3528
3:172430923:G:A	48	100	0.97	0.03976
3:172431332:C:T	50	100	0.96	0.03722
3:172431392:G:A	50	100	1	0.1314
3:172431481:G:A	50	100	0.99	0.341
3:172431487:T:C	50	100	0.98	0.2344
3:172431493:C:A	50	100	0.99	0.3411
3:172431614:C:A	50	100	0.98	0.2313
3:172431754:G:A	50	100	0.99	0.3411
3:172431901:A:G	50	100	0.99	0.3411
3:172431958:G:A	50	100	0.99	0.2073
3:172432931:A:T	50	100	1	0.02215
3:172433046:T:G	50	100	0.99	0.2898
3:172433086:C:G	50	100	1	0.01253
3:172433632:C:T	50	100	1	0.01616
3:172433911:G:T	50	100	1	0.3542
3:172434444:A:G	50	100	1	0.02433
3:172435215:T:C	50	100	0.98	0.02869
3:172435380:T:C	50	100	1	0.3542
3:172435551:G:A	50	100	0.99	0.3302
3:172435838:G:C	50	100	0.99	0.2565
3:172435886:C:T	50	100	0.98	0.02869
3:172436230:T:A	50	100	1	0.38
3:172436420:A:G	50	100	0.95	0.07662
3:172436702:T:G	50	100	1	0.3802
3:172436947:C:T	50	100	1	0.02433
3:172437135:G:C	50	100	1	0.3804
3:172437417:C:T	50	100	0.9	0.01471
3:172437647:A:G	50	100	1	0.1322
3:172437795:G:T	50	100	1	0.3546
3:172437994:G:C	50	100	0.91	0.01743
3:172438173:T:C	50	100	0.99	0.3477
3:172438268:C:T	50	100	0.99	0.1365
3:172438327:C:T	50	100	0.96	0.06173
3:172438356:G:A	50	100	0.99	0.3484
3:172438669:C:T	50	100	1	0.3546
3:172439082:G:A	50	100	1	0.3212
3:172439147:A:T	50	100	0.99	0.3208
3:172439313:T:G	50	100	0.99	0.3631
3:172439320:T:C	50	100	0.99	0.232
3:172439522:C:T	50	100	1	0.0158
3:172439563:T:A	50	100	0.98	0.0285
3:172440229:C:A	50	100	0.83	0.03286
3:172440313:A:G	50	100	0.99	0.1305
3:172440322:A:G	50	100	1	0.1273
3:172440607:T:C	50	100	1	0.2349
3:172440629:A:C	50	100	1	0.05755
3:172441134:A:G	50	100	1	0.2313
3:172441415:G:A	50	100	1	0.3618
3:172442232:G:A	50	100	1	0.3208
3:172442611:A:G	50	100	1	0.2347
3:172443853:A:C	50	100	1	0.03068
3:172444052:C:A	50	100	1	0.1988
3:172444137:C:G	50	100	0.99	0.03885
3:172444327:G:T	50	100	1	0.3201
3:172444365:T:A	50	100	0.99	0.03268
3:172444369:C:G	50	100	0.99	0.04539
3:172445039:G:A	50	100	1	0.3199
3:172445047:T:C	50	100	1	0.1923
3:172445659:G:A	50	100	0.99	0.2413
3:172446168:C:T	50	100	0.99	0.04194
3:172447200:A:G	49	100	1	0.2335
3:172447320:G:A	50	100	0.99	0.03867
3:172447373:A:G	50	100	1	0.1236
3:172447937:C:T	50	100	0.99	0.2413
3:172447967:G:C	50	100	0.98	0.02869
3:172448243:G:A	50	100	1	0.3709
3:172448354:G:A	50	100	0.98	0.03232
3:172449199:G:A	50	100	0.99	0.03232
3:172449207:T:A	50	100	0.99	0.09586
3:172449471:T:A	50	100	0.95	0.234
3:172449497:C:T	50	100	0.98	0.02578
3:172450502:A:G	50	100	0.97	0.429
3:172450717:T:A	50	100	0.97	0.2318
3:172450943:T:G	50	100	0.97	0.4976
3:172451149:C:A	50	100	0.98	0.3635
3:172451412:A:G	50	100	0.99	0.3317
3:172451445:A:C	50	100	0.91	0.02288
3:172451984:T:C	50	100	0.99	0.2219
3:172452124:T:G	50	100	0.98	0.03359
3:172452314:C:T	50	100	0.99	0.3588
3:172452626:T:G	50	100	1	0.03558
3:172452904:A:G	50	100	1	0.03558
3:172452995:G:C	50	100	1	0.07062
3:172453052:A:T	50	100	0.99	0.2302
3:172453410:G:T	50	100	0.99	0.3321
3:172453646:C:T	50	100	1	0.02869
3:172454026:T:G	50	100	0.98	0.02596
3:172454196:A:T	50	100	0.99	0.4101
3:172454412:G:C	50	100	1	0.07099
3:172454464:T:G	50	100	0.98	0.1289
3:172454579:G:A	50	100	0.99	0.3066
3:172455080:T:G	50	100	0.93	0.02142
3:172455232:A:G	50	100	1	0.01888
3:172455734:T:A	50	100	0.99	0.3315
3:172455761:A:G	50	100	1	0.07153
3:172456166:G:A	50	100	0.92	0.02433
3:172456849:C:T	50	100	1	0.07135
3:172457087:G:C	50	98	0.99	0.2113
3:172457284:G:C	50	100	1	0.2918
3:172457310:A:G	50	100	1	0.03486
3:172457320:A:C	50	100	0.99	0.09731
3:172457353:G:A	50	100	1	0.0561
3:172457614:A:G	50	100	1	0.09913
3:172457621:G:A	50	100	1	0.02542
3:172457716:T:C	50	100	0.99	0.3981
3:172457866:A:C	50	100	1	0.03558
3:172457919:C:T	50	100	1	0.4423
3:172457932:T:A	50	100	1	0.4421
3:172458140:A:G	50	100	0.99	0.1505
3:172458407:T:C	50	100	1	0.01344
3:172458841:A:G	50	98	1	0.01616
3:172458898:T:C	50	100	1	0.01634
3:172459150:A:G	50	98	0.98	0.1511
3:172459399:G:A	50	100	0.98	0.0748
3:172459974:C:T	50	100	1	0.4415
3:172460106:A:G	50	100	1	0.08224
3:172460122:G:C	50	100	1	0.01162
3:172460422:T:C	50	100	0.99	0.301
3:172460428:C:A	50	100	1	0.301
3:172460581:A:G	50	100	1	0.301
3:172461350:T:C	50	100	1	0.07117
3:172461778:C:T	50	100	1	0.4412
3:172462168:T:C	49	100	1	0.2912
3:172462169:T:C	48	100	0.88	0.0138
3:172462370:C:T	50	100	1	0.1422
3:172462383:C:T	50	100	1	0.08206
3:172462643:T:C	50	100	1	0.4326
3:172462920:C:A	50	100	0.92	0.01852
3:172463632:A:G	50	100	1	0.03468
3:172463950:G:A	50	100	1	0.3103
3:172464211:A:G	50	100	1	0.4078
3:172464301:A:G	50	100	1	0.4078
3:172465147:G:C	50	100	0.98	0.04357
3:172465610:T:C	50	100	0.99	0.4877
3:172465690:C:T	50	100	0.99	0.3046
3:172465947:A:G	50	96	0.74	0.01325
3:172466028:A:T	50	100	0.98	0.04375
3:172466098:C:T	50	100	0.94	0.01834
3:172466121:G:T	50	100	0.97	0.4183
3:172466314:G:C	50	98	0.99	0.4168
3:172466625:G:A	50	100	1	0.03431
3:172466674:G:A	50	100	0.99	0.4277
3:172466702:G:A	50	100	0.97	0.05537
3:172466754:A:G	50	100	0.98	0.08351
3:172466782:G:A	50	100	1	0.0345
3:172467174:A:G	50	100	1	0.01761
3:172467586:A:G	50	98	0.99	0.4326
3:172467721:C:T	50	100	0.98	0.08569
3:172467845:A:G	50	98	0.98	0.112
3:172467868:G:A	50	100	1	0.4786
3:172468005:T:C	50	100	0.98	0.08388
3:172468150:G:A	50	100	0.92	0.03504
3:172468218:T:C	50	100	1	0.01761
3:172468246:C:T	50	100	1	0.4786
3:172468251:A:C	50	100	0.99	0.03486
3:172468702:C:T	50	100	0.95	0.02923
3:172468816:T:G	50	98	1	0.05864
3:172468986:A:T	50	98	1	0.486
3:172469088:G:A	50	100	0.99	0.1385
3:172469163:T:C	50	100	1	0.4464
3:172469744:T:C	50	100	0.99	0.3537
3:172469758:T:C	50	100	1	0.3306
3:172470210:A:G	50	100	0.99	0.3546
3:172470314:G:T	50	100	1	0.03631
3:172470472:T:G	50	100	0.84	0.0167
3:172470968:A:G	50	100	1	0.01471
3:172471063:C:T	50	100	0.99	0.01797
3:172471376:G:T	50	100	1	0.03558
3:172472410:T:C	50	100	0.99	0.3321
3:172472421:T:A	50	100	0.99	0.0345
3:172472646:T:A	50	100	0.99	0.1233
3:172472665:C:T	50	100	0.9	0.01834
3:172473354:A:G	50	100	0.99	0.2798
3:172473414:C:G	50	96	1	0.3499
3:172473899:G:T	50	100	1	0.3477
3:172473904:C:T	50	100	1	0.2671
3:172474449:T:C	50	100	0.99	0.4149
3:172474523:T:C	50	100	0.99	0.05211
3:172475210:A:G	50	100	0.98	0.2206
3:172475411:G:C	50	100	0.9	0.02596
3:172475456:C:A	50	100	0.93	0.03577
3:172475535:T:C	50	100	1	0.02887
3:172475842:T:C	50	100	0.99	0.1244
3:172475941:A:C	50	100	0.98	0.258
3:172475947:G:A	50	100	0.98	0.2578
3:172475951:A:G	50	100	0.98	0.2578
3:172475968:C:T	50	100	0.99	0.1376
3:172476201:C:G	50	100	0.98	0.03667
3:172477023:C:G	47	97.9	0.99	0.2564
3:172477063:C:G	50	100	0.99	0.01852
3:172477649:A:C	50	100	1	0.2222
3:172477922:T:C	50	100	0.99	0.2569
3:172478357:C:G	49	100	0.99	0.3691
3:172478454:G:T	50	100	1	0.08061
3:172478906:G:A	50	100	1	0.01471
3:172479092:C:A	50	100	1	0.02887
3:172479233:G:T	50	100	1	0.07462
3:172479379:A:G	50	100	1	0.3942
3:172479451:C:T	50	100	0.95	0.02905
3:172479461:C:G	50	100	0.99	0.2562
3:172479649:C:T	50	100	1	0.2217
3:172479755:C:A	50	100	0.92	0.05356
3:172479982:T:C	50	100	1	0.1255
3:172480283:C:T	50	100	1	0.1763
3:172480679:T:C	50	100	1	0.348
3:172480738:G:A	50	100	1	0.06954
3:172481347:C:T	50	100	1	0.01888
3:172481981:A:C	50	100	1	0.4895
3:172482005:T:C	50	100	1	0.3333
3:172482036:C:T	50	100	1	0.02814
3:172482060:T:C	50	100	1	0.1396
3:172482358:A:G	50	100	0.94	0.03794
3:172482424:C:G	50	100	1	0.1213
3:172482829:A:G	50	100	0.94	0.02887
3:172483009:A:G	50	100	1	0.02814
3:172483313:G:A	50	100	1	0.1396
3:172483368:C:T	50	100	0.99	0.1678
3:172483560:G:A	50	100	1	0.08969
3:172483596:A:C	50	100	1	0.01561
3:172483637:T:C	50	100	1	0.1678
3:172483657:T:G	50	100	1	0.1696
3:172483687:C:T	50	100	1	0.08115
3:172483757:T:A	50	100	1	0.3951
3:172484039:T:C	50	100	1	0.1396
3:172484574:A:G	50	100	1	0.01834
3:172484620:T:C	50	100	1	0.4637
3:172484639:C:A	50	100	1	0.2547
3:172484642:C:G	50	100	1	0.3949
3:172484660:C:T	50	100	1	0.218
3:172485086:A:G	50	100	1	0.4633
3:172485170:G:A	50	100	1	0.02814
3:172485209:T:G	50	100	1	0.3963
3:172485481:G:A	50	100	1	0.1681
3:172485600:T:C	50	100	1	0.0158
3:172485645:T:C	50	100	0.98	0.02633
3:172485743:G:A	50	100	1	0.08152
3:172485807:T:C	50	100	1	0.1703
3:172486030:C:G	50	100	1	0.4261
3:172486370:C:T	50	100	1	0.02542
3:172486841:T:C	50	100	1	0.02524
3:172486854:A:G	50	100	1	0.4572
3:172487278:A:G	50	100	1	0.2102
3:172487591:C:A	50	100	1	0.4031
3:172487617:T:C	50	100	1	0.4034
3:172487704:C:T	50	100	1	0.1423
3:172488132:A:G	50	100	1	0.02179
3:172488160:A:G	50	100	1	0.3998
3:172488614:T:C	50	100	1	0.08206
3:172488641:A:G	50	100	1	0.1422
3:172489031:A:G	50	100	1	0.01834
3:172489171:G:T	50	100	1	0.02633
3:172489190:A:G	50	100	1	0.3994
3:172489464:T:C	50	100	0.85	0.03667
3:172489525:T:C	50	100	1	0.02524
3:172489702:A:T	50	100	1	0.05846
3:172489743:G:A	50	100	1	0.02578
3:172489905:C:T	50	100	1	0.3994
3:172490387:T:C	50	100	1	0.0984
3:172490853:G:T	50	100	0.98	0.06046
3:172491098:T:G	50	100	0.99	0.3475
3:172491245:A:G	49	100	0.99	0.3471
3:172491359:T:A	50	100	0.99	0.3475
3:172491367:T:G	50	100	1	0.02524
3:172491381:C:A	50	100	0.99	0.3482
3:172491382:C:T	50	100	1	0.1425
3:172491386:T:C	50	100	0.99	0.3475
3:172491501:C:T	50	100	0.99	0.2476
3:172491836:T:G	50	100	0.99	0.3689
3:172491889:C:T	50	100	1	0.08951
3:172491890:A:G	50	100	1	0.1427
3:172492011:T:G	49	95.9	1	0.3466
3:172492552:G:A	50	100	1	0.3731
3:172492571:G:A	50	100	1	0.3775
3:172492751:A:G	50	100	1	0.3473
3:172492762:C:G	50	100	1	0.4802
3:172492922:C:T	50	100	1	0.02596
3:172492940:A:T	50	100	1	0.3473
3:172492992:C:T	50	100	1	0.4804
3:172493030:C:T	50	100	1	0.3473
3:172493044:G:T	50	100	1	0.3473
3:172493120:A:G	50	100	1	0.1427
3:172493156:T:C	50	100	1	0.4802
3:172493179:G:A	50	100	1	0.3473
3:172493392:T:C	50	100	0.8	0.01471
3:172493460:A:G	50	100	1	0.3473
3:172493822:T:C	50	100	1	0.3468
3:172493835:G:A	50	100	1	0.211
3:172493916:T:A	50	96	1	0.3473
3:172493953:A:C	50	94	1	0.3475
3:172493956:C:T	50	100	1	0.0216
3:172494035:G:A	50	96	1	0.3477
3:172494085:T:C	50	100	0.98	0.3401
3:172494088:T:C	50	100	1	0.3477
3:172494314:T:C	50	100	1	0.3475
3:172494328:A:G	50	100	1	0.3475
3:172494336:G:A	50	100	1	0.3994
3:172494354:A:G	50	100	1	0.3475
3:172494384:T:A	50	100	0.99	0.3994
3:172494532:G:T	50	100	1	0.1427
3:172494546:C:A	50	100	0.98	0.02524
3:172494548:T:C	50	100	1	0.2111
3:172495337:G:A	50	100	1	0.1427
3:172495780:T:A	50	100	1	0.3473
3:172496161:C:T	50	100	0.99	0.2489
3:172496178:G:C	50	100	1	0.3475
3:172496211:G:A	50	100	1	0.3475
3:172496292:C:T	50	100	0.99	0.248
3:172496342:G:T	50	100	0.99	0.1429
3:172496551:G:A	50	100	1	0.1451
3:172496613:C:A	50	100	0.99	0.4813
3:172497221:T:G	50	98	0.98	0.2349
3:172497223:G:A	50	100	0.96	0.03377
3:172497243:C:T	50	100	1	0.01543
3:172497785:C:T	50	100	0.99	0.425
3:172497847:T:C	50	100	0.99	0.2032
3:172497865:A:G	50	100	0.98	0.2206
3:172497887:C:G	50	100	0.98	0.221
3:172497931:A:C	50	100	0.93	0.01507
3:172498306:G:A	50	100	0.98	0.2208
3:172498715:G:A	50	100	1	0.09877
3:172498753:G:A	50	100	0.99	0.01761
3:172498765:C:T	50	100	0.99	0.4259
3:172498771:C:T	50	100	0.98	0.2208
3:172499167:A:T	50	98	0.99	0.1598
3:172499268:A:T	50	98	0.99	0.1598
3:172499404:C:T	50	100	0.99	0.4252
3:172499730:G:A	50	100	0.99	0.2035
3:172500463:T:G	50	98	0.99	0.36870000000000003
3:172500661:T:C	50	100	0.99	0.2288
3:172500902:A:G	50	100	1	0.01561
3:172501022:A:T	50	96	0.96	0.3891
3:172501029:A:T	50	100	0.96	0.201
3:172501328:A:G	50	98	0.99	0.1485
3:172502073:A:T	50	100	0.99	0.48
3:172502303:A:G	50	100	1	0.3706
3:172502452:T:C	50	98	0.97	0.01235
3:172502772:G:C	50	100	1	0.3673
3:172502807:A:T	50	100	0.99	0.2033
3:172502829:A:G	50	100	1	0.3673
3:172502999:T:G	50	100	1	0.3673
3:172503167:T:G	50	92	0.9	0.1149
3:172503171:A:G	50	100	1	0.3673
3:172503186:C:T	50	100	1	0.3673
3:172503213:A:C	50	100	1	0.1485
3:172503346:T:C	50	100	1	0.01398
3:172503516:A:C	50	100	1	0.2485
3:172503581:T:C	50	100	1	0.3675
3:172503680:T:C	50	100	1	0.06209
3:172503759:A:C	50	100	1	0.3678
3:172503762:C:G	50	100	1	0.01471
3:172503766:A:G	50	100	1	0.3678
3:172503782:A:G	50	100	1	0.3678
3:172503809:T:C	50	100	1	0.368
3:172503841:A:G	50	100	1	0.3678
3:172503971:A:G	50	100	1	0.3682
3:172504004:T:G	50	100	0.99	0.3678
3:172504143:T:C	50	98	1	0.3678
3:172504210:T:C	49	100	1	0.3678
3:172504321:A:T	50	100	1	0.1483
3:172504396:C:T	50	100	1	0.3675
3:172504415:G:C	50	100	1	0.3675
3:172504458:T:C	50	100	1	0.2487
3:172504703:T:G	49	100	1	0.4837
3:172504812:G:A	50	100	1	0.3671
3:172504898:C:T	50	96	1	0.09931
3:172504913:G:A	50	100	0.97	0.02215
3:172504966:C:T	48	100	0.97	0.2001
3:172505008:G:T	50	100	1	0.01924
3:172505112:A:G	50	100	0.99	0.36870000000000003
3:172505337:C:A	50	98	0.89	0.02015
3:172505351:C:A	48	100	1	0.4842
3:172505434:C:T	50	100	1	0.2179
3:172505472:G:A	50	100	0.99	0.3684
3:172505586:T:C	50	100	0.99	0.3686
3:172505713:G:A	50	100	1	0.01398
3:172505830:A:G	50	100	0.99	0.3684
3:172505837:T:C	50	100	0.99	0.3682
3:172505900:T:C	50	100	0.99	0.3684
3:172506136:T:G	50	100	0.99	0.3684
3:172506192:T:C	50	100	0.98	0.01997
3:172506285:C:T	50	100	1	0.4699
3:172506513:A:G	50	100	0.99	0.3686
3:172506936:G:C	50	100	1	0.01797
3:172506981:T:A	50	100	0.99	0.3684
3:172507439:A:G	50	100	1	0.01797
3:172507621:C:T	50	100	0.76	0.01852
3:172507695:G:A	50	98	1	0.06645
3:172507702:A:C	50	100	1	0.47
3:172507834:C:A	50	100	1	0.4699
3:172507889:A:G	50	100	0.99	0.3695
3:172507948:T:C	50	100	0.94	0.03613
3:172507984:A:T	50	100	0.99	0.3684
3:172508070:T:C	50	100	0.99	0.3684
3:172508284:A:G	50	100	0.99	0.226
3:172508291:G:A	50	100	1	0.161
3:172508354:G:A	50	100	0.99	0.1471
3:172508409:G:T	50	100	1	0.2429
3:172508450:C:T	50	100	1	0.4699
3:172508474:G:A	50	100	1	0.3891
3:172508766:G:A	50	100	0.96	0.01325
3:172508830:A:C	50	100	0.97	0.2099
3:172508962:A:C	50	100	1	0.3675
3:172509409:C:T	50	100	1	0.3686
3:172509482:C:T	50	100	1	0.01452
3:172509612:G:T	50	100	1	0.2602
3:172509621:C:T	50	100	0.99	0.08987
3:172509683:T:G	50	100	0.99	0.36
3:172509780:T:C	50	100	0.99	0.36
3:172509848:A:G	49	100	0.99	0.3604
3:172509852:A:G	49	100	0.99	0.36
3:172510115:C:A	50	100	0.99	0.2044
3:172510229:G:T	50	100	1	0.0138
3:172510754:G:T	50	100	0.99	0.2645
3:172511037:A:G	50	100	0.99	0.36
3:172511082:G:A	50	100	1	0.1561
3:172511822:G:T	49	100	0.98	0.01761
3:172512081:G:T	50	100	0.97	0.1509
3:172512794:G:A	50	100	0.97	0.1977
3:172512944:C:T	50	100	0.96	0.01816
3:172513109:C:T	50	100	0.98	0.0236
3:172513158:G:A	50	100	0.98	0.02397
3:172513323:C:T	50	100	0.98	0.02033
3:172513820:C:T	50	98	0.98	0.2041
3:172514081:C:T	50	98	0.98	0.1874
3:172514119:G:A	50	100	0.94	0.09641
3:172514196:A:G	50	98	0.98	0.1875
3:172514435:C:T	50	96	0.98	0.262
3:172514990:G:T	50	100	0.94	0.03867
3:172515579:A:G	50	96	0.97	0.2694
3:172516227:G:A	50	100	0.89	0.01725
3:172516251:G:A	50	98	0.9	0.03413
3:172516609:G:C	50	98	0.98	0.1271
3:172517054:A:G	50	98	0.98	0.1445
3:172517179:G:A	50	98	0.97	0.3103
3:172517236:A:T	50	98	0.98	0.1447
3:172517244:C:G	50	98	0.97	0.1449
3:172517327:C:T	50	100	1	0.01943
3:172517370:A:C	50	100	1	0.01507
3:172518041:T:C	50	100	0.97	0.03631
3:172518650:T:G	50	100	0.98	0.4426
3:172518984:C:T	50	100	1	0.01471
3:172519942:C:T	50	100	0.94	0.0158
3:172520036:T:G	50	100	0.97	0.1451
3:172520069:G:T	50	100	0.9	0.01598
3:172520095:C:T	50	100	0.98	0.09205
3:172520287:C:G	50	100	1	0.01471
3:172520414:G:A	50	100	0.99	0.01471
3:172520580:C:T	50	100	1	0.01471
3:172520593:G:A	50	100	0.92	0.01525
3:172520630:T:G	50	100	0.98	0.1155
3:172520631:C:A	50	100	0.97	0.1445
3:172520708:A:G	50	100	0.98	0.1156
3:172520720:C:T	50	100	0.97	0.1451
3:172520856:C:T	50	100	0.98	0.3949
3:172520862:C:G	50	100	0.97	0.1033
3:172520897:T:C	50	100	0.98	0.1151
3:172520946:A:G	50	100	1	0.01471
3:172521274:G:A	50	100	1	0.01471
3:172522425:T:G	50	100	0.96	0.1855
3:172522521:A:G	50	100	0.98	0.1449
3:172522544:G:C	50	100	1	0.01471
3:172522815:C:G	50	100	0.96	0.185
3:172523209:T:G	50	100	0.97	0.1612
3:172523288:C:T	50	100	1	0.01471
3:172523969:T:C	50	100	0.98	0.1599
3:172524076:C:T	50	100	0.99	0.09586
3:172524100:G:A	50	100	0.98	0.1449
3:172524444:T:C	49	95.9	0.68	0.02687
3:172524473:T:G	50	100	0.96	0.1033
3:172524529:A:G	49	100	0.98	0.1797
3:172524641:T:C	50	100	0.98	0.3816
3:172524957:A:G	50	100	0.98	0.4147
3:172524974:T:C	50	100	0.98	0.09586
3:172525371:G:A	50	100	0.96	0.1029
3:172525511:A:T	50	100	0.98	0.4227
3:172525541:G:A	50	100	0.99	0.03504
3:172525580:A:G	50	100	0.98	0.3822
3:172525720:G:A	50	98	0.67	0.01089
3:172525956:G:A	50	100	0.97	0.3702
3:172526602:C:T	50	98	0.63	0.02088
3:172526883:G:A	50	96	0.96	0.03141
3:172526938:G:A	50	92	0.94	0.4749
3:172527613:A:G	50	96	0.92	0.1082
3:172527673:A:G	50	96	0.96	0.2199
3:172527681:G:A	50	98	0.96	0.1273
3:172527912:G:A	50	100	0.95	0.01852
3:172527926:G:A	50	100	0.98	0.03395
3:172527932:G:A	50	100	0.96	0.05664
3:172528233:G:A	50	100	0.99	0.03522
3:172528259:G:A	50	98	0.95	0.2505
3:172528293:C:A	50	100	0.96	0.1109
3:172528371:T:C	49	100	0.89	0.05392
3:172529091:T:C	50	100	0.94	0.1647
3:172529990:C:T	50	100	0.97	0.1376
3:172530000:A:G	50	100	0.96	0.1171
3:172530073:G:A	50	100	0.87	0.05102
3:172530355:C:T	50	96	0.96	0.2137
3:172530474:A:G	50	100	1	0.0158
3:172530634:G:A	50	100	0.92	0.04339
3:172530773:A:C	50	100	0.98	0.01561
3:172531150:G:T	50	98	0.77	0.0207
3:172531277:G:A	50	100	0.93	0.03922
3:172531486:G:T	50	100	0.97	0.1166
3:172531582:A:G	50	96	0.98	0.2574
3:172531795:G:A	50	100	1	0.0158
3:172532014:C:T	50	100	0.93	0.03994
3:172532040:G:A	50	100	0.98	0.1716
3:172532249:T:A	50	100	0.92	0.01035
3:172532680:A:G	50	100	1	0.03141
3:172534359:T:C	50	100	1	0.0276
3:172534366:G:T	50	100	1	0.03359
3:172534503:C:T	50	100	0.93	0.07081
3:172534512:C:T	50	98	0.96	0.2311
3:172535450:G:C	50	98	0.97	0.4711
3:172535857:G:A	50	100	0.98	0.03486
3:172535888:G:T	50	100	0.98	0.2335
3:172536891:G:A	50	100	0.99	0.2017
3:172536910:A:T	49	100	0.99	0.2017
3:172537275:A:G	50	100	0.99	0.1478
3:172537615:A:T	50	100	1	0.1816
3:172537919:A:T	50	100	1	0.1816
3:172538049:A:G	50	96	0.97	0.2867
3:172538264:T:A	50	100	1	0.03322
3:172538343:A:G	50	100	0.99	0.1817
3:172538364:G:A	50	100	0.99	0.1816
3:172538487:T:C	50	100	0.98	0.2257
3:172538924:A:G	50	100	0.99	0.1817
3:172539143:A:G	50	100	0.99	0.1817
3:172539284:A:G	50	100	0.99	0.1817
3:172539341:C:A	50	100	0.99	0.1816
3:172539369:G:C	50	100	0.93	0.02433
3:172539507:G:A	50	100	0.94	0.05955
3:172539573:T:G	50	100	0.99	0.1819
3:172539699:C:T	50	100	0.98	0.01852
3:172539715:C:T	50	100	0.93	0.08805
3:172539905:T:A	50	98	0.99	0.1819
3:172539969:A:C	50	98	0.99	0.1819
3:172540027:C:T	50	98	0.91	0.04194
3:172540341:T:C	50	100	1	0.1075
3:172540401:G:T	50	100	1	0.1767
3:172540925:C:T	50	100	0.94	0.02451
3:172541123:G:T	49	98	0.64	0.01235
3:172541124:T:C	48	100	0.99	0.01906
3:172541324:A:T	50	100	0.99	0.1761
3:172541500:C:T	50	98	0.97	0.2513
3:172541716:C:A	50	100	0.99	0.1761
3:172541766:T:C	50	100	0.99	0.1071
3:172541864:G:A	50	100	0.83	0.01053
3:172541950:G:A	50	100	0.99	0.1071
3:172542898:G:A	50	100	0.97	0.01725
3:172542976:A:G	50	100	0.98	0.1845
3:172543401:A:G	50	94	0.97	0.2322
3:172543542:A:G	50	100	0.99	0.1785
3:172544066:G:C	50	100	0.99	0.1786
3:172544263:T:C	50	100	0.99	0.1786
3:172544506:G:A	50	100	0.99	0.1761
3:172544784:T:A	50	100	0.86	0.0276
3:172545075:G:T	50	100	0.99	0.167
3:172545171:G:A	50	100	0.99	0.1665
3:172545270:G:A	50	96	0.93	0.2057
3:172545311:G:A	49	100	0.93	0.09205
3:172545412:A:C	50	100	0.98	0.03341
3:172545582:C:T	50	98	0.96	0.2905
3:172545904:G:A	50	100	0.94	0.04866
3:172546018:G:A	50	98	0.97	0.2778
3:172546513:G:C	50	98	0.97	0.2774
3:172546938:T:C	50	100	0.98	0.03504
3:172547629:A:T	50	100	0.98	0.03395
3:172547843:C:T	50	100	0.99	0.02923
3:172547897:G:A	50	98	0.91	0.05447
3:172548008:T:A	50	100	0.99	0.02923
3:172548049:A:T	50	98	0.96	0.2685
3:172548231:A:G	50	100	0.99	0.1905
3:172548574:G:A	50	100	0.99	0.1906
3:172549612:G:A	50	100	1	0.01943
3:172549929:G:A	50	98	0.93	0.1393
3:172550013:T:C	50	100	0.98	0.1565
3:172550020:C:T	50	100	0.91	0.01961
3:172550068:T:C	50	98	0.96	0.2513
3:172550821:C:G	50	100	0.96	0.2894
3:172551717:G:T	50	100	0.94	0.01652
3:172551749:T:C	50	100	0.93	0.02197
3:172552231:A:G	50	98	0.92	0.1972
3:172552325:G:C	50	100	0.89	0.1382
3:172552362:G:A	50	100	0.78	0.02415
3:172552458:G:A	50	100	0.94	0.4314
3:172552562:A:G	50	100	0.99	0.01489
3:172552647:C:T	50	98	0.95	0.2124
3:172553413:G:A	50	98	0.92	0.2162
3:172553654:T:C	50	100	0.99	0.01471
3:172553784:T:C	50	100	0.99	0.01325
3:172553871:A:G	50	100	0.99	0.05065
3:172555056:C:A	50	100	0.97	0.2037
3:172555093:T:G	50	92	0.79	0.02288
3:172555214:G:T	50	100	0.97	0.2041
3:172555306:A:G	50	100	0.95	0.213
3:172555533:A:T	50	100	1	0.01961
3:172555635:T:C	50	100	0.99	0.01471
3:172555654:C:T	50	100	0.97	0.4895
3:172555722:C:T	50	98	0.94	0.2691
3:172555945:C:A	50	100	0.96	0.2364
3:172555947:C:T	50	100	1	0.01797
3:172556051:G:T	50	100	0.93	0.1814
3:172556083:C:T	50	100	0.96	0.203
3:172556206:G:T	50	100	0.99	0.02251
3:172556253:T:C	50	98	0.91	0.06536
3:172556365:C:T	50	100	0.98	0.187
3:172556682:T:C	50	98	0.97	0.215
3:172556726:G:C	50	98	0.98	0.2004
3:172556838:G:A	50	96	0.94	0.279
3:172556852:G:A	50	96	0.94	0.279
3:172557751:C:T	50	100	0.97	0.01126
3:172557906:T:C	50	100	0.99	0.04557
3:172557985:G:A	50	100	1	0.02487
3:172558106:G:A	50	98	0.97	0.1672
3:172558632:A:G	47	100	0.95	0.2458
3:172558831:C:T	50	100	1	0.02451
3:172558896:G:A	50	100	0.97	0.4935
3:172558912:A:G	50	98	0.9	0.05592
3:172558964:A:C	50	100	0.96	0.2088
3:172559189:T:C	50	100	0.96	0.05556
3:172559808:C:T	50	100	0.78	0.02451
3:172560023:C:T	50	100	0.98	0.2019
3:172560643:T:G	50	98	0.98	0.0325
3:172561236:T:C	50	100	0.99	0.2257
3:172561776:G:A	50	98	0.72	0.01107
3:172562410:G:T	50	98	0.96	0.2424
3:172562592:C:T	50	100	1	0.02415
3:172562625:C:T	50	100	0.99	0.03268
3:172563495:G:A	50	100	0.99	0.2248
3:172563640:T:C	50	100	0.99	0.1868
3:172563883:A:C	50	100	0.95	0.04684
3:172563957:T:C	50	100	0.98	0.02106
3:172564182:G:C	50	98	0.94	0.2162
3:172564817:G:A	50	100	1	0.02397
3:172565383:G:A	50	100	0.99	0.1743
3:172565466:C:T	50	98	0.98	0.4606
3:172565646:A:T	50	96	0.96	0.2427
3:172565836:G:A	50	98	0.98	0.4602
3:172565848:A:C	50	100	0.99	0.234
3:172565866:G:A	50	100	0.97	0.02433
3:172565971:C:A	50	100	0.99	0.2304
3:172566654:T:C	50	100	1	0.2106
3:172566732:T:A	50	100	1	0.03195
3:172567135:A:G	50	100	1	0.02397
3:172567369:C:T	50	100	0.99	0.1825
3:172567447:G:A	50	100	0.99	0.1825
3:172568033:T:C	50	98	0.97	0.2502
3:172568531:G:C	50	100	1	0.02397
3:172568553:G:A	50	100	1	0.02397
3:172568711:A:G	50	96	0.9	0.06681
3:172568959:G:A	50	100	1	0.02397
3:172569543:A:G	50	100	0.99	0.2055
3:172569988:C:T	50	100	0.99	0.01688
3:172570060:A:G	50	100	0.99	0.2313
3:172570373:T:G	50	100	0.99	0.2057
3:172570521:A:G	50	100	0.95	0.04829
3:172572120:T:G	50	100	0.99	0.02778
3:172572850:A:T	50	100	0.93	0.02524
3:172573149:A:G	50	100	0.9	0.01652
3:172573814:T:G	50	98	0.97	0.2518
3:172574694:G:A	50	100	0.98	0.2854
3:172575323:G:A	50	100	0.98	0.1734
3:172576241:C:T	50	100	0.95	0.1443
3:172576282:A:G	50	100	0.98	0.01253
3:172576317:G:C	50	100	0.93	0.02669
3:172576550:G:A	50	96	0.92	0.2908
3:172576710:G:A	50	100	0.95	0.01089
3:172576723:G:A	50	100	0.96	0.01362
3:172576846:G:A	50	100	0.98	0.02415
3:172576999:G:A	50	100	0.97	0.01271
3:172577056:C:T	50	98	0.78	0.03068
3:172577090:T:C	50	94	0.88	0.345
3:172577126:C:T	50	100	0.9	0.02487
3:172577154:A:G	50	100	0.88	0.4121
3:172577493:C:T	50	84	0.69	0.2402
3:172577722:T:A	50	90	0.67	0.2295
3:172577921:C:T	50	86	0.63	0.4183
3:172577941:A:T	50	88	0.64	0.1073
3:172578359:A:G	50	78	0.7	0.2298
3:172578405:T:A	50	94	0.68	0.1523
3:172578638:T:A	50	100	0.96	0.01452
3:172579073:G:T	50	92	0.8	0.104
3:172579196:A:C	50	98	0.93	0.4735
3:172579950:C:A	50	98	0.96	0.0719
3:172580160:T:A	50	100	0.76	0.01253
3:172580445:C:G	50	100	0.89	0.02778
3:172580912:T:C	50	100	0.9	0.02778
3:172581436:T:C	50	96	0.95	0.4263
3:172582014:A:G	50	100	0.98	0.02578
3:172582417:G:T	50	94	0.95	0.3831
3:172583735:C:A	50	100	0.95	0.3315
3:172584143:G:A	50	100	0.95	0.3584
3:172584145:T:C	50	100	0.95	0.3426
3:172584990:G:A	50	100	0.94	0.1618
3:172585596:G:T	50	100	0.98	0.06808
3:172585846:C:A	50	100	0.98	0.07226
3:172586004:C:T	50	100	1	0.06699
3:172586053:G:A	50	100	0.97	0.2013
3:172586331:T:A	50	100	0.85	0.02578
3:172586455:G:T	50	100	1	0.06917
3:172586457:T:C	50	100	0.99	0.06917
3:172586749:A:G	50	100	1	0.06699
3:172586765:G:T	50	100	1	0.06699
3:172586868:A:C	50	100	0.98	0.09713
3:172586895:G:C	50	100	1	0.06718
3:172586896:C:T	50	100	1	0.06718
3:172587202:C:T	50	100	1	0.063
3:172587315:T:G	50	100	0.93	0.02923
3:172587410:A:G	50	100	0.94	0.01071
3:172587441:G:T	50	96	0.96	0.1972
3:172587468:A:T	50	100	1	0.063
3:172587523:G:C	50	100	0.98	0.408
3:172587688:A:G	50	98	1	0.063
3:172587691:C:T	50	100	1	0.063
3:172587751:A:G	50	100	1	0.06318
3:172587896:T:C	50	100	0.97	0.2678
3:172588172:C:T	50	100	1	0.065
3:172588545:G:T	50	100	1	0.065
3:172588593:A:G	50	100	1	0.065
3:172588631:C:T	50	100	0.98	0.2985
3:172588782:A:T	50	100	1	0.065
3:172588783:A:T	50	100	1	0.065
3:172588841:T:C	50	100	0.98	0.106
3:172588992:T:C	50	100	0.98	0.106
3:172589030:C:T	50	100	0.98	0.1011
3:172589108:T:G	50	100	1	0.06481
3:172589221:C:G	50	100	1	0.065
3:172589365:A:G	50	100	1	0.065
3:172589403:G:A	50	100	0.98	0.2028
3:172589465:A:G	50	100	0.97	0.1607
3:172589569:C:T	50	100	1	0.065
3:172589626:A:T	50	100	1	0.065
3:172589688:C:T	50	100	0.98	0.2687
3:172589835:T:C	50	100	1	0.065
3:172589893:G:T	50	100	1	0.065
3:172589973:A:G	49	100	1	0.065
3:172590057:A:C	50	100	1	0.065
3:172590067:A:T	50	100	1	0.065
3:172590086:T:C	50	100	0.98	0.4341
3:172590367:A:G	50	100	0.92	0.02796
3:172590400:T:C	50	100	1	0.065
3:172590596:G:T	50	100	0.98	0.09931
3:172590869:C:A	50	98	1	0.065
3:172591067:T:C	50	100	0.88	0.02959
3:172591072:A:G	50	100	0.97	0.03232
3:172591250:C:T	50	100	1	0.065
3:172591406:G:A	50	100	0.96	0.01489
3:172591436:G:A	50	100	0.82	0.04847
3:172591469:A:T	50	100	1	0.065
3:172591663:A:C	50	98	0.98	0.4377
3:172591915:A:G	50	100	1	0.065
3:172591964:G:A	50	100	1	0.065
3:172592206:G:A	50	100	1	0.065
3:172592305:G:A	50	100	1	0.06481
3:172592314:G:C	50	100	1	0.06481
3:172592371:G:T	50	100	0.95	0.09423
3:172592433:C:T	50	100	1	0.06481
3:172592528:A:G	50	100	0.99	0.06463
3:172592803:C:A	50	100	0.97	0.01543
3:172593030:G:T	50	96	0.95	0.2282
3:172593651:G:C	50	100	0.96	0.2415
3:172593665:T:C	50	100	0.96	0.2239
3:172593685:C:G	50	100	0.95	0.2239
3:172593922:A:G	50	100	0.94	0.2262
3:172594021:T:G	50	100	0.95	0.2436
3:172594144:G:A	50	100	0.95	0.1164
3:172594239:C:G	50	100	1	0.01543
3:172594475:T:C	50	100	0.97	0.2395
3:172594657:C:T	50	100	0.97	0.2393
3:172594824:G:A	50	100	0.97	0.2239
3:172594844:G:A	50	100	0.97	0.2237
3:172594863:A:G	50	100	0.98	0.2393
3:172594880:G:A	50	100	0.97	0.2237
3:172594881:A:G	50	100	0.98	0.2393
3:172595036:T:C	50	100	0.96	0.3065
3:172595478:T:C	50	100	0.98	0.2386
3:172595577:T:C	50	100	0.95	0.2219
3:172595703:G:A	50	100	0.99	0.01834
3:172596091:C:T	50	98	0.96	0.335
3:172596325:A:G	50	98	0.8	0.01489
3:172596437:C:T	50	100	0.99	0.2019
3:172596534:G:T	50	100	0.98	0.2231
3:172596727:T:A	50	100	0.98	0.2638
3:172596889:T:C	50	100	0.93	0.07789
3:172597532:G:A	50	100	0.95	0.215
3:172597624:G:A	50	100	0.96	0.2858
3:172597635:C:T	50	100	0.96	0.2239
3:172597682:A:C	50	100	0.93	0.1091
3:172597900:T:A	50	100	0.95	0.2544
3:172598033:G:A	50	100	0.99	0.03958
3:172598099:A:C	50	100	0.97	0.2623
3:172598439:G:T	50	100	0.98	0.04158
3:172598495:T:A	50	100	0.98	0.04158
3:172598596:A:C	50	100	0.98	0.06826
3:172598624:T:G	50	100	0.96	0.2614
3:172598727:C:T	50	100	0.96	0.3027
3:172598779:G:A	50	100	0.94	0.2805
3:172598910:T:C	50	100	0.94	0.2453
3:172598937:T:C	50	100	0.74	0.02487
3:172599149:G:A	50	100	0.9	0.02596
3:172599447:C:G	50	100	0.97	0.03195
3:172599641:C:T	50	100	0.92	0.1107
3:172599688:G:A	50	98	0.91	0.4973
3:172599740:T:C	50	98	0.91	0.4809
3:172599767:G:T	50	98	0.88	0.07226
3:172599783:C:T	50	100	0.91	0.2213
3:172599785:C:T	50	100	1	0.01507
3:172599915:A:G	50	98	0.89	0.1222
3:172600018:A:G	50	98	0.91	0.169
3:172600235:T:A	50	94	0.9	0.4417
3:172600349:G:C	50	100	0.87	0.01816
3:172600409:C:T	50	86	0.86	0.3767
3:172600613:A:G	50	96	0.94	0.07335
3:172600727:C:T	50	98	0.92	0.02832
3:172600758:C:T	50	98	0.93	0.04648
3:172600903:G:A	50	100	0.96	0.04575
3:172600939:A:C	50	100	0.98	0.01489
3:172601074:A:G	50	100	0.89	0.3484
3:172601231:T:A	50	100	0.93	0.02614
3:172601325:A:G	50	100	0.94	0.1358
3:172601344:C:T	50	100	1	0.01017
3:172601483:A:G	50	100	0.95	0.01888
3:172601655:T:A	50	100	0.97	0.1354
3:172601775:C:G	50	100	0.94	0.2386
3:172602051:A:G	50	100	0.95	0.01561
3:172602066:C:A	50	100	0.98	0.02142
3:172602087:A:C	50	100	0.95	0.02088
3:172602169:A:G	50	100	0.82	0.02015
3:172602981:G:A	50	100	1	0.01017
3:172603055:T:A	50	100	0.96	0.2576
3:172603056:G:T	50	100	0.98	0.03722
3:172603116:G:A	50	100	0.8	0.01961
3:172603341:C:G	50	100	0.97	0.05102
3:172603365:A:G	50	98	0.83	0.03704
3:172603369:C:T	50	100	0.98	0.1354
3:172603499:C:T	50	100	0.91	0.0158
3:172603522:C:T	50	100	0.95	0.02088
3:172603628:G:T	50	100	0.98	0.01416
3:172603644:G:T	50	100	0.96	0.2576
3:172603654:A:G	50	100	0.98	0.02142
3:172603846:C:G	50	100	0.96	0.0158
3:172603908:G:A	50	100	0.97	0.05065
3:172603978:C:T	50	100	0.98	0.1354
3:172604166:C:T	50	100	0.94	0.01089
3:172604181:C:T	50	100	0.96	0.0158
3:172604186:T:C	50	100	0.98	0.0906
3:172604541:C:T	50	100	1	0.02015
3:172604927:A:G	50	100	0.97	0.0158
3:172605029:T:C	50	100	0.99	0.02124
3:172605128:C:T	50	94	0.93	0.06391
3:172605286:T:A	50	100	0.99	0.07062
3:172605611:G:A	50	100	0.96	0.01216
3:172605619:C:A	50	100	1	0.01017
3:172605663:G:A	50	100	0.96	0.0561
3:172606248:G:A	50	100	1	0.0158
3:172606260:G:A	50	100	0.98	0.03849
3:172606266:A:C	50	100	0.96	0.01216
3:172606330:C:T	50	100	0.96	0.01216
3:172606435:T:G	50	100	0.98	0.1412
3:172606445:A:G	50	100	1	0.0158
3:172606535:C:T	50	100	0.99	0.06935
3:172606654:T:C	50	100	0.97	0.1356
3:172606746:G:A	50	100	0.99	0.08533
3:172606787:G:A	50	100	0.92	0.08243
3:172606952:A:G	50	100	0.99	0.06935
3:172607079:C:G	50	100	0.98	0.01416
3:172607435:T:C	50	100	1	0.01017
3:172607597:G:C	50	100	0.98	0.01398
3:172607885:T:C	50	100	0.99	0.08642
3:172607980:G:C	50	100	0.95	0.0561
3:172608192:T:A	50	100	0.95	0.03903
3:172608195:G:C	50	100	0.99	0.01035
3:172608812:G:C	50	100	0.97	0.01997
3:172608973:A:G	50	100	0.88	0.02052
3:172609336:A:T	50	100	0.98	0.3842
3:172609609:G:A	50	100	0.97	0.02306
3:172609636:G:A	50	100	0.98	0.1011
3:172609846:G:A	50	100	1	0.01289
3:172609959:G:A	50	100	0.93	0.03105
3:172609980:G:A	50	100	1	0.0236
3:172610070:T:C	50	100	0.97	0.08551
3:172610166:G:A	50	100	0.98	0.3963
3:172610182:G:C	50	100	0.98	0.2213
3:172610472:G:A	50	100	0.98	0.02705
3:172610491:T:A	50	100	0.98	0.3789
3:172610640:T:C	50	100	0.99	0.0443
3:172610654:C:T	50	100	0.92	0.01779
3:172610945:C:T	50	100	0.89	0.0118
3:172611115:C:A	50	100	0.99	0.0345
3:172611223:T:C	50	100	1	0.0236
3:172611254:G:C	50	100	1	0.0236
3:172611381:A:T	50	100	0.99	0.08134
3:172611423:G:A	50	100	1	0.02378
3:172611441:G:A	49	100	0.97	0.0216
3:172611461:G:A	50	100	0.98	0.06391
3:172611483:C:G	50	100	0.97	0.1324
3:172611484:C:T	50	100	1	0.02669
3:172611581:G:T	50	100	0.93	0.02124
3:172611638:C:T	50	100	0.94	0.03431
3:172611650:C:T	50	100	0.93	0.02288
3:172611822:A:C	50	100	0.99	0.0345
3:172611906:C:T	50	100	0.98	0.06427
3:172611907:G:A	50	100	0.99	0.0158
3:172611946:C:T	50	100	0.97	0.1322
3:172612002:A:T	50	100	0.97	0.1385
3:172612503:C:T	48	100	1	0.0276
3:172612504:G:A	47	95.7	0.98	0.1454
3:172612725:G:A	50	100	1	0.02342
3:172612793:C:T	50	100	0.97	0.1393
3:172612838:A:T	50	100	1	0.02778
3:172612915:T:C	50	100	0.97	0.02469
3:172612991:T:C	50	100	0.96	0.08061
3:172613215:T:C	50	100	0.98	0.06373
3:172613559:G:A	50	100	0.99	0.07553
3:172613741:C:A	50	100	0.96	0.0581
3:172613795:C:T	50	100	0.98	0.01325
3:172614176:C:T	50	100	1	0.02342
3:172614195:T:C	50	98	0.94	0.2698
3:172614797:C:T	50	100	0.99	0.02487
3:172615213:G:A	50	100	0.84	0.02977
3:172615612:G:A	50	100	0.99	0.01344
3:172615759:T:C	50	96	0.95	0.345
3:172615768:G:A	50	98	0.94	0.2703
3:172615908:T:C	50	100	0.97	0.1362
3:172616385:T:C	50	100	1	0.02106
3:172616429:C:G	50	98	0.94	0.1554
3:172616435:A:G	50	100	1	0.0118
3:172616507:C:T	50	98	0.97	0.112
3:172616558:T:C	50	100	0.95	0.05356
3:172616665:G:A	50	98	0.94	0.1783
3:172616709:T:C	50	100	0.94	0.0345
3:172616718:G:A	50	100	0.94	0.06609
3:172616719:T:C	50	100	0.94	0.06572
3:172616720:G:C	50	100	0.95	0.06554
3:172616724:C:T	50	98	0.91	0.1467
3:172616754:T:C	50	96	0.92	0.3224
3:172616760:C:T	50	100	0.92	0.05356
3:172616766:T:G	50	100	0.97	0.01216
3:172616770:T:C	50	98	0.93	0.3992
3:172616806:A:G	50	98	0.88	0.1471
3:172616842:T:G	50	98	0.94	0.1436
3:172617019:A:G	50	100	0.95	0.1373
3:172617081:A:G	50	100	0.95	0.05919
3:172617086:C:T	50	100	0.98	0.04067
3:172617196:T:C	50	98	0.94	0.1549
3:172617494:C:A	50	100	1	0.03613
3:172617704:A:G	50	100	0.99	0.3635
3:172617747:C:T	50	100	1	0.0207
3:172617832:T:C	50	98	0.98	0.4926
3:172617841:T:A	50	98	0.98	0.4927
3:172617927:T:A	50	100	1	0.02524
3:172617991:T:C	50	100	1	0.02524
3:172618020:C:A	50	98	0.98	0.4777
3:172618042:T:C	50	100	1	0.02542
3:172618571:T:C	50	98	0.93	0.1127
3:172618764:C:G	50	98	0.98	0.4702
3:172618785:C:A	50	100	1	0.02469
3:172618873:G:A	50	98	0.97	0.1478
3:172619347:A:C	50	100	1	0.02033
3:172619512:T:A	50	100	1	0.02052
3:172619626:T:C	50	98	0.98	0.1487
3:172620010:G:A	50	98	0.98	0.1485
3:172620115:C:A	48	100	0.94	0.03686
3:172620122:C:T	50	100	1	0.0256
3:172620525:C:A	50	100	0.9	0.05937
3:172620662:A:G	50	100	1	0.02923
3:172620784:C:T	50	100	0.83	0.03413
3:172620843:A:G	50	100	0.99	0.2896
3:172621323:C:T	50	100	1	0.03359
3:172621561:A:G	50	100	0.99	0.2473
3:172621670:A:G	50	98	0.98	0.1491
3:172621858:C:T	50	98	0.98	0.2502
3:172621962:A:G	50	98	0.98	0.2636
3:172622282:G:C	50	100	1	0.02614
3:172622290:A:T	50	100	1	0.0325
3:172622473:C:T	50	100	1	0.2502
3:172622817:G:A	50	98	0.99	0.4239
3:172622907:T:C	50	100	0.98	0.1107
3:172623324:A:G	50	100	0.92	0.03304
3:172623396:G:A	50	98	0.98	0.148
3:172623401:T:C	50	98	0.99	0.4286
3:172623482:C:T	50	98	0.99	0.4232
3:172623997:C:T	50	100	0.97	0.01398
3:172624117:C:G	50	96	0.99	0.2037
3:172624238:A:G	50	94	0.96	0.4219
3:172624482:G:A	50	98	0.99	0.2505
3:172624513:T:C	50	98	0.99	0.2967
3:172625132:G:A	50	98	0.99	0.2531
3:172625153:A:G	50	100	0.97	0.02923
3:172625950:T:A	50	100	1	0.05519
3:172626599:A:C	50	98	0.98	0.4552
3:172628160:C:T	48	97.9	0.97	0.2914
3:172628181:C:A	48	89.6	0.94	0.3339
3:172628185:C:A	49	89.8	0.91	0.1529
3:172628187:A:C	49	98	0.86	0.01107
3:172629102:T:C	50	100	1	0.05574
3:172629344:G:A	50	100	0.97	0.4673
3:172629604:G:A	50	100	0.9	0.01471
3:172631426:T:C	50	100	0.95	0.2266
3:172631680:T:C	50	100	0.87	0.01507
3:172631705:T:C	50	100	0.97	0.04775
3:172632345:A:T	50	100	0.96	0.2565
3:172632550:G:T	50	100	0.95	0.1465
3:172633216:C:G	50	100	0.95	0.2734
3:172634127:T:A	50	98	0.98	0.09749
3:172634136:T:C	50	100	0.98	0.01434
3:172634634:A:G	50	100	0.99	0.05864
3:172635009:C:T	50	100	1	0.01307
3:172635214:T:C	50	98	0.99	0.3656
3:172635718:T:C	50	98	0.99	0.3658
3:172635782:A:G	50	98	0.99	0.4419
3:172637054:C:T	50	98	0.98	0.4366
3:172637502:C:G	50	98	0.86	0.1267
3:172637664:A:G	50	100	0.93	0.1558
3:172637702:A:T	50	100	1	0.01017
3:172637752:G:A	50	100	0.92	0.01471
3:172637756:G:A	50	100	0.97	0.02433
3:172637788:C:G	50	100	1	0.0118
3:172637990:T:C	50	100	0.82	0.01489
3:172638443:T:C	50	100	0.92	0.01471
3:172638484:C:T	50	98	0.97	0.258
3:172638504:G:T	44	100	0.89	0.02433
3:172638909:T:C	50	98	0.96	0.4512
3:172638990:T:C	50	98	1	0.09259
3:172639056:C:T	50	100	0.93	0.07698
3:172639076:G:A	50	98	0.76	0.01979
3:172639332:G:T	50	100	0.98	0.2436
3:172639709:A:C	50	100	0.93	0.1106
3:172639869:G:A	50	100	0.97	0.02433
3:172640025:A:C	50	100	1	0.01035
3:172640504:A:T	50	100	0.91	0.1334
3:172640505:T:A	50	100	0.91	0.1338
3:172640530:C:T	50	100	0.97	0.2413
3:172640922:C:T	50	100	0.96	0.05301
3:172641002:A:G	50	100	0.97	0.06354
3:172641060:T:C	50	100	0.96	0.01162
3:172641219:C:T	50	100	0.71	0.05537
3:172641433:T:C	50	100	0.98	0.2489
3:172641534:G:C	50	100	0.93	0.04121
3:172641619:G:A	50	100	0.91	0.01452
3:172642046:T:G	50	98	1	0.09241
3:172642074:A:G	50	98	0.97	0.3653
3:172642299:G:A	50	100	0.93	0.01126
3:172642603:C:A	42	95.2	0.87	0.1291
3:172642625:G:A	39	89.7	0.93	0.063
3:172643089:C:T	50	98	0.88	0.1287
3:172643296:C:T	50	98	1	0.09277
3:172644143:T:G	50	98	0.79	0.04956
3:172644145:A:G	50	98	0.8	0.05084
3:172644761:G:A	50	100	0.96	0.01144
3:172644836:T:C	50	100	0.97	0.02397
3:172644917:G:A	50	98	0.96	0.2442
3:172645061:G:A	50	100	0.84	0.01071
3:172646303:T:A	50	98	0.93	0.1607
3:172646908:A:G	50	100	0.93	0.01198
3:172647245:C:T	50	100	0.74	0.01216
3:172647731:C:A	50	90	0.83	0.3188
3:172647829:G:A	50	94	0.86	0.3771
3:172648042:T:G	50	98	0.85	0.1251
3:172648309:C:G	50	94	0.75	0.0906
3:172648671:G:A	50	100	0.86	0.01235
3:172648691:T:G	50	92	0.83	0.1534
3:172648857:G:T	50	100	0.9	0.03214
3:172649129:G:T	50	94	0.85	0.1004
3:172649259:T:C	50	96	0.88	0.2351
3:172649599:T:C	50	100	0.98	0.01198
3:172649806:T:C	50	100	0.98	0.01198
3:172649863:A:G	50	92	0.86	0.4644
3:172650083:C:T	50	98	0.87	0.4757
3:172650235:G:A	50	90	0.81	0.3506
3:172650293:A:G	50	96	0.84	0.1383
3:172650304:A:G	50	98	0.94	0.0167
3:172650705:A:C	50	100	0.88	0.0118
3:172650911:G:A	50	96	0.92	0.4183
3:172650958:A:T	50	100	0.83	0.01816
3:172651190:G:A	50	98	0.92	0.215
3:172651663:A:C	50	100	0.8	0.0325
3:172651811:C:G	50	100	0.94	0.4713
3:172652038:A:G	50	98	0.96	0.2972
3:172652294:G:A	50	98	0.92	0.1716
3:172652438:G:A	50	98	0.96	0.2977
3:172652868:G:C	50	98	0.93	0.1605
3:172653752:G:T	45	84.4	0.79	0.3402
3:172654051:G:A	50	98	0.93	0.1594
3:172654139:C:T	50	98	0.95	0.4671
3:172654292:A:T	50	100	0.95	0.4699
3:172654303:T:C	50	100	0.87	0.04829
3:172654361:G:C	50	100	0.74	0.01416
3:172654434:C:T	50	98	0.93	0.1592
3:172654731:C:T	50	98	0.9	0.1293
3:172654768:A:G	50	98	0.96	0.3348
3:172655375:T:C	50	98	0.91	0.1794
3:172655825:A:T	50	96	0.91	0.2912
3:172655874:C:T	50	96	0.92	0.2202
3:172655932:A:G	50	96	0.92	0.2213
3:172656081:C:G	50	100	0.95	0.02124
3:172656243:A:G	50	98	0.95	0.2898
3:172656245:G:A	50	98	0.95	0.01924
3:172656329:G:A	50	96	0.91	0.2171
3:172656627:G:A	50	98	0.77	0.1656
3:172656658:C:T	50	94	0.8	0.3502
3:172656868:C:T	50	92	0.8	0.1812
3:172657506:A:T	50	92	0.86	0.4012
3:172657521:T:C	50	100	0.87	0.02197
3:172658111:A:T	50	100	0.95	0.01979
3:172658671:A:C	50	98	0.95	0.457
3:172658817:G:A	50	92	0.94	0.3842
3:172658864:T:C	49	100	0.88	0.01416
3:172659173:A:C	50	100	0.95	0.0138
3:172659277:A:G	50	98	0.97	0.2936
3:172659358:A:G	50	96	0.99	0.4457
3:172659814:A:G	50	100	0.99	0.2694
3:172660131:C:G	50	100	0.94	0.05065
3:172660152:T:C	50	100	0.97	0.06336
3:172660203:T:C	50	100	1	0.4446
3:172660523:T:G	50	100	0.93	0.01543
3:172660595:G:T	50	100	0.99	0.1311
3:172660746:C:A	50	100	0.98	0.1995
3:172661197:G:C	50	100	0.96	0.05174
3:172661291:T:C	50	100	0.98	0.03431
3:172661616:C:T	50	100	0.85	0.02905
3:172661778:C:G	50	100	0.99	0.1363
3:172661795:A:T	50	100	0.99	0.1313
3:172661813:C:T	50	100	1	0.268
3:172662004:G:T	50	100	0.94	0.02923
3:172662555:T:C	50	100	1	0.2663
3:172662803:G:A	50	100	1	0.2685
3:172662886:A:G	50	100	0.94	0.02923
3:172663987:T:C	50	100	1	0.2683
3:172664145:G:C	50	100	0.93	0.03068
3:172664297:G:T	50	100	1	0.2683
3:172664321:A:G	50	100	1	0.2683
3:172664370:T:C	50	100	1	0.2683
3:172664384:C:T	50	100	1	0.07117
3:172664389:G:A	50	100	1	0.2683
3:172664727:C:T	50	98	0.98	0.02269
3:172664750:G:A	50	100	0.98	0.01071
3:172664786:G:A	50	100	1	0.1324
3:172665007:G:A	50	100	1	0.2692
3:172665012:G:A	50	100	0.93	0.02415
3:172665081:C:T	50	100	0.98	0.02142
3:172665284:C:T	50	100	1	0.2687
3:172665496:C:G	50	100	1	0.4444
3:172665776:C:T	50	100	0.94	0.01797
3:172666060:G:C	50	98	0.98	0.02269
3:172666092:C:T	50	100	1	0.2689
3:172666148:G:A	50	98	0.98	0.03686
3:172666194:T:C	50	100	0.94	0.02905
3:172666267:G:A	50	100	1	0.27
3:172666482:C:T	50	100	1	0.2691
3:172666686:A:G	50	100	0.98	0.1345
3:172666800:T:C	50	100	0.99	0.404
3:172667506:C:T	50	100	1	0.445
3:172667538:C:T	50	100	1	0.1285
3:172667903:C:T	50	100	1	0.132
3:172668055:T:C	50	100	1	0.1285
3:172668394:G:A	48	95.8	0.98	0.1216
3:172668511:C:T	50	100	1	0.136
3:172668566:G:A	50	100	0.98	0.2667
3:172668581:G:A	50	100	0.99	0.2072
3:172668798:T:C	50	100	1	0.07099
3:172668818:A:G	50	100	0.97	0.09187
3:172668863:T:C	50	100	0.87	0.01198
3:172668925:G:A	50	100	1	0.136
3:172669063:T:C	50	100	0.98	0.01144
3:172669113:C:G	50	100	1	0.136
3:172669258:A:G	50	100	0.95	0.0984
3:172669353:T:C	50	100	0.98	0.01071
3:172669622:C:T	50	100	0.98	0.06536
3:172669841:T:C	50	100	0.98	0.01071
3:172670169:C:T	50	100	0.98	0.01071
3:172670247:G:A	50	100	0.99	0.1369
3:172670400:T:C	50	100	0.97	0.1187
3:172670808:T:C	50	100	0.99	0.1369
3:172671190:G:A	50	100	1	0.1344
3:172671485:G:C	48	100	1	0.1342
3:172671530:T:C	49	83.7	0.99	0.134
3:172671532:T:C	49	83.7	1	0.1338
3:172671534:T:C	47	85.1	0.99	0.1333
3:172671587:G:A	50	100	0.99	0.1369
3:172671894:C:T	50	100	0.98	0.02124
3:172671910:T:C	50	100	1	0.134
3:172671968:G:A	49	100	1	0.134
3:172672065:C:T	50	100	0.99	0.1316
3:172672083:G:C	50	100	0.98	0.1084
3:172672419:C:T	50	100	0.92	0.01017
3:172672483:T:C	50	100	1	0.07117
3:172673006:C:T	50	100	0.97	0.1202
3:172673181:C:T	50	100	1	0.07099
3:172673238:G:A	50	100	0.99	0.1311
3:172673273:C:T	50	100	0.99	0.06845
3:172673346:C:G	50	100	0.98	0.01162
3:172673409:A:G	50	96	0.74	0.01362
3:172673586:T:C	50	100	0.99	0.213
3:172673673:A:G	50	100	0.77	0.02941
3:172673866:G:A	50	100	0.83	0.0118
3:172674264:A:G	50	100	0.96	0.1327
3:172674320:G:A	50	100	0.96	0.1324
3:172674344:G:A	49	98	0.94	0.1156
3:172674378:G:A	48	97.9	0.96	0.132
3:172674406:G:A	50	98	0.96	0.132
3:172674515:T:G	50	100	0.88	0.02923
3:172674561:T:G	50	100	0.96	0.1247
3:172674710:A:T	50	98	0.93	0.1151
3:172674711:T:C	50	98	0.94	0.1928
3:172674867:A:G	50	100	0.96	0.1316
3:172674890:C:T	50	100	0.96	0.01852
3:172675106:T:G	50	98	0.7	0.05084
3:172675323:A:T	50	98	0.89	0.1313
3:172675327:A:T	50	98	0.88	0.1354
3:172675335:A:T	50	98	0.9	0.144
3:172675381:T:A	50	98	0.91	0.1175
3:172675405:T:C	50	100	0.82	0.0325
3:172675609:T:C	50	94	0.86	0.2894
3:172675769:T:C	50	100	0.86	0.02179
3:172675989:T:C	50	96	0.83	0.1572
3:172676149:T:C	50	98	0.8	0.1825
3:172676281:G:A	50	100	0.72	0.0118
3:172676726:T:G	50	100	0.89	0.02487
3:172676766:G:C	50	96	0.73	0.08733
3:172677100:G:A	50	100	0.86	0.1291
3:172677561:G:A	50	96	0.86	0.4512
3:172677820:T:C	50	98	0.88	0.2879
3:172677923:A:G	50	100	0.88	0.1196
3:172678089:G:A	50	98	0.82	0.08715
3:172678254:G:C	50	96	0.83	0.0915
3:172678365:G:C	50	92	0.85	0.437
3:172678465:C:T	50	100	0.83	0.07117
3:172678770:G:C	50	94	0.67	0.09568
3:172678813:A:G	50	96	0.83	0.1523
3:172678998:A:G	50	100	0.72	0.02705
3:172679291:G:A	50	92	0.78	0.4891
3:172679417:G:A	50	100	0.73	0.02814
3:172679589:G:C	50	98	0.86	0.05701
3:172679859:A:C	50	90	0.81	0.2887
3:172679863:C:A	50	98	0.79	0.06463
3:172679872:T:A	50	98	0.9	0.1111
3:172679957:A:G	50	98	0.82	0.3101
3:172679974:T:C	50	98	0.84	0.3448
3:172680078:C:T	50	86	0.85	0.4443
3:172680480:T:C	50	100	0.82	0.01906
3:172680989:C:T	50	96	0.9	0.3907
3:172681102:C:G	50	98	0.96	0.0659
3:172681121:G:A	50	100	0.98	0.07353
3:172681270:C:G	50	100	0.99	0.065
3:172681639:C:T	50	100	1	0.07843
3:172681684:G:A	50	100	0.82	0.02233
3:172681924:T:G	50	100	1	0.07861
3:172682165:C:T	50	100	0.98	0.3235
3:172682216:G:C	50	100	0.98	0.3208
3:172682278:C:T	50	100	0.98	0.3243
3:172682371:T:G	50	94	0.68	0.06209
3:172682423:A:G	50	100	0.98	0.09913
3:172683109:G:A	49	93.9	0.94	0.1828
3:172683472:C:T	50	100	0.99	0.01561
3:172683641:G:A	50	100	0.92	0.01816
3:172684005:G:A	50	98	0.98	0.3237
3:172684458:G:A	50	100	1	0.05265
3:172684807:C:T	50	100	1	0.01289
3:172684984:T:C	50	100	0.98	0.3364
3:172684993:C:A	49	100	0.98	0.3357
3:172685092:A:G	50	100	0.97	0.337
3:172685106:T:A	50	100	0.98	0.3366
3:172685229:G:A	50	100	0.96	0.02524
3:172685732:T:C	50	98	1	0.01362
3:172685917:C:G	50	100	0.98	0.1058
3:172686098:T:A	50	98	0.98	0.4922
3:172686559:C:T	50	100	1	0.01325
3:172686803:A:G	50	100	0.98	0.4922
3:172687032:T:G	50	100	1	0.09423
3:172687214:C:T	50	100	1	0.0659
3:172687907:T:C	50	100	0.98	0.2925
3:172688413:C:T	50	100	0.98	0.4441
3:172688565:T:A	50	100	1	0.09423
3:172688613:T:C	50	100	0.96	0.1846
3:172688622:T:C	50	100	0.97	0.1055
3:172689911:T:A	50	100	0.98	0.01198
3:172690738:T:C	50	100	0.93	0.0118
3:172691304:C:T	50	100	1	0.06663
3:172691357:T:C	50	100	0.98	0.3833
3:172691420:A:C	45	100	1	0.01489
3:172691676:G:A	50	100	1	0.02142
3:172691701:G:A	50	98	0.94	0.05701
3:172691901:C:G	49	98	0.96	0.1707
3:172691903:T:C	49	100	0.96	0.02415
3:172692008:A:G	50	98	0.97	0.1703
3:172692177:A:T	50	96	0.84	0.09368
3:172692617:A:G	50	96	0.89	0.2878
3:172693110:T:A	50	100	0.66	0.01398
3:172693530:C:G	50	100	0.97	0.1698
3:172693903:T:G	50	100	1	0.06391
3:172694044:C:T	49	100	0.99	0.06681
3:172694394:C:G	50	96	0.94	0.4423
3:172694398:G:C	50	100	0.96	0.3332
3:172694486:A:G	50	98	1	0.06736
3:172694996:T:C	50	100	1	0.1073
3:172695097:G:A	50	100	0.98	0.1109
3:172695264:T:C	50	98	0.98	0.451
3:172695622:G:A	50	100	0.98	0.114
3:172695974:A:G	50	100	0.98	0.114
3:172696329:G:A	50	100	1	0.1069
3:172696616:G:A	50	100	0.98	0.01289
3:172696690:A:C	50	100	0.93	0.01289
3:172696964:C:T	50	100	0.98	0.1137
3:172697107:G:T	50	98	0.98	0.4831
3:172697258:C:T	50	100	1	0.06318
3:172697557:G:C	50	100	1	0.1066
3:172697685:G:C	50	100	1	0.02614
3:172698000:G:A	49	98	0.99	0.06409
3:172698132:A:G	50	100	1	0.063
3:172698133:T:C	50	98	0.95	0.1935
3:172698745:T:C	50	100	0.92	0.01634
3:172698946:G:A	50	100	0.96	0.02651
3:172699133:G:C	50	100	1	0.02723
3:172699190:A:G	50	100	0.85	0.01398
3:172699734:G:A	50	98	0.8	0.0423
3:172699832:T:C	50	100	0.99	0.3063
3:172700088:A:G	50	100	0.99	0.04049
3:172700222:T:C	50	100	1	0.02197
3:172700345:A:G	50	100	0.99	0.4424
3:172700394:T:G	50	100	0.99	0.1472
3:172700525:T:A	50	100	0.99	0.04031
3:172700719:C:T	50	100	0.99	0.2658
3:172700728:T:C	50	100	1	0.04031
3:172700748:T:G	50	100	1	0.04012
3:172701369:G:A	50	100	1	0.02197
3:172701606:T:C	50	100	0.99	0.3061
3:172701851:T:C	50	100	0.93	0.01398
3:172702069:A:G	50	100	0.99	0.114
3:172702079:C:T	50	100	0.99	0.266
3:172702252:T:C	50	100	1	0.1046
3:172703074:T:C	50	100	1	0.03631
3:172703250:T:C	50	100	1	0.4441
3:172703269:A:C	50	100	1	0.3335
3:172703395:G:A	50	100	1	0.114
3:172703460:G:A	50	100	1	0.1365
3:172703587:A:G	50	100	1	0.06282
3:172703834:T:G	50	100	0.99	0.1175
3:172703873:C:T	50	100	1	0.3629
3:172703999:G:A	50	100	1	0.1362
3:172704045:G:A	50	100	0.99	0.03014
3:172704178:C:T	50	100	0.99	0.148
3:172704207:T:C	50	100	1	0.3337
3:172704359:A:G	50	98	1	0.06282
3:172704413:G:A	50	100	0.99	0.0118
3:172704951:A:C	50	100	1	0.02215
3:172705229:G:C	50	100	1	0.02215
3:172705724:C:T	50	100	1	0.1037
3:172705955:G:A	50	100	1	0.1345
3:172705965:T:C	50	100	1	0.02215
3:172706074:C:T	50	100	1	0.1422
3:172706384:T:G	50	100	1	0.02959
3:172706385:G:A	50	100	1	0.3333
3:172706690:G:A	50	100	0.98	0.03014
3:172707621:T:C	50	100	1	0.1075
3:172707807:T:C	50	98	1	0.2553
3:172708279:A:C	50	100	1	0.2554
3:172708517:G:A	50	100	1	0.1093
3:172708543:A:G	50	100	1	0.2556
3:172708662:C:G	50	100	0.89	0.1282
3:172708843:C:T	50	100	1	0.06264
3:172709636:G:A	50	100	1	0.1151
3:172710612:C:T	50	100	1	0.1442
3:172710613:A:T	50	100	1	0.1442
3:172710718:C:T	50	100	1	0.1151
3:172710992:T:C	50	100	1	0.3996
3:172711343:G:A	50	100	1	0.1055
3:172712082:C:G	50	98	1	0.4911
3:172712171:A:G	50	98	0.84	0.04829
3:172712227:T:C	50	100	1	0.01307
3:172712329:T:C	50	98	0.99	0.1191
3:172712510:A:G	50	100	1	0.01307
3:172712842:T:C	47	100	1	0.1445
3:172713114:T:C	50	100	1	0.3931
3:172713321:A:T	50	100	1	0.01307
3:172713450:C:T	50	100	1	0.01398
3:172713757:C:T	50	100	1	0.4001
3:172713759:G:A	50	100	1	0.01126
3:172714353:G:A	50	100	1	0.0955
3:172714459:G:A	50	100	0.96	0.03105
3:172715082:T:C	50	100	1	0.01307
3:172715180:T:C	50	100	0.83	0.0138
3:172715487:A:C	50	100	1	0.09532
3:172715895:T:C	50	100	1	0.1501
3:172716474:A:G	50	100	0.98	0.01289
3:172716897:C:T	50	100	1	0.4902
3:172716942:T:C	50	100	1	0.01307
3:172717370:T:C	50	100	1	0.4991
3:172717756:G:A	50	100	0.9	0.02306
3:172718014:A:G	49	100	1	0.1382
3:172719161:G:A	50	100	0.89	0.01271
3:172719555:G:A	50	100	1	0.02778
3:172719556:A:G	50	100	1	0.02778
3:172719617:A:G	50	100	1	0.01017
3:172719759:A:T	50	100	1	0.4996
3:172719927:G:A	50	100	0.8	0.0118
3:172720366:C:T	50	100	1	0.06191
3:172720466:G:A	50	100	1	0.01307
3:172720569:C:G	50	100	0.94	0.02778
3:172720585:C:A	50	100	1	0.496
3:172720727:G:A	50	100	1	0.09532
3:172721045:T:C	50	100	1	0.1587
3:172721120:C:G	50	100	1	0.2335
3:172721214:A:C	50	100	1	0.02814
3:172721504:G:A	50	100	1	0.1587
3:172721520:A:T	50	98	1	0.2335
3:172722161:A:G	50	100	0.98	0.1166
3:172722167:C:T	50	100	1	0.4339
3:172722338:T:C	50	100	0.99	0.01289
3:172722361:C:T	49	100	1	0.49
3:172722479:T:G	50	100	1	0.1516
3:172722536:C:A	50	100	1	0.1516
3:172722599:G:A	50	100	1	0.01289
3:172722741:G:A	50	100	1	0.0167
3:172723032:G:A	50	100	1	0.06227
3:172723153:G:A	50	100	0.94	0.0325
3:172723164:A:C	50	100	1	0.1383
3:172723456:G:A	50	100	1	0.1164
3:172723533:G:A	50	100	1	0.08497
3:172723720:G:C	50	100	1	0.4898
3:172724128:G:A	50	100	1	0.4898
3:172724658:C:A	50	100	1	0.01198
3:172724683:C:T	50	100	1	0.02796
3:172724869:G:T	50	100	1	0.02814
3:172725729:G:A	50	100	1	0.4898
3:172725935:G:T	50	100	1	0.2338
3:172727305:A:T	50	100	1	0.262
3:172727396:G:C	50	100	0.99	0.1191
3:172727608:C:T	50	100	1	0.01289
3:172727798:T:C	50	100	1	0.4897
3:172728099:G:A	50	100	1	0.02179
3:172728186:G:A	50	100	1	0.06227
3:172728275:G:T	50	100	1	0.2618
3:172728513:G:C	50	100	0.89	0.04684
3:172728892:C:T	50	100	1	0.4212
3:172728966:G:A	50	100	0.99	0.02179
3:172729029:A:G	50	100	1	0.4218
3:172729207:T:C	50	100	1	0.4897
3:172729734:A:G	50	100	1	0.4897
3:172729952:G:A	50	100	1	0.01325
3:172730165:G:A	50	100	0.98	0.06245
3:172730665:T:G	50	100	1	0.1585
3:172730866:T:C	50	100	1	0.4786
3:172730994:T:G	50	100	1	0.4897
3:172730997:G:A	50	100	1	0.01307
3:172731757:T:C	50	100	1	0.06227
3:172731814:A:G	50	100	1	0.152
3:172731823:A:G	50	100	1	0.1382
3:172731997:C:A	50	100	1	0.02796
3:172732027:G:A	50	100	1	0.1382
3:172732157:T:C	50	100	0.95	0.02669
3:172732711:A:C	50	100	1	0.4897
3:172732770:T:C	50	100	1	0.159
3:172732801:T:C	49	100	1	0.02269
3:172732817:C:G	50	100	1	0.159
3:172733098:T:C	50	100	1	0.4895
3:172733531:A:C	50	100	1	0.4771
3:172734047:G:C	50	100	1	0.02796
3:172734090:C:T	50	100	1	0.01525
3:172734152:A:T	50	100	1	0.1195
3:172734326:A:G	50	100	1	0.01307
3:172734475:A:G	50	100	1	0.1382
3:172734654:C:G	50	100	1	0.01307
3:172735193:C:T	50	100	1	0.1382
3:172735299:T:C	50	100	1	0.01307
3:172735325:T:C	50	100	1	0.1374
3:172735408:A:T	50	100	1	0.4897
3:172735528:C:G	50	100	0.99	0.1164
3:172735842:G:T	49	100	1	0.02796
3:172736168:T:G	50	100	0.96	0.3642
3:172736172:G:T	50	100	1	0.02778
3:172736257:A:G	50	100	1	0.02778
3:172736349:T:C	50	100	1	0.02106
3:172736545:T:C	50	100	0.81	0.0207
3:172736888:T:C	50	100	1	0.4916
3:172736952:C:T	50	100	1	0.01725
3:172737009:T:C	50	100	1	0.2298
3:172737198:T:C	50	100	0.98	0.01834
3:172737635:G:C	50	100	1	0.06227
3:172737818:G:A	50	100	1	0.01634
3:172738053:T:C	50	100	1	0.2418
3:172738246:G:A	50	100	1	0.02778
3:172738251:C:T	50	100	0.94	0.3223
3:172738265:C:A	50	100	1	0.06227
3:172739036:G:A	50	100	1	0.4898
3:172739120:G:A	50	100	1	0.2578
3:172739411:G:A	50	100	1	0.09132
3:172739497:T:C	50	100	1	0.2302
3:172739735:G:T	50	100	1	0.4897
3:172739893:C:T	50	100	1	0.08333
3:172740385:T:C	50	100	1	0.1438
3:172740782:C:T	50	100	1	0.08025
3:172740784:T:A	50	100	0.88	0.01416
3:172740829:G:A	50	100	0.92	0.01398
3:172741050:G:T	50	100	0.92	0.01307
3:172741409:A:C	50	100	1	0.08007
3:172741494:A:T	49	98	0.89	0.1229
3:172741496:A:T	47	78.7	0.78	0.4455
3:172741612:G:A	50	100	1	0.01761
3:172741718:C:G	50	100	1	0.06245
3:172741879:G:A	50	100	1	0.1405
3:172742073:C:G	50	100	1	0.1191
3:172742472:T:G	50	100	1	0.06917
3:172743006:G:A	50	100	0.78	0.0118
3:172743046:C:T	50	100	1	0.01198
3:172743048:C:G	50	100	1	0.02778
3:172743149:A:T	50	100	1	0.06935
3:172743558:G:A	49	100	0.88	0.02269
3:172743655:G:A	50	100	1	0.01035
3:172743700:T:C	50	100	1	0.1334
3:172743926:G:A	50	100	1	0.06917
3:172744006:A:G	50	100	1	0.06917
3:172744065:G:A	50	100	1	0.06917
3:172744414:T:C	50	100	0.94	0.01198
3:172744684:C:G	50	100	0.87	0.03704
3:172744825:G:A	50	100	1	0.06935
3:172744981:C:A	50	100	1	0.1307
3:172745140:C:T	50	100	1	0.2524
3:172745326:A:C	50	100	1	0.06917
3:172745414:G:C	50	100	1	0.496
3:172745760:G:A	50	100	1	0.06917
3:172746015:A:G	50	100	1	0.06917
3:172746130:A:G	50	100	1	0.1084
3:172746210:A:T	50	100	1	0.06917
3:172746234:A:T	50	100	1	0.2593
3:172746601:G:C	50	100	1	0.01198
3:172746968:G:A	50	98	1	0.2375
3:172747049:A:T	50	100	1	0.02778
3:172747347:C:T	50	100	1	0.01816
3:172747826:C:A	50	100	0.93	0.01235
3:172748084:G:A	50	100	1	0.1084
3:172748621:G:A	50	100	1	0.01198
3:172748751:C:T	50	100	1	0.06917
3:172749920:G:A	50	100	1	0.01797
3:172749994:G:A	50	100	1	0.06917
3:172751403:C:T	50	98	1	0.06917
3:172751479:A:G	50	100	1	0.01797
3:172751636:T:C	50	100	1	0.06917
3:172751803:G:A	50	100	1	0.06917
3:172752318:C:T	50	100	1	0.4898
3:172752554:C:T	50	100	1	0.0118
3:172752605:T:A	50	100	1	0.09078
3:172752966:C:T	50	100	1	0.01198
3:172753190:C:A	50	100	1	0.01198
3:172753312:G:T	50	100	1	0.1026
3:172753515:G:A	50	100	1	0.02179
3:172753526:T:C	50	100	1	0.4924
3:172753527:T:G	50	100	1	0.06917
3:172753569:A:C	50	100	1	0.01198
3:172753633:T:A	50	100	1	0.01198
3:172754001:G:A	50	100	1	0.06917
3:172754574:G:C	50	100	1	0.01198
3:172754941:A:G	50	100	1	0.03558
3:172755327:T:C	50	98	0.97	0.0118
3:172755459:C:G	50	100	1	0.03413
3:172755507:G:A	50	100	1	0.01017
3:172755694:A:G	50	100	1	0.4982
3:172755794:G:A	50	100	1	0.06954
3:172755866:G:A	50	100	1	0.06917
3:172755967:T:A	50	100	0.92	0.01198
3:172756078:G:A	50	100	1	0.01198
3:172756297:A:G	50	96	1	0.4956
3:172756300:T:A	50	100	1	0.09078
3:172756366:G:T	50	100	1	0.01198
3:172756622:A:G	50	100	0.99	0.01216
3:172757623:G:A	50	100	1	0.02778
3:172757664:T:C	50	100	1	0.3882
3:172758243:A:G	50	100	1	0.01797
3:172758378:A:G	50	100	0.98	0.06463
3:172758629:G:A	50	100	1	0.1314
3:172758782:C:T	50	100	1	0.01816
3:172759223:A:G	50	100	1	0.01797
3:172759415:T:G	50	100	1	0.3882
3:172759570:G:C	50	100	1	0.2246
3:172759612:T:G	49	100	1	0.06917
3:172759687:G:A	50	100	0.96	0.02088
3:172759862:A:G	50	100	1	0.06917
3:172759902:A:G	50	100	0.97	0.01089
3:172760085:T:A	50	100	1	0.06917
3:172760461:A:T	50	100	1	0.06899
3:172760889:T:C	50	100	1	0.0216
3:172761083:G:A	50	100	1	0.09078
3:172761333:C:T	50	100	1	0.02778
3:172761334:G:A	50	100	1	0.4851
3:172761360:A:G	50	100	1	0.1
3:172761699:C:T	50	100	0.98	0.06917
3:172762057:C:T	50	100	1	0.4956
3:172762083:A:G	50	100	1	0.06917
3:172763102:A:T	50	100	1	0.01198
3:172763232:A:T	50	100	1	0.4877
3:172763456:A:G	50	100	1	0.02778
3:172763831:G:T	50	100	0.99	0.09477
3:172764105:G:A	50	100	1	0.01797
3:172764111:T:C	50	100	0.99	0.07153
3:172765240:C:A	50	100	1	0.06917
3:172765318:A:G	50	100	1	0.0679
3:172766113:C:T	50	100	1	0.02778
3:172766627:A:G	50	100	0.96	0.01017
3:172766792:A:G	50	100	1	0.01198
3:172766869:G:T	50	100	1	0.06954
3:172767152:G:C	50	100	1	0.09314
3:172767459:A:T	50	100	1	0.06917
3:172767593:G:A	50	100	1	0.06917
3:172767769:G:C	50	100	1	0.01797
3:172767771:G:A	50	98	1	0.132
3:172768061:T:G	50	100	1	0.06917
3:172768577:G:A	50	100	1	0.06917
3:172768807:T:A	50	100	1	0.09985
3:172769174:C:A	50	100	0.97	0.06954
3:172769223:G:A	50	100	1	0.06917
3:172769244:T:A	50	100	1	0.06917
3:172769381:G:A	50	100	0.99	0.01797
3:172770069:A:G	50	100	1	0.06917
3:172770194:G:T	50	100	0.98	0.06463
3:172770283:G:A	50	100	0.97	0.06935
3:172770489:A:G	50	100	1	0.06917
3:172770502:C:T	50	100	0.98	0.09495
3:172770565:T:C	50	100	1	0.4007
3:172770584:C:T	50	100	1	0.4924
3:172771020:A:G	50	100	0.98	0.0118
3:172771286:C:T	50	100	1	0.4877
3:172771333:G:A	50	100	1	0.06917
3:172771622:T:C	50	100	1	0.06935
3:172771727:A:G	50	100	0.98	0.01797
3:172771943:C:T	50	100	0.97	0.03758
3:172772085:C:T	50	100	1	0.06917
3:172772137:A:C	50	100	1	0.01198
3:172772150:G:A	50	100	1	0.09985
3:172772153:A:T	50	100	0.98	0.01688
3:172772341:C:T	50	100	1	0.02778
3:172772394:C:T	50	100	1	0.09314
3:172772431:C:T	50	100	1	0.4426
3:172772438:C:T	50	100	0.98	0.01797
3:172772551:G:A	50	100	1	0.08715
3:172772762:C:T	50	100	0.99	0.1024
3:172773397:G:A	50	100	1	0.08914
3:172773646:T:C	50	100	1	0.06917
3:172773917:A:G	50	100	0.93	0.02796
3:172773918:T:C	50	100	0.93	0.01017
3:172774118:G:T	50	100	1	0.01198
3:172774136:T:A	50	100	0.95	0.01271
3:172774258:T:C	50	100	1	0.4412
3:172774405:C:T	50	100	1	0.01198
3:172774666:T:A	50	98	1	0.06917
3:172775238:A:G	50	100	0.93	0.01017
3:172775253:T:C	50	98	1	0.06917
3:172775281:A:C	50	98	0.99	0.06954
3:172775361:T:C	50	100	1	0.4898
3:172775877:G:A	50	100	1	0.4849
3:172776021:T:A	50	100	1	0.06917
3:172776205:T:C	50	76	0.89	0.4561
3:172776357:C:T	50	100	1	0.06917
3:172776446:T:G	50	100	1	0.4956
3:172776566:T:A	50	100	1	0.06917
3:172776795:G:A	50	100	1	0.01198
3:172777652:A:T	50	100	1	0.06917
3:172777731:G:T	50	100	1	0.08715
3:172777932:A:G	50	100	1	0.1311
3:172778481:C:T	50	100	1	0.06917
3:172778627:G:A	50	100	1	0.09314
3:172778742:C:T	50	98	0.87	0.03322
3:172778846:C:T	50	100	0.98	0.1385
3:172779426:A:G	50	98	1	0.06917
3:172779989:G:C	50	100	1	0.06917
3:172780140:A:G	50	100	1	0.09132
3:172780272:G:A	50	100	1	0.06917
3:172780408:G:A	49	100	0.98	0.01797
3:172780426:T:C	49	100	1	0.4956
3:172781099:G:A	50	100	1	0.06917
3:172782068:A:T	50	100	1	0.06917
3:172782362:C:T	50	100	1	0.06917
3:172782420:G:A	50	100	1	0.08733
3:172782918:C:G	50	100	0.95	0.01307
3:172783541:C:A	50	100	1	0.06917
3:172783579:C:A	50	100	1	0.06917
3:172783622:A:G	50	100	1	0.06935
3:172783653:A:C	50	100	1	0.4873
3:172783732:T:G	50	100	1	0.06917
3:172784063:A:G	50	100	1	0.06917
3:172784163:C:T	50	100	1	0.09314
3:172784234:C:T	50	100	1	0.02088
3:172784259:C:A	50	100	1	0.06917
3:172784347:C:G	50	100	1	0.3735
3:172784648:T:C	50	100	0.98	0.01707
3:172784831:A:G	50	100	1	0.06917
3:172785038:T:G	50	100	1	0.06917
3:172785122:G:A	50	100	0.98	0.01816
3:172785221:G:C	50	100	1	0.06935
3:172785327:G:T	50	100	1	0.06917
3:172785434:C:T	50	100	1	0.4913
3:172785751:C:T	50	100	0.76	0.04993
3:172785829:T:C	50	100	1	0.08733
3:172785988:C:A	50	100	1	0.0285
3:172786236:A:G	50	100	1	0.06917
3:172787011:C:T	50	100	0.78	0.01471
3:172787097:G:A	50	100	1	0.01198
3:172787325:G:A	50	100	0.97	0.01089
3:172787595:C:A	50	100	1	0.02832
3:172787658:T:G	50	100	0.98	0.01816
3:172787750:C:T	50	100	1	0.01198
3:172788173:T:C	50	96	0.99	0.4867
3:172788460:G:A	50	96	1	0.4831
3:172788473:G:A	50	100	1	0.06917
3:172788640:A:T	50	88	0.67	0.06554
3:172788662:G:A	50	100	0.99	0.06917
3:172788774:A:C	50	100	1	0.01198
3:172788912:G:C	50	100	0.71	0.03613
3:172789095:T:C	50	100	1	0.06917
3:172789163:C:G	50	100	1	0.01198
3:172789249:C:T	50	100	1	0.01198
3:172789409:G:T	50	96	0.97	0.09495
3:172790134:C:T	50	100	1	0.06917
3:172791019:A:T	50	100	1	0.06917
3:172791365:G:T	50	100	1	0.01198
3:172791462:A:G	50	100	0.9	0.02433
3:172791465:T:A	50	100	0.89	0.02415
3:172791466:T:C	50	100	0.9	0.02397
3:172791813:C:T	50	100	0.98	0.01816
3:172791825:A:G	50	100	1	0.09078
3:172791841:C:T	50	100	1	0.06917
3:172792438:G:A	50	100	1	0.3925
3:172793089:C:T	50	100	1	0.09096
3:172793421:G:A	50	100	0.97	0.02633
3:172793524:C:T	50	100	0.98	0.01634
3:172793618:C:T	50	100	0.98	0.01834
3:172793756:A:C	50	100	1	0.02778
3:172794784:G:A	50	100	1	0.06917
3:172794801:G:A	50	100	0.87	0.01216
3:172794829:G:A	49	100	1	0.01198
3:172794880:A:C	50	100	0.92	0.01779
3:172795292:C:A	50	98	0.99	0.4958
3:172795294:C:G	50	98	0.99	0.4956
3:172795295:C:G	50	98	0.99	0.4956
3:172796263:A:G	50	100	1	0.4877
3:172796280:G:A	50	100	1	0.05991
3:172796369:A:G	50	100	1	0.01198
3:172796400:A:G	50	100	1	0.01253
3:172796504:G:A	50	100	1	0.2253
3:172796711:G:A	50	100	1	0.01198
3:172796951:G:A	50	100	1	0.06917
3:172796968:A:T	50	100	1	0.01198
3:172797218:A:G	50	98	1	0.06917
3:172797406:C:T	50	100	0.98	0.01816
3:172798408:A:G	50	100	1	0.02778
3:172798644:C:G	50	100	1	0.06917
3:172798681:T:C	50	100	0.98	0.01834
3:172799681:A:G	50	100	0.67	0.01162
3:172800082:G:A	50	100	1	0.06917
3:172800296:T:C	50	100	0.99	0.09532
3:172800942:T:C	50	100	1	0.06935
3:172801078:A:G	50	100	0.98	0.02578
3:172801131:A:T	50	100	1	0.01198
3:172801284:T:C	50	100	1	0.0118
3:172801805:G:A	50	100	1	0.3989
3:172802362:C:G	50	100	0.97	0.01816
3:172803028:G:C	50	100	1	0.1318
3:172803158:G:A	50	100	1	0.3989
3:172803519:C:A	50	100	1	0.01198
3:172803667:A:C	50	100	1	0.09078
3:172803927:C:T	50	100	1	0.0118
3:172804555:A:G	50	100	1	0.06917
3:172804742:T:A	50	100	1	0.06935
3:172805255:T:A	50	100	1	0.01198
3:172806862:T:C	50	100	0.99	0.09513
3:172806972:A:C	50	100	1	0.4878
3:172808228:C:A	50	100	1	0.01198
3:172808585:C:A	50	100	0.97	0.01816
3:172809298:G:A	50	100	1	0.3989
3:172809611:G:A	49	100	0.99	0.08733
3:172810030:G:A	50	100	0.99	0.08261
3:172810187:A:C	50	100	1	0.2148
3:172810244:A:G	50	100	1	0.4877
3:172810262:C:T	50	100	1	0.4873
3:172810523:C:T	50	100	0.98	0.01289
3:172812071:A:G	50	100	1	0.08243
3:172812094:G:A	50	100	1	0.06917
3:172812144:C:T	50	100	0.79	0.04956
3:172813093:A:G	50	100	0.99	0.08951
3:172813423:A:G	50	100	0.97	0.01834
3:172813542:C:T	50	100	0.95	0.01344
3:172813700:C:T	50	100	1	0.4877
3:172813870:A:G	50	100	0.99	0.3969
3:172814079:G:A	50	100	0.98	0.08951
3:172814809:C:A	50	100	1	0.06917
3:172814817:A:G	50	100	0.97	0.01906
3:172815000:C:T	50	100	1	0.3989
3:172815935:G:A	50	100	0.99	0.1311
3:172815945:C:G	50	100	1	0.09277
3:172816129:T:C	50	100	1	0.1024
3:172816638:C:T	50	100	1	0.3912
3:172816869:C:T	50	100	0.97	0.02596
3:172817326:A:C	50	98	1	0.4869
3:172817444:C:T	50	100	1	0.06899
3:172817480:A:G	50	100	1	0.06899
3:172818195:A:G	50	100	1	0.06899
3:172818240:A:G	50	100	1	0.4877
3:172818340:A:T	50	100	0.98	0.1095
3:172818503:A:G	50	100	1	0.06899
3:172818660:G:A	50	100	1	0.06917
3:172819878:C:T	50	100	1	0.4878
3:172820060:T:G	50	100	1	0.4877
3:172820275:C:T	50	100	0.79	0.05047
3:172820407:T:C	50	100	1	0.01216
3:172820560:C:T	50	100	1	0.4877
3:172820965:A:G	50	100	0.99	0.09931
3:172821092:A:G	50	100	0.94	0.07117
3:172822403:G:T	50	100	1	0.09041
3:172822700:A:G	50	100	0.97	0.0207
3:172822707:A:G	50	100	1	0.1022
3:172823107:A:G	50	100	1	0.4864
3:172823340:A:G	50	100	0.99	0.09168
3:172823746:G:T	50	100	1	0.3945
3:172824464:G:A	50	100	1	0.4926
3:172824483:A:G	50	100	1	0.4926
3:172824638:A:G	50	100	1	0.02778
3:172825809:A:G	50	100	1	0.07117
3:172827608:G:A	50	100	0.95	0.03195
3:172827824:A:G	50	100	1	0.06972
3:172827859:A:G	50	100	0.97	0.07807
3:172828709:G:T	50	100	0.79	0.01362
3:172828797:C:G	50	98	0.99	0.2834
3:172829140:C:T	50	100	0.99	0.1231
3:172829289:G:C	50	100	1	0.08297
3:172829827:A:G	50	100	0.98	0.2751
3:172830165:G:C	50	100	1	0.10780000000000001
3:172830511:C:G	49	100	0.99	0.1236
3:172830817:T:C	50	100	0.98	0.09114
3:172830834:T:C	50	100	1	0.4858
3:172831022:G:A	50	100	0.99	0.09096
3:172831848:T:C	50	100	1	0.4862
3:172832759:C:T	50	100	0.98	0.02778
3:172832768:G:A	50	100	0.94	0.01634
3:172833601:C:T	50	100	0.76	0.01216
3:172833793:C:T	50	100	0.89	0.09187
3:172834615:G:A	50	98	0.85	0.2743
3:172834703:C:A	50	98	0.99	0.1639
3:172835051:T:A	50	100	0.99	0.2856
3:172836736:G:T	50	100	0.97	0.0276
3:172837503:C:T	50	98	1	0.1679
3:172837549:A:G	50	100	0.98	0.03522
3:172837798:G:C	50	100	0.8	0.01216
3:172838125:C:A	49	100	0.99	0.486
3:172838599:T:C	50	100	0.98	0.09277
3:172839171:A:T	50	100	1	0.02814
3:172840034:T:C	50	100	0.98	0.3125
3:172840522:C:T	50	100	0.98	0.3123
3:172840547:T:C	50	98	0.99	0.486
3:172842003:A:G	50	98	0.98	0.1518
3:172842020:A:G	50	98	0.99	0.4844
3:172842110:C:G	50	100	0.95	0.01362
3:172842497:A:C	50	100	0.98	0.1632
3:172842498:C:T	50	100	0.98	0.1634
3:172842857:A:T	50	100	0.97	0.08987
3:172843270:G:A	50	98	0.86	0.04394
3:172843527:G:C	50	100	0.96	0.03341
3:172844479:G:A	50	100	0.86	0.01017
3:172844658:C:A	50	100	0.95	0.08914
3:172844744:G:T	50	100	0.97	0.1374
3:172844880:T:G	50	100	0.96	0.09005
3:172844897:T:C	50	100	0.98	0.1687
3:172845499:A:T	50	100	0.97	0.1639
3:172845791:G:A	50	100	0.96	0.3121
3:172845798:T:C	50	100	0.94	0.0118
3:172846626:T:A	50	100	0.96	0.311
3:172846887:C:T	50	100	0.98	0.2721
3:172846998:T:C	50	100	0.94	0.311
3:172847768:G:C	50	100	0.98	0.2712
3:172848438:A:C	50	100	0.98	0.2709
3:172848485:G:A	50	100	0.98	0.2707
3:172848801:G:C	50	100	0.98	0.272
3:172849025:C:T	50	100	0.87	0.01598
3:172849322:A:G	50	100	0.88	0.03704
3:172850478:T:C	50	100	0.98	0.01924
3:172851613:A:T	50	96	0.79	0.02687
3:172851648:T:C	49	98	0.8	0.01017
3:172851771:A:T	50	100	0.85	0.06046
3:172852141:G:C	50	100	0.96	0.3114
3:172852821:C:T	50	100	0.98	0.01906
3:172852877:C:A	50	100	0.95	0.3745
3:172853277:A:G	50	98	0.95	0.406
3:172853284:G:A	50	100	0.94	0.08896
3:172854681:C:T	50	98	0.94	0.1545
3:172855299:T:C	50	98	0.91	0.1405
3:172855443:A:G	50	100	0.92	0.08914
3:172855535:G:A	50	98	0.88	0.1894
3:172856486:G:T	50	100	0.95	0.03105
3:172856955:C:G	50	98	0.88	0.1398
3:172857079:T:A	50	96	0.84	0.4408
3:172857467:T:C	50	100	0.92	0.01035
3:172857522:C:T	50	100	0.83	0.01598
3:172857886:G:A	50	98	0.89	0.1002
3:172858236:C:T	50	100	0.92	0.02015
3:172858423:G:A	50	98	0.95	0.02142
3:172858617:C:A	50	100	0.93	0.03867
3:172858829:C:A	50	100	0.81	0.1
3:172859290:A:G	50	100	0.93	0.0374
3:172859291:G:A	50	98	0.83	0.06554
3:172859484:A:T	50	100	0.62	0.02088
3:172859538:T:G	50	82	0.76	0.3983
3:172859553:T:G	50	88	0.78	0.0886
3:172859905:C:T	50	94	0.74	0.1138
3:172860431:C:G	50	100	0.89	0.01434
3:172860563:C:T	50	100	0.81	0.02469
3:172860604:A:C	50	100	0.93	0.01616
3:172860628:G:A	50	100	0.92	0.01289
3:172860679:C:T	50	100	0.93	0.01017
3:172860942:C:T	50	100	0.75	0.02015
3:172861198:C:G	50	96	0.85	0.08043
3:172861520:C:T	50	100	0.9	0.04539
3:172861710:A:G	50	96	0.87	0.08061
3:172861740:T:C	50	100	0.96	0.01307
3:172861880:T:G	50	100	0.86	0.03504
3:172861893:C:G	50	98	0.83	0.3615
3:172861909:A:T	50	100	0.9	0.01761
3:172861963:C:T	50	100	0.9	0.01961
3:172862146:C:T	50	96	0.89	0.08115
3:172862376:C:A	50	100	0.98	0.01089
3:172862890:G:A	50	100	0.95	0.01652
3:172862935:G:A	50	100	0.94	0.02342
3:172864049:G:A	50	100	0.85	0.1184
3:172864385:T:C	50	100	0.97	0.02142
3:172864606:T:C	50	100	0.98	0.04375
3:172864812:G:A	50	98	0.96	0.1035
3:172865031:T:C	50	100	0.97	0.05428
3:172865060:A:G	50	98	0.94	0.1026
3:172865185:T:A	50	96	0.94	0.08206
3:172865258:G:A	50	100	0.91	0.02923
3:172865384:G:T	50	100	0.9	0.02923
3:172865597:C:T	50	98	0.98	0.01525
3:172865707:T:A	50	98	0.95	0.4361
3:172865732:C:T	50	100	0.88	0.02705
3:172865762:T:C	50	100	0.95	0.1307
3:172866522:C:T	50	100	0.94	0.1819
3:172866689:G:C	50	96	0.95	0.0955
3:172866744:C:T	50	96	0.89	0.09078
3:172866803:G:A	50	100	0.96	0.1304
3:172866811:C:T	50	100	0.83	0.0285
3:172866890:T:C	49	100	1	0.02596
3:172866932:G:A	50	96	0.96	0.08188
3:172866959:A:G	50	98	0.94	0.4365
3:172867068:C:T	50	100	0.92	0.02215
3:172867126:G:A	50	100	0.96	0.1305
3:172867178:C:T	50	100	0.98	0.02197
3:172867179:G:A	50	100	0.95	0.1304
3:172867185:C:T	50	100	0.98	0.0216
3:172867529:G:A	50	100	0.83	0.02687
3:172867647:C:G	50	98	0.94	0.09586
3:172867763:C:G	50	100	0.86	0.02959
3:172867790:C:T	50	98	0.94	0.08842
3:172867822:C:T	50	100	0.95	0.1302
3:172868133:C:T	50	100	0.94	0.01761
3:172869904:C:A	50	100	0.95	0.01126
3:172869947:C:T	50	98	0.92	0.06155
3:172869964:T:G	50	98	0.95	0.3789
3:172870084:A:G	50	98	0.97	0.1038
3:172870111:C:T	50	100	0.99	0.02106
3:172870366:A:G	50	100	0.98	0.02197
3:172871221:T:C	50	98	0.95	0.2142
3:172871323:T:G	50	100	0.93	0.07099
3:172871549:G:A	50	100	0.9	0.02651
3:172871730:C:T	50	94	0.95	0.08079
3:172871932:C:A	50	100	0.9	0.02741
3:172872079:G:T	50	96	0.96	0.4441
3:172872441:T:G	50	98	0.96	0.02088
3:172872449:A:T	50	100	0.97	0.04085
3:172872562:G:A	50	96	0.94	0.4459
3:172872676:G:A	50	100	0.88	0.01489
3:172872769:C:G	50	94	0.94	0.4838
3:172873392:A:C	50	100	0.99	0.08824
3:172873407:A:C	50	100	0.99	0.0374
3:172873569:G:A	50	100	0.96	0.2313
3:172873796:T:C	50	100	0.98	0.163
3:172873937:T:G	50	100	0.99	0.0374
3:172874097:A:G	50	100	0.98	0.1632
3:172874521:T:C	50	98	0.94	0.4
3:172874661:C:T	50	100	0.97	0.4232
3:172875129:T:C	50	100	0.99	0.1841
3:172875213:T:A	50	100	0.96	0.2113
3:172875669:A:T	50	100	0.99	0.0374
3:172875776:G:A	50	100	0.96	0.2771
3:172875819:G:A	50	100	0.98	0.4501
3:172876143:C:T	50	100	0.96	0.02814
3:172876312:A:C	50	100	0.99	0.01253
3:172876463:C:T	50	100	0.98	0.4464
3:172876626:G:A	50	100	1	0.03704
3:172876788:A:G	50	100	1	0.03704
3:172876876:A:C	50	98	0.98	0.06427
3:172876908:T:C	50	100	1	0.02451
3:172877419:G:A	50	100	1	0.02487
3:172877449:A:G	50	100	0.99	0.0138
3:172878247:G:A	50	100	0.99	0.02251
3:172878291:A:G	50	100	0.99	0.07752
3:172878888:C:T	50	100	0.96	0.03922
3:172879072:C:G	50	100	0.98	0.01616
3:172879396:A:G	50	100	1	0.1325
3:172880020:G:A	50	100	1	0.0374
3:172880534:A:C	50	100	1	0.01362
3:172880580:T:C	50	100	0.96	0.0394
3:172880805:A:G	50	100	0.99	0.4532
3:172880930:A:G	50	100	1	0.1162
3:172881171:C:T	50	100	0.99	0.2188
3:172881555:A:G	50	100	0.99	0.0797
3:172881598:G:T	50	100	1	0.0374
3:172881657:C:T	50	100	0.99	0.07752
3:172882019:G:A	50	100	0.97	0.0394
3:172882119:G:A	50	100	0.99	0.03994
3:172882153:A:G	50	100	0.99	0.04975
3:172882202:A:G	50	100	1	0.116
3:172882275:G:A	50	100	1	0.03994
3:172882535:C:T	50	100	1	0.03994
3:172883088:G:A	50	100	1	0.05901
3:172883459:T:C	50	100	0.98	0.03631
3:172883712:T:C	50	100	1	0.1162
3:172884133:T:C	50	100	1	0.01362
3:172884187:C:T	50	100	1	0.03994
3:172884571:C:G	50	100	1	0.1162
3:172884622:G:T	50	100	0.99	0.219
3:172884769:G:A	50	100	0.96	0.03994
3:172885072:T:C	50	100	1	0.02741
3:172885816:G:T	50	100	1	0.0236
3:172885892:C:T	50	100	1	0.3936
3:172886069:G:A	50	98	1	0.3911
3:172886179:G:C	50	100	0.99	0.2006
3:172886307:G:A	50	100	1	0.01362
3:172886857:G:A	50	100	1	0.02687
3:172886885:G:A	50	100	1	0.193
3:172886961:C:T	50	100	0.98	0.03595
3:172887114:G:A	50	100	1	0.01162
3:172887166:G:C	50	100	1	0.06155
3:172887170:G:A	50	100	0.96	0.03994
3:172887345:C:G	50	100	1	0.1747
3:172887604:G:A	50	100	0.99	0.0768
3:172887633:C:T	50	100	1	0.0561
3:172887891:G:A	50	100	1	0.1131
3:172887919:C:A	50	100	1	0.01216
3:172888315:C:T	50	100	1	0.01344
3:172888332:C:G	49	100	1	0.1926
3:172889217:A:G	50	100	1	0.1207
3:172889760:C:T	50	100	0.98	0.06137
3:172889920:A:G	50	100	1	0.1207
3:172890905:C:A	50	100	1	0.1184
3:172890997:C:T	50	100	0.87	0.01053
3:172891406:C:T	50	100	0.96	0.03976
3:172892085:A:C	50	100	1	0.1207
3:172892197:G:C	50	100	1	0.4546
3:172892209:T:C	50	100	1	0.3985
3:172892522:C:T	50	100	1	0.4546
3:172892628:G:A	50	100	0.93	0.02106
3:172892869:G:T	50	100	1	0.1265
3:172893223:G:A	50	100	1	0.1127
3:172893358:G:A	50	100	1	0.01344
3:172893385:G:A	50	100	1	0.1127
3:172893561:G:A	50	100	1	0.08442
3:172893909:G:A	50	100	1	0.1153
3:172894041:A:C	50	100	1	0.1206
3:172894109:T:C	50	100	1	0.4247
3:172894445:A:G	50	98	1	0.1207
3:172894460:G:T	50	100	1	0.1207
3:172894506:G:A	50	100	0.76	0.01761
3:172894739:C:A	50	100	1	0.4119
3:172894801:C:T	50	100	1	0.02233
3:172894955:G:A	50	100	1	0.1182
3:172895263:A:G	50	100	1	0.01344
3:172895382:G:C	50	100	1	0.1206
3:172895510:A:G	50	100	1	0.1206
3:172895555:T:C	50	100	0.99	0.1206
3:172895577:C:G	49	100	0.99	0.394
3:172895815:G:A	50	100	1	0.1206
3:172895979:G:A	50	100	1	0.1151
3:172896136:C:T	50	100	0.96	0.03958
3:172896394:G:A	50	100	0.98	0.03613
3:172896599:C:G	50	100	1	0.1206
3:172896647:A:G	50	100	1	0.1206
3:172896663:A:T	50	100	1	0.01344
3:172896742:C:G	50	100	0.99	0.4403
3:172896787:C:T	50	100	1	0.1206
3:172896907:A:T	50	100	0.99	0.1175
3:172897258:T:C	50	100	1	0.1207
3:172897327:C:G	50	100	1	0.1207
3:172897669:G:A	50	100	1	0.1207
3:172898006:G:T	50	100	1	0.1206
3:172898388:T:C	50	100	1	0.08696
3:172898461:A:G	50	100	1	0.1763
3:172899144:G:C	50	100	1	0.01834
3:172899205:G:A	50	100	1	0.05574
3:172899309:C:T	50	100	0.99	0.02233
3:172899497:T:C	50	100	1	0.061
3:172899724:C:T	50	100	1	0.01344
3:172899726:T:C	50	100	1	0.01834
3:172899731:C:T	50	100	1	0.061
3:172899875:G:T	50	100	1	0.06118
3:172899893:A:G	50	100	1	0.01344
3:172900173:T:C	49	100	0.99	0.4268
3:172900478:T:C	50	100	1	0.1151
3:172900684:G:C	50	100	1	0.1151
3:172900736:A:G	50	100	1	0.1151
3:172900783:G:T	50	100	1	0.08696
3:172901094:C:T	50	100	0.98	0.03613
3:172901217:G:T	50	100	0.99	0.07898
3:172901293:G:A	50	100	1	0.03958
3:172901595:G:A	50	100	1	0.1151
3:172901742:T:C	50	100	1	0.1151
3:172901799:T:C	50	100	0.9	0.02106
3:172902037:C:G	50	100	1	0.1147
3:172902093:G:A	50	96	0.79	0.01434
3:172902129:T:C	50	100	1	0.1149
3:172902251:G:A	50	100	0.99	0.1166
3:172902315:A:T	50	100	1	0.1204
3:172903307:A:G	50	100	1	0.02487
3:172904855:C:T	50	100	1	0.01344
3:172904861:C:T	50	100	1	0.1133
3:172905028:T:A	50	100	0.99	0.04121
3:172905211:C:T	50	100	1	0.1186
3:172905250:A:G	50	100	1	0.1186
3:172905280:G:A	50	100	1	0.1186
3:172905322:C:T	50	100	1	0.1216
3:172905396:G:A	50	100	1	0.01834
3:172905682:T:G	50	100	1	0.1216
3:172905686:T:A	50	100	1	0.1216
3:172905692:G:T	50	100	1	0.1216
3:172905696:A:T	50	100	1	0.1216
3:172906212:T:C	50	100	1	0.1636
3:172906255:C:T	50	100	1	0.1216
3:172906295:A:G	50	100	1	0.1216
3:172906490:G:T	50	100	1	0.122
3:172906538:C:T	50	100	0.99	0.4597
3:172906725:C:A	50	100	1	0.1222
3:172906747:A:G	50	100	1	0.122
3:172906754:A:T	50	100	1	0.1222
3:172906833:C:T	50	100	0.99	0.1209
3:172906845:A:T	50	100	0.99	0.1209
3:172906891:G:A	50	100	1	0.1222
3:172907070:C:T	50	100	0.99	0.459
3:172907071:G:A	50	100	1	0.1222
3:172907121:A:G	50	100	0.98	0.04176
3:172907208:A:C	50	100	1	0.1222
3:172907412:C:T	50	100	1	0.02142
3:172907428:C:T	50	100	0.99	0.163
3:172907550:C:T	50	100	1	0.163
3:172907574:T:G	50	100	1	0.404
3:172907639:G:A	50	100	1	0.163
3:172907655:A:G	50	100	1	0.0394
3:172907699:T:C	50	100	1	0.163
3:172907840:A:G	50	100	1	0.163
3:172907858:G:A	50	100	1	0.1138
3:172907929:A:C	50	100	0.98	0.02342
3:172907994:T:C	50	100	1	0.163
3:172908015:A:C	50	100	1	0.01834
3:172908102:C:G	50	100	0.99	0.08715
3:172908284:G:A	50	100	1	0.1632
3:172908318:A:T	50	100	0.99	0.4582
3:172908334:C:G	50	100	1	0.1632
3:172908480:A:G	50	100	1	0.163
3:172908591:C:T	50	100	1	0.0492
3:172908858:T:A	50	100	0.75	0.08751
3:172909253:T:C	50	100	0.99	0.4263
3:172909712:C:T	50	100	0.96	0.01344
3:172910472:C:T	50	100	1	0.02505
3:172910857:C:T	50	100	0.9	0.0541
3:172910996:A:G	50	100	1	0.02269
3:172911184:G:A	50	100	0.98	0.02215
3:172911240:C:T	50	100	0.98	0.03377
3:172911599:C:T	50	100	1	0.02269
3:172912078:C:T	50	100	0.99	0.01325
3:172912153:C:A	50	100	1	0.01325
3:172912194:G:A	50	100	1	0.01325
3:172912252:C:T	50	100	1	0.01325
3:172912300:C:A	50	100	0.93	0.02124
3:172912444:G:A	50	100	0.99	0.01325
3:172912452:G:T	50	100	1	0.01325
3:172912632:A:C	50	100	1	0.01325
3:172912729:C:T	50	100	1	0.01344
3:172912742:G:A	50	100	0.87	0.01325
3:172912753:C:T	50	100	1	0.01325
3:172912814:A:C	50	100	1	0.01434
3:172913073:G:A	50	100	1	0.01325
3:172913234:T:C	50	98	1	0.4168
3:172913350:A:T	50	100	0.98	0.05519
3:172913385:C:T	50	98	0.78	0.02614
3:172913671:A:G	50	100	1	0.01253
3:172913722:G:A	50	100	1	0.01253
3:172913957:G:A	50	98	1	0.1547
3:172914267:A:G	50	100	1	0.01344
3:172914277:C:T	50	100	0.98	0.06336
3:172914348:C:T	50	100	0.96	0.03359
3:172914804:A:G	50	100	0.78	0.02342
3:172915059:T:C	50	100	1	0.404
3:172915516:T:C	50	100	0.99	0.1603
3:172915667:A:G	50	100	1	0.01344
3:172916962:A:G	50	100	0.99	0.411
3:172917464:G:A	50	100	1	0.01344
3:172918468:A:T	50	100	0.89	0.01344
3:172918803:A:T	50	100	1	0.01344
3:172919036:C:G	50	100	0.99	0.4036
3:172919324:A:G	50	98	0.86	0.06354
3:172919526:T:A	50	100	1	0.01344
3:172919601:G:T	50	100	1	0.01344
3:172920123:A:G	50	100	0.99	0.08043
3:172920864:A:G	50	100	0.99	0.03776
3:172920934:A:G	50	100	0.93	0.02215
3:172921427:C:T	50	100	1	0.1196
3:172921978:G:A	50	100	1	0.01344
3:172922989:G:A	50	100	0.84	0.01107
3:172923127:A:G	50	100	1	0.01344
3:172923161:T:A	50	100	1	0.01362
3:172924726:C:T	50	100	1	0.03649
3:172924740:G:A	50	100	1	0.01325
3:172924871:C:T	50	100	0.99	0.07571
3:172924872:G:A	50	98	0.98	0.01089
3:172925071:A:G	50	100	0.99	0.4081
3:172925123:C:T	50	100	0.98	0.03885
3:172925510:G:A	50	100	1	0.01325
3:172925981:G:A	50	100	1	0.01325
3:172925982:C:A	50	100	1	0.4038
3:172925991:G:A	50	100	1	0.1992
3:172926255:A:G	50	100	0.91	0.01325
3:172926500:G:A	50	100	1	0.01325
3:172926664:C:T	50	100	0.96	0.03268
3:172927061:C:T	50	100	0.98	0.03867
3:172927087:C:G	50	100	0.96	0.03522
3:172927822:A:C	50	98	0.76	0.0256
3:172927823:C:G	50	100	1	0.01325
3:172928058:C:T	50	100	0.99	0.05574
3:172928151:C:T	50	98	0.99	0.4363
3:172928161:A:G	50	98	0.99	0.441
3:172928369:G:A	50	100	1	0.01325
3:172928772:A:T	50	100	1	0.01688
3:172929216:A:G	50	100	0.98	0.06155
3:172929234:A:T	50	100	1	0.01997
3:172929448:A:G	50	100	0.99	0.4419
3:172929863:T:C	50	100	0.98	0.01943
3:172929898:C:T	50	100	0.99	0.4011
3:172930277:A:G	50	100	1	0.0256
3:172930317:T:C	50	100	0.99	0.4375
3:172930377:T:G	50	100	0.99	0.4374
3:172930925:C:T	50	100	0.98	0.4237
3:172931057:C:A	49	100	0.99	0.06118
3:172931120:G:A	50	100	0.98	0.03867
3:172931428:A:T	50	100	0.87	0.01943
3:172931546:C:T	50	98	0.89	0.1852
3:172931665:G:A	50	100	0.99	0.06118
3:172932086:T:C	50	100	0.99	0.4243
3:172932549:G:A	50	100	0.98	0.3771
3:172932832:G:C	50	100	1	0.0236
3:172932979:A:G	50	100	0.98	0.4308
3:172933348:A:G	50	100	0.99	0.08769
3:172934384:A:C	50	100	1	0.01416
3:172934767:G:C	50	100	0.98	0.061
3:172934844:A:G	50	96	0.87	0.1403
3:172934932:C:T	50	100	0.96	0.01071
3:172934969:C:T	50	100	1	0.05174
3:172935087:A:G	50	100	0.98	0.4319
3:172935543:G:T	50	100	1	0.02306
3:172935877:G:T	50	100	0.98	0.04993
3:172935881:T:G	50	100	1	0.01398
3:172936991:A:G	50	100	0.97	0.061
3:172937560:G:C	50	100	0.96	0.4334
3:172938187:C:T	50	100	0.93	0.01997
3:172938218:C:T	50	100	0.99	0.03595
3:172938760:T:G	50	100	0.95	0.1229
3:172938808:G:A	50	100	0.99	0.01924
3:172938815:A:G	50	100	0.96	0.1113
3:172938939:T:C	50	100	0.89	0.2609
3:172938953:C:T	50	100	0.98	0.06627
3:172939640:G:T	50	98	0.98	0.1808
3:172940001:A:T	50	100	0.99	0.02324
3:172940074:G:A	50	100	1	0.01943
3:172940169:G:A	50	100	1	0.06173
3:172940218:C:G	50	100	1	0.06191
3:172940562:T:A	50	96	0.97	0.3468
3:172940619:C:T	50	100	0.94	0.07571
3:172940710:G:A	50	98	0.99	0.06336
3:172940803:A:T	50	100	0.98	0.478
3:172940876:G:A	50	100	0.94	0.0207
3:172940945:A:G	50	100	1	0.04012
3:172941071:T:C	50	100	0.86	0.01688
3:172941132:G:C	50	100	1	0.02977
3:172941360:G:A	50	100	0.99	0.3386
3:172941410:A:G	50	100	0.98	0.216
3:172941456:T:G	50	100	1	0.07807
3:172941564:A:G	50	100	0.99	0.07353
3:172941727:G:A	50	100	1	0.05719
3:172941902:C:A	50	100	1	0.116
3:172941932:C:T	50	100	1	0.116
3:172941950:G:A	50	100	1	0.1015
3:172942108:G:A	50	100	0.99	0.3863
3:172942166:A:C	50	100	1	0.03776
3:172942280:T:C	50	100	1	0.1015
3:172942290:G:A	50	100	1	0.09967
3:172942476:G:A	50	100	1	0.1015
3:172942498:C:T	50	100	0.98	0.201
3:172942577:C:T	50	100	1	0.1015
3:172942611:G:T	50	100	1	0.1017
3:172942631:G:A	50	100	1	0.1162
3:172942684:T:G	50	100	1	0.1017
3:172942688:G:T	50	100	1	0.1166
3:172942768:C:T	50	100	1	0.102
3:172942770:G:A	50	100	1	0.102
3:172942789:G:A	49	100	1	0.1022
3:172942888:G:A	50	100	0.97	0.1033
3:172942892:C:A	50	100	1	0.102
3:172942995:G:A	50	100	1	0.102
3:172943066:A:G	50	100	1	0.102
3:172943219:C:T	50	100	1	0.0541
3:172943252:C:T	50	100	1	0.1022
3:172943258:C:G	50	100	1	0.1022
3:172943322:A:G	50	100	0.98	0.01816
3:172943391:A:G	50	100	1	0.1022
3:172943449:G:T	50	100	0.99	0.4027
3:172943537:T:C	50	100	1	0.1022
3:172943538:G:C	50	100	1	0.0541
3:172943569:A:G	50	100	1	0.1022
3:172943596:T:C	50	100	1	0.1015
3:172943654:T:A	50	98	0.72	0.02487
3:172943672:A:G	50	100	1	0.1022
3:172943736:T:C	50	100	1	0.1022
3:172943887:A:C	50	100	1	0.06409
3:172943900:C:T	50	100	0.97	0.1024
3:172943905:A:G	50	100	1	0.04248
3:172944039:C:T	50	100	1	0.1026
3:172944054:G:A	50	100	1	0.1026
3:172944066:A:C	50	100	1	0.01489
3:172944125:G:A	50	100	0.98	0.4864
3:172944143:G:A	50	100	1	0.1028
3:172944147:C:T	50	100	0.98	0.4622
3:172944268:A:G	50	100	1	0.05283
3:172944320:A:C	50	100	1	0.0541
3:172944387:G:C	50	100	1	0.01452
3:172944403:T:C	50	100	1	0.04884
3:172944408:T:C	50	100	1	0.01452
3:172944409:G:A	50	100	1	0.063
3:172944481:C:G	50	100	1	0.1017
3:172944559:A:G	50	100	1	0.01198
3:172944588:G:A	50	100	1	0.1017
3:172944683:G:C	50	100	0.98	0.396
3:172944784:C:T	50	100	1	0.1017
3:172945136:G:A	50	100	1	0.03758
3:172945420:C:T	50	100	1	0.063
3:172945458:C:A	50	100	1	0.1017
3:172945538:T:C	50	100	1	0.1015
3:172945607:T:C	49	100	1	0.1015
3:172945637:A:G	49	100	1	0.1015
3:172945807:T:A	50	100	1	0.05664
3:172945888:A:G	50	100	1	0.1015
3:172946224:C:T	50	100	1	0.1015
3:172946437:G:A	50	100	1	0.05392
3:172946508:G:A	50	100	1	0.03849
3:172946558:C:G	50	100	1	0.1013
3:172946564:A:G	50	100	1	0.1013
3:172946606:T:C	50	100	1	0.1013
3:172946772:A:G	50	100	1	0.1017
3:172946788:C:T	50	100	1	0.104
3:172946879:C:T	50	100	0.99	0.1017
3:172946939:A:G	50	100	1	0.1017
3:172946970:T:C	50	100	1	0.1019
3:172947005:T:A	50	100	1	0.1017
3:172947049:C:T	50	98	1	0.1017
3:172947309:T:G	50	100	0.91	0.05864
3:172947316:C:T	50	100	0.99	0.4032
3:172947344:G:A	50	100	1	0.1019
3:172947500:C:T	50	100	1	0.106
3:172947582:G:A	50	100	1	0.1019
3:172947617:T:A	50	100	1	0.1019
3:172947629:G:A	50	100	1	0.1019
3:172947644:T:A	50	100	1	0.01035
3:172947798:A:G	50	100	1	0.1019
3:172947829:G:A	50	100	1	0.1017
3:172947835:T:C	50	100	1	0.1017
3:172948020:A:G	50	100	1	0.1017
3:172948103:G:C	50	100	1	0.1017
3:172948116:C:A	50	100	1	0.1017
3:172948261:C:T	50	100	1	0.1015
3:172948271:G:A	50	100	1	0.1015
3:172948290:T:A	50	100	1	0.1015
3:172948293:G:A	50	100	1	0.01017
3:172948416:T:C	50	100	1	0.06318
3:172948642:T:G	50	100	1	0.1017
3:172948648:G:A	50	100	1	0.03849
3:172948859:C:T	50	100	1	0.05646
3:172948955:G:A	50	100	1	0.01198
3:172949226:A:G	50	100	0.91	0.05864
3:172949254:C:T	50	100	1	0.1017
3:172949680:G:C	50	100	0.99	0.4788
3:172949703:C:T	50	100	1	0.06318
3:172949952:A:G	50	100	1	0.1017
3:172950104:T:C	50	100	1	0.1017
3:172950129:C:T	50	100	1	0.03867
3:172950395:A:G	50	100	1	0.1019
3:172950460:A:C	50	100	1	0.1017
3:172950874:A:G	50	100	1	0.03849
3:172950959:G:T	50	100	1	0.1017
3:172951063:A:G	50	100	1	0.05937
3:172951190:T:C	50	100	1	0.1017
3:172951252:C:T	50	98	0.82	0.05428
3:172951496:T:A	50	98	0.97	0.2974
3:172951590:C:T	50	100	0.88	0.04539
3:172951716:C:T	50	100	0.96	0.09259
3:172952081:C:T	50	100	0.89	0.04811
3:172952130:G:T	50	100	0.98	0.4101
3:172952239:T:A	50	100	1	0.03667
3:172952407:C:T	50	100	1	0.06209
3:172952435:C:T	50	100	1	0.03667
3:172952769:G:A	50	100	0.98	0.3689
3:172952809:G:A	50	100	1	0.03903
3:172952817:A:G	50	100	0.98	0.4341
3:172953848:C:G	50	100	1	0.0561
3:172954123:C:T	50	100	1	0.1378
3:172954250:G:C	50	100	0.95	0.1204
3:172954251:C:T	50	98	0.95	0.4208
3:172954477:G:A	50	100	0.96	0.06173
3:172954905:G:A	50	100	0.94	0.0679
3:172955002:T:G	50	100	0.97	0.4499
3:172955321:T:C	50	100	0.92	0.06863
3:172955322:C:T	50	100	0.95	0.07643
3:172955437:C:G	50	100	0.94	0.02251
3:172955692:G:T	50	100	0.98	0.4443
3:172956027:G:A	50	100	1	0.04866
3:172956045:G:C	50	100	0.99	0.4971
3:172956091:T:G	50	100	0.95	0.0866
3:172956136:T:C	50	100	0.99	0.388
3:172956330:T:C	50	100	1	0.04611
3:172956481:G:A	50	100	1	0.04593
3:172956619:G:A	50	100	0.97	0.05138
3:172958193:A:C	50	100	0.99	0.02269
3:172958233:C:T	50	100	1	0.4753
3:172958501:T:C	49	100	1	0.4597
3:172958647:T:G	50	100	1	0.08932
3:172958786:C:T	50	100	0.96	0.04593
3:172958789:A:G	50	100	1	0.4606
3:172958791:G:A	50	100	0.99	0.09677
3:172958828:A:G	50	100	1	0.4245
3:172958989:G:A	50	100	1	0.4597
3:172959042:C:G	50	100	0.99	0.3644
3:172959092:C:T	50	100	1	0.386
3:172959299:A:G	50	100	0.98	0.05592
3:172959343:A:G	50	100	1	0.3711
3:172959407:C:T	50	100	1	0.04757
3:172959712:T:G	50	100	0.99	0.05792
3:172959988:G:A	50	98	1	0.4713
3:172960630:A:G	50	100	1	0.0463
3:172960875:C:T	50	96	0.76	0.01144
3:172960920:T:C	49	98	0.93	0.02342
3:172960921:C:T	49	100	0.79	0.01089
3:172961073:C:T	36	88.9	0.88	0.1265
3:172961081:C:T	37	81.1	0.88	0.1458
3:172961085:C:T	33	84.8	0.88	0.2908
3:172961089:C:T	39	82.1	0.86	0.09495
3:172961093:C:T	38	84.2	0.91	0.2743
3:172961106:C:T	42	100	0.99	0.04757
3:172961108:T:G	41	95.1	0.97	0.08188
3:172961327:G:A	50	100	0.96	0.08715
3:172961465:G:A	50	100	1	0.07789
3:172961597:G:A	50	100	1	0.0472
3:172961729:A:T	50	100	1	0.04448
3:172962614:T:A	50	100	0.99	0.05138
3:172963208:T:C	50	100	1	0.02542
3:172963670:C:T	50	100	1	0.01561
3:172964152:C:T	50	100	0.99	0.2823
3:172964537:G:A	50	100	0.99	0.02269
3:172964898:T:A	50	100	1	0.02542
3:172965339:C:A	50	100	0.99	0.02269
3:172965573:C:A	50	100	0.98	0.02269
3:172965640:A:T	50	100	0.97	0.04993
3:172965643:T:A	50	100	0.99	0.02269
3:172965669:G:A	50	100	0.98	0.04194
3:172965727:G:A	50	100	1	0.02887
3:172965834:C:T	50	100	0.99	0.2818
3:172966291:C:T	50	100	0.98	0.0817
3:172966879:A:C	50	100	1	0.02578
3:172967028:A:C	50	100	1	0.04611
3:172967815:A:G	50	100	1	0.04484
3:172967915:C:G	50	100	1	0.01561
3:172968023:G:A	50	100	1	0.04611
3:172968205:C:T	50	100	1	0.03958
3:172968257:C:A	50	100	1	0.07135
3:172968981:A:G	50	100	1	0.05574
3:172969371:C:T	50	100	0.98	0.0817
3:172969680:G:T	50	100	1	0.02669
3:172969685:T:C	50	100	1	0.04448
3:172969794:C:T	50	100	0.98	0.08497
3:172969903:A:G	50	100	1	0.03558
3:172970419:A:G	50	100	1	0.01289
3:172970543:T:C	50	100	1	0.04993
3:172971184:T:C	50	100	1	0.04448
3:172971217:T:C	50	100	1	0.04739
3:172971458:A:G	50	100	1	0.04466
3:172971512:C:T	50	100	0.99	0.2821
3:172971686:A:G	50	100	0.98	0.413
3:172972676:G:C	50	100	1	0.0463
3:172972874:C:T	50	100	0.97	0.03613
3:172974283:T:C	50	100	1	0.04739
3:172974351:A:G	50	100	1	0.01017
3:172974468:A:G	50	100	0.99	0.04484
3:172974520:G:C	50	100	0.99	0.04484
3:172974539:G:A	50	100	0.98	0.08914
3:172974885:C:T	50	100	0.89	0.02251
3:172974952:A:G	50	100	1	0.03558
3:172975683:A:G	50	100	1	0.04648
3:172975919:T:G	50	100	1	0.05556
3:172976113:A:T	50	100	1	0.05556
3:172976126:A:T	50	100	0.93	0.02923
3:172976337:A:T	50	100	1	0.0463
3:172976701:G:A	50	100	0.94	0.01017
3:172977565:A:G	50	100	0.98	0.406
3:172978039:A:G	50	100	1	0.05556
3:172978139:C:T	50	100	0.92	0.05483
3:172978157:C:A	50	94	0.61	0.01779
3:172978159:C:A	50	82	0.76	0.2081
3:172978161:C:A	50	80	0.84	0.4739
3:172978163:A:C	50	94	0.82	0.2197
3:172978230:G:A	50	100	0.98	0.406
3:172978285:G:A	50	100	0.99	0.03577
3:172978520:C:T	50	100	0.94	0.0167
3:172978649:T:C	50	100	0.97	0.0463
3:172978788:G:C	50	100	0.92	0.01834
3:172979292:T:C	50	100	0.98	0.3981
3:172979475:T:G	50	100	0.99	0.3402
3:172979745:A:G	50	100	0.96	0.06754
3:172980369:T:A	50	100	0.98	0.03776
3:172980522:T:C	50	100	0.93	0.01961
3:172980746:A:C	50	100	0.96	0.06845
3:172981916:A:G	50	100	0.92	0.01779
3:172982105:A:G	50	100	0.97	0.03468
3:172982371:G:A	50	100	0.98	0.04448
3:172983088:A:T	50	100	0.95	0.04031
3:172983806:C:T	50	100	0.99	0.03885
3:172984097:A:G	50	100	0.95	0.01289
3:172984299:A:C	50	100	0.99	0.03976
3:172984510:G:A	50	100	0.96	0.04448
3:172984831:G:A	50	100	1	0.06028
3:172986381:G:T	50	100	0.94	0.04139
3:172986452:T:C	50	100	0.98	0.03776
3:172986678:G:A	50	98	0.96	0.3776
3:172986739:G:C	50	100	0.97	0.07117
3:172987216:C:T	50	100	0.97	0.04557
3:172988328:A:T	50	100	0.97	0.2111
3:172989128:C:T	50	100	0.83	0.01416
3:172989250:T:A	50	100	1	0.04793
3:172989280:A:G	50	100	1	0.0443
3:172989560:A:G	50	100	0.93	0.08061
3:172989647:G:A	50	100	0.97	0.06954
3:172989802:C:A	50	100	1	0.04412
3:172989841:A:G	50	100	1	0.04412
3:172990247:G:T	50	100	0.9	0.01307
3:172990528:T:G	50	100	0.95	0.07789
3:172990856:A:G	50	100	0.93	0.03885
3:172990912:A:G	50	100	1	0.04412
3:172991167:C:T	50	100	0.96	0.06518
3:172991269:C:A	50	100	0.96	0.06536
3:172991436:C:T	50	100	0.98	0.06082
3:172991611:G:A	50	100	0.93	0.04121
3:172992498:A:G	50	100	0.89	0.02233
3:172993039:A:G	50	96	0.87	0.07825
3:172993775:C:T	50	100	0.86	0.02687
3:172994240:A:G	50	100	0.97	0.03849
3:172994619:T:C	50	100	0.9	0.02905
3:172995100:A:C	50	98	0.93	0.0679
3:172995316:C:G	50	100	0.67	0.01035
3:172996444:G:A	50	98	0.93	0.05265
3:172998038:A:C	50	98	0.93	0.4192
3:172998384:A:G	50	98	0.94	0.1603
3:172998479:T:C	50	100	0.82	0.01362
3:172999444:C:T	50	98	0.95	0.05301
3:172999880:A:T	50	98	0.95	0.05301
3:173001165:T:C	50	92	0.91	0.2028
3:173002107:G:A	50	100	0.66	0.01071
3:173002319:A:T	50	100	0.92	0.01071
3:173003243:A:T	50	100	0.66	0.01071
3:173003996:T:C	50	96	0.94	0.4245
3:173004217:C:T	50	98	0.82	0.02651
3:173004717:C:T	50	96	0.94	0.3844
3:173005051:G:A	50	98	0.94	0.1109
3:173006636:A:T	50	98	0.95	0.0532
3:173006967:G:A	50	98	0.83	0.02633
3:173007353:A:G	50	98	0.94	0.05265
3:173007429:G:T	50	100	0.66	0.01071
3:173007465:T:G	50	100	0.9	0.0207
3:173008075:A:G	50	98	0.91	0.04829
3:173008528:C:A	50	96	0.93	0.3833
3:173008953:A:G	50	96	0.91	0.2328
3:173009922:C:T	50	100	0.93	0.05011
3:173010005:C:T	50	94	0.88	0.08569
3:173010381:T:C	50	94	0.84	0.13
3:173010595:C:T	50	100	0.93	0.09622
3:173010867:C:T	50	100	0.88	0.02378
3:173011286:A:G	50	100	0.93	0.08079
3:173011630:T:G	50	100	0.78	0.01071
3:173012155:A:T	50	100	0.84	0.02832
3:173012225:T:A	50	100	0.96	0.07407
3:173012904:A:G	50	100	0.95	0.1115
3:173013291:A:G	50	100	0.94	0.03776
3:173013305:T:A	50	100	0.9	0.0276
3:173014696:C:A	50	100	0.97	0.1122
3:173014815:C:T	50	100	0.98	0.1238
3:173014988:T:G	50	100	0.99	0.02342
3:173015177:C:A	50	100	0.96	0.03794
3:173015236:G:A	50	100	0.87	0.0276
3:173015255:G:T	50	100	0.91	0.02433
3:173015329:G:T	50	100	0.91	0.02651
3:173015403:G:A	50	100	0.99	0.1786
3:173015404:C:T	50	100	0.99	0.1786
3:173016127:C:T	50	100	1	0.0236
3:173017475:C:T	50	100	0.99	0.1725
3:173017603:A:T	50	100	0.99	0.1088
3:173017939:C:T	50	100	0.96	0.08733
3:173017976:A:G	50	100	0.99	0.1968
3:173018106:A:G	50	100	0.96	0.01053
3:173018344:G:A	50	100	0.89	0.07716
3:173018521:C:T	50	100	0.96	0.01053
3:173018923:T:C	50	100	1	0.0236
3:173019207:G:A	50	100	1	0.0236
3:173019351:C:T	50	100	0.99	0.1723
3:173019630:C:A	50	100	0.96	0.01071
3:173019869:C:T	50	98	0.92	0.03758
3:173020035:C:A	50	98	1	0.1723
3:173020170:G:A	50	98	1	0.05338
3:173020179:C:G	50	98	1	0.1961
3:173020189:C:T	50	100	0.91	0.06137
3:173020341:G:A	50	100	0.96	0.01053
3:173020925:T:C	50	100	1	0.0167
3:173021231:C:G	50	100	0.98	0.2395
3:173021354:G:T	50	100	0.96	0.01071
3:173021919:T:C	50	100	0.92	0.03214
3:173022002:G:A	50	100	1	0.0236
3:173022098:A:G	50	100	0.98	0.02996
3:173022488:T:G	50	100	1	0.0236
3:173022493:C:A	50	100	1	0.0236
3:173022662:A:G	49	100	1	0.03686
3:173022697:A:G	50	100	0.91	0.01053
3:173023011:A:G	50	100	0.99	0.3177
3:173023143:G:T	49	95.9	0.8	0.03558
3:173023842:T:A	50	100	1	0.0236
3:173023980:G:A	50	100	0.99	0.2958
3:173024203:G:A	50	100	0.96	0.07625
3:173025552:T:C	50	100	1	0.0236
3:173025816:G:A	50	100	1	0.03686
3:173025941:G:T	50	100	0.95	0.02142
3:173026175:C:T	50	100	0.62	0.02197
3:173026282:A:T	50	100	1	0.0236
3:173026663:T:C	50	100	0.99	0.2028
3:173027153:A:G	50	100	1	0.03704
3:173027171:C:T	50	100	0.9	0.01017
3:173027271:C:T	50	100	0.95	0.02142
3:173027450:G:T	50	100	0.98	0.2923
3:173027726:A:T	50	100	1	0.02378
3:173027879:G:T	50	100	0.96	0.1207
3:173027888:G:C	50	100	0.96	0.01779
3:173028001:C:T	41	97.6	0.94	0.01688
3:173028013:C:T	35	94.3	0.68	0.03395
3:173028316:A:G	50	100	1	0.02378
3:173029417:G:T	50	86	0.93	0.4052
3:173029421:G:T	50	96	0.98	0.3157
3:173029437:T:G	50	98	0.97	0.1785
3:173030036:T:C	50	100	1	0.02269
3:173030183:T:C	50	100	1	0.02269
3:173030302:T:C	50	100	0.95	0.0463
3:173030426:T:C	50	100	0.96	0.01816
3:173030573:T:C	50	100	0.92	0.02887
3:173030717:C:G	50	100	1	0.02378
3:173030865:G:A	50	100	0.88	0.0187
3:173031212:C:G	50	100	0.88	0.0285
3:173031333:A:G	50	100	1	0.1331
3:173032179:A:G	50	100	0.98	0.03268
3:173033305:C:T	50	100	0.99	0.3132
3:173033326:G:A	50	100	1	0.01107
3:173033388:T:C	50	100	0.92	0.03177
3:173033727:C:T	50	100	0.96	0.01924
3:173034137:G:A	50	98	0.94	0.06064
3:173034212:A:G	50	100	0.97	0.1073
3:173034294:A:G	50	100	0.97	0.02215
3:173035056:A:G	50	100	1	0.03686
3:173035241:C:T	50	100	0.96	0.02505
3:173035673:A:G	50	100	0.95	0.0207
3:173035732:G:A	50	100	0.95	0.03776
3:173035850:A:T	50	100	1	0.01162
3:173036104:T:G	50	100	1	0.3195
3:173036497:A:G	50	100	0.95	0.01344
3:173036515:C:T	50	100	0.95	0.0207
3:173037156:A:G	50	100	0.95	0.04484
3:173038071:G:A	50	100	0.99	0.3145
3:173038511:A:G	50	100	0.94	0.01725
3:173039137:G:C	50	100	0.94	0.02052
3:173039538:A:C	50	100	1	0.01144
3:173039548:T:C	50	100	0.97	0.04285
3:173040206:T:C	50	100	0.98	0.06227
3:173040564:A:T	50	100	0.98	0.05011
3:173040711:G:A	50	100	0.99	0.3001
3:173040999:G:A	50	100	1	0.01561
3:173041333:T:G	50	100	0.98	0.08497
3:173041456:G:A	50	100	1	0.2997
3:173041617:A:G	50	100	0.98	0.08569
3:173041794:C:T	50	100	0.93	0.02977
3:173041957:A:T	50	98	1	0.02578
3:173042387:G:T	50	100	0.99	0.2035
3:173042566:C:T	50	100	1	0.0345
3:173042568:C:T	50	100	1	0.2996
3:173042665:A:G	50	100	0.99	0.2496
3:173042676:A:G	50	100	0.99	0.1708
3:173043175:T:C	50	100	1	0.03177
3:173043371:A:G	50	100	0.99	0.1236
3:173043465:T:C	50	100	0.93	0.01525
3:173043984:C:T	50	100	1	0.03413
3:173044207:A:G	50	100	1	0.04067
3:173044385:A:G	50	100	0.89	0.01888
3:173044526:T:C	50	100	1	0.05628
3:173044736:A:C	50	98	0.96	0.1423
3:173044740:C:T	50	100	1	0.05628
3:173044844:T:C	50	100	0.99	0.1718
3:173044975:A:G	50	100	1	0.05628
3:173045672:G:A	50	100	0.97	0.04993
3:173045882:G:A	50	100	0.94	0.02923
3:173046235:A:G	50	100	0.99	0.136
3:173046289:C:T	50	100	1	0.04303
3:173046644:A:G	50	100	0.99	0.2092
3:173047325:T:G	50	98	0.99	0.04248
3:173047688:G:A	50	98	0.99	0.04248
3:173047723:G:C	50	98	0.99	0.04248
3:173047755:A:T	50	100	0.98	0.1227
3:173048393:G:A	50	100	0.99	0.1868
3:173048987:C:T	50	96	0.89	0.05192
3:173049032:G:A	50	100	0.99	0.1923
3:173049617:G:C	50	100	0.99	0.2072
3:173049880:A:T	50	100	1	0.02397
3:173050584:A:G	50	100	0.99	0.2081
3:173050814:A:G	50	100	0.92	0.02124
3:173050868:T:A	50	100	0.96	0.01053
3:173050930:C:T	50	100	0.92	0.01071
3:173051092:A:G	50	100	0.93	0.01144
3:173051363:C:T	50	100	0.96	0.03086
3:173051393:G:A	50	98	0.85	0.189
3:173051433:A:T	50	96	0.85	0.01688
3:173051480:C:T	50	100	0.98	0.01707
3:173051623:C:T	50	98	0.91	0.05501
3:173051881:G:A	50	98	0.95	0.2607
3:173051882:A:G	50	98	0.95	0.2607
3:173051885:C:T	50	100	0.98	0.01924
3:173051931:C:T	50	100	0.83	0.02215
3:173051932:C:T	50	98	0.96	0.1763
3:173052057:C:T	50	98	0.94	0.07516
3:173052100:C:T	50	100	0.89	0.01053
3:173052490:A:G	50	100	0.96	0.2418
3:173053088:C:A	50	100	0.78	0.0118
3:173053184:C:T	50	96	0.85	0.02397
3:173053709:C:T	50	100	0.99	0.01543
3:173054138:T:G	50	98	0.99	0.07444
3:173054750:T:C	50	98	0.99	0.0472
3:173055204:A:G	50	98	0.99	0.07444
3:173055279:A:G	50	98	0.99	0.2771
3:173055553:A:G	50	98	0.99	0.063
3:173055768:A:G	50	96	0.9	0.06572
3:173056406:C:G	50	100	0.99	0.1507
3:173056532:G:A	50	100	0.92	0.01507
3:173056658:A:T	50	98	1	0.4882
3:173057029:T:C	50	100	1	0.1792
3:173057055:C:T	50	100	0.99	0.2587
3:173057082:T:C	50	98	0.99	0.04466
3:173057209:T:C	50	98	0.98	0.07934
3:173057225:C:T	50	100	0.99	0.1443
3:173057260:C:T	50	100	0.98	0.1374
3:173057463:G:A	50	100	0.88	0.01107
3:173057513:A:G	50	100	1	0.258
3:173057521:T:G	50	98	0.99	0.1643
3:173059330:T:C	50	100	0.99	0.01507
3:173059371:C:A	50	100	0.96	0.02378
3:173059459:C:T	50	100	0.99	0.435
3:173060126:G:A	50	100	0.98	0.1576
3:173060259:A:C	50	100	0.81	0.01035
3:173061093:C:T	50	100	1	0.1754
3:173061356:T:C	50	100	1	0.2609
3:173061632:C:T	49	100	1	0.2585
3:173061642:C:A	50	100	0.99	0.01525
3:173061772:T:C	50	100	0.99	0.2771
3:173061857:T:C	50	100	1	0.2587
3:173062075:A:G	50	100	1	0.2584
3:173062123:T:C	50	100	1	0.2582
3:173062330:C:T	50	100	1	0.1754
3:173062573:A:T	50	100	1	0.4352
3:173062764:C:T	50	100	1	0.1754
3:173062775:C:T	50	100	1	0.1754
3:173062793:G:A	50	100	1	0.1754
3:173062908:A:G	50	100	1	0.1786
3:173063000:C:T	50	98	0.92	0.03195
3:173063028:G:C	50	100	1	0.1756
3:173063047:A:G	50	100	1	0.1756
3:173063177:G:C	50	100	1	0.4813
3:173063343:G:C	50	100	1	0.01471
3:173063559:C:G	50	100	0.98	0.01924
3:173063939:T:C	50	100	1	0.4837
3:173064224:C:T	50	100	0.99	0.3076
3:173064372:A:G	49	100	0.96	0.05501
3:173064441:G:T	50	100	1	0.4831
3:173064516:C:T	50	100	0.99	0.3076
3:173064737:T:C	50	100	1	0.3077
3:173064755:C:T	50	100	0.99	0.1362
3:173064863:T:C	50	98	1	0.04593
3:173064897:G:A	50	100	0.99	0.3048
3:173065415:C:G	50	100	0.99	0.3048
3:173065487:C:T	50	98	0.99	0.4824
3:173065700:G:A	50	100	1	0.04611
3:173065721:G:A	50	98	0.99	0.4818
3:173065755:A:G	50	100	1	0.04085
3:173065881:C:T	50	98	0.99	0.3016
3:173065930:G:A	50	100	0.97	0.1718
3:173065993:T:C	50	98	0.98	0.4791
3:173066009:T:C	50	98	0.99	0.301
3:173066237:C:A	50	98	0.99	0.301
3:173066243:C:T	49	100	0.99	0.3019
3:173066309:T:G	50	98	0.99	0.2974
3:173066373:A:G	50	100	0.98	0.1683
3:173066597:T:G	50	98	0.99	0.3012
3:173066959:A:G	50	100	0.96	0.1382
3:173067422:T:C	50	100	0.93	0.01289
3:173067596:A:C	50	100	0.95	0.02106
3:173068129:T:A	50	100	0.99	0.2291
3:173068141:T:A	50	100	0.99	0.2291
3:173068313:T:C	50	100	0.99	0.2289
3:173068358:G:A	50	100	0.99	0.2291
3:173068838:T:C	49	79.6	0.99	0.2286
3:173068871:A:G	49	91.8	0.99	0.2288
3:173068899:A:G	47	85.1	0.99	0.2289
3:173068979:A:G	49	93.9	0.99	0.2302
3:173069104:C:T	49	100	1	0.1507
3:173069306:G:A	50	100	0.99	0.4768
3:173069487:A:G	50	100	1	0.01107
3:173069694:A:G	50	100	0.99	0.2295
3:173069697:G:A	50	100	0.99	0.2297
3:173069725:A:G	50	100	0.99	0.4764
3:173069729:A:G	50	100	0.99	0.1529
3:173069759:T:C	50	100	0.99	0.2297
3:173069844:T:C	50	100	0.99	0.1569
3:173069992:G:C	50	100	1	0.23
3:173070030:A:G	50	100	0.99	0.4764
3:173070177:T:G	50	100	0.98	0.1044
3:173070290:T:G	50	98	1	0.23
3:173070649:C:A	50	100	1	0.2302
3:173071038:G:A	50	100	1	0.4766
3:173071438:A:G	50	100	1	0.2104
3:173071762:A:G	50	100	1	0.2304
3:173071890:G:A	50	100	1	0.2304
3:173071929:G:A	50	100	1	0.1351
3:173072055:A:T	50	100	1	0.2304
3:173072075:A:G	50	100	1	0.2304
3:173072175:A:G	50	100	1	0.1534
3:173072251:A:G	50	100	1	0.04212
3:173072471:T:G	50	100	1	0.2304
3:173072521:A:G	50	100	1	0.2306
3:173072644:G:C	50	100	1	0.1291
3:173073068:C:T	50	100	1	0.2286
3:173073246:A:C	50	100	1	0.157
3:173073283:G:T	50	100	1	0.02905
3:173073831:G:A	50	98	0.99	0.01888
3:173073868:T:C	50	100	1	0.4771
3:173074031:C:T	50	100	1	0.01107
3:173074032:G:A	50	100	0.98	0.03359
3:173074111:G:A	50	100	1	0.2282
3:173074325:G:A	50	100	1	0.01107
3:173074347:A:C	50	100	1	0.1572
3:173074519:T:C	50	100	1	0.2289
3:173074560:C:T	50	100	0.97	0.02124
3:173074573:A:C	50	100	1	0.2288
3:173074680:T:C	50	100	1	0.2288
3:173074913:A:G	50	98	1	0.4773
3:173074951:T:C	50	100	0.99	0.1489
3:173075014:G:A	50	98	0.99	0.2211
3:173075458:A:C	50	100	1	0.0423
3:173075702:C:T	50	100	1	0.4773
3:173075910:G:T	50	100	0.9	0.01616
3:173075926:A:G	50	100	1	0.03032
3:173076368:C:A	50	100	0.96	0.03014
3:173076396:A:T	50	98	0.85	0.02505
3:173076436:C:T	50	100	0.98	0.05556
3:173076741:C:T	50	100	1	0.03032
3:173077841:C:T	50	100	1	0.1541
3:173078019:A:T	50	98	0.85	0.03776
3:173078179:C:T	50	100	1	0.01507
3:173078407:A:T	50	100	1	0.01107
3:173079156:C:A	50	100	0.99	0.09241
3:173079694:T:G	50	100	1	0.2476
3:173079713:G:A	50	100	0.97	0.02052
3:173080110:G:A	50	100	0.99	0.2166
3:173080176:G:C	50	100	0.99	0.2166
3:173080257:T:C	50	100	0.91	0.01071
3:173080414:T:C	50	98	1	0.04031
3:173080430:C:G	49	98	1	0.2571
3:173080510:G:A	50	100	0.94	0.01198
3:173080591:C:T	50	100	0.98	0.01652
3:173080661:G:C	50	98	0.98	0.02378
3:173080833:G:A	50	98	1	0.0216
3:173080855:C:T	50	100	1	0.2347
3:173081010:G:A	50	100	0.98	0.1351
3:173082453:G:A	50	100	1	0.2164
3:173082528:C:T	50	100	0.95	0.05102
3:173082559:G:A	50	100	1	0.1654
3:173082713:G:C	50	100	1	0.465
3:173083625:C:G	50	100	1	0.1512
3:173083630:A:G	50	98	1	0.4844
3:173083829:T:C	50	98	1	0.2355
3:173083889:T:C	50	100	1	0.1545
3:173084216:G:C	50	100	1	0.0532
3:173084327:T:A	50	100	1	0.2424
3:173084551:T:C	50	98	0.95	0.01924
3:173084584:A:G	50	100	1	0.0532
3:173084719:G:T	50	100	1	0.0532
3:173084782:T:C	50	100	1	0.0532
3:173084900:A:G	50	100	1	0.1389
3:173084989:C:T	50	100	1	0.0532
3:173085298:A:G	50	100	1	0.0532
3:173085304:C:G	50	100	1	0.0532
3:173085357:G:C	50	100	1	0.1523
3:173085412:A:C	50	98	1	0.1783
3:173085451:T:C	50	100	1	0.04938
3:173085581:C:T	50	100	1	0.0532
3:173086066:G:A	50	100	0.99	0.1576
3:173086356:T:C	50	98	0.99	0.1776
3:173086502:A:C	50	100	1	0.04938
3:173086540:G:T	50	100	0.99	0.02651
3:173086565:T:C	50	100	1	0.04938
3:173086777:C:T	50	100	1	0.04938
3:173086900:T:A	50	100	1	0.04285
3:173087031:C:A	50	100	1	0.04938
3:173087035:C:T	50	98	0.9	0.03159
3:173087141:G:A	50	100	1	0.04938
3:173087247:G:T	50	100	0.94	0.0118
3:173087453:A:G	50	100	1	0.04938
3:173088076:T:G	43	97.7	0.99	0.0492
3:173088175:C:A	50	98	0.99	0.03159
3:173088483:T:G	50	100	0.99	0.2411
3:173088493:T:G	50	100	1	0.04956
3:173088679:G:A	50	100	1	0.3025
3:173088727:A:G	50	100	0.89	0.01071
3:173088824:T:A	50	100	1	0.04938
3:173089108:C:T	50	100	1	0.04938
3:173089122:G:A	50	100	0.98	0.03177
3:173089443:C:T	50	100	0.96	0.05574
3:173089547:T:G	50	100	1	0.04938
3:173089678:T:G	50	100	1	0.04702
3:173089862:G:A	50	100	0.97	0.0906
3:173089954:A:G	50	100	1	0.04684
3:173089957:G:A	50	100	1	0.04684
3:173090040:A:T	50	100	1	0.04684
3:173090140:C:G	50	100	1	0.04648
3:173090227:T:C	50	100	1	0.04285
3:173090314:T:C	50	100	1	0.04303
3:173090703:T:C	50	100	1	0.04267
3:173090875:C:T	50	100	1	0.04248
3:173091190:C:T	50	100	0.96	0.03014
3:173091608:C:G	50	100	0.98	0.05283
3:173091755:A:G	50	100	1	0.0423
3:173091958:G:C	50	98	0.94	0.02996
3:173092994:A:T	50	100	0.99	0.1407
3:173093072:C:T	50	94	0.91	0.1173
3:173093074:C:T	50	98	0.97	0.1242
3:173093076:C:T	50	98	0.95	0.1282
3:173093768:A:T	50	100	1	0.04212
3:173093891:A:G	50	98	0.97	0.1801
3:173094493:A:G	50	100	0.92	0.05519
3:173094501:C:G	50	100	0.99	0.1407
3:173094839:G:A	50	100	0.97	0.04285
3:173095157:G:A	50	100	1	0.04212
3:173095178:A:C	50	100	0.97	0.04139
3:173095691:A:G	50	100	1	0.01071
3:173096212:G:A	50	100	1	0.01816
3:173096308:A:T	50	100	0.98	0.09858
3:173096605:G:A	50	100	0.98	0.09877
3:173097950:A:G	50	100	0.98	0.1928
3:173098016:A:G	50	100	0.98	0.08497
3:173098075:A:G	50	98	1	0.1812
3:173098919:G:T	50	100	0.91	0.01107
3:173099091:A:T	50	100	0.91	0.01471
3:173099806:G:A	50	100	0.97	0.04103
3:173099816:G:A	50	96	0.85	0.09695
3:173100121:G:A	50	100	0.98	0.08515
3:173100220:G:T	50	100	0.96	0.08224
3:173100321:C:A	50	100	0.92	0.01053
3:173100703:C:G	49	98	0.88	0.02397
3:173100705:C:G	49	93.9	0.96	0.1687
3:173100707:C:G	49	93.9	0.98	0.325
3:173101009:A:G	50	100	0.97	0.01035
3:173101379:G:C	50	100	0.97	0.04049
3:173101772:T:C	50	100	1	0.2239
3:173101863:T:C	50	100	1	0.01071
3:173101882:G:A	50	100	0.99	0.1398
3:173102354:G:A	50	100	0.97	0.01017
3:173102472:C:G	50	100	0.97	0.04049
3:173102485:A:G	50	100	1	0.05265
3:173102629:G:A	50	100	1	0.05265
3:173103570:G:A	50	100	0.97	0.06572
3:173103606:G:C	50	100	1	0.05265
3:173103759:C:A	50	100	0.99	0.1015
3:173104131:A:T	50	100	1	0.05265
3:173104488:A:C	50	100	1	0.01924
3:173104791:T:C	50	100	0.97	0.01017
3:173104942:G:C	50	100	1	0.05265
3:173105231:A:T	50	98	0.98	0.01017
3:173105361:G:T	50	100	1	0.2645
3:173105502:T:C	50	100	0.99	0.03686
3:173105643:C:T	50	100	1	0.01253
3:173105747:T:C	50	98	1	0.05265
3:173106059:A:G	50	92	0.94	0.2564
3:173106366:T:A	50	100	0.99	0.06554
3:173106495:A:G	50	100	0.99	0.01126
3:173106808:T:G	50	100	1	0.01452
3:173106835:C:T	50	100	1	0.01198
3:173107451:C:A	50	100	0.96	0.03976
3:173107453:C:T	50	100	1	0.04194
3:173107455:A:T	50	96	1	0.1814
3:173107984:G:T	50	100	1	0.05229
3:173108114:A:G	50	100	1	0.05265
3:173108474:C:G	50	100	1	0.4058
3:173108644:A:G	50	100	1	0.1398
3:173108768:A:G	50	100	0.91	0.01107
3:173108869:G:A	50	100	0.98	0.05229
3:173109092:T:C	50	100	0.99	0.01797
3:173109827:G:A	50	100	0.98	0.0236
3:173110042:G:A	50	100	1	0.01616
3:173110065:G:T	50	100	1	0.1393
3:173110105:A:T	50	100	1	0.404
3:173110294:C:T	50	100	1	0.3829
3:173110517:G:A	50	100	1	0.3829
3:173110552:G:A	50	100	0.99	0.02487
3:173110854:G:C	50	98	0.95	0.02814
3:173110884:C:G	50	100	1	0.3833
3:173111141:G:A	50	100	1	0.02124
3:173111397:C:G	50	100	1	0.3041
3:173111856:G:C	50	100	1	0.3028
3:173111867:A:G	50	100	1	0.1396
3:173111957:G:A	50	100	1	0.3036
3:173112160:C:T	50	100	1	0.03649
3:173112273:G:A	50	100	1	0.3041
3:173112335:A:G	50	100	1	0.3037
3:173112400:C:G	50	100	1	0.146
3:173113192:G:A	50	100	1	0.01144
3:173113429:G:C	50	100	1	0.1058
3:173113573:A:T	50	100	1	0.1069
3:173113597:A:C	50	100	0.91	0.01144
3:173113634:C:T	50	100	1	0.1396
3:173113805:T:A	50	100	1	0.06645
3:173113946:G:A	50	100	1	0.06663
3:173114122:G:A	50	100	1	0.1972
3:173114232:T:G	50	100	1	0.1053
3:173114280:T:C	50	100	1	0.01707
3:173114330:G:A	50	100	1	0.1972
3:173114651:C:T	50	100	1	0.1057
3:173114753:C:G	50	100	1	0.01216
3:173114915:T:A	50	100	1	0.09078
3:173115127:A:G	50	100	1	0.1952
3:173115472:T:C	50	100	1	0.1394
3:173115477:C:T	50	100	1	0.01507
3:173115513:G:T	50	100	1	0.1973
3:173115620:G:A	50	100	1	0.1972
3:173115897:T:C	50	96	1	0.1436
3:173115898:C:T	50	96	1	0.1434
3:173115954:G:A	50	100	1	0.01235
3:173116111:A:G	50	100	1	0.4067
3:173116485:G:A	50	100	1	0.1015
3:173116648:G:A	50	98	0.9	0.01144
3:173116858:A:G	50	100	1	0.01507
3:173117292:C:T	50	100	1	0.1394
3:173117335:T:C	50	100	1	0.4058
3:173117500:C:T	50	100	1	0.1587
3:173117602:A:T	50	100	0.95	0.02869
3:173118148:C:T	50	100	1	0.1469
3:173118218:C:T	50	100	0.99	0.01107
3:173118240:C:T	50	100	1	0.1447
3:173118377:C:G	49	100	1	0.1585
3:173118487:G:A	50	100	1	0.01652
3:173119114:A:G	50	100	1	0.1013
3:173119804:C:T	50	100	1	0.1443
3:173119828:C:T	49	100	0.99	0.02524
3:173119829:G:A	50	100	1	0.0984
3:173119921:G:C	50	100	1	0.1013
3:173120265:T:C	50	100	1	0.01434
3:173120434:A:T	50	100	1	0.01652
3:173120448:G:C	50	100	1	0.03631
3:173120817:C:T	50	100	0.93	0.02487
3:173121568:A:G	50	100	1	0.03686
3:173121682:A:T	50	100	1	0.06572
3:173121741:C:A	50	100	1	0.4236
3:173122139:G:A	50	100	0.92	0.02469
3:173122156:G:T	50	100	1	0.4047
3:173122330:G:T	50	100	1	0.01779
3:173122787:A:T	50	100	1	0.1901
3:173123024:G:A	50	100	1	0.1046
3:173123140:T:A	50	100	1	0.1908
3:173123289:A:G	50	100	1	0.01107
3:173123801:A:G	50	100	1	0.191
3:173123976:G:A	50	100	1	0.03813
3:173124447:G:A	50	100	1	0.03068
3:173125292:A:G	50	100	1	0.1914
3:173125487:T:G	50	100	1	0.1914
3:173125637:A:C	50	100	1	0.1452
3:173126030:C:T	50	100	0.97	0.01089
3:173126080:T:G	50	100	0.96	0.03468
3:173126082:T:A	50	100	0.96	0.03468
3:173126110:G:A	49	100	1	0.08569
3:173126267:A:G	50	100	1	0.01089
3:173126592:T:C	50	100	1	0.1481
3:173126832:C:T	50	100	1	0.01797
3:173126864:A:C	50	100	1	0.3524
3:173127908:G:A	50	100	1	0.1178
3:173128013:A:G	50	100	1	0.1184
3:173128814:T:C	50	100	1	0.2549
3:173128849:A:C	50	100	1	0.4205
3:173128959:A:C	50	98	0.91	0.1202
3:173129612:A:G	50	100	1	0.1923
3:173129637:G:T	50	98	1	0.1452
3:173129891:C:T	50	98	1	0.3382
3:173130100:A:C	50	100	1	0.3384
3:173130338:G:A	50	98	1	0.1452
3:173130375:A:G	49	98	1	0.03704
3:173131664:C:T	50	100	0.88	0.01997
3:173132944:A:G	50	100	1	0.01089
3:173133217:T:C	50	100	1	0.0679
3:173133387:T:C	50	100	1	0.4219
3:173133520:G:C	50	100	1	0.3275
3:173134416:G:A	50	100	1	0.01089
3:173134455:C:T	50	100	1	0.01089
3:173134495:G:A	50	94	1	0.1906
3:173134831:T:A	50	100	1	0.01452
3:173134999:C:T	50	100	1	0.1458
3:173135032:G:A	50	100	1	0.1799
3:173135149:G:A	50	100	1	0.1799
3:173135216:T:C	50	100	1	0.1799
3:173135287:A:C	50	100	0.99	0.04031
3:173135643:G:C	50	100	1	0.1158
3:173135861:C:T	50	100	0.95	0.1147
3:173135945:A:C	50	100	1	0.1886
3:173136174:C:T	50	98	0.96	0.435
3:173136546:G:A	50	98	0.96	0.2489
3:173137035:C:T	50	100	0.95	0.01144
3:173137217:A:G	50	100	1	0.1955
3:173137428:C:T	50	100	1	0.1658
3:173137481:G:A	50	100	1	0.1986
3:173137689:A:C	50	100	0.99	0.1794
3:173137748:A:G	50	98	1	0.1792
3:173137769:G:A	48	95.8	0.99	0.4294
3:173137988:T:C	50	98	0.98	0.06718
3:173138101:G:T	50	96	1	0.01543
3:173138282:G:C	50	100	1	0.0216
3:173138530:G:A	50	100	1	0.02251
3:173138590:A:G	50	100	1	0.1796
3:173138900:A:T	50	100	1	0.02524
3:173139721:C:T	50	100	1	0.01634
3:173140186:C:T	50	100	1	0.02542
3:173140304:T:C	50	96	0.99	0.3943
3:173140534:T:C	50	96	0.96	0.06282
3:173140587:T:C	50	100	1	0.04702
3:173140633:C:G	50	100	1	0.1805
3:173140929:T:G	50	100	1	0.1843
3:173141326:A:G	50	100	1	0.02052
3:173141561:C:G	50	100	1	0.05047
3:173141915:C:T	50	100	1	0.1681
3:173142263:T:G	50	100	1	0.05047
3:173142344:A:G	50	100	1	0.1808
3:173142402:G:A	50	98	0.91	0.1393
3:173142421:G:A	50	100	1	0.1681
3:173142775:T:C	50	100	1	0.1678
3:173142968:C:T	50	100	1	0.1565
3:173143220:T:G	50	100	1	0.1797
3:173143431:A:G	50	100	1	0.01688
3:173143918:C:T	50	100	1	0.1434
3:173144018:C:T	50	100	1	0.167
3:173144598:C:G	50	100	1	0.01126
3:173144622:C:A	50	100	1	0.167
3:173144634:A:G	50	100	1	0.1797
3:173144686:C:T	50	100	1	0.01071
3:173144967:C:A	50	100	1	0.1667
3:173145349:A:G	50	100	1	0.0216
3:173145723:C:T	50	100	1	0.1854
3:173145842:G:A	50	100	1	0.01924
3:173146213:A:G	50	100	0.82	0.02869
3:173146322:A:G	50	100	1	0.0167
3:173146600:T:C	50	98	0.99	0.3598
3:173146606:A:G	50	100	1	0.05029
3:173146899:G:A	50	100	1	0.1796
3:173147530:A:C	50	98	0.99	0.4241
3:173147663:G:T	50	100	1	0.185
3:173147693:C:T	50	100	1	0.1218
3:173147715:C:T	50	100	1	0.01834
3:173148577:A:G	50	100	1	0.1563
3:173149334:G:A	50	100	1	0.1565
3:173149448:T:C	50	100	1	0.01452
3:173149585:A:C	50	100	1	0.1565
3:173149696:A:T	50	100	1	0.1565
3:173149715:T:C	50	100	0.97	0.02288
3:173150341:G:A	50	100	0.97	0.02869
3:173150514:G:T	50	100	1	0.01144
3:173150781:A:G	50	100	1	0.01452
3:173151742:A:T	50	100	0.99	0.185
3:173151846:G:A	50	100	0.99	0.1839
3:173151939:A:G	49	100	1	0.0118
3:173152160:G:A	50	100	1	0.01126
3:173152319:G:A	50	100	0.88	0.02124
3:173152838:A:G	50	100	1	0.01216
3:173153161:T:G	50	100	1	0.1432
3:173153730:C:T	50	100	1	0.02542
3:173154236:G:A	50	100	0.96	0.02651
3:173154459:G:C	50	100	0.98	0.02233
3:173154524:G:C	50	100	1	0.02542
3:173154938:A:G	50	100	1	0.1563
3:173155077:A:G	50	100	0.98	0.01616
3:173155137:C:T	50	100	1	0.04648
3:173155443:G:A	50	100	0.92	0.04285
3:173155768:G:A	50	100	1	0.157
3:173155926:A:G	50	100	1	0.01253
3:173156075:C:T	50	100	1	0.0216
3:173156221:G:A	50	100	1	0.01307
3:173156727:T:C	50	98	0.99	0.4421
3:173156965:A:T	50	100	1	0.02142
3:173157174:T:G	50	100	1	0.1576
3:173157477:C:T	50	100	1	0.01126
3:173157551:G:A	50	100	1	0.1845
3:173157561:T:C	50	100	1	0.01725
3:173157604:A:G	50	98	0.99	0.419
3:173157905:C:G	50	100	1	0.01725
3:173158098:T:C	50	100	1	0.04739
3:173158234:T:C	49	100	1	0.1866
3:173158258:C:T	49	100	1	0.02669
3:173158391:C:G	49	100	1	0.1868
3:173158791:C:T	50	100	0.89	0.02814
3:173158972:G:A	50	100	1	0.02124
3:173159028:A:G	50	96	0.99	0.3351
3:173159030:A:T	50	100	1	0.0285
3:173159180:T:C	50	100	1	0.01924
3:173159326:C:T	50	98	1	0.1438
3:173159426:T:C	50	98	1	0.01307
3:173159583:C:T	50	98	0.97	0.04194
3:173159618:G:T	50	100	1	0.03177
3:173159647:G:A	50	100	1	0.03177
3:173159655:A:T	50	100	1	0.03177
3:173159656:C:T	50	100	1	0.03177
3:173159943:T:G	50	100	1	0.07317
3:173160656:C:A	50	100	1	0.01325
3:173160742:T:C	50	100	1	0.02633
3:173160744:G:A	50	100	1	0.01253
3:173160812:G:A	50	100	1	0.0886
3:173160865:G:A	50	100	1	0.02505
3:173160897:G:A	50	100	0.97	0.01325
3:173160980:G:A	50	100	0.98	0.01216
3:173161074:A:G	50	100	1	0.01325
3:173161390:T:G	50	100	1	0.09513
3:173161427:A:C	50	100	1	0.2556
3:173161908:G:T	50	100	1	0.02633
3:173162036:T:G	50	100	1	0.01162
3:173162106:C:T	50	100	1	0.02505
3:173162547:A:T	50	100	1	0.1476
3:173162615:C:T	50	100	1	0.01325
3:173162935:G:A	50	100	1	0.01325
3:173163596:C:A	50	100	1	0.01325
3:173163625:A:G	50	100	1	0.134
3:173163683:G:A	50	100	1	0.01325
3:173163787:C:T	50	100	1	0.134
3:173164057:T:C	50	100	1	0.01344
3:173164133:G:A	50	100	1	0.01325
3:173164471:T:C	50	100	1	0.1053
3:173164562:A:G	50	100	1	0.1474
3:173164662:C:T	50	100	1	0.01307
3:173164710:G:A	50	100	1	0.01471
3:173164792:T:G	50	100	1	0.0187
3:173165066:T:C	50	100	1	0.01216
3:173165581:A:G	50	100	1	0.2591
3:173165656:G:T	50	100	1	0.01216
3:173165814:T:C	50	100	1	0.246
3:173165843:G:T	50	100	1	0.246
3:173166011:C:T	50	100	1	0.2934
3:173166045:A:T	50	100	1	0.2934
3:173166088:G:A	50	100	1	0.2934
3:173166614:G:A	50	100	0.92	0.03341
3:173166690:C:A	50	100	1	0.2006
3:173166847:T:C	50	100	1	0.01235
3:173166944:T:C	50	100	1	0.3108
3:173167054:C:G	50	100	1	0.3097
3:173167187:G:A	50	100	1	0.3063
3:173167373:C:T	50	98	1	0.3108
3:173167576:A:G	50	100	1	0.3063
3:173167747:T:C	50	100	1	0.01307
3:173167979:A:C	50	100	1	0.09495
3:173168545:T:C	50	100	0.99	0.01071
3:173168668:A:G	50	96	1	0.01507
3:173168880:A:G	50	100	1	0.1788
3:173169094:A:G	49	100	1	0.1788
3:173169702:T:C	50	100	1	0.02451
3:173170299:T:G	50	100	1	0.02505
3:173170509:A:G	50	100	1	0.07934
3:173170781:G:A	50	100	1	0.08932
3:173171040:A:G	50	100	1	0.08951
3:173171183:G:A	50	100	1	0.179
3:173171844:A:G	50	100	1	0.07335
3:173174395:A:C	50	100	1	0.09332
3:173175137:A:T	50	100	1	0.02505
3:173175373:T:G	50	100	1	0.1783
3:173175610:C:T	50	100	1	0.02669
3:173176354:G:T	50	100	1	0.07898
3:173176601:C:T	50	100	1	0.02669
3:173176706:G:T	50	100	1	0.02415
3:173176721:C:T	50	100	1	0.01271
3:173177234:C:G	50	100	1	0.0167
3:173177247:A:C	50	100	1	0.02505
3:173177286:G:A	50	100	1	0.1104
3:173178129:C:T	50	100	1	0.09187
3:173178130:G:A	50	100	1	0.02542
3:173178153:C:T	50	100	1	0.09096
3:173178161:C:A	50	100	1	0.01253
3:173178461:A:G	50	100	1	0.01816
3:173180792:G:T	50	100	1	0.11
3:173181402:G:A	50	100	1	0.01743
3:173181423:C:T	50	100	1	0.01743
3:173182727:G:A	50	98	1	0.1779
3:173182827:T:C	50	100	1	0.1796
3:173183325:G:A	50	100	1	0.01253
3:173184355:C:T	50	96	1	0.02723
3:173184541:C:T	50	100	0.94	0.01325
3:173185322:A:C	50	100	0.89	0.01416
3:173185431:T:C	50	100	1	0.09659
3:173185490:G:A	50	100	1	0.09132
3:173185830:T:C	50	100	1	0.1797
3:173187115:A:G	50	100	0.88	0.02052
3:173187809:A:G	50	100	1	0.1149
3:173187992:C:T	50	100	1	0.09187
3:173188109:A:G	50	100	1	0.09168
3:173188153:A:T	50	100	1	0.09168
3:173188866:C:T	50	100	1	0.03704
3:173190067:A:C	50	100	0.86	0.01053
3:173190440:G:C	49	100	0.99	0.09041
3:173191032:T:C	50	100	1	0.01271
3:173191139:C:T	50	98	0.99	0.04866
3:173193249:G:A	50	100	1	0.02505
3:173193306:A:G	50	100	1	0.02542
3:173193623:G:A	50	100	1	0.01816
3:173193750:A:G	50	100	0.98	0.02324
3:173194821:C:T	50	100	1	0.1794
3:173195956:G:A	50	100	0.98	0.02505
3:173196012:G:A	50	100	1	0.09168
3:173196150:C:T	50	100	0.99	0.1084
3:173197356:A:T	50	100	1	0.1794
3:173198642:C:G	50	100	1	0.01325
3:173198820:A:G	50	100	1	0.0305
3:173199088:G:A	50	100	1	0.0305
3:173199229:G:T	50	100	1	0.02524
3:173199302:G:A	50	100	1	0.0305
3:173199755:C:G	50	100	1	0.01325
3:173199891:T:C	50	100	0.99	0.1825
3:173199995:T:C	50	100	0.99	0.1825
3:173200441:A:G	50	100	1	0.03268
3:173201050:A:T	50	100	0.88	0.01924
3:173201277:T:C	50	100	1	0.01979
3:173202247:C:A	50	90	0.88	0.0984
3:173202612:G:T	50	100	1	0.0305
3:173202950:G:A	50	100	0.98	0.08624
3:173203340:C:T	50	100	1	0.02487
3:173204224:A:C	50	100	1	0.09096
3:173204409:G:T	50	100	1	0.02524
3:173204479:C:T	50	100	1	0.02469
3:173205168:C:T	50	100	1	0.02524
3:173205175:A:G	50	100	1	0.05047
3:173205183:A:G	50	98	0.88	0.01017
3:173205614:T:C	50	100	1	0.09096
3:173205838:G:C	50	100	1	0.01325
3:173205844:G:A	50	100	1	0.2006
3:173206213:A:G	50	100	1	0.1222
3:173207306:C:G	50	98	0.7	0.03105
3:173208923:G:A	50	100	1	0.02505
3:173209391:A:G	50	100	1	0.01852
3:173209404:G:A	50	100	1	0.02487
3:173209910:G:C	50	96	0.95	0.06881
3:173210708:A:G	50	100	1	0.08678
3:173210735:C:T	50	100	0.99	0.201
3:173213025:A:G	50	100	1	0.01816
3:173214804:A:T	50	100	1	0.01507
3:173215362:C:G	50	100	1	0.01507
3:173215442:T:G	50	100	0.87	0.04139
3:173215448:T:G	50	100	1	0.01888
3:173215506:T:G	50	100	1	0.02487
3:173215946:C:T	50	100	1	0.02487
3:173216487:A:G	50	100	0.87	0.01979
3:173216803:C:T	50	98	0.98	0.0236
3:173217761:C:T	50	100	1	0.03304
3:173218559:C:T	50	100	0.97	0.01362
3:173221751:G:C	50	100	1	0.01507
3:173222367:T:C	50	98	0.82	0.02996
3:173222518:G:A	50	100	1	0.01507
3:173223838:T:G	50	100	0.9	0.03395
3:173223898:G:C	50	100	1	0.02905
3:173224204:G:A	50	100	0.86	0.02633
3:173224250:C:T	47	93.6	0.75	0.04484
3:173224254:C:T	45	95.6	0.88	0.05029
3:173224258:C:T	46	97.8	0.75	0.01743
3:173226863:A:G	50	100	1	0.08896
3:173226893:A:G	50	100	1	0.08914
3:173227129:A:G	50	100	1	0.02524
3:173227184:A:G	50	100	1	0.02342
3:173228125:C:T	50	100	1	0.1445
3:173229155:C:T	50	100	1	0.01507
3:173229179:T:C	50	100	0.96	0.01507
3:173229184:T:C	50	98	0.98	0.1182
3:173229565:C:G	50	100	0.99	0.1761
3:173229893:T:C	50	100	1	0.01507
3:173229899:C:T	50	100	0.66	0.02487
3:173230436:A:T	50	100	1	0.0138
3:173232216:A:G	50	100	1	0.02015
3:173232487:A:G	50	100	1	0.0138
3:173232763:A:G	50	100	0.97	0.3793
3:173233408:A:G	50	100	0.92	0.01779
3:173233572:A:T	37	83.8	0.72	0.03813
3:173233577:T:A	47	100	0.85	0.01162
3:173233668:A:G	50	100	1	0.01271
3:173234064:T:G	50	100	0.97	0.08696
3:173234331:C:T	50	94	0.8	0.04031
3:173234604:G:A	50	100	1	0.01271
3:173234874:C:A	48	87.5	0.96	0.1616
3:173234991:C:T	50	100	0.98	0.02324
3:173236306:A:G	50	100	0.94	0.01071
3:173236783:C:T	50	100	0.89	0.01162
3:173237138:C:A	50	100	1	0.02524
3:173237565:C:A	50	100	1	0.02905
3:173238338:C:A	50	96	1	0.01525
3:173238936:T:C	50	100	1	0.01325
3:173239721:T:A	49	100	1	0.02905
3:173241485:C:T	49	100	1	0.02524
3:173241573:C:T	50	100	1	0.01344
3:173241578:A:G	50	100	1	0.01271
3:173241595:T:C	50	94	0.98	0.3348
3:173241876:T:C	50	100	1	0.01507
3:173243049:A:G	50	100	0.98	0.01489
3:173243111:C:G	50	98	0.98	0.3275
3:173243141:C:A	50	100	1	0.08969
3:173243345:A:G	50	100	1	0.0886
3:173244564:T:C	50	100	0.99	0.146
3:173244637:A:T	50	100	0.99	0.1149
3:173245705:T:C	50	100	1	0.01325
3:173245963:A:T	50	100	0.99	0.07771
3:173246177:C:T	50	100	0.98	0.02487
3:173246261:C:A	50	100	0.96	0.04103
3:173246336:A:G	50	100	0.97	0.01198
3:173246991:C:T	50	100	0.98	0.04684
3:173247030:C:T	50	100	0.94	0.02524
3:173247600:G:A	50	100	0.97	0.06736
3:173247655:G:A	50	100	0.98	0.05537
3:173247896:A:G	50	100	0.91	0.01216
3:173247904:G:A	50	100	0.98	0.04085
3:173248103:C:G	50	100	0.92	0.02179
3:173248615:G:A	50	100	0.98	0.05211
3:173248693:A:G	50	100	0.94	0.04067
3:173249740:G:A	50	100	0.99	0.02596
3:173250127:G:A	50	100	0.99	0.02505
3:173250196:C:G	50	98	0.68	0.01144
3:173250486:C:T	50	98	0.96	0.03322
3:173250989:G:A	50	100	0.94	0.02415
3:173251062:A:G	50	100	0.98	0.05192
3:173251282:A:G	50	100	0.96	0.03268
3:173251358:C:T	50	100	0.98	0.05338
3:173252659:A:G	50	100	0.98	0.05138
3:173252936:G:T	50	100	0.98	0.0512
3:173253094:C:T	50	100	0.98	0.0512
3:173253347:G:A	50	100	0.96	0.1538
3:173253356:G:A	50	92	0.8	0.1447
3:173253595:A:G	50	100	0.98	0.01362
3:173253601:C:T	50	100	0.95	0.03976
3:173253885:A:T	50	98	0.96	0.0797
3:173254114:G:A	50	98	0.71	0.0256
3:173254128:G:A	50	100	0.98	0.01416
3:173254443:C:T	50	96	0.9	0.04811
3:173254995:C:T	50	100	0.87	0.0354
3:173255256:T:C	50	100	0.96	0.01489
3:173255477:C:G	50	100	0.9	0.01943
3:173255521:C:T	50	100	0.67	0.02215
3:173255845:T:C	50	78	0.73	0.3413
3:173255848:T:C	50	98	0.99	0.01797
3:173255872:A:G	50	84	0.74	0.3077
3:173255924:A:G	50	90	0.71	0.1908
3:173256117:T:C	50	82	0.7	0.3622
3:173256355:T:C	50	82	0.76	0.3195
3:173256741:G:A	50	98	0.87	0.1678
3:173256752:C:T	50	100	0.98	0.03195
3:173257167:T:C	50	96	0.94	0.0236
3:173257178:T:C	50	98	0.94	0.4501
3:173257737:A:G	50	100	0.98	0.08969
3:173258168:G:A	50	100	1	0.0463
3:173258243:C:T	50	100	1	0.03159
3:173258998:G:A	50	100	1	0.0463
3:173259268:A:G	50	98	0.97	0.3878
3:173259839:G:A	50	100	1	0.01598
3:173260397:T:C	50	100	0.99	0.396
3:173260664:T:C	50	98	0.99	0.484
3:173260668:A:C	50	98	0.99	0.4368
3:173260672:G:A	50	98	0.62	0.02124
3:173260922:T:C	50	100	1	0.04484
3:173261056:A:G	50	100	1	0.04503
3:173261384:C:T	50	100	0.99	0.4918
3:173261513:C:A	50	100	0.88	0.01144
3:173261748:A:G	50	100	1	0.04484
3:173261874:C:T	50	100	1	0.04702
3:173262189:A:G	50	100	0.99	0.03431
3:173263043:T:C	50	100	1	0.04394
3:173263244:T:G	50	100	1	0.03214
3:173263297:T:G	50	100	1	0.03214
3:173263505:G:T	50	100	0.98	0.4512
3:173264096:G:C	50	100	1	0.04085
3:173264461:T:A	50	100	1	0.04484
3:173264524:A:G	50	100	0.99	0.4286
3:173264755:C:A	50	100	0.99	0.4702
3:173264920:T:C	50	100	0.91	0.1058
3:173265005:C:T	50	100	0.99	0.4706
3:173265075:T:C	50	100	1	0.03123
3:173265225:T:A	50	100	1	0.02977
3:173265367:T:C	50	100	0.99	0.4786
3:173265483:G:A	50	100	1	0.03105
3:173265992:T:C	50	100	0.98	0.4789
3:173266413:G:T	50	100	1	0.03341
3:173266487:G:A	50	100	1	0.03123
3:173266803:G:T	50	100	1	0.02433
3:173267000:T:C	50	100	1	0.04067
3:173267016:T:C	50	100	0.98	0.4818
3:173267047:G:C	50	100	0.99	0.482
3:173267081:C:A	50	100	1	0.03086
3:173267501:A:G	50	100	1	0.03105
3:173267525:A:G	50	100	1	0.03195
3:173267717:C:G	50	100	1	0.03214
3:173267770:A:C	50	100	1	0.03214
3:173267910:G:C	50	100	0.99	0.3996
3:173268393:A:C	50	100	0.99	0.3991
3:173268415:T:C	50	100	0.92	0.1955
3:173268590:T:C	50	100	0.99	0.3907
3:173268746:G:A	50	100	1	0.04085
3:173268877:T:G	50	100	0.99	0.4403
3:173269054:G:A	50	100	0.99	0.3809
3:173269229:T:G	50	100	1	0.3991
3:173269232:T:C	50	100	1	0.3991
3:173269288:G:A	50	100	1	0.3903
3:173269337:G:A	50	100	1	0.3991
3:173269861:G:T	50	100	0.99	0.03086
3:173269919:A:G	50	100	0.99	0.3903
3:173270084:G:A	50	100	1	0.03086
3:173270220:G:A	50	98	0.74	0.03577
3:173271097:T:C	50	100	1	0.03123
3:173271270:C:T	50	100	1	0.03141
3:173271286:C:G	50	98	0.99	0.3796
3:173271316:T:C	50	100	1	0.04103
3:173271738:C:T	50	100	0.99	0.4926
3:173271990:A:G	50	100	1	0.4205
3:173272116:C:T	50	100	1	0.03141
3:173272266:C:T	50	100	1	0.04103
3:173272733:T:C	50	100	1	0.07298
3:173272961:C:A	50	100	1	0.04139
3:173273111:C:T	50	100	1	0.03141
3:173273379:C:G	50	98	0.99	0.4276
3:173273448:T:C	50	100	1	0.04248
3:173273536:C:G	50	98	0.99	0.4904
3:173273733:G:T	50	98	0.99	0.4339
3:173273785:T:G	50	98	0.99	0.4898
3:173274036:T:A	50	100	1	0.05065
3:173274187:T:C	50	98	0.98	0.4214
3:173274226:C:T	50	100	1	0.02923
3:173274461:A:T	50	100	1	0.05138
3:173274688:C:A	50	100	0.97	0.3951
3:173274704:C:A	50	96	0.9	0.08533
3:173274916:A:G	50	100	0.97	0.4742
3:173275097:T:A	50	100	0.96	0.4975
3:173275108:G:A	50	100	0.9	0.1569
3:173275185:T:C	50	100	0.97	0.4452
3:173275301:T:C	50	100	0.97	0.4463
3:173275532:G:T	50	100	1	0.01271
3:173275701:T:C	50	100	1	0.06917
3:173275846:C:T	50	100	1	0.01289
3:173276071:G:A	50	100	1	0.02033
3:173276092:A:T	50	100	1	0.01452
3:173276473:G:A	50	100	1	0.01307
3:173276476:A:G	50	100	1	0.01344
3:173276567:G:A	50	98	1	0.01471
3:173276838:T:G	50	100	0.98	0.402
3:173276856:C:A	50	100	0.98	0.1496
3:173276898:T:C	50	100	1	0.01943
3:173277576:T:C	50	100	1	0.01943
3:173277724:A:G	50	100	1	0.04902
3:173278068:T:G	50	100	1	0.02106
3:173278144:T:G	50	100	1	0.01924
3:173278840:C:T	50	100	0.88	0.02723
3:173278973:C:T	50	100	0.98	0.01434
3:173279140:A:G	50	100	1	0.04212
3:173279204:A:G	50	100	1	0.0345
3:173279271:T:C	50	100	1	0.01943
3:173279670:G:A	50	100	0.97	0.07026
3:173279793:C:T	50	100	1	0.05592
3:173279846:T:C	50	100	1	0.04212
3:173279979:G:A	50	100	1	0.01525
3:173280218:T:A	50	96	0.97	0.2035
3:173280335:C:T	50	100	0.9	0.01489
3:173280724:G:A	50	100	0.98	0.01452
3:173280960:A:G	50	100	0.98	0.3745
3:173280997:G:A	50	100	0.98	0.4782
3:173281391:C:G	50	98	0.97	0.3767
3:173281936:C:T	50	100	0.97	0.1619
3:173281976:C:T	50	100	0.97	0.3522
3:173282287:C:G	49	100	1	0.04866
3:173282537:T:G	50	100	1	0.01507
3:173283559:C:T	50	100	0.98	0.1676
3:173283597:T:G	50	100	0.98	0.1747
3:173283981:A:T	50	100	0.98	0.1957
3:173284059:G:A	50	100	1	0.01434
3:173284335:A:T	50	100	0.98	0.1619
3:173284548:C:T	50	100	0.97	0.1634
3:173284763:C:A	50	100	1	0.01434
3:173285597:G:A	50	98	0.98	0.3729
3:173286021:C:T	50	100	0.98	0.1728
3:173286289:T:C	50	98	0.98	0.3662
3:173286312:C:T	50	100	1	0.01434
3:173286394:C:T	50	98	0.97	0.3664
3:173287320:C:T	45	82.2	0.93	0.1532
3:173287322:C:T	49	100	0.98	0.05701
3:173287752:T:G	50	100	1	0.01434
3:173287786:C:T	50	100	1	0.04866
3:173287905:C:T	50	100	0.98	0.1619
3:173288076:T:C	50	100	0.7	0.01707
3:173288183:G:A	50	100	0.98	0.1676
3:173288471:C:T	50	100	0.98	0.01452
3:173288619:C:A	50	100	0.97	0.1627
3:173288766:T:C	50	100	1	0.01434
3:173288913:G:A	50	100	1	0.05483
3:173289080:G:C	50	100	0.98	0.06373
3:173289540:C:T	50	100	0.98	0.2331
3:173289932:C:T	50	100	0.98	0.1632
3:173290266:T:G	50	100	0.97	0.3771
3:173290571:T:A	50	100	0.98	0.3662
3:173290701:G:A	50	100	0.98	0.366
3:173290888:T:A	50	100	0.98	0.4557
3:173291134:A:C	50	100	0.97	0.01452
3:173291342:A:C	50	100	0.98	0.01543
3:173291527:G:A	50	100	0.95	0.1494
3:173291547:C:T	50	100	0.99	0.01452
3:173292127:C:G	50	98	0.98	0.216
3:173292285:C:T	50	100	0.98	0.1607
3:173292412:T:G	50	92	0.8	0.08061
3:173292630:C:T	50	98	0.96	0.217
3:173292651:A:T	50	96	0.66	0.04484
3:173292896:C:A	50	100	0.98	0.1607
3:173293589:C:T	50	100	0.92	0.01688
3:173294088:A:T	49	85.7	0.89	0.2516
3:173294089:T:A	49	85.7	0.89	0.2515
3:173294686:G:A	50	98	0.97	0.4112
3:173294747:G:A	50	100	0.97	0.1603
3:173294759:G:A	50	98	0.95	0.4221
3:173294779:A:G	50	100	0.97	0.1603
3:173294845:C:T	50	98	0.96	0.1999
3:173295127:T:G	50	100	0.99	0.05519
3:173295315:T:G	50	98	0.97	0.2253
3:173295416:T:C	50	100	0.97	0.2213
3:173295574:T:C	50	100	0.97	0.4434
3:173295945:T:C	50	100	0.97	0.2244
3:173296003:T:C	50	100	0.97	0.2237
3:173296370:G:T	50	100	0.97	0.2233
3:173296467:A:G	50	100	0.99	0.04938
3:173296620:C:T	50	94	0.85	0.0354
3:173297140:T:A	50	100	0.97	0.01471
3:173297167:T:G	50	100	0.97	0.01471
3:173297280:C:T	50	100	0.65	0.02614
3:173297962:T:A	50	100	0.99	0.04811
3:173298118:T:C	50	100	0.97	0.1598
3:173298184:C:G	50	100	0.97	0.1598
3:173298264:G:A	50	100	0.96	0.1599
3:173298446:G:A	50	96	0.95	0.2032
3:173298521:T:C	50	92	0.95	0.3992
3:173299408:G:A	50	98	0.91	0.1895
3:173299709:G:A	50	96	0.89	0.1783
3:173299913:C:T	49	98	0.78	0.1124
3:173300237:A:G	50	90	0.83	0.2298
3:173300246:G:A	50	92	0.86	0.2075
3:173300323:G:A	50	100	0.91	0.06064
3:173300848:G:A	50	98	0.81	0.04575
3:173301617:C:A	50	86	0.67	0.3228
3:173301805:G:A	50	82	0.73	0.469
3:173301927:G:A	50	92	0.78	0.3003
3:173302033:C:A	50	100	0.89	0.1291
3:173303278:G:A	50	100	0.79	0.02996
3:173303446:T:C	50	100	0.81	0.03105
3:173304091:A:C	50	96	0.82	0.05102
3:173304383:T:C	50	100	0.73	0.01107
3:173304771:G:A	50	100	0.98	0.3244
3:173304923:T:C	50	100	0.97	0.01634
3:173305600:A:G	49	93.9	0.99	0.1314
3:173305818:A:G	50	98	0.98	0.3257
3:173305980:C:T	50	98	0.99	0.3277
3:173306570:T:G	50	98	0.99	0.2636
3:173306832:C:T	50	100	1	0.01271
3:173306970:C:T	50	100	0.99	0.01216
3:173307111:C:T	50	100	1	0.09314
3:173307488:A:C	50	96	0.99	0.2965
3:173307747:A:G	50	100	1	0.1249
3:173307800:A:C	50	100	0.99	0.1692
3:173308184:C:T	50	100	1	0.1236
3:173308274:A:C	50	100	1	0.1242
3:173308422:T:C	50	100	0.99	0.03159
3:173308507:T:C	50	100	0.99	0.03159
3:173308839:G:A	50	100	0.97	0.3936
3:173308915:A:G	50	100	0.99	0.03086
3:173309223:T:C	50	98	0.99	0.1672
3:173309289:T:C	50	98	0.99	0.3406
3:173309335:A:G	50	100	1	0.1251
3:173309665:A:G	50	100	1	0.1249
3:173310385:A:C	50	100	1	0.126
3:173310558:G:A	50	100	0.8	0.02269
3:173310808:G:A	50	100	0.79	0.02342
3:173311633:C:G	50	100	0.99	0.1668
3:173312014:C:T	50	100	0.99	0.01216
3:173312083:T:A	50	98	0.99	0.2004
3:173312145:G:A	50	100	0.99	0.01216
3:173312985:G:A	50	98	0.99	0.1672
3:173313690:A:G	50	98	0.99	0.1676
3:173314647:A:G	50	100	0.97	0.01107
3:173314832:A:G	50	100	0.68	0.01126
3:173315780:C:T	50	100	0.97	0.03195
3:173316738:C:T	49	98	0.99	0.1768
3:173317090:G:A	50	100	0.9	0.09768
3:173317493:C:G	50	100	0.83	0.0138
3:173317589:A:C	50	100	0.88	0.02306
3:173317772:C:A	50	98	0.99	0.1678
3:173318689:A:G	50	100	0.97	0.03522
3:173319024:C:T	50	100	0.99	0.1659
3:173319028:G:A	50	100	0.98	0.01071
3:173320033:T:C	50	100	1	0.01162
3:173320287:T:A	50	100	0.89	0.01089
3:173321185:C:T	50	100	0.99	0.1659
3:173321485:T:G	50	98	0.68	0.01289
3:173321797:G:T	50	100	0.99	0.1659
3:173321898:A:T	50	100	0.99	0.1665
3:173322184:G:C	50	98	1	0.284
3:173322838:T:C	50	100	0.99	0.03068
3:173323095:A:G	50	100	0.99	0.167
3:173323134:A:G	50	96	0.9	0.2182
3:173323138:T:A	50	96	0.9	0.2188
3:173324638:G:A	50	100	0.96	0.01235
3:173325774:G:T	50	100	1	0.03286
3:173326769:G:T	50	96	0.94	0.4274
3:173326810:C:T	50	100	1	0.01053
3:173326820:G:A	50	100	0.94	0.03831
3:173326934:G:A	50	100	0.98	0.3704
3:173327182:A:G	50	98	1	0.1656
3:173327514:A:G	50	98	1	0.1658
3:173327554:G:A	50	98	0.99	0.2538
3:173327577:T:C	50	98	0.98	0.3693
3:173327667:A:G	50	98	1	0.1654
3:173327790:C:G	50	96	0.99	0.2166
3:173328200:T:G	50	100	0.98	0.04956
3:173328531:G:A	50	100	0.83	0.02179
3:173328622:T:C	50	100	0.85	0.02505
3:173329233:G:A	50	100	1	0.01053
3:173329248:A:G	50	100	1	0.05011
3:173329336:C:T	50	98	1	0.2153
3:173329482:A:G	50	100	0.78	0.01144
3:173329831:T:G	50	98	1	0.217
3:173329901:G:A	50	100	0.99	0.05011
3:173330323:G:A	50	100	0.98	0.04938
3:173330413:G:A	49	100	0.97	0.02233
3:173330470:C:T	50	98	0.99	0.2048
3:173330566:C:G	50	98	0.99	0.1656
3:173330733:A:G	50	96	0.99	0.1659
3:173331046:C:T	50	100	0.98	0.04956
3:173332395:A:G	50	100	0.98	0.05011
3:173332483:A:G	50	100	1	0.01053
3:173332842:A:G	50	100	0.94	0.03831
3:173332864:G:A	50	100	0.98	0.05011
3:173333182:G:T	50	100	0.98	0.05011
3:173333306:G:A	50	100	1	0.03958
3:173333467:C:T	50	100	1	0.03486
3:173333826:G:A	50	100	0.98	0.03214
3:173334496:T:A	50	100	1	0.05138
3:173334548:A:G	50	100	1	0.08588
3:173334962:G:C	50	100	1	0.08624
3:173335576:C:T	50	100	0.8	0.0325
3:173336194:G:A	50	100	0.98	0.05011
3:173336458:C:T	50	100	1	0.04993
3:173336594:G:A	50	100	1	0.05065
3:173337613:T:C	50	100	1	0.08551
3:173337722:G:A	50	100	0.98	0.2364
3:173337892:T:A	50	100	1	0.01434
3:173338132:T:C	50	98	0.99	0.2524
3:173338231:G:C	50	94	0.94	0.3056
3:173338630:C:A	50	100	0.69	0.0472
3:173338835:T:C	50	100	1	0.08551
3:173339051:C:T	50	100	0.99	0.165
3:173339232:C:T	50	100	1	0.01053
3:173339233:T:G	50	100	1	0.08642
3:173339509:A:C	50	100	1	0.08642
3:173339610:T:C	50	100	1	0.04212
3:173339803:A:G	50	100	1	0.08642
3:173340301:G:A	50	98	0.99	0.2057
3:173340344:T:C	50	100	1	0.01053
3:173340444:T:C	50	100	1	0.01053
3:173340543:C:T	50	100	1	0.02378
3:173340624:T:C	50	100	1	0.07317
3:173340681:A:G	50	94	0.93	0.04412
3:173340700:A:G	50	100	1	0.01053
3:173340847:A:G	50	100	0.81	0.0236
3:173341131:G:A	50	100	1	0.03086
3:173341185:C:A	50	100	1	0.03086
3:173341565:G:A	50	100	1	0.03105
3:173341837:C:A	50	100	1	0.03086
3:173341915:G:A	50	100	1	0.03086
3:173342016:C:T	50	100	1	0.01852
3:173342210:G:A	50	100	1	0.1104
3:173342291:A:G	50	100	1	0.01198
3:173342293:C:A	50	100	1	0.1097
3:173342315:G:A	50	100	1	0.01943
3:173342332:A:G	50	100	1	0.01198
3:173342366:C:T	50	100	1	0.03086
3:173342593:G:T	50	100	1	0.01198
3:173342880:C:G	50	100	1	0.06572
3:173342968:T:C	50	100	1	0.06572
3:173342990:T:C	50	100	1	0.06572
3:173343101:T:G	50	100	1	0.06572
3:173343212:T:C	50	100	1	0.09985
3:173343241:C:T	50	100	1	0.03086
3:173343275:C:G	50	100	1	0.06572
3:173343320:G:T	50	100	1	0.06572
3:173343659:C:T	50	100	1	0.03086
3:173343761:A:G	50	100	1	0.03486
3:173343895:C:T	50	100	1	0.06572
3:173344041:C:T	50	100	1	0.06572
3:173344131:C:T	50	100	1	0.06572
3:173344134:T:C	50	100	1	0.01471
3:173344184:A:G	50	100	1	0.06572
3:173344224:G:A	50	100	1	0.06572
3:173344281:G:A	50	100	1	0.06572
3:173344389:A:G	50	100	0.96	0.05211
3:173344728:C:A	50	100	0.99	0.03976
3:173344865:A:G	50	100	1	0.06572
3:173345226:C:G	50	98	1	0.03413
3:173345305:A:C	50	100	1	0.01852
3:173345439:A:C	50	100	0.99	0.04448
3:173345723:T:A	50	100	1	0.03413
3:173345756:C:A	50	100	0.99	0.04448
3:173345778:T:C	50	100	0.97	0.04448
3:173345842:T:G	50	100	0.99	0.04448
3:173345952:C:G	50	100	1	0.1104
3:173346168:A:G	50	100	1	0.04139
3:173346236:G:A	50	100	0.99	0.01471
3:173346246:G:A	50	100	1	0.04139
3:173346255:A:C	50	100	1	0.03177
3:173346385:C:T	50	100	0.99	0.04158
3:173346397:C:G	50	100	1	0.03667
3:173346535:C:A	50	100	1	0.01471
3:173346543:A:T	50	100	1	0.04139
3:173346553:T:C	50	100	1	0.01053
3:173346629:G:A	50	100	1	0.04139
3:173346798:G:A	50	100	1	0.04139
3:173346860:C:T	50	98	1	0.2714
3:173346870:A:G	50	100	1	0.01071
3:173347014:C:A	50	100	1	0.0955
3:173347022:A:G	50	100	0.66	0.01235
3:173347117:C:A	50	100	1	0.04158
3:173347136:T:C	50	100	1	0.04158
3:173347407:T:A	50	100	1	0.04158
3:173347461:T:C	50	100	1	0.02124
3:173347534:C:A	50	100	1	0.01053
3:173347567:G:A	50	100	1	0.01071
3:173347645:G:A	50	100	1	0.106
3:173347724:T:A	50	100	1	0.01053
3:173347725:C:A	50	100	1	0.01053
3:173347762:C:T	50	100	1	0.04158
3:173347908:T:C	50	100	1	0.04158
3:173347947:C:A	50	100	1	0.04158
3:173348049:A:G	50	100	1	0.04158
3:173348155:A:G	50	100	1	0.04158
3:173348339:G:T	50	100	0.96	0.09041
3:173348369:G:T	46	97.8	0.8	0.0118
3:173348377:T:C	50	100	1	0.03268
3:173348414:G:T	50	100	1	0.04139
3:173348458:G:A	50	100	0.99	0.04158
3:173348485:T:C	50	100	1	0.04139
3:173348612:C:T	50	100	1	0.04139
3:173348691:G:A	50	100	1	0.04139
3:173349048:G:A	50	100	1	0.04139
3:173349342:A:G	50	100	1	0.07553
3:173349657:T:G	50	100	1	0.07553
3:173349765:T:C	50	100	1	0.04139
3:173350167:T:G	50	100	1	0.07553
3:173350266:C:G	50	100	1	0.03667
3:173350279:G:A	50	100	1	0.1649
3:173350409:T:A	50	100	1	0.04139
3:173350593:G:A	50	100	1	0.04139
3:173350732:A:G	50	100	1	0.04139
3:173350947:G:A	50	100	1	0.04139
3:173350962:C:A	50	100	1	0.04139
3:173351005:C:T	50	100	1	0.04139
3:173351121:C:T	50	100	1	0.01053
3:173351141:G:C	50	100	1	0.01053
3:173351230:C:T	50	100	1	0.03413
3:173351252:C:T	50	100	1	0.01852
3:173351378:A:C	50	100	1	0.04139
3:173351700:G:A	50	100	1	0.03177
3:173351714:C:T	50	100	1	0.01053
3:173351750:T:A	50	100	1	0.1073
3:173351880:C:T	50	100	1	0.04139
3:173352428:A:C	50	100	1	0.01452
3:173352532:T:A	50	100	1	0.1073
3:173352682:G:A	50	100	1	0.04139
3:173352791:A:G	50	100	1	0.02124
3:173352832:A:C	50	100	1	0.08751
3:173352896:A:G	50	100	1	0.01053
3:173353215:G:A	50	100	1	0.1641
3:173353321:A:G	50	100	1	0.04139
3:173353577:T:C	50	100	1	0.03195
3:173354240:G:C	50	100	1	0.2858
3:173354794:C:T	50	98	0.96	0.4119
3:173354818:T:A	50	100	1	0.04539
3:173355152:T:C	50	100	1	0.2077
3:173355217:A:G	50	100	1	0.04539
3:173355636:T:C	50	100	1	0.2409
3:173356250:T:A	50	100	1	0.1627
3:173356406:T:A	50	100	1	0.1627
3:173356551:G:A	49	100	1	0.04539
3:173357012:C:T	50	100	1	0.01525
3:173357125:G:T	50	98	1	0.01743
3:173357283:G:C	50	100	0.94	0.01943
3:173357636:T:C	50	100	1	0.2302
3:173358108:C:A	50	100	1	0.2298
3:173358299:T:A	50	96	0.81	0.07081
3:173358424:C:T	50	100	1	0.0305
3:173358447:C:A	50	100	1	0.0216
3:173358529:G:T	50	100	1	0.0216
3:173358632:T:C	50	100	1	0.01089
3:173358686:C:T	50	100	1	0.2298
3:173359032:G:A	50	100	1	0.2787
3:173359083:T:C	50	100	1	0.04521
3:173359203:A:T	50	98	1	0.23
3:173360248:G:A	50	100	0.94	0.01943
3:173360323:G:A	50	100	1	0.01779
3:173360373:A:T	50	100	1	0.01253
3:173360436:T:G	50	100	1	0.03522
3:173360672:T:C	50	100	1	0.01761
3:173360958:T:G	50	100	1	0.03486
3:173361222:G:A	50	98	1	0.283
3:173361263:C:A	50	100	1	0.2295
3:173361632:G:A	50	96	0.82	0.01688
3:173361725:C:G	50	100	0.96	0.02197
3:173361832:G:A	50	100	1	0.01489
3:173362141:A:G	50	98	1	0.2796
3:173362769:A:G	50	100	1	0.06336
3:173362837:T:C	50	100	0.99	0.01017
3:173363465:A:G	50	100	1	0.03068
3:173363835:G:T	50	98	1	0.03867
3:173363860:T:G	50	98	1	0.03395
3:173364394:C:T	50	98	0.82	0.03032
3:173364918:C:G	50	98	1	0.03867
3:173364923:A:T	50	98	1	0.03867
3:173365556:G:A	50	98	1	0.02669
3:173365894:C:G	50	100	0.98	0.01144
3:173366561:T:A	50	100	1	0.03068
3:173366656:A:T	50	98	1	0.03377
3:173366744:T:C	50	98	1	0.03377
3:173366927:T:C	50	100	1	0.03068
3:173367265:C:T	50	100	1	0.0305
3:173367437:G:A	50	100	1	0.03068
3:173367456:T:G	50	98	0.96	0.1009
3:173367486:T:G	50	84	0.85	0.2431
3:173367488:G:T	49	83.7	0.82	0.2963
3:173367490:G:T	50	100	0.84	0.01216
3:173367557:T:A	49	100	0.98	0.06863
3:173367577:T:G	50	98	0.98	0.03014
3:173367674:T:G	50	94	0.83	0.02796
3:173367676:G:T	50	92	0.83	0.2117
3:173367678:G:T	49	91.8	0.93	0.07734
3:173368919:T:C	50	98	0.89	0.01289
3:173369005:C:G	50	100	0.92	0.1235
3:173369445:C:T	50	100	1	0.03195
3:173369956:C:T	50	100	0.77	0.02215
3:173369957:C:T	50	100	1	0.01816
3:173370671:C:T	50	100	1	0.03214
3:173370962:T:G	50	100	0.97	0.04158
3:173371204:T:C	50	100	1	0.03214
3:173371565:C:T	50	98	0.97	0.1501
3:173372433:C:T	50	100	0.98	0.04648
3:173372587:T:C	50	100	1	0.03214
3:173372676:C:T	50	98	0.97	0.15
3:173372974:A:G	50	100	0.99	0.04158
3:173373097:C:A	50	100	1	0.03722
3:173373331:A:G	50	100	1	0.07879
3:173373368:A:G	50	100	0.95	0.0374
3:173374122:T:G	50	100	1	0.07916
3:173374352:G:A	50	100	1	0.04684
3:173374371:C:T	50	100	1	0.08188
3:173375022:T:C	50	100	1	0.04684
3:173375370:A:C	50	100	1	0.03722
3:173375496:C:T	50	100	1	0.03232
3:173375976:C:A	50	98	0.78	0.02397
3:173376504:A:C	50	100	1	0.07916
3:173376915:G:T	50	100	1	0.07916
3:173376939:T:C	50	100	1	0.07916
3:173377333:A:G	50	98	0.98	0.3962
3:173377375:C:T	50	100	1	0.07916
3:173377947:G:A	50	100	1	0.07916
3:173378103:C:A	50	100	1	0.07898
3:173378957:G:C	50	100	1	0.07898
3:173379095:T:C	49	100	0.99	0.07898
3:173379097:T:C	49	100	0.99	0.07898
3:173379099:T:C	49	100	0.99	0.07898
3:173379101:T:C	49	100	0.96	0.09877
3:173379384:G:A	50	100	1	0.03214
3:173379502:T:C	50	100	1	0.07916
3:173379664:C:G	50	98	0.98	0.3164
3:173379769:C:T	50	100	1	0.03214
3:173379948:G:A	50	100	1	0.07879
3:173380030:G:T	50	100	1	0.07879
3:173380055:T:G	50	100	1	0.07916
3:173380104:C:T	50	100	0.89	0.01162
3:173380345:G:A	50	98	1	0.07879
3:173381074:T:C	50	100	1	0.07898
3:173381389:G:C	50	100	1	0.04176
3:173381933:C:A	50	100	1	0.07879
3:173381986:G:T	50	100	1	0.04176
3:173383355:T:C	50	100	1	0.07879
3:173383886:C:T	50	100	1	0.03686
3:173384133:C:A	50	96	0.89	0.05247
3:173384348:C:T	50	100	1	0.07898
3:173384445:T:C	50	100	1	0.03704
3:173384693:G:A	50	100	1	0.03686
3:173384922:T:G	50	100	1	0.07879
3:173385609:C:T	50	100	1	0.07879
3:173385617:A:G	50	100	1	0.07879
3:173386148:A:G	50	100	0.99	0.05356
3:173386169:G:A	50	100	0.96	0.2001
3:173386342:T:C	50	96	0.98	0.2823
3:173386617:C:T	50	100	0.92	0.01162
3:173386978:C:T	50	100	1	0.03232
3:173387438:A:G	50	96	0.89	0.07607
3:173387828:A:G	50	100	0.98	0.03595
3:173387977:C:T	50	100	0.98	0.01816
3:173388205:A:G	50	100	1	0.03195
3:173388411:C:T	50	100	1	0.07879
3:173389107:A:T	50	100	1	0.07879
3:173389398:C:T	50	98	0.84	0.01289
3:173389522:C:T	50	100	1	0.04702
3:173389653:T:C	50	100	0.98	0.3978
3:173389787:C:G	50	100	1	0.03195
3:173390093:T:C	50	100	0.99	0.02179
3:173390833:A:G	50	100	1	0.03704
3:173392404:T:C	50	100	1	0.07898
3:173392435:T:C	50	100	0.94	0.01235
3:173392554:C:A	50	96	0.97	0.2776
3:173392571:A:G	50	100	1	0.03704
3:173392722:T:C	50	100	1	0.08134
3:173393303:A:G	50	100	1	0.07879
3:173393743:G:C	50	100	1	0.03704
3:173394424:G:C	50	98	0.98	0.1514
3:173394694:T:A	50	100	1	0.0374
3:173394715:A:G	50	98	0.98	0.2847
3:173394876:G:A	50	100	1	0.07916
3:173395117:T:C	50	98	0.99	0.3967
3:173395251:G:A	50	100	0.98	0.4424
3:173395316:C:T	50	98	0.98	0.1467
3:173395769:T:G	50	98	0.98	0.2387
3:173395890:C:G	49	100	0.99	0.4021
3:173396095:G:T	50	100	1	0.03722
3:173396377:T:C	50	100	1	0.4419
3:173396515:A:G	50	100	1	0.402
3:173396723:C:G	50	98	0.98	0.154
3:173396797:T:C	49	100	0.99	0.03468
3:173396896:T:A	50	100	0.99	0.4415
3:173396931:G:A	50	100	0.99	0.4417
3:173396984:A:C	50	100	0.86	0.01906
3:173397196:A:G	50	100	0.86	0.01071
3:173397417:C:T	49	95.9	0.86	0.05447
3:173397574:T:C	50	100	0.67	0.01271
3:173397575:C:T	50	98	0.98	0.238
3:173397932:C:G	50	100	1	0.03885
3:173398119:A:G	50	100	1	0.03758
3:173399559:A:G	50	100	0.99	0.03577
3:173399575:C:T	50	100	0.8	0.01235
3:173399718:A:T	50	98	0.98	0.1545
3:173399758:T:G	50	98	1	0.4043
3:173400185:T:C	49	100	0.99	0.439
3:173400867:G:C	50	100	0.99	0.0345
3:173401163:G:A	50	100	0.99	0.02614
3:173401308:A:C	50	100	0.98	0.03431
3:173401588:G:A	50	100	0.99	0.4025
3:173401978:A:G	50	98	0.99	0.402
3:173402313:C:T	50	100	0.98	0.49
3:173403026:C:T	50	100	1	0.03468
3:173403088:G:A	50	98	0.98	0.2827
3:173403144:G:C	50	100	0.99	0.03468
3:173403225:G:A	50	100	0.95	0.01489
3:173403864:C:T	50	100	0.98	0.03431
3:173403922:C:T	50	100	0.82	0.01997
3:173404281:A:G	50	100	1	0.03214
3:173404702:A:C	50	96	0.99	0.3971
3:173404883:C:T	50	100	0.98	0.03413
3:173405675:T:C	50	100	1	0.03468
3:173406175:A:C	50	100	0.98	0.4045
3:173406296:A:G	50	98	0.77	0.02451
3:173406637:C:T	50	100	0.97	0.02614
3:173407058:T:C	50	100	1	0.03722
3:173407133:A:G	50	98	0.97	0.232
3:173407399:A:G	50	100	1	0.02179
3:173408503:C:T	50	98	0.98	0.2607
3:173408836:C:T	50	100	1	0.02197
3:173409274:A:G	50	100	0.91	0.04938
3:173409716:A:C	50	92	0.96	0.2518
3:173410018:C:A	50	94	0.93	0.3827
3:173410251:G:A	50	94	0.97	0.02651
3:173410320:C:A	50	100	0.99	0.04448
3:173410342:A:C	50	96	0.98	0.1091
3:173410544:A:T	50	100	0.89	0.03286
3:173412029:C:A	50	92	0.9	0.2776
3:173412236:A:G	50	96	0.86	0.1244
3:173412563:T:C	50	94	0.85	0.2925
3:173412783:A:G	50	86	0.84	0.354
3:173412822:A:G	50	98	0.93	0.02741
3:173412962:T:C	50	100	0.86	0.02832
3:173413076:T:C	50	90	0.77	0.2809
3:173413079:C:G	50	100	0.94	0.03359
3:173413254:A:G	50	88	0.81	0.4221
3:173413417:C:T	50	98	0.89	0.05192
3:173413517:T:C	50	94	0.9	0.2607
3:173413750:C:G	50	100	0.92	0.02887
3:173413841:T:C	50	98	0.94	0.06718
3:173413873:C:T	50	100	0.92	0.02633
3:173413874:A:G	50	92	0.93	0.4704
3:173414036:A:T	50	100	0.92	0.03885
3:173414059:G:A	50	100	0.99	0.07407
3:173414075:A:G	50	92	0.96	0.4924
3:173414171:A:G	50	98	0.97	0.455
3:173414175:C:G	50	100	0.99	0.06445
3:173414349:C:A	50	98	0.97	0.1618
3:173414477:C:T	50	100	0.92	0.03086
3:173414492:A:G	50	96	0.99	0.2696
3:173414676:A:G	50	96	0.99	0.2696
3:173414831:G:T	50	100	0.88	0.04176
3:173414955:T:C	50	98	0.99	0.04267
3:173415190:A:C	50	96	0.99	0.3315
3:173415231:C:T	50	98	1	0.04303
3:173415400:G:A	50	96	0.99	0.3778
3:173415408:G:A	50	96	0.99	0.3947
3:173415532:C:T	50	98	0.98	0.3275
3:173415686:C:T	50	100	0.87	0.01598
3:173415690:A:G	50	98	0.99	0.04975
3:173415858:A:G	50	100	0.97	0.01834
3:173415904:T:G	49	100	0.79	0.02469
3:173415919:G:A	48	75	0.75	0.1625
3:173415943:A:C	48	83.3	0.61	0.06754
3:173416184:C:T	50	100	0.68	0.02596
3:173416190:G:C	50	98	0.99	0.3295
3:173416319:A:T	50	98	0.99	0.3382
3:173416343:G:T	50	98	0.98	0.07988
3:173416627:T:C	50	100	0.99	0.3293
3:173416761:A:G	50	100	0.98	0.01834
3:173416853:C:G	50	100	0.99	0.3379
3:173417285:T:C	50	98	0.99	0.04938
3:173418317:A:G	50	98	0.98	0.07988
3:173418390:T:G	50	100	0.99	0.3951
3:173418450:G:A	50	98	0.97	0.2092
3:173418752:G:T	50	96	0.73	0.01398
3:173418772:A:T	50	100	0.98	0.3361
3:173418930:G:A	50	96	0.98	0.3359
3:173419415:T:C	50	100	0.98	0.02306
3:173419654:C:T	50	100	0.99	0.3375
3:173419794:C:A	50	100	0.95	0.01017
3:173419845:T:G	50	100	1	0.01271
3:173419927:C:T	50	100	0.99	0.03776
3:173420001:G:A	50	96	0.82	0.1186
3:173420168:T:C	50	100	0.92	0.02651
3:173420184:T:C	50	100	0.96	0.01017
3:173420256:G:A	50	100	0.95	0.01525
3:173420428:A:T	50	98	0.96	0.0492
3:173420507:A:T	50	100	1	0.02306
3:173420656:C:G	50	98	0.99	0.3115
3:173420732:A:T	50	100	0.98	0.02306
3:173420813:C:A	50	98	0.99	0.372
3:173421088:C:T	50	100	0.99	0.4036
3:173421351:T:C	50	100	1	0.08551
3:173421382:C:A	50	98	0.98	0.2086
3:173421665:G:C	50	98	0.99	0.3123
3:173421798:G:A	50	96	0.98	0.209
3:173421964:A:G	50	100	1	0.05737
3:173422148:C:T	50	100	0.95	0.09931
3:173422150:C:T	50	96	0.99	0.3146
3:173422166:C:T	50	100	1	0.05574
3:173422239:A:G	50	100	1	0.05773
3:173422350:G:A	50	100	0.98	0.02306
3:173422357:G:A	50	100	1	0.03922
3:173422401:C:T	50	100	1	0.05737
3:173422514:T:C	50	100	1	0.05737
3:173422892:T:G	50	98	0.99	0.4069
3:173423148:T:C	50	100	1	0.01852
3:173423340:A:G	50	100	1	0.05737
3:173423378:C:T	50	98	0.99	0.04902
3:173423379:G:A	50	100	1	0.05737
3:173423520:C:A	50	100	1	0.05737
3:173423848:G:A	50	100	1	0.02869
3:173423894:C:T	50	100	0.88	0.01634
3:173424160:A:G	50	100	1	0.05719
3:173424185:T:C	50	98	1	0.3275
3:173424189:C:T	50	100	0.95	0.01525
3:173424211:C:G	50	100	1	0.05737
3:173424496:A:G	50	100	0.86	0.04248
3:173424527:C:T	50	100	0.97	0.05719
3:173424633:C:T	50	100	1	0.05719
3:173424706:G:T	50	100	0.93	0.03105
3:173424834:G:A	50	96	0.98	0.2086
3:173424854:C:G	50	100	0.99	0.01471
3:173425031:C:T	50	100	1	0.05701
3:173425044:C:G	50	100	1	0.01797
3:173425538:T:C	50	100	1	0.05701
3:173425605:G:T	50	100	1	0.05701
3:173425847:A:T	50	100	1	0.05701
3:173426105:A:G	50	96	0.96	0.4601
3:173426161:G:T	50	98	1	0.4038
3:173426754:C:T	50	100	1	0.03903
3:173426956:C:T	50	100	0.98	0.03885
3:173426989:G:A	50	100	1	0.03885
3:173427291:C:A	50	96	0.98	0.2081
3:173427391:A:G	50	100	1	0.03885
3:173427471:C:G	50	98	0.99	0.3248
3:173427627:C:A	50	100	1	0.03885
3:173427914:T:A	50	98	0.99	0.3275
3:173427945:C:G	50	98	0.99	0.02524
3:173427992:G:A	50	100	1	0.03885
3:173428338:A:G	50	100	1	0.02869
3:173428534:T:G	50	98	0.99	0.36870000000000003
3:173429087:C:T	50	100	1	0.02869
3:173429104:A:C	50	98	1	0.01344
3:173429123:C:G	50	98	0.98	0.2217
3:173429551:A:G	50	100	1	0.03885
3:173429661:A:G	50	100	1	0.03885
3:173429996:T:C	50	100	0.99	0.3415
3:173430220:G:T	50	100	1	0.03885
3:173430234:C:T	50	100	0.99	0.03976
3:173430283:T:G	50	98	0.99	0.3669
3:173430297:C:T	50	100	1	0.03885
3:173430692:G:C	50	100	1	0.03885
3:173431223:A:C	50	100	1	0.03885
3:173431256:C:T	50	100	1	0.03885
3:173431283:G:A	50	100	0.88	0.04158
3:173431758:G:C	50	100	1	0.03903
3:173431760:A:G	50	100	1	0.03903
3:173431771:G:A	50	100	1	0.03922
3:173431864:G:T	49	100	0.95	0.01543
3:173432009:C:T	50	100	1	0.03903
3:173432103:G:T	50	100	0.93	0.03431
3:173432142:A:G	50	100	1	0.03903
3:173432443:C:T	50	96	0.97	0.333
3:173432457:G:T	50	100	1	0.03903
3:173433089:G:A	50	100	1	0.03903
3:173433137:T:C	50	100	1	0.03903
3:173433143:G:A	50	100	1	0.03903
3:173433345:T:C	50	100	1	0.03903
3:173433415:A:G	50	100	0.98	0.01489
3:173433637:C:A	50	100	1	0.03922
3:173434015:A:G	50	100	1	0.03885
3:173434052:T:G	50	100	1	0.03885
3:173434062:A:G	50	100	1	0.03885
3:173434092:A:G	50	100	0.92	0.03123
3:173434121:G:A	50	100	1	0.03885
3:173434250:G:T	50	100	0.99	0.03885
3:173434480:A:G	50	98	0.94	0.02505
3:173434889:T:C	50	92	0.87	0.3538
3:173434941:C:T	50	100	0.88	0.03468
3:173434958:G:A	50	90	0.85	0.3317
3:173434969:T:G	50	90	0.86	0.4864
3:173435112:C:T	50	96	0.87	0.01743
3:173435740:C:T	50	92	0.86	0.3451
3:173435743:G:A	50	90	0.86	0.3448
3:173435877:G:A	50	100	0.87	0.02542
3:173435903:G:A	50	96	0.94	0.2887
3:173436026:A:G	50	98	0.93	0.3934
3:173436069:G:T	50	100	0.95	0.02397
3:173436319:G:A	50	96	0.9	0.08588
3:173436557:A:G	50	100	0.98	0.2012
3:173436597:C:T	50	100	0.9	0.0285
3:173436978:T:C	50	100	0.98	0.2052
3:173437279:T:C	50	98	0.87	0.061
3:173437280:G:C	50	100	0.98	0.201
3:173437333:T:C	50	98	0.98	0.2015
3:173437485:C:T	50	100	0.94	0.205
3:173437575:G:T	50	100	0.93	0.01888
3:173437803:A:G	50	96	0.98	0.2062
3:173437835:C:T	50	100	0.95	0.2081
3:173437877:C:T	50	100	0.95	0.2082
3:173438194:C:T	50	100	0.96	0.01924
3:173438407:G:A	50	100	0.99	0.1975
3:173438698:G:A	50	100	0.98	0.1964
3:173438740:A:T	50	100	0.95	0.4138
3:173438791:G:A	50	98	0.96	0.1351
3:173438892:C:T	50	100	0.98	0.1968
3:173439406:C:T	50	94	0.81	0.1736
3:173439527:A:G	50	100	0.98	0.1961
3:173439565:A:C	50	100	0.97	0.1957
3:173439881:C:G	50	100	0.98	0.1993
3:173440313:G:T	50	98	0.95	0.3987
3:173440735:G:A	50	98	0.95	0.1294
3:173440823:A:G	50	98	0.96	0.4161
3:173441676:A:G	50	98	0.89	0.01688
3:173441797:G:T	50	100	0.96	0.4286
3:173442051:G:T	50	94	0.88	0.06536
3:173442736:A:G	50	100	0.98	0.1389
3:173442741:C:A	50	100	0.99	0.3938
3:173442911:C:G	50	100	0.99	0.2104
3:173443162:G:A	49	100	0.99	0.3856
3:173443332:T:C	50	100	0.99	0.4559
3:173443529:A:G	50	100	0.99	0.4562
3:173443620:A:G	50	100	0.99	0.02959
3:173443991:G:A	50	100	0.99	0.2146
3:173444026:A:G	50	100	0.99	0.2102
3:173444122:A:G	50	100	0.99	0.3375
3:173444465:T:G	50	100	1	0.03014
3:173444687:C:T	50	100	1	0.2144
3:173445129:G:A	48	100	0.99	0.1229
3:173445283:A:C	45	80	0.96	0.3459
3:173445505:T:A	50	98	0.96	0.02342
3:173445804:G:A	50	100	0.79	0.01961
3:173445875:C:T	50	100	1	0.0906
3:173446804:C:T	50	100	0.99	0.0167
3:173446975:G:C	49	100	1	0.1767
3:173446993:A:T	49	100	1	0.02397
3:173447092:A:G	50	100	1	0.2171
3:173447103:C:T	50	100	1	0.1374
3:173447381:A:G	50	100	0.87	0.01924
3:173447412:T:C	50	98	1	0.1741
3:173447503:C:A	50	100	1	0.04684
3:173447523:G:A	50	100	1	0.09078
3:173447652:G:C	50	100	0.75	0.01961
3:173447667:T:C	50	100	1	0.1743
3:173448143:T:A	50	98	1	0.4562
3:173448231:C:A	50	100	0.99	0.2952
3:173448446:T:C	50	100	1	0.03649
3:173448452:T:G	50	100	1	0.03649
3:173448474:T:C	50	100	1	0.04684
3:173448496:T:G	50	100	1	0.1398
3:173448867:T:G	50	100	1	0.4566
3:173448985:C:A	50	100	1	0.03649
3:173449135:A:G	50	98	1	0.1774
3:173449313:A:G	49	91.8	0.95	0.01997
3:173449402:G:A	50	100	1	0.02977
3:173449572:A:G	50	100	1	0.0374
3:173449759:G:A	50	100	0.84	0.0216
3:173449931:T:C	50	100	1	0.175
3:173449952:G:A	50	100	1	0.02415
3:173450001:G:C	50	100	1	0.2102
3:173450130:G:A	50	100	0.95	0.02778
3:173450160:A:G	50	100	1	0.04684
3:173450182:T:C	50	100	1	0.4606
3:173450352:G:A	50	100	1	0.02415
3:173450430:A:C	50	100	1	0.04684
3:173450480:G:T	50	100	1	0.03395
3:173450707:C:T	50	100	0.93	0.04248
3:173450732:C:A	50	100	1	0.1374
3:173450854:C:T	50	100	1	0.1371
3:173450891:A:G	50	100	0.99	0.4604
3:173450920:C:T	50	100	1	0.1741
3:173451302:A:T	50	100	1	0.03667
3:173451359:C:T	50	98	1	0.4586
3:173451408:C:T	50	100	0.99	0.1382
3:173451449:G:C	50	100	1	0.4586
3:173451625:C:T	50	100	1	0.03649
3:173451891:T:C	50	100	0.98	0.1098
3:173451919:T:A	50	100	1	0.1376
3:173451996:C:T	50	100	1	0.02977
3:173452016:C:T	50	100	1	0.1374
3:173452042:G:A	50	98	1	0.4577
3:173452057:C:T	50	100	1	0.0118
3:173452060:T:A	50	100	1	0.2222
3:173452084:T:A	50	100	1	0.03649
3:173452136:A:G	50	100	1	0.1761
3:173452258:C:T	50	100	1	0.02977
3:173452407:C:T	50	100	0.83	0.02814
3:173452433:G:A	50	100	1	0.1376
3:173452465:G:A	50	100	0.89	0.02415
3:173452489:T:C	50	100	1	0.03413
3:173452498:G:A	50	100	1	0.0472
3:173452941:A:G	50	100	1	0.01797
3:173453169:G:A	50	100	1	0.02433
3:173453225:C:G	50	100	1	0.03649
3:173453335:T:G	50	100	1	0.4564
3:173453433:C:T	50	100	1	0.1376
3:173453481:G:A	50	100	1	0.4577
3:173453516:G:A	50	100	1	0.04684
3:173453606:A:G	50	100	1	0.03649
3:173453613:T:C	50	100	1	0.1765
3:173453621:T:G	50	100	1	0.1944
3:173453997:G:T	50	100	0.83	0.0216
3:173454057:G:A	50	100	1	0.1741
3:173454327:C:T	50	100	1	0.04684
3:173454806:G:T	50	100	0.94	0.02578
3:173455414:A:G	50	100	1	0.1765
3:173455443:A:G	50	100	1	0.1819
3:173455742:A:G	50	100	1	0.05882
3:173455838:G:A	50	100	1	0.03649
3:173455879:G:A	50	100	1	0.03649
3:173455988:C:G	50	100	1	0.1376
3:173456073:T:C	50	100	1	0.05882
3:173456092:C:T	50	100	1	0.09078
3:173456101:C:T	50	100	1	0.03649
3:173456180:G:A	50	100	1	0.222
3:173456245:A:G	50	100	1	0.03649
3:173456456:A:T	50	100	1	0.03649
3:173456621:A:G	50	100	0.88	0.01598
3:173456789:G:C	50	100	1	0.03649
3:173456792:G:A	50	100	1	0.05882
3:173456968:T:G	50	100	1	0.1741
3:173456995:C:A	50	100	1	0.03649
3:173457243:T:G	50	100	1	0.1383
3:173457376:T:C	50	100	1	0.1761
3:173458134:C:A	50	100	1	0.02415
3:173458354:C:T	50	100	0.89	0.01035
3:173458513:C:A	50	100	1	0.03649
3:173458586:C:T	50	98	1	0.4031
3:173458868:C:G	50	100	1	0.03649
3:173458963:A:G	50	100	1	0.1837
3:173459013:A:C	50	100	1	0.1412
3:173459273:T:A	50	98	1	0.04847
3:173459274:A:T	50	96	0.97	0.09368
3:173459816:T:C	50	100	1	0.03649
3:173460901:C:T	50	100	0.99	0.01144
3:173460902:G:A	50	100	0.99	0.01652
3:173461187:A:C	50	100	1	0.4637
3:173461347:A:T	50	100	1	0.242
3:173461508:C:T	50	100	1	0.1438
3:173461940:T:A	50	100	1	0.1383
3:173462010:A:G	50	100	1	0.06118
3:173462353:T:C	50	100	1	0.1383
3:173462786:T:C	50	100	1	0.06354
3:173462843:A:C	50	100	1	0.4927
3:173462932:T:C	50	100	1	0.04775
3:173462991:A:C	50	100	1	0.1382
3:173463597:A:G	50	100	1	0.4606
3:173463651:T:G	50	100	1	0.0354
3:173463703:T:A	50	100	0.99	0.01634
3:173463733:A:G	50	100	1	0.1438
3:173464318:A:G	50	100	1	0.461
3:173464456:A:T	50	100	0.94	0.01997
3:173464665:C:T	50	100	1	0.02251
3:173464876:G:C	50	100	1	0.2068
3:173465098:C:T	50	100	1	0.4595
3:173465556:G:C	50	100	1	0.1383
3:173465919:T:G	50	100	1	0.1438
3:173466044:A:G	50	98	1	0.1494
3:173466877:A:G	50	100	1	0.1385
3:173466915:T:G	50	100	1	0.2885
3:173467260:T:C	50	100	1	0.2424
3:173467379:A:G	50	100	1	0.03849
3:173467586:A:G	50	100	1	0.4621
3:173467786:C:T	50	100	1	0.1382
3:173468131:T:A	49	100	1	0.2424
3:173468447:A:T	50	100	1	0.02269
3:173468502:A:G	50	100	1	0.1383
3:173468616:C:T	50	100	1	0.09386
3:173468937:G:A	50	100	0.99	0.2426
3:173469107:A:C	50	100	1	0.04775
3:173469212:T:C	50	100	1	0.1382
3:173469368:T:A	50	100	1	0.1382
3:173469462:T:C	50	98	1	0.1416
3:173469620:C:T	50	100	0.91	0.01943
3:173469667:G:T	50	100	1	0.1478
3:173470060:G:A	50	100	1	0.2427
3:173470981:T:G	50	100	0.98	0.02814
3:173471213:G:A	50	100	1	0.2072
3:173471387:G:T	50	100	1	0.04775
3:173471483:T:C	50	100	1	0.4717
3:173471868:T:C	50	98	1	0.4717
3:173472128:T:C	50	100	0.91	0.03086
3:173472412:T:C	50	100	1	0.04775
3:173472639:A:G	50	100	1	0.09386
3:173472867:G:A	50	100	1	0.1416
3:173473241:C:T	50	100	1	0.1416
3:173473602:T:C	50	100	1	0.02814
3:173473694:C:T	50	100	1	0.04775
3:173474042:G:A	50	100	1	0.1416
3:173474055:T:A	50	100	1	0.4595
3:173474253:G:T	50	100	1	0.1416
3:173474442:G:A	50	100	0.98	0.04757
3:173474490:A:C	50	100	0.76	0.02233
3:173474688:A:G	49	98	1	0.3874
3:173474699:A:C	50	100	1	0.2072
3:173474831:G:A	50	98	1	0.1374
3:173475594:T:A	50	98	1	0.4688
3:173475689:T:C	50	100	0.94	0.01997
3:173476529:T:C	50	100	1	0.01162
3:173477223:C:T	50	98	0.97	0.06681
3:173477262:C:A	50	100	1	0.04775
3:173477505:G:C	50	100	0.99	0.09786
3:173477641:C:A	50	98	1	0.1389
3:173477815:A:G	50	98	1	0.1389
3:173478080:T:A	50	100	1	0.0187
3:173478437:A:T	50	100	1	0.1407
3:173478569:A:T	50	100	1	0.1412
3:173478711:A:G	50	100	1	0.2041
3:173478885:G:A	50	96	0.98	0.04557
3:173479086:T:C	50	96	0.98	0.04539
3:173479406:G:A	50	98	1	0.1393
3:173479922:A:C	50	98	1	0.2393
3:173480080:A:G	50	100	0.86	0.02887
3:173480375:A:C	50	100	0.85	0.01471
3:173480418:G:A	50	98	1	0.2903
3:173480569:T:G	50	98	1	0.2936
3:173481035:A:G	50	98	1	0.1389
3:173481090:A:G	50	100	0.86	0.01452
3:173482306:G:C	50	100	1	0.2395
3:173482569:C:T	50	98	1	0.4595
3:173482598:C:A	50	100	1	0.1547
3:173482621:C:T	50	100	0.95	0.01816
3:173482892:G:A	50	100	1	0.1452
3:173483250:A:G	50	100	1	0.155
3:173483301:T:A	50	100	1	0.06354
3:173483391:T:A	50	100	1	0.1452
3:173483688:T:C	50	100	1	0.1452
3:173483697:T:A	50	100	0.95	0.01325
3:173483825:T:C	50	100	1	0.1451
3:173483941:G:A	50	100	1	0.2426
3:173484030:G:T	50	100	1	0.1543
3:173484374:T:G	50	100	1	0.183
3:173484701:T:C	50	100	1	0.183
3:173484706:C:T	50	100	1	0.02814
3:173484718:C:T	50	100	0.99	0.02106
3:173484944:G:C	50	100	1	0.4125
3:173485100:C:A	50	100	1	0.0354
3:173485179:T:C	50	100	0.99	0.1545
3:173485210:G:A	50	100	1	0.4143
3:173485316:T:C	50	100	0.99	0.1449
3:173485440:G:A	50	98	1	0.409
3:173485553:G:T	50	100	1	0.02778
3:173486094:C:T	50	100	1	0.409
3:173486475:G:T	50	100	0.99	0.1828
3:173486684:A:G	50	100	0.97	0.04757
3:173486813:C:T	50	100	0.99	0.1523
3:173487178:T:C	50	100	0.99	0.1541
3:173487223:A:G	50	100	0.99	0.1527
3:173487485:T:G	50	100	1	0.4098
3:173487507:A:G	50	100	1	0.183
3:173488009:G:A	50	100	1	0.4061
3:173488246:A:G	50	100	1	0.1803
3:173488463:G:A	50	100	0.99	0.1523
3:173488838:T:G	50	100	0.99	0.1543
3:173489434:A:G	50	100	1	0.4112
3:173489537:A:G	50	100	0.99	0.05973
3:173489563:A:C	50	100	1	0.183
3:173489813:T:A	50	100	0.99	0.2473
3:173489921:T:G	50	100	0.99	0.2119
3:173489989:G:A	50	100	1	0.183
3:173490013:C:A	50	100	0.98	0.1558
3:173490526:A:G	50	100	1	0.1879
3:173490801:G:A	50	100	1	0.1866
3:173490841:A:G	50	100	1	0.03867
3:173491093:T:C	50	100	1	0.03141
3:173491107:C:T	50	98	1	0.4129
3:173491189:A:G	50	100	1	0.01543
3:173491300:A:C	50	100	1	0.4118
3:173491385:G:A	50	100	1	0.407
3:173491419:C:A	50	100	1	0.4107
3:173491609:T:C	50	100	1	0.01834
3:173491902:T:C	50	100	0.99	0.1458
3:173491991:G:A	50	100	0.99	0.2141
3:173492204:T:C	50	100	1	0.1836
3:173492278:A:G	50	100	1	0.03649
3:173492741:A:G	50	100	1	0.04412
3:173493230:T:G	50	100	1	0.1837
3:173493262:A:G	50	100	1	0.1837
3:173493638:A:C	50	100	1	0.2202
3:173493757:G:C	50	100	0.97	0.04793
3:173493840:T:G	50	96	0.81	0.03649
3:173493842:G:T	50	96	0.92	0.4849
3:173493844:G:T	50	98	0.98	0.03958
3:173494148:T:C	50	98	0.92	0.02959
3:173494455:T:C	50	100	0.99	0.06627
3:173495239:G:A	50	100	0.98	0.02778
3:173495320:T:G	50	100	0.98	0.03413
3:173495693:A:C	50	100	0.99	0.1801
3:173495702:A:G	50	100	1	0.1808
3:173496093:A:G	50	100	1	0.1806
3:173496882:G:A	49	100	1	0.4083
3:173497114:T:A	50	100	1	0.0374
3:173497250:G:A	50	100	0.95	0.03686
3:173497393:T:A	49	83.7	0.99	0.2269
3:173497539:G:T	50	100	0.97	0.04775
3:173498105:C:T	50	100	1	0.4083
3:173498229:G:A	50	100	1	0.0345
3:173498472:G:T	50	100	1	0.4083
3:173498590:A:G	50	100	1	0.4083
3:173498624:A:G	50	100	1	0.2062
3:173498927:T:G	50	100	0.97	0.04775
3:173498982:C:A	49	100	0.97	0.04775
3:173499056:G:T	50	94	0.99	0.4737
3:173499240:A:G	50	100	1	0.4083
3:173499272:T:C	50	100	0.99	0.0345
3:173499282:G:A	49	100	1	0.4081
3:173499428:A:G	50	100	0.99	0.06663
3:173499514:G:A	50	100	0.9	0.01761
3:173499601:G:A	50	100	0.96	0.04866
3:173500233:C:T	50	100	0.98	0.06627
3:173500370:G:A	50	100	1	0.04103
3:173500521:T:G	50	100	1	0.2248
3:173500522:G:T	50	100	1	0.2431
3:173500790:C:A	50	100	0.99	0.4056
3:173500809:C:G	50	100	1	0.406
3:173501296:C:T	50	100	0.99	0.01652
3:173501604:G:T	50	100	0.98	0.03577
3:173501646:T:C	50	100	0.98	0.03595
3:173501695:T:G	50	94	0.9	0.2315
3:173502284:G:T	50	100	0.98	0.175
3:173502636:G:C	50	100	0.99	0.1799
3:173503270:A:G	50	100	0.96	0.04684
3:173503286:A:T	50	100	0.97	0.2101
3:173503803:T:C	50	100	1	0.03232
3:173504215:C:T	50	100	0.95	0.01525
3:173504241:T:C	50	100	0.82	0.02687
3:173504633:T:G	50	100	0.94	0.01162
3:173504890:A:C	50	100	1	0.01634
3:173505399:G:C	50	100	0.97	0.1801
3:173505431:A:G	50	100	0.85	0.0325
3:173505629:G:A	50	100	0.93	0.1376
3:173506244:G:A	50	100	1	0.01053
3:173506329:T:C	50	100	0.99	0.01543
3:173506542:A:T	50	100	0.99	0.01525
3:173506577:A:G	50	100	0.98	0.4771
3:173506647:A:G	50	100	0.99	0.01471
3:173507009:T:G	50	100	1	0.01543
3:173507577:T:C	50	100	1	0.3217
3:173507611:T:C	50	100	1	0.01561
3:173507800:A:C	50	100	1	0.02324
3:173507819:A:G	50	100	0.99	0.01997
3:173508335:T:C	50	100	1	0.01543
3:173508830:G:A	50	100	0.98	0.05011
3:173509115:T:C	50	100	0.99	0.1563
3:173509432:G:A	50	100	0.99	0.01997
3:173509581:T:C	50	100	0.85	0.0138
3:173509691:A:T	50	100	1	0.01543
3:173509921:G:C	50	100	1	0.01162
3:173510078:A:G	50	100	1	0.4385
3:173510114:G:A	50	100	1	0.01035
3:173510352:T:C	50	100	1	0.01543
3:173510490:C:T	50	100	0.99	0.02614
3:173510582:G:A	50	100	1	0.01089
3:173510924:A:G	50	100	1	0.02614
3:173511006:T:C	50	100	1	0.02614
3:173511118:G:T	50	100	1	0.3644
3:173511120:C:A	50	100	1	0.3644
3:173511146:C:T	50	100	1	0.01071
3:173511150:C:T	50	100	1	0.01071
3:173511157:T:C	50	100	1	0.01071
3:173511203:C:T	50	100	1	0.01071
3:173511261:G:A	50	100	1	0.1204
3:173511324:C:T	50	100	1	0.01071
3:173511438:G:A	50	98	0.99	0.498
3:173511778:C:T	49	100	1	0.02614
3:173511937:C:T	50	100	1	0.01071
3:173511984:C:T	50	100	1	0.3261
3:173512015:A:G	50	100	1	0.07353
3:173512281:A:T	50	100	1	0.484
3:173512543:G:A	50	100	1	0.12
3:173512649:G:C	50	100	1	0.02415
3:173512735:C:T	50	100	1	0.02215
3:173513224:A:G	50	100	0.99	0.01162
3:173513374:C:G	50	100	0.99	0.3713
3:173514416:C:T	48	100	1	0.01561
3:173514820:T:G	50	100	0.81	0.03232
3:173514869:T:C	50	100	1	0.01561
3:173515544:A:G	50	100	1	0.01961
3:173515564:A:G	50	100	1	0.1267
3:173516206:A:G	50	100	1	0.07335
3:173516311:A:C	50	100	1	0.01362
3:173516434:A:G	50	100	1	0.0748
3:173516450:G:A	50	100	1	0.01561
3:173516660:A:G	50	100	1	0.02215
3:173517275:T:C	50	100	1	0.09786
3:173517612:C:T	50	100	0.98	0.02451
3:173517640:A:G	50	100	1	0.07335
3:173517932:G:T	50	100	0.95	0.01743
3:173518075:T:C	50	100	1	0.0158
3:173518089:G:A	50	100	1	0.01561
3:173518510:A:T	50	100	1	0.01362
3:173519207:G:A	50	100	1	0.01561
3:173519304:G:C	50	100	1	0.01943
3:173519728:C:T	50	100	1	0.124
3:173519733:T:A	50	100	1	0.3406
3:173520151:C:G	49	100	0.95	0.114
3:173520164:A:G	50	100	1	0.1245
3:173520180:A:G	50	100	1	0.01961
3:173520681:A:G	50	100	1	0.01561
3:173520822:T:C	50	100	1	0.3446
3:173520850:T:G	49	100	1	0.4719
3:173521118:C:A	50	100	1	0.05065
3:173521546:A:G	50	100	1	0.01035
3:173521663:C:A	50	100	1	0.4916
3:173521781:T:C	50	98	1	0.3671
3:173522041:G:A	50	100	1	0.0679
3:173522182:G:A	50	100	0.99	0.061
3:173522216:T:G	50	100	1	0.0158
3:173522273:A:G	50	100	1	0.0158
3:173523488:C:T	50	100	1	0.03123
3:173523603:C:T	50	100	0.99	0.04902
3:173523638:C:T	50	98	1	0.1055
3:173523733:T:C	50	98	1	0.07516
3:173523751:T:C	50	98	1	0.1629
3:173524297:T:C	50	100	1	0.04884
3:173524544:A:G	50	100	1	0.07426
3:173524605:A:G	50	100	1	0.03486
3:173524877:C:G	50	100	1	0.01598
3:173524907:T:G	50	100	1	0.415
3:173524925:A:G	50	100	1	0.03486
3:173525233:G:T	50	100	1	0.01797
3:173525270:G:T	50	100	1	0.3261
3:173525296:C:T	50	100	1	0.03486
3:173525479:T:G	50	100	1	0.03014
3:173525582:A:G	50	100	1	0.3945
3:173525623:C:A	50	100	1	0.3395
3:173525845:G:T	50	100	1	0.4946
3:173525950:A:G	50	100	1	0.03486
3:173526071:T:G	50	100	1	0.341
3:173526202:C:G	50	100	1	0.01598
3:173526252:C:T	50	100	1	0.03014
3:173526513:A:C	50	100	1	0.03014
3:173526701:A:G	50	100	1	0.03704
3:173526965:A:C	50	100	1	0.03704
3:173527184:A:G	50	100	1	0.03014
3:173527273:T:A	50	100	1	0.03704
3:173527316:A:G	50	100	1	0.1133
3:173527404:T:C	50	100	1	0.3332
3:173527501:C:A	50	100	0.97	0.1714
3:173527548:C:T	50	100	1	0.01598
3:173527554:C:T	50	100	1	0.07407
3:173527588:A:G	50	100	1	0.3259
3:173527622:C:T	50	100	1	0.1051
3:173527676:C:T	50	100	1	0.1051
3:173528164:T:C	50	100	0.92	0.04267
3:173528459:T:C	50	100	1	0.4884
3:173528515:A:G	50	100	1	0.03014
3:173528533:T:G	50	100	1	0.1256
3:173528784:C:A	50	100	1	0.3192
3:173528884:T:C	50	100	1	0.0216
3:173528964:G:A	50	100	1	0.01598
3:173529023:A:G	50	100	1	0.04884
3:173529193:T:A	50	100	0.78	0.0216
3:173530352:A:G	50	100	1	0.1783
3:173530556:C:A	50	100	1	0.01652
3:173530571:A:G	50	100	1	0.01598
3:173530583:C:T	50	100	0.89	0.03631
3:173531009:T:C	50	100	1	0.01598
3:173531098:G:A	50	100	1	0.03014
3:173531372:A:T	50	100	1	0.03014
3:173531922:A:C	50	100	1	0.1311
3:173532215:A:T	50	100	0.9	0.04103
3:173532413:C:T	50	100	1	0.03086
3:173532471:G:A	50	100	1	0.05301
3:173534161:C:A	50	100	1	0.01598
3:173534227:T:A	50	100	0.86	0.03014
3:173534237:A:T	50	100	0.88	0.02996
3:173535256:G:A	50	100	1	0.06064
3:173535490:T:C	50	100	1	0.01616
3:173535492:C:T	50	100	1	0.07426
3:173535657:T:A	50	100	0.99	0.4007
3:173536130:A:T	50	100	1	0.04847
3:173537038:G:A	50	100	1	0.03831
3:173537625:T:A	50	100	1	0.02977
3:173537944:G:A	50	100	1	0.1353
3:173538762:A:G	50	100	1	0.03086
3:173538871:T:C	50	100	0.97	0.05247
3:173539021:T:C	50	100	0.99	0.4299
3:173539161:C:T	50	100	1	0.01598
3:173539445:G:T	50	100	1	0.03086
3:173539451:A:G	50	100	1	0.01271
3:173539455:A:G	50	100	1	0.1058
3:173539692:A:G	49	93.9	0.97	0.07262
3:173539718:A:G	48	93.8	1	0.07407
3:173539741:T:G	37	91.9	0.93	0.4512
3:173539815:C:A	47	100	1	0.04757
3:173539937:G:A	50	96	1	0.4468
3:173539939:G:A	50	100	0.99	0.4706
3:173540616:C:A	50	100	1	0.02905
3:173541028:A:G	50	100	1	0.1062
3:173541566:A:C	50	100	0.99	0.4452
3:173541750:T:A	50	100	1	0.3145
3:173541868:A:G	50	100	1	0.3094
3:173542037:A:G	50	100	1	0.3061
3:173542381:G:T	50	98	0.91	0.06845
3:173543622:A:G	50	100	1	0.0158
3:173543641:C:G	50	100	0.99	0.439
3:173544703:T:A	50	100	1	0.08987
3:173544782:G:A	50	100	0.99	0.3152
3:173545038:T:C	50	100	1	0.0305
3:173545040:G:T	49	100	1	0.08715
3:173545042:G:T	50	100	1	0.08733
3:173545058:T:A	50	100	0.99	0.3148
3:173545113:C:T	50	100	0.99	0.319
3:173545273:C:T	50	100	0.92	0.06972
3:173545541:G:T	50	100	0.99	0.3627
3:173545973:T:G	50	100	0.92	0.02324
3:173546351:G:A	50	98	0.99	0.4724
3:173546636:G:A	50	98	0.99	0.3155
3:173547068:A:T	50	100	1	0.09314
3:173547083:A:G	50	98	1	0.4659
3:173547177:G:A	50	100	0.88	0.01598
3:173547881:G:A	50	100	1	0.07534
3:173548517:T:C	50	100	1	0.02142
3:173548692:T:C	50	100	1	0.07534
3:173548741:G:A	50	100	1	0.01198
3:173549994:C:T	50	100	0.99	0.4575
3:173550417:G:C	50	100	1	0.02923
3:173550753:C:T	50	100	1	0.3437
3:173550945:C:T	50	100	1	0.4664
3:173551335:A:G	50	100	1	0.4662
3:173551419:A:T	50	100	1	0.08678
3:173551477:T:G	50	100	1	0.4668
3:173551588:G:A	50	100	1	0.4668
3:173551653:T:C	50	100	1	0.4668
3:173551661:G:C	50	100	1	0.4622
3:173551800:C:T	50	100	1	0.4671
3:173552185:G:A	50	100	1	0.467
3:173552284:T:G	50	100	1	0.47
3:173552287:G:A	50	100	1	0.01561
3:173553344:G:A	50	100	0.97	0.02923
3:173553894:C:A	50	100	1	0.4711
3:173553958:G:T	50	100	1	0.3103
3:173554071:C:T	50	100	1	0.4711
3:173554573:A:G	50	100	1	0.4624
3:173554783:G:A	50	100	1	0.4611
3:173554909:C:T	50	100	0.87	0.01307
3:173556547:A:G	50	100	1	0.4684
3:173556675:C:T	50	100	0.94	0.03359
3:173556811:G:A	50	100	1	0.4686
3:173557116:T:C	50	100	1	0.01543
3:173557227:T:C	50	100	1	0.4686
3:173558063:G:A	50	100	1	0.01725
3:173558103:T:C	50	100	1	0.4829
3:173558252:T:C	50	100	0.99	0.07462
3:173558305:C:G	50	100	0.98	0.4653
3:173558914:A:T	50	100	1	0.4884
3:173558968:G:A	50	100	0.98	0.4018
3:173559232:G:A	50	100	0.98	0.03286
3:173559501:T:C	50	100	0.9	0.03758
3:173560134:G:A	50	100	0.98	0.0797
3:173560426:G:A	50	98	0.99	0.07444
3:173560483:G:A	50	100	0.93	0.169
3:173561431:T:C	50	100	1	0.4539
3:173562186:T:G	50	100	1	0.4882
3:173563476:A:C	50	100	1	0.2952
3:173563665:G:A	50	100	0.98	0.03141
3:173563843:C:T	50	100	1	0.01725
3:173564168:A:G	50	100	1	0.4346
3:173564216:C:T	50	100	1	0.01507
3:173564525:G:A	50	100	1	0.07625
3:173564941:G:A	50	100	0.98	0.01725
3:173565255:T:C	50	100	1	0.01089
3:173565559:A:G	50	100	1	0.3054
3:173566443:T:A	50	100	0.84	0.06699
3:173566519:T:A	50	100	0.88	0.01688
3:173567017:G:T	50	100	1	0.4272
3:173567569:T:G	50	100	1	0.1149
3:173567907:A:T	50	100	1	0.4274
3:173568085:T:C	50	100	1	0.3141
3:173568382:C:G	50	100	1	0.1144
3:173568516:C:T	50	100	1	0.4277
3:173569215:T:C	50	100	0.7	0.02306
3:173569854:A:G	50	100	1	0.4276
3:173570591:C:G	50	100	1	0.116
3:173570680:C:A	50	100	0.8	0.01634
3:173570820:C:T	50	100	1	0.2943
3:173571454:C:T	50	98	0.74	0.01743
3:173571459:T:C	50	100	1	0.427
3:173571491:A:G	50	100	1	0.427
3:173571772:T:G	50	100	1	0.3128
3:173571809:G:C	50	100	1	0.4305
3:173571850:C:T	50	100	1	0.3039
3:173572025:G:A	50	100	1	0.4267
3:173572234:G:A	50	100	1	0.07662
3:173574297:A:G	50	100	1	0.02578
3:173574669:A:C	50	100	1	0.4446
3:173575044:C:T	50	100	1	0.01598
3:173576320:T:A	50	100	0.81	0.01325
3:173576394:A:T	50	100	1	0.07643
3:173576528:A:G	50	100	1	0.3061
3:173576625:A:C	50	100	1	0.4446
3:173576684:C:G	50	100	0.83	0.0276
3:173576735:C:T	50	100	0.86	0.02923
3:173576784:A:G	50	100	1	0.01035
3:173576888:C:G	50	98	1	0.4724
3:173577307:T:A	50	100	0.99	0.4918
3:173577830:G:A	50	100	1	0.492
3:173577842:G:A	50	100	1	0.4446
3:173578307:C:G	50	100	1	0.3007
3:173578577:C:T	50	100	1	0.441
3:173578610:A:G	50	100	1	0.01598
3:173578801:G:C	50	100	1	0.3061
3:173579298:T:A	50	100	1	0.4443
3:173579677:G:T	50	100	1	0.4406
3:173579797:A:G	50	98	1	0.3264
3:173580176:A:G	50	100	1	0.3264
3:173580518:A:G	50	100	0.99	0.114
3:173580725:C:T	50	98	0.7	0.01017
3:173580736:G:C	50	98	0.99	0.4802
3:173580740:T:C	50	98	0.99	0.474
3:173581876:C:T	50	98	0.99	0.3179
3:173581975:C:T	50	100	0.99	0.02197
3:173582191:G:A	50	100	0.99	0.02197
3:173582388:T:G	50	100	0.99	0.02542
3:173582416:C:T	50	100	0.99	0.02197
3:173582490:A:G	50	100	1	0.01235
3:173582526:A:C	50	100	1	0.01235
3:173582741:T:G	50	100	1	0.01235
3:173582891:A:G	50	100	0.74	0.01834
3:173582944:G:A	50	100	1	0.01235
3:173583107:T:A	50	100	1	0.01235
3:173583159:T:G	50	100	1	0.03431
3:173583247:A:G	50	98	0.95	0.1767
3:173583498:A:G	50	100	1	0.01235
3:173583544:G:C	50	100	1	0.03431
3:173583700:G:C	50	100	1	0.01235
3:173583774:A:T	50	100	0.9	0.04775
3:173584035:T:A	50	100	1	0.01035
3:173584160:T:G	50	98	0.98	0.3068
3:173584244:G:A	50	100	0.94	0.03068
3:173584371:A:G	47	100	1	0.01307
3:173585208:G:A	49	100	1	0.01235
3:173585526:C:T	50	100	0.99	0.01543
3:173585840:A:T	50	100	0.99	0.01979
3:173586384:A:G	48	100	1	0.01362
3:173586429:C:T	50	98	1	0.02288
3:173586486:A:T	50	98	1	0.01652
3:173586761:A:G	50	100	0.91	0.06627
3:173587201:T:G	50	100	0.89	0.01507
3:173587353:A:G	50	100	1	0.0138
3:173587378:A:G	50	96	0.85	0.02596
3:173587459:C:A	50	100	0.91	0.106
3:173587516:G:A	50	100	1	0.0138
3:173588072:T:C	50	98	1	0.02324
3:173588218:T:C	50	98	1	0.02342
3:173588369:G:A	50	100	1	0.01053
3:173588418:C:G	50	98	0.87	0.03377
3:173588606:C:A	50	100	1	0.01071
3:173588683:C:A	50	100	1	0.01071
3:173588771:C:G	50	98	1	0.02342
3:173588791:G:C	50	100	1	0.01071
3:173588957:C:T	50	100	0.92	0.1064
3:173589237:A:G	50	100	1	0.01071
3:173589248:C:T	50	100	1	0.01071
3:173589722:C:T	50	100	1	0.01053
3:173589742:T:C	50	100	1	0.01053
3:173589808:A:G	50	96	0.84	0.02651
3:173589863:A:C	50	100	0.91	0.05483
3:173589893:C:T	50	98	1	0.02723
3:173590033:G:A	50	100	1	0.01053
3:173590210:A:T	50	100	1	0.01053
3:173590388:A:G	50	100	1	0.01053
3:173590412:C:T	50	100	0.98	0.01471
3:173590549:G:A	50	98	1	0.01035
3:173590560:A:G	50	98	1	0.01053
3:173590581:A:G	50	98	1	0.01035
3:173591022:G:A	50	100	1	0.01053
3:173591626:C:T	50	100	0.98	0.01053
3:173591761:A:G	50	100	0.83	0.01017
3:173592049:A:G	50	94	0.8	0.4513
3:173592129:C:T	50	96	0.87	0.05556
3:173592485:C:T	50	92	0.76	0.04811
3:173592511:T:C	50	100	0.79	0.02378
3:173592536:C:A	50	94	0.65	0.09168
3:173592563:G:A	50	90	0.68	0.4749
3:173592668:A:G	50	88	0.75	0.1868
3:173592843:G:C	50	90	0.82	0.4853
3:173592967:G:A	50	96	0.82	0.08569
3:173593062:A:G	50	100	0.77	0.04466
3:173593274:G:A	50	100	0.92	0.05265
3:173593394:G:A	50	100	0.92	0.01634
3:173593833:T:C	50	100	0.91	0.09768
3:173594170:A:C	50	100	1	0.09895
3:173594186:A:G	50	98	0.94	0.1186
3:173594472:C:T	50	92	0.93	0.3943
3:173594635:C:A	50	92	0.75	0.05338
3:173594688:T:C	50	100	1	0.1216
3:173594702:C:G	50	100	1	0.02179
3:173594989:G:A	50	100	1	0.1222
3:173595365:T:C	50	100	0.99	0.06373
3:173595951:A:C	50	98	0.84	0.02596
3:173596062:G:T	50	100	0.99	0.0158
3:173596613:G:A	50	100	1	0.09822
3:173596621:T:C	50	100	1	0.1155
3:173596622:G:A	50	100	1	0.09822
3:173596787:C:T	50	100	1	0.2186
3:173597070:A:G	50	100	1	0.1919
3:173597238:G:A	50	100	0.98	0.06481
3:173597423:A:G	50	100	1	0.0955
3:173597709:A:T	50	98	0.8	0.06391
3:173598082:G:A	50	100	0.94	0.06336
3:173598391:A:T	50	100	0.96	0.1171
3:173598692:C:T	50	100	0.99	0.02524
3:173598819:T:G	50	100	1	0.1603
3:173599002:T:C	50	98	0.82	0.02124
3:173599272:A:T	50	100	1	0.1019
3:173599588:A:G	50	100	1	0.1022
3:173599814:C:T	50	100	0.95	0.1075
3:173600043:G:A	50	100	1	0.01362
3:173600051:C:A	50	100	0.96	0.1064
3:173600062:T:C	50	100	0.96	0.1109
3:173600225:A:G	50	100	0.76	0.02215
3:173600320:C:G	50	100	1	0.1222
3:173600362:G:A	50	100	1	0.01598
3:173600588:A:G	49	91.8	1	0.1178
3:173600688:A:G	50	98	0.96	0.3542
3:173601196:A:G	50	100	1	0.1024
3:173601345:G:C	50	100	0.85	0.01688
3:173601666:T:C	50	100	0.98	0.07988
3:173601848:G:A	50	100	1	0.1028
3:173601909:G:A	50	98	0.81	0.02269
3:173602074:A:T	50	100	1	0.1026
3:173602095:G:A	50	96	0.72	0.07062
3:173602131:A:C	50	100	1	0.1024
3:173602329:A:G	50	100	1	0.1024
3:173602433:C:A	50	98	0.97	0.4388
3:173602795:A:G	50	98	0.85	0.02269
3:173602813:C:A	50	100	1	0.122
3:173602866:A:T	50	100	0.99	0.06718
3:173602905:T:C	50	100	1	0.122
3:173602918:A:G	50	100	0.96	0.104
3:173603147:C:G	50	100	0.99	0.01144
3:173603535:T:G	50	100	0.98	0.0846
3:173603708:G:A	50	100	0.99	0.02324
3:173604151:C:A	50	98	0.97	0.435
3:173604196:T:C	50	100	0.98	0.2908
3:173604286:A:G	50	100	0.99	0.06772
3:173604458:T:C	50	100	0.99	0.2674
3:173604487:G:A	50	100	0.93	0.04484
3:173605488:A:G	50	100	0.98	0.1222
3:173605688:T:A	50	100	1	0.01362
3:173605718:G:A	50	100	1	0.08606
3:173605901:A:C	50	94	0.77	0.1436
3:173605936:C:T	50	100	1	0.08551
3:173606453:G:C	50	100	0.99	0.2006
3:173606700:T:G	50	100	1	0.01362
3:173606892:A:C	50	100	0.98	0.4045
3:173607044:A:G	50	100	0.99	0.06009
3:173607220:G:A	50	100	0.97	0.06954
3:173608456:T:C	50	100	1	0.114
3:173609238:A:T	50	100	0.97	0.03486
3:173609289:T:C	50	100	0.98	0.06046
3:173609329:T:G	50	100	0.98	0.06064
3:173610306:C:G	50	100	0.97	0.1393
3:173610506:G:C	50	100	0.97	0.03686
3:173610810:T:C	50	100	0.99	0.4052
3:173610952:G:A	49	98	1	0.02378
3:173611372:A:G	50	100	0.96	0.1396
3:173612000:T:C	50	100	1	0.06609
3:173612489:A:G	50	100	1	0.1224
3:173612549:G:A	50	100	0.98	0.06009
3:173612712:C:G	50	100	0.95	0.0345
3:173613671:C:A	50	100	0.95	0.06318
3:173614536:G:A	50	92	0.81	0.1454
3:173614850:G:C	50	100	0.99	0.4152
3:173614990:T:G	50	100	1	0.08134
3:173615246:C:T	50	100	0.91	0.01434
3:173615270:G:T	50	100	0.9	0.01126
3:173616070:A:G	50	100	0.99	0.09078
3:173616084:C:T	50	100	1	0.01071
3:173616649:C:T	50	100	1	0.08224
3:173616739:C:A	50	100	1	0.08588
3:173617088:C:T	50	100	1	0.01725
3:173617140:C:G	50	100	1	0.1142
3:173617268:T:A	50	100	0.98	0.04031
3:173617353:T:A	50	100	0.98	0.04031
3:173617394:A:G	50	100	1	0.2177
3:173617399:A:G	50	100	1	0.06554
3:173617416:A:G	50	100	0.99	0.1053
3:173617478:C:A	50	100	1	0.2177
3:173617537:G:A	50	100	0.96	0.07371
3:173618050:C:T	50	98	0.82	0.05628
3:173618164:C:T	50	98	0.96	0.02469
3:173618859:G:A	50	100	0.99	0.3989
3:173618928:A:G	50	100	1	0.2328
3:173618994:C:A	50	100	0.96	0.07317
3:173619085:G:A	50	100	0.97	0.0512
3:173619327:G:T	50	100	1	0.01416
3:173619811:C:G	50	98	0.96	0.02451
3:173619941:G:A	50	100	1	0.02505
3:173620122:G:C	50	100	0.98	0.07135
3:173620182:G:A	50	100	0.97	0.09023
3:173620459:T:C	50	100	0.95	0.06191
3:173620522:G:A	50	100	0.99	0.1077
3:173621258:A:G	50	98	0.98	0.1026
3:173621614:G:A	50	100	0.99	0.1171
3:173621701:A:G	50	100	1	0.114
3:173621954:G:A	50	100	0.99	0.08406
3:173621987:A:G	50	92	0.9	0.3976
3:173622431:G:A	50	98	0.99	0.2879
3:173623667:C:T	50	100	1	0.01743
3:173623668:G:A	50	100	1	0.01344
3:173623906:C:T	50	90	0.6	0.02487
3:173624087:T:C	50	100	0.91	0.01126
3:173624180:T:C	50	100	0.92	0.02814
3:173624546:T:C	50	100	1	0.02179
3:173624597:A:G	50	98	0.99	0.4208
3:173625382:C:T	50	100	1	0.02142
3:173625414:T:G	50	100	1	0.02142
3:173625489:T:A	50	100	1	0.02142
3:173625774:G:A	50	98	0.97	0.02669
3:173625911:A:G	50	100	1	0.155
3:173626062:A:G	50	100	1	0.1552
3:173626229:A:G	50	100	0.97	0.02124
3:173626746:T:G	50	100	1	0.2912
3:173627040:C:G	50	100	0.99	0.01616
3:173627262:T:A	50	100	1	0.02796
3:173627434:G:A	50	100	1	0.1098
3:173627444:A:G	50	100	1	0.01761
3:173627743:C:A	50	100	1	0.03232
3:173628208:A:C	50	100	1	0.1098
3:173629115:T:A	50	100	0.84	0.01089
3:173629247:T:A	50	100	1	0.3631
3:173629551:G:T	50	100	0.69	0.05192
3:173629597:T:C	50	100	1	0.03214
3:173630071:C:T	50	100	1	0.3856
3:173630164:A:G	50	100	0.98	0.01053
3:173631395:C:T	50	100	1	0.01434
3:173631481:A:G	50	100	1	0.1098
3:173631533:G:T	50	100	1	0.01761
3:173631745:C:G	50	100	1	0.02142
3:173631788:A:G	50	100	1	0.1725
3:173632637:C:T	50	100	1	0.07662
3:173632858:T:G	49	98	0.99	0.08007
3:173633259:G:A	50	100	1	0.03214
3:173633465:A:G	50	100	0.99	0.4731
3:173633574:T:C	50	100	0.98	0.01053
3:173633644:G:A	50	100	0.98	0.01071
3:173633714:A:T	50	98	1	0.4098
3:173633802:A:G	50	100	1	0.02251
3:173634152:T:A	50	100	1	0.3907
3:173634180:G:A	50	100	0.76	0.03413
3:173634327:T:C	50	100	1	0.1901
3:173635079:C:T	50	98	0.99	0.486
3:173635311:A:G	50	100	1	0.1098
3:173635949:G:T	50	100	0.99	0.07335
3:173636409:A:T	50	100	1	0.165
3:173636551:T:C	50	100	0.99	0.01071
3:173636948:A:G	50	100	0.99	0.01126
3:173637370:C:T	50	100	1	0.01761
3:173637449:A:G	50	100	1	0.02814
3:173638180:G:A	50	100	1	0.07934
3:173639061:G:T	50	100	1	0.02269
3:173639184:C:A	50	100	1	0.1135
3:173639238:T:C	50	100	1	0.4156
3:173640202:G:A	50	100	0.99	0.4089
3:173641025:T:C	50	100	1	0.1138
3:173641096:A:G	50	100	1	0.01107
3:173641163:G:T	50	100	1	0.1107
3:173641355:C:T	50	100	0.99	0.01089
3:173641453:C:T	50	100	1	0.03195
3:173641795:A:C	50	100	1	0.01071
3:173641937:T:C	50	100	1	0.01725
3:173642588:G:T	50	100	0.97	0.06518
3:173642855:T:A	50	100	1	0.03322
3:173643405:A:G	50	100	1	0.116
3:173643525:A:G	50	100	1	0.01071
3:173643928:C:T	50	100	1	0.01089
3:173643999:C:T	50	100	1	0.03341
3:173644109:G:A	50	100	1	0.02197
3:173644141:A:G	50	100	1	0.1672
3:173644159:G:C	50	100	1	0.01071
3:173644163:T:G	50	100	0.99	0.4938
3:173644187:C:T	50	100	1	0.02505
3:173644445:C:T	50	100	0.98	0.04975
3:173644575:C:T	50	100	1	0.1672
3:173644703:T:A	50	100	0.74	0.02342
3:173644953:A:C	50	100	0.99	0.498
3:173645331:G:A	50	100	0.96	0.05646
3:173645348:C:T	50	100	1	0.01071
3:173645561:A:G	50	100	1	0.01761
3:173645631:G:A	50	100	1	0.1618
3:173645655:T:G	50	100	0.97	0.01997
3:173645960:T:C	50	100	0.99	0.4419
3:173646292:T:A	50	100	1	0.01071
3:173646311:G:A	50	100	1	0.02142
3:173646372:G:A	50	100	0.99	0.2013
3:173646543:T:G	50	100	1	0.01779
3:173647103:C:G	50	100	0.99	0.1823
3:173647169:T:C	50	98	0.97	0.04248
3:173647643:T:C	50	100	0.99	0.03068
3:173648079:A:T	50	100	0.97	0.01362
3:173648219:C:T	50	100	1	0.09041
3:173648615:C:T	50	100	1	0.01089
3:173648948:T:A	50	100	0.97	0.01362
3:173649491:C:T	50	100	1	0.1618
3:173649663:A:G	50	100	1	0.1182
3:173649952:C:T	50	100	1	0.1127
3:173650053:G:A	50	100	0.99	0.1122
3:173650595:C:T	50	100	1	0.02142
3:173651024:C:T	50	100	0.72	0.01126
3:173651203:A:C	50	100	0.88	0.01507
3:173651257:C:A	50	100	1	0.01071
3:173651601:T:C	50	100	1	0.02142
3:173651896:G:A	50	100	1	0.01797
3:173651946:C:A	50	100	1	0.159
3:173652026:T:C	50	100	0.99	0.1158
3:173652644:A:G	50	100	1	0.1158
3:173652873:A:G	50	100	1	0.1703
3:173652952:A:G	50	90	0.84	0.2333
3:173653178:A:G	50	100	0.92	0.01325
3:173653611:A:G	50	100	1	0.02142
3:173653978:G:A	50	100	1	0.01126
3:173654045:G:T	50	100	1	0.01089
3:173654050:A:G	50	100	1	0.01071
3:173654065:G:A	50	100	0.98	0.03377
3:173654202:C:T	50	100	1	0.0817
3:173654738:T:C	50	100	1	0.02142
3:173654962:A:T	50	100	0.76	0.04103
3:173655100:C:T	50	100	1	0.0138
3:173656059:C:T	50	100	1	0.0325
3:173656083:A:G	50	98	0.89	0.3602
3:173656213:A:T	50	100	1	0.01071
3:173656426:A:G	50	100	1	0.01089
3:173657169:C:T	50	100	1	0.01235
3:173657172:C:T	50	100	0.99	0.11
3:173657947:A:G	50	100	0.71	0.02015
3:173658259:T:C	50	100	1	0.0276
3:173658368:T:C	50	100	1	0.02796
3:173658612:T:C	50	100	1	0.04049
3:173658738:T:C	50	100	0.99	0.03214
3:173658744:G:T	50	100	0.99	0.03214
3:173659201:G:A	50	100	1	0.01071
3:173659809:T:C	50	100	0.98	0.4944
3:173660555:C:A	50	100	1	0.01071
3:173660557:G:A	50	100	0.97	0.07171
3:173660774:T:C	50	100	0.99	0.4248
3:173661395:G:A	50	100	1	0.2357
3:173661422:G:C	50	100	1	0.08333
3:173661464:C:A	50	100	1	0.0906
3:173661499:T:C	50	100	0.99	0.4196
3:173661777:C:T	50	100	1	0.01743
3:173661813:A:G	50	100	0.94	0.03304
3:173662170:T:A	50	100	0.99	0.4199
3:173662448:A:G	50	100	1	0.09368
3:173662639:C:G	50	100	1	0.4236
3:173662641:G:A	50	100	1	0.4237
3:173662689:A:C	50	100	0.99	0.1636
3:173662784:C:T	50	100	0.92	0.02651
3:173663816:G:A	50	100	1	0.1182
3:173664005:C:T	50	100	1	0.01071
3:173664658:C:T	50	100	1	0.0906
3:173664745:G:A	50	100	1	0.0906
3:173665232:C:T	50	100	1	0.1883
3:173665273:A:G	50	100	1	0.01471
3:173665328:G:A	50	100	1	0.01471
3:173666285:C:T	50	100	1	0.08351
3:173666452:T:C	50	100	1	0.0906
3:173666799:A:C	50	100	0.98	0.06699
3:173666877:C:T	50	100	1	0.4176
3:173667482:G:A	50	100	1	0.4256
3:173668104:G:A	50	100	1	0.01071
3:173668368:G:A	50	100	1	0.02723
3:173668768:C:T	50	100	0.99	0.1445
3:173669051:G:A	50	100	1	0.4145
3:173669120:T:G	50	100	1	0.4147
3:173669533:G:A	50	100	0.99	0.03014
3:173669590:C:T	50	100	1	0.4261
3:173669994:T:C	50	100	1	0.1196
3:173670407:A:G	50	100	1	0.0935
3:173670795:G:A	50	100	1	0.0935
3:173670947:A:G	50	100	1	0.0935
3:173671134:C:G	50	100	1	0.01471
3:173671174:G:A	50	100	1	0.01344
3:173671355:G:T	50	100	1	0.0935
3:173671705:G:A	50	100	1	0.1832
3:173671979:C:T	50	98	0.99	0.4946
3:173672369:G:A	50	100	1	0.01071
3:173672620:G:T	50	100	1	0.01471
3:173672710:G:C	50	100	1	0.02796
3:173673203:C:T	49	100	1	0.02796
3:173673664:G:T	50	100	1	0.01489
3:173673684:C:T	50	100	1	0.01634
3:173673779:G:A	50	100	1	0.03032
3:173674567:A:C	50	100	1	0.02796
3:173674598:C:T	50	100	1	0.09078
3:173674670:T:C	50	100	1	0.02596
3:173674708:T:A	50	98	0.75	0.04067
3:173675047:T:C	50	100	1	0.116
3:173675087:A:G	50	100	1	0.01725
3:173675634:G:T	50	100	1	0.1198
3:173675891:A:T	47	89.4	0.93	0.1186
3:173675893:A:T	48	95.8	0.79	0.01979
3:173676162:G:A	50	100	1	0.01089
3:173676256:C:T	50	100	1	0.1592
3:173676430:T:C	50	100	1	0.02796
3:173676790:C:T	50	100	1	0.02723
3:173677831:A:G	50	100	1	0.05229
3:173677948:G:A	50	100	1	0.01489
3:173678322:C:T	50	100	0.97	0.01071
3:173678513:G:A	50	100	0.98	0.08224
3:173678586:G:A	49	98	1	0.1133
3:173678592:G:T	50	100	1	0.01071
3:173678607:A:G	50	100	0.98	0.4655
3:173678651:A:T	50	100	1	0.01489
3:173678855:T:C	50	100	1	0.0167
3:173679099:T:G	50	100	1	0.01543
3:173679550:A:T	50	100	1	0.1788
3:173679792:G:A	50	100	0.99	0.25
3:173679915:C:A	50	100	1	0.03558
3:173680110:G:A	50	100	1	0.04049
3:173680118:A:G	50	100	1	0.04049
3:173680206:C:T	50	100	1	0.2462
3:173680217:A:G	50	100	0.98	0.07444
3:173680560:C:T	50	100	1	0.04049
3:173681071:T:C	50	100	1	0.1747
3:173681803:T:C	50	100	1	0.09532
3:173681850:T:A	50	100	1	0.4533
3:173681957:A:G	50	96	0.76	0.01344
3:173682407:G:A	50	100	1	0.01489
3:173682859:T:C	50	98	0.98	0.04267
3:173682890:A:G	50	100	1	0.08134
3:173682950:A:G	50	100	1	0.04049
3:173683017:T:A	50	100	1	0.3504
3:173683129:C:T	50	100	1	0.08351
3:173683152:A:T	50	100	0.99	0.07516
3:173683300:C:T	50	100	1	0.07825
3:173683793:G:A	50	100	1	0.08115
3:173684380:T:G	50	100	0.99	0.2115
3:173684633:C:T	50	100	1	0.01489
3:173684796:A:G	50	100	0.99	0.01471
3:173684824:G:A	50	100	1	0.01053
3:173684864:A:G	50	100	1	0.01489
3:173684990:A:G	50	100	1	0.1166
3:173685023:C:T	50	100	0.98	0.1603
3:173685143:G:A	50	100	1	0.01507
3:173685399:G:A	50	100	0.99	0.1049
3:173685430:C:T	50	100	1	0.01489
3:173685838:C:T	50	100	0.98	0.4993
3:173686096:A:G	50	100	1	0.01743
3:173686753:G:A	50	100	1	0.01489
3:173688231:C:T	50	100	1	0.01743
3:173688477:C:T	50	100	1	0.01053
3:173688647:A:G	50	100	1	0.01725
3:173688886:G:A	50	100	1	0.0118
3:173689003:G:A	50	100	0.93	0.03341
3:173689016:G:A	50	100	1	0.01489
3:173689026:T:G	50	100	0.98	0.2159
3:173689159:G:C	50	100	0.98	0.1678
3:173689236:A:G	50	100	1	0.0118
3:173689276:A:G	50	100	1	0.0118
3:173689788:C:T	50	100	1	0.01489
3:173690141:T:G	50	100	1	0.01743
3:173690380:A:C	50	100	0.99	0.09822
3:173690413:A:G	50	100	1	0.173
3:173691291:A:C	50	98	0.92	0.03232
3:173691542:T:C	50	100	0.9	0.01144
3:173691740:T:C	50	100	1	0.1158
3:173692533:T:C	50	100	1	0.1191
3:173692977:A:G	50	100	1	0.0138
3:173694225:T:C	50	100	0.91	0.02397
3:173694367:G:A	50	100	0.96	0.01398
3:173694749:T:C	50	100	1	0.1158
3:173694939:G:C	50	100	1	0.04049
3:173695729:A:G	50	100	1	0.1465
3:173696494:G:A	50	100	0.99	0.0325
3:173696719:T:C	50	100	0.99	0.04394
3:173697113:A:G	50	100	0.99	0.09405
3:173697169:T:C	50	100	1	0.01489
3:173697591:G:A	50	100	0.99	0.01053
3:173697640:G:A	50	100	0.99	0.07861
3:173697732:G:A	50	100	0.98	0.07825
3:173697822:A:G	50	100	0.98	0.04394
3:173697914:T:C	50	100	0.97	0.1158
3:173698186:A:G	50	100	0.98	0.1127
3:173698598:C:T	50	100	0.89	0.05882
3:173698651:T:G	50	100	0.95	0.04539
3:173698846:A:T	50	96	0.74	0.01888
3:173699076:A:G	50	100	0.84	0.4123
3:173699322:A:C	50	98	0.9	0.04666
3:173699468:A:G	50	100	0.96	0.01652
3:173699783:A:G	50	88	0.65	0.1498
3:173699930:C:G	50	98	0.82	0.01089
3:173700239:C:T	50	98	0.74	0.03649
3:173700676:A:C	50	92	0.87	0.4085
3:173700986:G:A	50	92	0.88	0.435
3:173700998:G:A	50	92	0.75	0.1229
3:173701064:G:T	50	92	0.87	0.4655
3:173702095:T:C	48	87.5	0.91	0.1845
3:173702131:C:T	46	89.1	0.92	0.4047
3:173702558:G:T	50	100	0.97	0.1739
3:173702595:A:G	50	100	0.98	0.07117
3:173702727:G:T	50	96	0.94	0.1256
3:173702732:C:T	50	100	0.99	0.07171
3:173702929:C:T	50	96	0.94	0.126
3:173703090:A:G	50	96	0.97	0.1765
3:173703523:A:T	50	98	0.98	0.1768
3:173703824:C:A	50	100	0.98	0.0158
3:173704299:G:A	50	100	0.98	0.4769
3:173704627:G:A	50	100	0.98	0.4588
3:173704832:T:G	50	98	0.98	0.1801
3:173705163:T:A	50	98	0.97	0.1739
3:173705164:T:A	50	98	0.97	0.1747
3:173705532:G:A	50	100	1	0.06863
3:173705591:C:A	50	100	0.99	0.4579
3:173705726:G:A	50	100	0.64	0.0207
3:173706075:G:A	50	98	0.99	0.2578
3:173706078:C:T	50	100	0.98	0.03232
3:173706583:G:T	50	100	1	0.2796
3:173706972:A:G	50	98	0.97	0.1783
3:173706975:G:A	50	100	0.96	0.04466
3:173707085:C:T	50	100	0.99	0.01434
3:173707329:T:A	50	100	0.96	0.04466
3:173707587:C:T	50	100	0.96	0.07643
3:173708295:G:A	50	100	0.96	0.04484
3:173709291:A:T	50	100	0.98	0.03522
3:173709391:A:G	50	98	0.98	0.1776
3:173709579:A:T	50	98	0.98	0.1774
3:173710283:C:T	50	100	0.99	0.4628
3:173710611:G:A	50	100	0.99	0.4568
3:173710665:A:C	50	100	0.95	0.02524
3:173710947:G:A	50	100	0.98	0.06191
3:173711155:G:T	50	100	0.97	0.06391
3:173711383:A:G	50	100	0.97	0.0492
3:173711486:A:T	50	100	0.94	0.0167
3:173711518:C:T	50	100	0.99	0.09641
3:173711651:G:A	50	100	0.97	0.1204
3:173712325:A:G	50	100	0.99	0.03686
3:173712628:A:T	50	100	1	0.07589
3:173712633:C:T	50	100	1	0.09695
3:173712955:A:C	50	100	0.99	0.4096
3:173712970:A:T	50	100	0.99	0.4094
3:173713578:G:A	50	100	0.97	0.02923
3:173713915:G:A	50	100	0.99	0.329
3:173713958:G:T	50	100	1	0.4052
3:173714849:G:A	50	100	0.99	0.1191
3:173715932:T:C	50	98	0.96	0.06137
3:173715937:G:C	50	100	0.98	0.3455
3:173716011:A:G	50	98	0.99	0.282
3:173716159:A:G	50	100	1	0.07226
3:173716552:A:T	50	98	0.99	0.1796
3:173716620:A:G	50	100	0.96	0.03268
3:173717438:T:A	50	98	0.99	0.1743
3:173717514:A:G	50	98	0.96	0.03613
3:173717822:C:T	50	100	0.95	0.01598
3:173718253:C:A	50	100	0.98	0.1222
3:173718273:C:T	50	98	0.79	0.02378
3:173719243:T:C	50	100	0.99	0.1082
3:173719537:G:C	50	100	0.99	0.3983
3:173719564:A:G	50	100	0.94	0.02687
3:173719686:A:G	50	100	0.98	0.4232
3:173719763:T:C	50	100	0.91	0.0394
3:173719853:G:A	50	100	0.9	0.01325
3:173720092:C:T	50	100	1	0.01598
3:173720251:C:T	50	100	0.98	0.07643
3:173720267:T:C	50	100	0.99	0.108
3:173720386:G:C	50	100	0.95	0.01598
3:173720567:G:T	50	100	0.99	0.4746
3:173720659:G:A	50	100	0.99	0.01634
3:173721018:T:G	50	98	0.9	0.03722
3:173721269:G:C	50	98	0.99	0.1905
3:173721334:T:C	50	98	0.99	0.4198
3:173722189:T:C	50	100	0.98	0.07771
3:173722246:T:C	50	100	0.9	0.02251
3:173722570:T:C	50	100	0.99	0.2139
3:173722647:A:G	50	100	0.98	0.1865
3:173722820:T:C	50	100	0.96	0.02578
3:173722931:T:G	50	88	0.72	0.09786
3:173723123:A:C	50	100	1	0.1236
3:173723734:G:C	50	96	1	0.1777
3:173723886:A:G	50	100	0.99	0.2171
3:173724103:C:A	50	100	0.99	0.4181
3:173724241:A:G	50	100	0.99	0.1369
3:173724746:C:T	50	100	0.95	0.02288
3:173724759:A:G	50	98	0.99	0.2335
3:173725795:A:G	50	100	0.99	0.4119
3:173726006:C:G	50	94	0.93	0.4296
3:173726178:G:A	50	100	0.98	0.09786
3:173727071:G:A	50	98	0.99	0.2144
3:173728131:T:G	50	98	0.89	0.01906
3:173728309:T:C	50	100	0.94	0.08007
3:173728333:G:A	50	100	0.98	0.4388
3:173729088:A:C	50	100	0.89	0.01924
3:173729113:A:T	50	100	0.99	0.07534
3:173729641:C:T	50	100	0.98	0.1979
3:173729805:C:T	50	100	1	0.01797
3:173729868:C:A	50	100	0.98	0.1983
3:173730331:C:G	46	78.3	0.96	0.4533
3:173731122:T:G	50	100	0.98	0.1803
3:173731847:G:A	50	98	0.98	0.4715
3:173733155:A:G	50	100	0.95	0.1008
3:173733485:G:C	50	100	0.98	0.1189
3:173733607:A:G	50	100	1	0.02614
3:173733818:T:C	50	100	0.98	0.3524
3:173733843:A:G	50	100	1	0.02723
3:173733919:T:C	50	100	0.98	0.1952
3:173733937:A:G	50	100	1	0.02596
3:173734050:C:T	50	100	0.94	0.07099
3:173734154:T:A	50	100	0.98	0.3437
3:173734362:A:G	40	97.5	0.97	0.02505
3:173734990:C:T	50	100	0.98	0.05192
3:173735214:G:A	50	100	0.99	0.1117
3:173735496:A:G	50	100	1	0.02052
3:173735711:G:A	50	100	1	0.09786
3:173736078:A:G	50	100	0.97	0.3379
3:173736188:A:G	50	100	0.97	0.09949
3:173736197:T:C	50	100	0.96	0.08733
3:173736237:C:T	50	100	1	0.102
3:173736500:A:T	50	100	0.99	0.4858
3:173736604:G:T	50	100	0.99	0.02596
3:173736670:T:G	50	100	1	0.02596
3:173736702:A:G	50	100	0.98	0.1089
3:173736835:A:C	50	100	1	0.02052
3:173736951:G:A	50	100	1	0.01888
3:173737654:T:A	50	100	0.98	0.3945
3:173737894:T:A	50	100	1	0.01888
3:173738220:G:A	50	100	0.96	0.09532
3:173738316:G:T	50	100	0.96	0.09949
3:173738669:A:G	50	100	0.97	0.07135
3:173738855:C:G	50	100	0.97	0.2331
3:173739384:C:T	50	94	0.74	0.0512
3:173739615:T:C	50	100	0.98	0.06173
3:173739837:T:G	49	100	0.95	0.02052
3:173739899:G:A	50	100	1	0.02052
3:173740019:G:T	50	100	0.97	0.1153
3:173741237:A:G	50	100	0.98	0.3557
3:173741314:A:C	50	100	0.98	0.08932
3:173741714:A:G	50	100	0.98	0.08733
3:173741737:A:C	50	100	0.98	0.2616
3:173741747:C:T	50	100	0.98	0.06173
3:173742035:A:C	50	100	0.98	0.1369
3:173742131:C:A	50	96	0.76	0.04085
3:173742218:A:G	50	100	0.98	0.2618
3:173742649:C:G	50	98	0.81	0.02433
3:173742751:A:G	49	100	0.99	0.02578
3:173742813:T:C	50	100	0.98	0.2622
3:173743395:C:G	50	100	0.98	0.3735
3:173743493:T:A	50	98	0.94	0.0394
3:173743843:T:C	50	100	0.97	0.08769
3:173744465:G:C	50	98	0.97	0.08969
3:173744629:C:T	50	100	0.99	0.1091
3:173744865:T:G	50	100	0.97	0.08715
3:173745040:A:T	50	100	0.97	0.0354
3:173745109:C:T	50	100	0.99	0.02596
3:173745198:T:G	50	100	0.98	0.3568
3:173745539:C:A	50	98	0.96	0.1806
3:173745843:A:G	50	98	0.92	0.02705
3:173746043:A:G	50	100	0.85	0.03631
3:173746103:C:T	50	100	0.98	0.05846
3:173746386:C:G	50	88	0.78	0.2618
3:173746895:A:G	50	100	0.92	0.2785
3:173747065:C:T	43	83.7	0.84	0.4985
3:173747067:C:T	43	90.7	0.73	0.07208
3:173747069:C:T	47	97.9	0.83	0.01253
3:173747192:A:G	48	100	0.73	0.06481
3:173747365:G:T	43	95.3	0.8	0.02614
3:173747513:C:T	50	100	0.88	0.0463
3:173747958:G:T	50	98	0.8	0.1968
3:173748053:A:G	50	94	0.77	0.1934
3:173748072:C:T	50	94	0.8	0.1848
3:173748224:A:G	50	96	0.83	0.09041
3:173748600:A:G	50	78	0.68	0.3796
3:173748640:A:G	50	90	0.7	0.1113
3:173749059:T:C	50	96	0.77	0.1895
3:173749275:A:G	50	100	0.75	0.08079
3:173749657:T:C	50	100	0.87	0.1616
3:173749691:A:G	50	92	0.66	0.2731
3:173750398:A:G	50	98	0.86	0.1407
3:173751366:G:A	50	98	0.96	0.06645
3:173751451:T:C	50	96	0.9	0.496
3:173751962:G:C	50	98	0.89	0.1142
3:173751973:T:C	50	98	0.92	0.2013
3:173752504:A:C	50	100	0.96	0.07008
3:173753049:G:C	50	96	0.84	0.1467
3:173753165:C:G	50	96	0.92	0.4985
3:173753730:C:G	50	100	0.9	0.114
3:173754005:T:C	49	100	0.96	0.06954
3:173754047:T:G	47	95.7	0.9	0.3435
3:173754049:T:C	49	98	0.78	0.03885
3:173754296:G:A	50	94	0.93	0.2861
3:173754524:A:G	50	100	0.61	0.01307
3:173754537:T:C	50	94	0.92	0.2919
3:173755092:T:C	50	94	0.92	0.2772
3:173755251:G:T	50	100	0.96	0.02142
3:173755495:T:C	50	100	0.82	0.02324
3:173755496:T:A	50	94	0.93	0.2861
3:173755596:C:A	50	96	0.88	0.1414
3:173756088:A:C	50	98	0.89	0.1501
3:173756244:A:G	50	96	0.88	0.1402
3:173756334:T:C	50	98	0.89	0.142
3:173756601:T:C	50	92	0.92	0.4993
3:173756779:C:T	50	98	0.87	0.1019
3:173756997:G:A	50	96	0.96	0.03958
3:173757104:G:T	50	90	0.91	0.498
3:173757411:T:C	50	100	0.74	0.01725
3:173757759:T:A	50	96	0.88	0.1414
3:173757884:A:C	50	88	0.87	0.4537
3:173758187:T:C	50	96	0.86	0.1149
3:173758197:G:C	50	96	0.84	0.1476
3:173758246:T:G	50	100	0.67	0.01688
3:173758936:C:G	50	98	0.62	0.01543
3:173759602:G:A	50	98	0.87	0.01235
3:173759651:A:G	50	100	0.73	0.03903
3:173759914:T:C	50	96	0.83	0.3698
3:173760443:G:A	50	98	0.83	0.1718
3:173760685:A:G	50	100	0.96	0.02142
3:173760695:T:G	50	100	0.94	0.07589
3:173761100:G:A	50	100	0.96	0.2291
3:173762886:G:A	50	100	0.96	0.01616
3:173762917:G:C	50	100	0.96	0.2297
3:173763072:C:T	50	100	0.96	0.02324
3:173763649:A:G	50	100	0.65	0.01652
3:173763876:C:G	50	100	0.97	0.01598
3:173765644:C:A	50	100	0.98	0.242
3:173766198:C:T	50	98	0.97	0.4581
3:173766561:C:T	50	100	1	0.01543
3:173766631:C:A	50	100	0.98	0.2422
3:173767073:G:A	50	98	0.97	0.4597
3:173767306:C:G	50	96	0.98	0.4161
3:173767354:T:G	50	98	0.9	0.01471
3:173767581:C:T	50	98	0.98	0.4386
3:173767960:G:C	50	100	1	0.01398
3:173768673:C:T	50	100	0.98	0.2393
3:173768945:G:T	49	95.9	0.97	0.4343
3:173769007:C:T	50	96	0.91	0.01471
3:173769254:G:A	50	100	0.98	0.2378
3:173769343:C:G	50	100	0.98	0.2375
3:173769372:T:C	50	98	0.97	0.1069
3:173769465:C:T	50	100	0.99	0.01017
3:173769533:G:A	50	100	0.98	0.2602
3:173770347:C:A	50	98	0.96	0.4267
3:173770385:C:G	50	98	0.96	0.4582
3:173770460:G:A	50	100	0.95	0.02142
3:173771008:C:T	50	100	0.88	0.08569
3:173771664:C:T	50	100	0.97	0.4223
3:173772238:A:G	50	100	0.98	0.4221
3:173772702:A:G	50	100	0.99	0.02378
3:173772733:G:A	50	98	0.94	0.03613
3:173773606:T:C	50	100	0.98	0.3253
3:173775068:A:C	50	100	0.92	0.09877
3:173775148:G:A	50	98	0.67	0.04902
3:173776512:G:A	50	98	1	0.2721
3:173776672:G:C	50	100	0.98	0.09568
3:173776713:G:A	50	100	0.91	0.02469
3:173776819:C:T	50	98	1	0.2326
3:173776892:A:G	50	100	1	0.2534
3:173777230:G:A	50	100	0.99	0.2881
3:173777312:C:T	50	98	0.96	0.04412
3:173777505:C:T	50	98	1	0.2318
3:173777643:A:G	50	98	0.99	0.03631
3:173777709:G:A	50	100	0.98	0.4178
3:173777761:T:G	49	98	0.99	0.0492
3:173778073:G:C	50	100	0.94	0.02052
3:173778163:A:T	50	100	0.7	0.01797
3:173778515:T:A	50	100	1	0.2656
3:173778811:A:G	50	98	1	0.2264
3:173778906:A:G	50	100	0.97	0.03504
3:173779115:A:C	50	98	0.99	0.0345
3:173779137:A:G	50	100	1	0.1808
3:173779509:C:T	50	100	0.99	0.4272
3:173779542:A:G	50	100	1	0.2527
3:173779717:T:A	50	100	1	0.2845
3:173780878:A:G	50	100	1	0.02106
3:173780978:A:G	49	100	0.99	0.2594
3:173781280:A:C	50	100	1	0.2631
3:173781947:A:G	50	100	0.97	0.04067
3:173782238:A:G	50	100	0.98	0.04067
3:173782415:A:G	50	100	0.98	0.04067
3:173782469:G:A	50	100	0.99	0.2224
3:173782781:A:G	50	100	1	0.366
3:173782809:T:C	50	100	0.99	0.1812
3:173782978:T:C	50	100	0.98	0.04103
3:173783402:C:G	50	98	1	0.3715
3:173783437:A:G	50	100	1	0.1812
3:173784042:T:C	50	100	0.68	0.02324
3:173784102:C:T	50	100	1	0.1814
3:173784275:T:C	50	100	0.99	0.04085
3:173785008:T:G	50	100	0.98	0.05628
3:173785098:C:G	50	100	1	0.04049
3:173785248:A:T	50	98	0.8	0.02469
3:173785553:G:A	50	100	1	0.05265
3:173785656:A:G	50	100	1	0.1438
3:173785803:C:T	50	100	1	0.1427
3:173786138:T:A	50	100	1	0.03613
3:173786165:T:G	50	100	1	0.1431
3:173786183:T:C	50	100	1	0.1427
3:173786254:A:G	50	100	1	0.01598
3:173786301:T:C	50	100	1	0.1434
3:173786357:G:A	50	100	1	0.1792
3:173786388:T:C	50	100	1	0.1432
3:173786495:G:A	50	100	1	0.03613
3:173787042:C:A	50	100	1	0.05029
3:173787059:A:G	50	100	1	0.05465
3:173787098:A:C	50	100	1	0.05047
3:173787262:T:C	50	100	1	0.05029
3:173787718:A:G	50	100	1	0.02469
3:173787743:G:A	50	98	0.92	0.02524
3:173788354:C:A	50	100	1	0.09477
3:173788736:A:G	50	100	0.99	0.1934
3:173788935:C:T	50	100	0.98	0.3784
3:173789082:C:A	50	98	0.93	0.03667
3:173789268:T:G	50	100	0.99	0.09731
3:173789311:A:G	50	100	0.99	0.09477
3:173789550:T:A	50	100	1	0.3183
3:173789605:T:C	50	100	1	0.3188
3:173789954:T:C	50	100	0.99	0.1714
3:173790251:C:T	50	100	0.99	0.04956
3:173790326:G:A	50	100	1	0.3771
3:173790407:A:G	50	100	0.99	0.04666
3:173790645:A:T	50	98	1	0.3304
3:173790932:A:G	50	98	1	0.3638
3:173791802:T:C	50	100	1	0.181
3:173791936:G:T	50	100	1	0.03577
3:173792339:A:G	50	98	1	0.3618
3:173792479:T:C	50	100	1	0.2259
3:173792618:C:T	50	100	0.99	0.02052
3:173792737:A:G	50	98	1	0.354
3:173792942:T:C	50	100	1	0.226
3:173793502:G:A	50	98	1	0.3822
3:173793634:T:G	50	98	1	0.1478
3:173793676:C:A	50	100	1	0.04684
3:173793799:A:G	50	100	1	0.2338
3:173793928:T:C	50	100	1	0.2337
3:173794085:C:T	50	100	0.95	0.02033
3:173794164:A:G	50	100	1	0.1814
3:173794343:T:C	50	100	1	0.04884
3:173794407:T:C	50	100	1	0.226
3:173794755:A:T	50	100	1	0.1814
3:173794816:A:G	50	100	0.99	0.03922
3:173794908:G:A	50	98	1	0.3319
3:173795222:G:A	50	98	0.75	0.02106
3:173795631:G:A	50	100	1	0.1823
3:173795732:T:G	50	98	1	0.0906
3:173796429:A:G	50	100	1	0.2275
3:173796612:T:C	50	100	1	0.04648
3:173796791:G:A	50	98	1	0.08951
3:173796868:C:T	50	98	1	0.08951
3:173797092:T:C	50	96	1	0.07044
3:173797115:C:T	50	100	1	0.1832
3:173797696:C:A	50	94	0.96	0.08588
3:173797699:C:A	50	94	0.92	0.2456
3:173797702:A:G	50	100	1	0.01834
3:173797715:A:G	50	100	1	0.3571
3:173797940:G:A	50	98	0.91	0.01489
3:173798058:C:T	50	100	1	0.02796
3:173798805:C:T	50	100	1	0.0167
3:173798936:A:G	50	98	1	0.1948
3:173799517:G:A	50	100	1	0.06972
3:173799730:G:A	50	100	1	0.06972
3:173800442:G:A	50	100	0.99	0.01834
3:173800530:A:C	50	98	1	0.3544
3:173800774:A:G	50	100	1	0.02052
3:173801473:T:G	50	100	0.99	0.0541
3:173801541:A:C	50	100	1	0.02778
3:173802028:A:G	50	98	0.96	0.09731
3:173802221:G:A	50	100	1	0.08351
3:173802371:T:C	50	100	1	0.02778
3:173802532:A:G	50	100	1	0.04829
3:173802573:A:G	50	100	1	0.04847
3:173802788:C:G	49	100	1	0.04829
3:173802801:C:A	50	98	0.93	0.02524
3:173802880:T:C	50	100	0.99	0.04829
3:173803181:G:T	50	100	1	0.01144
3:173803425:A:C	50	100	1	0.03613
3:173803434:C:G	50	100	1	0.03613
3:173803785:A:G	50	100	1	0.02669
3:173803961:T:G	50	100	1	0.3578
3:173804307:G:A	50	98	1	0.3709
3:173804315:G:A	50	100	1	0.0345
3:173804490:C:T	50	100	1	0.02887
3:173804564:A:C	50	100	1	0.02052
3:173804718:A:G	50	100	1	0.1064
3:173804892:A:G	50	100	1	0.02687
3:173804944:T:G	50	100	1	0.4107
3:173805008:G:A	50	100	1	0.0118
3:173805072:G:C	50	100	1	0.01489
3:173805094:C:A	50	100	1	0.01906
3:173805117:A:G	50	100	1	0.07734
3:173805453:A:T	50	100	1	0.01888
3:173805468:G:A	50	100	1	0.01906
3:173806246:A:C	50	100	1	0.02887
3:173806265:C:T	50	100	0.97	0.01198
3:173806908:T:C	50	100	1	0.02052
3:173807110:A:G	50	100	1	0.3998
3:173807167:A:G	50	100	1	0.02288
3:173807609:A:G	50	100	0.98	0.01743
3:173807941:G:T	50	100	1	0.197
3:173807978:A:G	49	100	1	0.3667
3:173808124:A:G	50	100	0.99	0.0443
3:173808194:G:A	50	100	1	0.3696
3:173809595:G:C	50	100	1	0.1961
3:173810171:T:G	50	100	1	0.02814
3:173810406:A:G	50	100	0.99	0.4192
3:173810592:G:A	50	100	0.96	0.01961
3:173810693:A:C	50	100	1	0.01906
3:173811775:A:G	50	100	1	0.02705
3:173812046:A:C	50	100	1	0.02687
3:173812176:G:A	50	100	1	0.02669
3:173812284:T:A	50	100	1	0.02669
3:173812340:A:G	50	100	1	0.01598
3:173812435:G:C	50	100	1	0.3882
3:173812515:C:G	50	100	1	0.02179
3:173812730:G:A	50	100	1	0.08333
3:173812797:T:A	49	98	1	0.02687
3:173812927:C:A	50	100	1	0.07752
3:173812929:C:A	50	100	1	0.1984
3:173812967:A:T	50	100	1	0.386
3:173813070:A:G	50	100	1	0.1959
3:173813338:G:T	50	100	1	0.02669
3:173813439:A:G	50	100	1	0.1966
3:173813562:C:T	50	100	1	0.02687
3:173814130:G:C	50	100	1	0.02669
3:173814345:C:T	50	100	1	0.02651
3:173814537:G:A	50	100	1	0.02651
3:173814733:T:G	50	100	1	0.1954
3:173814736:A:T	50	100	1	0.02651
3:173814746:A:G	50	100	0.96	0.01289
3:173814924:T:A	50	100	1	0.03758
3:173815077:G:A	50	100	1	0.1069
3:173815397:G:A	50	100	0.99	0.06046
3:173815767:G:A	50	100	1	0.2518
3:173816287:C:A	50	100	1	0.2347
3:173816610:G:T	50	100	1	0.1963
3:173816796:G:T	50	100	0.98	0.01198
3:173816861:A:G	50	100	1	0.2346
3:173817057:A:C	50	100	0.99	0.03976
3:173817229:A:G	50	100	1	0.02233
3:173817360:T:G	50	100	0.77	0.01743
3:173817712:A:G	50	100	1	0.1549
3:173818012:G:C	50	96	0.79	0.06972
3:173819528:A:G	50	98	0.92	0.02578
3:173819624:C:T	50	100	0.97	0.1138
3:173819851:C:T	50	100	1	0.1957
3:173820131:A:G	50	100	0.98	0.3411
3:173820187:A:C	49	100	0.99	0.1068
3:173820191:A:C	48	75	0.76	0.04412
3:173820192:A:C	49	79.6	0.94	0.3807
3:173820194:A:C	49	100	0.99	0.1068
3:173820757:C:T	50	100	1	0.07771
3:173820863:G:C	50	100	1	0.1832
3:173821392:A:G	50	100	0.92	0.02832
3:173821483:T:G	50	100	1	0.1825
3:173821656:A:G	50	100	1	0.1191
3:173821670:G:A	50	100	1	0.1189
3:173821827:G:A	50	100	0.94	0.02832
3:173821971:T:G	50	100	1	0.1826
3:173822217:A:G	50	100	1	0.0285
3:173822247:T:C	50	100	1	0.1826
3:173822284:C:G	50	100	0.87	0.0394
3:173822316:C:T	50	100	1	0.01743
3:173822341:C:T	50	100	1	0.3885
3:173822424:C:T	50	100	0.89	0.02288
3:173823104:G:T	50	100	1	0.1826
3:173823441:T:C	50	100	1	0.3489
3:173823530:A:G	50	100	1	0.1941
3:173823678:A:G	50	100	0.95	0.02941
3:173823738:A:C	50	100	1	0.1943
3:173823995:A:G	50	100	1	0.0285
3:173824198:T:C	50	100	0.99	0.01634
3:173824235:G:T	50	100	0.86	0.03922
3:173824498:C:T	50	100	1	0.1153
3:173824983:G:A	50	100	1	0.02832
3:173825445:C:A	50	100	1	0.3733
3:173825507:G:A	50	100	0.99	0.1057
3:173825661:C:T	50	100	1	0.2213
3:173826465:C:T	50	98	1	0.3947
3:173826466:G:A	50	100	0.99	0.02814
3:173827022:A:G	50	98	1	0.3736
3:173827096:A:G	50	100	1	0.2328
3:173827328:C:G	50	100	1	0.2197
3:173827732:A:G	50	100	1	0.1596
3:173827826:A:T	50	90	0.9	0.358
3:173827957:C:A	50	100	1	0.1093
3:173828455:G:C	50	100	1	0.02633
3:173828866:A:G	50	100	1	0.1823
3:173828868:C:A	50	100	1	0.1538
3:173829342:G:C	50	100	0.79	0.065
3:173829438:A:G	50	100	1	0.01561
3:173829556:G:A	50	92	1	0.3606
3:173829817:A:G	50	100	1	0.01416
3:173830017:A:G	50	80	0.95	0.2004
3:173830138:T:G	50	100	1	0.183
3:173830245:A:T	50	100	0.96	0.1623
3:173830458:G:A	50	100	1	0.1828
3:173832060:C:T	50	100	1	0.3275
3:173832105:C:T	50	100	0.99	0.1162
3:173832106:G:A	50	94	0.89	0.05447
3:173832130:A:C	50	76	0.98	0.3633
3:173832140:A:C	50	100	0.99	0.1325
3:173832244:A:G	50	100	1	0.1823
3:173832416:T:C	50	100	1	0.3045
3:173832764:A:G	49	100	0.95	0.02796
3:173832906:G:T	50	100	0.99	0.14
3:173832914:T:C	50	100	0.99	0.1398
3:173833485:G:A	50	100	0.99	0.1398
3:173833665:T:C	50	100	1	0.1819
3:173833745:C:T	50	100	1	0.3355
3:173833919:A:G	50	100	1	0.3317
3:173834520:A:G	50	100	0.99	0.02269
3:173834670:C:G	50	100	0.99	0.08079
3:173834992:A:C	50	100	1	0.2613
3:173835131:A:T	50	100	1	0.2801
3:173835218:A:G	49	100	1	0.3295
3:173835469:T:C	50	98	1	0.3371
3:173835485:A:G	50	100	1	0.2052
3:173835868:T:C	50	100	1	0.01144
3:173835947:C:T	50	100	1	0.282
3:173835993:G:T	50	100	1	0.2941
3:173836298:A:G	49	100	1	0.2872
3:173836424:A:C	50	100	1	0.2676
3:173836941:A:G	50	100	0.99	0.01634
3:173837308:G:T	50	100	1	0.2636
3:173837426:G:T	50	98	1	0.03086
3:173837553:T:C	50	100	1	0.2669
3:173838351:G:A	50	98	0.98	0.07317
3:173838437:A:T	50	100	1	0.01344
3:173838647:G:A	50	100	0.98	0.04702
3:173838678:A:T	50	100	1	0.2426
3:173838987:A:G	50	100	1	0.2426
3:173839055:A:G	49	100	0.99	0.1897
3:173839272:A:T	50	98	0.99	0.3693
3:173839525:C:T	50	100	0.99	0.0285
3:173839572:G:A	50	98	0.94	0.03214
3:173839664:A:G	50	100	1	0.1979
3:173839673:T:G	50	100	1	0.1979
3:173839769:A:G	50	98	0.93	0.03105
3:173839896:C:G	50	98	0.94	0.08079
3:173840047:C:T	50	100	1	0.1943
3:173840521:A:G	50	100	0.97	0.1129
3:173840654:C:T	50	98	0.93	0.07752
3:173841262:T:G	50	100	0.97	0.04775
3:173841294:G:A	50	100	0.97	0.1146
3:173841761:G:C	50	96	0.97	0.4027
3:173841783:A:C	50	100	0.98	0.04938
3:173842039:A:G	50	98	0.91	0.08842
3:173842103:T:G	50	100	1	0.01198
3:173842172:C:G	50	96	0.93	0.09205
3:173842393:T:C	50	98	0.98	0.2081
3:173842575:C:T	50	100	0.91	0.01325
3:173842587:T:C	50	98	0.96	0.4036
3:173843040:A:C	50	100	1	0.01688
3:173843476:T:C	50	100	0.95	0.02433
3:173843538:G:C	50	100	0.98	0.2324
3:173843616:T:C	50	98	0.95	0.2041
3:173843640:T:G	50	100	0.74	0.01144
3:173844846:T:C	50	98	0.98	0.2001
3:173845225:A:G	50	100	1	0.02578
3:173845859:T:C	50	100	0.96	0.02705
3:173845873:T:G	50	100	0.98	0.1333
3:173845877:G:A	50	100	1	0.02542
3:173845888:A:G	50	100	0.98	0.05828
3:173845902:C:A	50	100	0.98	0.1405
3:173846004:C:A	50	98	0.98	0.4586
3:173846146:A:G	50	98	0.98	0.2008
3:173846306:G:A	50	100	0.97	0.0532
3:173846334:G:T	50	100	0.98	0.1409
3:173846340:T:A	50	100	0.98	0.1436
3:173846720:T:G	50	100	1	0.0256
3:173846937:A:G	50	100	0.98	0.1487
3:173847002:T:A	50	100	0.94	0.05338
3:173847329:A:G	50	96	0.97	0.469
3:173847690:G:A	50	100	0.9	0.01362
3:173847918:T:A	50	100	0.99	0.04176
3:173848255:G:C	50	100	0.98	0.152
3:173849546:A:G	50	98	0.88	0.04212
3:173849784:G:C	50	100	0.96	0.1581
3:173850128:G:A	50	100	0.95	0.02687
3:173850259:G:A	50	100	0.97	0.063
3:173850336:A:G	50	100	0.97	0.05828
3:173850584:A:G	50	100	0.95	0.02723
3:173850941:T:C	50	90	0.96	0.06845
3:173851068:A:T	50	96	0.97	0.2569
3:173851372:G:A	50	96	0.98	0.2709
3:173851910:T:C	50	100	0.99	0.0207
3:173851955:T:C	50	100	1	0.01162
3:173852083:G:A	50	100	1	0.01198
3:173852162:C:A	49	100	0.98	0.1747
3:173852165:G:C	49	100	0.98	0.1756
3:173852225:G:A	48	91.7	0.88	0.1668
3:173852335:A:G	47	87.2	0.99	0.2444
3:173852397:T:A	48	93.8	0.99	0.4913
3:173852517:C:A	50	100	1	0.2787
3:173852712:A:C	50	100	1	0.01126
3:173852896:T:C	50	100	0.99	0.01834
3:173853735:A:G	50	100	1	0.01035
3:173853738:T:C	50	100	0.99	0.2642
3:173853888:A:G	50	100	0.99	0.2469
3:173854261:A:G	50	100	0.99	0.4955
3:173854270:G:T	50	98	0.99	0.04394
3:173854466:G:T	50	100	1	0.2589
3:173854566:T:A	50	100	1	0.04085
3:173854624:A:G	50	100	0.98	0.04357
3:173854649:C:T	50	100	1	0.2562
3:173854832:G:T	50	100	1	0.2567
3:173855032:G:A	50	100	1	0.02324
3:173855575:T:G	50	100	1	0.2809
3:173856052:G:A	50	100	0.99	0.2547
3:173856117:G:A	50	100	1	0.3054
3:173856201:C:T	50	98	0.99	0.4913
3:173856290:A:G	50	100	0.98	0.05138
3:173856473:A:G	50	100	0.92	0.01906
3:173856653:G:A	50	100	0.98	0.0256
3:173856727:T:C	50	100	1	0.2794
3:173856974:T:C	50	100	1	0.02451
3:173857020:T:A	49	100	1	0.01707
3:173857626:C:T	50	100	1	0.04031
3:173858148:C:T	50	100	1	0.01126
3:173858870:C:T	50	100	0.96	0.01216
3:173858895:G:A	50	100	1	0.01779
3:173859472:C:T	50	98	0.93	0.1184
3:173860222:T:C	50	100	0.96	0.02288
3:173860676:A:C	50	100	1	0.01834
3:173861003:T:G	50	100	1	0.01834
3:173861556:G:A	47	97.9	0.99	0.01216
3:173861808:G:T	50	100	0.97	0.01924
3:173862527:A:G	49	100	0.97	0.02342
3:173863017:C:G	50	100	1	0.01126
3:173863412:A:G	50	98	0.94	0.06899
3:173863762:C:T	50	100	1	0.01198
3:173864303:G:A	50	100	1	0.01652
3:173864880:G:A	50	100	1	0.0138
3:173865014:G:A	50	100	1	0.1109
3:173866518:G:A	50	100	0.96	0.02832
3:173867074:A:G	50	100	1	0.01162
3:173867463:A:G	50	100	1	0.01834
3:173870119:A:T	50	96	0.87	0.06718
3:173870447:C:A	50	98	1	0.02251
3:173870478:C:T	50	98	1	0.1619
3:173871350:A:G	50	100	0.99	0.25
3:173871419:A:T	50	100	0.99	0.2734
3:173872037:G:A	50	100	0.99	0.2502
3:173872071:A:G	50	94	0.99	0.4572
3:173872176:G:A	50	100	0.96	0.01162
3:173872305:T:C	50	100	0.99	0.2564
3:173872703:C:A	50	98	1	0.1124
3:173873514:A:G	50	100	0.99	0.03631
3:173873979:A:T	50	98	1	0.02052
3:173874516:A:G	50	100	1	0.04394
3:173874841:G:A	50	100	1	0.01725
3:173875316:C:G	50	100	1	0.01725
3:173875677:G:T	50	100	1	0.01725
3:173876300:C:T	50	98	1	0.02251
3:173877194:G:T	50	100	1	0.24
3:173877208:T:C	50	100	0.98	0.01471
3:173877697:C:A	50	100	1	0.0118
3:173878073:G:A	50	98	0.86	0.01289
3:173878243:G:T	50	100	1	0.01198
3:173878819:T:C	50	98	0.94	0.02251
3:173878821:G:C	50	100	1	0.02433
3:173878864:G:A	50	100	1	0.01107
3:173878896:T:C	50	100	1	0.01325
3:173879106:G:A	50	100	1	0.01325
3:173879154:C:A	50	100	0.92	0.01725
3:173879522:A:C	50	100	1	0.01344
3:173879638:G:T	50	96	0.97	0.01761
3:173879925:A:G	50	100	1	0.01325
3:173880084:A:C	50	100	1	0.01362
3:173880113:C:T	50	100	1	0.01325
3:173880321:G:T	50	100	1	0.01725
3:173881261:G:A	50	100	0.97	0.01216
3:173881319:A:G	49	100	1	0.01688
3:173881581:C:T	50	98	0.98	0.02378
3:173881674:C:T	50	100	1	0.2402
3:173882347:G:A	50	100	1	0.01688
3:173882565:A:G	50	98	1	0.01761
3:173882730:A:G	50	100	0.94	0.02269
3:173882804:A:C	50	100	1	0.04339
3:173882895:T:C	50	98	0.9	0.01107
3:173883525:C:A	50	96	0.92	0.01743
3:173883769:C:T	50	100	1	0.01325
3:173883851:T:G	50	100	1	0.01325
3:173884048:C:T	50	100	1	0.01325
3:173884148:T:C	50	100	1	0.01325
3:173884347:G:A	50	100	1	0.01325
3:173884363:G:A	50	100	1	0.01307
3:173884738:A:G	50	100	1	0.4929
3:173885241:G:A	50	100	1	0.2505
3:173885242:C:T	50	100	1	0.01688
3:173885904:C:A	50	100	1	0.01344
3:173885953:T:C	50	98	1	0.1267
3:173886032:G:A	50	100	1	0.01325
3:173886120:C:A	50	100	1	0.01325
3:173886543:T:C	50	100	0.99	0.2758
3:173888036:C:T	50	100	1	0.03413
3:173888145:T:G	50	100	1	0.01471
3:173889143:C:T	50	100	1	0.01325
3:173889290:G:A	50	100	1	0.01725
3:173889415:A:G	50	98	1	0.02269
3:173889847:T:C	50	100	1	0.01688
3:173889977:G:A	50	100	1	0.01144
3:173890253:G:T	50	100	1	0.01725
3:173890326:C:A	50	96	1	0.1176
3:173890699:A:G	50	98	0.92	0.04012
3:173891313:C:T	50	100	1	0.01325
3:173891558:C:A	49	100	1	0.02796
3:173891834:A:C	50	100	1	0.04484
3:173891884:A:G	49	100	1	0.01852
3:173892214:T:C	50	100	1	0.01089
3:173892942:C:T	50	100	1	0.01325
3:173893091:G:C	50	100	1	0.01325
3:173893131:G:A	50	100	1	0.01362
3:173893590:T:C	50	100	1	0.01688
3:173893611:A:G	50	100	1	0.01688
3:173894365:C:T	50	100	1	0.01325
3:173894411:A:G	50	100	0.87	0.05792
3:173895037:G:C	50	100	1	0.04557
3:173895079:G:C	50	100	1	0.01688
3:173895439:G:T	50	100	1	0.01688
3:173896685:G:A	50	96	1	0.154
3:173897346:A:C	50	100	0.99	0.2515
3:173897900:A:T	50	100	1	0.03922
3:173897952:G:A	50	100	1	0.03903
3:173898265:G:C	50	100	1	0.04448
3:173900635:G:A	50	98	1	0.02306
3:173900674:G:A	50	100	1	0.04884
3:173900947:T:C	50	100	1	0.01471
3:173901364:T:G	47	76.6	0.79	0.2752
3:173901368:G:T	49	100	0.99	0.02669
3:173901370:G:T	49	100	0.95	0.04521
3:173901372:T:G	46	87	0.78	0.2055
3:173901374:T:G	46	87	0.85	0.2197
3:173901376:T:G	46	87	0.82	0.1997
3:173901467:T:C	50	100	0.99	0.2502
3:173901559:C:T	50	98	0.99	0.116
3:173901771:A:G	50	100	1	0.03667
3:173902149:C:T	50	100	1	0.01561
3:173902220:A:G	50	98	0.99	0.1166
3:173902500:G:A	50	100	0.84	0.01561
3:173902686:G:T	50	100	1	0.0276
3:173903313:A:G	50	100	1	0.04031
3:173904442:G:A	50	100	1	0.01561
3:173904496:G:A	50	98	0.86	0.02705
3:173904508:G:T	50	100	0.99	0.04575
3:173905131:C:A	50	100	1	0.0158
3:173905293:G:T	50	98	1	0.01761
3:173905343:G:A	50	98	0.99	0.4966
3:173906539:T:C	50	100	0.73	0.01489
3:173906884:A:C	50	100	0.99	0.01834
3:173907107:A:C	50	100	1	0.01271
3:173907742:C:T	50	100	0.96	0.01307
3:173907745:C:T	50	98	0.79	0.01906
3:173907910:G:A	49	95.9	0.98	0.2306
3:173907962:C:T	50	100	1	0.01271
3:173907965:A:G	50	98	1	0.01398
3:173908012:G:A	50	98	1	0.01743
3:173908403:C:T	50	96	0.99	0.1574
3:173908460:G:A	50	96	0.98	0.3844
3:173908737:C:T	50	100	0.98	0.04394
3:173909141:T:C	50	98	1	0.02633
3:173909765:A:G	50	100	0.98	0.04757
3:173909819:C:T	50	96	0.99	0.1761
3:173909827:T:C	50	100	0.99	0.2511
3:173909956:G:C	50	96	0.99	0.1741
3:173910762:A:G	50	100	0.98	0.0305
3:173910769:G:T	50	100	0.99	0.1218
3:173910979:C:T	50	100	0.99	0.1222
3:173911473:A:T	50	100	0.94	0.0354
3:173912622:A:C	50	100	0.74	0.02197
3:173913609:C:A	50	100	1	0.01834
3:173913662:C:A	50	100	0.92	0.0118
3:173914415:G:A	50	100	0.98	0.01834
3:173914558:T:C	49	100	0.87	0.01979
3:173915081:G:T	50	100	1	0.2397
3:173915101:C:T	50	100	0.99	0.05428
3:173915199:C:T	50	98	0.99	0.189
3:173915257:G:C	50	100	0.97	0.01797
3:173915628:C:T	50	100	0.99	0.0541
3:173915631:C:T	50	98	0.99	0.04212
3:173915781:C:T	50	98	1	0.2462
3:173916172:C:T	50	100	0.99	0.0541
3:173916302:C:G	50	98	0.99	0.2097
3:173916605:C:T	50	98	0.99	0.2914
3:173916744:T:C	50	98	0.99	0.2841
3:173917296:C:T	50	100	1	0.03667
3:173918464:A:G	50	98	0.98	0.193
3:173918704:A:G	45	86.7	0.84	0.04176
3:173919560:G:A	50	100	1	0.0532
3:173919587:A:G	50	100	0.99	0.03813
3:173919601:A:C	50	96	0.98	0.1935
3:173919678:G:A	50	100	1	0.0532
3:173920106:G:C	50	100	0.97	0.1943
3:173920600:T:C	50	100	1	0.01017
3:173920813:T:G	50	100	0.98	0.2576
3:173921124:G:A	50	100	1	0.01107
3:173921434:G:C	50	100	1	0.01688
3:173921668:C:A	50	100	1	0.01307
3:173921797:A:G	50	100	1	0.01852
3:173922225:G:A	50	100	1	0.0463
3:173922327:A:G	50	100	0.95	0.02633
3:173922825:G:A	50	100	1	0.06463
3:173923114:G:A	50	98	0.99	0.1416
3:173923571:A:G	50	98	0.99	0.2593
3:173923585:A:G	50	98	0.99	0.2593
3:173923627:C:T	50	100	1	0.01235
3:173924634:T:A	50	100	0.97	0.04321
3:173924687:T:A	50	100	1	0.1031
3:173924825:A:T	50	100	0.99	0.1472
3:173924861:T:C	50	100	1	0.0285
3:173925192:G:A	50	100	1	0.1029
3:173925484:A:G	50	100	1	0.04248
3:173925603:T:C	50	100	1	0.1031
3:173925955:C:T	50	100	1	0.1028
3:173926338:C:T	50	100	1	0.05047
3:173926510:C:G	50	100	1	0.05211
3:173926695:C:T	50	100	1	0.09786
3:173926758:C:G	50	100	0.98	0.01725
3:173927264:A:G	50	100	0.99	0.05229
3:173927839:C:G	50	100	0.94	0.2191
3:173929122:A:G	50	100	0.99	0.2137
3:173929160:A:G	50	100	0.99	0.2137
3:173929814:T:C	50	100	1	0.2887
3:173929846:G:A	50	96	1	0.2304
3:173929878:G:A	50	100	1	0.2309
3:173930610:G:T	50	100	1	0.04339
3:173930675:A:T	50	100	0.85	0.01507
3:173930709:G:A	50	96	0.93	0.04739
3:173931201:G:A	50	98	0.99	0.2297
3:173931364:C:A	50	98	1	0.2217
3:173931379:G:A	50	100	0.82	0.01616
3:173932227:C:T	50	100	0.97	0.01761
3:173932835:G:T	50	100	1	0.04375
3:173933593:C:T	50	100	0.97	0.01779
3:173933836:A:C	50	100	0.99	0.2898
3:173934124:T:G	50	100	0.99	0.2349
3:173934551:A:G	50	100	1	0.01344
3:173935622:A:T	50	98	0.95	0.02052
3:173935624:T:A	49	87.8	0.92	0.1765
3:173935635:C:T	50	96	0.91	0.07208
3:173935784:A:G	50	100	1	0.04975
3:173936145:C:A	50	100	1	0.03922
3:173936333:A:G	50	100	1	0.01507
3:173936534:C:T	50	100	0.92	0.09695
3:173936862:G:A	50	98	0.99	0.2081
3:173937128:G:A	50	100	1	0.04357
3:173937336:G:A	50	100	0.9	0.01634
3:173937430:T:G	50	100	1	0.2821
3:173937737:C:T	50	98	1	0.2751
3:173938269:G:A	50	98	0.99	0.1966
3:173939028:G:C	50	100	1	0.2344
3:173939286:C:G	50	100	1	0.02887
3:173939322:T:A	50	100	1	0.01035
3:173939434:T:C	50	100	1	0.2821
3:173939764:A:T	50	100	1	0.2825
3:173940130:C:T	49	98	1	0.02796
3:173940501:C:G	50	100	0.99	0.2711
3:173940697:A:G	50	100	1	0.04975
3:173940807:C:T	50	100	0.99	0.1995
3:173941035:C:T	50	100	0.99	0.2602
3:173941176:A:G	50	96	1	0.2184
3:173941300:A:G	50	100	0.99	0.2003
3:173941307:C:T	50	100	0.99	0.2741
3:173941567:C:A	50	100	1	0.04847
3:173942109:G:T	50	94	0.87	0.07553
3:173942241:C:T	50	100	1	0.1984
3:173942411:C:A	50	100	1	0.2763
3:173943239:T:A	50	100	1	0.276
3:173943387:A:G	50	100	1	0.199
3:173943436:C:T	50	100	0.8	0.01943
3:173943494:C:T	50	100	1	0.04866
3:173943496:G:A	50	100	1	0.2885
3:173943537:C:G	50	100	1	0.2164
3:173943545:G:C	50	100	1	0.276
3:173944190:A:G	50	98	1	0.04902
3:173944304:T:A	50	100	1	0.2284
3:173944498:T:A	50	100	1	0.2282
3:173944743:T:G	50	100	1	0.1737
3:173945663:A:G	50	100	1	0.1296
3:173945942:G:T	50	100	0.99	0.2569
3:173946367:G:T	50	100	0.99	0.2291
3:173946815:C:G	50	100	0.99	0.05919
3:173947887:T:G	50	100	0.94	0.02651
3:173948831:A:G	50	100	1	0.01816
3:173949176:C:T	50	100	1	0.2229
3:173949496:T:C	50	100	1	0.2284
3:173950538:T:C	50	100	1	0.2565
3:173950658:C:A	50	100	1	0.02959
3:173950750:G:A	50	100	0.94	0.04648
3:173950969:C:T	50	96	1	0.01852
3:173951761:G:A	50	100	0.99	0.2053
3:173951775:T:C	50	100	0.97	0.0236
3:173952077:G:C	50	100	0.98	0.02269
3:173953542:C:T	50	100	0.99	0.0236
3:173953546:C:T	50	100	0.99	0.0236
3:173953558:C:T	50	100	1	0.0236
3:173953875:T:C	50	98	0.81	0.01452
3:173955082:A:T	50	100	0.94	0.01507
3:173956511:A:C	50	100	0.99	0.0236
3:173956687:T:C	50	100	0.99	0.02832
3:173957267:G:A	50	100	0.99	0.2692
3:173957590:T:A	50	100	1	0.07861
3:173958157:T:C	50	100	0.98	0.0236
3:173958902:G:A	50	100	0.96	0.01525
3:173959077:G:A	50	100	0.98	0.08533
3:173959179:C:T	50	100	1	0.02269
3:173959532:C:A	50	100	0.96	0.01525
3:173960667:A:G	50	100	0.98	0.142
3:173960996:T:C	50	100	0.99	0.2044
3:173961150:G:A	50	100	0.98	0.2335
3:173961911:A:G	50	100	0.9	0.02197
3:173962048:T:A	50	100	0.96	0.1229
3:173962266:A:G	50	100	0.98	0.01634
3:173962319:T:C	50	100	0.94	0.01797
3:173962823:A:C	50	100	0.99	0.0236
3:173963462:G:A	50	98	0.9	0.03504
3:173963472:C:G	50	100	0.97	0.0256
3:173964050:G:C	50	100	0.99	0.1598
3:173964116:T:C	50	100	0.96	0.2558
3:173964203:T:G	50	98	0.99	0.04593
3:173964390:C:T	50	100	0.98	0.01216
3:173964680:C:T	50	100	1	0.01634
3:173965096:T:G	50	100	0.98	0.06481
3:173965302:A:T	50	100	0.98	0.06409
3:173965813:A:C	50	100	1	0.01416
3:173965844:G:A	50	98	0.86	0.02233
3:173966001:G:C	50	100	0.99	0.2838
3:173966122:G:A	50	100	0.99	0.02578
3:173966128:A:G	50	100	0.99	0.02723
3:173967053:G:A	50	100	1	0.02487
3:173967200:G:A	50	100	0.99	0.289
3:173967266:G:C	50	100	0.99	0.1324
3:173967718:T:G	50	100	1	0.02778
3:173967987:C:T	50	100	1	0.02487
3:173968133:G:A	50	100	0.99	0.3077
3:173968195:T:C	50	100	0.99	0.0532
3:173968279:A:C	50	100	1	0.01779
3:173968650:C:T	50	100	0.92	0.01071
3:173968663:C:A	49	100	0.98	0.1267
3:173968823:T:G	50	100	1	0.02487
3:173968902:T:C	50	100	0.96	0.2511
3:173969090:C:T	50	100	1	0.02487
3:173969522:T:C	50	100	1	0.02487
3:173969536:A:G	50	100	1	0.02487
3:173969937:A:G	50	100	0.98	0.01235
3:173970867:G:A	50	100	1	0.02596
3:173971578:A:C	50	100	1	0.02578
3:173971989:C:T	50	100	0.98	0.2899
3:173972312:A:G	50	100	1	0.02469
3:173972608:T:A	50	100	0.94	0.01216
3:173974696:T:C	50	100	1	0.0138
3:173977746:C:T	50	100	1	0.01416
3:173978836:A:T	42	95.2	0.96	0.1298
3:173979314:G:A	50	100	0.95	0.01216
3:173979918:C:T	50	98	0.96	0.443
3:173980523:A:G	50	98	0.97	0.02342
3:173981511:A:G	50	100	1	0.01761
3:173981729:A:T	50	100	1	0.01144
3:173982196:C:T	50	98	0.99	0.1394
3:173983225:C:T	50	100	0.99	0.1262
3:173983397:G:A	50	100	1	0.02179
3:173984495:G:T	50	98	0.97	0.02306
3:173984496:T:A	50	98	0.93	0.02288
3:173984497:C:A	50	98	0.97	0.02306
3:173987819:G:C	50	100	0.96	0.02887
3:173987829:A:G	50	100	0.98	0.2264
3:173988654:G:A	50	100	1	0.01253
3:173989017:G:C	50	98	0.96	0.05628
3:173989787:T:A	50	100	0.99	0.272
3:173989993:T:C	50	100	0.93	0.02142
3:173990743:G:A	50	100	1	0.1275
3:173991802:G:T	50	98	0.93	0.02088
3:173992501:T:G	50	100	0.94	0.0158
3:173992905:C:T	50	100	1	0.2723
3:173994489:A:G	48	97.9	0.97	0.01253
3:173994773:A:G	50	100	1	0.02941
3:173994903:A:G	50	100	1	0.0748
3:173995509:G:A	50	100	1	0.132
3:173995954:G:T	50	100	0.97	0.02887
3:173997206:G:A	50	100	0.98	0.213
3:173997381:A:G	50	100	1	0.1344
3:173998246:G:A	50	100	0.96	0.01362
3:173998317:T:G	50	100	0.96	0.03522
3:173999024:A:G	50	100	1	0.1505
3:174000029:G:A	50	100	1	0.01235
3:174000458:G:A	50	100	0.96	0.02596
3:174001190:A:C	50	100	0.99	0.2738
3:174001948:G:A	50	100	1	0.01198
3:174001966:A:G	50	100	0.98	0.01852
3:174002054:T:A	50	98	0.97	0.01198
3:174002203:G:A	50	100	1	0.2571
3:174002565:G:T	50	98	0.96	0.04484
3:174002750:A:G	50	100	0.98	0.1345
3:174002795:G:A	50	100	0.84	0.05465
3:174004657:T:C	50	100	1	0.1598
3:174004664:A:G	50	100	0.98	0.01852
3:174004817:A:G	50	100	1	0.01216
3:174006157:A:G	50	100	1	0.01434
3:174006211:C:T	50	100	1	0.01434
3:174006356:T:C	50	100	0.98	0.3052
3:174006538:C:G	50	100	1	0.03595
3:174006620:A:T	50	100	1	0.01434
3:174006626:C:A	50	100	1	0.01216
3:174006999:G:C	50	100	0.98	0.01434
3:174007130:G:A	50	100	0.98	0.01144
3:174007333:T:C	50	100	1	0.04139
3:174007554:G:A	50	100	0.97	0.08224
3:174007619:G:A	50	100	1	0.01779
3:174008585:G:A	50	100	0.99	0.1073
3:174008936:T:C	50	100	0.97	0.05919
3:174009387:G:A	50	100	0.98	0.01017
3:174009539:A:G	50	100	1	0.04158
3:174009552:T:C	50	100	0.95	0.05283
3:174009922:G:A	50	100	1	0.04158
3:174010097:G:A	50	100	1	0.1153
3:174010193:A:G	50	100	0.95	0.05338
3:174010380:A:C	50	100	0.99	0.2633
3:174010467:T:G	50	100	0.96	0.04103
3:174010828:C:G	50	100	0.95	0.05755
3:174011104:G:A	50	100	0.95	0.05574
3:174011115:C:G	50	100	0.96	0.05338
3:174011137:G:C	50	100	1	0.04158
3:174012016:T:A	50	100	0.97	0.03631
3:174012672:T:C	50	100	1	0.02814
3:174012830:A:G	50	100	0.99	0.03522
3:174012928:C:T	50	100	0.85	0.0138
3:174013132:G:C	50	100	0.98	0.06227
3:174013191:A:G	50	100	1	0.2259
3:174014304:C:G	50	100	0.98	0.03667
3:174014718:A:C	50	100	1	0.03522
3:174014914:A:G	50	100	1	0.01144
3:174015101:C:T	50	100	1	0.226
3:174015501:G:A	50	100	1	0.2438
3:174015710:G:A	50	100	1	0.04194
3:174015869:A:G	50	100	1	0.2298
3:174015908:A:G	50	98	0.97	0.2879
3:174015999:A:T	50	100	1	0.2298
3:174016031:A:T	50	100	1	0.2298
3:174016232:T:C	50	100	1	0.23
3:174016257:A:G	50	98	0.95	0.06137
3:174016317:C:G	50	100	1	0.0423
3:174016387:G:T	50	100	0.97	0.02723
3:174016514:G:A	50	100	1	0.1155
3:174016760:C:T	50	100	0.98	0.06609
3:174017010:C:A	50	100	1	0.2266
3:174017315:T:C	49	100	1	0.2306
3:174017683:G:C	50	100	1	0.03395
3:174017834:C:A	50	100	0.94	0.01089
3:174018253:C:T	50	100	0.99	0.01761
3:174018513:G:A	50	100	1	0.2257
3:174019614:C:A	50	100	0.96	0.02869
3:174019727:G:A	50	100	1	0.2257
3:174019804:C:T	50	100	0.98	0.3916
3:174020349:C:T	50	100	1	0.04267
3:174020512:A:G	50	100	0.99	0.06227
3:174021027:A:C	50	100	1	0.1126
3:174021052:C:G	50	100	1	0.2191
3:174021330:C:T	50	100	1	0.2179
3:174021346:T:C	50	100	0.97	0.0236
3:174021410:A:G	50	100	0.98	0.03359
3:174021553:A:G	50	100	1	0.01144
3:174022483:G:A	50	100	0.94	0.01071
3:174022609:A:G	50	100	1	0.01216
3:174022890:G:C	50	100	0.98	0.03522
3:174022904:A:C	50	100	1	0.2155
3:174023255:T:C	50	100	0.98	0.02941
3:174023280:T:A	50	100	1	0.2148
3:174023431:C:T	50	100	1	0.2144
3:174024300:A:C	50	100	1	0.2142
3:174024352:A:G	50	100	1	0.2142
3:174024586:T:C	50	100	1	0.2605
3:174024597:A:G	50	100	1	0.03504
3:174024608:G:A	50	100	1	0.2255
3:174024632:T:C	50	100	1	0.01144
3:174024749:A:G	50	100	1	0.13
3:174024752:A:G	50	100	1	0.2322
3:174025050:G:A	50	100	0.94	0.03486
3:174025131:A:G	50	100	1	0.03486
3:174026190:A:G	50	100	1	0.2139
3:174026293:T:A	50	100	0.99	0.01144
3:174026604:A:G	49	100	0.98	0.03522
3:174027065:T:A	50	100	0.66	0.02306
3:174027066:T:A	50	84	0.98	0.2827
3:174027069:A:T	50	100	1	0.213
3:174027223:C:G	50	100	1	0.2166
3:174027286:A:C	50	100	1	0.01144
3:174027842:G:A	50	100	1	0.2137
3:174028083:G:A	50	100	1	0.01162
3:174029041:T:C	50	100	1	0.0345
3:174029302:C:G	50	100	1	0.2322
3:174029707:T:C	50	100	1	0.2342
3:174030182:A:G	50	100	0.95	0.01071
3:174030232:C:T	50	100	0.82	0.05392
3:174030281:A:G	50	100	1	0.01144
3:174030516:G:A	50	100	1	0.2249
3:174030710:A:G	50	100	1	0.2139
3:174030739:G:A	50	100	0.98	0.02741
3:174030810:A:G	50	100	1	0.1184
3:174030872:A:G	50	100	1	0.2139
3:174031136:T:G	50	100	1	0.2141
3:174031292:T:G	50	100	0.98	0.02741
3:174031370:G:A	50	100	0.98	0.02741
3:174031507:C:T	50	100	0.95	0.01071
3:174031548:A:T	50	100	1	0.2139
3:174032624:A:G	50	100	1	0.2137
3:174032686:G:A	50	100	1	0.2767
3:174032792:A:T	50	100	0.99	0.03214
3:174033026:G:A	50	100	1	0.2277
3:174033397:A:G	50	100	1	0.2277
3:174033456:G:A	50	100	1	0.2251
3:174033505:T:A	50	100	1	0.2162
3:174033514:G:T	50	100	1	0.2157
3:174033516:G:A	50	100	1	0.216
3:174033889:A:G	50	100	1	0.01144
3:174034377:A:T	50	100	0.98	0.02905
3:174034500:A:G	50	100	1	0.2455
3:174034582:A:G	50	100	0.95	0.04993
3:174035108:A:G	50	100	1	0.122
3:174035531:C:T	50	100	0.97	0.03885
3:174035684:A:G	50	100	0.97	0.03667
3:174035721:C:T	50	100	0.98	0.04412
3:174036440:T:C	50	100	1	0.01779
3:174036484:A:C	50	100	0.98	0.01089
3:174036574:G:T	50	100	0.97	0.03631
3:174036581:G:T	50	100	0.99	0.04375
3:174036736:A:T	50	100	0.97	0.03631
3:174037563:T:C	50	100	1	0.01235
3:174037630:A:C	50	100	0.99	0.0118
3:174037663:C:T	50	100	1	0.02524
3:174037991:T:C	50	100	0.97	0.02251
3:174039251:T:A	50	100	1	0.01924
3:174039262:C:T	50	100	0.99	0.2133
3:174039430:C:A	50	100	0.99	0.03268
3:174039571:T:C	50	100	0.99	0.02505
3:174039580:T:A	50	100	0.98	0.0345
3:174040004:G:A	50	100	1	0.01924
3:174040094:C:G	50	100	1	0.2367
3:174040251:G:T	50	100	0.98	0.02179
3:174040258:G:A	50	100	0.96	0.09695
3:174040272:G:A	50	100	1	0.2119
3:174040763:T:C	50	100	0.98	0.11
3:174041655:G:A	50	100	1	0.03105
3:174042209:A:C	50	100	0.99	0.09168
3:174042676:C:T	50	100	1	0.2622
3:174043813:A:C	50	100	0.99	0.01253
3:174044217:T:A	50	98	0.98	0.1262
3:174044706:G:A	50	100	1	0.07716
3:174044755:G:A	50	98	0.97	0.1273
3:174044879:T:C	50	100	1	0.03105
3:174045163:T:C	50	100	1	0.01307
3:174045626:A:G	50	100	1	0.124
3:174045795:T:C	50	100	1	0.0305
3:174045882:A:G	50	100	1	0.08932
3:174047190:T:C	50	100	1	0.2678
3:174047952:T:A	50	98	0.94	0.06772
3:174048254:C:T	50	100	1	0.03159
3:174048603:A:G	50	100	1	0.1171
3:174049172:T:C	50	100	1	0.05283
3:174049249:G:A	50	100	1	0.02614
3:174050059:C:T	50	100	1	0.0285
3:174050557:G:A	50	100	1	0.02088
3:174050584:T:G	50	100	1	0.01525
3:174050934:G:A	50	100	1	0.02614
3:174051348:G:A	50	100	1	0.09314
3:174051624:G:T	49	100	1	0.04503
3:174051654:A:G	50	100	1	0.02869
3:174051721:G:A	50	100	1	0.1307
3:174052447:C:A	50	100	0.95	0.01235
3:174052531:C:T	50	100	1	0.1336
3:174052560:C:G	50	100	1	0.0837
3:174052733:A:G	50	100	1	0.2692
3:174052739:G:A	50	100	1	0.0285
3:174053014:C:T	50	100	1	0.06282
3:174053465:A:T	50	100	0.79	0.02469
3:174053470:G:A	50	100	1	0.0699
3:174053752:G:C	50	100	1	0.2524
3:174053872:G:C	50	100	1	0.08079
3:174055589:A:C	50	100	1	0.02651
3:174055987:C:T	50	100	1	0.1158
3:174056118:C:A	50	100	0.95	0.01235
3:174056345:A:T	49	100	1	0.07861
3:174056603:G:C	50	96	0.9	0.1006
3:174056618:T:G	50	100	1	0.05247
3:174056793:T:C	50	100	1	0.02633
3:174056918:A:T	50	98	0.91	0.2636
3:174057494:C:T	50	100	1	0.1107
3:174057938:C:T	50	100	0.98	0.01416
3:174058515:G:A	50	100	1	0.04902
3:174058723:T:C	50	100	1	0.02633
3:174059086:A:T	50	100	1	0.08642
3:174059494:C:G	50	100	1	0.02088
3:174059687:C:G	50	100	0.99	0.03177
3:174059818:T:C	50	98	0.96	0.3568
3:174060115:A:G	50	100	1	0.2275
3:174060205:A:T	50	100	1	0.02869
3:174061150:C:T	50	96	1	0.1975
3:174061250:G:A	50	100	0.99	0.03177
3:174062122:A:G	50	100	0.99	0.03177
3:174062491:G:T	50	100	1	0.01943
3:174062864:T:C	50	100	1	0.02959
3:174063041:C:A	50	100	1	0.1117
3:174063514:A:C	50	100	1	0.02633
3:174063586:A:G	50	100	1	0.2378
3:174064003:A:G	50	100	0.96	0.01253
3:174064105:G:A	50	100	1	0.02469
3:174064761:A:G	50	100	1	0.0305
3:174064949:T:G	50	100	0.83	0.02633
3:174065320:A:G	50	100	0.99	0.03068
3:174065488:T:C	50	100	1	0.01434
3:174065867:T:C	50	100	1	0.03776
3:174066552:C:G	50	100	0.66	0.01107
3:174066554:C:G	48	93.8	0.98	0.1004
3:174066556:C:G	46	97.8	0.97	0.1164
3:174066558:C:G	47	95.7	0.95	0.144
3:174066560:C:G	45	95.6	0.99	0.1761
3:174066562:C:G	45	95.6	0.98	0.1834
3:174066564:C:G	44	84.1	0.88	0.23
3:174066566:G:C	41	90.2	0.79	0.0207
3:174066751:G:A	50	100	0.99	0.02996
3:174067501:C:T	50	100	1	0.1055
3:174067564:A:G	50	100	1	0.2564
3:174067705:C:A	50	100	0.99	0.02233
3:174068084:G:A	50	100	1	0.2282
3:174068310:T:C	50	100	1	0.01816
3:174068577:A:G	50	100	1	0.2072
3:174068712:A:G	50	100	1	0.01253
3:174068759:C:A	50	100	0.98	0.02215
3:174069419:C:A	50	100	0.99	0.04702
3:174069430:G:T	50	100	0.99	0.03014
3:174069686:C:G	50	100	0.99	0.04684
3:174069814:G:T	50	100	1	0.2562
3:174069822:A:G	50	100	0.96	0.01797
3:174069885:G:A	50	96	0.88	0.02179
3:174070390:A:G	50	100	1	0.2752
3:174070659:A:C	50	100	1	0.2177
3:174071048:T:C	50	100	1	0.01906
3:174071268:T:G	50	98	0.96	0.2044
3:174071901:T:C	50	100	0.99	0.05719
3:174072075:G:A	50	100	0.83	0.01634
3:174073370:A:G	50	100	0.98	0.03758
3:174074446:A:G	50	100	0.99	0.1394
3:174074454:G:A	50	100	0.99	0.1908
3:174075024:T:A	50	100	1	0.2551
3:174075092:A:G	50	100	0.98	0.03831
3:174075792:G:A	50	100	1	0.01162
3:174075901:G:A	50	100	0.99	0.1961
3:174075928:C:T	50	100	0.99	0.2567
3:174076720:A:T	50	98	0.96	0.01634
3:174076722:A:T	49	93.9	0.82	0.02832
3:174076724:A:T	47	83	0.82	0.1084
3:174076843:T:A	50	100	1	0.03195
3:174077369:C:T	50	100	0.99	0.2144
3:174078207:A:G	50	100	0.97	0.11
3:174078252:T:G	50	100	0.96	0.03867
3:174078327:T:C	50	100	0.99	0.2255
3:174078997:T:G	50	100	0.99	0.22
3:174079106:G:A	50	100	0.99	0.2562
3:174079693:C:T	50	100	0.99	0.256
3:174079864:T:C	50	100	0.99	0.2073
3:174080001:A:G	50	100	1	0.01253
3:174080623:T:G	50	100	0.96	0.09096
3:174080720:A:C	50	100	0.99	0.04394
3:174081132:G:A	50	100	0.98	0.1672
3:174081427:C:T	50	100	0.99	0.2569
3:174081445:A:C	50	100	1	0.01162
3:174081715:A:G	50	100	0.94	0.01816
3:174082006:G:A	50	100	0.98	0.01924
3:174082278:A:G	50	100	0.98	0.01943
3:174082790:G:A	50	100	1	0.02996
3:174082877:C:G	50	100	1	0.163
3:174082882:G:A	50	100	0.99	0.1233
3:174082986:C:T	50	100	0.99	0.1231
3:174083128:A:G	50	98	0.99	0.01053
3:174083206:A:G	50	98	0.95	0.1963
3:174083248:A:G	50	100	1	0.0276
3:174083295:T:C	50	100	0.99	0.1098
3:174083500:C:T	50	100	0.97	0.04357
3:174083600:G:A	50	100	1	0.02996
3:174083738:A:G	50	100	0.96	0.03613
3:174083900:A:G	50	100	0.99	0.0256
3:174083961:T:C	50	100	0.99	0.2573
3:174084108:A:G	50	100	0.98	0.04049
3:174084217:T:C	50	100	0.96	0.0305
3:174084749:A:G	50	100	0.98	0.01924
3:174085163:A:G	50	100	1	0.02578
3:174085233:A:T	50	100	1	0.03595
3:174085243:G:A	50	100	1	0.01017
3:174085382:G:A	50	100	0.99	0.1091
3:174085470:T:C	50	100	1	0.03595
3:174085799:A:G	50	100	1	0.08951
3:174086671:T:G	50	100	1	0.03867
3:174087689:G:T	50	100	1	0.1216
3:174087799:T:C	50	100	0.94	0.02487
3:174087881:G:C	50	100	1	0.03631
3:174088083:C:T	50	100	0.94	0.02524
3:174088248:G:A	50	100	1	0.0443
3:174088378:T:C	50	100	0.95	0.02869
3:174088452:A:T	50	100	1	0.1171
3:174088494:C:T	50	100	0.99	0.08969
3:174088511:C:T	50	100	1	0.0443
3:174088684:C:T	49	100	1	0.03377
3:174089074:T:C	50	100	0.99	0.01126
3:174089960:A:G	50	100	0.95	0.02869
3:174090428:G:A	50	100	1	0.03885
3:174090497:C:T	50	100	1	0.01543
3:174090521:C:G	50	100	1	0.04866
3:174090940:A:G	50	100	1	0.03413
3:174091281:C:T	50	100	0.96	0.01906
3:174091443:C:A	50	100	0.96	0.01779
3:174091696:A:C	50	100	0.93	0.1146
3:174092021:T:C	50	100	0.94	0.02524
3:174092284:G:C	50	100	0.91	0.01525
3:174092518:T:C	50	100	1	0.03431
3:174092519:T:A	50	100	1	0.01743
3:174092528:A:G	50	100	1	0.01035
3:174092833:A:G	50	100	1	0.04448
3:174093002:G:C	50	100	0.88	0.01525
3:174093063:G:A	50	100	0.98	0.01852
3:174093167:C:T	50	100	0.93	0.1852
3:174093178:T:C	50	100	1	0.03032
3:174093727:T:C	50	98	0.89	0.01725
3:174094228:C:T	50	100	0.94	0.02578
3:174094342:G:T	50	100	1	0.01017
3:174094714:T:C	50	100	1	0.1443
3:174094769:A:G	50	98	0.99	0.02106
3:174095150:C:G	50	100	0.96	0.01979
3:174095245:T:G	50	100	0.99	0.1396
3:174095370:T:G	50	100	1	0.2756
3:174095387:G:A	50	100	0.99	0.1276
3:174095955:G:A	50	100	1	0.05065
3:174096146:A:G	50	100	1	0.05465
3:174096448:G:A	50	100	1	0.1196
3:174096651:C:A	50	100	1	0.2547
3:174098262:C:T	50	100	0.95	0.01997
3:174098520:T:C	50	100	1	0.2747
3:174098539:C:T	50	100	1	0.0512
3:174098640:A:G	50	100	1	0.0216
3:174099514:G:A	50	100	1	0.1147
3:174099805:C:T	50	100	1	0.1932
3:174099815:A:C	50	100	1	0.03431
3:174099857:A:G	50	98	0.97	0.4964
3:174100145:C:T	50	100	1	0.193
3:174100287:A:C	50	100	1	0.0561
3:174100483:C:T	50	100	0.94	0.1142
3:174100494:A:C	50	100	1	0.1928
3:174100605:G:T	50	100	1	0.193
3:174100960:T:A	50	100	1	0.2743
3:174101068:A:C	50	100	1	0.1924
3:174101257:G:A	50	100	1	0.2467
3:174101261:G:A	50	100	1	0.1923
3:174101309:C:G	50	100	1	0.08134
3:174101691:G:T	50	100	0.99	0.2097
3:174101729:T:C	50	100	1	0.03413
3:174101990:G:A	50	100	1	0.03413
3:174102160:T:G	50	100	1	0.02542
3:174102550:G:T	50	100	1	0.2727
3:174102825:C:T	50	100	1	0.07153
3:174103490:A:G	50	100	1	0.08079
3:174104153:T:A	50	100	1	0.2743
3:174104157:C:T	50	100	1	0.07317
3:174104356:C:G	50	100	1	0.274
3:174104431:T:C	50	100	1	0.2275
3:174104497:A:G	50	100	1	0.07643
3:174105862:A:T	50	100	1	0.04121
3:174105991:A:G	50	100	1	0.03431
3:174105994:A:G	50	100	1	0.114
3:174106085:T:C	50	100	1	0.02669
3:174106277:G:T	50	100	1	0.2736
3:174106487:A:G	50	100	1	0.2723
3:174107015:C:G	49	89.8	0.78	0.02651
3:174107017:C:G	49	79.6	0.65	0.08696
3:174107019:G:C	49	93.9	0.84	0.02215
3:174107021:G:C	49	89.8	0.92	0.04593
3:174107023:G:C	47	95.7	0.95	0.07462
3:174107126:G:A	50	100	0.98	0.1002
3:174107620:A:G	50	100	1	0.02033
3:174107975:G:C	50	100	1	0.0345
3:174108611:G:A	50	92	0.9	0.1098
3:174108856:A:G	50	100	1	0.1334
3:174109554:T:C	50	100	1	0.2892
3:174109609:C:T	50	100	0.99	0.03322
3:174110035:T:C	50	100	0.99	0.1015
3:174110657:G:A	50	100	0.95	0.02033
3:174111066:C:T	50	100	1	0.02033
3:174111384:C:T	50	100	1	0.08025
3:174111422:G:A	50	100	1	0.2721
3:174111426:T:G	50	100	1	0.03395
3:174113655:A:G	50	100	1	0.03813
3:174113766:A:T	50	100	0.88	0.01198
3:174113771:T:C	50	100	1	0.04139
3:174114581:A:T	50	100	1	0.04611
3:174114657:A:G	50	100	1	0.04158
3:174115310:G:A	50	100	1	0.02052
3:174115575:G:A	50	100	1	0.07117
3:174116318:T:A	50	100	1	0.01198
3:174117200:G:T	50	100	0.99	0.07117
3:174117355:G:A	50	100	0.99	0.01325
3:174117444:G:A	50	100	0.99	0.07135
3:174117822:G:A	50	100	1	0.2721
3:174117909:G:C	50	98	1	0.1273
3:174117916:C:A	50	100	1	0.01126
3:174117922:C:T	50	100	0.98	0.02033
3:174118812:C:T	50	100	1	0.2723
3:174118911:A:G	50	100	1	0.05428
3:174118963:T:C	50	100	1	0.05428
3:174119138:T:G	50	100	1	0.2756
3:174119562:G:A	50	100	1	0.2564
3:174119582:A:G	50	100	1	0.05102
3:174119621:A:T	50	100	1	0.1049
3:174119652:A:G	50	100	1	0.01126
3:174120219:G:A	50	100	1	0.06209
3:174120308:A:C	50	100	0.99	0.1169
3:174120540:T:G	50	100	0.99	0.1004
3:174120588:C:G	50	100	0.91	0.01997
3:174120788:A:C	50	100	1	0.0345
3:174120903:A:G	50	100	0.99	0.1008
3:174121488:T:C	50	100	0.99	0.1004
3:174122176:A:G	50	98	1	0.2885
3:174122327:G:T	50	100	0.96	0.01126
3:174122886:A:G	50	100	1	0.06409
3:174122983:A:G	50	98	0.88	0.05846
3:174123299:G:A	50	100	1	0.2598
3:174123354:T:C	50	100	1	0.06663
3:174123460:C:G	50	100	1	0.03813
3:174123616:A:G	50	100	1	0.2885
3:174123643:T:A	50	100	1	0.08678
3:174123757:C:G	50	100	0.99	0.1004
3:174124280:A:G	50	100	0.98	0.03014
3:174124470:T:C	48	100	1	0.2812
3:174124662:T:C	50	98	1	0.2814
3:174124728:G:T	50	100	0.99	0.1008
3:174124924:A:T	50	100	1	0.0512
3:174125886:T:C	50	100	0.99	0.1004
3:174125890:G:A	50	100	1	0.2725
3:174126090:G:A	50	100	1	0.2725
3:174126445:T:C	50	100	1	0.2812
3:174127281:T:C	50	100	0.99	0.2747
3:174127296:C:G	50	100	0.99	0.2055
3:174127324:G:T	49	100	0.99	0.2874
3:174127354:G:A	50	98	0.99	0.2749
3:174127365:A:G	50	98	1	0.04339
3:174127375:G:A	50	98	0.99	0.2747
3:174127650:C:T	50	100	1	0.1091
3:174127673:G:A	50	100	0.99	0.2611
3:174128006:A:G	50	98	1	0.1743
3:174128105:G:C	50	98	1	0.1737
3:174128146:T:G	50	100	0.96	0.01144
3:174128232:C:T	50	98	1	0.1077
3:174128469:C:T	50	100	0.88	0.02723
3:174128639:T:A	50	100	0.99	0.03686
3:174128753:G:T	50	98	1	0.10780000000000001
3:174128776:T:C	50	100	1	0.0374
3:174128804:G:A	50	98	1	0.1592
3:174128840:C:T	50	100	1	0.05138
3:174129136:C:T	50	100	1	0.05138
3:174129612:T:C	50	100	1	0.1687
3:174129752:T:C	50	100	1	0.1698
3:174129948:A:G	50	100	1	0.1698
3:174130227:A:G	50	100	1	0.03686
3:174130330:C:T	50	100	1	0.1741
3:174130950:T:A	50	100	1	0.0374
3:174131029:A:C	50	100	0.93	0.01743
3:174131221:T:C	50	100	1	0.06627
3:174131290:G:A	50	100	1	0.1741
3:174131349:A:G	50	100	1	0.0345
3:174131734:C:T	50	100	0.99	0.1151
3:174131826:A:G	50	100	1	0.0305
3:174131885:A:G	50	100	1	0.06736
3:174131982:G:A	50	100	1	0.03649
3:174132059:T:G	50	100	1	0.03468
3:174132365:C:A	50	100	1	0.10780000000000001
3:174132485:A:G	50	100	1	0.1084
3:174132800:G:A	50	100	1	0.05156
3:174133029:A:C	50	100	1	0.10780000000000001
3:174133032:C:T	50	100	1	0.05156
3:174133233:C:T	50	100	1	0.01307
3:174133283:A:G	50	100	1	0.10780000000000001
3:174133541:G:C	50	100	0.99	0.1095
3:174133594:A:C	50	100	1	0.10780000000000001
3:174133973:A:T	50	100	1	0.01162
3:174134323:T:C	50	98	0.94	0.0394
3:174134353:A:T	50	100	0.98	0.1178
3:174134620:T:C	50	100	0.98	0.01797
3:174134625:G:A	50	100	1	0.05138
3:174134970:G:A	50	100	1	0.02269
3:174135568:C:T	50	100	1	0.03686
3:174135833:T:C	50	100	0.99	0.1861
3:174135895:G:A	50	100	1	0.2908
3:174135994:G:A	50	100	0.99	0.1679
3:174137222:G:T	50	100	0.98	0.02015
3:174137460:A:G	50	100	0.99	0.1877
3:174137770:A:C	50	100	0.98	0.1095
3:174138013:C:A	50	100	1	0.05138
3:174138477:G:A	50	100	0.98	0.1091
3:174138670:G:A	50	100	0.98	0.1678
3:174138672:G:A	50	100	0.98	0.167
3:174138677:G:A	50	100	0.98	0.167
3:174140235:A:C	50	100	1	0.07081
3:174140437:G:A	50	100	1	0.1532
3:174140590:G:A	50	100	1	0.1532
3:174140640:T:A	50	100	1	0.01452
3:174140903:T:C	50	100	0.99	0.2309
3:174141205:T:C	50	100	0.98	0.1117
3:174141832:A:G	50	100	0.99	0.2427
3:174142009:T:C	50	100	1	0.0719
3:174142372:C:T	50	100	0.99	0.01471
3:174142438:C:G	50	100	0.99	0.1576
3:174142449:G:T	50	100	0.83	0.01271
3:174142693:G:A	50	100	1	0.09967
3:174142993:A:C	50	100	1	0.157
3:174143004:C:G	50	100	1	0.08515
3:174143190:A:G	50	100	1	0.1572
3:174143231:A:C	50	100	1	0.0719
3:174143429:C:T	50	100	1	0.1541
3:174143614:T:G	50	100	1	0.1543
3:174144275:A:G	50	100	1	0.06264
3:174144569:C:T	50	100	1	0.01834
3:174144768:A:C	50	100	0.96	0.01289
3:174144881:T:C	50	100	1	0.2279
3:174144969:T:C	50	100	0.95	0.02814
3:174144975:C:T	50	100	1	0.08551
3:174144995:G:A	50	100	1	0.02487
3:174144996:A:G	50	100	1	0.09695
3:174145296:T:C	50	100	1	0.2426
3:174145372:G:A	50	100	0.99	0.01471
3:174145545:A:G	50	100	1	0.1
3:174145744:A:C	50	100	1	0.07208
3:174145873:A:G	50	100	1	0.07208
3:174145886:A:G	50	100	0.98	0.02433
3:174146414:T:C	50	100	1	0.1952
3:174146665:C:A	50	100	1	0.0374
3:174146692:C:T	50	100	1	0.01616
3:174147174:C:G	50	100	1	0.01362
3:174147368:T:C	50	98	1	0.01452
3:174147604:C:T	50	100	0.99	0.2253
3:174147627:G:A	50	96	0.8	0.02251
3:174147819:A:G	50	100	0.98	0.07081
3:174148634:C:A	50	100	0.96	0.1543
3:174148961:A:G	50	98	0.98	0.06736
3:174149007:A:G	50	96	0.97	0.3332
3:174150679:T:C	50	98	0.98	0.4045
3:174150990:C:T	50	98	0.98	0.4043
3:174151064:A:G	50	100	0.98	0.01434
3:174151140:G:A	50	98	0.98	0.402
3:174151318:T:C	50	98	0.96	0.2622
3:174151329:G:A	50	100	0.92	0.02124
3:174151427:T:C	50	98	0.98	0.4021
3:174151566:G:C	50	98	0.99	0.4027
3:174151734:G:T	50	98	0.99	0.404
3:174151838:G:A	50	100	0.99	0.03195
3:174151911:G:T	50	100	0.93	0.0138
3:174151954:A:G	50	100	0.99	0.4043
3:174151985:G:A	50	100	0.99	0.4043
3:174152003:A:G	50	100	0.98	0.4221
3:174152413:G:A	50	100	0.99	0.06264
3:174152485:A:G	50	100	0.99	0.4049
3:174152551:T:C	50	100	0.99	0.4049
3:174153228:C:A	50	98	0.99	0.4047
3:174153316:T:G	50	100	0.99	0.4049
3:174153540:A:G	50	100	0.99	0.4036
3:174153547:C:T	50	100	0.94	0.0581
3:174153717:T:G	50	100	0.99	0.4049
3:174154009:T:C	50	100	1	0.4049
3:174154290:G:A	50	100	1	0.4049
3:174154349:G:A	50	100	0.91	0.01816
3:174154368:T:A	50	100	0.99	0.08188
3:174155233:G:A	50	100	0.99	0.08224
3:174155380:A:G	50	100	1	0.4045
3:174155430:G:T	50	98	1	0.4047
3:174155635:A:G	50	100	0.99	0.4038
3:174155687:G:T	50	100	0.99	0.4034
3:174155701:A:G	50	100	0.99	0.4208
3:174155779:G:A	50	100	0.99	0.3308
3:174155810:T:G	50	100	0.99	0.3304
3:174155811:T:A	50	100	0.99	0.3308
3:174155833:G:A	50	100	0.99	0.3308
3:174156168:G:A	50	100	0.96	0.1051
3:174156174:A:G	50	100	0.96	0.11
3:174156197:A:G	50	100	0.93	0.01634
3:174156344:G:T	50	100	0.97	0.2533
3:174156595:G:A	50	98	0.97	0.2794
3:174156679:G:T	50	98	0.97	0.3954
3:174156790:A:G	50	100	1	0.01743
3:174156792:T:G	50	98	0.93	0.1471
3:174157178:G:T	50	100	0.98	0.3867
3:174157530:A:G	50	98	0.96	0.1213
3:174157631:C:G	50	100	0.99	0.3771
3:174157698:G:A	50	100	0.99	0.3867
3:174158106:C:T	50	100	0.95	0.06645
3:174158192:C:G	50	100	0.99	0.3782
3:174158308:G:A	50	100	0.94	0.0167
3:174158447:A:G	50	100	0.97	0.02687
3:174158458:A:G	50	100	0.95	0.06536
3:174158483:T:C	50	100	0.97	0.03068
3:174158612:G:T	50	100	0.99	0.356
3:174159120:T:C	50	98	0.98	0.2037
3:174159317:T:C	50	98	0.98	0.3041
3:174159346:C:A	50	98	0.98	0.3039
3:174159407:A:G	50	98	0.98	0.2861
3:174159423:G:C	50	98	0.98	0.2823
3:174160076:A:G	50	100	0.98	0.1529
3:174160344:C:T	50	98	0.99	0.2997
3:174160497:T:C	50	100	1	0.1124
3:174160530:A:G	50	100	1	0.1122
3:174160721:T:G	50	98	0.98	0.1756
3:174160834:A:G	50	100	0.96	0.1658
3:174161108:A:G	50	100	0.98	0.1583
3:174161144:T:C	50	100	0.99	0.3241
3:174161233:T:A	50	100	0.99	0.1536
3:174161456:C:G	50	100	0.99	0.1585
3:174161648:C:G	50	100	0.97	0.1661
3:174161819:A:C	50	100	0.99	0.1534
3:174161878:T:C	50	100	1	0.3252
3:174161977:C:T	50	100	0.82	0.01325
3:174162029:T:C	50	100	1	0.3072
3:174162055:G:C	50	100	1	0.3072
3:174162234:C:G	50	100	1	0.3066
3:174162317:C:T	50	100	1	0.1126
3:174162519:A:G	50	100	1	0.3272
3:174162891:G:A	50	100	1	0.2037
3:174163197:C:A	50	100	1	0.2042
3:174163399:A:G	50	100	1	0.2042
3:174163532:C:T	50	100	1	0.183
3:174163858:A:G	50	100	0.99	0.3023
3:174164000:A:G	50	100	1	0.1779
3:174164099:T:C	50	100	1	0.1776
3:174164124:T:C	50	100	1	0.02505
3:174165085:A:G	50	100	1	0.1776
3:174165316:G:T	50	100	0.98	0.01725
3:174165614:G:A	50	100	0.98	0.04121
3:174165632:C:T	50	100	0.98	0.1883
3:174165668:C:T	50	100	0.99	0.1899
3:174165698:G:A	50	100	0.98	0.01725
3:174165812:T:G	50	100	1	0.1939
3:174165887:T:C	50	100	0.98	0.01725
3:174166028:G:A	50	100	1	0.1767
3:174166441:G:A	50	100	0.84	0.02741
3:174166485:T:A	50	100	0.83	0.01325
3:174166503:C:T	50	100	1	0.1776
3:174166578:T:C	50	100	1	0.1736
3:174166756:G:A	49	100	1	0.1659
3:174167595:T:C	45	100	0.99	0.161
3:174167606:T:C	50	100	0.98	0.3101
3:174167762:G:C	50	100	1	0.1115
3:174168123:A:C	50	100	0.99	0.1952
3:174168232:A:G	50	100	0.97	0.02288
3:174168800:T:C	50	100	1	0.1954
3:174169575:G:A	50	100	0.97	0.0216
3:174169927:G:A	50	100	1	0.1774
3:174169973:A:G	50	100	1	0.1111
3:174170446:G:A	50	100	1	0.1106
3:174170949:T:G	50	100	1	0.1954
3:174171065:G:T	50	100	0.99	0.01743
3:174171142:G:A	50	100	1	0.1944
3:174171190:G:T	50	100	0.99	0.3168
3:174171272:T:C	50	100	0.99	0.1285
3:174171287:G:A	50	100	0.95	0.01888
3:174171315:C:T	50	100	0.99	0.1195
3:174171411:G:A	50	100	0.99	0.01743
3:174171422:A:C	50	100	0.99	0.01743
3:174171450:T:C	49	100	0.99	0.01743
3:174171648:C:G	50	100	1	0.1111
3:174171829:G:C	50	100	1	0.169
3:174171845:C:T	50	100	0.99	0.1282
3:174172075:G:T	50	100	1	0.1768
3:174172668:T:C	50	100	0.97	0.3128
3:174173167:C:T	50	100	0.94	0.01216
3:174173189:T:C	50	100	0.99	0.1777
3:174173335:A:C	50	100	0.99	0.1948
3:174173372:C:T	50	100	1	0.01743
3:174173535:T:C	50	100	1	0.1934
3:174173894:G:A	50	100	0.95	0.01743
3:174174233:C:T	50	100	0.93	0.02288
3:174174343:T:G	50	100	1	0.01761
3:174174445:T:C	50	100	1	0.01761
3:174174716:G:A	50	100	1	0.01761
3:174174882:T:C	50	100	1	0.1117
3:174175113:T:A	50	100	0.98	0.1543
3:174175136:A:G	50	100	1	0.1776
3:174175231:G:T	50	100	1	0.05864
3:174175248:T:C	50	100	0.99	0.3293
3:174175356:G:C	50	100	0.91	0.02415
3:174175496:C:A	50	100	1	0.01779
3:174175730:C:T	50	100	0.98	0.01997
3:174175798:G:C	50	100	1	0.01761
3:174176015:C:T	50	100	1	0.01761
3:174176224:A:G	50	100	1	0.01779
3:174176228:C:G	50	100	1	0.01107
3:174176392:C:A	50	100	1	0.01761
3:174176485:G:A	50	100	0.99	0.1661
3:174176677:G:C	50	100	1	0.01779
3:174176712:G:A	50	100	1	0.01761
3:174176775:A:G	50	100	1	0.01761
3:174176896:A:G	50	100	1	0.3177
3:174176978:C:T	50	100	1	0.3263
3:174177043:G:A	50	100	1	0.01761
3:174177323:T:A	50	100	1	0.1943
3:174177351:C:T	50	100	1	0.177
3:174177354:A:G	50	100	1	0.01761
3:174177470:T:C	50	100	0.98	0.1412
3:174177538:T:G	50	100	1	0.01779
3:174178168:A:C	50	100	0.99	0.1705
3:174178491:C:T	50	100	1	0.01725
3:174178581:C:T	50	100	0.93	0.02415
3:174178657:A:T	50	100	1	0.01761
3:174178798:A:G	50	100	0.99	0.1781
3:174179140:T:C	50	100	1	0.1227
3:174179275:G:T	50	100	1	0.01779
3:174179312:A:G	50	100	0.99	0.1538
3:174179332:A:G	50	100	1	0.01779
3:174180194:G:A	50	100	1	0.1225
3:174180514:G:C	50	100	0.83	0.01325
3:174180694:G:T	50	100	1	0.01797
3:174180897:T:C	50	100	0.99	0.1908
3:174181106:C:G	50	100	1	0.01797
3:174181513:T:C	50	98	0.98	0.2119
3:174181560:C:T	50	100	1	0.1236
3:174181808:T:C	49	85.7	1	0.2338
3:174181810:T:C	48	87.5	1	0.2338
3:174181959:A:G	50	98	1	0.1255
3:174182020:T:C	49	98	1	0.1242
3:174182100:C:A	50	100	1	0.1442
3:174182255:C:G	50	100	1	0.04248
3:174182256:G:A	50	100	0.99	0.1216
3:174182318:C:T	50	100	0.98	0.03304
3:174182579:C:G	50	100	1	0.01725
3:174182785:C:G	50	100	1	0.262
3:174182902:C:G	50	100	1	0.2349
3:174182998:T:G	50	100	1	0.2749
3:174183179:C:A	50	100	1	0.2703
3:174183886:G:C	50	100	1	0.03558
3:174183932:C:T	50	100	0.98	0.1596
3:174184139:T:A	50	100	0.99	0.2262
3:174184169:C:A	50	100	0.99	0.2286
3:174184220:A:G	50	100	0.99	0.2052
3:174184316:C:A	50	100	0.99	0.2284
3:174184534:A:G	50	100	0.88	0.06663
3:174184595:C:T	50	100	0.99	0.264
3:174184754:C:T	50	100	0.99	0.2313
3:174184888:G:A	50	100	0.99	0.264
3:174185025:G:T	50	100	0.98	0.3008
3:174185393:G:A	50	98	0.99	0.2289
3:174185670:T:A	50	100	0.99	0.228
3:174185767:A:T	50	100	0.99	0.2542
3:174185777:C:T	50	100	0.99	0.2288
3:174185873:T:G	50	100	0.98	0.4617
3:174185876:G:A	50	100	0.98	0.4621
3:174185877:C:T	50	100	0.87	0.01035
3:174185882:A:C	50	100	0.98	0.4617
3:174186030:A:G	50	100	0.98	0.2266
3:174186874:A:C	50	100	0.99	0.2302
3:174187053:C:T	50	100	0.86	0.02869
3:174187187:A:G	50	92	0.96	0.4946
3:174187688:T:C	50	100	0.99	0.1939
3:174188263:C:T	50	100	0.99	0.1905
3:174188693:C:T	50	98	0.99	0.2242
3:174189284:A:C	50	100	1	0.0158
3:174189497:G:A	50	100	0.99	0.01017
3:174190403:A:G	50	100	0.99	0.2239
3:174190885:A:G	50	100	1	0.2378
3:174192091:A:G	50	100	0.99	0.2248
3:174192301:A:G	50	100	0.99	0.4728
3:174192339:C:T	50	100	1	0.2342
3:174192358:T:C	50	100	1	0.1146
3:174192696:A:G	50	100	1	0.4606
3:174193024:T:A	50	100	1	0.4837
3:174194003:C:T	50	100	1	0.2427
3:174194008:C:A	50	100	1	0.234
3:174194121:C:A	50	100	1	0.09622
3:174194240:C:A	50	100	1	0.234
3:174194406:A:G	50	100	1	0.2404
3:174194696:A:G	50	100	1	0.05991
3:174194809:G:A	50	98	1	0.2329
3:174194869:C:T	50	78	0.99	0.2202
3:174195022:T:C	50	100	1	0.2364
3:174195031:T:C	50	100	1	0.4779
3:174195112:C:T	50	100	0.98	0.01816
3:174195188:T:C	50	98	1	0.1267
3:174195304:A:T	50	100	1	0.2333
3:174195596:G:C	50	100	1	0.2347
3:174195649:A:G	50	100	1	0.4916
3:174195682:C:A	50	100	1	0.2351
3:174195799:C:A	50	100	0.99	0.244
3:174195870:C:T	50	100	0.98	0.01707
3:174196006:G:C	50	100	1	0.2335
3:174196151:A:G	50	100	1	0.4757
3:174196337:G:A	50	100	1	0.2349
3:174196614:C:A	50	100	0.98	0.1743
3:174196751:T:C	50	100	1	0.2398
3:174196778:T:G	49	100	1	0.2349
3:174196816:A:T	50	100	1	0.2347
3:174196819:C:T	50	100	1	0.2347
3:174197034:G:A	50	100	1	0.1912
3:174197379:G:A	50	100	1	0.2333
3:174197393:A:G	50	100	0.91	0.02251
3:174197406:A:T	50	100	1	0.2402
3:174197538:G:A	48	87.5	0.99	0.2328
3:174197592:G:C	49	98	1	0.2337
3:174197778:A:G	49	98	0.98	0.3085
3:174197892:G:A	50	100	1	0.2333
3:174198064:T:G	50	98	1	0.1271
3:174198127:C:A	50	100	1	0.2344
3:174198220:A:G	50	100	1	0.2344
3:174198414:C:T	50	100	1	0.2344
3:174198719:G:A	49	100	1	0.03105
3:174198879:C:T	50	94	0.98	0.2976
3:174199076:A:G	50	100	1	0.2344
3:174199136:C:T	50	100	1	0.4773
3:174199255:G:T	50	100	1	0.2406
3:174199278:A:G	50	100	0.99	0.2317
3:174199501:A:G	50	100	0.93	0.01779
3:174199879:G:T	50	100	1	0.2431
3:174200308:T:C	50	100	1	0.2337
3:174200353:A:G	50	100	1	0.01452
3:174200688:A:G	50	100	0.98	0.02705
3:174200836:A:G	50	100	1	0.2429
3:174200975:G:A	50	100	1	0.4775
3:174201219:A:G	50	100	1	0.4753
3:174201322:C:T	50	100	1	0.01017
3:174201334:A:G	50	100	1	0.2411
3:174201358:G:A	49	98	0.96	0.01271
3:174201426:C:A	50	100	1	0.2367
3:174202211:A:G	50	100	1	0.2395
