## Supplemental Table 1 for "Genome-wide association study in Brazil identifies genetic susceptibility to tuberculosis with single-cell gene effects": TableS1_hpWGS_concordance_subset.csv (part 86 of 377)

snpID	total_call	percent_concordance	impute_score	MAF
3:174202375:C:T	50	100	1	0.2357
3:174202567:T:A	50	100	0.91	0.02233
3:174202677:A:T	50	100	0.99	0.2324
3:174202871:G:A	50	100	1	0.0276
3:174203203:T:C	50	100	1	0.2496
3:174203309:T:G	50	100	1	0.2495
3:174203325:C:T	50	98	1	0.2453
3:174203359:A:G	50	100	1	0.2496
3:174203704:T:C	50	100	1	0.2326
3:174203844:C:T	50	100	1	0.2326
3:174204122:T:C	50	100	0.94	0.02778
3:174204303:G:C	50	100	1	0.2326
3:174204312:T:C	50	100	1	0.2475
3:174204419:T:C	50	100	1	0.01761
3:174205184:A:G	50	100	1	0.2476
3:174205385:C:T	50	100	1	0.2326
3:174205424:A:G	50	100	1	0.2375
3:174205703:G:A	50	100	1	0.2436
3:174205779:G:A	50	100	1	0.2302
3:174205799:T:G	50	100	1	0.4766
3:174205904:T:C	50	100	1	0.2302
3:174206268:T:G	50	100	1	0.2326
3:174206296:C:A	50	100	1	0.2395
3:174206312:G:A	50	100	1	0.09895
3:174206495:C:A	50	98	0.99	0.01471
3:174206635:G:T	50	100	1	0.4895
3:174207174:G:C	50	100	1	0.2326
3:174207804:A:G	50	100	1	0.2362
3:174207835:G:A	50	100	1	0.2389
3:174208078:G:A	48	100	1	0.4858
3:174208576:C:T	50	100	0.97	0.02306
3:174208956:T:C	50	100	1	0.118
3:174209406:G:A	50	100	1	0.114
3:174209623:C:T	35	97.1	0.99	0.01035
3:174209752:C:T	50	100	1	0.3618
3:174209757:C:T	50	100	1	0.09622
3:174209829:C:T	50	98	0.98	0.2983
3:174210417:A:G	50	100	1	0.2424
3:174210482:C:T	50	100	1	0.1138
3:174210503:C:A	50	100	1	0.1264
3:174210946:C:G	50	98	1	0.2427
3:174210999:T:A	50	100	1	0.01017
3:174211115:A:G	50	100	1	0.2427
3:174211161:A:C	50	98	1	0.2429
3:174211202:C:A	50	98	0.98	0.1763
3:174211340:G:C	50	100	1	0.1057
3:174211456:G:T	50	100	1	0.1138
3:174211495:G:C	50	100	1	0.2469
3:174211959:C:T	50	100	1	0.01943
3:174211987:G:A	50	100	1	0.1264
3:174212020:G:A	50	98	0.97	0.02378
3:174212105:T:G	50	98	1	0.1265
3:174212119:G:A	50	100	1	0.03086
3:174212140:T:C	50	100	1	0.2387
3:174212233:T:C	50	100	1	0.1264
3:174212325:C:A	50	100	1	0.1138
3:174212326:G:A	50	100	1	0.1247
3:174212528:C:G	50	100	1	0.3822
3:174212560:T:C	50	98	1	0.01198
3:174212793:A:C	50	100	1	0.1264
3:174213411:A:G	50	100	0.94	0.02088
3:174213904:T:A	50	100	1	0.1138
3:174214147:C:A	50	100	1	0.1264
3:174214361:G:A	50	100	1	0.384
3:174214744:A:G	50	100	1	0.384
3:174214807:A:G	50	100	1	0.384
3:174215166:C:A	50	100	1	0.3844
3:174215550:T:G	50	100	1	0.384
3:174215876:C:T	50	100	1	0.3842
3:174215942:A:G	50	100	1	0.1264
3:174215945:G:A	50	100	1	0.01253
3:174216301:A:G	50	100	1	0.2387
3:174216459:T:C	50	100	1	0.3796
3:174216483:A:G	50	100	1	0.3798
3:174216528:A:C	50	100	1	0.3798
3:174216595:C:T	50	100	1	0.3798
3:174216859:G:A	50	100	1	0.2529
3:174217024:A:G	50	100	1	0.01253
3:174217194:G:A	50	100	1	0.1262
3:174218019:T:C	50	98	1	0.2498
3:174218232:T:C	50	100	1	0.2638
3:174218532:C:G	50	98	1	0.3838
3:174218605:T:A	50	100	0.99	0.1153
3:174218657:A:C	50	98	1	0.2495
3:174218679:A:G	50	100	1	0.01035
3:174218962:A:G	50	98	1	0.2495
3:174219109:T:C	50	98	1	0.3854
3:174219367:T:C	50	100	1	0.2293
3:174220105:G:C	50	100	1	0.3798
3:174220597:A:G	50	100	1	0.0118
3:174220753:G:C	50	100	1	0.114
3:174220800:G:A	50	100	1	0.3798
3:174221066:G:A	50	100	1	0.01253
3:174221150:C:T	50	100	1	0.3798
3:174221428:G:T	50	100	0.99	0.116
3:174221445:C:T	50	98	1	0.2377
3:174222107:T:A	50	98	0.99	0.2631
3:174223200:C:G	50	98	0.99	0.49
3:174223432:C:T	50	100	0.99	0.1164
3:174224092:A:G	50	100	1	0.02977
3:174224852:A:G	50	98	0.98	0.3021
3:174224919:G:A	50	100	1	0.01198
3:174225647:C:T	50	96	0.99	0.1124
3:174225652:G:A	50	98	0.95	0.1155
3:174225723:T:G	50	100	0.98	0.1057
3:174225725:C:T	50	100	1	0.01144
3:174225728:C:G	50	100	0.97	0.02324
3:174225785:G:A	50	100	0.98	0.2518
3:174225891:A:G	50	100	0.99	0.2553
3:174226290:C:G	50	100	1	0.01997
3:174226469:T:G	50	100	1	0.03123
3:174226666:A:G	50	100	1	0.01924
3:174226989:C:A	50	100	1	0.3633
3:174227088:A:G	50	100	1	0.3125
3:174227092:C:T	50	100	0.98	0.05065
3:174227203:G:A	50	100	1	0.3631
3:174227787:G:A	50	100	1	0.07153
3:174228022:C:G	50	100	0.99	0.3627
3:174228066:C:T	50	100	1	0.01525
3:174228100:A:C	50	98	1	0.3068
3:174228420:T:A	50	100	0.99	0.05792
3:174228640:C:T	50	100	0.85	0.01198
3:174228808:G:A	50	98	1	0.3012
3:174229436:A:G	50	100	1	0.01126
3:174229525:C:A	50	98	1	0.3012
3:174229573:G:C	50	98	1	0.301
3:174230496:A:C	50	98	0.99	0.1236
3:174230783:A:T	49	98	1	0.3081
3:174230784:A:T	50	100	0.97	0.09804
3:174230785:A:T	50	100	1	0.07117
3:174230948:A:G	50	100	1	0.3017
3:174231409:T:C	50	100	1	0.4374
3:174231437:G:A	50	100	0.98	0.05828
3:174231438:T:C	50	98	0.99	0.118
3:174231529:T:G	50	100	1	0.2943
3:174231701:A:G	50	100	1	0.01126
3:174231787:C:T	50	100	1	0.07589
3:174231973:G:A	50	100	0.99	0.1209
3:174232016:C:T	50	100	0.99	0.1776
3:174232117:C:T	50	100	0.99	0.03086
3:174232214:C:T	50	98	1	0.3007
3:174232228:T:G	50	100	1	0.4864
3:174232306:G:T	50	100	1	0.4225
3:174232329:A:G	50	100	0.93	0.01834
3:174232846:C:G	50	100	1	0.4334
3:174232901:C:G	50	100	0.98	0.05846
3:174232979:A:G	50	100	0.98	0.03086
3:174233026:A:C	50	100	0.99	0.1176
3:174233253:G:A	50	98	1	0.3021
3:174233463:G:A	49	98	1	0.2939
3:174233559:A:G	48	100	1	0.01943
3:174233628:G:A	50	100	1	0.118
3:174233992:T:G	50	100	1	0.01979
3:174233999:T:C	50	100	1	0.3021
3:174234248:T:C	50	100	1	0.4236
3:174234849:G:A	50	100	0.98	0.06173
3:174235086:G:A	48	100	1	0.2987
3:174235102:G:A	49	100	0.96	0.0374
3:174235916:A:T	50	100	1	0.12
3:174235943:A:T	50	100	1	0.12
3:174236097:T:G	50	98	1	0.1202
3:174236133:T:C	50	98	1	0.2992
3:174236325:T:C	50	100	0.98	0.06209
3:174236881:T:C	50	100	0.96	0.06209
3:174237438:A:G	50	100	1	0.01961
3:174237451:C:G	50	100	1	0.4223
3:174237809:A:G	50	100	0.99	0.3847
3:174238106:G:A	50	100	1	0.01162
3:174238529:C:A	50	98	1	0.4216
3:174238679:T:A	50	100	0.99	0.1777
3:174238822:T:C	50	98	0.99	0.1176
3:174238904:C:T	50	98	1	0.1195
3:174239507:A:G	50	100	0.99	0.4232
3:174240239:T:G	50	100	1	0.4225
3:174240351:G:A	50	100	1	0.3017
3:174240572:G:A	50	100	1	0.1198
3:174240886:G:C	50	100	1	0.1198
3:174241058:C:A	50	100	1	0.293
3:174241345:T:C	50	100	1	0.12
3:174241358:T:C	50	100	0.99	0.0118
3:174241803:C:T	50	100	0.99	0.0118
3:174241815:C:T	50	100	0.96	0.03159
3:174241832:G:A	50	100	0.91	0.03123
3:174242646:T:C	50	100	1	0.3711
3:174242656:A:G	50	100	0.99	0.3593
3:174242688:T:A	50	100	0.99	0.4922
3:174242911:C:T	50	100	0.98	0.01507
3:174243122:A:G	50	100	0.99	0.3148
3:174243128:T:C	50	98	0.99	0.1512
3:174243339:G:A	50	100	0.98	0.1719
3:174243983:T:A	50	100	0.99	0.1164
3:174244277:T:G	50	100	1	0.3709
3:174244931:T:A	50	100	0.98	0.1294
3:174245147:T:C	50	100	0.98	0.1296
3:174246350:A:G	50	100	0.98	0.1294
3:174246586:T:C	49	100	0.94	0.03268
3:174247347:G:C	50	100	1	0.4929
3:174247674:A:G	50	100	0.99	0.4975
3:174248948:C:T	50	100	0.99	0.2248
3:174248980:C:T	50	100	0.99	0.3575
3:174249050:A:G	50	98	0.86	0.02469
3:174249187:A:G	50	100	0.98	0.1293
3:174249223:T:G	50	100	0.98	0.1293
3:174249243:A:T	50	100	0.98	0.1324
3:174249392:G:C	50	100	0.98	0.1322
3:174249496:T:C	50	100	0.98	0.1322
3:174249637:A:G	50	100	0.98	0.1276
3:174250241:C:G	50	100	1	0.2195
3:174250543:C:T	50	98	0.99	0.3088
3:174250545:T:C	50	98	0.97	0.08351
3:174250718:T:C	50	98	0.98	0.1229
3:174250774:C:G	50	98	1	0.04993
3:174250912:T:C	50	100	0.98	0.1276
3:174251551:T:G	50	100	0.98	0.0118
3:174252870:A:C	50	100	1	0.1275
3:174252875:A:G	50	100	1	0.4982
3:174253013:G:T	50	100	0.99	0.2436
3:174253442:C:T	50	100	0.98	0.01198
3:174253899:T:C	50	100	0.95	0.01507
3:174253925:T:C	50	100	1	0.2329
3:174254286:C:T	50	98	1	0.2253
3:174254334:A:C	49	100	1	0.2315
3:174254517:G:A	50	100	0.98	0.1227
3:174254838:G:A	50	100	1	0.2444
3:174255601:A:G	50	98	0.91	0.01253
3:174255634:C:A	50	100	0.97	0.02415
3:174255728:G:A	50	100	1	0.2456
3:174256274:G:A	50	100	1	0.2335
3:174256376:A:G	50	100	0.98	0.1227
3:174256459:A:G	50	100	0.94	0.01906
3:174256638:C:T	50	100	1	0.1117
3:174256896:C:T	50	100	1	0.2317
3:174257055:A:G	50	100	0.98	0.2569
3:174257086:G:C	50	100	0.96	0.02469
3:174257233:T:C	50	100	0.98	0.1227
3:174257337:A:G	50	100	0.98	0.1227
3:174257338:G:C	50	100	0.91	0.01325
3:174257631:T:C	50	100	0.96	0.02487
3:174257883:G:A	50	98	1	0.2451
3:174257926:C:T	50	100	1	0.234
3:174258472:A:G	50	100	0.96	0.0118
3:174258496:C:T	50	100	0.99	0.244
3:174258551:C:A	50	100	1	0.2309
3:174258660:A:G	50	100	1	0.1142
3:174258745:A:G	50	100	0.94	0.01743
3:174258915:G:A	50	100	0.98	0.02996
3:174259014:T:G	50	100	1	0.1839
3:174259397:T:C	50	100	0.95	0.0216
3:174259703:C:T	50	100	0.99	0.0325
3:174259818:A:G	47	87.2	0.93	0.08569
3:174259873:C:T	49	95.9	0.97	0.08115
3:174259900:C:G	49	100	0.96	0.03232
3:174260255:G:A	50	100	0.94	0.0354
3:174260276:T:G	46	95.7	0.99	0.1144
3:174260522:T:A	50	100	0.96	0.02633
3:174260558:T:G	49	87.8	1	0.1828
3:174260609:T:C	45	82.2	0.98	0.3235
3:174260811:G:C	50	98	0.83	0.01452
3:174260840:C:A	49	93.9	1	0.1817
3:174260936:C:T	50	96	0.96	0.2082
3:174261177:T:C	49	95.9	0.99	0.1714
3:174261213:T:A	50	100	0.99	0.01507
3:174261623:G:A	45	80	0.8	0.09187
3:174261853:G:A	50	98	0.96	0.02705
3:174261889:G:A	49	85.7	0.98	0.1718
3:174262148:T:G	38	89.5	0.99	0.1821
3:174262424:G:T	44	88.6	0.99	0.1817
3:174262490:T:C	49	100	0.96	0.02651
3:174263425:T:C	49	93.9	0.99	0.1819
3:174263585:G:A	50	100	0.68	0.01144
3:174263638:A:G	50	100	0.93	0.02033
3:174263653:T:C	50	100	0.98	0.0325
3:174263750:T:C	49	98	0.99	0.3137
3:174263760:C:T	50	94	1	0.04829
3:174263788:T:A	50	100	0.96	0.181
3:174263813:G:A	50	100	0.97	0.07044
3:174264161:C:A	48	97.9	0.99	0.114
3:174264275:T:G	50	100	0.99	0.1147
3:174264444:C:T	43	81.4	0.99	0.1806
3:174264673:C:T	49	79.6	0.98	0.2017
3:174264675:C:T	48	81.2	0.99	0.1805
3:174264700:G:A	50	96	0.98	0.1841
3:174264972:G:A	50	98	0.99	0.08079
3:174264975:G:A	50	100	0.94	0.03341
3:174265100:A:C	49	98	0.98	0.1801
3:174265120:T:C	49	95.9	0.98	0.2133
3:174265209:T:C	50	90	0.92	0.03976
3:174265214:C:G	49	85.7	0.98	0.181
3:174265268:A:C	48	91.7	0.98	0.2151
3:174265281:C:G	50	92	0.98	0.2017
3:174265313:T:C	50	100	0.91	0.01144
3:174265328:T:C	48	97.9	0.99	0.3849
3:174265329:G:A	49	98	0.98	0.1732
3:174265342:C:T	49	100	0.99	0.02814
3:174265418:A:T	50	100	0.98	0.173
3:174265516:C:T	50	100	0.83	0.01852
3:174265531:T:C	50	94	0.96	0.03214
3:174265542:A:G	50	96	0.94	0.05047
3:174265563:A:G	50	98	0.99	0.3546
3:174265583:A:G	50	100	0.93	0.01979
3:174265701:G:A	50	98	0.98	0.173
3:174265734:T:C	50	98	0.98	0.1759
3:174265781:A:G	50	78	0.94	0.3115
3:174265783:G:A	50	92	0.96	0.2603
3:174266049:T:A	50	96	0.6	0.01979
3:174266116:T:C	50	100	0.94	0.03686
3:174266156:G:C	50	100	0.98	0.1282
3:174266317:T:C	50	100	0.98	0.01797
3:174266366:C:T	50	100	1	0.01017
3:174266424:C:T	50	96	0.99	0.3148
3:174266576:T:C	50	100	0.95	0.01906
3:174266843:A:G	50	98	0.99	0.3597
3:174267370:A:G	50	100	0.98	0.1757
3:174267533:C:T	50	100	0.98	0.1756
3:174267651:C:T	50	100	0.99	0.08007
3:174267957:A:T	50	98	0.97	0.3618
3:174268209:G:T	50	100	0.98	0.1912
3:174268607:A:G	50	98	0.96	0.2965
3:174269838:T:C	50	100	0.86	0.03522
3:174270055:T:C	50	100	0.94	0.01779
3:174270100:T:A	50	100	0.97	0.03214
3:174270437:A:G	49	100	0.94	0.04085
3:174271824:C:T	50	100	1	0.03214
3:174271825:G:A	50	100	0.99	0.2032
3:174272368:A:G	50	100	1	0.2073
3:174272661:G:A	50	76	0.64	0.1968
3:174272692:T:C	50	98	0.89	0.03776
3:174272798:C:A	50	100	0.98	0.1089
3:174273161:T:G	50	100	1	0.1491
3:174273265:A:C	50	100	1	0.2059
3:174273615:T:C	50	100	1	0.1122
3:174273932:T:C	50	100	0.99	0.02542
3:174273954:G:A	50	100	0.96	0.1091
3:174274061:A:G	50	100	0.98	0.1089
3:174274782:T:G	50	100	1	0.05701
3:174275181:A:G	50	100	0.99	0.4858
3:174275893:T:C	50	100	0.99	0.4757
3:174276250:C:A	50	100	0.99	0.4597
3:174276289:A:T	50	100	1	0.06191
3:174276319:G:A	50	100	1	0.1088
3:174276421:G:A	50	100	1	0.02996
3:174276537:G:T	50	100	0.97	0.04357
3:174276585:A:G	50	100	1	0.05447
3:174276616:A:G	50	100	1	0.05447
3:174276702:A:G	50	100	1	0.05465
3:174277251:C:A	50	100	1	0.1086
3:174278138:C:T	50	100	0.99	0.4728
3:174278438:A:G	50	100	1	0.1238
3:174279363:G:A	50	100	1	0.2032
3:174280038:A:C	50	100	1	0.03123
3:174280411:G:A	50	100	0.99	0.02578
3:174281416:T:G	50	100	0.88	0.01162
3:174281878:A:G	50	100	1	0.01271
3:174282364:G:A	50	100	0.99	0.1093
3:174283752:G:A	50	100	1	0.06046
3:174284199:T:C	50	100	1	0.01071
3:174284873:G:A	50	100	1	0.4719
3:174284927:T:A	50	100	0.93	0.05211
3:174285819:A:C	50	100	1	0.01053
3:174285946:C:T	50	100	1	0.486
3:174285960:G:A	50	100	1	0.2039
3:174286143:G:A	50	100	1	0.1088
3:174286334:A:G	50	100	1	0.1088
3:174287921:A:C	50	100	1	0.04031
3:174287927:G:T	50	100	1	0.04031
3:174288690:A:C	50	100	0.92	0.03268
3:174289632:C:G	50	100	1	0.03377
3:174289928:T:C	50	100	1	0.0305
3:174289992:T:A	50	92	1	0.1091
3:174290218:T:C	50	100	1	0.03377
3:174290597:G:A	50	98	1	0.3444
3:174290697:T:A	50	100	0.99	0.01779
3:174290767:G:A	50	100	1	0.4857
3:174291061:G:A	50	100	1	0.4857
3:174291124:A:T	50	100	0.97	0.04031
3:174291163:A:G	50	100	1	0.3007
3:174291467:G:C	50	100	1	0.05211
3:174291493:C:G	50	100	1	0.01543
3:174291553:G:C	50	100	1	0.1095
3:174291714:A:G	50	100	1	0.03704
3:174291895:G:A	50	100	1	0.2832
3:174292014:G:A	50	100	0.93	0.01761
3:174292113:T:C	50	100	1	0.1351
3:174292261:T:C	50	100	1	0.4748
3:174292979:C:T	50	100	0.93	0.01307
3:174293012:A:T	50	100	1	0.4748
3:174293165:G:C	50	100	1	0.1091
3:174293835:T:C	50	100	1	0.2013
3:174293956:G:A	50	100	1	0.3005
3:174295334:T:C	50	92	0.99	0.3515
3:174297320:T:C	49	100	1	0.4867
3:174297398:C:T	50	100	1	0.01543
3:174297472:G:A	50	98	1	0.1209
3:174297509:C:T	50	100	1	0.1981
3:174297510:A:G	50	100	1	0.4869
3:174298343:A:G	50	100	1	0.1981
3:174298732:G:A	50	100	1	0.08297
3:174298961:C:T	50	98	0.84	0.05483
3:174299092:G:A	50	100	1	0.0118
3:174299378:G:A	50	100	1	0.4751
3:174300205:C:G	50	98	1	0.2073
3:174300428:G:A	50	100	1	0.1242
3:174301016:A:G	50	98	0.91	0.03522
3:174301080:G:A	50	100	1	0.01471
3:174301383:A:C	50	100	0.99	0.1137
3:174302105:A:G	50	100	1	0.114
3:174302335:T:C	50	100	1	0.142
3:174302356:T:A	50	100	1	0.01289
3:174302675:G:A	50	100	1	0.114
3:174303254:A:G	50	100	1	0.1238
3:174303475:A:G	50	100	1	0.1264
3:174303650:T:C	50	100	1	0.114
3:174304131:T:G	50	100	1	0.492
3:174304265:A:G	50	100	1	0.1892
3:174304284:G:A	50	100	1	0.1402
3:174304422:C:A	50	100	1	0.1825
3:174304744:A:G	50	100	1	0.1403
3:174304838:C:T	50	100	1	0.1825
3:174305299:T:A	50	100	1	0.3264
3:174305351:C:T	50	100	1	0.1825
3:174305486:C:T	50	100	0.99	0.1284
3:174305701:A:G	50	100	1	0.2061
3:174305892:T:G	50	100	1	0.1249
3:174306777:T:C	50	100	1	0.4906
3:174307114:T:G	50	100	1	0.3134
3:174307817:T:C	50	100	1	0.144
3:174308010:G:A	50	100	1	0.3393
3:174308073:C:T	50	100	1	0.1868
3:174308931:A:T	49	100	1	0.01071
3:174309077:A:G	50	100	1	0.1204
3:174309282:C:T	50	100	1	0.187
3:174309405:C:T	50	100	1	0.01906
3:174309489:G:A	50	100	1	0.3007
3:174309598:C:T	50	100	1	0.1868
3:174309600:C:T	50	100	0.99	0.4786
3:174309622:A:G	50	100	1	0.03123
3:174309711:T:C	50	100	1	0.1868
3:174310040:T:C	50	100	1	0.1868
3:174310379:C:G	50	100	1	0.1868
3:174310415:A:C	50	100	0.99	0.1449
3:174310605:G:A	50	100	1	0.04811
3:174310738:T:C	50	100	1	0.07026
3:174311047:A:T	50	100	0.99	0.1282
3:174311254:C:T	50	96	0.92	0.03794
3:174311255:A:G	50	100	1	0.3401
3:174311552:G:A	50	100	0.99	0.1282
3:174311607:C:T	50	100	0.68	0.01434
3:174311625:T:C	50	100	0.99	0.1449
3:174312189:A:T	50	100	1	0.1287
3:174312498:C:T	50	100	1	0.02306
3:174312589:C:T	50	100	1	0.187
3:174312635:G:A	50	100	1	0.468
3:174312704:C:T	50	100	1	0.1318
3:174312784:A:G	50	100	0.99	0.08678
3:174312915:C:A	50	100	1	0.3007
3:174313598:T:C	50	100	1	0.1171
3:174313601:A:G	50	100	1	0.1171
3:174314904:A:C	50	100	1	0.2023
3:174315175:C:T	50	100	1	0.1467
3:174315209:A:T	50	100	0.99	0.1418
3:174315259:C:T	50	100	1	0.01289
3:174315495:G:A	50	100	1	0.1233
3:174315515:G:A	50	100	1	0.4907
3:174315596:C:T	50	100	1	0.4773
3:174315846:C:T	50	100	0.7	0.01434
3:174316057:T:A	50	100	0.7	0.01434
3:174316649:G:C	50	100	1	0.1868
3:174316677:G:C	50	100	1	0.1485
3:174316969:C:T	50	100	1	0.01089
3:174317622:C:T	50	100	1	0.03994
3:174317623:G:A	50	100	1	0.1167
3:174317649:C:T	50	100	1	0.1946
3:174317863:T:A	50	100	1	0.1349
3:174317896:G:C	50	100	1	0.1155
3:174317962:G:T	50	98	0.98	0.01924
3:174318067:C:T	50	100	1	0.1946
3:174318324:A:G	50	100	1	0.3275
3:174318340:T:C	50	100	1	0.3275
3:174318416:T:A	50	100	1	0.1269
3:174318632:C:T	50	100	1	0.1745
3:174318706:T:C	50	100	1	0.1452
3:174319252:A:G	50	100	1	0.1948
3:174319585:A:G	50	100	1	0.4684
3:174319627:C:T	50	100	1	0.4684
3:174319817:G:A	50	100	0.99	0.1309
3:174320298:C:T	50	100	0.99	0.03431
3:174320522:C:A	50	100	1	0.4759
3:174320621:T:G	50	100	1	0.2101
3:174320955:G:A	50	100	1	0.04012
3:174321061:A:C	50	100	0.96	0.02524
3:174321193:C:T	50	100	1	0.1451
3:174322067:A:T	50	100	1	0.1118
3:174322094:A:G	50	100	1	0.05211
3:174323059:A:G	50	100	1	0.126
3:174323612:T:C	50	100	0.96	0.03086
3:174324348:T:A	50	98	1	0.469
3:174324373:G:A	49	100	1	0.4826
3:174324445:G:A	50	100	1	0.1447
3:174324861:A:T	50	100	1	0.1311
3:174326072:A:G	50	100	1	0.1218
3:174326084:C:T	50	98	0.99	0.3021
3:174326816:T:C	50	100	1	0.01035
3:174327201:T:C	50	100	1	0.4684
3:174327489:G:C	49	100	1	0.2052
3:174327575:C:A	50	98	0.9	0.02578
3:174327860:G:A	50	100	1	0.2277
3:174327998:T:C	50	100	0.84	0.01979
3:174328003:G:A	50	96	0.99	0.3007
3:174328183:G:T	50	100	1	0.4733
3:174328194:A:G	50	100	0.99	0.04956
3:174328288:C:T	50	100	0.99	0.3007
3:174328290:C:T	50	100	1	0.01507
3:174328584:A:G	50	100	1	0.2279
3:174328827:C:T	50	100	1	0.242
3:174328856:A:G	50	100	0.99	0.4682
3:174330004:C:T	50	98	1	0.01561
3:174330139:C:G	49	100	0.99	0.12
3:174330188:G:A	50	100	1	0.1997
3:174330197:C:T	50	100	1	0.1963
3:174330861:G:A	50	100	1	0.242
3:174331162:A:G	50	100	1	0.2422
3:174331573:C:T	50	100	0.7	0.01452
3:174331602:C:A	50	100	1	0.242
3:174331785:G:A	50	100	0.93	0.01652
3:174331813:C:G	50	100	1	0.4902
3:174332456:T:C	50	100	1	0.4742
3:174332462:T:C	50	100	1	0.01507
3:174332752:G:T	50	100	1	0.2144
3:174332861:A:G	50	100	1	0.1995
3:174333015:C:T	50	100	1	0.2491
3:174333125:C:T	50	100	1	0.4521
3:174333271:G:A	50	100	1	0.1963
3:174333358:C:T	50	100	1	0.1543
3:174333419:C:T	50	100	0.99	0.01507
3:174333630:T:A	50	100	1	0.4746
3:174333712:T:A	50	100	1	0.3025
3:174333776:G:A	50	100	1	0.01507
3:174334088:T:C	50	100	1	0.05519
3:174334178:G:A	50	100	1	0.1271
3:174334624:G:A	50	100	1	0.2941
3:174334678:C:T	50	100	1	0.1198
3:174334710:T:G	50	100	1	0.2202
3:174335003:A:G	50	100	1	0.01307
3:174335419:C:T	50	100	1	0.04557
3:174335630:C:A	50	100	1	0.0167
3:174335663:A:G	50	100	1	0.2763
3:174336115:C:A	50	100	1	0.1195
3:174336275:G:C	50	100	0.9	0.01053
3:174337145:G:A	50	100	0.99	0.0423
3:174337233:A:G	50	100	0.99	0.04031
3:174337513:C:G	50	100	1	0.1737
3:174337616:G:A	50	100	1	0.1044
3:174337713:A:G	50	100	1	0.2747
3:174337906:C:T	50	100	1	0.09768
3:174338230:C:G	50	100	1	0.2923
3:174338300:C:A	50	98	1	0.2204
3:174338319:G:A	50	98	1	0.2259
3:174338471:T:C	50	100	1	0.2262
3:174338482:G:C	50	100	0.81	0.04103
3:174338796:A:G	50	100	1	0.1841
3:174338806:A:G	50	100	1	0.221
3:174339460:G:A	50	100	0.99	0.09858
3:174339799:T:C	50	100	1	0.1901
3:174339930:A:G	50	100	1	0.1899
3:174340577:C:T	50	100	0.98	0.04684
3:174340761:C:T	50	100	1	0.293
3:174340843:G:C	50	100	1	0.2224
3:174340844:G:T	50	100	1	0.09858
3:174340908:T:C	50	100	1	0.1202
3:174341139:T:G	50	100	0.98	0.04611
3:174341447:T:C	50	100	1	0.2852
3:174341490:A:G	50	100	0.84	0.01434
3:174342516:C:T	50	100	1	0.1075
3:174342625:T:C	50	100	1	0.1156
3:174342666:G:A	50	100	1	0.09749
3:174342911:A:T	50	100	0.96	0.01071
3:174343491:G:A	50	100	0.99	0.05211
3:174344154:C:G	50	100	1	0.09749
3:174344193:T:C	50	100	1	0.05556
3:174344202:T:C	50	100	1	0.09768
3:174344293:T:G	50	100	1	0.2057
3:174344307:G:A	50	100	1	0.2905
3:174344348:C:T	50	100	1	0.02251
3:174344875:A:G	50	100	0.99	0.2121
3:174345044:A:G	50	100	1	0.3065
3:174345196:A:G	50	100	1	0.05882
3:174345202:T:C	50	100	1	0.2119
3:174345485:A:G	50	100	1	0.09786
3:174346737:T:G	50	100	1	0.2126
3:174346776:A:G	50	100	1	0.2818
3:174346852:A:G	50	100	1	0.2907
3:174347355:G:T	50	100	1	0.2972
3:174349106:A:C	50	100	0.88	0.02306
3:174349129:C:T	50	100	1	0.05556
3:174349569:C:G	50	100	1	0.173
3:174349584:C:T	50	100	1	0.2896
3:174349613:A:G	50	100	1	0.1113
3:174349739:A:T	50	100	0.9	0.09368
3:174351175:G:C	50	100	1	0.2812
3:174351219:A:T	50	100	1	0.4962
3:174351351:A:G	50	100	1	0.1124
3:174351576:T:C	50	100	1	0.2894
3:174351623:G:A	50	100	1	0.2876
3:174351660:G:C	50	100	1	0.114
3:174352280:C:A	50	96	0.92	0.06245
3:174352299:G:C	50	98	0.96	0.01852
3:174352303:G:C	49	95.9	0.96	0.3052
3:174353063:T:A	50	100	1	0.1707
3:174355190:G:T	50	100	1	0.09495
3:174355481:G:A	50	100	1	0.3054
3:174356596:A:T	50	100	0.99	0.03177
3:174357505:A:C	50	92	0.88	0.09187
3:174357507:A:C	49	83.7	0.88	0.3263
3:174357509:A:C	47	95.7	0.92	0.337
3:174357511:A:C	45	93.3	0.96	0.2197
3:174357513:A:C	50	100	0.96	0.03359
3:174359347:G:A	50	100	1	0.05664
3:174359781:G:A	50	100	1	0.01852
3:174359841:G:A	50	98	1	0.09749
3:174359989:G:A	50	100	1	0.1923
3:174360159:T:C	50	100	1	0.1102
3:174361002:G:A	50	100	1	0.01834
3:174361274:C:T	50	100	1	0.01271
3:174361497:C:T	50	100	0.99	0.03177
3:174361657:A:G	50	100	1	0.01652
3:174361998:C:T	50	96	0.99	0.2968
3:174362255:C:A	50	100	0.99	0.2778
3:174362393:G:C	50	100	1	0.01652
3:174362496:G:A	50	100	0.93	0.01053
3:174362557:C:T	50	100	0.92	0.03413
3:174362558:G:A	50	100	0.99	0.01725
3:174362625:A:G	50	100	1	0.1659
3:174363490:C:T	50	100	0.99	0.2987
3:174363573:C:A	50	100	1	0.1164
3:174363828:C:A	50	100	1	0.2985
3:174364324:G:A	50	100	1	0.07099
3:174364342:G:A	50	98	0.95	0.07317
3:174364802:T:C	50	100	0.96	0.01307
3:174364822:G:C	50	100	1	0.2985
3:174365205:C:T	50	100	1	0.01452
3:174365312:A:T	50	98	0.95	0.02796
3:174365384:C:G	50	100	1	0.2919
3:174365393:G:A	50	100	1	0.02033
3:174365659:T:A	50	100	0.69	0.02397
3:174365805:T:C	50	100	1	0.2919
3:174365968:T:C	50	100	1	0.2682
3:174366604:T:G	50	100	0.99	0.4267
3:174366939:C:T	50	100	1	0.1024
3:174366951:C:T	50	100	1	0.2985
3:174367035:A:G	50	100	1	0.05556
3:174367224:T:C	50	100	0.99	0.1763
3:174367415:C:A	50	100	1	0.1024
3:174367615:A:C	50	100	1	0.2919
3:174367645:C:G	50	100	1	0.2155
3:174368230:A:G	49	100	1	0.07208
3:174368332:A:T	50	100	1	0.1055
3:174368466:G:A	50	98	0.97	0.04103
3:174368974:A:C	50	100	1	0.09949
3:174369656:G:T	50	100	1	0.2919
3:174369666:T:A	50	100	1	0.2155
3:174369894:G:C	50	100	1	0.2912
3:174370104:C:T	50	98	0.95	0.05356
3:174370320:G:A	50	100	1	0.1097
3:174370631:C:T	50	100	0.99	0.09368
3:174370722:T:G	50	100	1	0.02342
3:174370853:T:C	50	100	1	0.1095
3:174371119:A:G	50	100	1	0.1055
3:174371209:C:T	50	100	0.99	0.1044
3:174371283:C:A	50	98	1	0.2916
3:174371569:C:T	50	100	0.99	0.1024
3:174371901:G:A	50	100	0.99	0.1097
3:174372266:T:C	50	100	1	0.165
3:174372510:A:G	50	100	0.99	0.0167
3:174372882:T:G	50	98	0.99	0.2945
3:174373138:C:T	50	100	1	0.05556
3:174373469:T:A	50	98	0.96	0.04139
3:174373630:C:T	50	98	0.97	0.3785
3:174373685:T:C	50	100	0.98	0.1178
3:174374180:G:A	50	98	0.99	0.04412
3:174374211:T:G	50	90	0.93	0.4337
3:174374462:A:G	50	98	0.95	0.4699
3:174374551:G:A	50	98	0.96	0.2551
3:174374810:G:A	50	100	0.98	0.211
3:174374852:G:A	50	100	0.98	0.3682
3:174374967:C:T	50	100	0.86	0.01126
3:174374968:G:A	50	100	0.98	0.2113
3:174375042:A:T	50	100	0.98	0.2131
3:174375138:G:A	50	100	0.99	0.2999
3:174375549:A:C	50	100	0.99	0.218
3:174375701:G:C	50	100	0.97	0.0846
3:174375868:C:T	50	100	0.98	0.02832
3:174375870:T:C	50	100	1	0.2977
3:174375983:A:T	50	100	0.97	0.0846
3:174376361:A:T	50	100	1	0.01289
3:174377398:G:A	50	98	0.95	0.1986
3:174377688:T:C	50	100	0.99	0.3479
3:174377827:T:C	50	100	0.94	0.01325
3:174377831:G:A	50	100	0.96	0.02142
3:174377908:G:A	50	100	0.95	0.07353
3:174378049:T:A	50	100	0.98	0.03322
3:174378123:T:C	50	100	1	0.3469
3:174378364:C:T	50	100	1	0.3455
3:174378587:C:T	50	100	0.95	0.06554
3:174378745:G:T	50	100	1	0.3464
3:174378864:G:A	50	100	1	0.3453
3:174379005:G:T	50	98	0.97	0.02015
3:174379141:T:C	50	98	0.93	0.01997
3:174379206:T:C	50	100	1	0.3457
3:174379508:T:C	50	100	0.99	0.3092
3:174379598:G:T	50	98	0.98	0.3435
3:174379607:A:G	50	100	0.98	0.03322
3:174379951:A:T	50	100	0.99	0.2146
3:174380054:C:G	50	100	0.99	0.2892
3:174380508:C:T	50	100	1	0.215
3:174380509:G:A	50	100	0.99	0.04448
3:174380535:A:G	50	100	1	0.05519
3:174380644:C:T	50	100	1	0.01253
3:174380841:T:G	50	100	1	0.4025
3:174381076:C:T	50	100	1	0.0167
3:174381457:G:C	50	100	1	0.3123
3:174381543:G:C	50	100	1	0.3475
3:174381851:C:A	50	100	1	0.01253
3:174382402:A:C	50	100	1	0.3537
3:174382432:G:A	50	100	1	0.0167
3:174382890:T:A	50	100	1	0.01325
3:174382941:G:A	50	100	1	0.3457
3:174383650:A:G	50	100	1	0.3455
3:174383911:G:A	50	100	0.99	0.3468
3:174383964:T:G	50	100	1	0.07026
3:174383997:T:A	50	100	1	0.2903
3:174384028:T:C	50	100	1	0.3455
3:174384444:T:A	50	100	0.99	0.3453
3:174385241:A:T	50	100	0.98	0.3453
3:174385967:C:A	50	100	1	0.2144
3:174386426:G:A	50	100	1	0.01235
3:174386851:T:C	50	100	1	0.2197
3:174387004:A:G	50	100	1	0.2429
3:174387156:A:C	50	100	1	0.3453
3:174387322:A:C	50	100	1	0.4025
3:174387701:C:T	50	100	1	0.01688
3:174387731:C:T	50	100	1	0.346
3:174388140:T:C	50	100	1	0.3455
3:174388271:A:G	50	100	1	0.01725
3:174388280:C:T	50	100	1	0.01725
3:174388532:A:G	50	100	1	0.3455
3:174388707:C:A	50	100	1	0.1238
3:174389196:G:A	50	100	1	0.08243
3:174389284:C:A	50	100	1	0.3453
3:174389412:G:C	50	100	1	0.2197
3:174389518:C:T	50	100	1	0.3453
3:174389559:C:T	50	100	1	0.01235
3:174389580:C:T	50	100	0.68	0.02233
3:174389971:T:C	50	100	1	0.2874
3:174389986:G:A	50	100	1	0.3453
3:174390508:C:T	50	100	1	0.2874
3:174390752:A:G	50	100	1	0.3675
3:174390842:G:A	50	100	1	0.3453
3:174391348:G:A	49	100	1	0.2874
3:174391392:T:A	49	95.9	0.96	0.2689
3:174391629:G:A	50	100	1	0.3451
3:174391635:C:A	50	100	1	0.01235
3:174391758:T:C	50	100	1	0.3457
3:174391950:A:G	50	100	1	0.2876
3:174392179:G:A	50	100	1	0.08261
3:174392412:G:T	50	100	1	0.01235
3:174393199:G:A	50	100	0.9	0.02451
3:174393281:C:T	50	98	0.94	0.01779
3:174393411:A:T	50	100	1	0.217
3:174393868:A:G	50	100	1	0.01289
3:174393920:T:C	50	100	1	0.3453
3:174393932:T:C	50	100	1	0.05483
3:174393948:T:C	50	100	1	0.01743
3:174394142:A:G	50	100	1	0.3667
3:174394422:G:A	50	100	1	0.3135
3:174394529:C:T	50	100	1	0.2159
3:174394564:G:A	50	100	1	0.3491
3:174394569:G:C	50	100	1	0.01743
3:174395402:G:T	50	100	1	0.3453
3:174395726:C:T	50	100	0.99	0.02415
3:174395740:A:G	50	98	0.97	0.07825
3:174395840:A:G	50	100	1	0.2159
3:174396035:T:A	50	100	1	0.3453
3:174396055:C:T	50	98	1	0.01198
3:174396097:C:T	50	100	1	0.2175
3:174396300:T:C	50	100	0.99	0.03922
3:174396529:G:A	50	100	0.98	0.06899
3:174396544:G:A	50	100	0.98	0.08243
3:174396837:C:T	50	100	1	0.2162
3:174396838:G:A	50	100	1	0.3453
3:174396889:T:C	50	100	1	0.3664
3:174397049:C:T	50	100	1	0.3426
3:174397103:C:T	50	100	1	0.3426
3:174397140:C:G	50	100	1	0.3426
3:174397154:T:C	50	100	1	0.216
3:174397490:C:T	50	100	1	0.2146
3:174397565:C:T	50	100	1	0.01053
3:174397573:G:A	50	100	1	0.01235
3:174397597:G:A	50	100	1	0.3664
3:174397735:C:T	50	100	0.97	0.08097
3:174397767:G:A	50	100	1	0.3426
3:174397790:G:A	50	100	0.99	0.05483
3:174398228:C:G	50	100	1	0.2179
3:174398331:A:G	50	100	1	0.218
3:174398664:G:A	50	100	1	0.342
3:174398716:A:C	50	100	1	0.01216
3:174398832:A:G	50	100	0.99	0.01707
3:174399109:T:C	50	100	1	0.3422
3:174399181:T:C	50	100	1	0.3486
3:174399321:G:T	50	100	1	0.215
3:174399676:G:C	50	100	1	0.2144
3:174400311:C:T	50	100	1	0.3422
3:174400500:C:A	50	100	1	0.3422
3:174400623:C:T	50	100	1	0.3486
3:174400732:A:C	50	100	0.99	0.05483
3:174400794:G:T	50	100	0.99	0.01707
3:174401033:A:G	50	100	1	0.2869
3:174401943:G:A	50	100	1	0.2418
3:174401946:C:G	50	100	1	0.342
3:174402209:C:T	50	100	1	0.3419
3:174402262:C:T	50	100	1	0.3419
3:174402287:T:G	50	100	1	0.01198
3:174402323:C:T	50	100	0.98	0.08279
3:174402364:A:G	50	100	0.98	0.03922
3:174403005:C:T	50	100	0.99	0.342
3:174403306:C:T	50	94	0.62	0.04521
3:174403499:T:G	49	100	1	0.01344
3:174403564:G:T	50	98	0.98	0.3141
3:174403761:C:T	50	100	0.93	0.02905
3:174404205:T:G	50	98	0.97	0.431
3:174404957:C:T	50	98	0.98	0.1592
3:174404969:C:T	50	100	0.69	0.02052
3:174405123:G:T	50	100	0.73	0.01271
3:174405196:C:G	50	98	1	0.01362
3:174405409:G:A	50	100	0.93	0.02542
3:174405413:C:A	50	96	0.98	0.4544
3:174405622:G:A	44	100	1	0.01362
3:174406036:T:G	50	100	1	0.01344
3:174406168:T:A	50	100	0.91	0.01307
3:174406193:C:T	50	100	0.99	0.1338
3:174406374:T:C	50	100	1	0.3716
3:174406422:A:G	50	100	0.96	0.02015
3:174406447:A:G	50	100	0.99	0.3898
3:174406628:G:T	50	100	0.99	0.224
3:174406842:T:C	50	100	1	0.3809
3:174407070:C:A	50	100	0.99	0.01834
3:174407196:T:C	50	100	1	0.01253
3:174407525:A:G	50	100	1	0.2495
3:174407856:A:T	50	100	0.99	0.25
3:174407923:A:G	50	100	0.99	0.03849
3:174408050:A:G	50	100	1	0.2019
3:174408152:G:A	50	100	1	0.1721
3:174408589:C:T	50	100	0.99	0.2505
3:174408655:T:C	50	100	0.96	0.0719
3:174408696:G:A	50	100	1	0.4029
3:174409048:T:G	50	100	0.99	0.1049
3:174409192:C:A	50	100	1	0.2558
3:174409193:G:A	50	100	1	0.1149
3:174409804:G:A	50	100	1	0.01325
3:174409815:C:T	50	100	1	0.4626
3:174409920:G:T	50	100	1	0.3747
3:174410502:T:C	50	100	0.98	0.03794
3:174410698:G:A	50	100	1	0.2498
3:174411294:T:C	50	100	1	0.4032
3:174411351:T:G	50	100	0.99	0.146
3:174412306:C:T	50	100	1	0.4501
3:174412307:A:G	50	100	1	0.3624
3:174412585:T:C	50	100	1	0.01325
3:174412590:T:C	50	100	0.85	0.02505
3:174412744:G:T	50	100	1	0.3159
3:174412753:C:T	50	100	0.99	0.1149
3:174412909:G:A	50	100	1	0.4497
3:174413086:A:G	50	100	1	0.3715
3:174413199:G:A	50	100	0.99	0.3716
3:174413287:C:T	50	100	1	0.2556
3:174413316:A:G	50	100	0.99	0.4499
3:174413485:C:T	50	100	0.99	0.3715
3:174413507:A:G	50	100	1	0.05374
3:174413804:T:A	50	100	1	0.2505
3:174414188:T:C	50	100	1	0.3793
3:174414655:C:T	50	100	1	0.04031
3:174414891:T:C	50	100	1	0.4288
3:174416289:T:C	50	100	1	0.4443
3:174416372:G:A	50	100	1	0.3586
3:174416666:G:A	50	100	1	0.1877
3:174416705:T:C	50	100	0.98	0.03758
3:174417241:G:A	50	100	0.99	0.1776
3:174417515:T:C	50	100	1	0.1966
3:174417965:C:T	49	100	1	0.3597
3:174418036:A:G	50	100	1	0.4492
3:174418239:C:T	50	100	0.99	0.3597
3:174418290:G:A	50	100	1	0.3597
3:174418293:G:C	50	100	1	0.02651
3:174418508:G:T	50	100	1	0.3597
3:174418637:C:T	50	100	1	0.3595
3:174418827:A:G	50	100	1	0.3707
3:174419560:A:G	50	100	1	0.3598
3:174419756:A:G	50	100	1	0.3598
3:174420102:A:T	50	100	1	0.01344
3:174420134:C:T	50	100	1	0.03903
3:174420273:G:C	50	100	1	0.3598
3:174420612:G:A	50	100	1	0.03903
3:174421188:T:C	50	100	1	0.36
3:174421217:G:A	50	100	1	0.36
3:174421233:T:C	50	100	1	0.3602
3:174421321:C:G	50	100	0.99	0.1973
3:174421335:G:A	50	100	1	0.01344
3:174421611:A:T	50	100	1	0.01344
3:174421809:T:C	50	100	1	0.36
3:174421942:A:G	50	100	0.76	0.06627
3:174422055:C:A	50	100	1	0.36
3:174422412:A:G	50	100	1	0.36
3:174422679:C:T	50	100	1	0.03922
3:174423475:G:A	50	100	1	0.36
3:174423819:G:A	50	100	0.99	0.1961
3:174424337:A:G	50	100	0.98	0.01053
3:174424543:C:T	50	100	1	0.3617
3:174424603:G:T	50	100	0.99	0.3606
3:174424651:G:A	50	100	1	0.1503
3:174424662:A:G	50	100	1	0.4497
3:174425030:C:G	50	100	1	0.15
3:174425056:T:A	50	100	1	0.4178
3:174425070:G:A	50	100	0.99	0.1184
3:174425592:T:C	50	100	0.99	0.1972
3:174425845:A:G	50	100	1	0.3224
3:174425933:T:C	50	100	0.74	0.02705
3:174426142:G:C	50	100	1	0.01344
3:174426467:G:T	50	100	1	0.0118
3:174426689:T:C	49	100	0.99	0.37
3:174426728:G:A	50	100	1	0.3702
3:174426949:T:C	50	98	0.94	0.06536
3:174427341:A:T	50	100	1	0.0472
3:174427448:C:T	50	100	0.92	0.03341
3:174427537:G:A	50	98	1	0.0472
3:174427879:A:G	50	100	0.99	0.118
3:174428083:T:C	50	100	1	0.1696
3:174428102:A:G	50	96	0.94	0.06481
3:174428127:T:C	50	96	0.94	0.05792
3:174428584:G:A	50	100	1	0.01543
3:174429166:A:C	50	100	1	0.4608
3:174429270:G:A	50	100	1	0.2041
3:174429364:C:T	50	100	1	0.205
3:174429440:A:G	50	100	0.98	0.01053
3:174429511:G:C	50	100	0.99	0.1182
3:174429740:C:T	50	100	1	0.03195
3:174429953:T:C	50	100	0.99	0.3711
3:174430078:G:A	50	100	0.86	0.01035
3:174430532:A:G	50	100	1	0.1494
3:174430619:G:A	50	100	0.92	0.03304
3:174430888:A:C	50	100	1	0.262
3:174430973:G:C	50	100	1	0.2674
3:174431029:T:C	50	100	1	0.262
3:174431076:C:T	50	100	1	0.2618
3:174431102:G:A	50	100	1	0.1964
3:174431170:C:G	50	100	1	0.05664
3:174431291:C:G	50	100	1	0.1492
3:174431635:A:G	50	100	1	0.4613
3:174432514:C:T	49	100	1	0.2616
3:174432635:A:G	50	100	1	0.461
3:174432845:A:T	50	100	0.88	0.01688
3:174433070:C:G	50	100	0.89	0.03613
3:174433189:A:G	50	100	0.72	0.03994
3:174433619:G:T	50	100	1	0.1494
3:174433802:A:C	50	100	0.92	0.02832
3:174433847:T:G	50	100	1	0.1496
3:174433920:C:T	50	100	1	0.1494
3:174434007:A:G	50	100	1	0.2729
3:174434077:C:A	50	100	1	0.197
3:174434240:C:T	50	100	1	0.2676
3:174434547:A:G	50	100	1	0.2618
3:174434885:C:T	50	100	1	0.268
3:174435705:G:T	50	100	1	0.0216
3:174436653:G:C	50	100	1	0.03885
3:174437461:T:G	50	100	0.99	0.2683
3:174437889:T:A	40	87.5	0.65	0.05174
3:174438096:G:A	50	100	1	0.4695
3:174438793:C:G	50	100	0.99	0.2689
3:174438904:T:A	50	100	1	0.03849
3:174439742:G:A	50	100	0.86	0.0187
3:174440148:T:C	50	100	0.92	0.07534
3:174440538:C:G	50	100	0.99	0.1781
3:174440722:C:T	50	100	0.97	0.276
3:174440979:T:C	50	100	0.98	0.4751
3:174441133:G:C	50	100	0.98	0.4735
3:174441285:T:C	50	100	0.99	0.2248
3:174441480:C:T	50	100	1	0.04684
3:174442190:A:T	50	100	0.77	0.03322
3:174442372:T:G	50	100	0.99	0.2571
3:174442377:T:C	50	100	0.99	0.4345
3:174443202:C:A	50	100	1	0.0118
3:174443460:C:T	50	100	1	0.01344
3:174443608:C:T	50	100	1	0.01344
3:174443760:A:G	50	100	0.96	0.0207
3:174443862:G:A	50	98	1	0.2731
3:174443963:A:G	50	100	0.99	0.0216
3:174444124:T:A	50	100	1	0.01761
3:174444166:C:G	50	100	1	0.4296
3:174444428:A:G	50	100	1	0.2576
3:174444515:G:T	50	100	0.93	0.01816
3:174444627:A:G	50	100	0.99	0.2576
3:174445013:T:G	50	86	1	0.4365
3:174445744:T:C	50	98	1	0.2246
3:174446414:C:T	50	100	1	0.2574
3:174446454:G:A	50	100	0.99	0.01107
3:174446517:T:C	50	100	1	0.01344
3:174446553:G:A	50	100	1	0.01761
3:174446950:C:T	50	100	0.93	0.03141
3:174447152:C:T	50	98	1	0.2244
3:174447324:A:G	50	98	0.96	0.02124
3:174447606:A:G	50	100	0.99	0.02215
3:174447670:C:T	50	100	1	0.2829
3:174447671:C:T	50	100	0.96	0.04103
3:174447742:A:G	50	100	1	0.4277
3:174448434:G:A	50	100	1	0.3353
3:174448699:A:G	50	100	1	0.02524
3:174449788:C:T	50	100	1	0.04648
3:174449812:T:G	50	100	1	0.04648
3:174449989:T:C	50	98	0.96	0.08479
3:174450278:G:A	50	100	1	0.01344
3:174450359:C:T	50	100	0.98	0.04557
3:174450444:G:C	50	100	1	0.2576
3:174450597:C:T	50	100	1	0.01816
3:174450648:G:A	49	95.9	0.91	0.04993
3:174450804:G:A	50	100	1	0.4345
3:174451310:C:T	50	100	1	0.2576
3:174451442:G:A	50	98	1	0.2242
3:174451494:T:C	50	96	0.89	0.03032
3:174451686:G:T	50	100	1	0.01761
3:174451857:T:G	49	93.9	0.98	0.2297
3:174452209:G:A	50	100	1	0.0207
3:174452523:A:G	50	100	1	0.4285
3:174452531:T:C	50	100	1	0.4519
3:174452792:A:T	50	100	1	0.01344
3:174452894:T:C	50	100	1	0.3355
3:174452916:G:A	50	100	0.92	0.03613
3:174453037:A:G	50	100	1	0.2821
3:174453244:G:A	50	100	1	0.2576
3:174453482:T:G	50	100	1	0.02524
3:174453637:A:G	50	100	1	0.01344
3:174453796:C:T	50	100	1	0.2823
3:174454008:T:C	50	100	1	0.3829
3:174454095:C:T	50	100	1	0.3829
3:174454429:A:T	50	100	1	0.2576
3:174454455:T:G	50	100	1	0.4343
3:174454596:C:T	50	98	1	0.2725
3:174454597:G:A	50	100	0.99	0.04575
3:174454793:A:C	50	100	1	0.02524
3:174454844:A:G	50	100	1	0.01344
3:174455049:T:G	50	100	1	0.04648
3:174455053:T:C	50	100	1	0.4461
3:174455687:G:A	50	100	1	0.4285
3:174455760:A:G	50	100	1	0.01344
3:174455810:A:G	50	100	1	0.2671
3:174455980:G:A	50	100	1	0.01761
3:174456019:A:G	50	100	0.98	0.0216
3:174456022:C:A	50	98	1	0.2249
3:174456276:C:G	50	100	1	0.0207
3:174456285:C:G	50	100	1	0.01761
3:174456704:T:G	50	100	1	0.2576
3:174456741:T:A	50	100	1	0.02088
3:174456854:C:A	50	100	1	0.2576
3:174457962:T:A	50	100	1	0.01344
3:174458158:T:A	50	100	1	0.01797
3:174459377:C:T	50	100	1	0.01344
3:174459559:A:G	50	100	1	0.2576
3:174459585:G:A	50	98	1	0.2482
3:174460558:A:G	50	100	0.86	0.01761
3:174460606:C:T	50	100	1	0.0138
3:174460688:T:G	50	100	1	0.0207
3:174460969:C:T	50	100	1	0.2576
3:174461311:G:T	50	100	0.97	0.04176
3:174461599:G:C	50	100	1	0.4348
3:174461691:A:G	50	100	1	0.01888
3:174462894:T:A	50	100	0.99	0.04575
3:174462910:C:T	50	100	0.99	0.04557
3:174463244:C:T	50	100	1	0.0207
3:174463349:C:T	50	100	1	0.4415
3:174463425:G:A	50	100	0.69	0.02179
3:174463758:G:A	50	100	0.97	0.04176
3:174463841:G:A	50	100	0.99	0.2095
3:174463877:T:C	50	100	1	0.467
3:174464331:G:A	50	100	1	0.4855
3:174464843:G:T	50	100	1	0.4855
3:174465185:T:C	50	100	1	0.01761
3:174466449:A:G	50	100	1	0.0207
3:174467424:G:C	50	100	1	0.4871
3:174468349:G:T	50	98	1	0.0138
3:174468968:G:A	50	100	1	0.01761
3:174469468:T:G	50	100	1	0.4844
3:174469665:C:A	50	100	1	0.04593
3:174469692:A:G	50	100	1	0.02142
3:174470092:T:C	50	98	1	0.2197
3:174471201:C:T	50	100	1	0.4847
3:174471268:A:T	50	100	1	0.01344
3:174471279:G:T	50	100	1	0.2689
3:174471824:T:G	50	100	1	0.4844
3:174471987:T:C	50	100	0.95	0.01053
3:174472116:G:A	50	100	1	0.4849
3:174472234:G:A	50	100	1	0.4849
3:174472416:G:A	50	100	1	0.01761
3:174472755:T:C	50	100	1	0.4847
3:174472999:C:G	50	100	1	0.01344
3:174473236:A:G	50	100	1	0.01344
3:174473931:T:C	50	98	1	0.2239
3:174474396:A:G	50	100	1	0.01344
3:174474719:A:G	50	100	1	0.01743
3:174475960:A:G	50	100	1	0.04575
3:174476076:G:A	50	100	1	0.4784
3:174476428:T:C	50	100	1	0.252
3:174476453:T:G	50	100	1	0.2518
3:174476542:A:G	50	100	1	0.2518
3:174477064:T:G	50	100	1	0.02197
3:174477251:G:A	50	100	0.99	0.01089
3:174477886:A:G	50	100	1	0.0158
3:174477959:A:G	50	98	1	0.1696
3:174478041:G:A	50	100	1	0.01743
3:174478440:T:A	50	100	1	0.02106
3:174478698:G:A	50	100	1	0.2522
3:174479145:T:C	50	100	0.99	0.4341
3:174479386:C:T	50	100	0.86	0.03595
3:174479795:A:G	50	100	1	0.01743
3:174480065:T:C	50	100	1	0.2696
3:174480311:G:A	50	100	1	0.2696
3:174480753:A:G	50	100	0.96	0.04212
3:174480898:C:T	50	100	1	0.02106
3:174481064:A:G	50	100	1	0.4777
3:174481317:A:C	50	100	0.92	0.01344
3:174481400:G:T	50	100	1	0.01743
3:174482198:C:A	50	100	1	0.2518
3:174482378:C:T	50	100	1	0.01198
3:174482981:A:T	50	100	1	0.4775
3:174483450:C:T	50	98	1	0.2469
3:174483476:T:A	50	100	1	0.01924
3:174484819:A:G	37	78.4	0.79	0.2743
3:174485493:A:G	50	100	1	0.04503
3:174485772:G:A	50	100	0.99	0.2524
3:174486115:C:T	50	100	0.93	0.03631
3:174486302:A:G	50	100	0.99	0.2692
3:174487067:C:T	50	100	1	0.04648
3:174487750:C:T	50	100	0.99	0.2415
3:174487980:A:G	50	100	1	0.04503
3:174488186:A:G	50	100	1	0.4593
3:174488394:A:G	50	100	1	0.4339
3:174489152:A:G	50	100	0.98	0.02233
3:174489510:T:A	50	100	0.99	0.4795
3:174489630:G:C	50	98	0.99	0.4735
3:174489989:T:G	50	100	0.98	0.2585
3:174490559:T:C	50	100	0.98	0.01416
3:174490629:G:A	50	98	1	0.2703
3:174490685:A:G	50	98	1	0.2703
3:174490757:G:C	50	100	0.91	0.0167
3:174491268:A:T	50	100	0.94	0.02451
3:174492312:A:C	50	100	1	0.0394
3:174492365:A:C	50	100	0.99	0.2703
3:174492462:G:T	50	100	0.99	0.0158
3:174493122:T:A	50	100	0.99	0.2297
3:174493136:G:A	50	100	1	0.01507
3:174493231:T:A	50	100	1	0.01434
3:174493239:A:T	50	100	0.99	0.01598
3:174493491:G:A	50	100	1	0.01434
3:174494409:G:T	50	100	1	0.2876
3:174494483:G:A	50	98	1	0.4978
3:174494632:A:G	50	100	0.96	0.01452
3:174494668:C:T	50	100	1	0.4982
3:174494717:G:A	50	100	1	0.3239
3:174494761:G:A	50	100	0.89	0.02288
3:174494898:G:A	50	100	1	0.01434
3:174495367:C:G	50	100	1	0.01089
3:174495398:G:A	50	100	1	0.498
3:174495762:G:A	50	100	1	0.4982
3:174495867:G:A	50	100	1	0.4955
3:174496186:T:G	50	100	1	0.496
3:174496187:C:T	50	100	1	0.4962
3:174496254:T:C	50	100	1	0.496
3:174496255:G:A	50	100	1	0.1578
3:174496854:G:A	50	100	1	0.01434
3:174496954:C:G	50	100	1	0.02269
3:174497130:T:C	50	100	1	0.2716
3:174497206:C:A	50	98	1	0.4964
3:174497253:G:A	50	100	1	0.01616
3:174497330:C:T	50	100	1	0.4958
3:174497473:G:A	50	100	1	0.496
3:174497504:T:A	50	100	1	0.02215
3:174497892:G:A	50	100	1	0.01598
3:174497893:A:G	50	100	1	0.4798
3:174497897:C:T	50	100	1	0.4962
3:174497924:T:C	50	100	1	0.1445
3:174498155:T:C	50	100	1	0.3511
3:174498185:G:A	50	100	1	0.4962
3:174498312:C:T	50	100	0.99	0.01598
3:174498314:T:G	50	100	1	0.01616
3:174498321:C:T	50	100	1	0.01598
3:174498330:G:A	50	100	1	0.01434
3:174498357:C:T	50	100	1	0.01434
3:174498499:C:T	50	100	1	0.1518
3:174498637:A:T	50	100	1	0.0187
3:174498638:T:A	50	100	1	0.0187
3:174498703:C:T	50	100	1	0.01434
3:174498729:A:G	50	100	1	0.04139
3:174499620:G:A	50	100	0.89	0.02306
3:174499667:T:A	50	100	1	0.0158
3:174499668:T:C	50	100	1	0.02269
3:174499732:C:A	50	100	0.99	0.2493
3:174500208:C:T	50	100	1	0.0187
3:174500211:A:T	50	100	1	0.02269
3:174500346:A:G	50	100	1	0.0187
3:174500641:C:T	50	100	1	0.03195
3:174501013:T:C	50	100	1	0.03377
3:174501241:G:A	45	100	1	0.1447
3:174501288:C:T	49	100	0.99	0.07262
3:174501335:T:C	50	94	0.97	0.4862
3:174501374:G:A	47	100	0.99	0.4782
3:174501589:C:G	50	100	1	0.03195
3:174501863:T:C	50	100	1	0.03377
3:174501903:T:C	50	100	1	0.03377
3:174502266:A:G	50	100	1	0.01598
3:174502522:T:A	50	100	1	0.03377
3:174502603:T:C	50	100	0.99	0.2493
3:174502779:C:A	50	100	0.86	0.01561
3:174502978:A:G	50	100	1	0.03377
3:174503041:C:A	50	98	0.98	0.4495
3:174503369:A:G	50	100	1	0.03758
3:174503420:T:C	50	100	1	0.01598
3:174503460:C:T	50	100	1	0.02288
3:174503663:A:G	50	100	1	0.01598
3:174503683:A:G	50	100	1	0.1772
3:174504295:A:G	50	100	1	0.0158
3:174504511:A:T	50	100	1	0.246
3:174504869:G:A	50	100	1	0.2455
3:174505029:T:C	50	100	1	0.177
3:174505255:A:G	50	100	1	0.02288
3:174505591:C:A	50	100	1	0.03377
3:174505693:G:T	50	100	1	0.03377
3:174505931:A:G	50	100	0.89	0.02288
3:174505979:T:A	50	100	1	0.03395
3:174506123:A:G	50	100	1	0.4985
3:174506446:G:T	50	100	1	0.0394
3:174506655:G:T	50	100	1	0.262
3:174506676:G:T	50	100	1	0.03377
3:174506881:G:A	50	100	0.99	0.2489
3:174507153:A:G	50	100	1	0.03377
3:174507462:C:T	50	100	1	0.1685
3:174507477:G:A	50	100	1	0.03377
3:174507509:G:C	50	100	1	0.03377
3:174507555:A:G	50	100	0.99	0.4985
3:174508047:T:C	50	100	1	0.03377
3:174508114:G:T	44	100	0.96	0.01362
3:174508162:G:C	49	100	1	0.03377
3:174508163:G:T	50	100	1	0.03377
3:174508360:G:A	50	100	0.97	0.01325
3:174508847:A:G	49	100	1	0.03377
3:174508999:A:C	50	100	1	0.03377
3:174509300:A:C	50	100	1	0.03776
3:174509399:T:C	49	100	1	0.4804
3:174509858:A:C	50	100	1	0.01943
3:174510007:T:G	50	100	1	0.2168
3:174510064:A:G	50	100	1	0.2618
3:174510481:T:C	50	100	1	0.01561
3:174510795:A:C	50	100	1	0.0374
3:174511175:T:A	50	100	1	0.02197
3:174511468:T:C	50	100	1	0.01561
3:174511641:A:T	50	100	1	0.03377
3:174512039:A:T	50	100	1	0.01362
3:174512575:G:A	50	100	1	0.03377
3:174512883:G:A	50	100	1	0.01434
3:174513118:C:T	50	100	0.9	0.0167
3:174513206:T:A	50	100	1	0.03377
3:174513287:C:T	50	100	1	0.2794
3:174514231:T:C	50	100	1	0.03195
3:174514846:C:A	50	100	1	0.03413
3:174514869:A:G	50	100	1	0.2618
3:174514997:T:A	50	100	1	0.2148
3:174515027:T:G	50	100	1	0.0158
3:174515702:C:A	50	100	1	0.02106
3:174515876:T:G	50	100	1	0.177
3:174516717:T:A	50	100	1	0.4719
3:174516923:T:A	50	100	0.97	0.06699
3:174517135:G:A	50	100	1	0.01144
3:174517147:A:G	50	100	1	0.03377
3:174517159:T:G	50	100	1	0.03377
3:174517299:A:G	50	100	1	0.0158
3:174517373:T:G	50	100	1	0.01434
3:174517693:T:C	50	100	0.99	0.03813
3:174518070:A:G	50	100	1	0.02288
3:174518169:G:A	50	100	1	0.4967
3:174518636:T:C	50	100	0.99	0.2469
3:174518669:C:T	50	100	1	0.03377
3:174518710:G:A	50	100	0.99	0.03831
3:174519407:C:T	50	100	1	0.06681
3:174519580:T:C	50	100	1	0.03359
3:174519622:C:A	50	100	0.99	0.03776
3:174519815:G:A	50	100	1	0.2829
3:174520218:A:G	50	100	1	0.03068
3:174520561:T:C	50	100	0.99	0.03776
3:174520608:A:G	50	100	0.99	0.169
3:174520713:C:A	50	100	1	0.03068
3:174520738:G:A	50	100	1	0.01434
3:174521151:T:C	50	100	1	0.1774
3:174521242:T:C	50	100	1	0.07062
3:174521417:T:C	50	100	1	0.01434
3:174521503:C:T	50	100	1	0.03268
3:174521504:C:T	50	100	1	0.03159
3:174522064:A:C	50	100	0.99	0.03958
3:174522072:C:T	50	100	0.98	0.02052
3:174522397:C:G	50	98	1	0.219
3:174522656:C:T	50	100	1	0.2614
3:174522705:C:T	50	100	1	0.01434
3:174522786:T:G	50	100	1	0.0187
3:174522887:T:C	50	100	1	0.1645
3:174522952:A:G	50	100	0.98	0.05338
3:174522953:A:G	50	98	0.99	0.05447
3:174522996:G:C	50	96	1	0.2188
3:174523003:A:C	50	98	0.99	0.2767
3:174523174:G:C	50	100	1	0.01434
3:174523671:T:C	50	100	0.99	0.2186
3:174523869:A:T	50	100	1	0.0167
3:174524470:C:G	50	100	0.99	0.246
3:174524487:C:T	50	100	1	0.06354
3:174524670:A:G	50	100	1	0.171
3:174525087:C:A	50	96	0.78	0.06754
3:174525438:G:A	50	98	1	0.2614
3:174525563:A:G	50	100	0.96	0.02088
3:174525894:C:T	50	98	0.99	0.2751
3:174526533:G:A	50	100	0.99	0.03322
3:174526829:C:A	50	100	0.99	0.2785
3:174527213:A:G	50	100	0.96	0.02905
3:174527288:A:G	50	100	1	0.03431
3:174527451:A:G	50	98	0.99	0.4083
3:174527931:G:A	50	98	0.99	0.4105
3:174528159:T:C	50	96	1	0.1425
3:174528173:T:A	50	98	0.99	0.1772
3:174528319:T:A	50	100	0.99	0.0158
3:174528506:T:G	50	96	1	0.1422
3:174528540:G:A	50	100	0.99	0.2789
3:174529635:G:A	50	100	0.98	0.02342
3:174530037:G:T	50	96	0.98	0.2941
3:174530334:T:C	50	100	0.98	0.0158
3:174530413:C:T	50	96	0.99	0.1768
3:174530430:A:G	50	100	0.96	0.01888
3:174530486:G:A	50	100	0.97	0.2656
3:174530772:C:A	50	100	0.98	0.01561
3:174530796:G:A	50	100	0.97	0.2658
3:174531014:A:G	50	100	0.96	0.02342
3:174531152:G:A	50	100	0.99	0.02251
3:174531301:C:T	50	100	0.95	0.01888
3:174531315:T:C	50	100	0.99	0.1412
3:174531339:A:G	50	100	0.99	0.1412
3:174531439:G:T	50	100	0.88	0.04248
3:174531915:G:C	50	98	0.93	0.2556
3:174532184:A:G	50	92	0.92	0.06046
3:174532495:A:G	50	98	0.91	0.1378
3:174533129:A:G	48	83.3	0.82	0.04739
3:174533148:G:A	50	100	0.9	0.01543
3:174533224:C:T	50	94	0.93	0.3206
3:174534142:C:T	50	98	0.97	0.3076
3:174534476:T:G	50	98	0.97	0.3348
3:174534560:A:G	50	98	0.91	0.07516
3:174534673:A:G	50	98	0.96	0.4218
3:174534847:C:T	50	100	0.98	0.03431
3:174535149:C:T	50	100	1	0.01816
3:174536967:C:T	50	100	0.9	0.02596
3:174537615:C:T	49	100	0.97	0.1082
3:174538101:G:A	50	98	0.98	0.3346
3:174538336:G:A	50	98	0.98	0.3097
3:174538646:G:A	50	98	0.98	0.3168
3:174538942:T:C	50	96	0.97	0.1098
3:174538953:C:T	50	96	0.96	0.3239
3:174539284:G:A	50	96	0.95	0.1042
3:174539288:G:A	50	96	0.96	0.2638
3:174539433:T:G	50	100	0.98	0.2861
3:174539524:A:T	50	98	0.98	0.3282
3:174539668:C:T	50	98	0.96	0.1481
3:174539998:A:G	49	93.9	0.93	0.07462
3:174541328:C:T	50	100	0.96	0.1903
3:174541333:C:T	50	100	0.97	0.3203
3:174541631:C:T	50	100	0.97	0.3237
3:174541659:A:G	50	100	0.97	0.2451
3:174541670:A:C	50	100	0.97	0.2449
3:174542107:G:A	50	100	0.92	0.01906
3:174542123:C:G	50	100	0.95	0.2562
3:174542513:G:A	50	100	0.96	0.1781
3:174543008:A:C	50	100	0.98	0.368
3:174543530:G:A	50	100	0.96	0.01216
3:174543552:C:A	50	100	0.95	0.2707
3:174543825:T:C	50	100	0.98	0.2224
3:174544784:G:T	50	100	0.97	0.37
3:174544848:T:C	50	100	0.89	0.01924
3:174544870:C:T	50	100	0.96	0.3675
3:174544924:G:A	50	100	0.98	0.287
3:174545435:A:G	50	100	0.91	0.01053
3:174548472:T:A	50	100	0.94	0.0118
3:174548837:A:C	50	100	0.98	0.2224
3:174548903:G:A	50	96	0.93	0.06754
3:174549755:G:T	50	100	0.96	0.3686
3:174550148:G:C	50	98	0.93	0.06373
3:174550462:C:G	50	100	0.94	0.01198
3:174550744:G:C	50	100	0.96	0.3811
3:174551082:G:A	50	100	0.94	0.01198
3:174551101:G:A	50	98	0.94	0.1507
3:174551113:C:T	50	100	0.96	0.3814
3:174552915:G:T	49	100	0.86	0.09822
3:174553303:C:T	50	100	0.95	0.1505
3:174554303:T:C	50	98	0.76	0.02723
3:174554504:C:T	50	98	0.92	0.08515
3:174554506:T:C	50	98	0.91	0.08515
3:174555253:A:G	50	98	0.91	0.106
3:174555361:G:A	50	96	0.88	0.05029
3:174555363:G:T	50	98	0.88	0.1886
3:174555365:T:C	50	96	0.88	0.05192
3:174555433:G:A	50	98	0.92	0.1062
3:174555542:C:T	50	98	0.78	0.01525
3:174556008:T:C	49	91.8	0.81	0.1492
3:174556010:C:T	48	97.9	0.78	0.04666
3:174556084:G:A	50	96	0.95	0.4016
3:174556221:G:A	50	96	0.94	0.451
3:174556393:C:A	50	98	0.91	0.1456
3:174556518:C:T	50	100	0.88	0.04902
3:174557212:C:T	50	98	0.79	0.04866
3:174557546:G:A	50	96	0.74	0.05937
3:174557901:A:C	50	96	0.68	0.01979
3:174557918:A:G	50	100	0.73	0.0276
3:174557995:A:G	50	86	0.76	0.1275
3:174558144:C:T	50	86	0.65	0.1171
3:174558262:C:T	50	86	0.81	0.07898
3:174559008:C:T	50	100	0.96	0.4072
3:174559650:T:G	50	100	0.97	0.463
3:174559682:A:G	50	100	0.96	0.356
3:174560145:C:T	50	100	0.97	0.4633
3:174560850:A:G	50	100	0.98	0.453
3:174561365:A:G	50	100	0.98	0.1561
3:174561443:A:G	50	100	0.98	0.3373
3:174561494:C:T	50	100	0.95	0.01071
3:174561607:A:C	50	98	0.87	0.05755
3:174561608:A:G	50	100	0.99	0.465
3:174561931:T:A	50	100	0.98	0.3644
3:174561965:T:A	50	100	1	0.01126
3:174562014:A:T	50	100	1	0.01779
3:174562220:G:C	50	94	0.83	0.1124
3:174562537:T:A	50	100	0.97	0.3787
3:174562694:C:T	50	94	0.84	0.1093
3:174562850:T:C	50	100	0.98	0.1567
3:174562868:A:T	50	94	0.85	0.112
3:174563000:A:T	50	100	0.99	0.02324
3:174563088:T:C	50	98	0.98	0.154
3:174563140:T:C	50	98	0.94	0.1616
3:174564573:C:A	50	100	0.94	0.01888
3:174565041:C:G	50	100	1	0.02796
3:174565169:A:G	50	100	0.97	0.3903
3:174565754:T:G	50	100	1	0.02487
3:174565792:A:G	50	100	0.96	0.01797
3:174565844:A:G	50	100	0.98	0.3809
3:174565892:T:G	50	98	0.83	0.04847
3:174566370:G:A	50	100	0.98	0.39
3:174566489:A:G	50	100	1	0.02469
3:174566533:A:C	50	100	0.99	0.02269
3:174566560:C:T	50	100	1	0.02433
3:174566874:T:G	50	100	0.98	0.1487
3:174568184:A:G	50	100	1	0.02941
3:174568300:C:T	50	98	0.99	0.01089
3:174568685:G:A	50	100	0.98	0.3005
3:174568885:G:T	50	96	0.99	0.3831
3:174569205:T:A	50	100	1	0.01961
3:174569624:G:C	50	100	0.99	0.4352
3:174569814:A:G	50	100	0.99	0.3813
3:174569835:C:T	50	100	1	0.02433
3:174569942:T:C	50	100	1	0.02941
3:174570178:G:A	50	100	0.99	0.3998
3:174570555:G:A	50	100	0.99	0.3918
3:174571077:G:T	50	100	0.99	0.3865
3:174571263:A:G	50	100	1	0.02269
3:174571407:G:A	50	100	1	0.1231
3:174571630:C:T	49	98	1	0.4288
3:174572024:C:T	50	100	1	0.02269
3:174572052:T:G	50	98	0.99	0.3989
3:174572109:T:G	50	100	1	0.02269
3:174572585:A:G	50	100	1	0.02941
3:174572656:C:T	50	98	0.99	0.4168
3:174572778:C:A	50	98	1	0.1233
3:174572843:G:A	50	100	1	0.02233
3:174573003:A:G	50	100	1	0.01979
3:174573088:T:C	50	100	0.98	0.02269
3:174573652:T:G	50	100	1	0.02923
3:174573757:C:G	50	100	1	0.01961
3:174574204:G:C	50	100	1	0.2055
3:174575440:T:C	50	98	0.84	0.01652
3:174576148:C:T	50	100	1	0.02433
3:174576266:A:G	50	100	1	0.1382
3:174576980:C:T	50	100	1	0.01216
3:174577089:A:C	50	100	1	0.02887
3:174577677:T:C	50	100	1	0.1382
3:174577696:T:G	50	100	1	0.3707
3:174577982:A:G	50	100	1	0.02723
3:174578230:C:T	50	100	0.97	0.01852
3:174578555:G:A	50	100	0.9	0.09768
3:174578669:C:T	50	100	1	0.3798
3:174578792:G:C	50	100	1	0.02433
3:174579004:A:C	50	100	1	0.01961
3:174579647:A:G	50	100	1	0.3945
3:174579768:A:G	50	100	1	0.3704
3:174580583:G:A	50	100	1	0.4076
3:174580891:T:C	50	100	1	0.37
3:174581169:A:G	50	100	1	0.1469
3:174581209:T:C	50	100	1	0.4439
3:174581490:A:G	50	98	1	0.4399
3:174581968:T:C	50	100	1	0.1365
3:174582255:T:C	50	100	1	0.4395
3:174582386:G:A	50	100	1	0.4383
3:174582926:T:C	50	100	1	0.13
3:174583461:C:T	50	100	1	0.3833
3:174583562:A:T	50	100	1	0.4662
3:174583591:T:C	50	100	1	0.408
3:174583631:T:A	50	100	1	0.02524
3:174583833:C:G	50	100	1	0.4662
3:174583834:G:A	50	100	1	0.02887
3:174584249:C:T	50	100	1	0.02524
3:174584400:G:T	50	100	1	0.02487
3:174584648:C:T	50	98	0.95	0.07298
3:174584919:A:C	50	100	1	0.1318
3:174585323:T:C	50	100	1	0.3996
3:174585441:A:G	50	100	1	0.02487
3:174585890:C:T	50	98	1	0.3918
3:174586102:A:G	50	100	1	0.1318
3:174586188:C:T	50	100	1	0.01743
3:174586461:C:T	50	100	1	0.3798
3:174586732:G:A	50	100	1	0.1919
3:174586805:T:C	50	100	1	0.03214
3:174586809:T:C	50	100	1	0.3751
3:174587030:G:A	50	100	1	0.01053
3:174587064:A:G	50	100	1	0.01053
3:174587286:A:G	50	100	1	0.1318
3:174587870:T:C	50	100	1	0.02887
3:174587977:G:A	50	96	0.77	0.02778
3:174588348:C:T	50	100	1	0.1249
3:174588415:G:T	50	100	1	0.1249
3:174588682:C:T	50	100	1	0.02433
3:174588704:T:C	50	100	1	0.1249
3:174588784:C:T	50	98	1	0.02451
3:174589012:C:T	50	100	1	0.1251
3:174589141:C:T	50	100	1	0.1899
3:174589178:G:T	50	100	0.99	0.1251
3:174589230:G:T	50	100	1	0.02433
3:174589346:T:C	50	100	1	0.3814
3:174590208:T:C	50	100	1	0.0158
3:174590222:G:A	50	100	1	0.1779
3:174590354:G:A	50	100	1	0.02433
3:174590604:A:G	50	100	0.95	0.02433
3:174590799:T:A	50	100	1	0.384
3:174590979:A:T	50	100	0.99	0.07026
3:174591099:C:T	50	100	1	0.01725
3:174591109:G:A	50	100	1	0.02415
3:174591465:T:C	50	100	1	0.3764
3:174591527:T:C	50	100	0.94	0.02578
3:174591636:G:T	50	100	1	0.02959
3:174592279:G:A	50	100	1	0.1255
3:174592482:G:C	50	100	1	0.0256
3:174593035:A:G	50	98	0.98	0.03867
3:174593278:A:G	50	100	1	0.01943
3:174593289:A:G	50	100	1	0.02977
3:174593796:G:T	50	100	1	0.3744
3:174594534:G:C	50	100	1	0.02923
3:174595230:C:T	50	98	0.99	0.02306
3:174595601:C:T	50	100	1	0.4001
3:174596152:A:G	50	100	1	0.3991
3:174596667:G:A	50	100	1	0.4003
3:174596917:G:C	50	100	1	0.4003
3:174597271:G:A	50	100	0.99	0.451
3:174597377:G:A	50	100	1	0.3992
3:174598432:T:C	50	100	1	0.3972
3:174598693:G:C	50	100	1	0.01144
3:174599125:G:A	50	100	0.99	0.1334
3:174600093:C:T	50	100	1	0.3829
3:174600103:A:G	50	100	1	0.03304
3:174600217:G:A	50	100	1	0.1387
3:174600467:T:C	50	100	1	0.03304
3:174600954:G:C	50	96	1	0.3341
3:174600991:C:G	50	100	0.97	0.03304
3:174601004:C:T	50	100	1	0.01144
3:174601080:A:G	50	96	1	0.3232
3:174601594:T:A	50	100	1	0.1563
3:174601882:A:G	50	94	1	0.337
3:174602229:C:G	50	98	1	0.01089
3:174602484:T:G	50	100	1	0.14
3:174602567:A:T	50	100	0.88	0.01507
3:174602662:A:G	50	98	1	0.01089
3:174602667:G:A	50	96	0.99	0.2683
3:174602949:A:G	50	100	1	0.0285
3:174603393:A:C	50	100	1	0.2838
3:174603901:T:G	50	100	0.98	0.01816
3:174603913:T:A	50	100	0.94	0.1137
3:174604139:A:G	50	100	1	0.1734
3:174604929:G:A	50	100	1	0.2847
3:174605226:A:G	50	100	1	0.2927
3:174605344:C:T	50	100	1	0.2783
3:174605345:A:G	50	98	1	0.4998
3:174605358:A:G	50	100	1	0.2923
3:174605453:C:T	50	98	1	0.1563
3:174605526:G:T	50	100	1	0.01107
3:174605531:G:A	50	96	0.95	0.01053
3:174605534:G:C	50	100	0.97	0.01816
3:174605548:C:T	50	96	1	0.1336
3:174605851:G:A	50	100	0.99	0.01107
3:174606241:G:A	50	100	1	0.01089
3:174606296:A:G	50	100	1	0.02869
3:174606369:T:A	50	100	1	0.01107
3:174606866:C:T	50	100	0.98	0.01107
3:174606961:G:A	50	98	0.99	0.2656
3:174606970:G:A	50	100	1	0.02397
3:174607190:T:C	50	100	1	0.279
3:174607352:A:G	50	100	1	0.2789
3:174607690:C:G	50	100	1	0.4533
3:174607803:T:G	50	100	1	0.2901
3:174608079:C:T	50	98	1	0.2761
3:174608222:A:C	50	100	0.99	0.1418
3:174608540:C:T	50	100	0.96	0.02415
3:174608541:G:A	49	95.9	1	0.2767
3:174608744:A:G	49	79.6	1	0.4532
3:174608745:G:C	50	78	1	0.4553
3:174608838:A:T	50	100	1	0.1396
3:174608864:C:A	50	100	1	0.4944
3:174609115:A:C	50	98	1	0.279
3:174609282:C:G	50	98	1	0.4971
3:174609309:G:A	50	100	1	0.2756
3:174609343:G:A	50	100	1	0.2756
3:174609389:C:T	50	94	1	0.4535
3:174609390:A:G	50	94	1	0.4537
3:174609491:A:G	50	100	1	0.1507
3:174609680:G:A	50	100	1	0.2754
3:174609900:C:G	50	100	1	0.01089
3:174610023:A:G	50	100	1	0.01126
3:174610057:A:G	50	100	0.84	0.04757
3:174610063:A:C	50	94	1	0.2781
3:174610124:T:A	50	86	1	0.2869
3:174610580:G:T	50	100	1	0.1396
3:174610656:T:G	50	98	1	0.4926
3:174610714:G:T	50	100	1	0.4499
3:174610977:A:G	50	100	0.9	0.01216
3:174611107:A:T	50	100	1	0.2756
3:174611134:G:C	50	100	1	0.01126
3:174611142:A:C	50	100	0.97	0.02233
3:174611221:T:C	50	100	1	0.01126
3:174611260:A:G	50	100	1	0.02869
3:174611559:A:G	50	100	1	0.2745
3:174612024:A:T	50	100	1	0.01362
3:174612297:G:A	50	100	0.97	0.02269
3:174612371:A:C	50	100	0.99	0.1507
3:174612916:T:C	50	100	1	0.4497
3:174612932:T:C	50	100	1	0.01107
3:174612953:A:G	50	100	1	0.01144
3:174613268:A:C	50	100	1	0.1728
3:174613377:C:A	50	100	1	0.01107
3:174614050:A:T	50	100	0.94	0.1222
3:174614194:A:G	50	100	1	0.3255
3:174614230:C:G	50	100	1	0.4504
3:174614446:G:A	50	100	0.96	0.01816
3:174614805:T:G	50	98	0.99	0.1685
3:174614926:T:G	50	100	1	0.2878
3:174614956:A:C	50	100	0.99	0.1412
3:174615018:T:C	50	100	1	0.2878
3:174615296:G:A	50	100	1	0.2907
3:174615475:A:G	50	100	0.96	0.01834
3:174615609:A:G	50	100	0.99	0.1845
3:174615990:G:A	50	100	0.99	0.3268
3:174616491:C:T	50	100	1	0.2861
3:174616713:A:C	50	100	0.98	0.1563
3:174616748:G:A	50	100	0.99	0.4395
3:174616825:C:T	50	100	1	0.4982
3:174616842:C:T	50	100	1	0.2859
3:174616994:T:A	49	100	1	0.4713
3:174618095:C:T	50	100	0.98	0.05301
3:174618225:A:C	50	98	1	0.3395
3:174618958:C:T	50	100	1	0.3397
3:174618970:G:A	50	100	1	0.2958
3:174619062:C:G	50	98	0.85	0.03123
3:174619905:T:C	50	100	1	0.02487
3:174620126:G:A	50	100	0.99	0.1313
3:174620232:C:G	50	98	1	0.2867
3:174620297:A:T	50	100	1	0.498
3:174620329:G:A	50	100	1	0.1821
3:174620445:G:T	50	100	0.94	0.01761
3:174620519:A:G	50	98	0.99	0.1449
3:174620765:A:T	50	100	0.97	0.03214
3:174620793:C:T	50	98	1	0.2867
3:174620974:A:G	50	100	1	0.01761
3:174621170:G:A	50	100	0.99	0.02633
3:174621285:A:G	50	100	0.99	0.02887
3:174621568:G:A	50	100	1	0.291
3:174621571:A:G	50	100	1	0.287
3:174621748:G:A	50	100	0.99	0.1324
3:174621765:C:T	50	100	0.99	0.02451
3:174621815:A:G	50	100	0.98	0.1649
3:174622504:G:A	50	100	0.99	0.02415
3:174622520:C:A	50	100	0.99	0.2903
3:174622541:C:T	50	100	0.98	0.2923
3:174622611:C:G	50	100	0.99	0.2925
3:174622768:C:T	50	98	0.95	0.3057
3:174622778:C:G	50	96	0.96	0.2985
3:174622806:C:T	50	98	0.98	0.3464
3:174622809:G:A	50	98	0.98	0.3464
3:174622869:C:T	50	100	0.95	0.01398
3:174623020:A:G	50	98	0.97	0.362
3:174623112:T:C	50	100	0.96	0.1077
3:174623114:T:C	50	100	1	0.03322
3:174623263:G:A	50	100	0.98	0.1015
3:174624204:A:C	50	98	0.99	0.3163
3:174624494:C:G	50	100	0.95	0.138
3:174625064:T:C	48	100	1	0.03123
3:174625066:T:C	48	100	1	0.02887
3:174625111:G:T	50	94	0.97	0.419
3:174625317:C:T	50	100	0.96	0.1353
3:174625413:A:T	50	100	0.92	0.04049
3:174625423:T:A	50	98	0.99	0.3233
3:174626359:T:C	50	98	0.99	0.3194
3:174626568:G:T	50	98	0.98	0.3275
3:174626570:G:A	50	98	0.98	0.2907
3:174626999:C:G	48	95.8	0.97	0.4159
3:174627166:G:A	50	96	0.98	0.3277
3:174627469:G:A	50	100	1	0.01144
3:174627713:A:T	50	98	0.97	0.4599
3:174627962:G:A	50	100	1	0.02378
3:174628402:T:A	50	100	0.96	0.03431
3:174628433:C:T	50	100	0.94	0.02741
3:174628462:G:A	50	94	0.96	0.2778
3:174629032:G:A	50	98	0.97	0.3853
3:174629266:G:T	50	100	1	0.03522
3:174629530:A:C	49	100	0.95	0.09241
3:174629758:C:A	50	100	1	0.03994
3:174630014:G:T	50	100	0.98	0.1734
3:174630386:G:A	50	100	0.97	0.02959
3:174630473:C:A	50	100	0.97	0.1934
3:174630826:G:C	50	100	1	0.0463
3:174630983:C:T	50	100	0.99	0.05338
3:174631070:T:C	50	100	0.97	0.03322
3:174631712:A:G	50	100	0.98	0.1131
3:174631716:G:A	50	100	0.97	0.0345
3:174632005:T:C	50	100	0.97	0.04975
3:174632054:T:C	50	100	0.98	0.1133
3:174632715:T:C	50	100	0.98	0.3751
3:174632833:G:A	50	98	0.88	0.02415
3:174633096:C:A	50	100	0.95	0.2155
3:174633116:T:C	50	100	1	0.05338
3:174633394:G:T	50	100	1	0.04793
3:174633809:A:G	50	100	0.99	0.1127
3:174633836:G:A	50	100	0.98	0.3903
3:174634092:C:T	50	100	0.97	0.03322
3:174634326:G:T	50	100	1	0.03105
3:174634507:C:T	50	100	0.99	0.1934
3:174634691:T:C	50	100	0.98	0.03322
3:174635084:C:A	50	98	0.99	0.309
3:174635088:G:A	50	98	0.98	0.3457
3:174635558:T:A	50	100	0.99	0.2041
3:174635595:C:T	50	100	0.99	0.1536
3:174635684:G:C	50	100	0.99	0.1538
3:174635818:A:T	50	100	1	0.05047
3:174636079:C:G	50	100	0.99	0.1592
3:174636405:C:A	50	100	0.95	0.05065
3:174636422:A:G	50	100	1	0.04793
3:174636464:A:G	50	100	0.71	0.03322
3:174636614:A:T	50	100	0.98	0.03322
3:174636788:C:T	50	98	0.99	0.3489
3:174636845:G:A	50	100	0.96	0.1133
3:174636944:A:T	50	100	1	0.1124
3:174636971:A:G	50	100	1	0.04793
3:174637174:A:G	50	100	1	0.1124
3:174637735:T:C	50	100	0.98	0.04811
3:174638547:A:G	50	100	1	0.1135
3:174638596:A:T	50	100	0.99	0.1111
3:174638698:T:C	50	100	1	0.2111
3:174638864:G:A	50	98	0.98	0.3037
3:174638870:T:C	50	100	1	0.0492
3:174639086:G:A	50	100	1	0.2052
3:174639165:C:T	50	98	1	0.4791
3:174639166:G:T	50	98	0.99	0.3573
3:174639186:G:A	50	98	1	0.43120000000000003
3:174639254:A:T	50	100	1	0.211
3:174639283:T:C	50	98	0.99	0.305
3:174639407:C:T	50	98	1	0.4791
3:174640206:C:T	50	98	1	0.437
3:174640245:A:T	50	100	1	0.2052
3:174640299:G:C	50	98	0.99	0.4374
3:174640471:G:A	50	100	1	0.205
3:174640484:A:T	50	100	1	0.1129
3:174640631:A:G	50	100	1	0.205
3:174640642:G:C	50	100	0.97	0.1189
3:174640746:G:C	50	96	0.99	0.4377
3:174640925:T:A	50	100	0.99	0.04793
3:174641152:C:G	50	100	0.97	0.1191
3:174641193:T:A	50	100	0.98	0.1053
3:174641202:T:C	50	100	0.98	0.1191
3:174641742:G:A	50	96	0.99	0.4628
3:174641758:G:T	50	96	0.98	0.4628
3:174641911:T:C	50	96	0.99	0.4631
3:174642012:A:G	50	96	0.99	0.4631
3:174642498:C:A	49	100	0.97	0.1247
3:174642550:A:G	50	100	1	0.04829
3:174642581:T:C	50	100	0.97	0.1803
3:174642659:C:A	50	100	0.97	0.132
3:174642730:T:A	50	100	0.99	0.0541
3:174642779:T:C	50	82	0.98	0.4795
3:174642790:G:T	49	100	0.96	0.04557
3:174642874:G:A	50	100	0.97	0.1318
3:174643094:T:A	50	100	0.97	0.1169
3:174643109:G:T	50	100	0.97	0.1178
3:174643183:G:C	50	96	0.98	0.486
3:174643344:A:G	50	96	0.98	0.4864
3:174643426:A:G	50	96	0.97	0.2605
3:174643716:T:C	50	100	1	0.0541
3:174644025:T:C	50	100	1	0.04212
3:174644208:A:T	50	98	0.97	0.2121
3:174644420:A:C	50	100	0.95	0.07898
3:174644909:T:G	50	100	0.99	0.01688
3:174644915:T:C	50	98	0.96	0.08224
3:174645953:A:G	50	98	0.98	0.1589
3:174646343:A:C	49	100	0.98	0.04212
3:174646410:G:A	50	100	0.97	0.1329
3:174646500:A:T	50	100	0.93	0.2371
3:174646515:C:T	50	100	0.94	0.3243
3:174646943:G:A	50	100	0.99	0.1903
3:174647419:A:G	50	100	0.98	0.04503
3:174647568:A:T	50	100	0.99	0.04739
3:174647848:G:C	50	100	0.96	0.4
3:174648075:A:G	50	100	0.98	0.08497
3:174648122:G:T	50	100	1	0.04757
3:174648165:G:A	50	100	1	0.04739
3:174648631:A:G	50	100	1	0.04739
3:174648999:A:G	50	100	1	0.04739
3:174649006:T:C	50	100	0.96	0.01779
3:174649042:C:A	50	100	0.96	0.3776
3:174649351:T:G	50	100	0.99	0.1585
3:174649505:T:C	50	100	0.86	0.01816
3:174649546:A:G	50	100	1	0.04739
3:174649794:T:C	50	100	1	0.04739
3:174649918:C:T	50	100	0.98	0.3736
3:174650138:A:G	50	100	1	0.04739
3:174650476:C:T	50	100	0.98	0.08406
3:174650486:T:G	50	100	1	0.04739
3:174650554:A:G	50	100	1	0.04739
3:174650727:T:C	50	100	1	0.04739
3:174650949:G:T	50	100	1	0.04194
3:174651125:T:C	50	100	0.96	0.04194
3:174651549:A:T	50	100	1	0.01144
3:174652240:A:T	50	100	1	0.04648
3:174652703:A:G	50	100	0.98	0.08569
3:174653014:A:G	50	100	1	0.01162
3:174653028:G:A	50	100	0.99	0.3773
3:174653552:G:T	50	98	0.86	0.02633
3:174654309:T:A	50	100	0.99	0.1324
3:174656300:A:G	50	100	1	0.01707
3:174656327:A:C	50	100	0.99	0.05084
3:174656676:T:G	50	100	0.94	0.2251
3:174656851:A:T	50	100	1	0.09949
3:174657143:C:A	50	100	1	0.1
3:174657490:A:G	49	98	0.96	0.03613
3:174657823:T:A	50	100	1	0.09931
3:174657837:A:G	50	98	0.98	0.01017
3:174658297:C:T	50	98	0.98	0.1592
3:174658507:G:A	50	100	0.99	0.08351
3:174658619:C:A	50	100	0.99	0.1603
3:174658740:C:G	50	100	0.99	0.3448
3:174658903:C:T	50	100	1	0.04212
3:174659172:A:G	50	100	1	0.01688
3:174659217:T:C	50	100	0.99	0.1489
3:174659280:C:T	50	100	0.96	0.09749
3:174659683:A:G	50	100	0.85	0.0118
3:174659768:G:A	50	100	1	0.01707
3:174660423:G:T	50	100	1	0.01688
3:174660483:C:T	50	100	1	0.09641
3:174660630:G:A	50	100	0.99	0.1156
3:174660723:A:G	50	100	1	0.2179
3:174660928:G:A	50	100	1	0.04212
3:174661045:G:A	50	100	0.88	0.04049
3:174661061:T:C	50	100	1	0.1245
3:174661458:G:C	50	100	1	0.08442
3:174661568:G:A	50	98	0.99	0.3264
3:174662078:C:T	50	100	0.99	0.01235
3:174662285:G:A	50	100	1	0.08479
3:174662413:C:T	50	100	1	0.08479
3:174662430:C:A	50	100	0.99	0.08261
3:174662805:T:C	50	100	0.99	0.08297
3:174663052:T:C	50	100	1	0.05501
3:174663143:G:A	50	100	1	0.08515
3:174663635:G:A	50	100	0.98	0.08842
3:174664407:T:C	50	100	0.99	0.05483
3:174664571:C:G	50	100	1	0.08515
3:174664615:C:T	50	100	0.98	0.0886
3:174664866:G:A	50	100	1	0.08533
3:174664954:G:A	50	100	1	0.08533
3:174664976:T:A	50	100	1	0.08533
3:174665198:C:T	50	100	1	0.08533
3:174665287:C:A	50	100	1	0.3401
3:174665418:T:C	50	100	0.97	0.03686
3:174665504:T:C	50	100	1	0.3399
3:174665567:T:A	50	100	0.99	0.1402
3:174665599:G:A	50	100	1	0.3401
3:174665834:G:C	50	100	1	0.3401
3:174665855:C:A	50	100	0.98	0.08932
3:174665889:T:C	50	100	1	0.3404
3:174666134:A:G	50	100	1	0.05192
3:174666164:C:T	50	100	0.99	0.3404
3:174666183:A:G	50	100	0.94	0.04012
3:174666195:T:C	50	100	0.98	0.03667
3:174666271:A:G	50	100	1	0.01289
3:174666353:A:G	50	100	0.99	0.3402
3:174666701:A:G	50	100	0.99	0.1262
3:174666859:C:A	50	100	0.98	0.05265
3:174666968:T:C	50	100	1	0.01271
3:174666972:G:A	50	100	1	0.06754
3:174667037:G:A	50	100	0.99	0.3399
3:174667049:G:A	50	100	0.99	0.3399
3:174667178:A:T	50	100	0.96	0.05283
3:174667285:G:T	50	100	0.99	0.3437
3:174667380:T:G	50	100	0.97	0.1572
3:174667395:G:T	50	100	1	0.04847
3:174667450:T:G	50	100	0.96	0.3486
3:174667740:A:G	50	100	0.98	0.221
3:174667832:A:G	50	100	0.99	0.1285
3:174667858:T:A	50	100	1	0.05356
3:174667877:T:C	50	100	0.99	0.3506
3:174667890:A:G	50	100	0.98	0.01271
3:174668087:T:G	50	98	1	0.3426
3:174668157:C:T	50	100	1	0.3509
3:174668230:G:A	50	100	0.99	0.1538
3:174668340:T:C	50	100	1	0.1
3:174668449:C:T	50	100	1	0.3577
3:174668596:G:A	50	100	1	0.05065
3:174668665:T:C	50	100	1	0.3577
3:174668732:C:G	50	100	1	0.3578
3:174668738:A:G	50	100	1	0.1362
3:174668859:A:G	50	100	0.99	0.2213
3:174668952:G:A	50	100	1	0.358
3:174668953:T:G	50	100	1	0.358
3:174668981:T:C	50	98	0.82	0.02814
3:174669009:T:C	50	100	1	0.01289
3:174669054:A:T	49	100	1	0.358
3:174669152:T:G	50	96	1	0.3577
3:174669514:G:A	50	100	1	0.358
3:174669652:T:C	50	100	1	0.3582
3:174669794:T:C	50	100	0.93	0.02142
3:174669891:T:A	50	100	1	0.3584
3:174669900:T:C	50	100	1	0.1592
3:174670256:A:C	50	100	1	0.07643
3:174670301:C:T	50	100	1	0.3582
3:174671186:T:C	50	100	1	0.3582
3:174671221:C:T	50	100	1	0.3577
3:174671370:C:T	50	100	1	0.2233
3:174671402:T:G	50	100	1	0.01289
3:174671422:T:G	50	100	1	0.3577
3:174671430:A:T	50	100	1	0.06354
3:174671463:G:T	50	100	1	0.3577
3:174671771:A:G	50	100	1	0.3578
3:174671833:C:A	50	100	0.9	0.01307
3:174671864:G:A	49	100	1	0.3577
3:174671889:C:G	49	100	1	0.1576
3:174671963:C:T	47	97.9	1	0.3595
3:174671997:G:A	50	100	1	0.3577
3:174672017:C:T	50	100	1	0.1004
3:174672068:A:G	50	100	1	0.3586
3:174672091:A:G	50	100	1	0.06173
3:174672151:T:C	50	100	1	0.1578
3:174672759:C:A	50	100	1	0.358
3:174672762:A:G	50	100	1	0.3578
3:174672818:C:A	50	100	1	0.1008
3:174672917:A:T	50	100	1	0.1576
3:174673014:G:T	50	100	1	0.2242
3:174673455:A:G	50	100	1	0.02015
3:174673569:T:G	50	100	0.83	0.01452
3:174673570:C:T	50	100	0.83	0.01452
3:174673577:A:G	50	100	1	0.1006
3:174673881:C:A	50	100	0.98	0.06354
3:174673928:A:C	50	98	1	0.3573
3:174674064:C:T	50	100	1	0.2277
3:174674117:G:T	50	98	1	0.04975
3:174674325:A:G	50	100	1	0.3488
3:174675049:A:G	50	100	1	0.2607
3:174675784:C:T	50	100	1	0.01198
3:174676768:C:T	50	100	1	0.01307
3:174676821:A:C	50	98	1	0.4257
3:174678064:G:T	50	100	0.96	0.01071
3:174678165:C:T	50	100	1	0.06718
3:174678295:A:G	50	100	1	0.154
3:174678549:C:T	50	100	0.79	0.01471
3:174678550:A:G	50	100	0.96	0.1993
3:174679794:A:C	50	100	1	0.2337
3:174679913:C:A	50	100	1	0.01307
3:174680063:C:G	50	100	0.98	0.4274
3:174680075:T:G	50	100	1	0.1641
3:174680796:C:T	50	100	1	0.3237
3:174680878:G:A	50	100	1	0.0984
3:174680912:T:C	50	100	1	0.0984
3:174680949:T:C	50	100	1	0.06627
3:174681642:C:T	50	100	0.95	0.1972
3:174681781:C:T	50	100	1	0.2219
3:174682046:T:C	50	100	1	0.05029
3:174682159:G:T	50	100	1	0.226
3:174682193:T:C	50	100	1	0.09804
3:174682481:A:C	50	100	1	0.1356
3:174683055:T:C	50	100	1	0.1064
3:174683102:A:G	50	100	1	0.1064
3:174683156:C:G	50	100	1	0.02542
3:174683328:A:G	50	100	0.98	0.2262
3:174683995:A:G	50	98	0.96	0.4228
3:174684058:C:T	50	100	1	0.1064
3:174684069:T:C	50	100	1	0.1062
3:174684091:T:C	50	100	1	0.1062
3:174684275:C:G	50	100	1	0.04757
3:174684662:A:G	50	98	0.98	0.4225
3:174684796:C:T	50	100	1	0.09786
3:174684981:C:A	50	100	1	0.0167
3:174685310:A:G	50	100	1	0.136
3:174685351:G:A	50	100	1	0.06082
3:174685375:C:T	50	100	1	0.04956
3:174685772:T:G	50	100	1	0.08787
3:174685905:G:A	50	100	1	0.3629
3:174686177:G:A	50	100	1	0.01688
3:174686186:T:G	50	100	1	0.2239
3:174686198:C:T	50	98	0.98	0.4208
3:174686573:T:C	50	98	0.98	0.4228
3:174686622:C:A	50	100	1	0.2237
3:174686865:G:A	50	100	1	0.2239
3:174686910:A:G	50	100	1	0.224
3:174686970:A:C	50	100	1	0.09768
3:174687050:T:C	50	100	1	0.02705
3:174687115:G:C	50	100	1	0.1318
3:174687190:T:A	50	100	1	0.2264
3:174687326:A:T	50	100	1	0.09786
3:174687349:T:C	50	100	1	0.2257
3:174687588:G:C	50	100	1	0.09786
3:174687602:G:A	50	100	0.99	0.1507
3:174687734:C:T	50	100	0.99	0.09786
3:174687846:A:G	50	100	0.98	0.2235
3:174687911:C:T	50	100	0.98	0.224
3:174687940:G:A	50	100	0.83	0.01198
3:174688008:C:A	50	100	0.99	0.2244
3:174688042:A:G	50	100	0.99	0.2244
3:174688063:T:C	50	100	0.99	0.2246
3:174688328:C:T	50	100	0.99	0.2249
3:174688361:A:G	50	100	0.99	0.2249
3:174688528:C:A	50	100	0.99	0.2248
3:174688649:T:C	50	100	0.93	0.1505
3:174688769:A:G	50	100	0.98	0.2251
3:174689082:T:A	50	100	0.96	0.1198
3:174689156:C:T	50	100	0.9	0.0138
3:174689180:T:A	50	98	0.94	0.4119
3:174689219:T:A	50	98	0.95	0.4143
3:174689238:G:T	50	98	0.96	0.04847
3:174689417:C:A	49	98	0.92	0.3348
3:174689684:C:T	50	100	0.86	0.01144
3:174689699:G:A	50	98	0.92	0.4693
3:174689707:G:C	50	98	0.93	0.4713
3:174690225:A:C	50	100	0.94	0.1432
3:174690268:T:C	50	100	0.97	0.04648
3:174690395:T:C	50	100	0.97	0.3221
3:174690408:A:C	50	100	0.94	0.01852
3:174690695:G:T	50	100	0.96	0.2997
3:174691130:G:C	50	100	0.97	0.04611
3:174691326:C:T	50	100	0.96	0.3223
3:174691600:G:A	50	100	0.92	0.06863
3:174691781:T:C	50	100	0.93	0.01725
3:174692312:T:A	50	100	0.95	0.02887
3:174692346:A:G	50	100	0.98	0.3228
3:174692670:A:G	50	100	0.97	0.01852
3:174692818:G:T	50	100	0.97	0.315
3:174692888:A:G	50	100	0.97	0.04684
3:174693143:C:T	50	100	0.98	0.02269
3:174693172:C:T	50	100	0.99	0.3244
3:174693522:C:T	50	100	0.98	0.2037
3:174694073:G:T	50	98	0.88	0.02723
3:174694288:G:C	50	100	0.99	0.3037
3:174694415:C:T	50	100	0.99	0.4018
3:174694891:C:T	50	100	0.97	0.1238
3:174695245:T:G	50	100	1	0.02251
3:174695414:G:A	50	100	0.99	0.2977
3:174695681:G:A	50	100	0.99	0.4419
3:174695834:A:T	50	100	1	0.4118
3:174695862:G:T	50	100	0.96	0.01089
3:174696063:A:T	50	100	0.99	0.2979
3:174696125:C:A	50	100	0.99	0.4419
3:174696161:C:T	50	100	1	0.4116
3:174696389:T:C	50	100	0.99	0.4421
3:174696395:T:C	50	100	1	0.02142
3:174696541:C:T	50	100	0.97	0.04611
3:174696542:G:T	47	97.9	0.99	0.441
3:174696605:A:G	49	91.8	0.97	0.4221
3:174696606:A:G	47	97.9	0.61	0.01743
3:174696713:A:G	50	100	0.99	0.441
3:174696995:A:T	50	100	1	0.02233
3:174697095:G:T	50	100	0.99	0.4415
3:174697119:T:C	50	100	0.96	0.04829
3:174697555:G:A	50	100	1	0.4116
3:174697857:C:T	50	98	0.99	0.4675
3:174698173:G:A	50	100	0.99	0.2983
3:174698277:A:G	49	100	0.99	0.2981
3:174698384:A:G	50	100	0.95	0.04775
3:174698516:C:G	50	98	0.99	0.2983
3:174699046:C:T	50	100	0.99	0.2979
3:174699401:G:A	50	100	0.99	0.2981
3:174699426:G:A	50	100	0.99	0.3014
3:174699551:A:C	50	100	0.99	0.293
3:174699553:T:A	50	100	0.99	0.293
3:174699589:C:G	50	100	0.92	0.01797
3:174699688:G:A	50	100	0.99	0.2981
3:174700122:G:A	50	100	0.99	0.2983
3:174700370:A:G	49	100	0.99	0.3039
3:174700472:G:A	50	98	0.9	0.1828
3:174700748:C:A	50	100	0.88	0.3589
3:174701094:G:C	50	100	0.94	0.1255
3:174701226:C:T	50	98	0.95	0.1009
3:174701345:C:G	50	100	0.96	0.4179
3:174701381:C:A	50	100	0.99	0.02433
3:174701406:A:G	50	100	0.92	0.01289
3:174701524:G:A	50	100	0.96	0.4149
3:174701539:A:G	50	100	1	0.01126
3:174701547:G:A	50	100	0.97	0.415
3:174701823:A:G	50	100	0.99	0.01307
3:174702066:G:A	50	98	0.98	0.4288
3:174702223:G:T	50	100	0.98	0.4252
3:174702262:C:T	50	100	0.98	0.4254
3:174702368:T:C	50	100	0.98	0.3658
3:174702372:A:C	50	100	0.98	0.3557
3:174702653:C:A	50	100	1	0.02487
3:174702713:T:A	50	100	0.99	0.07153
3:174702811:C:A	50	100	1	0.01398
3:174702818:C:T	50	100	0.98	0.108
3:174703027:A:C	50	100	1	0.01144
3:174703104:T:C	50	100	1	0.04702
3:174703359:G:T	50	100	0.99	0.209
3:174703457:A:G	50	100	0.99	0.282
3:174703708:C:T	50	100	1	0.07317
3:174703851:T:C	50	100	1	0.01144
3:174703866:T:C	50	100	1	0.02524
3:174704005:A:G	50	100	1	0.01162
3:174704221:T:C	50	100	0.99	0.3048
3:174704335:T:A	50	100	0.99	0.3034
3:174704456:A:C	50	98	0.98	0.2936
3:174704542:A:G	50	100	0.99	0.2732
3:174704679:G:C	50	100	1	0.02487
3:174704760:T:C	50	100	1	0.01398
3:174705052:T:A	50	100	0.99	0.2845
3:174705550:C:G	50	100	1	0.06609
3:174705555:C:T	50	100	1	0.0443
3:174705663:A:G	50	100	1	0.0118
3:174705948:T:C	50	100	1	0.02542
3:174706092:A:G	50	100	1	0.01144
3:174706378:C:T	50	100	1	0.0138
3:174706843:C:T	50	100	0.99	0.07026
3:174707075:C:A	50	100	1	0.01144
3:174707497:C:G	50	96	0.9	0.03341
3:174707841:C:G	50	100	0.76	0.01852
3:174707843:A:C	50	100	1	0.02905
3:174708021:A:G	50	100	0.99	0.1284
3:174708081:A:G	50	100	0.99	0.2003
3:174708427:A:G	50	98	0.99	0.2444
3:174708544:T:G	50	100	1	0.01144
3:174708546:A:G	50	100	0.99	0.1952
3:174708612:A:G	50	98	0.98	0.08678
3:174708919:C:A	50	100	0.99	0.295
3:174709857:G:A	50	100	0.99	0.2705
3:174710278:C:A	50	98	0.99	0.2959
3:174710420:A:G	50	98	1	0.02614
3:174710470:C:T	50	100	0.98	0.1964
3:174710471:C:T	50	100	1	0.02052
3:174710612:A:G	50	100	0.99	0.01253
3:174710812:T:G	50	100	1	0.0138
3:174712279:G:C	50	98	1	0.1242
3:174712320:T:C	50	100	0.95	0.01725
3:174713006:A:C	50	100	1	0.01162
3:174713008:G:C	50	100	0.99	0.2277
3:174713200:T:A	50	100	0.99	0.2849
3:174713266:G:A	50	100	1	0.0138
3:174713369:G:A	50	100	1	0.02505
3:174713438:T:A	50	100	1	0.01198
3:174713562:G:A	50	100	1	0.01162
3:174713742:T:C	50	96	0.99	0.2042
3:174713802:G:T	50	92	0.99	0.2805
3:174713816:T:C	50	100	1	0.01216
3:174714231:G:A	50	100	0.98	0.01235
3:174714232:C:T	50	98	0.99	0.06718
3:174714277:A:G	50	100	1	0.01162
3:174714344:G:A	50	100	1	0.01289
3:174714440:A:C	50	100	0.95	0.01707
3:174714481:C:T	50	100	0.97	0.08424
3:174714563:G:A	50	100	0.98	0.2832
3:174714875:G:A	50	100	0.93	0.03468
3:174715109:G:A	50	100	1	0.0138
3:174715365:A:G	50	100	1	0.01162
3:174715861:T:C	50	100	1	0.01162
3:174715952:A:C	50	100	1	0.01162
3:174716273:A:C	50	100	0.98	0.2148
3:174716643:A:G	50	98	0.99	0.4276
3:174716716:A:G	50	100	1	0.01162
3:174717521:C:T	50	100	1	0.05374
3:174717672:A:G	50	100	1	0.04884
3:174718051:C:T	50	100	1	0.01216
3:174718101:A:G	50	100	0.95	0.0305
3:174718133:A:G	50	100	0.98	0.301
3:174718505:G:A	50	98	0.99	0.128
3:174718550:G:C	50	100	1	0.06609
3:174718727:A:G	50	100	1	0.01416
3:174718778:C:T	50	100	0.96	0.03232
3:174718922:A:C	50	100	1	0.01725
3:174718929:G:A	50	98	1	0.01725
3:174719011:C:T	50	100	0.99	0.1968
3:174719219:C:T	50	100	1	0.01162
3:174719745:T:C	50	100	1	0.01144
3:174719884:G:A	50	98	0.99	0.1899
3:174720051:T:C	50	100	0.99	0.1941
3:174720225:A:T	50	100	1	0.01416
3:174720440:A:G	50	100	0.99	0.2985
3:174720658:A:G	50	100	1	0.01144
3:174720720:G:T	50	100	1	0.02524
3:174720772:G:A	50	100	1	0.06554
3:174720855:G:A	50	100	1	0.06572
3:174721165:G:A	50	100	1	0.04158
3:174721326:A:G	50	100	1	0.01162
3:174721351:C:A	50	100	1	0.06554
3:174721804:G:A	50	100	1	0.01162
3:174721899:G:A	50	100	1	0.01216
3:174722060:A:G	50	100	1	0.03667
3:174722350:T:G	50	100	0.98	0.03722
3:174722412:C:T	50	100	0.99	0.2335
3:174722506:G:A	50	100	0.99	0.2912
3:174722641:G:T	50	100	1	0.06699
3:174722738:A:C	50	100	0.97	0.05519
3:174722805:C:A	50	100	0.99	0.05428
3:174723290:C:G	50	100	1	0.01144
3:174723327:C:G	50	100	0.97	0.08188
3:174723330:T:C	50	100	1	0.01144
3:174723583:A:G	50	100	0.99	0.3057
3:174723871:A:G	50	100	1	0.03976
3:174724163:A:T	50	100	0.97	0.08224
3:174724227:T:C	50	100	1	0.02505
3:174724647:T:G	50	100	1	0.3008
3:174724901:G:C	50	100	0.99	0.05011
3:174725064:A:G	50	98	0.99	0.2001
3:174725143:T:C	50	100	0.98	0.09259
3:174725650:A:G	50	100	1	0.01162
3:174725668:T:C	50	100	1	0.01162
3:174725713:A:T	50	98	1	0.0512
3:174725787:T:C	50	98	0.99	0.2386
3:174725871:A:C	50	98	1	0.126
3:174726304:T:C	50	100	0.97	0.01416
3:174726371:A:G	50	100	0.99	0.01216
3:174726381:G:A	50	98	1	0.2596
3:174726439:A:G	50	100	0.98	0.03667
3:174726589:C:A	50	100	0.99	0.03958
3:174726737:C:G	50	98	0.99	0.2349
3:174726923:A:T	50	100	0.97	0.08642
3:174727231:C:T	50	100	1	0.01416
3:174727349:C:A	50	100	0.95	0.01725
3:174727369:T:G	50	100	0.97	0.07081
3:174727575:A:G	50	100	0.99	0.4268
3:174728172:A:G	50	100	0.99	0.3032
3:174728710:A:C	50	100	1	0.05011
3:174728789:G:A	50	100	0.83	0.03486
3:174729040:G:T	50	100	0.96	0.04956
3:174729081:T:C	50	98	0.99	0.4257
3:174729444:A:G	50	100	1	0.06681
3:174729450:T:A	50	100	1	0.07062
3:174729663:A:T	50	100	1	0.01162
3:174729680:T:C	50	100	1	0.01162
3:174730039:T:C	50	100	1	0.01144
3:174730216:A:G	50	100	1	0.01162
3:174730288:G:A	50	100	1	0.02524
3:174730521:G:A	50	100	1	0.0512
3:174730787:A:G	50	100	1	0.1265
3:174731005:A:C	50	100	0.99	0.07244
3:174731750:G:A	50	100	1	0.04829
3:174731865:G:A	50	100	1	0.01035
3:174731888:A:C	50	100	0.99	0.01162
3:174732044:C:T	50	100	0.98	0.03667
3:174732195:C:G	50	100	1	0.0512
3:174732217:A:T	50	100	0.93	0.02524
3:174732241:A:G	50	100	0.94	0.1777
3:174732312:C:T	50	100	1	0.02524
3:174733267:C:T	50	100	1	0.01144
3:174733323:A:G	50	98	0.97	0.07099
3:174733656:T:A	50	100	1	0.01235
3:174734101:C:T	50	100	1	0.01144
3:174735006:C:T	50	100	0.98	0.2206
3:174735429:G:C	50	100	1	0.02524
3:174735514:A:G	50	100	1	0.02524
3:174735555:T:C	50	100	1	0.01144
3:174735828:A:C	50	100	0.99	0.4889
3:174735971:G:C	50	98	0.99	0.122
3:174736070:G:A	50	100	1	0.03958
3:174736382:A:G	50	100	1	0.01144
3:174736725:C:T	50	100	1	0.01162
3:174737398:A:G	50	100	0.99	0.3021
3:174738202:C:A	50	100	1	0.01144
3:174738610:T:A	50	100	0.98	0.04575
3:174738697:G:A	50	100	1	0.02524
3:174738789:T:C	50	100	0.93	0.08588
3:174738816:G:C	50	100	1	0.01162
3:174739986:C:T	50	100	1	0.03667
3:174740173:T:A	50	100	0.96	0.05211
3:174740174:T:A	50	100	0.97	0.4779
3:174740211:A:G	50	100	1	0.01144
3:174740602:T:C	50	100	0.98	0.03631
3:174740978:T:C	50	98	0.98	0.2358
3:174741247:G:C	50	98	0.98	0.2099
3:174741306:A:G	50	100	0.98	0.0728
3:174741325:G:A	50	98	0.99	0.2237
3:174741768:G:T	50	100	0.97	0.02015
3:174741950:T:G	50	100	1	0.01198
3:174741954:G:A	50	100	0.96	0.02614
3:174742290:G:A	50	100	0.99	0.02796
3:174743235:T:C	50	100	0.99	0.4971
3:174743258:T:G	50	100	1	0.01362
3:174743266:C:A	50	100	0.99	0.2387
3:174743494:G:A	50	100	0.99	0.4726
3:174743669:T:A	50	100	0.99	0.06481
3:174743733:G:A	50	100	0.97	0.02905
3:174743784:C:T	50	100	0.93	0.01743
3:174744798:C:G	50	100	1	0.01198
3:174744915:A:G	50	100	1	0.01235
3:174745510:C:G	50	98	0.99	0.1639
3:174745599:G:A	50	100	0.99	0.2961
3:174745916:G:T	50	100	1	0.01144
3:174746409:C:T	50	100	0.98	0.065
3:174746526:G:A	50	98	0.99	0.128
3:174747099:G:A	50	100	0.98	0.03123
3:174747214:A:G	50	100	0.99	0.01144
3:174747334:A:G	50	100	1	0.01216
3:174747356:T:C	50	100	0.99	0.3052
3:174748020:G:A	50	100	0.98	0.272
3:174748245:C:T	50	98	1	0.04194
3:174748342:T:A	50	92	0.89	0.1489
3:174748615:G:A	50	100	0.98	0.02524
3:174748644:T:C	50	100	1	0.01362
3:174748882:T:C	50	100	1	0.01144
3:174749211:T:C	50	100	1	0.08769
3:174749488:C:T	50	100	1	0.0118
3:174750201:A:C	50	100	1	0.01144
3:174750233:A:C	50	100	0.98	0.03704
3:174750499:C:A	50	100	0.95	0.01961
3:174750822:T:A	50	98	0.99	0.01017
3:174750913:C:A	50	100	0.84	0.01471
3:174751170:T:C	50	100	1	0.07426
3:174751988:A:C	50	100	1	0.01616
3:174752227:C:T	50	100	0.98	0.02542
3:174752351:A:G	50	100	1	0.01144
3:174752366:C:T	50	100	0.99	0.4045
3:174752907:T:A	50	100	0.99	0.03486
3:174752951:T:C	50	100	1	0.01144
3:174753058:T:C	50	100	1	0.01144
3:174753448:G:A	50	100	0.86	0.01307
3:174753555:T:C	50	100	0.98	0.3286
3:174753691:C:T	50	100	1	0.01144
3:174753772:A:G	50	100	1	0.01144
3:174755929:T:C	50	100	0.93	0.03649
3:174756121:C:T	50	100	1	0.0906
3:174756277:G:T	50	100	0.97	0.02832
3:174756823:G:T	50	98	0.99	0.2231
3:174756953:A:C	50	100	0.96	0.07498
3:174757572:A:C	50	100	1	0.01325
3:174757606:C:A	50	100	1	0.09459
3:174757714:A:C	50	100	0.99	0.3571
3:174758524:G:A	50	100	0.97	0.1429
3:174758860:A:G	50	100	0.98	0.4359
3:174759128:A:G	50	100	1	0.152
3:174759530:C:G	50	100	0.92	0.01434
3:174759557:G:A	50	100	0.99	0.1318
3:174759590:A:G	50	100	0.97	0.03359
3:174759759:G:A	50	100	0.99	0.2533
3:174760481:A:G	50	100	0.98	0.02524
3:174761013:C:T	50	98	0.99	0.4675
3:174761014:A:G	50	100	0.99	0.4791
3:174761099:C:G	50	100	0.99	0.4677
3:174761246:T:C	50	100	1	0.3293
3:174761428:T:G	50	100	0.99	0.0138
3:174761613:G:A	50	100	0.99	0.4473
3:174761616:A:G	50	100	1	0.3181
3:174761774:G:C	50	100	1	0.3175
3:174761798:T:C	50	100	0.98	0.4497
3:174761805:T:G	50	98	0.99	0.313
3:174761851:C:G	50	100	0.98	0.1035
3:174761976:G:C	50	100	0.99	0.2371
3:174761986:A:G	50	100	1	0.3179
3:174762006:A:T	50	100	1	0.3181
3:174762018:G:A	50	100	0.92	0.01434
3:174762021:G:T	50	100	1	0.3179
3:174762067:T:C	50	100	1	0.3295
3:174762287:G:A	50	98	0.93	0.3068
3:174762310:C:T	50	84	0.82	0.3499
3:174762383:G:A	50	94	0.82	0.1322
3:174762785:A:C	50	100	1	0.01144
3:174763081:G:C	50	100	0.92	0.02832
3:174763251:T:G	50	100	0.99	0.1796
3:174763437:A:C	50	100	0.94	0.02397
3:174763835:A:C	50	100	0.97	0.2347
3:174763933:C:A	50	100	1	0.06972
3:174764026:G:T	50	100	0.99	0.4744
3:174764613:T:C	50	100	0.99	0.236
3:174764667:C:A	50	100	0.99	0.2798
3:174764854:G:A	50	100	1	0.3239
3:174764857:G:A	50	100	0.94	0.01761
3:174765141:C:G	50	100	0.98	0.06155
3:174765145:A:T	49	98	0.95	0.04702
3:174765164:G:C	50	100	0.91	0.01507
3:174765275:T:C	50	100	1	0.3152
3:174765448:T:C	50	100	1	0.3155
3:174765744:T:C	50	100	1	0.3152
3:174765915:A:G	50	100	1	0.3152
3:174765935:G:T	50	100	1	0.3155
3:174766690:G:C	50	100	1	0.4993
3:174766900:G:A	50	100	1	0.4978
3:174767167:C:A	50	100	1	0.4993
3:174767229:G:A	50	100	1	0.187
3:174767235:A:G	50	100	0.95	0.02397
3:174767564:C:T	50	100	1	0.4976
3:174767619:A:G	50	100	1	0.4976
3:174767645:G:A	50	100	0.95	0.02397
3:174767734:C:T	50	100	1	0.08515
3:174767811:T:C	50	100	1	0.187
3:174767903:A:G	50	100	1	0.01035
3:174768020:A:G	50	100	1	0.4982
3:174768048:A:C	50	100	1	0.4991
3:174768056:G:T	50	100	1	0.498
3:174768106:T:C	50	100	1	0.498
3:174768415:A:G	50	100	1	0.1868
3:174768492:G:A	50	100	1	0.08261
3:174768595:A:G	50	100	1	0.498
3:174768746:T:C	50	100	1	0.4982
3:174768843:G:A	50	100	0.99	0.1924
3:174769391:G:A	50	98	1	0.4982
3:174769394:G:A	50	98	1	0.1877
3:174769464:T:C	50	100	1	0.3105
3:174769861:G:A	50	100	1	0.4982
3:174769933:A:G	50	100	1	0.1877
3:174770067:T:G	50	100	1	0.02415
3:174770445:G:A	50	100	0.92	0.01489
3:174770490:G:T	50	100	1	0.4985
3:174770680:T:A	50	100	1	0.4982
3:174770718:C:T	50	100	0.99	0.3061
3:174770764:G:A	50	100	0.92	0.04993
3:174770830:A:G	50	100	0.99	0.2347
3:174770923:A:T	50	100	1	0.4991
3:174771463:G:C	50	100	1	0.2643
3:174771479:G:A	50	100	0.99	0.2347
3:174771582:T:C	50	100	1	0.4987
3:174771620:T:G	50	100	1	0.02397
3:174771645:C:G	50	100	1	0.4987
3:174771789:A:G	50	100	1	0.4991
3:174771804:T:C	50	100	0.92	0.01489
3:174771867:G:A	50	100	1	0.02415
3:174772066:T:C	50	100	1	0.4991
3:174772201:A:G	50	100	1	0.4991
3:174772353:T:A	50	100	1	0.4991
3:174772843:A:G	50	100	1	0.4978
3:174772860:G:T	50	100	1	0.1687
3:174773186:T:C	50	100	1	0.4993
3:174773272:C:T	50	100	0.99	0.08406
3:174773277:G:A	50	100	1	0.4964
3:174773300:G:A	50	100	1	0.4995
3:174773331:T:C	50	100	1	0.4993
3:174773607:G:C	50	100	0.99	0.08152
3:174773785:G:A	50	100	1	0.4993
3:174773871:T:C	50	98	1	0.1883
3:174774012:C:T	50	100	1	0.02633
3:174774433:C:A	50	100	1	0.4729
3:174774654:G:A	50	100	0.97	0.0118
3:174774729:C:T	50	100	1	0.02433
3:174774765:T:C	50	100	1	0.02451
3:174774768:A:G	50	100	0.99	0.2761
3:174774879:G:A	50	100	1	0.4995
3:174775025:G:C	50	100	1	0.4966
3:174775698:C:T	50	100	1	0.4729
3:174776166:A:G	50	100	1	0.4728
3:174776393:A:G	50	100	1	0.4995
3:174776483:A:G	50	100	1	0.02469
3:174776549:A:T	50	100	0.93	0.01561
3:174776672:A:G	50	100	0.94	0.03286
3:174776903:G:A	50	100	1	0.0276
3:174778005:G:C	50	100	0.96	0.02524
3:174778011:C:T	50	100	1	0.02959
3:174778133:T:C	50	100	1	0.2638
3:174778169:C:T	50	100	0.99	0.1832
3:174778451:C:T	50	100	1	0.3041
3:174778460:T:A	50	100	1	0.305
3:174778541:G:A	50	100	1	0.3008
3:174778640:T:C	50	100	1	0.3384
3:174778794:C:T	50	100	1	0.3382
3:174779194:C:T	50	100	1	0.3384
3:174779263:T:C	50	100	0.99	0.2326
3:174779325:G:T	50	100	1	0.3384
3:174779553:C:T	50	100	1	0.3139
3:174779600:G:T	50	100	1	0.02469
3:174779613:C:T	50	100	1	0.02487
3:174779684:T:C	50	100	1	0.01906
3:174779727:A:G	50	100	1	0.3384
3:174779748:G:T	50	100	1	0.1946
3:174779882:A:C	50	100	1	0.02469
3:174779981:A:G	50	100	1	0.3137
3:174780055:T:C	50	100	1	0.3469
3:174780288:G:A	50	100	0.99	0.2309
3:174780301:A:G	50	100	1	0.01906
3:174780379:T:G	50	100	0.99	0.2309
3:174780381:G:A	50	100	1	0.01906
3:174780828:T:C	50	100	0.99	0.01344
3:174780867:G:A	50	100	1	0.35
3:174781196:T:C	50	100	1	0.01906
3:174781251:T:C	50	100	0.96	0.0305
3:174781273:T:C	50	100	1	0.4662
3:174781731:A:G	50	100	1	0.02505
3:174781783:A:C	50	100	1	0.272
3:174781913:T:C	50	100	1	0.3172
3:174782870:C:A	50	100	1	0.3203
3:174783088:T:G	50	100	1	0.467
3:174783463:A:G	50	100	1	0.3578
3:174783545:C:T	50	100	1	0.02959
3:174783852:A:G	50	100	1	0.3506
3:174784239:A:G	50	100	1	0.317
3:174784265:A:T	50	100	1	0.3233
3:174784438:G:A	50	100	1	0.4626
3:174784670:G:T	50	100	1	0.01162
3:174785440:T:C	50	100	1	0.3206
3:174785655:T:C	50	100	0.99	0.4595
3:174785703:A:T	50	100	1	0.2972
3:174785808:G:T	50	100	1	0.1879
3:174786062:G:C	50	100	1	0.01253
3:174786234:A:G	50	100	1	0.08696
3:174786235:G:A	50	100	1	0.02923
3:174786305:G:A	50	100	1	0.07589
3:174786462:A:T	50	100	0.93	0.03214
3:174786463:A:T	50	96	0.82	0.04339
3:174786464:A:T	50	98	0.96	0.276
3:174786466:A:T	50	98	0.93	0.04611
3:174786467:T:A	50	96	0.94	0.05392
3:174786479:G:A	50	98	0.98	0.2829
3:174786672:A:G	50	100	0.99	0.4857
3:174786788:G:A	50	98	0.98	0.1265
3:174787035:T:C	49	100	0.99	0.4911
3:174787167:G:A	50	100	0.98	0.2594
3:174787372:G:T	50	100	1	0.02469
3:174787391:G:A	50	100	0.99	0.2384
3:174788078:G:C	50	100	1	0.254
3:174788982:T:G	50	100	1	0.26
3:174789025:T:C	50	100	1	0.02451
3:174789140:G:A	50	100	1	0.01362
3:174789141:C:T	50	100	0.98	0.1104
3:174789309:C:A	50	100	0.99	0.2088
3:174789600:A:T	50	100	1	0.02451
3:174789606:C:A	50	98	0.86	0.01325
3:174789616:A:G	50	100	1	0.02451
3:174790204:G:A	50	100	0.94	0.02288
3:174790825:C:A	50	100	0.89	0.01325
3:174790887:G:A	50	100	1	0.02469
3:174791106:T:G	50	100	1	0.01906
3:174791447:T:C	50	100	0.99	0.4343
3:174791559:T:A	50	100	1	0.07208
3:174791638:C:T	50	100	0.99	0.4477
3:174791973:C:T	49	100	1	0.01325
3:174792045:C:A	50	100	1	0.01325
3:174792261:A:G	50	100	0.98	0.08025
3:174793224:A:G	50	100	0.98	0.08206
3:174793538:C:G	50	100	0.98	0.2144
3:174793759:G:A	50	100	0.99	0.2573
3:174793786:T:A	50	100	0.98	0.04521
3:174794031:A:G	50	100	0.99	0.2173
3:174794170:T:C	50	100	1	0.2732
3:174794196:C:G	50	100	0.94	0.06845
3:174794198:G:T	50	100	0.99	0.04484
3:174794361:C:T	50	100	1	0.03522
3:174794439:G:A	50	100	1	0.09659
3:174794582:G:A	50	100	1	0.2466
3:174794635:G:A	50	100	1	0.102
3:174794636:G:C	50	100	0.99	0.04503
3:174795101:C:T	50	100	1	0.4241
3:174795164:T:G	50	100	1	0.07752
3:174795170:T:G	50	100	1	0.07752
3:174795701:C:G	50	98	0.98	0.01235
3:174795727:T:C	50	100	1	0.4717
3:174795790:T:C	50	100	0.97	0.01253
3:174796143:G:A	50	100	0.99	0.2157
3:174796220:T:C	50	100	0.96	0.01906
3:174796333:T:C	50	100	1	0.02433
3:174796438:A:C	50	100	0.98	0.04648
3:174796596:T:C	50	100	1	0.266
3:174796761:G:A	48	100	0.98	0.04593
3:174796832:T:G	50	100	0.99	0.2057
3:174797004:T:G	50	100	0.99	0.2057
3:174797010:G:C	50	100	1	0.4357
3:174797362:A:G	50	98	1	0.01525
3:174797404:C:T	50	98	0.98	0.03268
3:174797572:A:G	50	100	0.99	0.2142
3:174798115:C:G	50	100	1	0.01525
3:174798372:G:A	50	100	1	0.01489
3:174798468:G:A	50	100	0.98	0.07262
3:174798610:G:A	50	100	1	0.06463
3:174798855:T:G	50	100	0.99	0.4366
3:174798908:G:A	50	100	0.98	0.04829
3:174799031:A:G	50	100	1	0.2544
3:174799102:G:A	50	100	0.92	0.01507
3:174799347:T:C	50	100	0.96	0.01325
3:174799377:C:T	50	100	1	0.02433
3:174799494:A:G	50	100	0.99	0.2066
3:174800204:T:C	50	100	1	0.3246
3:174800243:G:A	50	100	1	0.2211
3:174800276:G:A	50	100	0.98	0.1369
3:174800624:G:A	50	100	1	0.3246
3:174800662:T:C	50	100	1	0.2545
3:174800831:A:T	50	100	1	0.2542
3:174801064:G:A	50	100	0.98	0.07244
3:174801125:C:T	50	100	0.96	0.01307
3:174801141:T:A	50	100	1	0.2466
3:174801207:A:G	50	100	1	0.07771
3:174801428:C:T	50	100	1	0.02433
3:174801440:C:A	50	100	0.97	0.03032
3:174801508:G:A	50	100	0.96	0.01307
3:174801570:T:C	50	100	1	0.469
3:174801642:C:T	50	100	0.98	0.07244
3:174801688:G:A	50	100	0.99	0.1031
3:174801896:C:T	50	100	0.99	0.1164
3:174802066:A:C	50	100	1	0.3577
3:174802391:A:G	49	100	1	0.469
3:174802499:A:G	50	100	1	0.0305
3:174802598:C:T	50	100	1	0.02433
3:174802917:C:A	50	100	0.99	0.1109
3:174802935:T:G	50	100	0.97	0.0118
3:174803084:C:T	50	100	0.97	0.03214
3:174803500:G:T	50	100	0.83	0.02106
3:174803598:C:G	50	100	0.99	0.254
3:174803741:G:T	50	100	0.91	0.06137
3:174803742:C:A	50	100	0.99	0.04031
3:174803881:T:G	50	100	0.99	0.254
3:174803902:G:A	50	100	1	0.2211
3:174804279:T:A	50	100	1	0.1035
3:174804498:G:A	50	100	0.96	0.02451
3:174804503:G:C	50	100	0.99	0.254
3:174804645:A:G	50	98	0.75	0.01616
3:174805040:T:C	50	100	1	0.02433
3:174805152:A:G	50	100	1	0.469
3:174805654:A:C	50	100	1	0.2542
3:174805869:A:G	50	100	1	0.469
3:174805899:C:G	50	100	0.99	0.2538
3:174805962:C:A	50	100	1	0.09695
3:174805981:G:C	50	100	1	0.2542
3:174805993:C:T	50	100	1	0.2858
3:174806067:G:T	50	100	0.98	0.07244
3:174806086:G:A	50	100	1	0.07771
3:174806291:T:C	50	100	1	0.02433
3:174806593:C:G	50	100	0.97	0.01525
3:174806763:G:C	50	100	1	0.01525
3:174806825:T:C	50	100	0.98	0.03014
3:174807070:C:T	50	100	0.97	0.04775
3:174807126:T:A	50	98	0.99	0.2088
3:174807267:G:C	50	100	1	0.4584
3:174807521:T:G	50	100	1	0.0276
3:174807888:T:A	50	100	0.96	0.0138
3:174807890:A:T	48	100	0.95	0.1122
3:174807942:C:G	50	100	1	0.2416
3:174807960:G:A	50	100	0.97	0.01525
3:174808040:C:T	50	100	0.99	0.2062
3:174808139:C:T	50	100	0.98	0.0325
3:174808807:T:G	50	100	1	0.02433
3:174808917:T:A	50	100	1	0.2467
3:174809250:G:A	50	96	0.96	0.06627
3:174809256:G:A	50	100	1	0.2489
3:174809313:G:A	50	100	1	0.2545
3:174809324:C:T	50	100	1	0.4354
3:174809363:T:C	50	100	1	0.05428
3:174809370:A:G	50	100	1	0.2545
3:174809375:T:C	50	100	1	0.4386
3:174809704:A:G	50	100	1	0.2545
3:174809954:C:T	50	100	1	0.01507
3:174810161:A:C	50	100	0.98	0.03286
3:174810175:A:G	50	100	1	0.2545
3:174810199:G:A	50	100	1	0.2549
3:174810305:C:T	50	100	1	0.01525
3:174810499:T:C	50	100	1	0.2072
3:174810588:A:T	50	100	1	0.08569
3:174810596:G:A	50	100	1	0.0276
3:174810648:C:A	50	100	1	0.01525
3:174810716:T:C	50	98	1	0.4201
3:174810845:C:T	50	100	0.9	0.01271
3:174810868:A:C	50	100	1	0.2052
3:174810931:G:T	50	100	1	0.01525
3:174811205:T:C	50	100	1	0.0305
3:174811287:C:A	50	100	1	0.02433
3:174811533:C:T	50	100	0.98	0.09296
3:174811637:G:A	50	100	1	0.242
3:174811827:T:A	50	100	1	0.02433
3:174811877:T:C	50	100	0.99	0.2983
3:174811965:C:T	50	100	1	0.2052
3:174812070:C:T	50	100	0.98	0.09296
3:174812112:C:G	50	100	1	0.01507
3:174812178:A:G	50	100	1	0.02433
3:174812453:G:A	50	100	1	0.02451
3:174812625:A:C	50	100	0.99	0.01852
3:174812830:G:A	50	100	1	0.05428
3:174813041:A:G	50	100	0.99	0.3221
3:174813159:G:A	50	100	1	0.04285
3:174813175:G:C	50	100	1	0.02433
3:174813429:T:C	50	100	1	0.0305
3:174813484:G:A	50	100	1	0.08733
3:174813619:T:C	50	100	1	0.0276
3:174814006:C:T	50	100	1	0.0354
3:174814195:A:G	50	100	1	0.4702
3:174814723:A:G	50	100	0.96	0.01507
3:174814847:C:T	50	100	1	0.2847
3:174814868:A:G	50	100	1	0.2814
3:174815653:G:A	50	100	0.99	0.4646
3:174815839:T:G	50	100	1	0.01471
3:174815840:T:G	49	98	0.98	0.08134
3:174815847:T:A	49	98	1	0.2698
3:174815954:T:A	50	100	0.98	0.158
3:174815966:A:G	50	100	0.99	0.1846
3:174816064:G:A	50	100	1	0.01525
3:174816126:C:G	50	100	0.98	0.2092
3:174816137:A:G	50	100	1	0.01507
3:174816144:G:A	50	100	1	0.2881
3:174816292:G:C	50	100	1	0.2021
3:174816339:T:A	50	100	0.96	0.01017
3:174816415:T:C	50	88	0.76	0.08025
3:174816417:T:C	50	94	0.96	0.3388
3:174816484:C:T	50	100	1	0.01924
3:174816548:T:A	50	100	0.99	0.04012
3:174816922:A:G	50	100	1	0.01543
3:174817279:T:C	50	100	0.99	0.2444
3:174817621:A:T	50	100	0.98	0.311
3:174817625:A:C	50	100	0.98	0.063
3:174817640:T:C	50	100	0.98	0.063
3:174817664:A:C	50	100	1	0.03032
3:174818654:G:T	50	100	0.99	0.209
3:174818696:G:A	50	100	0.96	0.02614
3:174818732:T:C	50	100	0.97	0.08279
3:174819237:G:C	50	100	0.98	0.03123
3:174819285:G:T	50	100	0.99	0.06118
3:174819302:C:A	50	100	0.96	0.0354
3:174819470:G:C	50	100	0.98	0.07298
3:174819942:A:G	50	100	1	0.09822
3:174820299:T:C	50	100	1	0.07044
3:174820369:G:A	50	100	1	0.02923
3:174820839:A:T	50	100	0.99	0.2702
3:174820954:C:T	50	100	0.93	0.02923
3:174820981:A:T	50	100	0.95	0.03086
3:174820994:G:T	50	100	1	0.07317
3:174821397:C:A	50	100	1	0.07099
3:174821530:G:T	50	100	1	0.01543
3:174821728:C:G	50	100	1	0.07335
3:174822282:C:T	50	100	1	0.01634
3:174822288:A:C	50	100	1	0.07335
3:174822470:T:C	50	100	1	0.07081
3:174822591:A:G	50	100	0.98	0.02524
3:174822735:T:A	50	100	0.99	0.02633
3:174822763:T:C	50	100	1	0.0719
3:174823138:G:C	50	100	0.99	0.02124
3:174823249:T:C	50	100	1	0.01362
3:174823614:A:G	50	100	1	0.1267
3:174823757:C:A	50	100	0.99	0.07317
3:174823903:A:G	50	100	1	0.4898
3:174823952:A:G	50	100	0.99	0.02633
3:174823956:T:A	50	100	1	0.07171
3:174824393:A:C	50	100	0.99	0.02669
3:174824577:C:T	50	100	1	0.01434
3:174825004:T:G	50	100	1	0.03141
3:174825053:T:C	50	100	0.99	0.02778
3:174825869:C:T	50	100	0.99	0.228
3:174825883:C:T	50	100	0.98	0.07335
3:174825889:T:C	50	100	1	0.02651
3:174825984:G:A	50	100	1	0.1164
3:174826357:C:G	50	100	1	0.02651
3:174826445:A:G	50	100	1	0.07335
3:174826466:G:A	50	100	0.99	0.02651
3:174826899:A:G	50	100	1	0.09985
3:174827113:T:C	50	100	1	0.02651
3:174827305:G:A	50	100	1	0.2159
3:174827334:C:G	50	100	1	0.2057
3:174827366:G:A	50	100	1	0.01344
3:174827369:T:C	50	100	1	0.2057
3:174827571:G:T	50	100	1	0.0699
3:174827672:T:G	50	100	1	0.2407
3:174828008:T:C	50	100	1	0.02633
3:174828365:G:A	50	100	1	0.1002
3:174828419:T:C	50	100	1	0.02651
3:174828461:C:A	50	100	0.99	0.1821
3:174828554:T:A	50	100	0.98	0.0256
3:174828588:G:A	50	100	1	0.2159
3:174828716:A:T	50	100	1	0.03232
3:174828895:T:C	50	100	1	0.07353
3:174829100:G:T	50	100	0.78	0.02869
3:174829114:T:C	50	100	0.99	0.02959
3:174829139:G:A	50	100	0.99	0.02959
3:174829156:A:G	50	100	1	0.02651
3:174829162:T:G	50	100	1	0.0699
3:174829370:T:G	50	100	0.92	0.01017
3:174829406:G:A	50	100	0.99	0.1481
3:174829435:G:C	49	100	1	0.01344
3:174829504:C:G	44	97.7	0.89	0.02542
3:174829578:G:C	48	95.8	0.98	0.08624
3:174829596:A:T	50	96	0.95	0.02869
3:174829600:G:C	50	90	1	0.07335
3:174829721:C:G	48	100	1	0.02451
3:174829892:T:G	47	100	0.82	0.01162
3:174829954:G:C	45	100	0.96	0.02251
3:174829983:T:G	44	100	1	0.0256
3:174830074:C:G	45	95.6	1	0.03195
3:174830284:G:A	50	100	1	0.01362
3:174830376:C:A	50	100	1	0.07353
3:174830495:A:G	50	100	1	0.02651
3:174830544:T:C	50	100	0.98	0.07389
3:174830732:C:T	49	100	1	0.07335
3:174830916:G:A	49	95.9	0.87	0.01997
3:174830954:T:G	50	96	1	0.07335
3:174831020:T:G	50	78	1	0.1431
3:174831068:C:A	49	100	0.99	0.03522
3:174831243:T:G	50	100	1	0.07335
3:174831277:G:A	50	98	0.93	0.01107
3:174831319:C:G	49	91.8	0.98	0.1411
3:174831397:C:T	45	75.6	0.99	0.2279
3:174831422:A:G	46	82.6	1	0.4759
3:174831634:G:A	50	100	1	0.0138
3:174831648:G:T	50	96	0.96	0.07498
3:174831652:T:C	50	100	1	0.01416
3:174831655:A:G	50	100	1	0.02669
3:174831716:C:T	50	94	1	0.08715
3:174831747:T:C	50	100	1	0.01489
3:174831825:G:C	49	95.9	1	0.1467
3:174831852:G:A	49	98	0.97	0.01434
3:174831925:G:A	49	100	1	0.12
3:174832094:G:C	50	100	1	0.02687
3:174832161:T:C	50	100	1	0.06118
3:174832162:G:T	50	100	1	0.06118
3:174832212:T:G	50	100	1	0.01053
3:174832503:C:G	50	100	0.75	0.02288
3:174832744:G:T	50	100	1	0.01416
3:174832788:A:G	50	100	1	0.02723
3:174832798:G:A	50	100	1	0.03232
3:174832968:G:C	50	100	1	0.2286
3:174833018:G:A	50	100	1	0.1202
3:174833350:G:A	50	100	1	0.08751
3:174833377:C:T	50	100	1	0.142
3:174833435:G:A	50	100	1	0.2288
3:174833492:T:C	50	100	1	0.02651
3:174833542:C:T	50	100	1	0.0699
3:174833668:T:C	50	100	1	0.01416
3:174833704:C:G	50	100	1	0.01071
3:174833723:A:C	50	100	1	0.01071
3:174833839:G:T	49	100	1	0.01107
3:174833840:C:G	49	100	1	0.01089
3:174834150:A:C	50	98	1	0.0118
3:174834245:C:T	48	100	1	0.01053
3:174834381:A:G	50	90	0.98	0.1481
3:174834430:C:T	50	100	0.91	0.0443
3:174834566:A:G	50	100	1	0.02687
3:174834580:T:C	50	98	0.93	0.02288
3:174834736:A:T	50	100	1	0.02687
3:174834887:C:G	50	100	1	0.02723
3:174834927:A:G	50	100	1	0.0325
3:174835029:C:T	50	100	1	0.2288
3:174835059:T:C	50	100	1	0.1472
3:174835121:C:T	50	100	1	0.02687
3:174835409:G:T	50	100	0.91	0.01017
3:174835416:T:C	50	100	1	0.02741
3:174835487:A:C	50	100	1	0.07371
3:174835708:T:G	49	100	1	0.02687
3:174835761:A:T	50	100	1	0.0138
3:174835984:G:A	50	100	1	0.1474
3:174835985:T:C	50	100	1	0.07407
3:174836063:C:T	50	100	1	0.1474
3:174836150:T:G	50	100	1	0.1476
3:174836555:G:A	50	100	1	0.1474
3:174836621:A:G	50	100	1	0.04085
3:174836666:G:A	50	100	0.95	0.03286
3:174836728:A:G	50	100	1	0.0138
3:174836844:C:G	50	100	1	0.02687
3:174837038:A:T	50	100	1	0.07008
3:174837115:C:A	50	100	1	0.4748
3:174837204:A:G	50	100	1	0.02687
3:174837350:G:A	50	100	1	0.01507
3:174837671:A:G	50	100	1	0.1596
3:174837867:C:A	50	100	1	0.07389
3:174837924:A:G	50	100	1	0.2193
3:174837962:G:C	50	100	1	0.1471
3:174838448:G:T	50	100	1	0.06155
3:174838774:G:A	50	100	1	0.213
3:174838819:T:G	50	100	1	0.07371
3:174839061:A:C	50	100	1	0.02614
3:174839108:T:C	50	100	1	0.1598
3:174839292:C:T	50	100	0.98	0.1469
3:174839370:A:G	50	100	1	0.02596
3:174839426:T:C	50	100	1	0.03232
3:174839566:A:G	50	100	1	0.07008
3:174839835:A:T	50	100	1	0.07371
3:174839842:T:A	50	100	1	0.1291
3:174839861:G:A	50	100	1	0.03232
3:174839863:A:G	50	100	1	0.1144
3:174840008:C:T	50	100	1	0.01053
3:174840081:A:G	50	100	1	0.1469
3:174840178:G:A	50	100	1	0.4753
3:174840315:T:C	50	100	1	0.1008
3:174840334:C:T	50	100	1	0.2175
3:174840500:G:A	50	100	1	0.01053
3:174840556:T:C	50	100	1	0.01362
3:174840574:C:T	50	100	0.99	0.2878
3:174840638:G:A	50	100	0.85	0.01452
3:174840688:T:C	50	100	1	0.02288
3:174840725:G:C	50	100	0.82	0.0207
3:174841117:A:G	50	100	1	0.01398
3:174841278:T:C	50	100	1	0.1478
3:174841621:A:T	50	100	1	0.07353
3:174842020:A:G	50	100	1	0.1478
3:174842120:C:T	50	100	1	0.148
3:174842212:T:C	50	100	1	0.1601
3:174842302:C:T	50	100	1	0.07026
3:174842347:G:A	50	100	1	0.01398
3:174842446:T:C	50	100	1	0.02651
3:174842904:A:G	50	100	0.91	0.0659
3:174842974:T:A	50	100	0.78	0.01507
3:174843043:G:A	50	100	1	0.01398
3:174843125:T:C	50	100	1	0.4604
3:174843319:T:A	50	100	1	0.244
3:174843495:A:G	50	100	0.97	0.01525
3:174843795:T:A	50	100	1	0.4897
3:174844071:G:A	50	100	1	0.06173
3:174844094:C:T	50	100	1	0.07371
3:174844114:T:C	50	100	1	0.3782
3:174844159:G:A	50	100	1	0.3175
3:174844228:C:T	50	100	1	0.2168
3:174844780:G:T	50	98	1	0.3784
3:174844974:C:T	50	100	1	0.3805
3:174845152:A:T	50	100	1	0.4739
3:174845232:G:A	50	100	1	0.3682
3:174845274:G:A	50	100	1	0.01325
3:174845490:A:G	50	100	1	0.07353
3:174845612:G:A	50	100	1	0.3335
3:174845761:G:A	50	100	1	0.01561
3:174845764:A:G	50	100	1	0.4755
3:174845871:C:G	50	100	1	0.3337
3:174846541:A:G	50	100	1	0.01089
3:174846812:T:A	50	100	0.98	0.2932
3:174846878:A:G	50	100	1	0.252
3:174846974:G:A	50	100	1	0.01307
3:174847041:T:A	50	100	1	0.03232
3:174847312:C:A	50	100	1	0.4755
3:174847436:A:C	50	100	1	0.0699
3:174847451:A:T	50	100	1	0.4475
3:174847729:G:A	50	100	1	0.02723
3:174847766:A:G	50	100	1	0.01344
3:174847891:A:G	50	100	1	0.01362
3:174847992:A:G	50	100	1	0.2594
3:174847996:C:A	50	96	0.97	0.06536
3:174848007:C:T	50	84	0.99	0.3916
3:174848466:T:C	50	100	1	0.01362
3:174848496:G:A	50	100	1	0.01344
3:174848723:C:T	50	100	0.99	0.3177
3:174848775:G:A	50	100	1	0.244
3:174848899:A:G	50	100	0.95	0.02687
3:174848909:C:G	50	100	0.93	0.03195
3:174849099:T:C	50	100	1	0.05955
3:174849114:C:T	50	100	1	0.244
3:174849149:G:T	50	100	1	0.01089
3:174849181:T:C	50	100	1	0.02633
3:174849453:T:C	50	100	1	0.02687
3:174849464:C:T	50	100	1	0.02596
3:174849508:G:A	50	100	0.87	0.01071
3:174849562:C:A	50	100	0.95	0.01344
3:174849640:A:C	50	100	1	0.03595
3:174849696:T:C	50	100	1	0.02596
3:174849752:A:T	50	100	0.9	0.01616
3:174849790:C:T	50	98	1	0.2436
3:174849954:A:G	50	100	1	0.244
3:174850002:A:C	50	100	1	0.03232
3:174850276:A:C	50	100	1	0.3784
3:174850506:A:C	50	100	1	0.2442
3:174850561:G:C	50	100	1	0.02687
3:174850608:C:T	50	100	1	0.2651
3:174850658:C:A	50	100	1	0.01398
3:174851224:C:G	50	100	1	0.2436
3:174851366:A:G	50	96	0.9	0.1895
3:174851367:A:G	50	94	0.83	0.04194
3:174851381:A:C	49	100	0.85	0.04757
3:174851532:T:G	50	100	1	0.07353
3:174851544:C:G	50	100	1	0.01053
3:174851756:C:A	50	98	1	0.02651
3:174851784:G:C	50	100	1	0.476
3:174852030:C:G	50	100	1	0.01398
3:174852112:A:G	50	98	0.95	0.06899
3:174852157:A:G	50	100	1	0.02124
3:174852160:A:G	50	100	1	0.07353
3:174852199:T:C	50	100	1	0.02306
3:174852304:T:C	50	100	1	0.2436
3:174852863:T:A	50	100	1	0.01053
3:174853103:A:C	50	100	1	0.4733
3:174853147:C:T	50	100	1	0.06972
3:174853360:G:A	50	100	1	0.01507
3:174853688:A:T	50	100	1	0.217
3:174853721:T:C	50	100	1	0.2433
3:174853768:A:G	50	100	1	0.02651
3:174853927:A:G	50	100	1	0.2435
3:174853946:A:G	50	100	1	0.0256
3:174853958:G:C	50	100	1	0.06972
3:174854164:T:C	50	100	0.89	0.0374
3:174854236:G:C	50	100	1	0.02633
3:174854286:A:G	50	100	1	0.02959
3:174854346:A:G	50	100	1	0.01507
3:174854389:G:A	50	98	1	0.3371
3:174854390:T:G	50	100	1	0.07353
3:174854465:T:C	50	100	0.99	0.04793
3:174855030:T:C	50	100	1	0.4898
3:174855097:C:T	50	98	1	0.08787
3:174855385:G:A	50	100	1	0.03014
3:174855729:A:C	49	100	1	0.03014
3:174855821:T:C	47	100	0.91	0.0394
3:174855867:T:C	49	100	1	0.02306
3:174855881:C:T	47	95.7	0.99	0.4472
3:174855982:A:G	47	97.9	0.9	0.03214
3:174855984:A:G	48	97.9	0.89	0.03577
3:174855986:A:G	48	100	0.95	0.03123
3:174855988:A:G	46	100	0.98	0.03813
3:174855990:A:G	48	97.9	0.96	0.02269
3:174855992:A:G	48	100	0.97	0.02288
3:174856026:A:C	49	100	1	0.02524
3:174856120:T:C	50	100	1	0.1296
3:174856254:C:T	50	100	1	0.01507
3:174857144:A:G	50	100	1	0.01107
3:174857354:G:A	50	100	1	0.4775
3:174857402:C:T	50	100	0.99	0.4659
3:174857518:C:A	50	100	0.97	0.0915
3:174857588:G:A	50	100	1	0.08497
3:174857875:A:C	50	100	1	0.3756
3:174858322:G:A	50	100	1	0.02669
3:174859149:A:G	50	100	1	0.02705
3:174859601:C:T	50	100	0.97	0.01216
3:174859702:G:A	50	100	1	0.03032
3:174859943:G:A	50	100	1	0.01089
3:174860091:T:C	50	100	1	0.2903
3:174860096:T:C	50	98	1	0.08515
3:174860505:T:C	50	100	1	0.01598
3:174860531:C:A	50	98	1	0.08515
3:174860595:T:C	50	98	1	0.1155
3:174860604:T:C	50	100	1	0.05501
3:174860739:A:C	50	100	1	0.08551
3:174860896:C:T	50	100	1	0.2903
3:174861089:A:G	50	100	1	0.4613
3:174861226:T:C	50	100	0.99	0.01489
3:174861279:T:A	50	100	1	0.08497
3:174861299:T:C	50	100	1	0.02324
3:174861321:G:A	50	100	1	0.307
3:174861438:G:A	50	100	1	0.1705
3:174861451:G:A	50	100	1	0.08497
3:174861483:T:A	50	100	1	0.05501
3:174861627:A:G	50	100	1	0.0305
3:174861760:A:G	50	100	1	0.1705
3:174862030:G:A	50	100	1	0.1707
3:174862218:G:A	50	100	1	0.1705
3:174862309:G:C	50	100	1	0.0305
3:174862413:G:A	50	100	1	0.01416
3:174862443:C:G	50	100	1	0.08479
3:174862446:A:C	50	100	0.99	0.01416
3:174862566:G:C	50	100	1	0.4368
3:174862686:C:T	50	98	0.89	0.03395
3:174862781:T:C	50	100	0.99	0.4918
3:174862804:C:T	50	100	1	0.3204
3:174862941:A:C	50	100	1	0.08479
3:174862962:T:C	50	100	1	0.3204
3:174862996:C:T	50	100	1	0.3203
3:174863036:T:G	50	100	0.99	0.2925
3:174863134:G:A	50	100	1	0.0305
3:174863341:T:G	50	100	1	0.03159
3:174863483:T:C	50	100	0.97	0.01489
3:174863516:T:C	50	100	1	0.01507
3:174863539:G:T	50	100	0.98	0.02324
3:174863589:C:A	50	100	1	0.1719
3:174863616:T:C	50	100	1	0.02723
3:174863896:C:T	50	100	1	0.02705
3:174864098:T:C	50	100	0.99	0.2927
3:174864460:C:T	50	100	1	0.03268
3:174864711:T:C	50	100	1	0.03268
3:174864818:G:T	50	100	0.96	0.03286
3:174864933:G:A	50	100	0.99	0.142
3:174865055:T:C	50	100	0.98	0.02269
3:174865381:G:T	50	100	1	0.0846
3:174865705:A:G	50	94	0.95	0.02977
3:174865952:G:A	50	100	1	0.433
3:174865964:A:G	50	100	0.97	0.02324
3:174866014:A:C	50	100	0.97	0.06609
3:174866223:C:A	50	100	1	0.0325
3:174867272:C:A	50	100	0.98	0.05737
3:174867388:C:T	50	100	1	0.3219
3:174867597:A:G	50	100	1	0.2894
3:174867606:A:G	50	100	1	0.01471
3:174867628:C:T	50	100	1	0.3221
3:174867742:A:C	50	100	1	0.01325
3:174867800:G:A	50	100	1	0.2211
3:174867918:C:G	50	100	1	0.1672
3:174867929:C:A	50	100	1	0.1672
3:174867968:A:G	50	100	1	0.167
3:174867972:C:T	50	100	1	0.01216
3:174868466:T:C	49	100	1	0.03159
3:174868650:T:C	50	100	1	0.3221
3:174868671:T:C	50	100	1	0.3223
3:174868727:C:T	50	100	1	0.03577
3:174868923:C:T	50	100	1	0.3223
3:174869041:C:T	50	100	0.97	0.03032
3:174869158:A:G	50	100	1	0.3224
3:174869282:C:T	50	100	1	0.3223
3:174869677:G:A	50	100	1	0.1427
3:174869762:A:G	50	100	1	0.1427
3:174869983:C:T	49	100	1	0.08533
3:174870114:C:T	50	100	0.99	0.02106
3:174870356:C:A	50	100	1	0.03341
3:174870592:T:A	49	100	1	0.02142
3:174870593:A:T	50	100	0.95	0.02197
3:174870630:G:T	50	100	0.94	0.04484
3:174871590:C:T	50	100	1	0.02705
3:174871629:T:C	50	100	0.99	0.01235
3:174871720:A:G	50	100	1	0.2869
3:174871789:C:T	49	100	1	0.0216
3:174871927:T:C	50	100	1	0.08551
3:174872306:G:A	50	100	1	0.06935
3:174872487:A:G	50	100	1	0.01489
3:174872733:T:C	50	100	0.86	0.01253
3:174872856:A:T	50	100	1	0.08533
3:174873147:A:G	50	100	1	0.06935
3:174873482:C:T	50	100	0.99	0.1828
3:174873533:A:G	50	98	1	0.01089
3:174873646:A:G	50	100	1	0.08533
3:174874216:A:G	50	100	0.93	0.02451
3:174874447:C:T	50	100	0.98	0.2111
3:174874455:G:A	50	100	0.94	0.03159
3:174874911:G:T	50	100	0.98	0.1667
3:174875362:T:C	50	100	0.99	0.02723
3:174875628:T:C	50	100	0.99	0.02705
3:174875837:T:A	50	100	1	0.08533
3:174876147:T:G	50	100	0.99	0.02669
3:174876177:T:C	50	100	0.99	0.02687
3:174876281:C:T	50	100	0.99	0.02669
3:174876712:A:G	50	100	1	0.08551
3:174877116:A:C	50	100	1	0.01471
3:174877243:T:A	50	100	0.99	0.06645
3:174877326:G:C	50	100	0.96	0.03431
3:174877446:A:G	50	100	1	0.06009
3:174877775:C:A	50	100	0.99	0.1937
3:174877895:A:G	50	100	0.86	0.01053
3:174878376:G:A	50	100	1	0.08533
3:174878398:T:C	50	100	1	0.08533
3:174878440:A:G	50	100	0.99	0.1935
3:174878483:A:G	50	100	0.99	0.02705
3:174878542:C:T	50	100	0.99	0.02669
3:174878802:G:A	50	100	1	0.1122
3:174878910:A:C	50	100	1	0.08515
3:174879283:G:A	50	100	0.98	0.1805
3:174879930:G:T	50	100	0.96	0.02741
3:174879996:T:C	50	100	0.96	0.08569
3:174880011:T:C	50	100	0.97	0.08569
3:174880219:G:A	50	100	0.99	0.3513
3:174880378:G:A	50	100	0.99	0.2979
3:174880473:A:G	50	100	0.88	0.01325
3:174880885:A:G	50	100	1	0.2191
3:174880955:G:A	50	100	0.99	0.2478
3:174881263:T:C	50	100	0.94	0.02251
3:174881311:C:G	50	100	1	0.0285
3:174881975:T:G	50	98	0.99	0.2524
3:174882478:C:T	49	95.9	0.99	0.3263
3:174882516:T:A	50	100	0.98	0.02796
3:174882524:T:C	50	98	1	0.2524
3:174882533:A:G	49	98	1	0.4243
3:174882538:T:C	50	100	0.91	0.0118
3:174882566:T:C	50	96	0.95	0.01852
3:174882592:T:C	50	96	0.81	0.01888
3:174882733:A:G	50	96	0.86	0.04829
3:174882746:T:C	50	100	0.94	0.02288
3:174882757:A:G	50	98	0.97	0.02288
3:174882773:A:G	49	93.9	0.65	0.01344
3:174882908:T:C	50	100	1	0.02723
3:174883051:A:T	50	100	1	0.0285
3:174883111:G:C	50	96	0.9	0.01797
3:174883262:C:G	50	100	0.95	0.02578
3:174883452:G:C	50	98	0.96	0.04666
3:174883458:A:G	50	98	1	0.2524
3:174883473:A:T	50	98	1	0.2522
3:174883702:A:G	50	100	1	0.02723
3:174883814:T:C	50	100	0.96	0.0463
3:174883914:C:T	50	100	1	0.05846
3:174883960:C:T	50	100	1	0.0285
3:174883993:A:G	50	100	1	0.2525
3:174884105:C:T	50	100	0.99	0.02451
3:174884259:A:C	50	100	0.92	0.01779
3:174884492:T:G	50	100	1	0.2006
3:174884552:A:G	50	100	0.98	0.07099
3:174884872:G:C	50	100	0.99	0.02451
3:174884981:G:A	50	100	1	0.0285
3:174885000:G:A	50	100	1	0.1993
3:174885064:T:C	50	100	1	0.0285
3:174885098:T:G	50	100	0.99	0.02596
3:174885149:G:C	50	100	0.97	0.0463
3:174885468:G:C	50	100	0.92	0.01761
3:174885505:C:T	50	100	1	0.0285
3:174885995:G:T	49	100	1	0.02723
3:174886670:C:A	50	100	0.99	0.02451
3:174886849:C:G	50	100	1	0.05447
3:174886856:A:G	50	100	1	0.02651
3:174887379:T:A	50	100	1	0.07317
3:174887424:A:G	50	100	1	0.2643
3:174887661:G:C	50	100	1	0.07317
3:174887715:T:C	50	100	1	0.01797
3:174887739:G:A	50	100	1	0.4036
3:174887868:A:C	50	100	1	0.02778
3:174888111:C:T	50	100	1	0.3916
3:174888212:A:G	50	100	1	0.3509
3:174888753:T:A	50	100	0.96	0.07317
3:174888818:G:A	50	100	0.99	0.1187
3:174889462:C:T	50	100	1	0.07317
3:174889474:G:A	50	100	1	0.01362
3:174889625:G:T	50	100	1	0.3991
3:174889953:G:A	50	100	0.94	0.07335
3:174890011:G:A	50	100	0.92	0.01144
3:174890535:C:A	50	100	1	0.3842
3:174890719:T:A	50	100	0.94	0.01797
3:174891146:C:T	50	100	1	0.4038
3:174891409:A:C	50	100	1	0.02705
3:174891560:C:G	50	100	1	0.0118
3:174891583:G:A	50	100	0.99	0.02451
3:174891810:A:T	50	100	1	0.05846
3:174891990:G:A	50	100	0.97	0.01525
3:174892298:G:A	50	100	0.9	0.02269
3:174892347:A:G	50	100	1	0.02433
3:174892355:C:A	50	100	1	0.05483
3:174892480:T:C	50	100	1	0.02705
3:174892651:C:T	50	100	1	0.02959
3:174892905:G:C	50	100	1	0.09386
3:174893018:A:G	50	100	0.98	0.05828
3:174893320:G:C	49	98	0.95	0.1037
3:174893321:C:A	50	100	1	0.2491
3:174894063:A:C	50	100	0.96	0.1269
3:174894263:A:G	50	100	1	0.02378
3:174894662:G:A	44	95.5	1	0.4
3:174894820:A:C	50	100	1	0.02705
3:174895390:A:G	50	100	1	0.02451
3:174895735:G:A	50	98	0.87	0.01362
3:174895807:C:A	50	100	0.96	0.05556
3:174896115:C:T	50	100	1	0.1572
3:174896567:A:G	50	100	1	0.0581
3:174896975:A:C	50	100	1	0.02705
3:174897469:T:A	50	100	1	0.02342
3:174897495:A:C	50	100	0.98	0.03758
3:174897885:G:A	48	97.9	0.96	0.05011
3:174898056:T:G	45	97.8	0.96	0.08097
3:174898091:T:C	39	76.9	0.95	0.3929
3:174898144:G:A	37	86.5	0.88	0.01307
3:174898432:T:C	50	98	0.98	0.2602
3:174898586:G:A	50	98	0.98	0.4205
3:174898603:A:G	50	100	1	0.02397
3:174898967:A:G	50	100	1	0.01961
3:174899358:A:G	50	100	1	0.0236
3:174899623:G:A	49	98	1	0.08842
3:174899803:C:T	50	98	1	0.08878
3:174899920:C:T	50	96	1	0.2446
3:174900259:G:A	50	98	1	0.211
3:174900267:T:C	50	100	1	0.02342
3:174900313:G:A	50	96	0.99	0.2455
3:174900559:G:A	50	100	0.97	0.02106
3:174900896:C:G	50	100	1	0.1002
3:174901789:G:A	50	100	0.93	0.01779
3:174902017:A:G	50	100	1	0.03195
3:174902098:C:T	50	100	0.92	0.01525
3:174902238:A:G	50	100	0.98	0.03123
3:174902450:G:T	50	100	0.98	0.03141
3:174903066:C:A	50	100	1	0.1002
3:174903936:C:T	50	100	0.99	0.08787
3:174903979:A:T	50	98	0.99	0.236
3:174903985:T:A	50	98	0.99	0.2462
3:174904149:T:G	50	100	0.99	0.3903
3:174904700:A:C	50	98	0.97	0.03232
3:174904758:T:C	50	98	1	0.01434
3:174905017:G:A	50	100	1	0.02324
3:174905067:T:C	50	100	1	0.0541
3:174905156:C:T	50	100	1	0.02324
3:174906201:G:A	50	100	1	0.2306
3:174906558:A:G	50	100	0.97	0.01997
3:174907262:A:G	50	100	0.97	0.01598
3:174907650:C:T	50	100	0.88	0.01434
3:174907706:A:T	50	100	1	0.02324
3:174908081:G:A	49	100	0.99	0.3891
3:174908162:G:A	50	98	0.92	0.01797
3:174908314:A:G	50	98	1	0.01434
3:174908392:G:C	50	100	0.91	0.01235
3:174908688:A:T	50	100	0.99	0.3889
3:174909625:T:G	50	100	0.96	0.01906
3:174909999:A:G	50	100	0.97	0.05828
3:174910116:T:C	50	100	0.97	0.01089
3:174910131:C:T	50	100	0.97	0.2525
3:174910192:C:T	50	100	0.9	0.01235
3:174910733:G:A	50	98	0.98	0.2758
3:174910876:C:T	50	98	0.77	0.0158
3:174911317:T:A	50	100	0.97	0.01525
3:174911625:A:G	50	100	0.96	0.04031
3:174911927:C:T	50	100	1	0.02324
3:174912959:G:A	50	94	0.98	0.4414
3:174913309:T:C	50	100	1	0.01235
3:174913935:G:A	50	100	0.97	0.05174
3:174914005:G:T	50	100	0.97	0.05138
3:174914038:T:C	50	100	0.97	0.01525
3:174914081:G:C	50	100	0.95	0.02306
3:174914622:G:C	50	100	0.93	0.02505
3:174914693:A:G	50	96	0.99	0.443
3:174914727:G:T	50	96	0.99	0.4415
3:174915546:G:C	50	100	1	0.02996
3:174915548:T:C	50	100	0.98	0.01362
3:174915698:G:A	50	98	0.99	0.4403
3:174915845:C:T	50	100	0.99	0.4038
3:174916088:G:A	50	100	0.99	0.4406
3:174916350:T:C	50	100	1	0.4408
3:174916720:C:T	50	100	1	0.4403
3:174917077:T:G	50	100	1	0.03595
3:174917108:G:A	50	100	0.89	0.02052
3:174917859:C:T	50	100	1	0.01162
3:174917917:A:G	50	100	1	0.252
3:174918100:C:A	50	100	1	0.3021
3:174919456:T:C	50	100	1	0.3115
3:174919640:A:T	50	100	1	0.417
3:174919660:T:C	50	100	1	0.01162
3:174919711:G:A	50	96	0.92	0.06609
3:174919848:T:C	50	100	1	0.311
3:174920405:C:T	50	100	1	0.4542
3:174920550:T:A	50	100	1	0.09586
3:174921083:A:G	50	100	1	0.2992
3:174921197:A:G	50	98	1	0.03558
3:174921766:T:C	50	100	1	0.4414
3:174921787:A:G	50	100	0.98	0.07825
3:174921799:C:T	48	100	0.99	0.0158
3:174922478:C:T	50	100	1	0.4415
3:174922606:T:C	50	100	0.99	0.0158
3:174922775:C:T	50	100	1	0.4415
3:174922954:C:G	50	100	1	0.4546
3:174923760:G:A	50	98	0.89	0.01688
3:174923816:C:T	50	100	1	0.4406
3:174923818:G:A	50	98	1	0.4406
3:174924241:G:T	49	100	1	0.03903
3:174924430:A:G	50	94	0.63	0.01634
3:174924461:T:C	50	98	0.9	0.01452
3:174924486:A:T	49	100	1	0.268
3:174924631:C:T	50	100	0.98	0.3284
3:174924635:A:G	50	100	0.98	0.3279
3:174924701:G:C	50	100	1	0.4399
3:174924965:T:G	50	100	0.99	0.0187
3:174925203:G:T	50	100	1	0.1244
3:174925337:C:T	50	100	1	0.2507
3:174925413:C:A	50	100	1	0.07879
3:174925527:C:T	50	100	1	0.4562
3:174925534:G:T	50	100	1	0.0118
3:174925748:A:C	50	100	1	0.04067
3:174925755:T:A	50	100	1	0.0423
3:174925886:T:G	50	96	1	0.4573
3:174926110:T:A	50	100	1	0.4568
3:174926334:C:G	50	100	1	0.09096
3:174926987:C:T	50	100	1	0.0158
3:174927544:T:G	50	100	1	0.4434
3:174927786:G:A	50	100	0.99	0.437
3:174928403:C:A	50	100	0.98	0.1006
3:174928813:A:G	50	100	0.99	0.2997
3:174929031:G:C	50	96	0.92	0.06663
3:174929879:C:A	50	100	0.97	0.1356
3:174929901:A:G	50	100	0.92	0.01235
3:174930352:T:C	50	100	1	0.0118
3:174930767:A:G	50	100	0.92	0.02524
3:174930912:A:G	50	100	0.91	0.03595
3:174931759:G:A	50	96	1	0.3384
3:174931886:G:T	50	100	1	0.3513
3:174932013:G:T	50	100	0.99	0.2776
3:174932140:G:A	50	100	0.99	0.2767
3:174932189:C:T	50	100	1	0.01471
3:174932228:C:A	50	98	0.99	0.4208
3:174932248:C:G	50	100	1	0.0158
3:174932371:G:T	50	100	1	0.3439
3:174932647:G:A	50	100	0.99	0.3526
3:174933129:T:C	50	100	0.98	0.0354
3:174934128:G:A	50	100	0.99	0.3898
3:174934288:G:T	50	100	0.85	0.02378
3:174934382:G:T	50	100	0.95	0.01307
3:174934601:C:G	50	100	0.99	0.08097
3:174935333:G:A	50	100	1	0.01035
3:174935440:G:T	50	100	0.99	0.3693
3:174935840:A:G	50	100	0.99	0.02723
3:174935968:G:T	50	100	0.97	0.04248
3:174936315:G:A	50	100	1	0.01017
3:174936342:A:G	50	100	0.97	0.03141
3:174936386:C:T	50	100	0.94	0.01344
3:174936414:G:T	50	100	0.96	0.01053
3:174936623:G:T	50	98	0.98	0.3393
3:174936947:G:A	50	98	0.99	0.285
3:174936990:T:C	50	96	0.98	0.4499
3:174937046:G:A	50	98	0.99	0.3273
3:174937088:T:A	50	100	0.97	0.03086
3:174937097:C:G	50	96	0.98	0.4501
3:174937926:A:G	50	100	0.98	0.02977
3:174938085:C:T	50	100	0.81	0.01071
3:174938086:G:A	50	96	0.92	0.05483
3:174938182:G:C	50	98	0.97	0.4915
3:174938382:C:T	50	94	0.96	0.482
3:174938614:A:G	50	98	0.93	0.05374
3:174938987:T:C	50	100	0.98	0.3573
3:174939014:T:C	50	100	0.96	0.01362
3:174939261:A:G	50	100	0.99	0.05574
3:174939309:G:A	50	100	0.99	0.05574
3:174939417:G:A	50	100	0.96	0.01362
3:174939452:T:C	50	100	0.97	0.4851
3:174939640:G:C	50	100	1	0.05574
3:174939657:A:G	50	100	1	0.05592
3:174939914:A:G	50	100	1	0.05574
3:174939974:C:T	50	100	0.78	0.01307
3:174939988:G:A	50	100	0.95	0.01362
3:174940181:G:A	50	100	0.85	0.01543
3:174940222:A:G	50	100	1	0.05574
3:174940285:C:T	50	100	0.98	0.4192
3:174940329:T:C	50	100	1	0.05574
3:174940404:C:T	50	100	1	0.05574
3:174940421:G:A	50	100	1	0.05574
3:174940440:G:A	50	100	1	0.05574
3:174940466:A:G	50	98	0.89	0.06336
3:174940470:T:G	50	100	0.78	0.01307
3:174940479:A:G	50	100	1	0.05574
3:174940553:T:C	50	100	1	0.05574
3:174940558:T:A	50	100	1	0.05574
3:174940922:C:T	50	100	1	0.05574
3:174941173:T:C	50	98	0.85	0.01035
3:174941233:G:C	50	100	1	0.05574
3:174941451:G:A	50	98	0.85	0.01035
3:174941499:A:G	50	100	0.99	0.4009
3:174941642:T:A	50	100	0.95	0.01362
3:174942153:A:G	50	100	0.98	0.09296
3:174942314:A:G	50	100	0.97	0.09296
3:174942317:G:A	50	100	0.97	0.09296
3:174942654:C:T	50	100	1	0.1485
3:174942685:T:C	50	100	1	0.1485
3:174942743:A:T	50	100	1	0.05592
3:174942761:G:T	50	100	1	0.09568
3:174942795:T:C	50	100	0.99	0.09296
3:174942844:C:T	50	100	0.99	0.01271
3:174942848:G:A	50	100	0.99	0.09296
3:174943066:T:C	50	100	1	0.1481
3:174943155:G:C	50	100	1	0.05556
3:174943197:A:T	50	100	1	0.05556
3:174943337:C:A	50	100	0.99	0.4274
3:174943519:C:A	50	100	1	0.05537
3:174943558:A:C	50	100	1	0.05537
3:174943574:C:G	50	100	1	0.05537
3:174943583:C:A	50	100	0.99	0.01271
3:174943630:C:G	50	100	1	0.05537
3:174943922:A:G	50	100	1	0.05537
3:174944046:T:G	49	100	1	0.05537
3:174944151:A:G	50	100	1	0.05537
3:174944165:C:G	50	100	1	0.05537
3:174944183:C:A	50	100	1	0.05537
3:174944258:C:T	50	100	1	0.05537
3:174944358:G:A	50	100	0.91	0.01162
3:174944410:T:C	50	96	0.94	0.3664
3:174944461:A:G	50	100	1	0.05537
3:174944851:T:G	50	100	1	0.05556
3:174945006:G:T	50	100	0.98	0.4248
3:174945193:G:A	50	100	0.91	0.02397
3:174945328:G:A	50	100	1	0.05574
3:174945416:C:G	50	100	0.98	0.3368
3:174945425:G:T	50	100	1	0.05574
3:174945559:C:A	50	100	0.86	0.01017
3:174945680:A:G	50	100	1	0.05574
3:174945936:A:C	50	100	1	0.05628
3:174945963:T:A	50	100	0.99	0.05646
3:174946022:C:T	50	100	0.98	0.05701
3:174946087:C:T	50	98	0.99	0.453
3:174946229:C:T	50	100	1	0.05628
3:174946263:A:G	50	100	1	0.0561
3:174946478:G:A	50	100	0.8	0.0118
3:174946799:G:A	50	100	1	0.05701
3:174947496:T:A	50	100	0.99	0.05628
3:174947718:A:G	50	100	1	0.05628
3:174947862:T:A	50	100	0.99	0.06554
3:174947882:A:G	50	100	0.99	0.3951
3:174948028:C:T	50	100	0.99	0.4838
3:174948233:T:A	50	100	1	0.05156
3:174948246:C:T	50	98	0.89	0.02288
3:174948491:T:A	50	100	0.98	0.4528
3:174948501:G:A	50	100	0.91	0.04484
3:174948625:A:C	50	100	1	0.0561
3:174949129:G:A	50	100	1	0.0561
3:174949394:T:G	50	98	0.97	0.04539
3:174949656:A:G	50	98	0.96	0.3918
3:174949800:T:A	50	100	0.89	0.01198
3:174950062:C:A	50	100	0.99	0.05283
3:174950176:G:A	50	100	0.98	0.07643
3:174950180:C:A	50	100	0.96	0.07625
3:174950325:A:G	50	100	0.95	0.07716
3:174950846:G:T	50	98	0.94	0.01434
3:174950990:T:G	50	100	0.96	0.03468
3:174951063:A:T	50	98	0.86	0.09005
3:174951217:G:A	50	98	0.91	0.4036
3:174951310:C:T	50	96	0.79	0.04303
3:174951438:G:A	50	98	0.93	0.3718
3:174951902:A:G	50	100	0.86	0.01126
3:174953060:C:T	50	96	0.91	0.3401
3:174954131:G:A	50	98	0.84	0.02869
3:174954961:T:C	50	96	0.88	0.06899
3:174954972:C:A	50	98	0.8	0.01471
3:174955048:C:A	50	94	0.89	0.4001
3:174955059:C:T	50	94	0.89	0.3702
3:174956020:G:A	50	100	0.74	0.05501
3:174956075:G:C	50	100	0.74	0.05483
3:174956237:G:C	50	100	0.86	0.02197
3:174956538:G:A	50	98	0.78	0.1329
3:174956611:A:C	50	98	0.91	0.02269
3:174956667:G:A	50	98	0.87	0.03286
3:174956760:C:A	50	98	0.83	0.01707
3:174957173:A:C	50	100	0.88	0.02814
3:174957241:C:T	50	100	0.88	0.02941
3:174957394:G:A	50	100	0.9	0.3152
3:174957775:T:A	50	98	0.75	0.03776
3:174958021:C:T	50	100	0.93	0.01834
3:174958093:T:C	50	100	0.9	0.3341
3:174958126:T:C	50	100	0.9	0.3194
3:174958789:A:G	50	100	0.88	0.02433
3:174960301:A:G	50	100	0.81	0.05047
3:174960578:G:A	50	100	0.87	0.03994
3:174960922:A:G	50	100	0.92	0.3204
3:174961179:T:G	50	100	0.74	0.01035
3:174961416:G:A	50	100	0.88	0.02542
3:174961583:T:A	50	96	0.79	0.01489
3:174961591:C:G	50	100	0.91	0.0167
3:174962148:C:T	50	100	0.91	0.4956
3:174962404:G:C	49	87.8	0.64	0.05011
3:174962519:A:T	50	100	0.92	0.3059
3:174962696:C:T	50	100	0.96	0.01071
3:174962834:C:G	50	100	0.88	0.02106
3:174962874:T:C	50	100	0.91	0.299
3:174963048:C:T	50	100	0.9	0.02578
3:174963176:A:G	50	100	0.91	0.4323
3:174963270:A:G	50	100	0.9	0.02505
3:174963457:T:G	50	100	0.92	0.3889
3:174963599:C:T	50	100	0.88	0.02088
3:174963848:G:A	50	100	0.94	0.01107
3:174964022:T:C	50	100	0.84	0.04031
3:174964070:A:G	50	100	0.91	0.02124
3:174964128:A:G	50	100	0.95	0.01071
3:174964233:T:C	50	100	0.92	0.4729
3:174965185:T:C	50	100	0.84	0.02614
3:174965336:G:A	49	93.9	0.86	0.4993
3:174965560:G:A	50	88	0.82	0.4021
3:174966021:T:C	50	98	0.86	0.3126
3:174966859:G:T	50	98	0.96	0.3883
3:174966886:G:A	50	100	0.96	0.02251
3:174967134:G:A	50	100	0.97	0.02251
3:174967165:C:T	50	100	0.95	0.01452
3:174967745:A:G	50	100	0.97	0.3077
3:174968079:A:G	50	100	0.99	0.04412
3:174968115:C:T	50	100	0.99	0.0561
3:174968603:C:T	50	100	1	0.04212
3:174969999:C:G	50	100	1	0.02269
3:174970386:A:G	50	100	1	0.0138
3:174971039:A:G	50	100	1	0.08442
3:174971469:C:T	50	100	0.99	0.01198
3:174971767:G:A	50	100	1	0.05574
3:174971822:C:T	50	100	0.98	0.01216
3:174971933:G:C	50	100	1	0.02324
3:174972130:G:C	50	98	0.99	0.3878
3:174972427:A:G	50	100	0.99	0.02832
3:174972523:A:G	50	100	0.99	0.04466
3:174972577:T:C	50	100	0.98	0.03032
3:174972629:T:G	50	98	0.99	0.4031
3:174972801:G:A	50	100	0.96	0.01198
3:174972889:G:A	50	100	0.98	0.05592
3:174973241:C:A	50	100	0.96	0.01198
3:174973303:A:G	50	100	0.99	0.02324
3:174973602:G:A	50	100	0.98	0.05592
3:174973834:C:A	50	100	0.99	0.02887
3:174974277:G:T	50	100	0.98	0.0423
3:174974285:G:T	50	100	0.99	0.04575
3:174974299:A:G	50	100	1	0.05338
3:174974601:T:C	50	100	0.95	0.01507
3:174974754:C:T	50	100	0.99	0.02959
3:174975209:C:T	50	100	1	0.02033
3:174975454:T:C	50	100	0.99	0.02996
3:174975549:G:A	50	100	1	0.02996
3:174975628:G:A	50	98	0.99	0.3962
3:174976024:C:T	50	100	1	0.02959
3:174976059:C:T	50	100	0.99	0.03141
3:174976239:A:C	50	100	0.94	0.02378
3:174976520:C:T	50	100	1	0.02959
3:174976527:T:G	50	100	0.98	0.0285
3:174976700:A:G	50	100	1	0.01126
3:174976878:G:A	50	100	1	0.02033
3:174976928:T:C	50	100	0.99	0.463
3:174977131:C:T	50	100	1	0.04031
3:174977302:T:C	50	100	0.99	0.4172
3:174977416:C:T	50	100	1	0.02179
3:174977787:G:T	50	100	0.99	0.4397
3:174978585:A:C	50	100	0.98	0.1645
3:174978633:T:C	50	100	0.98	0.1645
3:174978649:C:T	50	100	0.65	0.01924
3:174978814:A:G	50	100	1	0.04031
3:174978998:T:C	50	100	1	0.05574
3:174979344:T:C	50	100	0.94	0.02614
3:174979406:C:T	50	100	1	0.04866
3:174979547:C:T	50	100	1	0.01489
3:174979548:G:A	50	98	0.98	0.3597
3:174979776:G:C	50	100	0.96	0.01924
3:174979817:G:A	50	100	0.64	0.02215
3:174980169:C:T	50	100	0.98	0.2879
3:174980471:A:G	50	100	0.98	0.1313
3:174980587:G:A	50	100	0.98	0.1313
3:174980603:T:C	50	100	0.98	0.1313
3:174980622:C:A	50	100	0.98	0.1309
3:174980949:A:T	50	100	0.93	0.01507
3:174980954:T:C	50	100	0.99	0.1051
3:174981111:A:T	50	94	0.88	0.05192
3:174981112:G:C	50	100	0.99	0.1296
3:174981198:A:C	50	100	0.99	0.1304
3:174981449:C:T	50	100	0.99	0.13
3:174981465:A:G	50	100	0.99	0.13
3:174981663:G:A	50	100	1	0.01162
3:174981797:G:A	50	100	0.98	0.1302
3:174981880:T:C	50	100	1	0.1298
3:174981902:A:G	50	100	1	0.1298
3:174981909:G:A	50	100	0.99	0.13
3:174981940:G:A	50	100	1	0.1044
3:174982332:T:C	50	100	1	0.02542
3:174982523:T:C	50	100	1	0.1175
3:174982748:A:C	50	100	1	0.03304
3:174982802:A:T	49	100	1	0.1175
3:174982803:T:A	49	100	0.98	0.3072
3:174982860:T:C	50	100	0.98	0.1175
3:174983068:G:C	50	100	1	0.01144
3:174983088:G:A	50	100	1	0.01398
3:174983094:A:G	50	100	1	0.03704
3:174983193:G:A	50	100	1	0.0256
3:174983196:A:C	50	100	0.99	0.1173
3:174983440:A:C	50	100	1	0.1302
3:174983711:C:T	50	100	1	0.1098
3:174983714:C:T	50	100	1	0.02433
3:174983867:G:C	50	100	1	0.08442
3:174983938:A:G	50	100	1	0.0846
3:174983963:A:C	50	100	1	0.1033
3:174984095:A:G	50	100	0.99	0.1843
3:174984182:A:G	50	100	1	0.0305
3:174984194:G:T	50	100	1	0.1055
3:174984538:C:G	50	98	1	0.02524
3:174984692:G:T	50	100	0.9	0.01943
3:174984710:G:A	50	100	0.88	0.01325
3:174984800:C:G	50	98	1	0.1304
3:174984861:A:G	50	98	0.99	0.1866
3:174985025:T:A	50	100	1	0.02542
3:174985082:A:G	50	100	1	0.02233
3:174985236:G:A	50	100	1	0.1091
3:174985432:A:G	50	100	1	0.03849
3:174985442:A:G	50	100	1	0.1098
3:174985615:A:G	50	100	1	0.03141
3:174985653:G:C	50	100	1	0.02596
3:174985769:A:G	50	100	1	0.01035
3:174985794:C:A	50	100	1	0.1095
3:174985934:G:A	50	100	1	0.0256
3:174985947:C:T	50	100	1	0.1055
3:174986086:A:G	50	100	1	0.1095
3:174986114:A:C	50	100	1	0.1093
3:174986188:A:T	49	100	1	0.1093
3:174986303:T:G	50	98	1	0.1098
3:174986439:G:A	49	100	1	0.11
3:174986477:T:C	50	100	1	0.1098
3:174986603:A:G	50	100	1	0.1098
3:174986674:C:T	50	100	0.99	0.1097
3:174986688:T:C	50	100	1	0.02596
3:174986851:T:G	50	100	1	0.02596
3:174987085:T:C	50	100	1	0.08388
3:174987198:G:A	50	100	0.97	0.03595
3:174987425:C:T	50	98	1	0.03141
3:174987461:T:C	48	97.9	1	0.03141
3:174987523:T:C	46	82.6	1	0.1309
3:174987524:G:C	46	82.6	1	0.1309
3:174987591:A:T	50	100	1	0.02106
3:174987595:A:T	50	100	0.91	0.03322
3:174987598:A:C	49	98	0.97	0.1111
3:174988009:T:G	50	100	0.99	0.03159
3:174988180:A:G	50	100	1	0.01943
3:174988301:C:T	50	100	1	0.02033
3:174988769:A:G	50	100	1	0.1055
3:174989260:C:A	50	100	0.99	0.08351
3:174989415:C:A	50	100	1	0.01089
3:174989646:G:A	50	100	1	0.2012
3:174989865:T:C	50	100	1	0.1042
3:174990869:T:C	50	98	0.99	0.3765
3:174990898:C:A	50	100	1	0.02451
3:174991254:C:A	50	100	1	0.02269
3:174991388:C:G	50	100	1	0.3762
3:174991402:C:T	50	100	1	0.3865
3:174991404:C:A	50	100	1	0.01271
3:174991406:G:A	50	100	1	0.05846
3:174991410:T:C	50	100	0.98	0.02633
3:174991485:A:G	50	100	1	0.01979
3:174991500:A:G	50	100	0.96	0.02251
3:174991505:A:G	50	100	0.99	0.3486
3:174991587:C:T	50	100	1	0.01471
3:174991928:G:C	50	100	1	0.3863
3:174992709:G:T	50	100	0.96	0.01598
3:174992817:G:A	50	100	1	0.01707
3:174992910:G:A	50	100	0.99	0.2832
3:174993085:A:G	50	100	1	0.03903
3:174993571:C:T	50	100	0.99	0.01471
3:174993915:T:C	50	100	1	0.4018
3:174994387:G:C	50	100	1	0.01979
3:174994450:A:C	50	100	0.98	0.06318
3:174994881:A:G	50	100	0.99	0.05556
3:174994995:A:G	50	100	1	0.01325
3:174994996:T:C	50	100	1	0.03595
3:174995226:A:G	50	100	1	0.04012
3:174995265:A:T	50	100	0.96	0.03722
3:174995490:G:A	50	98	0.96	0.03722
3:174995907:T:C	50	100	0.94	0.03014
3:174996004:G:A	50	100	1	0.0167
3:174996325:G:A	50	100	1	0.01289
3:174996724:T:A	50	100	1	0.4021
3:174997034:G:A	50	88	0.81	0.03522
3:174997062:T:A	48	95.8	0.89	0.07153
3:174997256:T:C	50	100	1	0.01816
3:174997306:T:G	50	100	0.98	0.01816
3:174997547:G:A	50	100	0.67	0.01398
3:174997608:T:C	50	100	1	0.03214
3:174997839:C:A	50	100	0.93	0.1167
3:174997954:C:T	50	100	1	0.1574
3:174997983:G:A	50	100	0.97	0.02342
3:174998047:T:C	50	100	0.99	0.0659
3:174998209:G:A	50	98	0.99	0.06554
3:174998229:T:C	50	100	1	0.3056
3:174998366:A:G	50	100	1	0.01979
3:174998594:T:G	50	100	1	0.3885
3:174998634:C:T	50	100	0.98	0.03686
3:174998901:T:C	50	100	1	0.1924
3:174998975:G:A	50	100	1	0.3874
3:174999035:C:A	50	100	0.75	0.06409
3:174999086:T:C	50	100	1	0.01979
3:174999393:T:C	50	100	1	0.2495
3:174999569:T:C	50	100	1	0.01979
3:174999699:G:C	50	100	0.99	0.06645
3:174999916:T:C	50	100	1	0.2496
3:175000276:A:T	50	100	1	0.2195
3:175000755:A:T	50	100	0.99	0.06572
3:175000945:C:T	50	100	1	0.02215
3:175000955:G:A	50	100	0.98	0.0256
3:175000976:C:T	50	100	0.99	0.04829
3:175001418:G:A	50	100	0.94	0.02342
3:175001559:C:A	50	100	0.94	0.0236
3:175001615:G:A	50	100	1	0.3664
3:175001621:C:T	50	100	1	0.03976
3:175002039:T:A	50	100	1	0.1914
3:175002421:A:G	50	100	0.99	0.1089
3:175002536:A:G	50	100	1	0.01979
3:175002741:A:G	50	100	1	0.04285
3:175002801:A:G	50	100	0.98	0.03359
3:175002945:T:C	50	100	1	0.03413
3:175003029:A:G	50	100	1	0.1917
3:175003212:C:T	50	100	0.99	0.1038
3:175003216:C:T	50	100	1	0.1156
3:175003373:A:G	50	100	1	0.04049
3:175003385:T:C	50	100	1	0.04121
3:175003599:A:T	50	100	0.99	0.1231
3:175003891:C:A	50	100	0.97	0.02505
3:175004109:C:G	49	100	1	0.07226
3:175004493:T:C	50	100	0.9	0.02342
3:175004582:G:A	49	100	0.99	0.07298
3:175004921:A:G	50	100	0.99	0.02469
3:175005142:C:A	50	100	0.91	0.01525
3:175005221:A:G	50	100	1	0.1207
3:175005328:C:T	50	100	0.99	0.07952
3:175005520:A:T	50	100	0.99	0.1589
3:175005820:T:G	50	100	1	0.03232
3:175006271:T:A	50	100	0.91	0.0236
3:175006336:A:G	50	100	0.98	0.02487
3:175006672:A:G	50	100	1	0.1888
3:175006891:C:T	50	100	0.99	0.3952
3:175006977:A:G	50	100	0.99	0.03504
3:175007243:T:C	50	100	0.98	0.2135
3:175007355:G:T	50	100	1	0.1966
3:175008330:A:G	50	100	0.97	0.05556
3:175008364:G:A	50	100	0.99	0.244
3:175008654:G:A	50	100	0.98	0.1182
3:175008753:T:G	50	100	0.98	0.2691
3:175008791:A:C	50	100	0.99	0.02215
3:175008865:C:T	50	100	0.97	0.0276
3:175008869:T:C	50	100	1	0.1899
3:175009192:G:A	50	100	0.98	0.2349
3:175009256:A:G	50	100	0.82	0.01598
3:175009332:A:G	50	100	1	0.03214
3:175009370:T:G	50	100	0.81	0.01652
3:175009707:C:A	50	100	0.92	0.02342
3:175009855:C:T	50	100	0.92	0.02342
3:175010182:T:C	50	100	0.99	0.4294
3:175010236:A:G	50	100	1	0.03141
3:175010258:T:G	50	100	1	0.03341
3:175010280:A:G	50	100	0.92	0.02415
3:175010427:T:A	50	100	0.92	0.02342
3:175010684:A:G	50	100	0.98	0.04012
3:175010991:A:G	50	100	0.97	0.05574
3:175011016:A:T	50	100	0.96	0.02306
3:175011019:A:G	50	100	1	0.03105
3:175011271:A:G	50	90	0.9	0.09314
3:175011272:C:G	50	92	0.91	0.09477
3:175011280:C:G	49	87.8	0.79	0.0748
3:175011320:G:T	50	100	1	0.03159
3:175011476:C:A	50	100	0.96	0.07789
3:175011648:G:T	50	98	0.96	0.3279
3:175011813:C:T	50	100	0.99	0.03341
3:175012060:T:A	50	100	0.99	0.03014
3:175012357:G:A	50	98	0.95	0.1759
3:175012564:C:T	50	100	0.98	0.2235
3:175013039:T:C	46	95.7	0.95	0.05356
3:175013148:C:T	21	85.7	0.76	0.1732
3:175013173:C:T	22	90.9	0.82	0.2173
3:175013297:A:T	42	85.7	0.78	0.1365
3:175013303:T:A	47	97.9	0.67	0.0207
3:175013644:G:C	50	100	0.99	0.06536
3:175013664:G:A	50	100	0.99	0.0305
3:175013952:A:G	50	100	1	0.02614
3:175013964:A:G	50	98	0.89	0.0532
3:175014222:G:A	50	100	0.99	0.05683
3:175014301:G:A	50	98	0.95	0.1028
3:175014480:G:T	50	100	0.99	0.03649
3:175014644:A:G	50	100	0.99	0.03649
3:175014800:A:G	50	98	0.96	0.1028
3:175015022:G:A	50	98	0.98	0.4849
3:175015079:C:T	50	100	0.96	0.01525
3:175015291:C:T	50	98	0.98	0.4847
3:175015530:G:C	50	98	0.96	0.1028
3:175015668:A:C	50	100	1	0.0167
3:175015693:A:G	50	100	1	0.0305
3:175015865:C:T	50	100	0.98	0.03068
3:175015983:G:C	50	100	1	0.03014
3:175016127:G:A	50	100	1	0.0305
3:175016259:T:A	50	100	1	0.03232
3:175016277:A:T	50	100	0.99	0.03395
3:175016278:A:T	49	93.9	0.85	0.124
3:175016397:A:T	50	98	0.96	0.1196
3:175016503:C:T	50	100	1	0.03105
3:175016879:C:T	50	100	0.98	0.063
3:175017080:T:C	50	98	0.96	0.1033
3:175017090:C:G	50	100	0.98	0.1926
3:175017138:G:A	50	100	0.97	0.1914
3:175017339:C:T	50	100	0.98	0.1298
3:175017457:T:C	50	100	0.96	0.0167
3:175017834:G:A	50	100	1	0.05029
3:175017869:T:C	50	100	0.98	0.04684
3:175018537:T:C	50	100	0.96	0.06082
3:175018605:C:T	50	100	1	0.03159
3:175018627:A:G	50	96	0.94	0.2691
3:175018760:G:A	50	100	0.98	0.1561
3:175018785:A:T	50	98	0.98	0.2682
3:175019129:A:G	50	100	0.99	0.06354
3:175019221:A:G	50	100	0.98	0.4248
3:175019639:G:A	50	100	0.98	0.1768
3:175019776:C:A	50	100	0.98	0.4248
3:175019814:C:T	50	100	0.99	0.1928
3:175019884:A:G	50	100	1	0.07734
3:175019906:A:T	50	100	1	0.2081
3:175020005:A:G	50	100	1	0.2079
3:175020030:A:T	50	100	1	0.07716
3:175020133:A:G	50	100	0.94	0.03068
3:175020448:C:G	50	100	0.98	0.02959
3:175020451:T:C	50	100	1	0.1525
3:175020679:A:G	50	100	1	0.06427
3:175020824:T:G	50	100	1	0.2088
3:175020862:G:T	50	100	1	0.209
3:175021336:G:A	50	100	1	0.03377
3:175021386:A:G	50	100	1	0.1284
3:175021543:G:A	50	100	1	0.3074
3:175021684:A:C	50	100	1	0.2469
3:175021782:A:T	50	100	1	0.05428
3:175021868:G:A	50	100	1	0.08188
3:175021944:G:A	50	100	1	0.05428
3:175021997:T:C	50	100	0.99	0.05447
3:175022058:G:C	49	100	1	0.2538
3:175022313:C:T	50	100	1	0.3201
3:175022599:G:A	50	100	1	0.2538
3:175022754:G:C	50	100	1	0.05501
3:175022756:C:T	50	100	1	0.4168
3:175022799:G:A	50	100	1	0.1888
3:175022827:T:G	50	100	1	0.1986
3:175023047:A:G	50	100	1	0.01307
3:175023092:T:C	50	100	1	0.2536
3:175023268:G:T	50	100	1	0.2534
3:175023497:A:T	50	100	1	0.05465
3:175023697:A:G	50	100	0.9	0.01362
3:175023793:G:A	50	100	1	0.1342
3:175023826:A:T	50	100	1	0.0325
3:175023838:G:A	50	100	1	0.1979
3:175024095:T:C	50	98	0.98	0.1536
3:175024175:G:A	50	100	1	0.4161
3:175024285:C:T	50	100	1	0.4161
3:175024536:G:T	50	100	1	0.1536
3:175024717:T:C	50	100	1	0.04466
3:175024730:T:A	50	100	1	0.02996
3:175024999:G:T	50	100	1	0.1155
3:175025293:T:G	50	100	1	0.02832
3:175025294:A:G	50	100	1	0.06663
3:175025472:A:G	50	100	1	0.02832
3:175025743:A:C	50	100	0.99	0.03286
3:175025832:A:C	50	100	1	0.3301
3:175025896:A:C	49	98	1	0.3014
3:175025918:G:A	50	100	1	0.02996
3:175026118:C:T	50	100	1	0.05846
3:175026319:G:T	50	100	1	0.3145
3:175026439:G:T	50	98	1	0.1757
3:175026527:T:G	50	100	1	0.02996
3:175026580:G:C	50	100	1	0.1792
3:175027046:T:C	50	100	1	0.06282
3:175027784:G:A	50	100	0.89	0.04702
3:175028516:C:T	50	100	1	0.03086
3:175028610:G:A	50	100	1	0.05301
3:175028733:A:C	50	98	0.99	0.2092
3:175028747:T:G	50	100	1	0.03123
3:175028773:T:A	50	100	1	0.02996
3:175028969:G:A	50	98	0.99	0.4904
3:175029023:C:T	50	100	1	0.08606
3:175029066:A:T	50	96	0.98	0.2355
3:175029349:G:T	50	100	1	0.2818
3:175029383:G:A	50	100	0.99	0.01071
3:175029458:C:G	50	100	0.99	0.3252
3:175029536:T:C	50	100	1	0.07607
3:175030046:C:A	50	100	1	0.01107
3:175030316:C:T	50	100	1	0.08805
3:175030322:G:A	50	100	1	0.02996
3:175030475:T:A	50	100	1	0.03195
3:175030738:C:A	50	100	1	0.05664
3:175030924:T:A	50	100	0.99	0.3691
3:175031141:T:C	50	100	1	0.02887
3:175031557:G:A	50	100	1	0.01797
3:175031625:G:A	50	100	0.87	0.0187
3:175031690:T:A	50	100	0.99	0.06627
3:175031704:A:G	50	98	1	0.3092
3:175031855:T:C	50	100	0.96	0.01398
3:175032049:C:T	50	100	1	0.1796
3:175032175:C:T	50	100	1	0.2092
3:175032259:A:G	50	100	0.99	0.06409
3:175032280:A:G	50	100	0.86	0.0236
3:175032674:C:T	50	100	0.98	0.05192
3:175032675:G:A	50	100	0.97	0.03232
3:175033089:C:G	50	100	1	0.03032
3:175033093:C:T	50	100	1	0.02505
3:175034195:C:T	50	100	0.97	0.0345
3:175034207:A:G	50	100	0.97	0.0345
3:175034701:T:C	50	100	0.99	0.1661
3:175034703:C:T	50	100	1	0.02215
3:175034819:G:C	50	100	0.97	0.03413
3:175035329:C:T	50	100	1	0.4377
3:175035783:C:A	50	100	1	0.0167
3:175035883:C:T	50	100	0.99	0.05719
3:175036634:C:T	50	100	1	0.01561
3:175036666:T:A	50	100	0.96	0.03141
3:175037156:C:G	50	100	1	0.01325
3:175037205:C:T	50	100	1	0.0423
3:175038361:C:A	50	100	1	0.4092
3:175038650:G:A	50	100	1	0.2707
3:175039321:G:T	50	100	1	0.2709
3:175039470:G:A	50	100	1	0.2703
3:175039525:A:G	50	100	0.91	0.03395
3:175039852:T:C	50	100	1	0.3718
3:175040019:G:A	50	100	1	0.01398
3:175040065:G:T	50	100	1	0.01688
3:175040470:G:A	50	100	0.99	0.01071
3:175040512:G:T	50	100	1	0.2386
3:175040849:T:A	50	100	0.99	0.2803
3:175040862:C:T	50	100	1	0.01507
3:175040973:T:A	50	100	1	0.3041
3:175041587:G:A	50	100	1	0.3134
3:175041676:A:G	50	100	1	0.01289
3:175041918:C:A	50	100	1	0.04412
3:175042091:A:C	50	100	1	0.01507
3:175042159:G:A	50	100	1	0.01398
3:175042547:C:T	50	100	0.99	0.1652
3:175042553:C:G	50	100	1	0.03014
3:175042910:A:G	50	100	1	0.2516
3:175042918:A:T	50	100	1	0.3275
3:175043194:A:G	50	100	1	0.2602
3:175043199:T:A	50	100	1	0.01507
3:175043332:G:A	50	100	1	0.01289
3:175043349:C:T	50	100	1	0.01725
3:175043387:C:T	50	100	1	0.2774
3:175043388:G:A	50	100	0.95	0.03014
3:175043411:G:A	50	100	1	0.03032
3:175043440:C:T	50	100	1	0.2774
3:175043458:C:T	50	100	1	0.2774
3:175043507:C:G	50	100	1	0.2776
3:175043572:G:A	50	100	1	0.01144
3:175043630:G:A	50	100	0.83	0.01271
3:175043758:C:T	50	100	1	0.2741
3:175043897:A:G	50	100	1	0.2772
3:175043932:C:T	50	100	1	0.03014
3:175044173:C:G	50	100	0.99	0.3177
3:175044270:C:T	50	96	0.91	0.1514
3:175044601:G:A	50	100	1	0.3106
3:175044739:G:C	50	100	1	0.311
3:175044781:G:A	50	100	1	0.05138
3:175045040:C:A	50	100	1	0.01507
3:175045207:A:C	50	100	1	0.01797
3:175045357:T:G	50	100	1	0.4956
3:175045443:G:C	50	98	0.98	0.01107
3:175045444:T:C	49	100	0.96	0.03159
3:175045880:A:G	50	100	0.99	0.07353
3:175046277:G:T	50	100	1	0.3588
3:175046428:A:G	50	100	0.93	0.02233
3:175046438:A:G	50	98	1	0.2582
3:175046800:G:T	50	100	1	0.01652
3:175047022:A:C	50	100	1	0.2614
3:175047120:G:A	50	100	1	0.3121
3:175047311:G:A	50	100	1	0.01325
3:175047394:T:A	50	100	1	0.3455
3:175047718:C:A	50	100	1	0.3371
3:175047976:A:G	50	100	1	0.274
3:175048325:G:A	50	100	0.99	0.1694
3:175048382:C:T	50	100	0.92	0.155
3:175048633:C:T	50	100	1	0.02996
3:175048657:G:A	50	100	1	0.01253
3:175048712:T:G	50	100	1	0.02996
3:175048715:T:G	50	100	1	0.07498
3:175048740:T:G	50	100	1	0.02996
3:175048878:T:G	50	100	1	0.01271
3:175049055:C:T	50	100	0.94	0.01325
3:175049564:C:T	50	100	1	0.266
3:175049808:G:A	50	100	0.99	0.05374
3:175049890:T:C	50	100	1	0.02996
3:175049945:C:T	50	100	1	0.3097
3:175049946:C:T	50	100	0.99	0.01688
3:175050058:A:G	50	100	1	0.4907
3:175050107:T:C	50	100	1	0.1265
3:175050108:G:A	50	100	0.99	0.09513
3:175050116:G:A	50	100	1	0.3931
3:175050171:A:G	50	100	0.99	0.09586
3:175050343:G:A	50	98	1	0.3756
3:175050349:G:A	50	98	1	0.3755
3:175050427:A:G	50	98	0.98	0.09277
3:175050499:A:T	50	100	0.98	0.05156
3:175050552:G:T	50	100	0.99	0.2055
3:175050562:A:G	50	100	1	0.405
3:175050618:G:A	50	100	1	0.405
3:175050636:C:A	50	98	1	0.3844
3:175050649:C:A	50	100	1	0.4052
3:175050766:A:G	50	100	1	0.4043
3:175050797:G:T	50	100	0.98	0.02996
3:175050829:A:G	50	100	1	0.0138
3:175051084:A:T	50	100	1	0.09877
3:175051165:C:G	50	100	0.98	0.0846
3:175051310:C:T	50	100	0.98	0.08551
3:175051373:T:C	50	100	1	0.01307
3:175051401:A:G	50	100	0.99	0.1986
3:175051525:G:A	50	100	0.99	0.1698
3:175051549:A:G	50	100	1	0.01325
3:175051912:C:A	50	100	0.84	0.01289
3:175051921:C:T	50	100	0.99	0.2006
3:175051997:G:A	50	100	1	0.4973
3:175052012:A:G	50	100	0.99	0.2008
3:175052155:T:A	50	100	0.99	0.2008
3:175052389:C:T	50	100	1	0.01416
3:175052546:C:A	50	100	1	0.3048
3:175052644:G:A	50	100	0.9	0.01253
3:175052687:C:T	50	100	1	0.1792
3:175052787:T:C	50	100	0.98	0.3793
3:175052883:G:A	50	100	1	0.1792
3:175052935:C:T	50	100	1	0.01779
3:175053075:T:C	50	100	0.97	0.1002
3:175053117:C:A	50	100	0.83	0.01253
3:175053307:G:A	50	100	1	0.01325
3:175053323:T:C	50	100	0.99	0.3143
3:175053587:G:C	50	98	1	0.03359
3:175053637:T:C	50	100	0.99	0.2549
3:175053787:C:T	50	100	1	0.1877
3:175053891:G:A	50	100	1	0.1407
3:175053914:C:A	50	98	1	0.2093
3:175054125:T:C	50	100	1	0.05465
3:175054137:C:T	50	100	1	0.205
3:175054330:A:G	50	100	1	0.01398
3:175054367:A:G	49	100	1	0.02778
3:175054400:G:A	50	100	1	0.03105
3:175054685:C:T	50	100	1	0.02796
3:175054699:A:T	50	98	0.92	0.04775
3:175054725:C:T	50	100	1	0.01107
3:175054798:C:A	50	100	0.99	0.1534
3:175054805:C:A	50	100	0.99	0.1534
3:175054815:C:T	50	100	1	0.1855
3:175054881:T:C	50	100	1	0.1222
3:175054961:G:A	50	100	0.7	0.01198
3:175054966:C:T	50	100	1	0.1545
3:175054980:G:A	50	100	0.99	0.0906
3:175055016:A:G	50	100	0.99	0.0906
3:175055167:T:G	50	100	0.99	0.09078
3:175055228:G:A	50	98	0.99	0.09078
3:175055246:A:G	50	98	0.99	0.09078
3:175055250:G:T	50	98	0.99	0.03359
3:175055259:G:A	50	100	0.99	0.09078
3:175055315:C:T	50	100	1	0.01325
3:175055329:G:A	50	100	0.98	0.04357
3:175055344:G:A	50	100	1	0.3426
3:175055399:A:G	50	100	1	0.2932
3:175055471:G:A	50	100	1	0.1407
3:175055520:G:A	50	100	1	0.2631
3:175055703:G:A	50	100	1	0.232
3:175055720:T:C	50	100	1	0.2449
3:175055725:G:A	50	100	0.99	0.09114
3:175055756:C:T	50	100	1	0.03123
3:175055898:G:A	50	100	1	0.03141
3:175055945:C:G	50	100	0.99	0.09168
3:175055983:T:C	50	100	1	0.1705
3:175056073:A:C	50	100	1	0.2643
3:175056098:A:G	50	100	1	0.2936
3:175056100:G:T	50	100	0.99	0.2938
3:175056127:G:A	50	100	1	0.2645
3:175056150:C:A	50	100	0.99	0.453
3:175056155:G:A	50	100	1	0.2645
3:175056230:C:A	50	100	0.99	0.2645
3:175056231:A:T	50	100	0.99	0.2645
3:175056300:A:C	50	100	0.99	0.2939
3:175056461:C:G	50	100	1	0.09205
3:175056491:C:T	50	100	1	0.03141
3:175056512:A:G	50	100	1	0.264
3:175056527:A:G	50	100	1	0.2865
3:175056559:T:C	50	100	1	0.05102
3:175056649:A:G	50	100	1	0.03141
3:175056687:T:A	50	100	1	0.05483
3:175056842:G:T	50	98	0.99	0.3698
3:175057078:T:C	50	100	0.97	0.02905
3:175057343:A:T	50	100	0.98	0.07952
3:175057472:A:G	50	100	1	0.03123
3:175057644:A:G	50	100	0.98	0.1601
3:175057753:C:T	50	100	0.99	0.02233
3:175057780:A:G	50	100	0.92	0.03667
3:175057936:T:G	50	100	1	0.01144
3:175058086:T:C	50	100	1	0.01053
3:175058115:C:G	50	100	1	0.01017
3:175058387:C:G	50	100	1	0.01162
3:175058934:A:G	50	100	0.99	0.163
3:175059122:T:G	50	100	0.9	0.01634
3:175059149:G:A	50	100	1	0.2643
3:175059207:C:A	50	100	0.98	0.03177
3:175059329:T:A	50	100	1	0.1639
3:175059454:C:G	50	100	1	0.1647
3:175059529:C:T	50	100	0.98	0.1202
3:175059697:C:T	49	100	1	0.1643
3:175059790:C:G	50	100	1	0.1641
3:175060138:G:A	50	100	1	0.1687
3:175060424:A:G	50	100	0.97	0.09241
3:175060814:G:A	50	98	0.71	0.03631
3:175060884:C:T	50	98	0.82	0.01489
3:175061013:C:T	50	100	1	0.08551
3:175061205:C:A	50	100	1	0.2119
3:175061331:A:G	50	100	1	0.1688
3:175061800:A:G	50	100	1	0.3313
3:175061806:A:G	50	100	1	0.1665
3:175062172:A:G	50	100	1	0.1665
3:175062490:G:A	48	100	1	0.02324
3:175063291:A:G	50	100	1	0.1238
3:175063321:G:A	50	100	1	0.02796
3:175063457:T:A	50	100	1	0.1641
3:175063479:A:T	50	100	1	0.1641
3:175063497:G:T	50	100	1	0.02578
3:175063501:G:A	50	100	1	0.1641
3:175063566:T:A	50	100	1	0.03141
3:175063800:G:T	50	100	1	0.1638
3:175063837:G:A	50	100	1	0.0167
3:175063869:C:T	50	100	1	0.303
3:175063872:T:C	50	100	1	0.02796
3:175063904:G:A	50	100	1	0.1639
3:175064069:C:T	50	98	1	0.1639
3:175064214:A:G	50	100	1	0.01471
3:175064262:A:G	50	100	1	0.03141
3:175064337:C:T	50	100	1	0.1641
3:175064467:G:T	50	100	1	0.02487
3:175064468:C:T	50	100	1	0.1639
3:175064621:C:T	50	100	1	0.1639
3:175064666:G:C	50	100	1	0.1639
3:175064676:G:A	50	100	1	0.04847
3:175064805:C:T	50	100	1	0.1238
3:175064886:G:T	50	100	1	0.1639
3:175064944:G:A	50	100	0.99	0.1641
3:175065005:C:A	50	100	1	0.1639
3:175065388:A:G	50	100	1	0.1672
3:175065713:G:A	50	100	1	0.02197
3:175065800:C:A	50	100	1	0.1636
3:175065949:C:T	50	100	1	0.1636
3:175066014:C:T	50	100	1	0.01471
3:175066076:G:T	50	100	1	0.05882
3:175066088:A:T	50	100	1	0.0138
3:175066131:T:C	50	100	1	0.2596
3:175066132:G:A	50	100	1	0.1636
3:175066144:T:A	50	100	1	0.0138
3:175066169:A:G	50	100	1	0.1638
3:175066408:G:C	50	100	1	0.1638
3:175066566:C:T	50	100	1	0.118
3:175066686:T:C	50	100	1	0.1383
3:175066798:C:T	50	98	1	0.1634
3:175066927:C:G	50	100	1	0.1178
3:175067276:G:A	50	100	1	0.02596
3:175067450:C:G	50	100	1	0.03123
3:175067477:G:A	50	100	1	0.1176
3:175067573:G:A	50	100	1	0.2812
3:175067646:A:G	50	100	1	0.03123
3:175067870:A:G	50	100	1	0.1173
3:175067962:T:A	50	100	0.97	0.02832
3:175067983:A:G	50	100	1	0.1175
3:175068039:C:G	50	100	1	0.1173
3:175068092:G:A	50	100	1	0.1638
3:175068102:A:G	50	98	1	0.3297
3:175068140:T:C	50	100	1	0.01688
3:175068201:G:A	50	100	1	0.1638
3:175068227:C:T	50	100	1	0.02705
3:175068296:C:A	50	100	1	0.0216
3:175068313:T:G	50	100	1	0.1376
3:175068565:G:A	50	100	0.94	0.02923
3:175068837:C:G	50	100	1	0.1106
3:175068877:T:G	50	100	1	0.138
3:175068942:C:T	50	100	0.7	0.01362
3:175068951:T:C	50	100	1	0.1378
3:175068978:G:C	50	100	1	0.1104
3:175069118:C:A	50	98	1	0.1109
3:175069187:A:T	50	82	0.97	0.1106
3:175069223:C:G	50	82	1	0.1102
3:175069343:C:T	49	85.7	0.99	0.1106
3:175069418:C:T	50	96	0.82	0.03032
3:175069441:G:A	50	100	1	0.01289
3:175069452:G:C	49	81.6	1	0.2743
3:175069555:G:C	50	98	0.86	0.02306
3:175069570:T:A	50	98	1	0.02741
3:175069760:C:T	50	98	1	0.08007
3:175069761:G:C	50	100	0.74	0.03758
3:175069786:G:C	50	100	1	0.2171
3:175069905:C:T	45	97.8	1	0.1643
3:175069981:G:T	49	95.9	1	0.1639
3:175070026:G:C	50	98	0.95	0.04121
3:175070068:C:T	50	100	0.99	0.1227
3:175070075:A:C	49	100	1	0.01434
3:175070132:T:A	50	100	1	0.03123
3:175070172:C:A	50	100	1	0.1639
3:175070288:A:T	50	100	1	0.1639
3:175070318:A:G	50	100	1	0.1639
3:175070323:G:T	50	100	1	0.1639
3:175070541:C:T	50	100	1	0.0138
3:175070631:T:C	50	100	1	0.3025
3:175070679:T:C	50	100	1	0.1643
3:175070893:G:A	50	100	1	0.1235
3:175070936:C:T	50	100	1	0.0118
3:175070949:A:G	50	100	1	0.1926
3:175071022:A:G	50	100	0.99	0.4205
3:175071090:G:A	50	98	0.92	0.1033
3:175071117:C:T	50	100	0.92	0.02524
3:175071308:A:G	50	100	0.98	0.12
3:175071330:C:T	50	100	0.97	0.02796
3:175071402:T:C	50	100	1	0.02233
3:175071451:G:A	50	100	1	0.01834
3:175071486:A:G	50	100	1	0.1643
3:175071507:A:G	50	100	1	0.1643
3:175071623:G:A	50	100	1	0.1643
3:175071958:A:G	50	100	1	0.1643
3:175072162:A:G	50	100	1	0.1641
3:175072232:T:G	50	100	1	0.1641
3:175072428:A:G	50	100	1	0.1639
3:175072514:C:T	50	100	1	0.01416
3:175072544:C:T	50	100	1	0.1598
3:175072628:A:G	50	100	1	0.1641
3:175072655:G:T	50	100	1	0.02215
3:175072872:A:G	50	100	1	0.02778
3:175072919:G:T	50	100	1	0.1596
3:175072935:T:G	50	100	1	0.1641
3:175072955:T:C	50	100	1	0.1641
3:175073066:A:G	50	100	0.99	0.01434
3:175073396:A:G	50	100	1	0.1236
3:175073409:A:G	50	100	1	0.2088
3:175073529:T:G	50	100	1	0.3048
3:175073763:G:A	50	98	1	0.1788
3:175073835:C:T	50	100	1	0.03068
3:175073849:G:A	50	96	0.8	0.03159
3:175073961:A:G	50	100	1	0.2364
3:175073965:A:G	50	100	1	0.03195
3:175074125:A:G	50	100	1	0.2663
3:175074133:T:C	50	100	1	0.2042
3:175074264:G:A	50	100	1	0.2362
3:175074302:C:T	50	100	0.86	0.01652
3:175074378:C:A	50	98	1	0.1892
3:175074420:T:A	50	98	1	0.1894
3:175074449:G:C	50	100	1	0.02469
3:175074470:C:T	50	98	1	0.2213
3:175074670:G:A	50	98	1	0.1894
3:175074856:G:A	50	98	1	0.2213
3:175075024:C:T	50	98	0.99	0.02741
3:175075287:G:T	50	98	1	0.2215
3:175075336:T:C	50	100	1	0.01434
3:175075378:C:A	50	98	1	0.2211
3:175075391:G:T	50	100	1	0.06082
3:175075511:T:C	50	98	1	0.142
3:175075805:G:A	50	100	1	0.03159
3:175075889:G:A	50	100	0.96	0.03123
3:175076096:T:C	50	100	0.98	0.03159
3:175076203:A:G	50	100	0.96	0.01416
3:175076270:G:A	50	100	0.99	0.02469
3:175076320:T:G	50	98	0.99	0.2037
3:175076334:T:G	50	100	0.99	0.01398
3:175076515:G:A	50	100	1	0.02124
3:175076556:G:A	50	100	0.97	0.03123
3:175076725:T:C	50	98	0.99	0.2033
3:175076752:A:G	50	100	0.96	0.03123
3:175077030:G:A	50	100	0.99	0.01416
3:175077564:T:G	50	100	0.96	0.03195
3:175077590:A:T	50	100	0.96	0.03123
3:175077697:T:C	50	100	0.96	0.03123
3:175077774:T:C	50	98	0.97	0.1412
3:175077786:G:C	50	100	0.95	0.02015
3:175078061:G:A	50	100	0.98	0.02397
3:175078207:T:C	50	100	0.9	0.02778
3:175078425:A:G	50	98	0.96	0.1576
3:175078655:T:C	50	98	0.96	0.1227
3:175078689:G:A	50	100	0.91	0.04194
3:175078896:C:T	50	100	0.94	0.1621
3:175079185:A:G	50	98	0.82	0.03976
3:175079355:G:T	50	98	0.87	0.0492
3:175079394:T:C	50	98	0.92	0.2364
3:175079629:C:G	50	100	0.88	0.03486
3:175079699:A:G	50	100	0.93	0.1812
3:175080056:C:G	50	100	0.91	0.1351
3:175080110:C:T	50	100	0.84	0.03304
3:175080159:T:A	50	100	0.92	0.2665
3:175080208:A:G	50	100	0.86	0.04412
3:175080210:G:C	50	100	0.83	0.04448
3:175080212:A:G	49	100	0.83	0.0443
3:175080266:C:A	50	96	0.93	0.4646
3:175080329:C:G	50	100	0.85	0.04593
3:175080585:A:G	50	100	0.87	0.0423
3:175080590:A:G	50	100	0.93	0.181
3:175080965:C:T	50	92	0.91	0.467
3:175081799:T:C	50	98	0.77	0.01471
3:175081954:G:A	50	100	0.94	0.4014
3:175082052:G:C	50	100	0.91	0.01271
3:175082156:A:C	50	100	0.94	0.1407
3:175082180:G:C	50	100	0.83	0.02088
3:175082928:C:A	50	100	0.96	0.23
3:175082970:T:C	50	100	0.96	0.232
3:175083140:G:A	50	100	0.92	0.05229
3:175083317:T:C	50	100	0.95	0.03286
3:175083462:A:G	50	100	0.94	0.1004
3:175083694:T:G	50	100	0.96	0.03286
3:175083740:A:G	50	100	0.98	0.02179
3:175083848:C:G	50	98	0.97	0.1432
3:175084196:G:T	50	100	0.97	0.2324
3:175084200:C:T	50	100	0.97	0.2326
3:175084339:C:T	50	100	0.99	0.01816
3:175084801:T:C	50	100	0.99	0.0325
3:175085056:G:C	50	100	0.98	0.2377
3:175085226:G:C	50	100	0.98	0.02415
3:175085256:C:G	50	100	0.98	0.2409
3:175085691:T:G	50	100	0.97	0.2827
3:175085814:A:C	50	98	0.97	0.2351
3:175085956:T:C	50	100	0.96	0.0118
3:175086048:G:A	50	100	0.94	0.03377
3:175086598:C:T	50	100	0.98	0.2386
3:175086693:C:T	50	100	0.99	0.02015
3:175086726:G:T	50	100	0.99	0.01797
3:175086784:A:G	50	100	0.99	0.03268
3:175086949:C:T	50	100	0.98	0.2384
3:175087175:G:A	49	100	0.97	0.2382
3:175087233:A:G	49	100	0.98	0.2402
3:175087309:T:C	49	100	0.97	0.2402
3:175087374:G:C	50	100	0.98	0.2397
3:175087387:C:T	50	100	0.99	0.1416
3:175087396:G:A	50	100	0.99	0.142
3:175087510:G:A	50	100	0.91	0.02052
3:175087576:T:C	50	100	0.97	0.2398
3:175087772:A:G	50	100	0.98	0.1939
3:175087787:C:T	50	100	0.98	0.1939
3:175087879:G:C	50	100	0.98	0.1937
3:175088340:G:A	50	100	1	0.01997
3:175088350:G:A	50	100	0.98	0.1919
3:175088449:G:C	50	100	0.98	0.1866
3:175088880:G:T	50	100	0.99	0.1821
3:175088911:G:T	50	100	0.99	0.187
3:175089150:T:G	50	100	0.99	0.2253
3:175089227:G:A	50	100	1	0.01797
3:175089827:C:A	49	100	1	0.03268
3:175089841:A:G	50	100	0.99	0.1442
3:175089881:A:G	50	100	0.99	0.3292
3:175090139:T:C	50	100	1	0.3856
3:175090265:A:T	50	100	1	0.01779
3:175090406:C:T	49	100	0.99	0.2491
3:175090542:C:T	50	100	0.97	0.1964
3:175090680:T:G	50	100	0.99	0.2618
3:175090686:G:A	50	100	0.99	0.189
3:175091077:C:T	50	100	0.92	0.01834
3:175091362:A:G	50	100	0.99	0.2645
3:175091606:C:T	50	100	0.99	0.1825
3:175092170:T:C	50	100	0.99	0.2407
3:175092622:A:T	50	100	1	0.1712
3:175092758:G:A	50	98	0.96	0.02378
3:175092972:G:A	50	100	0.9	0.03322
3:175093414:T:A	46	97.8	0.97	0.1886
3:175093416:T:A	46	95.7	0.96	0.4285
3:175094016:T:C	50	100	1	0.01434
3:175094125:T:A	50	100	0.99	0.4782
3:175094215:T:A	50	100	0.99	0.3715
3:175094223:G:A	50	100	0.99	0.3715
3:175094387:C:T	50	100	1	0.07081
3:175094522:T:G	50	100	1	0.01906
3:175094622:C:G	50	100	0.99	0.1311
3:175094755:A:G	50	92	0.97	0.3695
3:175094757:A:T	49	93.9	0.93	0.2006
3:175094801:A:G	50	100	0.99	0.4267
3:175094868:A:C	50	100	0.99	0.4423
3:175095158:C:G	50	100	1	0.07208
3:175095489:C:T	50	100	0.99	0.05773
3:175095501:C:A	50	100	0.99	0.3695
3:175095724:A:C	50	100	1	0.01452
3:175095740:G:A	50	100	0.98	0.1609
3:175096080:C:G	50	100	0.95	0.01924
3:175096235:A:G	50	100	0.99	0.3722
3:175096261:T:G	50	100	0.99	0.3722
3:175096609:G:T	50	100	1	0.372
3:175096948:G:A	50	100	0.96	0.3469
3:175097130:A:G	50	100	1	0.3724
3:175097310:G:A	50	100	1	0.01126
3:175097501:G:A	50	100	1	0.3791
3:175097710:A:G	50	100	1	0.0158
3:175097961:G:A	50	100	1	0.01235
3:175098177:G:A	50	100	1	0.4308
3:175098366:T:A	50	100	1	0.03268
3:175098493:C:G	50	100	1	0.01688
3:175098698:A:T	50	100	1	0.4154
3:175098704:G:A	50	100	1	0.3564
3:175098733:G:A	50	100	1	0.3784
3:175098957:C:T	50	100	0.97	0.1698
3:175099137:C:T	50	100	0.99	0.3439
3:175099379:A:G	50	100	0.99	0.356
3:175099870:G:A	50	98	0.93	0.02324
3:175100366:G:A	50	100	0.98	0.2649
3:175100430:T:C	50	100	0.99	0.05211
3:175100560:A:G	50	100	0.98	0.3548
3:175100566:A:G	50	100	0.98	0.4452
3:175100725:T:C	50	100	0.98	0.2625
3:175100727:G:A	50	100	0.98	0.2625
3:175100754:G:A	50	100	0.98	0.2625
3:175100771:G:A	50	100	0.99	0.01471
3:175100897:C:T	50	100	0.99	0.3809
3:175100991:G:C	50	100	0.98	0.2625
3:175101237:T:C	50	100	0.98	0.3177
3:175101556:T:C	50	100	0.98	0.3842
3:175101569:T:G	50	100	0.99	0.01743
3:175101644:A:T	50	100	0.98	0.337
3:175101690:G:T	50	100	1	0.01834
3:175102012:G:A	50	100	0.99	0.1552
3:175102206:T:C	50	100	0.99	0.2609
3:175102221:A:G	50	100	0.99	0.2609
3:175102251:G:A	50	100	0.99	0.2609
3:175102336:T:A	50	100	0.98	0.3362
3:175102337:C:A	50	100	0.99	0.2607
3:175102405:C:T	50	100	0.99	0.2609
3:175102560:C:T	50	100	0.99	0.05211
3:175102561:G:A	50	100	0.96	0.1805
3:175102876:A:G	50	98	0.97	0.3355
3:175102896:T:G	50	100	0.98	0.3912
3:175102906:G:A	50	100	0.81	0.01089
3:175102907:A:G	50	100	1	0.01235
3:175102997:C:T	50	96	0.98	0.3524
3:175103015:G:A	50	96	0.98	0.2703
3:175103081:C:T	50	100	0.98	0.3635
3:175103094:G:A	50	100	0.99	0.01834
3:175103148:T:A	50	100	0.98	0.4906
3:175103683:A:T	50	100	0.98	0.1298
3:175103734:T:C	50	100	1	0.05719
3:175103749:A:T	50	98	0.98	0.3851
3:175103753:G:A	50	100	0.97	0.01797
3:175103979:C:T	50	100	0.91	0.05664
3:175104358:G:T	50	98	0.99	0.4657
3:175104377:C:A	50	100	1	0.05792
3:175104420:T:C	50	98	0.99	0.4797
3:175104707:T:C	50	98	0.99	0.3397
3:175104939:A:G	50	100	1	0.4808
3:175105049:G:C	50	100	1	0.1478
3:175105158:T:C	50	100	0.99	0.01307
3:175105317:C:T	50	100	1	0.4748
3:175105321:C:A	50	100	1	0.4748
3:175105463:T:A	50	100	0.99	0.4726
3:175105726:A:G	50	100	0.83	0.01416
3:175105881:A:G	50	100	0.99	0.478
3:175105908:G:A	50	100	0.99	0.478
3:175105939:G:A	50	100	0.99	0.3735
3:175105968:T:A	50	100	0.99	0.478
3:175106043:C:T	50	100	0.96	0.01924
3:175106187:C:A	50	98	1	0.1491
3:175106625:G:A	50	100	0.96	0.01924
3:175106654:G:A	50	100	0.99	0.1225
3:175106749:G:A	50	100	0.99	0.4749
3:175106757:T:C	50	100	0.96	0.1501
3:175107305:C:A	50	100	1	0.4947
3:175107324:T:A	50	100	1	0.3446
3:175107412:T:C	50	100	1	0.3313
3:175107418:A:G	50	100	1	0.1589
3:175107838:T:C	50	100	1	0.1565
3:175108302:A:G	50	100	0.99	0.01307
3:175108575:A:G	50	100	0.99	0.01235
3:175108799:G:A	50	100	1	0.49
3:175109073:G:A	50	100	0.99	0.3513
3:175109118:G:C	50	100	0.99	0.1543
3:175109121:T:C	50	100	1	0.4877
3:175109223:A:G	50	100	0.99	0.01307
3:175109363:T:A	49	100	0.98	0.05356
3:175109443:G:A	50	100	1	0.4842
3:175109476:G:A	50	100	1	0.4842
3:175109665:A:G	50	100	0.98	0.03395
3:175109839:A:T	50	100	1	0.1627
3:175110004:G:A	50	100	1	0.484
3:175110076:G:A	50	100	0.83	0.01416
3:175110177:C:T	50	100	1	0.3509
3:175110527:G:A	50	100	1	0.484
3:175110670:G:A	50	100	1	0.3279
3:175111037:A:T	50	100	1	0.01452
3:175111367:T:C	50	100	1	0.3528
3:175111522:A:G	50	100	1	0.3528
3:175111897:C:T	50	100	1	0.3281
3:175112504:T:A	50	100	1	0.4045
3:175112536:G:A	50	100	0.99	0.05338
3:175112560:A:G	50	100	1	0.07516
3:175112763:C:T	50	100	0.97	0.05428
3:175113440:A:T	50	100	0.91	0.01053
3:175113520:G:A	50	100	1	0.08297
3:175113588:G:T	50	92	0.81	0.04484
3:175113644:T:C	50	100	1	0.3493
3:175113645:G:A	50	100	0.97	0.05447
3:175113838:A:G	50	100	0.96	0.1491
3:175113881:A:C	50	100	0.89	0.0138
3:175114204:A:C	50	100	1	0.08261
3:175114284:G:A	50	100	1	0.08279
3:175114409:G:T	50	100	1	0.03377
3:175114483:G:A	50	100	0.99	0.07734
3:175114593:C:T	50	100	1	0.3519
3:175114630:T:G	50	100	1	0.3519
3:175114681:C:T	50	100	0.98	0.0207
3:175114827:A:T	50	100	0.98	0.3858
3:175115054:A:G	50	100	0.98	0.05301
3:175115158:T:G	50	100	1	0.3538
3:175115420:A:T	50	100	1	0.3519
3:175115453:T:G	50	100	1	0.02215
3:175115772:A:G	50	100	1	0.352
3:175115786:G:A	50	100	1	0.352
3:175115949:G:C	50	100	1	0.352
3:175116076:C:T	50	100	0.88	0.09713
3:175116167:T:C	50	100	1	0.4355
3:175116627:G:A	50	100	1	0.352
3:175116735:C:A	50	100	1	0.3976
3:175116754:C:A	50	98	1	0.3522
3:175116794:G:A	50	100	1	0.3522
3:175116838:A:G	50	100	1	0.07988
3:175116918:T:A	50	98	1	0.3524
3:175116921:A:C	50	98	1	0.3506
3:175116922:G:C	50	98	1	0.3506
3:175117060:C:T	50	100	1	0.09985
3:175117061:G:A	50	98	0.9	0.01198
3:175117087:C:T	50	100	1	0.3522
3:175117293:A:G	50	100	0.95	0.03359
3:175117387:A:G	50	100	1	0.3524
3:175117400:T:C	50	100	1	0.3522
3:175117497:C:A	50	100	1	0.03359
3:175117499:G:C	50	100	1	0.03359
3:175117504:A:C	50	100	0.99	0.05846
3:175117566:G:A	49	95.9	1	0.3522
3:175117577:C:T	50	98	0.99	0.05792
3:175117593:G:A	50	94	1	0.3522
3:175117601:A:C	50	94	1	0.3524
3:175117659:C:G	49	100	1	0.3526
3:175117681:G:C	50	100	1	0.08243
3:175117705:C:T	50	100	1	0.3522
3:175117791:A:G	50	100	1	0.3522
3:175117807:T:C	50	100	1	0.3504
3:175117984:A:C	50	100	0.99	0.01235
3:175118094:A:T	50	100	1	0.03359
3:175118122:G:C	50	98	1	0.3524
3:175118188:A:C	50	100	1	0.07825
3:175118267:T:A	50	100	1	0.3524
3:175118342:C:T	50	100	1	0.3524
3:175118603:T:C	50	100	1	0.3524
3:175118611:T:C	50	100	1	0.3524
3:175118703:C:G	50	100	1	0.08588
3:175118865:G:T	50	100	0.89	0.02142
3:175119058:C:T	50	98	0.99	0.36
3:175119122:C:G	50	100	1	0.3522
3:175119340:G:C	50	100	1	0.4374
3:175119398:A:G	50	100	1	0.03359
3:175120116:C:A	50	100	1	0.3522
3:175120201:T:C	50	100	1	0.3522
3:175120335:A:G	50	100	1	0.01943
3:175120336:T:C	50	100	1	0.08333
3:175120361:G:A	50	100	1	0.406
3:175120583:C:T	50	100	1	0.3524
3:175121066:A:G	50	100	1	0.3277
3:175121139:T:C	50	100	1	0.3522
3:175121490:C:T	50	100	1	0.3519
3:175121579:C:T	50	100	1	0.3321
3:175121673:C:T	50	100	1	0.01452
3:175121856:G:A	50	100	0.84	0.04975
3:175121931:C:G	50	100	1	0.02233
3:175121988:C:T	50	100	1	0.03395
3:175121989:A:G	50	100	1	0.3524
3:175122002:T:C	50	96	0.99	0.08061
3:175122014:A:G	50	100	1	0.05792
3:175122167:G:A	50	100	1	0.3522
3:175122173:A:G	50	100	0.98	0.3288
3:175122281:C:G	50	100	1	0.352
3:175122821:C:G	50	100	1	0.08479
3:175123032:A:G	50	100	1	0.3522
3:175123090:T:C	50	100	1	0.3522
3:175123344:G:A	50	98	1	0.3522
3:175123488:A:G	50	100	1	0.3315
3:175123505:C:A	50	100	1	0.352
3:175123656:C:G	50	100	1	0.352
3:175123675:T:G	50	100	1	0.352
3:175123744:A:T	50	100	1	0.352
3:175123960:T:A	50	100	1	0.352
3:175123961:A:G	50	100	1	0.352
3:175124154:G:A	50	100	1	0.3522
3:175124199:A:G	50	96	0.99	0.08515
3:175124255:G:A	50	100	1	0.352
3:175124278:T:C	50	100	0.98	0.01888
3:175124398:A:G	50	100	1	0.01452
3:175124406:A:G	50	100	1	0.3531
3:175124482:G:C	50	100	1	0.3522
3:175124497:A:T	50	100	1	0.08551
3:175124609:C:A	50	100	1	0.3511
3:175124805:T:A	50	100	1	0.3519
3:175124987:A:G	50	100	1	0.3519
3:175125020:G:A	50	100	0.95	0.01797
3:175125043:G:C	50	100	1	0.4541
3:175125052:A:G	50	100	1	0.3519
3:175125093:C:T	50	100	1	0.08025
3:175125467:G:A	50	100	1	0.03377
3:175125710:G:T	50	100	1	0.3538
3:175125776:A:C	50	100	1	0.08551
3:175125803:T:A	50	96	0.99	0.08551
3:175125848:C:G	50	96	0.99	0.08551
3:175125895:C:T	50	100	1	0.03377
3:175126196:A:G	50	100	1	0.08497
3:175126218:T:A	50	98	0.99	0.08115
3:175126238:T:C	50	100	1	0.3742
3:175126290:T:C	50	100	1	0.08007
3:175126422:C:T	50	100	0.99	0.3749
3:175126721:G:A	50	100	0.98	0.07807
3:175126750:T:C	50	100	0.99	0.3524
3:175126836:A:G	50	100	1	0.01235
3:175127014:T:C	50	96	0.98	0.08606
3:175127103:C:T	50	100	1	0.03413
3:175127105:G:A	50	100	0.95	0.07807
3:175127350:C:T	50	100	1	0.01779
3:175127394:A:T	50	100	1	0.02052
3:175127462:A:G	50	100	0.98	0.3293
3:175127596:C:T	49	100	0.98	0.3335
3:175127715:A:C	50	100	0.98	0.3515
3:175127725:A:G	50	100	1	0.03359
3:175127813:G:C	50	100	0.98	0.4566
3:175127842:G:A	50	100	0.95	0.07734
3:175127943:A:G	50	100	0.98	0.4572
3:175127944:G:C	50	100	1	0.03794
3:175128458:T:C	50	100	0.98	0.3963
3:175128498:C:T	50	100	1	0.08333
3:175128723:G:A	50	100	0.98	0.3963
3:175128931:T:G	50	98	0.96	0.08261
3:175129114:T:C	50	100	0.95	0.02179
3:175129275:C:T	50	100	0.73	0.0138
3:175129305:T:G	50	100	0.91	0.01362
3:175129581:C:T	50	100	1	0.07843
3:175129738:C:T	50	100	1	0.03341
3:175129935:C:A	50	100	0.92	0.01434
3:175130253:A:G	50	100	1	0.03341
3:175130315:A:G	50	100	0.97	0.3971
3:175130360:T:C	50	100	0.97	0.3971
3:175130498:C:A	50	100	0.97	0.05283
3:175130521:G:A	50	100	1	0.03341
3:175130603:C:T	50	98	0.95	0.38
3:175130876:T:A	50	100	0.94	0.3239
3:175131012:C:A	50	100	1	0.03286
3:175131038:C:T	50	100	0.94	0.3219
3:175131171:A:T	49	89.8	0.93	0.4121
3:175131195:C:T	50	100	1	0.03268
3:175131379:A:G	50	100	0.89	0.01834
3:175131557:T:C	50	100	0.95	0.08297
3:175131598:C:T	50	96	0.95	0.4869
3:175131730:C:A	50	92	0.94	0.4897
3:175131732:C:T	50	92	0.94	0.4895
3:175131740:C:G	49	95.9	0.91	0.3184
3:175131744:C:T	50	98	1	0.03286
3:175131797:C:T	46	84.8	0.93	0.4069
3:175131969:C:T	40	85	0.75	0.1467
3:175132027:C:T	44	93.2	0.86	0.08097
3:175132036:A:G	37	78.4	0.84	0.4214
3:175132077:A:G	34	82.4	0.8	0.4379
3:175132158:G:A	48	93.8	0.82	0.06645
3:175132604:A:G	43	86	0.73	0.1287
3:175132685:G:A	37	83.8	0.8	0.2958
3:175132820:C:T	49	100	0.95	0.04285
3:175132901:G:A	50	100	0.88	0.08152
3:175132914:C:A	50	96	0.85	0.08951
3:175133064:C:T	46	95.7	0.88	0.3192
3:175133088:G:A	50	100	0.98	0.01235
3:175133102:G:A	50	100	0.88	0.02197
3:175133107:C:T	50	98	0.74	0.05301
3:175133170:C:T	49	95.9	0.85	0.08134
3:175133314:C:T	50	100	0.9	0.0276
3:175133442:G:T	50	98	0.79	0.1405
3:175133469:C:T	50	100	0.67	0.01198
3:175133470:G:A	50	100	0.7	0.01089
3:175133494:C:T	50	100	0.88	0.08243
3:175133567:C:T	50	98	0.88	0.05047
3:175133591:G:A	50	100	0.87	0.01779
3:175133702:G:A	50	100	0.84	0.01344
3:175134436:G:C	50	100	0.96	0.03395
3:175134552:C:T	50	98	0.93	0.05265
3:175134563:C:T	50	78	0.72	0.3246
3:175134669:A:G	50	86	0.8	0.1432
3:175134705:T:C	50	98	0.71	0.04085
3:175134890:A:G	50	94	0.8	0.09913
3:175134905:C:T	50	98	0.78	0.0768
3:175134940:A:G	50	82	0.75	0.3956
3:175135025:G:A	50	90	0.77	0.494
3:175135067:T:C	50	98	0.78	0.1073
3:175135496:T:C	50	100	0.9	0.04884
3:175135657:A:C	50	98	0.9	0.3282
3:175135660:A:G	50	96	0.91	0.2128
3:175135997:C:T	50	98	0.96	0.01053
3:175136188:G:A	50	96	0.96	0.07244
3:175136222:T:C	50	98	0.99	0.3584
3:175136432:C:T	49	100	0.93	0.02887
3:175137281:T:C	50	100	0.99	0.1995
3:175137334:C:T	50	100	0.99	0.06046
3:175137476:A:G	50	100	0.98	0.4132
3:175137594:C:A	50	98	0.99	0.3154
3:175137770:G:T	50	98	0.99	0.1885
3:175137873:C:T	50	100	0.99	0.1781
3:175137949:C:T	50	100	0.99	0.02324
3:175138129:G:A	50	100	0.98	0.0285
3:175138509:G:A	50	96	0.99	0.1616
3:175138682:G:A	50	100	1	0.0935
3:175138708:C:T	50	100	0.99	0.0285
3:175138712:T:C	50	100	0.98	0.02306
3:175138862:C:T	48	100	1	0.3375
3:175138918:A:G	45	95.6	0.86	0.2166
3:175138984:G:C	50	100	1	0.02033
3:175139018:T:C	50	98	0.99	0.1736
3:175139078:A:C	50	100	1	0.2373
3:175139098:G:A	50	100	0.94	0.01598
3:175139115:T:A	50	100	0.96	0.01924
3:175139597:A:T	50	100	0.99	0.2001
3:175139677:T:C	50	100	1	0.2012
3:175140146:G:A	50	100	1	0.2068
3:175140189:T:C	50	100	1	0.1786
3:175140241:C:T	50	100	1	0.1066
3:175140329:G:A	50	98	1	0.4742
3:175140411:C:G	50	100	1	0.07861
3:175140532:C:A	50	100	0.99	0.335
3:175140569:A:C	50	100	0.93	0.02397
3:175140699:G:T	50	100	1	0.1783
3:175140725:A:C	50	100	1	0.1269
3:175140751:G:A	50	100	1	0.1269
3:175141264:C:T	50	100	1	0.106
3:175141321:A:G	50	100	0.99	0.0187
3:175141551:G:A	50	100	0.99	0.1033
3:175141899:G:A	50	100	1	0.106
3:175141964:C:T	50	100	0.99	0.112
3:175142034:T:C	50	100	1	0.106
3:175142110:A:G	50	100	0.99	0.04484
3:175142490:G:A	50	98	0.99	0.04575
3:175142617:T:A	50	100	0.98	0.3575
3:175142711:G:A	50	100	1	0.05773
3:175142864:A:G	50	100	1	0.1104
3:175142912:C:T	50	100	0.99	0.05773
3:175143067:T:C	50	100	0.98	0.01471
3:175143194:T:G	50	100	1	0.3304
3:175143245:G:A	50	100	1	0.3308
3:175143627:A:G	50	100	0.99	0.2297
3:175143894:T:C	50	100	1	0.3061
3:175143902:T:C	50	100	1	0.3061
3:175143981:A:G	50	100	0.99	0.07752
3:175143994:A:G	50	100	1	0.3061
3:175144195:T:C	50	100	1	0.3426
3:175144197:C:T	50	100	1	0.3426
3:175144528:T:C	50	100	0.99	0.354
3:175144671:C:T	50	100	1	0.323
3:175144753:G:A	50	100	1	0.1777
3:175144851:C:A	50	100	1	0.3233
3:175144921:A:G	50	100	1	0.1783
3:175146254:C:T	50	100	1	0.325
3:175146421:C:T	50	100	0.99	0.1358
3:175146544:G:A	50	100	1	0.03704
3:175146639:A:G	49	100	1	0.3426
3:175146691:G:A	50	100	0.99	0.49
3:175146831:T:A	50	100	1	0.2861
3:175146864:G:A	50	100	0.98	0.01235
3:175146967:A:G	50	100	1	0.2863
3:175147257:C:T	50	100	1	0.03686
3:175147605:C:T	50	100	1	0.03504
3:175147636:G:C	50	100	1	0.3542
3:175147777:T:C	50	100	1	0.2883
3:175147798:G:A	50	98	0.93	0.02342
3:175147843:G:C	50	100	1	0.2881
3:175147845:G:A	50	100	1	0.03504
3:175147931:A:G	50	100	0.99	0.3546
3:175147960:T:C	50	98	1	0.1609
3:175148091:G:A	50	96	0.96	0.4715
3:175148187:G:A	50	98	0.99	0.3148
3:175148400:T:C	50	100	0.99	0.10780000000000001
3:175148874:G:A	50	100	1	0.2687
3:175148951:T:C	50	100	1	0.2881
3:175149283:T:C	50	100	0.98	0.01816
3:175149656:A:T	50	100	1	0.2881
3:175149672:T:C	50	100	1	0.2881
3:175149678:T:G	50	100	0.99	0.1309
3:175149734:C:G	50	100	1	0.2881
3:175149766:C:A	50	100	0.86	0.01543
3:175150156:A:T	50	100	1	0.284
3:175150157:T:A	50	100	1	0.284
3:175150160:C:T	50	100	0.98	0.01235
3:175150188:C:A	50	100	1	0.2881
3:175150239:T:A	50	100	1	0.2881
3:175150280:T:G	50	100	1	0.2881
3:175150327:T:C	50	100	1	0.2883
3:175150503:A:G	50	100	1	0.2687
3:175150673:G:T	50	100	1	0.2672
3:175151046:C:G	50	100	1	0.3168
3:175151349:C:T	50	100	1	0.2716
3:175151458:G:C	50	100	1	0.2858
3:175151469:G:C	50	100	0.99	0.132
3:175151576:T:G	50	100	1	0.2874
3:175151795:A:C	50	100	1	0.02887
3:175151984:T:G	50	98	1	0.1779
3:175152022:G:A	50	100	1	0.2872
3:175152096:G:A	50	100	1	0.287
3:175152149:T:C	50	100	1	0.287
3:175152153:A:T	50	100	0.99	0.138
3:175152446:G:A	50	100	1	0.289
3:175152884:G:A	50	100	1	0.2638
3:175152951:A:G	50	100	1	0.01289
3:175153084:T:C	50	100	1	0.2876
3:175153746:C:T	50	100	1	0.02887
3:175153895:T:C	50	100	1	0.289
3:175154248:A:G	50	100	1	0.3588
3:175154439:C:A	50	100	0.95	0.01235
3:175154526:C:A	50	100	1	0.4966
3:175154586:C:G	50	100	1	0.4966
3:175154597:C:A	50	100	1	0.2869
3:175154629:G:A	50	100	1	0.4966
3:175154658:T:A	50	100	0.98	0.03577
3:175154731:T:C	50	100	1	0.3544
3:175154898:T:C	50	100	0.84	0.0158
3:175155254:G:C	50	100	1	0.2818
3:175155376:A:T	50	100	1	0.282
3:175155635:A:T	50	100	1	0.01253
3:175155862:C:T	50	100	1	0.2803
3:175155909:T:C	50	100	1	0.179
3:175155975:T:A	50	100	0.98	0.02505
3:175156149:A:G	50	100	1	0.2843
3:175156230:T:A	50	100	1	0.2825
3:175156307:G:T	50	100	1	0.335
3:175156310:A:T	50	100	1	0.335
3:175156315:T:C	50	100	1	0.335
3:175156317:T:C	50	100	1	0.335
3:175156324:A:G	50	100	0.99	0.335
3:175156328:C:T	50	100	0.94	0.01834
3:175156495:A:C	50	100	0.99	0.2393
3:175156527:G:A	50	100	0.99	0.2393
3:175156567:T:C	50	100	0.89	0.01561
3:175156583:T:C	50	100	0.99	0.2393
3:175156599:G:A	50	100	0.99	0.2393
3:175156765:A:C	50	100	0.99	0.2393
3:175156803:A:G	50	100	1	0.01289
3:175156844:A:G	50	100	0.99	0.2393
3:175156885:G:A	50	100	0.99	0.2393
3:175156919:A:C	50	100	0.99	0.2393
3:175156924:T:C	50	100	0.99	0.3355
3:175157193:C:A	50	98	0.92	0.03631
3:175157347:A:G	50	100	0.98	0.02741
3:175157607:T:C	50	100	0.97	0.05773
3:175157784:A:G	50	100	0.99	0.2391
3:175157882:C:T	50	100	0.98	0.4014
3:175158135:A:G	50	100	0.99	0.2386
3:175158160:A:C	50	100	0.99	0.3537
3:175158639:A:T	50	100	0.99	0.2179
3:175158674:A:G	50	100	0.99	0.218
3:175159077:T:C	50	96	1	0.179
3:175159348:T:C	50	100	0.99	0.2598
3:175159951:G:A	50	100	1	0.179
3:175160169:T:C	50	100	1	0.1728
3:175160282:G:C	50	100	0.99	0.2142
3:175160371:T:C	49	93.9	1	0.1786
3:175160598:C:T	50	100	0.99	0.1794
3:175160603:C:T	50	100	0.98	0.1008
3:175160632:G:A	49	100	0.99	0.2357
3:175161045:A:T	50	100	0.98	0.181
3:175161229:C:A	50	100	0.98	0.2353
3:175161265:A:G	50	100	0.98	0.2398
3:175161524:G:A	50	100	0.95	0.01634
3:175161540:G:A	50	100	0.98	0.1816
3:175162282:A:G	50	100	0.99	0.4179
3:175162286:T:C	50	100	0.92	0.01634
3:175162329:G:T	50	98	0.99	0.4183
3:175162399:G:A	50	100	0.99	0.4181
3:175162970:T:G	50	98	0.85	0.04884
3:175163057:A:G	50	100	0.79	0.03558
3:175163075:G:A	50	100	0.98	0.04557
3:175163656:C:T	50	100	0.99	0.4759
3:175164140:A:T	50	100	0.99	0.0256
3:175164459:A:T	50	100	0.99	0.3767
3:175164487:T:A	50	98	0.83	0.04176
3:175164823:T:C	50	100	1	0.3802
3:175165261:G:A	50	98	1	0.1287
3:175165542:T:C	50	100	0.99	0.4624
3:175165826:C:A	50	100	0.98	0.01725
3:175165856:C:T	50	98	0.98	0.3745
3:175165963:G:A	50	100	1	0.1124
3:175165975:G:C	50	100	1	0.01216
3:175166216:C:T	50	100	1	0.2375
3:175166428:C:T	49	100	0.99	0.1821
3:175166695:C:T	50	100	0.99	0.3529
3:175166944:C:T	50	100	1	0.02633
3:175167173:C:A	50	100	1	0.01089
3:175167693:G:A	50	100	0.97	0.02251
3:175167704:T:C	50	100	1	0.1245
3:175167752:T:G	50	100	1	0.01216
3:175168032:C:T	50	100	0.99	0.2698
3:175168144:C:T	50	100	1	0.2912
3:175168444:A:G	50	100	0.89	0.0345
3:175168481:A:T	50	100	1	0.3711
3:175168673:T:C	50	100	1	0.3716
3:175169065:G:A	50	100	1	0.1284
3:175169177:C:T	50	100	1	0.01235
3:175169178:G:A	50	100	1	0.1498
3:175169192:A:G	50	100	1	0.3448
3:175169323:C:T	50	100	1	0.1242
3:175169385:C:T	50	100	1	0.1278
3:175169487:T:C	50	100	0.99	0.05465
3:175169590:T:C	50	100	1	0.2426
3:175170033:G:C	50	100	1	0.1275
3:175170331:A:G	50	100	1	0.01216
3:175170767:C:T	50	100	1	0.02796
3:175171152:A:T	50	100	1	0.1282
3:175171410:G:T	50	100	1	0.1249
3:175171782:T:C	50	100	1	0.01797
3:175171893:C:T	50	100	0.99	0.242
3:175172372:T:C	50	100	1	0.1734
3:175173216:C:T	50	100	1	0.01107
3:175173292:A:C	50	100	0.96	0.02306
3:175173999:G:A	50	100	0.99	0.3513
3:175174490:C:T	50	100	0.99	0.01416
3:175174497:A:G	50	100	0.99	0.3263
3:175174534:A:C	50	100	1	0.1727
3:175174553:A:G	50	100	0.97	0.03068
3:175174795:A:G	50	100	0.95	0.04267
3:175174843:G:C	50	96	0.98	0.1694
3:175175063:A:G	50	100	1	0.2213
3:175175218:A:G	50	100	0.91	0.01089
3:175175508:G:A	50	100	0.98	0.0837
3:175175560:G:A	50	100	1	0.02179
3:175175985:C:T	50	100	0.99	0.3261
3:175176007:G:T	50	100	1	0.2416
3:175176075:C:T	50	100	1	0.02723
3:175176183:G:T	50	100	1	0.01235
3:175176555:G:T	50	100	1	0.01089
3:175176776:A:G	50	100	1	0.219
3:175176870:T:C	50	100	1	0.1443
3:175177154:C:T	50	100	0.99	0.4332
3:175177209:C:T	50	100	1	0.02996
3:175177773:T:C	50	100	1	0.1265
3:175177953:G:A	50	100	1	0.1265
3:175177958:C:A	50	100	1	0.1718
3:175178000:G:A	50	100	1	0.02142
3:175178028:C:T	50	100	1	0.1265
3:175178050:C:T	50	100	0.97	0.3063
3:175178133:C:G	50	100	1	0.2988
3:175178157:A:G	50	100	1	0.1714
3:175178441:C:T	50	100	1	0.2994
3:175178484:G:A	50	100	1	0.3466
3:175178575:A:C	50	100	0.92	0.01126
3:175178668:G:A	50	100	1	0.2996
3:175178702:C:T	50	100	1	0.3787
3:175178961:A:C	50	100	1	0.2994
3:175178970:G:A	50	100	1	0.1718
3:175178998:C:T	50	100	1	0.2994
3:175179084:T:C	50	100	1	0.3785
3:175179217:A:C	50	100	0.99	0.2988
3:175179266:A:G	50	100	1	0.2994
3:175179456:C:G	50	100	1	0.2988
3:175180139:G:A	50	100	1	0.2997
3:175180145:G:A	50	100	1	0.2997
3:175180200:C:T	50	100	1	0.2992
3:175180401:C:T	50	100	1	0.2983
3:175180458:T:G	50	100	0.99	0.1267
3:175180468:A:G	50	100	0.99	0.1267
3:175180656:C:T	49	100	0.98	0.2591
3:175180674:A:G	50	98	0.98	0.3765
3:175180774:C:T	50	98	0.99	0.2814
3:175180943:T:G	50	98	0.99	0.2805
3:175181167:G:A	50	100	0.99	0.2832
3:175181322:C:T	50	100	1	0.2878
3:175181767:G:A	48	97.9	1	0.1569
3:175181781:A:G	50	92	0.72	0.04775
3:175181789:G:A	49	93.9	0.92	0.02288
3:175181799:A:G	50	94	0.85	0.02778
3:175181890:C:T	50	100	0.98	0.2489
3:175182017:A:G	50	100	0.99	0.3473
3:175182207:G:A	50	100	1	0.2858
3:175182311:G:A	50	100	1	0.2858
3:175182317:C:A	50	100	0.99	0.2856
3:175182461:C:T	50	100	1	0.01344
3:175182679:A:G	50	100	1	0.2856
3:175182741:A:G	50	100	0.98	0.07843
3:175182841:G:A	50	100	1	0.2856
3:175182977:A:G	50	100	1	0.2856
3:175183155:T:A	50	100	1	0.2821
3:175183184:T:C	50	100	1	0.2856
3:175183303:A:G	50	100	0.99	0.3558
3:175183396:G:T	50	100	1	0.1534
3:175183459:G:T	50	98	0.91	0.02306
3:175183604:T:C	50	100	1	0.1242
3:175183650:T:C	50	100	0.99	0.37
3:175184019:C:T	50	100	0.98	0.0423
3:175184290:C:T	50	100	1	0.01307
3:175184631:G:A	50	100	0.86	0.01071
3:175184786:C:T	50	100	0.99	0.0472
3:175185030:C:G	50	100	0.99	0.0472
3:175185247:A:C	50	100	0.99	0.2493
3:175185248:G:A	50	100	0.99	0.0472
3:175185316:T:C	50	98	0.68	0.02487
3:175186523:C:T	50	100	1	0.1529
3:175186617:C:T	50	100	0.99	0.3551
3:175186647:C:T	50	100	0.81	0.0187
3:175186678:C:T	50	100	1	0.0472
3:175186934:T:C	50	100	1	0.2827
3:175186946:G:A	50	100	1	0.0472
3:175187374:G:A	50	100	1	0.1527
3:175187445:A:C	50	100	1	0.01398
3:175187595:T:C	50	100	1	0.01362
3:175188014:G:C	50	100	1	0.01362
3:175188021:G:A	50	100	1	0.1525
3:175188390:G:A	50	100	1	0.03322
3:175188719:G:A	50	100	1	0.3548
3:175189006:C:T	50	100	1	0.02887
3:175189723:A:G	50	100	1	0.04248
3:175189746:G:A	50	100	0.99	0.02269
3:175189799:A:G	50	100	0.97	0.01688
3:175190120:G:T	50	100	1	0.02578
3:175190121:G:A	50	100	1	0.01362
3:175190238:T:C	50	100	1	0.01362
3:175190601:G:A	50	100	0.98	0.2496
3:175190638:C:T	50	100	1	0.01344
3:175190674:G:C	50	100	1	0.3555
3:175190680:A:G	50	100	1	0.0423
3:175190691:T:C	50	100	0.86	0.01071
3:175190847:G:A	50	100	0.86	0.01017
3:175190884:A:G	50	98	0.99	0.4067
3:175190910:G:A	50	100	1	0.01362
3:175190932:G:C	50	100	1	0.0423
3:175190957:A:G	50	100	1	0.04212
3:175191156:T:C	50	100	1	0.02887
3:175191260:A:T	50	100	1	0.04321
3:175191261:A:T	50	100	1	0.04212
3:175191262:A:T	50	100	1	0.01325
3:175191568:A:G	50	100	1	0.04212
3:175191628:A:C	50	100	0.99	0.1618
3:175191882:A:G	50	100	1	0.04212
3:175192162:T:C	50	100	0.98	0.2458
3:175192244:A:C	50	100	1	0.0423
3:175192340:T:C	50	98	0.73	0.01489
3:175192543:A:G	50	100	0.98	0.1231
3:175192563:C:T	50	100	0.86	0.01071
3:175192636:A:G	50	100	1	0.01035
3:175192718:T:C	50	100	1	0.01325
3:175193184:A:G	50	100	1	0.02887
3:175193227:C:T	50	100	0.86	0.01071
3:175193913:A:G	50	100	0.86	0.01071
3:175193955:T:C	50	100	0.98	0.1565
3:175193974:A:G	50	98	0.98	0.1529
3:175194034:G:A	50	100	0.98	0.1565
3:175194076:G:A	50	100	1	0.01289
3:175194079:A:C	50	100	0.86	0.01071
3:175194392:A:G	50	100	0.99	0.03105
3:175194504:C:T	50	100	1	0.03341
3:175194506:A:C	50	100	0.98	0.1627
3:175195110:A:G	50	100	0.98	0.03976
3:175195482:A:G	50	100	1	0.3564
3:175195490:A:G	50	100	1	0.3564
3:175195806:A:G	50	100	1	0.3564
3:175195966:A:G	50	100	1	0.3564
3:175196075:T:C	50	100	1	0.02796
3:175196606:A:G	50	100	1	0.3564
3:175196629:A:G	50	100	1	0.3564
3:175196785:A:G	50	100	0.98	0.1347
3:175197264:C:T	50	100	1	0.03232
3:175197265:G:A	50	100	1	0.3564
3:175197668:A:G	50	100	1	0.3566
3:175198592:C:G	50	100	0.86	0.01017
3:175199210:C:A	50	100	0.98	0.118
3:175199339:A:T	50	100	1	0.3562
3:175199450:T:C	50	100	0.99	0.3733
3:175199496:T:C	50	100	1	0.02905
3:175199613:G:A	50	100	1	0.03667
3:175199933:T:A	50	100	0.91	0.02288
3:175200043:A:G	50	100	0.99	0.3727
3:175200121:C:G	50	100	0.85	0.01017
3:175200172:A:G	50	98	0.99	0.3725
3:175200883:C:T	50	100	0.95	0.2783
3:175201078:C:T	50	98	0.97	0.3384
3:175201079:T:C	50	98	0.97	0.3382
3:175201185:A:G	50	98	0.97	0.3366
3:175201203:C:T	50	98	0.97	0.3371
3:175201590:A:C	50	98	0.93	0.1438
3:175201668:T:C	50	100	0.83	0.01053
3:175202281:G:A	50	100	0.95	0.02923
3:175202337:C:G	50	90	0.8	0.1955
3:175202344:C:G	50	100	0.83	0.01144
3:175202960:C:A	50	100	0.78	0.0138
3:175203428:G:A	50	98	0.93	0.1331
3:175203660:T:C	50	96	0.94	0.1311
3:175204276:T:C	50	100	0.97	0.2084
3:175205525:T:C	50	100	0.97	0.2567
3:175205599:T:A	50	100	0.98	0.2173
3:175205736:A:T	50	100	0.95	0.4359
3:175205773:A:G	50	100	0.94	0.02578
3:175205926:T:C	50	100	0.98	0.1227
3:175206203:T:C	50	100	0.96	0.1402
3:175206228:T:C	48	97.9	0.98	0.209
3:175206599:A:G	50	98	0.95	0.1349
3:175206608:T:G	50	100	0.94	0.02614
3:175206618:G:A	50	100	0.9	0.01144
3:175206625:G:A	50	100	0.98	0.01107
3:175206921:T:A	50	100	0.98	0.2249
3:175207217:G:A	50	100	0.97	0.4012
3:175207297:G:A	50	100	0.99	0.1222
3:175207535:G:C	50	100	0.98	0.01107
3:175208185:T:A	50	100	0.99	0.2157
3:175208201:A:C	50	100	0.98	0.2932
3:175208253:T:A	50	100	0.99	0.1227
3:175208695:G:A	50	100	0.99	0.2257
3:175208807:A:G	50	100	0.98	0.2157
3:175209399:T:C	50	100	0.98	0.1685
3:175209729:T:G	50	100	0.98	0.1679
3:175209820:G:A	50	98	0.97	0.4007
3:175209890:A:T	50	98	0.93	0.01071
3:175209920:G:A	50	100	0.98	0.1683
3:175209981:A:G	50	100	0.95	0.03395
3:175210023:A:G	50	100	0.99	0.1267
3:175210068:A:G	50	100	0.88	0.0118
3:175210127:A:C	50	100	0.98	0.01144
3:175210252:A:G	50	100	0.98	0.1683
3:175210506:A:G	50	100	0.98	0.1681
3:175211229:A:G	50	100	0.98	0.01107
3:175211255:T:C	50	100	0.97	0.1743
3:175211260:C:T	50	100	0.96	0.02342
3:175211486:A:G	50	100	0.97	0.408
3:175212595:C:T	50	100	0.98	0.05084
3:175212950:T:G	50	100	0.94	0.1621
3:175213209:A:T	50	100	0.99	0.1275
3:175213742:T:C	50	100	0.97	0.1734
3:175213940:G:T	50	100	0.94	0.3782
3:175214012:G:C	50	100	0.99	0.1218
3:175214130:G:A	50	92	0.74	0.0345
3:175214175:A:T	50	94	0.84	0.0561
3:175214345:C:G	50	100	0.96	0.1284
3:175214808:T:C	50	94	0.74	0.03304
3:175214913:G:C	50	90	0.8	0.3631
3:175214952:A:C	50	100	0.87	0.01344
3:175215473:C:T	50	98	0.92	0.01325
3:175215563:A:G	50	98	0.98	0.4432
3:175215580:C:T	50	100	0.74	0.0276
3:175215688:C:A	50	100	0.99	0.303
3:175216123:A:G	50	98	0.69	0.04793
3:175216216:G:A	50	100	0.99	0.06899
3:175216848:T:C	50	100	1	0.01616
3:175216917:T:A	50	100	1	0.01688
3:175217311:G:A	50	98	0.82	0.0305
3:175217548:A:T	50	100	0.99	0.2687
3:175217757:C:T	50	100	0.99	0.169
3:175218038:C:T	50	100	0.98	0.2273
3:175218601:T:G	50	100	0.99	0.3014
3:175218875:A:G	50	100	0.99	0.1434
3:175219868:C:T	49	93.9	0.97	0.2186
3:175220080:G:C	50	100	0.98	0.2048
3:175220694:C:G	50	100	1	0.01416
3:175220782:C:T	49	100	1	0.01307
3:175221086:A:C	50	100	0.99	0.1445
3:175221126:G:A	50	100	0.98	0.142
3:175221194:G:A	48	100	0.95	0.04684
3:175221303:C:T	50	100	0.99	0.4528
3:175221432:T:C	50	100	0.99	0.4504
3:175222009:C:T	50	100	0.99	0.1445
3:175222290:A:T	50	100	1	0.3061
3:175222406:C:G	50	100	0.98	0.2037
3:175222476:T:G	50	100	0.99	0.2222
3:175223196:G:A	50	98	0.98	0.1872
3:175223218:G:A	50	98	0.99	0.2024
3:175224020:T:G	50	100	0.99	0.1456
3:175224124:C:G	50	100	1	0.3068
3:175224449:G:A	50	100	1	0.0138
3:175224772:C:A	50	100	1	0.01307
3:175224788:G:A	50	100	0.99	0.171
3:175224850:A:C	50	100	0.93	0.06155
3:175224972:C:T	50	100	0.99	0.01307
3:175225081:G:A	50	100	0.93	0.07825
3:175225188:A:C	50	100	0.99	0.3181
3:175225808:C:T	50	100	0.99	0.1465
3:175225972:G:T	50	100	1	0.01325
3:175226193:A:G	50	100	1	0.01416
3:175226195:G:A	50	100	0.8	0.0187
3:175226522:G:A	50	100	1	0.01652
3:175226867:C:T	50	96	0.81	0.0118
3:175227154:T:C	50	98	0.95	0.1325
3:175227155:G:T	50	100	0.98	0.2142
3:175227178:C:T	50	100	0.98	0.2177
3:175228022:C:G	50	100	1	0.01416
3:175229057:G:A	50	100	0.98	0.1997
3:175229072:G:C	50	100	0.98	0.4218
3:175229289:G:T	50	100	0.99	0.1988
3:175229290:T:C	50	100	1	0.02106
3:175229822:T:C	50	100	1	0.01452
3:175230660:G:A	50	100	0.99	0.01035
3:175230685:C:T	50	100	0.69	0.01797
3:175230886:A:C	50	100	0.99	0.3166
3:175230991:G:T	50	100	1	0.01416
3:175231199:G:A	50	100	0.97	0.2166
3:175231207:G:A	50	100	0.98	0.2155
3:175231225:T:C	50	100	0.98	0.3021
3:175231303:A:G	50	100	0.89	0.01198
3:175231401:G:A	50	100	0.96	0.01652
3:175231704:A:C	50	100	0.99	0.2186
3:175231753:C:A	50	100	0.99	0.2191
3:175231766:A:G	50	100	0.99	0.3032
3:175231895:T:C	50	100	0.97	0.146
3:175232160:G:A	50	100	0.99	0.2217
3:175232161:G:A	50	96	0.97	0.1683
3:175232431:T:G	50	100	0.92	0.1358
3:175232528:A:G	50	100	0.96	0.49
3:175232652:G:T	50	100	1	0.01017
3:175233095:C:A	50	100	0.97	0.1957
3:175233239:T:C	50	100	0.99	0.3132
3:175233295:C:G	50	100	0.98	0.1937
3:175233608:A:T	50	96	0.99	0.2945
3:175233627:G:A	50	96	0.98	0.2329
3:175233758:C:T	50	100	0.98	0.1786
3:175233841:A:G	50	100	0.98	0.3912
3:175233906:A:G	50	100	1	0.01235
3:175233966:T:C	50	100	0.99	0.4065
3:175234924:T:C	50	100	0.99	0.1921
3:175234966:A:C	50	98	0.99	0.2945
3:175234984:G:A	50	100	0.98	0.2004
3:175235049:A:T	50	100	0.99	0.3887
3:175235076:T:C	50	100	1	0.01035
3:175235143:T:C	50	98	0.84	0.02633
3:175235177:A:G	50	100	0.98	0.2006
3:175235465:G:T	50	100	1	0.02905
3:175235554:T:C	50	100	0.97	0.09423
3:175235603:T:C	50	100	1	0.4054
3:175236062:C:T	50	100	0.95	0.01017
3:175236193:T:G	50	100	1	0.3335
3:175236292:A:G	50	100	0.99	0.3382
3:175236302:A:G	50	100	1	0.3388
3:175236364:A:G	50	100	0.99	0.3388
3:175236449:T:C	50	100	1	0.01235
3:175236477:A:G	50	100	0.98	0.02015
3:175236496:C:T	50	100	0.96	0.02088
3:175236565:A:G	50	98	0.98	0.2751
3:175237584:C:T	50	100	1	0.0158
3:175237629:C:A	50	100	0.78	0.01071
3:175237744:C:T	50	100	1	0.01017
3:175237745:G:A	50	100	0.98	0.1979
3:175237898:G:A	50	100	0.9	0.03177
3:175238566:C:T	50	100	0.98	0.1952
3:175238658:C:G	50	100	1	0.1668
3:175238815:C:G	50	100	0.93	0.0443
3:175238972:G:T	50	100	1	0.1672
3:175239043:G:A	50	100	1	0.01561
3:175239581:T:C	50	100	0.91	0.02088
3:175239591:C:T	50	100	0.91	0.02088
3:175239629:G:A	50	100	0.98	0.3355
3:175240219:C:T	50	98	0.84	0.0285
3:175240395:T:C	50	96	0.93	0.02832
3:175240761:T:C	50	100	0.95	0.2008
3:175240935:A:G	50	100	0.93	0.01507
3:175241215:A:T	50	100	0.86	0.02741
3:175241820:G:A	50	98	0.9	0.03123
3:175241930:T:C	50	100	0.81	0.04394
3:175242058:C:T	50	100	0.98	0.3194
3:175242338:C:T	50	100	0.98	0.06227
3:175242735:C:A	50	100	0.84	0.01089
3:175243346:G:A	50	100	1	0.01289
3:175243361:C:G	50	100	0.92	0.01035
3:175243598:T:C	48	95.8	0.98	0.2669
3:175243620:G:C	49	100	0.95	0.07879
3:175243882:A:T	50	100	0.98	0.2649
3:175243945:G:A	50	100	0.99	0.01543
3:175244046:A:T	50	100	0.94	0.01053
3:175244112:A:G	50	100	0.99	0.07553
3:175244490:C:T	50	100	0.98	0.1917
3:175244811:T:A	50	100	0.98	0.2529
3:175244864:G:C	50	100	0.98	0.2531
3:175244895:A:T	50	100	0.98	0.2529
3:175244949:G:T	50	100	0.98	0.2529
3:175245045:A:C	50	100	0.99	0.1737
3:175245055:T:C	50	100	0.99	0.01089
3:175245264:C:T	50	100	1	0.01271
3:175245489:T:C	50	100	0.99	0.2609
3:175245573:A:G	50	100	0.99	0.2936
3:175245734:G:A	50	100	0.96	0.01307
3:175246073:T:C	50	98	0.98	0.2322
3:175246103:G:A	50	100	0.99	0.1897
3:175246284:G:A	50	100	0.99	0.1894
3:175247642:A:C	50	100	0.98	0.2119
3:175248733:T:C	50	96	0.98	0.2331
3:175248885:T:C	50	100	0.99	0.08569
3:175249111:T:G	50	100	0.94	0.01071
3:175249131:G:C	50	100	0.99	0.1019
3:175249792:A:G	50	100	1	0.03395
3:175249880:A:T	50	100	0.98	0.1737
3:175250111:G:A	50	100	0.99	0.1739
3:175250689:T:A	50	98	0.99	0.1845
3:175250764:A:G	50	100	0.99	0.2594
3:175251817:A:G	50	100	0.94	0.03232
3:175252579:A:G	50	100	0.98	0.04829
3:175252970:A:G	50	100	0.96	0.01307
3:175253436:A:T	50	98	0.98	0.4989
3:175253721:A:G	50	100	0.96	0.01961
3:175253727:A:C	50	98	0.97	0.4018
3:175253863:G:C	50	100	0.98	0.1999
3:175253907:G:A	50	100	0.97	0.02397
3:175253963:C:T	50	100	0.98	0.1937
3:175254021:A:G	50	100	0.98	0.1968
3:175254415:A:G	50	98	0.98	0.2322
3:175254535:C:G	50	100	0.97	0.1462
3:175254948:A:G	50	98	0.91	0.09677
3:175255021:G:A	50	100	0.96	0.1701
3:175255934:T:C	50	100	0.96	0.2337
3:175256108:A:G	50	100	0.98	0.2275
3:175256217:G:T	50	100	0.94	0.1696
3:175256388:C:G	50	100	0.97	0.1505
3:175256788:C:T	50	100	0.96	0.02505
3:175256856:A:T	50	100	0.96	0.2101
3:175256857:T:A	50	100	0.96	0.2101
3:175257138:C:G	50	100	0.96	0.01307
3:175257171:T:C	50	98	0.95	0.2302
3:175257215:T:G	50	100	0.96	0.06627
3:175257221:A:C	50	100	0.82	0.01107
3:175257462:A:C	50	100	0.92	0.09187
3:175257483:C:G	50	98	0.92	0.2075
3:175257656:T:C	50	100	0.96	0.01561
3:175257781:A:G	50	90	0.9	0.1941
3:175257865:A:G	50	94	0.86	0.203
3:175257963:A:T	50	94	0.86	0.2638
3:175258022:G:A	50	100	0.96	0.01507
3:175258025:G:C	50	94	0.87	0.3212
3:175258084:A:G	50	94	0.92	0.2455
3:175258087:G:T	50	94	0.92	0.2462
3:175258113:C:T	50	100	0.96	0.0354
3:175258304:C:T	50	92	0.92	0.2878
3:175258312:C:T	50	96	0.89	0.1992
3:175258313:G:A	50	78	0.78	0.226
3:175258316:C:A	50	82	0.88	0.1616
3:175258317:C:A	48	100	0.88	0.0394
3:175258323:C:A	49	91.8	0.9	0.04248
3:175258324:C:A	50	76	0.79	0.2023
3:175258392:G:A	50	98	0.94	0.1166
3:175258887:A:G	50	98	0.94	0.4521
3:175258903:T:C	50	100	0.96	0.1122
3:175258998:T:C	50	100	0.97	0.1117
3:175259006:T:C	50	98	0.95	0.2482
3:175259106:G:A	50	100	0.92	0.05338
3:175259357:A:C	50	100	0.97	0.1117
3:175259558:C:G	50	100	0.97	0.1117
3:175259638:T:C	50	98	0.93	0.246
3:175259740:C:T	50	94	0.79	0.01979
3:175259834:C:T	50	100	0.97	0.1107
3:175260062:A:G	50	100	0.96	0.4426
3:175260155:T:C	50	100	0.97	0.1113
3:175260187:C:G	50	100	1	0.01507
3:175260228:C:T	50	100	0.98	0.1109
3:175260229:C:A	50	100	0.98	0.1109
3:175260234:A:C	50	96	0.92	0.2239
3:175260962:G:A	50	98	0.93	0.1029
3:175261031:G:A	50	100	1	0.01471
3:175261054:G:A	50	98	0.89	0.04866
3:175261123:A:C	50	100	0.94	0.04557
3:175261227:A:C	50	98	0.94	0.1318
3:175261411:A:C	50	100	0.99	0.06699
3:175261433:C:G	50	100	0.77	0.01961
3:175261568:A:G	50	100	0.98	0.08243
3:175261597:G:A	50	100	0.82	0.06881
3:175261618:T:G	50	100	0.96	0.0906
3:175261962:T:C	50	98	0.96	0.5
3:175262187:A:G	50	100	0.99	0.1013
3:175262268:C:T	50	98	0.96	0.4274
3:175262536:G:C	50	100	0.97	0.2565
3:175262925:G:T	50	100	0.98	0.2515
3:175262931:T:C	50	100	0.99	0.1011
3:175263085:T:G	50	100	0.99	0.09532
3:175263447:A:G	50	100	0.99	0.1594
3:175263525:A:G	50	100	0.97	0.04121
3:175263886:C:A	50	96	0.96	0.427
3:175264146:A:G	50	100	0.96	0.4962
3:175264414:A:G	50	100	0.97	0.3814
3:175264674:A:C	50	96	0.66	0.03086
3:175264797:A:G	50	100	0.97	0.3807
3:175264925:A:G	50	100	0.82	0.02215
3:175265515:A:G	50	98	0.99	0.0423
3:175265653:G:A	50	100	0.97	0.2654
3:175265731:T:C	50	100	0.98	0.06463
3:175265992:T:C	50	100	0.98	0.05864
3:175266073:T:C	50	100	0.97	0.05864
3:175266264:A:G	50	100	0.97	0.06736
3:175266428:T:C	50	100	0.99	0.1017
3:175266650:A:G	50	100	0.94	0.04593
3:175267297:C:T	50	100	0.96	0.04158
3:175267317:T:C	50	100	0.94	0.3306
3:175267396:T:A	50	100	0.98	0.1627
3:175267511:T:G	50	100	0.95	0.02905
3:175267604:T:C	50	100	0.95	0.02052
3:175267673:T:G	50	98	0.95	0.1861
3:175267721:C:T	50	96	0.96	0.4811
3:175268151:G:C	50	96	0.93	0.1037
3:175268265:T:G	50	96	0.94	0.2003
3:175268329:A:G	50	96	0.98	0.3028
3:175268335:G:A	50	96	0.98	0.303
3:175268370:G:T	50	96	0.97	0.3016
3:175268385:G:A	50	100	0.79	0.01852
3:175268396:A:G	50	94	0.97	0.3342
3:175268663:T:A	50	98	0.83	0.01598
3:175268752:G:C	50	98	0.97	0.1981
3:175268757:T:A	50	96	0.96	0.4724
3:175268837:G:A	50	98	0.97	0.1984
3:175268869:A:C	50	98	0.98	0.2001
3:175269088:G:A	50	100	0.93	0.02705
3:175269127:C:T	50	96	0.79	0.07516
3:175270514:T:A	50	98	0.74	0.01616
3:175270938:A:C	50	100	0.96	0.06046
3:175271107:C:G	50	98	0.97	0.04194
3:175271196:A:G	50	100	0.89	0.04484
3:175271328:A:T	50	98	0.98	0.04339
3:175271474:A:G	50	100	1	0.01507
3:175271566:T:C	50	94	0.88	0.1411
3:175272059:T:C	50	98	0.94	0.1298
3:175272543:A:G	50	98	0.91	0.1313
3:175272755:G:C	50	100	0.92	0.05229
3:175272856:A:T	50	98	0.94	0.0207
3:175272975:C:T	50	98	0.91	0.1333
3:175273287:A:G	50	100	0.88	0.0532
3:175273301:A:T	50	100	0.96	0.04212
3:175274473:A:G	50	98	0.73	0.03595
3:175274503:T:C	50	96	0.8	0.08787
3:175274603:C:T	50	96	0.69	0.03649
3:175274746:T:A	50	98	0.82	0.04521
3:175274859:A:G	50	94	0.83	0.3707
3:175274866:T:C	50	90	0.86	0.3533
3:175274957:A:G	50	90	0.85	0.4297
3:175274959:A:G	50	100	0.86	0.08515
3:175274975:T:C	50	100	0.87	0.01997
3:175275080:A:G	50	100	0.85	0.04012
3:175275160:G:A	50	98	0.89	0.3649
3:175275193:C:A	50	100	0.85	0.04067
3:175275250:C:T	50	100	0.86	0.04049
3:175275318:C:A	50	100	0.86	0.04067
3:175275528:A:G	50	96	0.89	0.3838
3:175275862:A:T	50	100	0.91	0.08206
3:175275875:T:C	50	96	0.75	0.07262
3:175275890:T:C	50	100	0.83	0.01017
3:175275942:C:T	50	100	0.92	0.02324
3:175276079:G:A	50	100	0.93	0.02378
3:175276207:A:G	50	100	0.84	0.01253
3:175276705:A:G	50	100	0.73	0.01198
3:175276724:A:G	50	100	0.73	0.01198
3:175276736:T:C	50	100	0.86	0.01017
3:175277027:A:G	50	100	0.86	0.01144
3:175277409:T:G	50	100	0.96	0.05011
3:175277506:A:G	50	96	0.96	0.2524
3:175277790:C:T	50	98	0.96	0.2518
3:175277857:A:G	50	100	0.97	0.1496
3:175277947:C:T	50	100	0.99	0.02596
3:175278058:G:A	49	98	0.97	0.3509
3:175278128:T:A	50	90	0.94	0.1411
3:175278138:A:G	50	100	1	0.01235
3:175278200:A:G	50	100	0.97	0.1494
3:175278720:G:A	50	98	0.97	0.2527
3:175278731:A:G	50	100	0.98	0.1496
3:175278968:T:A	50	100	0.98	0.2645
3:175279007:G:A	50	100	0.98	0.1478
3:175279148:A:G	50	100	0.99	0.0256
3:175279496:T:A	50	100	0.88	0.01107
3:175279557:G:T	50	100	0.99	0.01035
3:175279606:A:C	50	100	0.98	0.4078
3:175279749:C:A	50	100	0.97	0.3535
3:175279872:G:C	48	100	0.98	0.4332
3:175280367:T:C	50	100	0.99	0.06227
3:175280408:A:C	50	100	1	0.02124
3:175280793:T:A	50	100	0.74	0.02124
3:175281050:G:A	50	98	0.98	0.3014
3:175281119:A:T	50	100	0.97	0.09913
3:175281121:T:A	50	92	0.83	0.08878
3:175281263:G:C	50	98	0.98	0.2821
3:175281264:G:A	50	98	0.98	0.2389
3:175281340:T:C	50	100	1	0.01053
3:175281738:A:G	50	98	0.98	0.3945
3:175282507:A:T	50	98	0.96	0.2487
3:175282556:T:C	50	98	0.98	0.1612
3:175282584:A:G	50	100	0.99	0.4621
3:175282592:T:C	50	100	0.86	0.01216
3:175282617:A:G	50	98	0.98	0.1719
3:175282914:T:C	50	100	0.63	0.01725
3:175283072:G:A	50	100	1	0.09786
3:175283240:G:A	50	100	0.98	0.4452
3:175283432:G:A	50	100	0.98	0.1944
3:175283574:A:C	50	100	0.98	0.1411
3:175283615:A:G	50	100	0.98	0.1514
3:175283675:T:G	50	100	1	0.07916
3:175284021:G:A	50	100	1	0.04666
3:175284517:A:T	48	100	1	0.02723
3:175284814:G:T	50	100	1	0.04666
3:175284919:T:C	50	98	0.96	0.1619
3:175285173:G:T	50	100	1	0.03704
3:175285264:T:C	50	100	1	0.01017
3:175285530:T:C	50	100	1	0.04321
3:175285547:G:T	50	100	1	0.01126
3:175286209:T:C	50	100	1	0.01017
3:175286432:G:A	50	100	0.99	0.4339
3:175286577:A:G	50	100	0.99	0.4434
3:175286616:T:C	50	100	0.99	0.4455
3:175286625:C:G	50	100	0.99	0.4437
3:175286799:A:C	50	100	1	0.02324
3:175286817:T:G	50	100	0.98	0.4417
3:175286976:T:C	50	96	0.99	0.465
3:175286987:G:A	50	100	0.99	0.02433
3:175287040:C:T	50	98	0.98	0.4167
3:175287131:C:T	50	100	1	0.3306
3:175287137:G:A	50	98	0.98	0.09477
3:175287164:C:A	50	100	0.99	0.4882
3:175287294:A:G	50	100	0.99	0.4237
3:175287555:T:A	49	100	1	0.01688
3:175287620:C:T	50	100	1	0.01162
3:175288067:C:T	50	100	1	0.2711
3:175288113:A:G	50	100	1	0.3048
3:175288145:A:G	50	100	1	0.0817
3:175288196:C:T	50	100	1	0.07589
3:175288401:T:C	50	100	0.99	0.3602
3:175288529:T:G	50	100	0.99	0.3085
3:175288630:G:C	50	100	1	0.08715
3:175288634:T:A	50	98	1	0.2605
3:175288678:T:C	50	100	1	0.01198
3:175288767:T:A	50	100	1	0.3431
3:175288773:C:T	50	98	1	0.05247
3:175289200:T:A	50	100	1	0.3119
3:175289228:T:G	50	100	1	0.3115
3:175289363:A:T	50	100	1	0.3121
3:175289364:T:A	50	100	1	0.3123
3:175289394:C:T	50	100	1	0.05102
3:175289422:G:A	50	100	1	0.3128
3:175289541:G:A	50	100	1	0.03903
3:175290032:A:G	50	100	1	0.2996
3:175290228:G:T	50	100	1	0.02687
3:175290573:G:A	50	100	0.98	0.3455
3:175290578:G:A	50	100	0.98	0.3455
3:175291159:G:A	50	100	0.98	0.3479
3:175291303:C:T	50	100	0.98	0.3851
3:175291500:C:A	50	100	0.99	0.4838
3:175291574:G:A	50	100	0.99	0.2589
3:175291737:T:A	50	100	0.98	0.05864
3:175291925:T:C	50	100	0.99	0.2584
3:175291936:A:G	50	94	0.73	0.03849
3:175292493:T:C	50	98	0.87	0.04176
3:175292756:T:G	50	100	1	0.03849
3:175293068:G:T	49	100	0.98	0.09005
3:175293098:T:C	50	100	1	0.1008
3:175293149:A:G	50	100	1	0.04739
3:175293162:C:T	50	100	1	0.04739
3:175293205:T:C	50	100	1	0.04739
3:175293393:T:C	50	100	0.99	0.04775
3:175293615:G:A	50	100	0.96	0.1229
3:175293727:T:A	50	100	0.97	0.1227
3:175293739:C:T	50	100	0.96	0.1225
3:175293802:T:A	50	100	0.99	0.2594
3:175294148:A:G	50	100	0.99	0.08787
3:175294610:G:A	50	100	0.99	0.4127
3:175294679:T:C	50	100	0.99	0.4127
3:175294780:G:A	50	100	0.99	0.4119
3:175294813:T:C	50	100	0.98	0.08878
3:175294831:C:T	50	100	0.99	0.4125
3:175294862:A:G	50	98	0.95	0.2159
3:175295126:C:A	50	100	1	0.4101
3:175295200:C:T	50	100	1	0.4103
3:175295356:C:T	50	100	1	0.4103
3:175295502:G:A	50	100	1	0.4098
3:175295536:T:A	50	100	1	0.4101
3:175295775:C:A	50	100	0.99	0.429
3:175295896:G:A	50	100	0.99	0.4288
3:175296154:C:T	50	100	0.98	0.2562
3:175296216:G:C	50	98	0.98	0.1627
3:175296230:G:A	50	100	0.98	0.1788
3:175296278:C:T	50	100	0.92	0.01071
3:175296333:G:A	50	100	0.96	0.07208
3:175296417:C:T	50	100	0.98	0.1601
3:175296421:G:A	50	98	0.99	0.02687
3:175296439:T:A	50	100	0.98	0.1707
3:175296722:G:C	50	100	1	0.02469
3:175297299:G:A	50	100	1	0.01017
3:175297500:T:G	50	100	1	0.1785
3:175297677:T:C	50	100	1	0.2059
3:175298237:A:G	50	100	1	0.08007
3:175298276:A:G	50	100	1	0.01325
3:175298980:T:C	50	100	1	0.1592
3:175299214:C:T	50	100	1	0.02306
3:175299397:A:T	50	100	1	0.1592
3:175299400:A:G	50	100	1	0.1592
3:175299403:T:C	50	100	1	0.08551
3:175299552:A:G	50	100	1	0.01017
3:175299703:A:G	50	100	1	0.1594
3:175299856:A:T	50	100	1	0.1792
3:175300072:T:C	50	100	1	0.1768
3:175300167:T:C	50	100	1	0.01289
3:175300197:T:C	50	100	1	0.159
3:175300279:C:T	50	100	1	0.01035
3:175300308:C:T	50	98	1	0.1796
3:175300349:G:C	50	100	1	0.1592
3:175300582:T:A	50	100	0.97	0.01107
3:175300587:T:A	50	100	1	0.3802
3:175300634:C:T	50	100	1	0.1796
3:175300662:T:C	50	100	1	0.08497
3:175300883:C:A	50	100	1	0.1592
3:175300933:A:G	50	100	1	0.3798
3:175301092:G:A	50	100	1	0.1796
3:175301517:A:T	50	100	0.98	0.01089
3:175301744:G:T	50	100	1	0.1066
3:175301808:T:A	50	100	1	0.1594
3:175302064:G:A	50	100	1	0.1238
3:175302209:T:C	50	100	0.98	0.01107
3:175302371:G:A	50	98	1	0.1796
3:175302387:G:A	50	100	1	0.1594
3:175302545:A:G	50	100	0.96	0.3228
3:175302564:C:A	50	100	1	0.1788
3:175302697:G:T	50	100	1	0.1596
3:175302915:T:G	50	100	0.98	0.01107
3:175303045:T:C	50	98	0.92	0.1845
3:175303470:A:T	50	100	0.97	0.1623
3:175303530:C:T	50	90	0.81	0.03304
3:175303644:C:T	50	100	0.98	0.07934
3:175303673:G:C	50	98	0.93	0.4935
3:175303727:A:T	50	100	0.99	0.01107
3:175303876:A:T	50	100	0.96	0.4989
3:175303985:G:A	50	100	0.95	0.177
3:175304029:G:A	50	100	0.98	0.01307
3:175304045:T:C	50	100	0.93	0.1465
3:175304139:G:A	50	100	0.95	0.1563
3:175304315:G:A	50	100	0.98	0.01779
3:175304349:T:G	50	96	0.93	0.1329
3:175304698:T:A	50	100	0.94	0.08642
3:175304869:T:G	50	100	0.9	0.02832
3:175305001:T:G	50	100	0.91	0.0167
3:175305163:T:C	50	98	0.97	0.1754
3:175305292:G:A	50	100	0.93	0.12
3:175305414:G:A	50	98	0.97	0.189
3:175305455:A:G	50	100	0.94	0.09023
3:175305486:C:T	50	100	0.93	0.09187
3:175305515:T:A	50	98	0.97	0.189
3:175305598:C:T	50	100	0.99	0.01253
3:175305616:C:A	50	98	0.97	0.1892
3:175305729:T:C	50	98	0.98	0.1674
3:175305979:G:A	50	100	0.97	0.01271
3:175306114:T:G	50	98	0.93	0.2113
3:175306540:G:A	50	98	0.94	0.08932
3:175306675:C:T	50	100	0.97	0.02433
3:175306897:T:A	50	100	0.98	0.4582
3:175307021:G:A	50	98	0.98	0.1552
3:175307046:T:G	50	100	0.99	0.01198
3:175307110:C:T	50	100	1	0.0679
3:175307215:A:C	50	100	0.98	0.2696
3:175307359:C:T	50	98	1	0.05919
3:175307386:A:G	50	100	0.98	0.1629
3:175307938:T:C	50	100	0.97	0.06391
3:175307952:A:G	50	100	0.99	0.06354
3:175309054:A:G	50	100	0.99	0.274
3:175309248:C:T	50	100	1	0.07662
3:175309265:A:T	50	100	0.99	0.05755
3:175309377:G:C	50	100	0.98	0.152
3:175309481:C:T	50	100	0.93	0.0561
3:175309482:A:G	50	100	0.99	0.1649
3:175310014:G:T	50	100	0.98	0.4559
3:175310111:G:T	50	100	0.98	0.0768
3:175310199:C:T	50	100	0.99	0.2738
3:175310454:G:T	50	98	0.99	0.2732
3:175311003:G:C	50	98	0.99	0.2642
3:175311074:C:G	50	100	0.99	0.1678
3:175311186:G:T	50	100	1	0.02306
3:175311758:A:G	50	100	1	0.1511
3:175312204:C:T	50	100	0.99	0.2455
3:175312302:A:G	50	100	1	0.01126
3:175312383:G:A	50	100	1	0.0374
3:175312402:A:G	50	100	0.92	0.05792
3:175312725:C:T	50	100	1	0.01598
3:175312963:T:C	50	98	0.99	0.4288
3:175314104:T:C	50	100	0.98	0.3001
3:175314129:G:T	50	100	1	0.06155
3:175314698:A:C	35	97.1	0.72	0.02106
3:175314828:G:T	50	100	0.99	0.4401
3:175314957:C:T	50	100	0.99	0.1525
3:175315083:T:C	50	100	1	0.01598
3:175315524:G:T	50	100	0.97	0.01725
3:175315606:A:G	50	100	1	0.02651
3:175315857:C:T	50	100	0.99	0.1525
3:175316445:C:A	50	98	0.9	0.01489
3:175316530:G:A	50	100	0.99	0.1525
3:175316563:G:A	50	100	0.92	0.05483
3:175316912:T:C	50	100	1	0.06264
3:175317925:C:A	50	100	0.99	0.154
3:175318645:A:G	50	100	1	0.01816
3:175319077:C:T	50	100	0.98	0.01725
3:175319452:C:T	50	100	1	0.03377
3:175319513:G:A	50	100	1	0.01235
3:175319591:G:A	50	100	0.97	0.01852
3:175319648:C:T	50	100	0.96	0.2146
3:175320315:G:T	50	100	1	0.01634
3:175320372:G:A	50	100	0.96	0.1456
3:175320479:G:A	50	100	1	0.02269
3:175320756:G:A	50	98	0.77	0.0354
3:175320845:T:C	49	100	1	0.04085
3:175320930:C:T	48	87.5	0.66	0.03849
3:175321266:G:C	50	92	0.99	0.2131
3:175321288:C:G	49	95.9	0.77	0.02233
3:175321331:G:A	47	80.9	1	0.2507
3:175321431:C:T	49	95.9	0.98	0.06572
3:175321447:C:G	49	79.6	0.99	0.2264
3:175321601:C:T	26	92.3	0.88	0.05882
3:175321708:G:A	48	91.7	1	0.06264
3:175321925:C:T	50	100	0.98	0.1501
3:175321933:A:C	50	98	1	0.2248
3:175322079:C:T	50	98	0.99	0.2852
3:175322283:A:C	48	97.9	1	0.04067
3:175322796:T:C	50	98	1	0.063
3:175323021:A:G	50	100	1	0.03395
3:175323112:G:C	47	95.7	1	0.2627
3:175323232:G:T	45	100	0.97	0.05973
3:175323316:T:C	41	92.7	0.98	0.3154
3:175323364:G:A	50	98	0.88	0.03322
3:175323414:A:T	49	91.8	0.97	0.3095
3:175323415:G:C	48	93.8	0.98	0.4314
3:175323516:G:A	50	100	0.98	0.01725
3:175323714:C:G	50	100	1	0.1505
3:175323798:A:C	50	100	1	0.01616
3:175323878:T:C	49	100	0.99	0.2749
3:175324032:A:C	48	97.9	0.93	0.2429
3:175324044:G:A	50	90	0.93	0.471
3:175324882:T:A	50	100	1	0.03395
3:175324987:G:A	50	100	0.99	0.1465
3:175325050:C:G	50	100	0.98	0.254
3:175325153:T:G	47	100	1	0.0581
3:175325196:T:C	50	100	1	0.01924
3:175325867:C:T	50	100	0.99	0.148
3:175325917:T:C	50	98	0.99	0.2756
3:175326056:T:A	50	100	1	0.06481
3:175326082:G:A	50	100	0.98	0.148
3:175326529:C:T	50	98	0.98	0.1836
3:175326558:A:G	50	100	1	0.04103
3:175326737:G:A	50	100	1	0.01598
3:175326822:T:C	50	100	0.98	0.276
3:175327016:A:G	50	100	0.98	0.01707
3:175327049:G:T	50	100	1	0.06318
3:175327406:C:T	50	100	1	0.01598
3:175327907:G:A	50	100	0.98	0.4272
3:175327979:A:G	50	100	1	0.02832
3:175328115:A:G	50	100	0.96	0.06227
3:175328452:A:G	50	98	0.74	0.02469
3:175328788:A:G	50	100	1	0.063
3:175328890:G:A	50	100	0.99	0.0216
3:175329676:G:A	50	100	1	0.01525
3:175329771:C:T	50	100	1	0.01525
3:175329849:A:G	50	100	0.99	0.2756
3:175329884:G:A	50	100	0.99	0.0216
3:175330579:G:C	50	100	0.98	0.01924
3:175330937:A:C	50	100	0.98	0.1756
3:175331085:G:T	49	98	0.97	0.08951
3:175331236:C:T	50	100	1	0.01525
3:175331395:A:C	50	100	0.96	0.0866
3:175331505:A:G	50	100	0.96	0.0906
3:175331574:A:C	50	100	1	0.01452
3:175331655:A:G	50	100	1	0.02306
3:175331832:C:G	50	100	1	0.01525
3:175331969:C:T	50	100	1	0.09713
3:175332473:T:G	50	100	0.96	0.4116
3:175332553:C:G	50	98	0.96	0.482
3:175332679:A:C	50	100	0.98	0.3255
3:175333006:G:T	50	100	0.88	0.01616
3:175333247:C:T	50	100	0.96	0.01816
3:175333371:G:A	50	96	0.77	0.04956
3:175333508:T:A	50	98	0.93	0.02651
3:175333751:C:G	50	100	0.86	0.01071
3:175334339:T:A	50	92	0.85	0.3177
3:175334359:T:C	50	100	0.96	0.03068
3:175334957:C:A	50	96	0.93	0.1529
3:175335148:G:A	50	96	0.86	0.1042
3:175335302:A:G	50	100	0.84	0.03558
3:175335630:G:A	50	100	0.91	0.03123
3:175335654:G:T	50	84	0.78	0.2976
3:175335908:G:A	50	100	0.89	0.0561
3:175335999:G:A	50	94	0.81	0.1983
3:175336095:T:C	50	94	0.81	0.2053
3:175336827:C:A	50	94	0.7	0.2406
3:175337250:G:T	50	100	0.92	0.03994
3:175337570:G:C	50	100	0.84	0.01797
3:175337708:C:G	50	88	0.72	0.3232
3:175337713:A:G	50	96	0.87	0.05102
3:175337776:T:G	50	96	0.85	0.03686
3:175337970:T:G	50	94	0.87	0.4804
3:175338153:G:A	50	98	0.71	0.03322
3:175338241:C:T	50	94	0.72	0.07789
3:175338293:G:C	50	100	0.97	0.04684
3:175338374:G:A	50	100	0.97	0.01761
3:175338660:C:A	45	93.3	0.65	0.02015
3:175338890:A:C	50	92	0.83	0.1995
3:175338947:A:T	50	100	0.97	0.04938
3:175338981:T:C	50	100	0.96	0.02088
3:175338993:C:A	50	100	0.92	0.01289
3:175339051:A:G	50	100	0.95	0.04575
3:175339213:G:A	50	100	0.94	0.01089
3:175339301:C:T	50	94	0.98	0.1251
3:175339736:T:C	50	100	0.98	0.01416
3:175340296:G:A	50	98	0.99	0.07244
3:175340755:T:C	50	94	0.96	0.341
3:175341018:T:C	50	100	1	0.03195
3:175341382:G:A	50	94	0.99	0.2166
3:175341475:G:A	50	98	0.95	0.04194
3:175341678:T:G	50	100	0.99	0.03141
3:175341701:T:A	50	100	0.97	0.03304
3:175342140:G:A	50	96	0.96	0.4439
3:175342335:G:A	50	100	0.99	0.07498
3:175342629:A:T	50	96	0.97	0.0581
3:175343178:A:G	50	100	0.99	0.05138
3:175343394:A:G	50	98	0.97	0.04448
3:175343581:C:T	50	94	0.97	0.3362
3:175343589:G:T	49	95.9	0.97	0.4345
3:175343698:G:A	50	100	0.95	0.0285
3:175344082:A:G	50	96	0.98	0.4581
3:175344133:C:T	50	96	0.97	0.4995
3:175344166:G:T	50	96	0.98	0.4769
3:175344170:T:C	50	96	0.98	0.4461
3:175344292:G:A	50	96	0.96	0.4913
3:175344433:T:G	50	96	0.98	0.4604
3:175344822:C:T	50	100	1	0.03014
3:175344866:T:G	50	98	0.98	0.4635
3:175344913:C:T	50	100	0.95	0.01089
3:175345110:C:T	50	96	0.99	0.1391
3:175345406:A:G	50	100	0.76	0.02378
3:175345580:T:A	50	100	1	0.03105
3:175345586:T:C	50	100	0.99	0.01398
3:175345754:G:A	50	96	0.99	0.1365
3:175345815:G:A	50	100	0.92	0.0158
3:175345944:G:A	50	100	0.83	0.03032
3:175346353:G:A	50	100	0.98	0.03613
3:175346389:A:G	50	96	0.99	0.1609
3:175346429:G:A	50	100	1	0.01035
3:175346444:A:G	50	98	0.99	0.4837
3:175346613:G:A	50	100	1	0.01816
3:175346686:C:T	50	100	0.98	0.07244
3:175346868:C:G	50	96	0.99	0.1619
3:175346907:A:G	50	98	0.93	0.3005
3:175346995:C:T	50	96	0.99	0.155
3:175347020:G:A	50	96	0.99	0.1541
3:175347138:A:G	50	96	0.99	0.1681
3:175347291:G:A	50	100	1	0.02996
3:175347419:C:T	50	96	0.87	0.1345
3:175347588:C:A	50	100	1	0.02996
3:175347596:G:T	50	98	0.87	0.03286
3:175347984:T:C	50	100	1	0.01906
3:175348213:A:G	50	98	0.96	0.05428
3:175348414:G:A	50	92	0.93	0.4818
3:175348449:A:C	50	92	0.93	0.4775
3:175348473:G:A	50	92	0.93	0.4985
3:175348486:G:A	50	94	0.93	0.2918
3:175348671:T:G	50	96	0.9	0.2253
3:175348761:C:T	50	98	0.99	0.03014
3:175348904:C:A	50	100	0.99	0.04829
3:175349091:T:C	50	100	0.97	0.1147
3:175349148:G:A	50	100	0.99	0.01434
3:175349475:C:T	50	98	0.96	0.1329
3:175349649:G:T	50	98	0.97	0.132
3:175349805:G:C	50	98	0.97	0.132
3:175350133:T:C	50	98	0.97	0.1329
3:175350255:T:G	50	98	0.97	0.4993
3:175350354:A:C	50	98	0.98	0.2794
3:175350429:A:C	50	98	0.98	0.4984
3:175350666:G:A	50	98	0.98	0.3907
3:175350748:A:G	50	96	0.97	0.3431
3:175350758:T:C	50	98	0.98	0.4895
3:175351146:A:G	50	100	1	0.06373
3:175351377:A:G	50	98	0.97	0.4978
3:175351399:A:G	50	98	0.71	0.01089
3:175351403:A:G	50	98	0.97	0.146
3:175351487:A:G	50	98	0.97	0.1462
3:175351662:G:A	50	94	0.86	0.061
3:175351767:A:G	50	98	0.98	0.173
3:175351890:A:G	49	100	0.99	0.08479
3:175351928:T:G	50	98	0.98	0.2242
3:175351935:C:T	50	100	1	0.05628
3:175352141:A:C	50	100	1	0.01416
3:175352143:A:C	50	98	0.98	0.1367
3:175352184:T:A	50	92	0.99	0.3257
3:175352339:T:C	50	100	1	0.01852
3:175352399:G:A	50	98	0.99	0.3172
3:175352459:C:T	50	100	1	0.01852
3:175352824:G:A	50	100	0.96	0.03758
3:175352874:T:C	50	100	0.99	0.1222
3:175352875:C:A	50	98	0.99	0.3827
3:175352972:T:C	50	100	1	0.03686
3:175352990:C:T	50	96	0.79	0.03867
3:175353024:A:G	50	100	0.96	0.06209
3:175353050:T:C	49	100	0.98	0.3818
3:175353096:C:T	50	100	0.98	0.08279
3:175353440:A:G	50	100	1	0.07843
3:175353452:T:A	50	100	1	0.01852
3:175353506:C:T	50	98	0.99	0.3159
3:175354243:A:G	50	100	1	0.02596
3:175354704:G:A	50	100	0.99	0.02397
3:175354813:C:T	50	100	0.98	0.0955
3:175354883:C:T	50	100	0.89	0.09187
3:175354928:A:T	50	98	0.98	0.2988
3:175355022:A:G	50	100	0.97	0.02269
3:175355300:C:G	50	100	1	0.01816
3:175355349:T:C	50	100	1	0.02487
3:175356009:T:C	50	98	0.98	0.2803
3:175356116:G:C	50	100	0.98	0.3023
3:175356228:C:A	50	98	0.99	0.3152
3:175356512:C:A	50	98	0.98	0.4316
3:175356788:G:C	50	100	1	0.0512
3:175357320:G:T	50	100	0.98	0.327
3:175357492:G:A	50	100	1	0.02524
3:175357732:G:A	50	100	1	0.02814
3:175358120:A:T	50	100	1	0.0541
3:175358270:C:G	50	100	0.97	0.02088
3:175358301:T:C	50	98	0.69	0.0207
3:175358414:T:A	50	100	1	0.02397
3:175358777:C:T	50	100	0.99	0.0325
3:175359775:C:A	50	100	0.98	0.2869
3:175359838:A:T	50	100	1	0.03105
3:175359846:C:T	50	100	1	0.063
3:175359897:T:C	50	98	0.98	0.3037
3:175360145:A:G	50	98	0.98	0.134
3:175360264:G:T	50	100	1	0.01434
3:175360746:T:C	50	98	0.99	0.3137
3:175360826:A:G	50	82	0.75	0.1658
3:175361044:G:T	50	96	0.96	0.1293
3:175361266:C:T	50	96	0.86	0.1287
3:175361269:A:T	50	96	0.87	0.1278
3:175361454:A:C	50	94	0.86	0.01598
3:175361798:G:A	50	98	1	0.0207
3:175362139:A:C	50	98	0.89	0.065
3:175362153:G:A	50	98	0.89	0.03322
3:175362162:A:G	50	100	0.87	0.06645
3:175362343:A:G	50	98	0.99	0.02614
3:175362353:C:A	50	98	1	0.0187
3:175362421:G:A	50	98	0.71	0.02052
3:175362479:T:A	50	100	0.87	0.07807
3:175362753:G:A	50	98	0.96	0.02378
3:175362794:C:T	50	100	0.95	0.01997
3:175363076:T:G	50	98	0.95	0.01924
3:175363554:T:A	50	94	0.88	0.3433
3:175363726:A:C	50	100	0.86	0.07807
3:175363908:A:G	50	100	1	0.01761
3:175364418:G:A	50	100	1	0.01761
3:175364454:G:T	50	96	1	0.02469
3:175364535:G:A	50	96	0.99	0.01253
3:175365610:T:A	50	100	0.9	0.03468
3:175366105:A:G	50	96	0.86	0.08914
3:175366127:C:T	50	98	0.98	0.02996
3:175366132:G:C	50	96	0.88	0.4455
3:175366308:T:A	50	100	1	0.05646
3:175366428:C:T	50	98	0.84	0.01362
3:175366448:C:T	50	96	0.98	0.4041
3:175366472:C:A	50	88	0.96	0.3736
3:175366542:G:A	50	88	0.98	0.3477
3:175366637:G:T	50	100	1	0.01834
3:175366685:C:T	46	93.5	0.97	0.2587
3:175366920:T:A	50	92	0.86	0.03468
3:175367239:T:A	50	94	0.98	0.02796
3:175367242:A:G	50	100	1	0.0561
3:175367306:T:C	50	100	0.99	0.299
3:175367378:G:T	50	94	0.99	0.299
3:175367384:G:A	50	94	0.99	0.299
3:175367601:A:G	50	100	0.99	0.01834
3:175367699:G:T	50	98	0.99	0.3508
3:175367702:T:C	50	100	1	0.02977
3:175367905:G:A	50	100	1	0.02977
3:175368025:A:G	50	100	1	0.03359
3:175368068:G:A	50	100	0.8	0.0187
3:175368100:T:G	50	100	1	0.01852
3:175368117:G:C	50	98	0.98	0.3633
3:175368406:G:T	50	100	0.94	0.01834
3:175368408:T:C	50	100	0.95	0.1344
3:175368441:C:T	50	100	1	0.03232
3:175368572:A:T	50	100	0.99	0.3108
3:175368656:G:A	50	100	1	0.0325
3:175368755:T:C	50	100	0.99	0.4205
3:175368838:G:A	50	100	1	0.02869
3:175369015:G:A	50	100	1	0.05683
3:175369175:T:C	50	98	0.97	0.3339
3:175369249:C:T	50	100	0.99	0.02033
3:175369251:C:T	50	98	0.98	0.4198
3:175369360:A:C	49	98	0.99	0.2987
3:175369486:A:G	50	92	0.97	0.3912
3:175369619:C:T	49	98	0.96	0.1393
3:175370095:A:G	50	100	0.99	0.1031
3:175370120:T:C	50	100	0.99	0.07444
3:175370151:G:C	50	100	1	0.07625
3:175370353:G:A	50	98	0.99	0.4061
3:175370540:G:A	50	98	0.6	0.03195
3:175370823:G:A	50	100	1	0.02179
3:175371046:G:T	50	98	0.99	0.3079
3:175371162:T:A	50	98	0.95	0.134
3:175371375:C:G	50	96	0.95	0.2533
3:175371416:C:T	47	97.9	0.84	0.1115
3:175371429:G:A	50	98	0.86	0.01416
3:175371569:A:T	50	100	1	0.02306
3:175371595:C:T	50	100	1	0.07952
3:175372096:A:T	49	98	0.95	0.4114
3:175372126:C:T	50	100	0.75	0.01652
3:175372187:C:T	50	100	0.95	0.1158
3:175372322:A:G	50	100	0.96	0.2594
3:175372453:G:A	50	100	0.86	0.01089
3:175372873:T:C	50	100	1	0.1191
3:175373504:G:A	50	100	1	0.2867
3:175373697:G:A	50	100	1	0.09895
3:175373811:C:G	50	100	1	0.1184
3:175373902:A:G	50	98	0.74	0.01271
3:175374493:G:T	48	100	1	0.2867
3:175374582:A:G	46	95.7	1	0.118
3:175374725:C:T	49	100	1	0.4138
3:175374916:A:G	50	96	0.94	0.1318
3:175375481:G:A	50	98	0.98	0.3706
3:175376568:G:A	50	100	0.99	0.4176
3:175376750:G:A	50	100	1	0.4326
3:175376774:T:A	50	100	1	0.4325
3:175376866:C:T	50	100	1	0.01888
3:175377243:C:T	50	98	0.99	0.3515
3:175377581:C:G	50	100	1	0.01888
3:175377855:C:T	50	100	0.99	0.1732
3:175378065:C:T	50	100	1	0.01834
3:175378112:G:T	50	100	1	0.01888
3:175378139:G:C	50	100	1	0.1919
3:175378377:C:T	50	100	1	0.1741
3:175378649:T:C	50	100	1	0.02269
3:175378757:G:T	50	100	1	0.4139
3:175378799:T:C	50	100	0.86	0.02524
3:175378885:G:A	50	100	1	0.4145
3:175379117:G:C	50	98	0.99	0.4147
3:175379194:T:C	50	90	1	0.01834
3:175379483:G:A	50	100	0.88	0.01017
3:175379940:A:G	50	98	0.99	0.4443
3:175380046:T:A	50	100	1	0.4154
3:175380148:A:G	50	100	1	0.02269
3:175380746:C:T	50	98	0.99	0.3497
3:175380757:T:C	50	98	0.99	0.3493
3:175380925:T:C	50	100	0.99	0.1383
3:175381085:T:C	50	98	1	0.1745
3:175381219:T:C	50	100	1	0.1244
3:175381297:T:C	50	100	0.98	0.2859
3:175381649:A:G	50	100	1	0.01834
3:175382381:A:C	50	100	1	0.1211
3:175382393:A:T	50	98	0.99	0.3381
3:175382565:T:C	50	100	0.97	0.01071
3:175382608:A:G	45	86.7	0.95	0.2298
3:175382825:G:T	50	94	0.96	0.0797
3:175383159:G:A	50	98	0.99	0.4887
3:175383442:G:A	50	100	1	0.2607
3:175383530:C:T	50	100	1	0.2449
3:175383886:T:C	50	100	0.99	0.01834
3:175383986:T:C	50	98	0.99	0.3676
3:175384159:C:T	50	98	0.99	0.4902
3:175384269:C:T	50	100	0.99	0.2594
3:175384486:T:C	50	100	1	0.2542
3:175384549:C:T	50	96	0.99	0.4715
3:175384756:T:C	50	100	1	0.09768
3:175385007:A:G	50	100	1	0.2542
3:175385231:T:A	50	98	0.99	0.4887
3:175385253:T:A	50	100	0.79	0.01235
3:175385542:G:T	50	96	0.99	0.4724
3:175385543:A:G	50	98	0.78	0.01307
3:175385825:G:T	50	96	0.99	0.4125
3:175385869:C:T	50	100	1	0.2594
3:175386092:C:A	50	94	0.98	0.4406
3:175386116:A:G	50	94	0.97	0.1541
3:175386711:G:T	50	98	1	0.03105
3:175386752:G:A	50	94	0.99	0.1471
3:175387010:A:T	50	98	0.99	0.3203
3:175387210:G:C	50	100	1	0.0207
3:175387249:G:A	50	100	0.99	0.2769
3:175387524:G:A	50	98	0.96	0.1481
3:175387795:T:C	50	96	0.96	0.1721
3:175387821:A:T	50	98	0.93	0.0532
3:175387842:C:G	50	100	1	0.01943
3:175388027:G:C	50	98	0.98	0.2731
3:175389674:A:T	50	100	1	0.01924
3:175389954:A:G	50	100	1	0.2716
3:175389976:G:A	50	100	1	0.2573
3:175390260:A:G	50	100	1	0.2716
3:175390311:A:T	50	100	1	0.2716
3:175390625:T:C	50	94	0.98	0.1538
3:175390813:A:G	50	98	1	0.2852
3:175391033:A:T	50	92	0.97	0.279
3:175391063:G:A	50	98	1	0.02033
3:175391293:A:G	50	100	1	0.01924
3:175391311:G:C	50	100	0.94	0.01816
3:175391316:C:G	50	98	1	0.2772
3:175391358:A:G	50	100	1	0.02015
3:175391556:C:T	50	94	0.99	0.171
3:175392239:G:A	50	100	1	0.01924
3:175392635:A:G	50	100	1	0.2469
3:175392655:T:C	50	100	1	0.2467
3:175392666:G:C	50	90	0.98	0.3045
3:175393323:A:C	44	97.7	0.96	0.03105
3:175393472:A:T	50	96	0.97	0.1483
3:175393516:T:A	50	100	1	0.2965
3:175393567:C:T	50	100	0.99	0.01997
3:175393569:G:A	50	100	1	0.01943
3:175393636:G:A	50	100	1	0.3054
3:175393895:T:C	50	100	1	0.2467
3:175394295:C:G	50	88	0.93	0.2667
3:175394384:T:C	50	98	0.97	0.03086
3:175394415:C:G	50	98	0.99	0.04031
3:175394523:A:G	50	98	0.99	0.04012
3:175394723:A:G	50	100	1	0.02052
3:175394729:A:G	50	96	1	0.0256
3:175395064:G:A	50	100	1	0.01961
3:175395506:T:A	50	98	1	0.2994
3:175395622:A:G	50	98	0.93	0.04847
3:175395648:A:G	50	100	0.98	0.0207
3:175395656:G:A	50	96	0.88	0.04702
3:175395809:C:A	50	98	1	0.2992
3:175396196:T:C	50	98	0.98	0.3439
3:175396268:G:C	50	98	0.99	0.3453
3:175396288:G:C	50	98	0.99	0.346
3:175396471:G:A	50	98	1	0.0256
3:175396506:T:G	50	98	0.97	0.03958
3:175396552:T:G	50	100	1	0.01017
3:175396782:T:C	50	98	0.99	0.3186
3:175396874:C:T	50	98	0.97	0.03976
3:175397300:C:T	50	100	0.9	0.01816
3:175397345:G:A	50	100	1	0.01017
3:175397752:G:T	50	98	1	0.3114
3:175397920:C:A	50	100	1	0.2587
3:175398015:G:A	50	98	0.97	0.03268
3:175398418:C:T	50	96	0.92	0.1467
3:175398549:T:A	50	98	0.96	0.3027
3:175398750:C:T	50	100	0.89	0.01471
3:175398881:G:A	50	98	1	0.0167
3:175398924:A:G	50	98	0.97	0.03286
3:175399415:G:A	50	100	0.98	0.01017
3:175399638:T:C	50	98	0.93	0.0305
3:175399805:C:T	50	92	0.7	0.06028
3:175400322:G:A	50	98	0.92	0.4866
3:175400343:T:C	50	98	0.92	0.4811
3:175400557:C:T	50	98	0.92	0.4818
3:175400563:C:A	50	98	0.92	0.482
3:175400645:G:A	50	100	0.86	0.01017
3:175400846:C:T	50	100	0.98	0.02832
3:175400876:G:A	50	98	0.94	0.1411
3:175400932:G:A	50	98	0.94	0.1333
3:175401129:G:T	50	100	0.94	0.05991
3:175401275:T:C	50	100	0.96	0.0256
3:175401837:G:A	50	98	0.96	0.09386
3:175402146:G:A	50	100	0.98	0.02578
3:175402159:T:C	50	98	0.99	0.0325
3:175403320:A:G	50	98	0.98	0.4283
3:175403860:T:C	49	100	1	0.02832
3:175403980:A:G	50	100	0.99	0.1026
3:175404499:C:T	50	100	1	0.03558
3:175405134:G:A	50	98	0.96	0.06699
3:175405304:T:C	50	100	0.99	0.3578
3:175405914:A:T	50	98	0.99	0.08479
3:175405995:G:A	50	100	1	0.04484
3:175406035:C:T	50	100	0.87	0.02505
3:175406311:C:G	50	98	0.98	0.1409
3:175406442:T:C	50	100	1	0.2885
3:175406456:G:T	50	100	0.99	0.02578
3:175406532:G:T	50	100	0.84	0.02778
3:175406551:G:A	50	100	1	0.2124
3:175406621:A:C	50	98	0.95	0.05211
3:175406752:T:C	50	100	1	0.02832
3:175406899:G:A	50	100	0.91	0.02052
3:175407041:A:G	50	100	1	0.284
3:175407042:G:T	50	100	0.97	0.01289
3:175407059:A:G	50	100	1	0.1781
3:175407612:T:C	50	100	0.8	0.04847
3:175407671:G:A	50	100	0.96	0.02578
3:175407727:A:G	50	100	0.99	0.09513
3:175408187:C:T	50	100	0.96	0.05628
3:175408918:T:C	50	98	0.98	0.1409
3:175408922:C:T	50	100	0.99	0.02578
3:175409166:C:T	50	98	1	0.0325
3:175409267:T:C	50	100	0.99	0.03922
3:175409335:G:T	50	100	0.98	0.1363
3:175409352:A:G	50	98	0.99	0.4256
3:175409605:G:A	50	100	0.96	0.01017
3:175409620:A:T	50	98	0.98	0.2609
3:175409687:T:C	50	100	1	0.02814
3:175409711:A:G	50	98	1	0.03232
3:175409803:G:T	50	100	0.97	0.02705
3:175410221:C:G	50	100	1	0.285
3:175410286:G:T	50	100	0.99	0.09495
3:175410529:C:G	50	100	0.98	0.02651
3:175410769:T:C	50	100	0.99	0.1024
3:175410797:G:T	50	96	0.99	0.4328
3:175411205:G:A	50	100	0.99	0.01126
3:175411349:A:G	50	98	1	0.1698
3:175411832:A:T	50	98	0.98	0.1932
3:175412218:C:T	49	98	0.86	0.08243
3:175413271:T:C	50	100	1	0.4375
3:175413298:G:A	50	100	1	0.04884
3:175413340:G:A	50	98	0.98	0.439
3:175413432:A:G	50	100	1	0.2062
3:175413565:A:G	50	96	0.99	0.4355
3:175414169:T:C	50	100	1	0.2331
3:175414201:A:G	50	100	1	0.2044
3:175414347:C:A	50	98	1	0.2044
3:175414446:T:A	50	100	1	0.2333
3:175414556:G:C	50	100	1	0.2335
3:175414869:A:G	50	100	1	0.01235
3:175414967:C:T	50	100	0.95	0.02397
3:175415143:A:C	50	100	1	0.04702
3:175415283:T:A	50	100	1	0.2333
3:175415381:A:G	50	100	1	0.2333
3:175415486:G:C	50	100	1	0.2333
3:175415535:G:A	50	100	1	0.15
3:175415679:T:C	50	100	1	0.2333
3:175415717:G:A	50	100	1	0.2333
3:175415883:A:G	50	100	1	0.2046
3:175415919:A:G	50	100	1	0.2046
3:175415926:C:A	50	100	0.95	0.02378
3:175416014:C:T	50	98	0.9	0.01543
3:175416039:G:A	50	100	1	0.0679
3:175416541:G:A	50	100	0.96	0.02378
3:175416626:A:G	50	100	0.99	0.0719
3:175416717:T:C	50	100	0.99	0.0719
3:175416834:A:G	50	100	0.99	0.0866
3:175417535:A:T	50	98	0.99	0.1233
3:175418116:C:T	50	98	0.99	0.1235
3:175418212:C:T	50	100	0.97	0.02251
3:175418868:T:C	50	100	1	0.205
3:175419251:A:G	50	100	1	0.1496
3:175419470:C:T	50	100	1	0.04593
3:175419768:G:T	50	96	1	0.4666
3:175419822:C:T	50	98	1	0.3039
3:175420509:C:T	50	100	1	0.04593
3:175421070:T:A	50	100	1	0.08696
3:175421599:G:A	50	100	1	0.4352
3:175421824:C:A	50	100	1	0.3016
3:175422054:T:C	50	96	1	0.4334
3:175422114:G:A	50	100	0.71	0.0138
3:175422218:A:G	50	100	0.99	0.06736
3:175422546:G:A	50	100	1	0.4408
3:175422625:C:T	50	100	0.98	0.03159
3:175422712:A:C	50	100	1	0.2318
3:175422721:A:G	50	100	1	0.06445
3:175422747:A:C	50	100	1	0.2318
3:175422978:T:C	50	100	0.98	0.01816
3:175423055:T:A	47	91.5	0.81	0.03214
3:175423207:A:C	50	98	0.99	0.2101
3:175423428:C:T	47	95.7	1	0.4415
3:175423487:A:G	50	100	1	0.05919
3:175423523:T:G	50	100	1	0.04593
3:175423905:G:C	50	100	1	0.04593
3:175424002:T:C	50	98	1	0.2309
3:175424074:G:C	50	98	1	0.06609
3:175424334:G:C	50	98	1	0.0659
3:175424611:T:C	50	98	1	0.2311
3:175425241:G:A	50	98	0.95	0.02015
3:175425353:C:G	50	100	0.98	0.01816
3:175425509:A:G	50	100	1	0.2391
3:175425526:A:T	50	100	1	0.1443
3:175425553:G:T	50	100	1	0.1333
3:175425927:A:C	50	100	1	0.1532
3:175426765:C:T	50	98	1	0.1525
3:175426861:T:C	50	100	1	0.01235
3:175429027:T:A	50	100	0.97	0.01235
3:175429208:C:T	49	100	1	0.04049
3:175429462:C:T	50	98	1	0.1414
3:175429518:C:T	50	98	1	0.3041
3:175430165:T:G	50	100	1	0.02687
3:175430534:T:A	50	100	1	0.02687
3:175430578:T:C	50	100	1	0.1215
3:175430854:A:T	50	100	1	0.06645
3:175430892:A:G	50	100	1	0.01235
3:175431580:G:A	50	98	1	0.1485
3:175431602:G:A	50	100	1	0.03504
3:175431673:T:G	50	100	1	0.1207
3:175432495:A:G	50	96	0.78	0.02905
3:175432674:C:T	50	96	1	0.3206
3:175432675:C:G	50	100	1	0.03304
3:175432692:C:T	50	98	1	0.1202
3:175433310:G:A	50	100	0.95	0.06245
3:175433575:G:A	50	100	0.99	0.09041
3:175434001:C:T	50	100	0.99	0.02015
3:175434067:T:G	50	100	1	0.224
3:175434361:G:A	50	100	1	0.3054
3:175434373:A:G	50	100	1	0.01289
3:175434395:A:G	50	100	1	0.08406
3:175434472:T:A	50	100	1	0.08315
3:175434545:G:A	50	98	1	0.08696
3:175434674:G:T	50	98	1	0.08624
3:175435016:T:C	50	100	1	0.01289
3:175435363:A:G	50	100	0.99	0.09568
3:175435731:A:G	50	100	0.99	0.1868
3:175435734:G:T	50	100	0.95	0.03595
3:175436523:A:G	50	100	1	0.01071
3:175436878:G:T	34	85.3	0.95	0.1019
3:175436942:T:C	44	95.5	1	0.04067
3:175437103:A:G	49	100	1	0.04067
3:175437168:T:C	50	100	1	0.1149
3:175437506:G:A	42	95.2	0.96	0.07171
3:175437559:C:G	41	75.6	1	0.1915
3:175437676:C:A	50	94	0.99	0.1224
3:175437823:A:G	50	100	0.87	0.01325
3:175438091:C:G	50	100	1	0.2849
3:175438170:A:T	50	100	1	0.09405
3:175438226:T:C	50	100	1	0.09423
3:175438234:G:T	50	100	1	0.09405
3:175438403:A:T	50	100	1	0.09332
3:175438408:C:T	50	100	1	0.09332
3:175438583:T:C	50	100	1	0.0207
3:175438786:T:G	50	100	1	0.09423
3:175438932:A:G	50	100	1	0.2845
3:175439078:A:T	50	100	1	0.09187
3:175439191:C:T	50	100	1	0.2001
3:175439283:A:G	50	98	1	0.2972
3:175439637:T:C	50	100	1	0.01235
3:175439680:A:G	50	98	0.99	0.01997
3:175439722:T:G	50	98	0.99	0.09586
3:175439737:T:G	50	98	1	0.09495
3:175439740:C:T	50	78	0.95	0.2128
3:175440160:G:T	50	98	1	0.08787
3:175440545:C:T	50	98	1	0.2994
3:175440687:G:T	50	100	0.97	0.02505
3:175441191:G:A	50	100	0.97	0.09768
3:175441364:T:G	50	100	1	0.01489
3:175441517:T:G	50	100	0.92	0.01471
3:175441558:G:A	49	100	1	0.0955
3:175441834:A:T	50	96	1	0.3139
3:175443371:G:A	50	100	1	0.0207
3:175443395:T:G	50	100	1	0.08842
3:175443448:C:G	50	100	1	0.1073
3:175443518:T:G	50	100	1	0.01797
3:175443576:G:T	50	100	1	0.04085
3:175444001:G:T	50	100	1	0.01253
3:175444032:T:C	50	100	1	0.01797
3:175445319:T:A	50	100	0.99	0.01852
3:175445753:A:G	50	96	1	0.1569
3:175445947:G:A	50	100	0.99	0.01852
3:175446415:T:C	50	100	1	0.01307
3:175446488:C:T	50	98	0.76	0.02052
3:175447149:A:G	50	100	1	0.09168
3:175447413:T:G	50	96	1	0.1955
3:175447820:G:A	50	100	1	0.04212
3:175447845:A:G	50	100	1	0.03123
3:175448061:T:C	50	98	1	0.1387
3:175448234:A:G	50	98	0.97	0.02687
3:175448602:G:T	50	100	0.95	0.01344
3:175449475:A:G	50	100	0.96	0.0118
3:175449489:G:A	50	98	1	0.4245
3:175449863:A:G	50	100	0.95	0.03286
3:175450464:T:C	50	100	0.99	0.01362
3:175450511:C:A	50	100	0.99	0.01344
3:175450565:C:T	50	100	0.99	0.01344
3:175450658:C:T	50	100	0.99	0.01344
3:175451455:A:T	50	100	0.99	0.0118
3:175451619:G:A	50	98	0.98	0.06772
3:175451941:G:A	50	100	1	0.065
3:175451960:A:C	50	100	0.99	0.0118
3:175452012:A:G	50	100	0.99	0.01344
3:175452378:T:C	50	98	1	0.1195
3:175452453:A:T	50	100	1	0.01507
3:175452547:C:T	50	100	0.96	0.06463
3:175452555:T:C	50	100	0.81	0.01162
3:175452939:C:G	50	100	0.99	0.01852
3:175453263:T:C	50	100	1	0.0679
3:175453278:G:A	50	100	1	0.3095
3:175453313:C:T	50	100	1	0.01344
3:175453627:C:A	50	98	1	0.2798
3:175453677:T:C	50	98	1	0.2121
3:175453935:C:T	50	100	1	0.01344
3:175454152:A:G	50	100	1	0.0118
3:175454221:C:A	50	98	1	0.2927
3:175454658:C:G	50	100	1	0.01616
3:175454928:G:T	50	100	0.99	0.02705
3:175455000:G:A	50	98	0.93	0.01071
3:175455353:C:A	50	100	1	0.01634
3:175455819:T:A	50	100	1	0.01616
3:175455820:C:A	50	100	1	0.01616
3:175455970:G:A	50	98	1	0.405
3:175456305:C:G	50	100	1	0.01616
3:175456814:G:T	50	100	1	0.3065
3:175456934:T:G	50	100	1	0.01616
3:175457347:C:A	50	100	0.98	0.02869
3:175457455:T:G	50	100	1	0.02651
3:175457571:G:A	50	98	1	0.2251
3:175457744:A:G	49	100	1	0.06754
3:175457848:A:G	50	100	1	0.06554
3:175458102:A:G	50	98	1	0.02669
3:175458108:T:C	50	100	1	0.04466
3:175458502:A:C	50	100	1	0.08025
3:175458726:C:T	50	100	1	0.01452
3:175458791:A:G	50	100	1	0.01688
3:175459010:C:A	50	100	1	0.01688
3:175459339:A:G	50	100	1	0.01216
3:175459464:C:T	50	96	1	0.3135
3:175459489:A:G	50	98	1	0.3101
3:175459577:G:C	50	100	1	0.02996
3:175459636:A:G	50	100	1	0.02996
3:175459654:A:G	50	100	1	0.2139
3:175460508:T:C	50	100	1	0.2184
3:175460644:T:A	50	100	1	0.08061
3:175460787:C:G	50	100	1	0.08025
3:175460942:A:G	50	100	0.97	0.04158
3:175461287:G:A	50	98	0.99	0.06518
3:175461547:G:A	50	100	0.98	0.01489
3:175461663:G:A	50	98	0.99	0.331
3:175461670:A:G	50	100	1	0.01688
3:175461865:G:A	50	98	1	0.209
3:175462320:C:T	50	100	1	0.08696
3:175462446:C:A	50	96	1	0.08751
3:175462471:A:T	50	96	1	0.08751
3:175462512:A:G	50	100	1	0.01452
3:175462565:T:C	50	96	0.99	0.1865
3:175462730:T:C	50	98	0.99	0.09949
3:175462734:T:C	50	98	1	0.08715
3:175462784:C:G	50	100	0.98	0.03577
3:175462811:T:G	50	98	1	0.06481
3:175462841:C:T	50	98	1	0.03395
3:175462847:A:C	50	98	1	0.03395
3:175463095:T:A	50	98	1	0.09949
3:175463115:A:C	50	98	1	0.09949
3:175463150:T:C	50	98	1	0.09949
3:175463203:C:T	50	98	1	0.09967
3:175463279:T:C	50	98	1	0.1002
3:175463522:C:T	50	100	1	0.01707
3:175463697:C:T	49	100	1	0.01688
3:175463864:G:T	50	98	1	0.07117
3:175463865:A:G	50	98	1	0.07117
3:175463914:C:G	50	100	1	0.01688
3:175463942:A:G	50	96	1	0.07135
3:175463955:G:T	50	100	1	0.03286
3:175464020:G:C	50	100	0.96	0.01688
3:175464082:A:C	50	98	1	0.07135
3:175464284:T:C	50	96	0.99	0.256
3:175464759:C:T	50	96	1	0.08805
3:175464873:G:T	50	100	1	0.01307
3:175464902:T:C	50	96	0.99	0.2549
3:175465037:A:G	50	100	1	0.01198
3:175465040:A:G	50	96	1	0.2164
3:175465237:G:A	50	98	0.98	0.122
3:175465520:C:T	50	100	0.99	0.0443
3:175465642:T:G	50	98	1	0.07153
3:175465666:T:A	50	100	0.99	0.1665
3:175465728:C:T	50	100	0.97	0.02814
3:175465734:A:G	50	100	0.99	0.1665
3:175466105:A:G	50	100	0.99	0.1663
3:175466400:A:G	50	98	0.97	0.03867
3:175466466:A:G	50	100	0.99	0.1665
3:175466467:T:G	50	96	1	0.4851
3:175466630:C:T	50	94	0.99	0.08842
3:175467272:T:G	50	100	1	0.4849
3:175467287:C:T	50	100	0.98	0.03613
3:175467289:C:A	50	98	1	0.2761
3:175467313:T:A	50	98	1	0.132
3:175467316:G:C	50	100	0.98	0.03613
3:175467519:T:C	50	98	1	0.2075
3:175467546:G:A	50	98	1	0.4973
3:175467588:G:A	50	98	0.99	0.01816
3:175467614:A:G	50	98	0.97	0.03849
3:175467754:G:A	50	98	1	0.1231
3:175468067:T:C	50	100	1	0.3667
3:175468324:A:C	50	100	0.99	0.07044
3:175468403:T:G	50	98	0.99	0.4074
3:175468640:G:C	50	98	0.97	0.01507
3:175468754:A:C	50	100	1	0.06935
3:175468865:A:C	50	98	1	0.06935
3:175468916:G:A	50	98	1	0.06935
3:175469102:C:A	50	100	1	0.01325
3:175469233:G:A	50	98	1	0.06935
3:175469298:C:A	50	98	0.99	0.4464
3:175469326:A:C	50	98	1	0.4907
3:175469395:G:C	50	98	1	0.06935
3:175469645:C:T	50	98	1	0.2115
3:175469841:T:C	50	100	1	0.01325
3:175469950:G:A	50	98	1	0.06935
3:175470161:G:T	50	100	1	0.01325
3:175470190:C:T	50	98	1	0.2988
3:175470257:G:T	50	98	1	0.06935
3:175470265:G:C	50	100	0.99	0.1178
3:175470564:C:T	50	100	0.99	0.06954
3:175470615:T:C	50	100	0.98	0.05192
3:175470907:C:A	50	100	0.99	0.4388
3:175471058:T:C	50	100	0.98	0.06935
3:175471209:G:A	50	98	0.99	0.4395
3:175471472:C:G	50	96	0.99	0.4321
3:175471629:G:A	50	98	0.99	0.4323
3:175471659:G:A	50	98	0.99	0.4321
3:175471692:T:G	50	98	1	0.01362
3:175471930:A:G	50	100	0.98	0.4555
3:175472024:T:C	50	98	0.95	0.03686
3:175472113:T:C	50	98	0.97	0.08134
3:175472478:C:T	50	98	0.95	0.05301
3:175472637:A:G	50	98	0.96	0.06137
3:175472729:A:G	50	98	1	0.0187
3:175472801:C:G	50	100	1	0.0659
3:175472863:T:G	50	100	0.99	0.1681
3:175473061:A:G	50	98	0.99	0.06445
3:175473193:A:G	50	98	1	0.01888
3:175473230:A:T	50	100	0.99	0.3499
3:175473258:G:A	50	100	1	0.04484
3:175473288:G:A	50	100	0.94	0.3446
3:175473480:T:A	50	100	1	0.35
3:175473481:C:A	50	100	1	0.35
3:175473944:T:A	50	100	1	0.01216
3:175474004:G:A	50	100	0.98	0.0394
3:175474029:A:G	50	100	1	0.3509
3:175474303:T:G	50	100	1	0.1797
3:175474388:A:G	50	100	1	0.06699
3:175474392:A:C	50	100	1	0.4644
3:175474475:C:G	50	98	1	0.01906
3:175474637:C:T	50	100	0.99	0.06064
3:175474647:G:A	50	100	1	0.3419
3:175474697:T:C	50	100	0.98	0.04049
3:175474737:C:T	50	100	1	0.3417
3:175474743:C:T	50	98	1	0.01906
3:175474791:T:G	50	100	0.99	0.06064
3:175474793:C:T	50	100	0.99	0.05338
3:175474816:G:A	50	100	1	0.01307
3:175474828:T:A	50	100	1	0.03903
3:175474860:T:C	50	100	1	0.06028
3:175474937:C:T	50	100	1	0.04829
3:175474970:T:C	50	98	0.98	0.03776
3:175474986:A:G	50	100	1	0.3344
3:175475002:C:A	50	98	1	0.06681
3:175475023:G:A	50	88	0.8	0.04375
3:175475024:T:C	50	88	0.79	0.04357
3:175475067:G:A	50	100	1	0.3342
3:175475120:G:T	50	98	0.98	0.03758
3:175475190:C:T	50	100	1	0.335
3:175475252:G:A	50	98	1	0.01906
3:175475479:T:G	50	100	1	0.108
3:175475863:A:G	50	100	1	0.1338
3:175475947:T:C	50	100	1	0.06627
3:175476071:C:A	50	100	1	0.1797
3:175476146:T:C	50	100	0.98	0.03141
3:175476257:C:T	50	100	1	0.3422
3:175476640:A:G	50	100	0.98	0.04139
3:175476644:A:T	50	100	0.97	0.04557
3:175476809:C:T	50	100	1	0.3963
3:175476835:G:A	50	100	1	0.1872
3:175476961:C:T	50	98	1	0.08261
3:175476982:G:C	50	100	0.98	0.04031
3:175477079:A:C	50	100	1	0.1741
3:175477111:T:C	50	98	1	0.08261
3:175477548:T:C	50	98	0.98	0.03849
3:175477702:C:G	50	100	0.99	0.1451
3:175477719:A:C	50	100	0.8	0.01416
3:175478151:T:C	50	100	1	0.3949
3:175478788:G:A	50	100	1	0.03976
3:175479066:A:C	50	100	1	0.06681
3:175479331:A:G	50	100	1	0.1674
3:175479341:G:T	50	100	1	0.05937
3:175479466:A:G	50	98	1	0.2306
3:175479467:T:A	49	100	1	0.2306
3:175479820:G:A	50	100	1	0.4025
3:175479875:C:G	50	98	1	0.4659
3:175480231:G:A	50	100	1	0.4027
3:175480254:G:A	50	100	1	0.4027
3:175480665:G:A	50	100	1	0.4029
3:175480692:A:C	50	100	1	0.05973
3:175480962:G:A	50	98	1	0.07843
3:175481037:G:A	50	100	1	0.4029
3:175481259:G:A	50	100	1	0.4655
3:175481367:A:G	50	98	0.96	0.1137
3:175481373:C:T	50	100	1	0.3903
3:175481522:C:A	50	100	1	0.3896
3:175481533:T:C	50	100	1	0.3822
3:175481696:T:C	50	100	1	0.3898
3:175481710:C:G	50	100	0.98	0.04557
3:175481906:G:A	50	100	1	0.4029
3:175481949:T:C	50	100	0.99	0.04557
3:175482047:G:A	50	100	1	0.4029
3:175482390:A:T	50	100	1	0.4029
3:175482407:T:A	50	100	1	0.4027
3:175482439:C:T	50	100	1	0.4027
3:175482446:T:C	50	100	1	0.402
3:175482490:C:T	50	100	1	0.4027
3:175482664:A:G	50	100	1	0.4027
3:175482692:G:T	50	100	1	0.4027
3:175482795:G:A	50	100	1	0.4027
3:175482910:T:C	50	98	0.99	0.03758
3:175482912:G:A	50	100	1	0.4025
3:175482931:G:C	50	100	0.96	0.02215
3:175483089:T:G	50	100	1	0.3312
3:175483090:G:A	50	100	1	0.1035
3:175483131:T:G	50	100	1	0.3384
3:175483139:A:G	50	98	1	0.1316
3:175483325:G:T	50	100	1	0.09641
3:175483328:T:C	48	100	1	0.01307
3:175483547:A:G	50	100	0.99	0.04557
3:175483816:C:A	50	100	1	0.03903
3:175484015:A:G	50	98	1	0.08315
3:175484529:T:A	50	100	1	0.04539
3:175484652:G:T	50	98	0.99	0.0187
3:175484661:A:C	50	100	1	0.4771
3:175484799:T:C	50	100	0.96	0.03304
3:175485110:T:G	50	100	0.99	0.03722
3:175485151:C:T	50	100	1	0.1427
3:175485393:A:G	50	100	1	0.2298
3:175485429:G:A	50	98	0.95	0.0187
3:175485981:T:C	50	100	1	0.1429
3:175486070:G:A	50	100	0.89	0.01452
3:175486317:C:T	50	100	1	0.1309
3:175486630:T:C	50	100	1	0.4218
3:175486804:T:C	50	100	1	0.1432
3:175486921:C:A	50	100	1	0.1309
3:175487007:A:T	50	100	1	0.1431
3:175487360:C:T	50	100	1	0.2469
3:175487375:C:T	50	100	0.99	0.01888
3:175487433:T:G	50	100	1	0.06518
3:175487460:A:T	50	100	0.9	0.04158
3:175487499:A:G	50	100	1	0.05683
3:175487815:G:C	50	100	1	0.03922
3:175487872:A:G	50	100	1	0.2464
3:175487875:A:T	50	100	1	0.03867
3:175488013:G:A	50	96	1	0.2473
3:175488195:C:T	50	100	1	0.2467
3:175488308:G:A	50	100	1	0.13
3:175488331:T:C	50	100	1	0.3818
3:175488895:A:G	50	100	1	0.104
3:175488924:T:C	50	100	1	0.2464
3:175489088:T:C	50	100	1	0.2466
3:175489288:T:C	50	100	1	0.4751
3:175489441:G:A	50	100	0.92	0.01307
3:175489607:C:T	50	100	1	0.05846
3:175489751:A:G	50	100	1	0.1663
3:175489830:A:G	50	98	1	0.3869
3:175489878:C:A	50	100	1	0.368
3:175489917:C:T	50	100	1	0.06627
3:175489997:T:C	50	98	1	0.08805
3:175490083:A:G	50	100	0.96	0.02015
3:175490512:G:T	50	98	0.99	0.0187
3:175490513:A:T	50	98	0.99	0.0187
3:175490524:C:T	50	100	1	0.06209
3:175490661:C:T	50	98	1	0.1541
3:175490689:C:T	50	100	1	0.06572
3:175491067:A:G	50	100	1	0.05646
3:175491168:A:C	49	100	1	0.06445
3:175491247:C:A	50	100	1	0.1285
3:175491379:G:C	50	100	1	0.1127
3:175491618:A:C	50	100	1	0.1049
3:175491872:T:G	50	100	1	0.1049
3:175491902:G:A	50	98	0.97	0.06264
3:175492082:A:G	50	100	1	0.03867
3:175492139:T:G	50	100	1	0.1038
3:175492306:C:T	50	100	0.82	0.01053
3:175492473:C:T	50	100	1	0.06645
3:175492725:G:A	50	98	1	0.4662
3:175493006:A:C	50	100	1	0.06518
3:175493149:A:G	50	100	1	0.06681
3:175493312:C:T	50	100	1	0.0659
3:175493369:G:C	50	100	1	0.06627
3:175493411:C:A	50	100	1	0.1046
3:175493428:A:G	50	100	1	0.06627
3:175493555:A:C	50	98	1	0.05628
3:175493628:A:G	50	100	1	0.05646
3:175493671:A:G	50	100	1	0.06627
3:175493719:G:C	50	100	1	0.06627
3:175493801:T:C	50	100	1	0.1038
3:175493818:G:A	50	100	1	0.065
3:175493911:T:C	50	100	1	0.06645
3:175493914:C:A	50	100	0.99	0.06645
3:175493976:G:A	50	100	1	0.06627
3:175494065:T:C	50	100	1	0.4283
3:175494089:G:T	50	100	1	0.1038
3:175494201:T:C	50	100	1	0.1038
3:175494213:T:G	50	100	1	0.1038
3:175494318:C:G	50	100	1	0.1038
3:175494420:G:A	50	98	0.98	0.04176
3:175494576:T:C	50	100	1	0.1038
3:175494620:T:C	50	100	1	0.1038
3:175494627:T:C	50	100	1	0.1038
3:175495000:A:C	50	100	1	0.03758
3:175495094:T:A	50	86	0.75	0.1013
3:175495096:T:A	50	96	1	0.1093
3:175495115:T:C	50	100	1	0.1224
3:175495155:A:C	50	98	1	0.03776
3:175495224:G:A	50	100	1	0.05374
3:175495542:A:G	50	100	1	0.03758
3:175495592:G:T	50	100	1	0.03722
3:175495741:T:A	50	100	1	0.1187
3:175495763:T:A	50	100	1	0.06264
3:175496155:A:G	50	100	1	0.03867
3:175496160:T:A	50	98	1	0.4207
3:175496298:A:G	50	100	1	0.03867
3:175496366:T:C	50	98	0.99	0.1442
3:175496382:T:A	50	98	1	0.4739
3:175496433:A:T	50	100	1	0.03867
3:175496577:C:T	50	100	1	0.02996
3:175496679:G:A	50	100	1	0.03867
3:175496685:G:C	50	100	1	0.03867
3:175496760:A:G	50	100	1	0.03867
3:175496923:T:C	50	100	1	0.07008
3:175497057:G:A	50	100	0.98	0.04085
3:175497537:T:C	49	100	1	0.03758
3:175497685:G:C	50	100	1	0.03758
3:175498171:C:T	50	100	1	0.1129
3:175498552:A:G	50	100	1	0.03867
3:175498608:G:T	50	100	1	0.03776
3:175498652:C:A	50	100	1	0.4198
3:175498727:G:T	50	100	1	0.03758
3:175498767:A:G	49	100	1	0.03758
3:175498815:G:C	50	100	1	0.03758
3:175498855:G:T	50	100	1	0.03758
3:175498862:A:G	50	100	1	0.03758
3:175498970:T:G	50	100	1	0.03758
3:175498992:A:T	50	100	1	0.05901
3:175499065:T:C	50	100	0.99	0.474
3:175499241:A:T	50	100	0.98	0.03776
3:175499242:A:G	50	100	0.98	0.03758
3:175499253:C:T	50	100	1	0.1135
3:175499528:T:A	50	100	0.97	0.03758
3:175499631:C:T	50	98	0.99	0.01852
3:175499689:G:A	50	100	0.96	0.03758
3:175499840:G:A	50	100	0.96	0.03758
3:175500085:C:A	50	100	0.95	0.03758
3:175500218:C:A	50	96	0.99	0.4067
3:175500264:A:G	50	100	0.95	0.03758
3:175500334:G:T	50	100	0.94	0.03776
3:175500359:T:G	50	100	0.94	0.03758
3:175500482:G:A	50	96	0.98	0.01888
3:175500590:T:C	50	98	0.98	0.2106
3:175500636:G:C	50	100	0.94	0.03431
3:175500784:G:T	50	98	0.99	0.1774
3:175500867:C:G	50	100	0.93	0.02088
3:175500907:G:A	50	100	0.93	0.02088
3:175501002:C:G	50	100	0.93	0.02088
3:175501064:A:G	50	100	0.93	0.02088
3:175501135:T:C	50	100	0.93	0.02088
3:175501536:T:C	50	100	0.93	0.02088
3:175501543:C:T	50	100	0.99	0.04938
3:175501627:A:G	50	100	0.93	0.02088
3:175501883:T:G	50	100	0.99	0.01216
3:175501960:G:A	50	100	0.93	0.02088
3:175502269:A:G	50	100	0.93	0.02088
3:175502322:T:C	50	100	1	0.065
3:175502337:A:G	50	98	0.98	0.1569
3:175502342:A:C	50	100	1	0.1026
3:175502449:G:C	50	100	0.92	0.02669
3:175502554:C:G	50	100	0.88	0.01362
3:175502669:G:A	50	100	1	0.01216
3:175502898:A:G	50	100	0.98	0.08043
3:175502937:T:C	50	98	0.86	0.01126
3:175503020:G:A	50	100	1	0.05955
3:175503236:A:G	50	98	1	0.1621
3:175503279:A:G	50	100	1	0.1026
3:175504081:T:C	50	100	0.99	0.05737
3:175504146:C:A	50	100	0.99	0.09677
3:175504846:A:G	50	100	0.9	0.02015
3:175504973:C:A	50	100	1	0.1026
3:175505778:A:G	50	98	0.98	0.4388
3:175506459:C:T	50	98	0.91	0.215
3:175506671:G:A	50	98	0.9	0.1069
3:175506734:C:T	50	100	0.9	0.02578
3:175506947:C:G	50	88	0.93	0.1247
3:175507583:G:A	50	100	0.97	0.3431
3:175507831:G:A	50	100	0.97	0.05211
3:175507878:G:C	50	100	0.98	0.05501
3:175508058:G:A	50	100	0.98	0.1057
3:175508205:C:T	50	100	0.96	0.02052
3:175508375:C:A	50	100	0.98	0.02651
3:175508420:G:A	50	100	0.98	0.02651
3:175508744:A:C	50	100	0.99	0.09532
3:175508772:C:G	50	100	0.99	0.06336
3:175509071:G:C	50	100	0.97	0.0118
3:175509240:G:C	50	100	0.95	0.0207
3:175509660:T:A	50	100	0.95	0.03105
3:175509845:C:A	50	100	0.95	0.1156
3:175509848:A:T	49	98	0.98	0.2464
3:175510165:G:A	50	100	0.98	0.03268
3:175510297:C:T	50	100	0.97	0.04267
3:175510463:A:G	50	100	0.96	0.01761
3:175510584:T:C	50	100	0.99	0.1763
3:175511365:C:G	50	100	0.98	0.2997
3:175511960:G:A	50	100	1	0.08787
3:175512326:A:C	50	100	0.97	0.03613
3:175512844:T:C	50	100	0.97	0.03613
3:175512857:C:T	50	100	0.98	0.1472
3:175513698:G:A	50	100	1	0.2901
3:175514035:G:A	50	100	0.97	0.02669
3:175514205:G:A	50	100	0.96	0.01489
3:175514221:C:T	50	100	0.98	0.0768
3:175514241:T:A	50	100	0.82	0.01416
3:175514843:T:C	50	100	0.99	0.1133
3:175514934:G:A	50	100	0.92	0.02142
3:175515277:C:A	50	98	1	0.01307
3:175515561:A:G	49	100	1	0.06409
3:175515611:G:A	50	100	1	0.1129
3:175515752:C:A	50	100	1	0.02633
3:175515866:T:C	50	100	1	0.3927
3:175516641:G:T	50	100	0.99	0.05646
3:175517360:C:T	50	100	1	0.02487
3:175517375:G:T	50	100	1	0.0659
3:175518451:A:C	50	100	1	0.06609
3:175518482:A:G	50	100	0.99	0.0138
3:175518570:C:T	50	100	1	0.01834
3:175518847:C:G	50	100	1	0.0138
3:175518905:A:T	50	100	0.95	0.05628
3:175519748:T:C	50	100	1	0.2987
3:175519829:A:G	50	100	0.99	0.06663
3:175519906:G:A	50	100	1	0.2649
3:175520114:T:C	50	100	0.99	0.06718
3:175520149:A:G	50	100	0.95	0.04847
3:175520460:G:A	47	100	0.97	0.0256
3:175520551:G:A	50	100	0.97	0.03341
3:175520577:C:T	50	100	0.99	0.2854
3:175520588:G:A	50	98	0.99	0.06663
3:175520884:G:A	49	100	1	0.2674
3:175521275:C:G	50	100	1	0.04975
3:175521502:A:G	50	100	1	0.06627
3:175521713:G:A	50	100	0.96	0.02505
3:175521844:T:C	50	100	1	0.06427
3:175522253:T:G	50	100	0.98	0.05084
3:175522254:T:C	50	100	0.98	0.05084
3:175522307:G:A	50	98	0.72	0.01107
3:175522523:G:T	50	100	0.99	0.293
3:175522595:A:G	50	100	0.99	0.02269
3:175522744:T:A	50	100	0.99	0.2974
3:175522854:T:C	50	100	0.9	0.01979
3:175523604:A:G	50	98	0.87	0.01616
3:175523711:C:T	50	100	1	0.01053
3:175523761:C:T	50	100	1	0.05392
3:175523915:G:T	50	100	1	0.0285
3:175524084:G:A	50	100	0.98	0.02415
3:175524253:A:G	50	100	0.99	0.09386
3:175524427:A:G	50	100	0.99	0.3504
3:175524482:A:C	50	100	0.98	0.02778
3:175524851:A:G	50	100	0.97	0.05592
3:175524918:T:C	50	100	0.99	0.0138
3:175525318:G:A	50	100	0.95	0.06409
3:175525383:C:G	50	100	1	0.05338
3:175525492:C:T	50	100	0.98	0.01943
3:175525935:C:G	50	98	1	0.06899
3:175527120:A:T	50	100	1	0.02469
3:175527817:A:G	50	100	0.99	0.01834
3:175527840:T:C	50	100	1	0.05773
3:175527904:T:A	50	100	1	0.05773
3:175528037:A:T	50	100	1	0.05828
3:175528039:T:G	50	100	1	0.3825
3:175528453:T:C	50	100	1	0.3646
3:175528654:G:A	50	100	1	0.05882
3:175528871:A:T	50	100	1	0.06391
3:175528914:G:A	50	100	0.99	0.01779
3:175528957:T:C	50	100	1	0.05428
3:175528983:G:A	50	100	1	0.06536
3:175529126:C:T	50	100	0.99	0.07607
3:175529355:G:A	50	100	1	0.02887
3:175529418:G:C	50	100	1	0.02887
3:175529641:G:C	50	100	0.94	0.02269
3:175529793:A:T	50	100	1	0.05828
3:175530154:A:G	50	100	1	0.07498
3:175530524:G:A	50	100	1	0.05428
3:175530553:G:T	50	100	0.99	0.01344
3:175530649:C:T	50	100	1	0.01543
3:175530717:C:T	50	100	0.91	0.01543
3:175530761:C:T	50	100	0.92	0.0158
3:175530833:G:A	50	100	1	0.2921
3:175530845:C:T	50	100	1	0.1244
3:175531073:A:G	50	100	1	0.0541
3:175531120:C:G	50	100	0.99	0.03195
3:175531232:A:T	50	100	1	0.3954
3:175531483:T:G	50	100	1	0.1245
3:175531557:C:G	50	100	1	0.3404
3:175531916:A:G	50	100	1	0.01888
3:175531983:A:G	50	100	1	0.05773
3:175532160:G:C	50	100	1	0.08515
3:175532497:T:A	50	100	1	0.05447
3:175532539:G:C	50	100	0.97	0.05501
3:175532653:C:T	50	100	1	0.08007
3:175532746:T:G	50	100	1	0.05102
3:175533225:C:G	50	100	1	0.0541
3:175533617:C:T	50	100	1	0.02469
3:175533976:G:A	50	100	1	0.02487
3:175534037:T:A	50	98	0.97	0.4001
3:175534046:A:T	49	95.9	0.76	0.03195
3:175534595:A:T	50	98	1	0.3658
3:175535118:G:A	50	100	1	0.05392
3:175535119:G:A	50	100	0.99	0.0276
3:175535233:A:T	50	100	1	0.2028
3:175535414:T:C	50	100	1	0.02505
3:175535454:C:G	50	100	1	0.3698
3:175535704:A:G	50	100	1	0.2248
3:175535845:G:A	50	98	0.96	0.03359
3:175536089:G:T	50	100	1	0.02505
3:175536252:T:C	50	100	1	0.2044
3:175536411:T:C	50	100	1	0.02996
3:175536467:C:G	50	100	1	0.185
3:175536498:T:C	50	100	1	0.3918
3:175536503:A:G	50	100	1	0.0541
3:175536839:G:A	50	100	1	0.02233
3:175537515:A:G	50	100	1	0.06427
3:175537617:A:G	50	98	1	0.01253
3:175537824:T:G	50	100	0.98	0.0541
3:175538176:C:G	50	100	0.98	0.05664
3:175538575:A:G	50	100	0.99	0.03903
3:175538816:T:A	50	100	1	0.3194
3:175538945:A:G	50	100	0.98	0.07081
3:175539112:G:A	50	100	0.97	0.08134
3:175539133:G:A	50	100	0.98	0.02832
3:175539379:C:T	50	100	0.96	0.2556
3:175539751:T:A	50	100	0.99	0.02433
3:175540238:A:C	50	100	0.98	0.09277
3:175540293:C:T	50	100	0.98	0.03686
3:175540617:A:T	50	100	0.99	0.4043
3:175540708:G:A	50	100	0.78	0.03068
3:175540838:G:A	50	100	1	0.161
3:175541011:G:A	50	100	1	0.02451
3:175541038:A:G	50	100	1	0.3818
3:175541171:T:A	50	98	0.84	0.1166
3:175541339:A:C	50	100	1	0.08134
3:175541930:A:C	50	100	1	0.3914
3:175542145:T:C	50	100	1	0.3727
3:175542330:A:G	50	100	0.99	0.0443
3:175542549:G:A	50	100	1	0.1612
3:175542551:G:A	50	96	0.82	0.08315
3:175543309:T:A	50	94	0.75	0.03758
3:175543334:A:G	50	100	0.99	0.04466
3:175543572:C:T	50	100	1	0.07934
3:175543652:T:C	50	100	1	0.3529
3:175544181:T:C	50	100	0.9	0.01707
3:175544631:A:G	50	100	0.99	0.1287
3:175544778:G:A	50	100	1	0.01688
3:175544840:G:T	50	100	1	0.01144
3:175544922:C:G	50	100	0.76	0.01725
3:175545523:C:A	50	100	0.87	0.01144
3:175545542:G:A	50	98	1	0.01289
3:175545675:A:T	50	100	0.99	0.02233
3:175545825:T:C	50	100	1	0.01144
3:175545885:C:T	50	100	1	0.01144
3:175545904:T:C	50	100	1	0.01162
3:175546119:A:G	50	96	0.88	0.2513
3:175546149:T:C	50	100	0.99	0.3533
3:175546314:C:G	50	100	1	0.3428
3:175546375:T:C	50	100	0.99	0.07643
3:175546498:C:A	50	100	1	0.01126
3:175546724:T:G	50	100	0.98	0.06645
3:175546840:A:G	50	100	1	0.3515
3:175547432:T:G	50	100	1	0.03232
3:175547586:G:C	50	100	1	0.01126
3:175547590:C:T	50	100	1	0.01126
3:175547612:G:A	50	100	1	0.1196
3:175547670:T:G	50	100	1	0.01126
3:175547719:T:A	50	100	1	0.01126
3:175547746:T:A	50	100	1	0.01126
3:175547846:G:A	50	100	1	0.01126
3:175548308:C:G	50	100	1	0.06808
3:175548525:A:G	50	100	1	0.3794
3:175549116:A:G	50	100	1	0.01126
3:175549305:A:G	50	100	1	0.06808
3:175549737:G:A	50	100	0.95	0.01144
3:175549742:G:A	50	100	1	0.01144
3:175549775:G:T	50	100	0.96	0.2994
3:175550022:T:A	50	100	1	0.01126
3:175550268:G:T	50	100	1	0.01126
3:175550515:C:T	50	100	0.99	0.04394
3:175550587:C:T	50	100	0.99	0.2246
3:175550634:T:C	50	100	1	0.03232
3:175551125:A:G	50	100	1	0.02197
3:175551320:A:C	50	100	1	0.01797
3:175551427:T:C	50	100	1	0.01107
3:175551584:A:G	50	100	1	0.06173
3:175551695:C:T	50	96	0.9	0.3562
3:175551725:C:T	50	100	1	0.01126
3:175551791:A:G	50	98	0.99	0.236
3:175551850:G:A	50	100	0.91	0.01888
3:175551879:C:T	50	100	1	0.22
3:175552133:G:A	50	94	0.89	0.3402
3:175552229:T:C	50	100	0.99	0.2119
3:175552244:G:A	50	100	1	0.01126
3:175552298:T:C	50	98	0.83	0.01779
3:175552538:A:T	50	98	0.78	0.01725
3:175552775:C:G	50	100	1	0.3557
3:175552796:C:G	50	100	1	0.3805
3:175552806:C:T	50	100	1	0.2081
3:175552822:T:A	50	100	1	0.01126
3:175553219:T:C	50	100	0.98	0.01271
3:175553242:A:G	50	100	1	0.356
3:175553489:A:G	50	100	1	0.356
3:175553758:A:G	50	100	1	0.01126
3:175554275:C:A	50	100	0.8	0.01761
3:175554756:T:G	50	100	0.94	0.03177
3:175555082:A:G	50	100	0.99	0.08878
3:175555156:G:C	50	100	0.99	0.04394
3:175555562:C:T	50	100	1	0.01107
3:175555568:A:T	50	100	1	0.01107
3:175555632:T:C	50	100	1	0.01107
3:175556045:A:C	50	100	0.99	0.2291
3:175556118:T:C	50	100	0.99	0.02741
3:175556128:T:C	50	100	0.99	0.02124
3:175556148:T:C	50	100	0.99	0.02124
3:175556225:A:T	50	98	0.98	0.2863
3:175556434:G:A	50	100	1	0.06209
3:175556628:C:T	50	100	0.97	0.06191
3:175556725:C:T	50	100	0.96	0.06318
3:175556775:G:A	50	100	1	0.01271
3:175556791:C:A	50	100	0.96	0.06318
3:175556819:T:C	50	100	0.95	0.08715
3:175556963:G:C	50	98	0.95	0.1009
3:175557020:A:G	50	100	0.95	0.01997
3:175557043:T:C	50	100	0.99	0.01362
3:175557054:A:G	50	100	0.92	0.01816
3:175557085:A:G	50	100	0.97	0.05501
3:175557282:T:G	50	100	0.96	0.08805
3:175557372:C:G	50	98	0.78	0.01924
3:175557416:T:C	50	98	0.93	0.02723
3:175557490:T:C	50	98	0.89	0.09023
3:175557646:A:G	50	98	0.94	0.05047
3:175557691:C:A	50	96	0.98	0.06754
3:175557747:A:G	50	100	0.99	0.0138
3:175557778:C:T	50	98	0.9	0.01416
3:175557844:T:C	50	100	0.98	0.3827
3:175557966:G:A	50	100	0.9	0.0158
3:175557990:C:T	50	98	0.88	0.02215
3:175558001:T:C	50	98	0.74	0.02015
3:175558008:C:A	50	98	0.76	0.01997
3:175558010:T:C	50	98	0.73	0.02106
3:175558150:A:C	50	98	0.99	0.12
3:175558163:C:A	50	96	0.99	0.1202
3:175558166:A:G	50	96	0.98	0.1238
3:175558173:C:G	50	96	0.99	0.1202
3:175558174:A:G	50	94	0.98	0.1362
3:175558178:C:G	50	96	0.99	0.1204
3:175558214:A:G	50	96	0.99	0.1211
3:175558245:A:C	50	98	1	0.1202
3:175558256:C:A	50	100	1	0.02505
3:175558308:T:A	50	98	1	0.1202
3:175558317:A:G	50	100	0.96	0.01017
3:175558350:T:G	50	98	1	0.1202
3:175558581:C:T	50	98	1	0.1215
3:175558633:T:C	50	98	1	0.1216
3:175558725:T:G	50	98	0.99	0.1247
3:175558739:T:C	50	98	0.86	0.02342
3:175558816:C:G	50	98	1	0.122
3:175558827:C:G	50	100	0.98	0.09786
3:175558882:G:C	50	100	0.99	0.04575
3:175558893:C:A	50	100	0.98	0.06191
3:175558989:A:T	50	98	1	0.122
3:175559020:C:T	50	100	0.98	0.06227
3:175559082:T:C	50	100	0.98	0.06754
3:175559239:A:T	50	98	1	0.1225
3:175559286:T:A	50	98	1	0.1229
3:175559312:T:C	50	98	1	0.1225
3:175559451:C:G	50	98	1	0.1229
3:175559633:C:T	50	98	0.98	0.3922
3:175559840:G:A	50	100	1	0.1231
3:175559901:C:T	50	100	1	0.1231
3:175560261:T:C	50	100	1	0.124
3:175560348:G:T	50	100	1	0.1247
3:175560501:C:T	50	100	1	0.1244
3:175560683:G:A	50	100	1	0.1251
3:175560735:C:T	50	100	1	0.1245
3:175560796:A:G	50	100	1	0.03976
3:175560974:C:A	50	100	1	0.1245
3:175561004:C:T	50	100	1	0.1245
3:175561043:T:G	50	100	1	0.03976
3:175561108:G:A	50	100	0.99	0.3914
3:175561336:C:T	50	100	1	0.1245
3:175561448:C:T	50	100	1	0.1245
3:175561451:T:G	50	100	1	0.1245
3:175561798:T:A	50	100	1	0.02415
3:175562220:T:G	50	100	1	0.1245
3:175562525:T:C	50	100	1	0.1011
3:175562591:G:C	50	100	1	0.1245
3:175562690:A:T	50	100	1	0.1245
3:175562723:G:A	50	100	1	0.1245
3:175562734:T:C	50	100	0.78	0.0158
3:175562849:G:A	50	100	1	0.1245
3:175562982:G:T	50	100	1	0.1245
3:175563066:G:A	50	98	1	0.1247
3:175563154:C:T	50	100	1	0.1247
3:175563187:G:A	50	100	1	0.02433
3:175563270:G:A	50	100	1	0.07771
3:175563328:C:T	50	100	1	0.1247
3:175563499:T:C	50	100	1	0.1247
3:175563501:A:G	50	100	1	0.1247
3:175563716:G:A	50	100	1	0.01471
3:175563790:C:A	50	100	1	0.1247
3:175563827:T:C	50	100	1	0.1247
3:175563840:T:C	50	100	1	0.1247
3:175563892:T:C	50	100	0.99	0.06064
3:175564160:C:T	50	100	1	0.1249
3:175564260:G:A	50	100	0.99	0.3911
3:175564276:T:C	50	100	1	0.0236
3:175564341:T:C	50	100	1	0.1247
3:175564355:G:T	50	100	1	0.1247
3:175564824:A:G	50	100	1	0.1819
3:175564968:A:C	50	100	1	0.1819
3:175565145:A:G	50	100	1	0.1819
3:175565528:G:A	50	100	1	0.1031
3:175565943:T:C	50	98	0.99	0.1821
3:175566045:G:C	50	100	1	0.0158
3:175566056:C:T	50	100	0.99	0.2186
3:175566891:A:C	50	100	1	0.01561
3:175566902:G:A	50	100	1	0.01471
3:175567170:A:G	50	100	1	0.0158
3:175567191:G:A	50	100	0.97	0.06118
3:175567238:A:G	50	100	1	0.0158
3:175567446:A:G	50	100	0.98	0.2836
3:175567503:G:T	50	100	1	0.03431
3:175567768:T:C	50	100	0.98	0.282
3:175567806:C:T	50	100	0.99	0.03958
3:175567873:A:T	50	100	0.99	0.1019
3:175567959:G:A	50	100	0.99	0.04085
3:175568011:C:T	50	100	0.98	0.39
3:175568026:C:A	50	100	0.99	0.03758
3:175568069:A:G	50	100	0.98	0.39
3:175568792:T:C	50	100	1	0.04757
3:175568807:T:A	50	100	0.99	0.08061
3:175569392:A:G	50	100	0.97	0.04757
3:175569493:G:A	50	100	1	0.1196
3:175569529:G:A	50	100	1	0.1438
3:175569663:C:T	50	100	1	0.02415
3:175570004:G:A	50	100	0.99	0.3847
3:175570015:T:C	50	100	1	0.01634
3:175570113:G:C	50	100	0.97	0.01362
3:175570340:A:G	50	100	1	0.0935
3:175570372:A:G	50	100	1	0.2908
3:175570737:G:A	50	100	1	0.01616
3:175570751:G:T	50	100	1	0.1176
3:175571191:T:G	50	100	1	0.2329
3:175571237:A:G	50	100	1	0.01561
3:175571421:G:A	50	100	1	0.01834
3:175571650:T:C	50	98	1	0.02288
3:175572024:A:G	50	100	0.99	0.2268
3:175572276:A:G	50	98	0.97	0.05283
3:175572882:A:G	50	100	1	0.1193
3:175572942:T:C	50	100	1	0.03141
3:175573158:A:C	50	98	1	0.01416
3:175573171:G:C	50	98	0.99	0.1053
3:175573339:T:G	50	100	1	0.0138
3:175573421:C:G	50	100	1	0.03722
3:175573422:A:C	50	100	1	0.2193
3:175573604:G:A	50	100	1	0.02179
3:175573610:C:T	50	100	1	0.07426
3:175573779:C:A	50	100	1	0.07426
3:175574205:G:C	50	100	1	0.01362
3:175574539:T:C	50	100	1	0.1536
3:175574659:T:C	50	100	0.99	0.1402
3:175574867:A:G	50	100	1	0.07335
3:175574869:T:G	50	100	1	0.2171
3:175574942:C:G	50	100	1	0.3322
3:175574963:T:C	50	100	0.99	0.1398
3:175575101:C:G	50	100	0.99	0.01089
3:175575241:T:C	50	100	1	0.01561
3:175575340:A:G	50	100	1	0.09477
3:175575349:C:T	50	100	1	0.1687
3:175575430:T:G	50	100	1	0.1178
3:175575446:G:C	50	100	1	0.3989
3:175575565:G:T	50	100	1	0.3991
3:175575690:C:T	50	100	1	0.1176
3:175575770:T:A	50	100	1	0.1176
3:175575809:A:G	50	100	1	0.01325
3:175575927:G:A	49	100	1	0.1176
3:175575964:C:T	50	100	1	0.1176
3:175576232:A:G	50	100	1	0.04375
3:175576438:T:C	50	100	1	0.136
3:175576668:A:G	50	100	1	0.1362
3:175577111:A:G	50	98	1	0.01325
3:175577250:C:A	50	100	1	0.1362
3:175577274:A:C	50	100	1	0.01561
3:175577288:C:A	50	100	1	0.3224
3:175577628:A:G	50	100	0.99	0.01253
3:175577835:C:A	50	100	1	0.1351
3:175577889:G:A	50	100	1	0.04375
3:175578022:T:C	50	100	0.87	0.01652
3:175578111:T:A	50	100	0.98	0.1053
3:175578239:C:T	50	100	1	0.03395
3:175578264:A:G	50	98	1	0.01325
3:175578637:G:A	50	98	0.98	0.05374
3:175578785:T:G	50	100	0.99	0.05991
3:175578801:G:T	50	100	1	0.3341
3:175578822:T:C	50	98	1	0.01325
3:175578881:T:C	50	100	1	0.1182
3:175578904:A:T	50	100	0.98	0.05356
3:175578917:A:G	50	100	1	0.1182
3:175578939:A:G	50	100	1	0.1182
3:175579235:A:G	50	100	1	0.1042
3:175579355:C:T	50	100	1	0.01561
3:175579358:A:T	50	100	1	0.1182
3:175579452:C:T	50	100	1	0.1182
3:175579548:C:T	50	100	0.99	0.02197
3:175579601:T:C	50	100	1	0.3275
3:175579633:C:T	50	100	1	0.2092
3:175579678:T:G	50	100	1	0.345
3:175579715:A:T	50	100	1	0.09477
3:175579716:A:T	50	98	0.98	0.05356
3:175579970:C:G	50	100	1	0.01344
3:175580073:G:A	50	100	1	0.1187
3:175580139:C:T	50	100	0.99	0.03377
3:175580242:G:C	50	100	1	0.1187
3:175580570:C:T	50	100	1	0.1187
3:175580681:G:A	50	100	1	0.1187
3:175580688:G:A	50	100	1	0.01271
3:175580813:G:T	50	100	0.99	0.01144
3:175580965:A:G	50	100	1	0.1187
3:175581165:G:C	50	100	1	0.1187
3:175581476:C:G	50	100	1	0.06227
3:175581683:C:T	50	100	1	0.01561
3:175581878:C:T	50	100	1	0.01271
3:175581891:G:T	50	100	1	0.1187
3:175581911:A:G	50	100	0.93	0.01834
3:175581936:A:G	50	100	1	0.1939
3:175582058:G:T	50	100	1	0.1195
3:175582081:A:G	50	100	0.99	0.07317
3:175582324:G:A	50	100	0.99	0.06609
3:175582387:G:C	50	100	0.99	0.01126
3:175582567:A:G	50	100	1	0.1195
3:175582619:C:G	50	100	1	0.1779
3:175582730:T:A	50	100	0.97	0.01362
3:175583104:G:A	50	100	1	0.02378
3:175583212:G:A	50	100	1	0.01561
3:175583324:T:C	50	100	1	0.09677
3:175583509:A:T	50	100	1	0.1963
3:175583520:G:A	50	100	0.99	0.0354
3:175583561:T:C	50	100	1	0.1908
3:175583644:G:A	50	100	1	0.09604
3:175583662:G:T	50	100	1	0.01289
3:175583868:G:A	50	100	1	0.1908
3:175583937:C:T	50	100	1	0.09586
3:175584162:T:C	50	100	1	0.3426
3:175584246:A:C	50	100	1	0.1777
3:175584267:C:T	50	100	1	0.01561
3:175584285:C:T	50	100	1	0.02397
3:175584314:G:A	50	100	0.99	0.1414
3:175584357:T:A	50	100	1	0.1777
3:175584381:C:A	50	100	1	0.1777
3:175584439:C:T	50	100	1	0.1776
3:175584555:G:A	50	100	1	0.04521
3:175584687:C:T	50	100	1	0.01307
3:175584764:T:C	50	98	0.98	0.03468
3:175584795:T:C	50	100	1	0.1779
3:175584952:T:G	50	100	0.99	0.1607
3:175584987:T:C	50	96	1	0.1233
3:175585164:A:T	50	98	1	0.3161
3:175585169:A:C	50	98	1	0.3161
3:175585170:T:A	50	98	1	0.3161
3:175585211:C:T	50	98	0.9	0.01434
3:175585230:G:A	50	100	0.99	0.04448
3:175585370:T:C	50	98	0.99	0.1854
3:175585386:A:C	50	98	0.99	0.1854
3:175585417:C:T	50	100	0.99	0.1986
3:175585848:T:G	50	100	1	0.02269
3:175585971:C:T	50	100	0.98	0.1202
3:175585990:T:A	50	100	0.98	0.05338
3:175586131:C:T	50	100	0.98	0.1204
3:175586565:A:G	50	98	1	0.0354
3:175587704:C:A	50	100	0.98	0.02233
3:175587709:C:T	50	98	0.86	0.01489
3:175587785:A:G	50	98	0.86	0.01489
3:175588029:A:G	50	96	0.96	0.1258
3:175588076:A:C	50	100	0.98	0.03504
3:175588084:G:T	50	100	0.98	0.03504
3:175588120:C:A	50	98	0.97	0.1256
3:175588151:G:T	50	98	0.97	0.1242
3:175588254:A:G	50	98	0.94	0.3731
3:175588257:A:G	50	100	1	0.08824
3:175588331:G:C	50	94	0.86	0.2286
3:175588391:A:G	50	100	0.96	0.1298
3:175588410:T:C	50	100	0.98	0.3716
3:175588720:G:A	50	100	1	0.01616
3:175588722:T:G	50	100	1	0.01634
3:175588731:G:A	50	100	1	0.01616
3:175589513:T:C	50	100	1	0.0158
3:175589584:C:T	50	100	0.99	0.3043
3:175589807:C:A	50	76	0.83	0.1438
3:175589821:C:T	50	98	1	0.09586
3:175589928:C:A	50	100	1	0.01416
3:175589946:T:C	50	100	0.99	0.1759
3:175589948:C:T	50	100	1	0.01289
3:175589955:A:G	50	100	0.99	0.01398
3:175589994:C:T	50	100	0.99	0.01035
3:175590035:G:A	50	100	0.99	0.1761
3:175590037:C:T	50	100	0.99	0.1765
3:175590084:C:A	50	100	0.99	0.02614
3:175590152:C:T	49	98	0.99	0.1865
3:175590191:G:A	50	100	1	0.05174
3:175590361:A:G	50	100	0.99	0.04448
3:175590371:T:C	50	100	0.98	0.01216
3:175590452:G:A	50	98	1	0.1879
3:175590500:G:A	50	98	1	0.1877
3:175590591:A:C	50	100	1	0.09277
3:175590677:A:G	50	100	1	0.09296
3:175590712:A:T	50	100	1	0.09296
3:175590720:T:C	50	100	1	0.09296
3:175590734:T:C	50	100	0.99	0.09296
3:175590757:A:G	50	100	1	0.09296
3:175590804:A:G	50	100	1	0.0699
3:175591110:A:G	50	98	0.99	0.1178
3:175591127:A:G	50	100	0.99	0.0158
3:175591253:A:T	50	98	0.99	0.1269
3:175591445:A:T	50	88	0.99	0.3814
3:175591540:C:T	50	100	0.84	0.01888
3:175591760:C:T	50	100	0.92	0.01144
3:175591786:A:G	50	88	0.73	0.05664
3:175591788:A:G	49	83.7	0.78	0.05138
3:175591796:A:G	47	95.7	0.9	0.02905
3:175591798:A:G	46	97.8	0.9	0.03014
3:175591800:A:G	46	97.8	0.96	0.04303
3:175591802:A:G	44	95.5	0.94	0.03105
3:175591804:A:G	47	87.2	0.85	0.08479
3:175591810:A:G	47	83	0.9	0.07498
3:175591818:A:G	50	98	1	0.01144
3:175591847:A:G	50	100	1	0.04975
3:175591883:T:C	50	100	1	0.04902
3:175591938:A:G	50	100	1	0.04902
3:175591980:A:T	50	100	0.9	0.01162
3:175591982:G:A	50	100	1	0.2171
3:175592121:T:A	50	100	0.99	0.02633
3:175592164:T:C	50	100	0.99	0.06917
3:175592257:A:G	50	100	1	0.04993
3:175592473:T:C	50	100	1	0.04993
3:175592489:T:C	50	98	0.96	0.04339
3:175592497:T:C	50	100	1	0.04993
3:175592561:A:T	50	100	1	0.04993
3:175592647:T:C	50	96	1	0.2184
3:175592710:G:A	50	100	1	0.04956
3:175593335:T:G	50	100	1	0.04993
3:175593373:A:G	50	100	0.9	0.03595
3:175593409:G:A	50	100	1	0.01144
3:175593473:C:A	50	100	1	0.05011
3:175593585:T:C	50	100	1	0.04993
3:175593621:A:G	50	100	1	0.04993
3:175594108:A:G	50	100	1	0.0532
3:175594420:A:G	50	100	0.93	0.0118
3:175594437:C:T	50	100	1	0.02741
3:175594651:A:G	50	100	1	0.04993
3:175594714:G:A	50	100	0.91	0.01144
3:175595224:G:A	50	98	1	0.1104
3:175595295:T:A	50	100	1	0.04993
3:175595340:T:C	50	100	1	0.04993
3:175595754:G:A	50	100	1	0.04993
3:175596580:G:A	50	100	1	0.2956
3:175597301:G:A	50	100	0.99	0.3789
3:175597361:A:C	50	100	0.96	0.06917
3:175597409:A:G	50	100	0.91	0.06899
3:175597410:G:A	50	100	0.96	0.06899
3:175597416:T:C	50	100	0.89	0.01253
3:175597475:A:G	50	100	0.9	0.02142
3:175597969:A:G	50	100	1	0.0118
3:175598242:A:G	50	100	1	0.06899
3:175598443:A:C	50	100	1	0.06191
3:175599082:C:T	50	100	1	0.2242
3:175599107:C:A	50	100	0.99	0.0581
3:175599257:T:C	50	100	1	0.0138
3:175599308:G:C	50	100	1	0.06663
3:175599754:C:G	50	100	1	0.05792
3:175599812:T:C	50	100	1	0.0492
3:175599816:C:T	50	100	1	0.3713
3:175600044:A:G	50	100	1	0.01906
3:175600246:T:G	50	100	1	0.3257
3:175600731:T:G	49	100	1	0.01997
3:175600762:C:T	50	100	1	0.01089
3:175600827:G:A	50	100	1	0.01961
3:175600966:C:A	50	100	1	0.02796
3:175601358:T:C	50	98	1	0.2941
3:175601424:T:A	50	100	1	0.2938
3:175601649:A:G	50	100	1	0.3039
3:175601897:C:T	50	100	1	0.221
3:175601913:A:G	50	100	1	0.01235
3:175602322:A:T	50	100	1	0.3854
3:175602471:G:T	50	98	0.88	0.03595
3:175602571:G:A	50	100	1	0.01616
3:175603105:A:G	50	100	1	0.08134
3:175603237:T:A	50	100	1	0.3972
3:175603274:A:T	50	100	1	0.3586
3:175603332:C:G	50	100	1	0.3873
3:175603360:T:G	50	100	1	0.01616
3:175603750:C:T	50	100	0.82	0.0187
3:175603760:C:T	50	100	1	0.01816
3:175603821:A:G	50	100	1	0.3341
3:175603916:C:T	50	100	1	0.3401
3:175603920:G:C	50	100	1	0.01398
3:175603935:G:C	50	100	1	0.01198
3:175603948:G:A	50	100	1	0.03976
3:175604052:T:A	50	100	1	0.2331
3:175604242:G:A	50	100	1	0.05773
3:175604490:G:C	50	100	1	0.1009
3:175604505:C:T	50	100	1	0.05773
3:175604584:G:A	50	100	1	0.05792
3:175604595:C:T	50	100	1	0.05773
3:175604652:G:T	50	98	1	0.2244
3:175605043:T:C	50	100	1	0.06173
3:175605056:A:T	50	100	1	0.01616
3:175605218:G:T	50	100	1	0.2251
3:175605244:C:A	50	100	1	0.2338
3:175605480:G:A	50	100	1	0.2338
3:175605493:G:T	50	100	0.8	0.01198
3:175605505:A:T	50	100	1	0.2338
3:175605581:C:T	50	100	1	0.09949
3:175605657:A:T	48	95.8	0.99	0.2357
3:175605675:C:T	48	97.9	1	0.2249
3:175605710:A:G	49	100	1	0.01616
3:175606056:A:C	50	100	1	0.01616
3:175606201:G:A	50	100	1	0.2335
3:175606394:T:A	50	100	1	0.02687
3:175606496:G:T	50	100	1	0.01071
3:175606608:T:C	50	98	1	0.122
3:175606635:C:T	50	100	1	0.2244
3:175606701:C:T	50	100	1	0.2331
3:175607071:A:G	50	100	0.99	0.1899
3:175607391:C:G	50	100	1	0.1899
3:175607843:T:G	50	100	1	0.3949
3:175607956:G:T	50	100	1	0.3932
3:175608205:A:G	50	98	0.94	0.04103
3:175608359:G:T	50	100	1	0.3844
3:175608710:T:C	50	100	1	0.1912
3:175608752:A:G	50	100	0.98	0.06155
3:175609096:T:C	50	100	1	0.1912
3:175609192:C:G	50	100	1	0.3818
3:175609194:T:C	50	100	1	0.388
3:175609521:G:A	50	100	1	0.3885
3:175610039:A:G	50	100	1	0.1897
3:175610146:A:C	50	100	0.93	0.01325
3:175610151:T:C	50	100	1	0.3397
3:175610625:C:T	50	100	1	0.05719
3:175610677:G:C	50	100	1	0.01398
3:175610708:C:T	50	100	1	0.04339
3:175611165:A:G	50	100	1	0.3393
3:175611362:T:C	50	100	1	0.3391
3:175611579:G:A	50	90	0.87	0.1532
3:175612065:C:T	50	100	1	0.2622
3:175612420:A:G	50	100	0.88	0.01253
3:175613041:T:A	50	100	0.99	0.01071
3:175613906:C:A	50	100	0.99	0.06935
3:175614009:A:G	50	100	0.97	0.01271
3:175614133:A:G	50	98	0.96	0.04085
3:175614285:T:G	50	98	0.99	0.3867
3:175614406:C:T	50	100	1	0.02469
3:175614552:T:C	50	100	1	0.191
3:175614640:T:G	49	98	1	0.04085
3:175614790:A:G	50	100	1	0.02669
3:175614990:A:G	50	98	0.99	0.3865
3:175615435:C:T	50	98	1	0.04557
3:175615587:A:G	50	100	1	0.1894
3:175615723:G:T	50	98	1	0.1487
3:175615935:A:G	50	100	0.96	0.06155
3:175615949:G:C	50	100	0.99	0.3346
3:175615957:T:G	50	100	1	0.01398
3:175616027:A:G	50	100	1	0.01543
3:175616110:C:G	50	100	0.99	0.3366
3:175616280:A:G	50	100	1	0.03776
3:175616329:A:G	50	100	0.99	0.1908
3:175616514:T:C	50	100	0.99	0.1988
3:175617095:C:T	50	98	0.96	0.3925
3:175617118:T:C	50	98	0.99	0.124
3:175617190:A:G	50	100	1	0.01198
3:175617453:G:T	50	96	0.97	0.2516
3:175617622:C:G	50	100	1	0.02052
3:175617912:C:G	50	98	0.94	0.0207
3:175618099:G:A	50	100	0.98	0.1736
3:175618109:A:C	50	100	0.98	0.1734
3:175618651:T:C	50	100	0.84	0.01035
3:175619045:G:A	50	100	0.99	0.2558
3:175619623:G:A	50	100	0.99	0.1314
3:175620230:T:G	50	100	0.99	0.2531
3:175620285:G:C	50	100	0.99	0.2531
3:175620297:T:C	50	100	0.72	0.01634
3:175620925:T:G	50	100	1	0.2771
3:175620989:A:G	50	100	0.99	0.2771
3:175622313:C:G	50	100	1	0.2542
3:175622733:C:T	50	100	1	0.2462
3:175622804:C:T	50	98	0.9	0.04593
3:175623336:T:C	50	100	1	0.1658
3:175623345:C:T	50	100	1	0.2378
3:175623350:C:T	50	100	1	0.2378
3:175623468:A:T	50	100	1	0.2378
3:175623471:G:A	50	100	1	0.2378
3:175623529:A:G	50	100	1	0.2377
3:175623671:C:T	50	98	1	0.0285
3:175623719:T:C	50	100	1	0.2377
3:175624231:A:C	50	100	1	0.2382
3:175624355:A:G	50	100	1	0.2462
3:175624599:T:C	50	100	0.99	0.2382
3:175625121:G:C	50	100	1	0.2533
3:175625229:C:T	50	94	0.75	0.04321
3:175625237:A:T	50	100	1	0.02959
3:175625295:G:A	50	100	1	0.246
3:175625693:A:G	50	100	1	0.238
3:175626358:T:C	50	88	0.89	0.1376
3:175626633:C:T	50	100	1	0.2456
3:175626656:G:T	50	100	1	0.2462
3:175627355:C:G	50	100	1	0.2449
3:175627888:G:A	50	100	1	0.01543
3:175627945:A:G	50	100	0.9	0.0167
3:175627949:T:C	50	96	0.7	0.02941
3:175628070:A:G	49	100	1	0.0158
3:175628126:G:A	50	100	1	0.01652
3:175628188:C:T	50	100	1	0.01071
3:175628617:G:A	50	90	0.97	0.2761
3:175628662:G:A	50	100	1	0.02941
3:175629062:T:G	50	100	1	0.2525
3:175629188:A:T	50	100	1	0.2525
3:175629281:G:T	50	100	1	0.2605
3:175629292:G:A	50	100	0.98	0.2527
3:175629319:C:T	50	100	1	0.2346
3:175629913:A:C	50	100	1	0.2446
3:175630809:G:T	50	100	0.96	0.2531
3:175630905:A:C	50	100	1	0.2446
3:175630958:A:C	50	100	1	0.01543
3:175631009:A:G	50	98	1	0.2525
3:175631734:C:T	50	100	1	0.01071
3:175631738:T:A	50	100	1	0.04829
3:175631824:C:A	50	100	1	0.02977
3:175631886:G:C	50	100	1	0.2373
3:175632309:T:A	50	98	0.9	0.01834
3:175632310:C:A	50	98	0.83	0.01743
3:175632383:C:T	50	100	1	0.2373
3:175632735:T:C	50	100	1	0.2266
3:175632811:A:G	50	100	1	0.1167
3:175632858:T:C	50	100	1	0.2373
3:175633094:G:A	50	100	0.99	0.2373
3:175633107:C:A	50	96	0.85	0.04176
3:175633311:A:G	50	100	1	0.2373
3:175633515:G:A	50	100	1	0.0345
3:175633839:G:A	50	100	1	0.01598
3:175634070:A:T	50	100	1	0.2525
3:175634150:A:G	50	100	1	0.1527
3:175634181:T:C	50	100	1	0.2525
3:175634301:G:T	50	100	1	0.2373
3:175634547:T:C	50	100	1	0.2525
3:175634901:T:C	50	100	0.99	0.02415
3:175634946:A:G	50	100	1	0.2373
3:175635200:C:T	50	100	1	0.2525
3:175635210:T:C	50	100	1	0.01561
3:175635594:A:G	50	100	1	0.234
3:175635834:G:A	50	100	0.99	0.02415
3:175635901:T:A	50	100	1	0.2446
3:175636436:C:T	50	100	1	0.2446
3:175636710:A:G	50	100	1	0.1538
3:175636877:C:A	50	100	1	0.2266
3:175637045:C:T	50	98	1	0.02869
3:175637538:G:T	50	100	1	0.2373
3:175638091:G:C	50	100	1	0.2525
3:175638264:A:G	50	100	1	0.2373
3:175639055:T:C	50	100	1	0.2447
3:175639481:C:T	50	100	0.98	0.03794
3:175639534:T:A	50	98	0.97	0.03867
3:175639546:T:G	50	98	0.99	0.03577
3:175639600:G:A	50	98	0.92	0.03794
3:175639766:G:A	50	100	0.98	0.08551
3:175639990:C:T	50	100	0.99	0.2467
3:175640335:A:C	50	100	1	0.264
3:175640388:A:G	50	100	1	0.264
3:175640514:C:G	50	100	1	0.02996
3:175640934:A:T	50	100	1	0.2638
3:175641502:T:A	50	98	1	0.01634
3:175641540:C:G	50	100	0.99	0.01035
3:175641555:A:G	50	100	1	0.2573
3:175641579:A:G	50	100	0.99	0.01525
3:175641821:G:A	50	100	1	0.2573
3:175642276:C:T	50	100	1	0.25
3:175642490:C:A	50	98	0.75	0.01652
3:175642689:A:G	50	100	1	0.2498
3:175642800:G:C	50	100	1	0.2636
3:175643284:G:A	50	100	0.95	0.01779
3:175643875:G:T	50	100	1	0.2564
3:175643955:A:G	50	100	1	0.02033
3:175644052:G:A	50	100	1	0.25
3:175644069:T:A	50	100	1	0.03667
3:175644139:G:C	50	100	0.99	0.02415
3:175644164:C:T	50	100	1	0.2636
3:175644165:A:G	50	100	1	0.2712
3:175644220:T:G	50	100	1	0.1665
3:175644457:A:C	50	100	1	0.02996
3:175644578:G:C	50	100	1	0.2638
3:175644749:A:G	50	100	0.97	0.07952
3:175645296:C:G	50	100	0.88	0.01634
3:175645410:G:T	50	100	1	0.0138
3:175645453:G:A	50	100	1	0.02996
3:175645504:G:A	50	100	1	0.01398
3:175645593:T:A	50	100	1	0.0138
3:175645703:T:C	50	100	1	0.0138
3:175646093:C:T	50	100	0.94	0.01616
3:175646105:C:A	50	100	1	0.02996
3:175646200:A:G	50	98	0.98	0.08079
3:175646725:A:T	50	100	1	0.0138
3:175646928:G:A	50	100	1	0.2634
3:175646952:A:C	50	100	1	0.0138
3:175647271:A:G	50	100	1	0.0138
3:175647973:A:G	50	100	1	0.01162
3:175648046:C:T	50	100	1	0.03667
3:175648144:G:C	50	100	1	0.01071
3:175648302:G:A	50	100	1	0.2636
3:175648370:G:T	49	100	1	0.01634
3:175648454:A:G	50	96	0.96	0.03268
3:175648507:T:C	50	100	0.98	0.05701
3:175650362:A:G	50	100	0.97	0.03014
3:175650813:T:A	50	100	0.99	0.01834
3:175650822:C:G	50	100	0.99	0.01834
3:175651118:T:A	50	98	0.98	0.2667
3:175651672:A:G	50	100	0.9	0.01725
3:175652289:G:C	50	100	0.89	0.03631
3:175652368:C:T	50	100	0.83	0.04103
3:175652628:A:G	50	100	0.9	0.02052
3:175652994:A:C	50	100	1	0.01471
3:175653516:A:G	50	100	0.85	0.06645
3:175653551:A:T	50	94	0.89	0.09368
3:175653934:A:G	50	100	0.99	0.01107
3:175654000:T:C	50	100	0.97	0.0305
3:175654069:C:T	50	98	0.94	0.02124
3:175654485:G:A	50	100	0.94	0.03032
3:175655115:T:C	50	100	0.96	0.2522
3:175655316:A:C	50	100	0.99	0.04194
3:175655721:A:G	50	100	0.99	0.04031
3:175656025:A:G	50	100	1	0.01634
3:175656265:C:T	50	100	0.7	0.01471
3:175656591:T:C	50	98	0.96	0.02124
3:175657011:G:C	50	100	0.94	0.03105
3:175657025:G:C	50	100	0.94	0.0325
3:175657426:C:T	50	100	0.99	0.02596
3:175657584:T:G	50	100	1	0.01598
3:175657643:C:A	50	100	0.99	0.02578
3:175657684:C:G	50	100	0.92	0.02578
3:175657933:G:A	50	100	0.97	0.05882
3:175657986:G:T	50	100	0.74	0.01017
3:175658003:T:A	50	96	0.72	0.01779
3:175658004:A:T	50	96	0.82	0.01761
3:175659225:G:C	50	100	0.9	0.0699
3:175659877:G:A	50	100	0.99	0.03994
3:175659890:G:C	50	100	0.91	0.06954
3:175660182:G:A	50	100	0.95	0.06845
3:175660624:A:G	50	98	0.99	0.02215
3:175660879:T:G	50	100	0.95	0.0699
3:175661109:T:C	50	100	1	0.04194
3:175661398:G:A	50	100	0.99	0.02687
3:175661680:C:A	50	100	1	0.04194
3:175661844:G:A	50	100	0.99	0.02215
3:175662538:G:A	49	100	0.97	0.01761
3:175662583:G:A	50	100	0.97	0.01688
3:175663040:T:C	50	100	0.99	0.01634
3:175664008:C:T	50	100	0.99	0.03304
3:175664903:G:T	50	100	0.99	0.02197
3:175665300:A:G	50	100	1	0.01979
3:175665831:T:C	50	100	1	0.0305
3:175665936:A:C	50	96	0.94	0.1743
3:175666050:T:A	50	100	0.95	0.0276
3:175666113:T:C	50	100	0.99	0.02197
3:175666218:A:G	50	100	0.99	0.03813
3:175666452:G:A	50	100	0.99	0.02705
3:175666498:T:C	50	96	0.77	0.04012
3:175666680:G:A	50	100	0.89	0.02669
3:175666934:T:G	50	100	1	0.03413
3:175667088:A:C	50	100	0.99	0.02197
3:175667243:A:G	47	95.7	0.61	0.03232
3:175667262:A:G	48	97.9	0.9	0.09804
3:175668249:T:C	50	100	0.97	0.0463
3:175670077:G:A	50	98	0.95	0.01471
3:175670114:A:G	50	100	1	0.03359
3:175670355:T:A	49	98	0.99	0.04285
3:175670411:A:T	48	100	0.85	0.01362
3:175670444:T:C	42	95.2	0.69	0.0216
3:175670660:A:G	50	100	1	0.03595
3:175670810:C:T	50	100	0.97	0.03322
3:175671039:T:G	50	100	1	0.03395
3:175671599:G:A	50	100	0.98	0.06264
3:175671620:C:T	50	100	0.96	0.01561
3:175671710:A:C	50	98	0.98	0.02705
3:175671996:C:A	50	100	0.97	0.01543
3:175672312:A:C	50	100	1	0.03359
3:175673372:A:T	50	100	0.98	0.04648
3:175673682:C:T	50	100	0.98	0.04648
3:175674001:A:T	50	100	0.97	0.02887
3:175674093:C:A	50	100	1	0.02832
3:175674153:A:G	50	100	0.99	0.01616
3:175674248:T:G	48	97.9	1	0.02814
3:175674259:T:G	50	100	0.91	0.09078
3:175674260:G:T	50	98	0.91	0.1209
3:175674561:G:A	50	100	1	0.02814
3:175674565:C:T	50	100	1	0.02814
3:175674880:G:A	50	100	0.99	0.01707
3:175675509:T:C	50	100	0.99	0.02015
3:175675895:T:C	50	100	1	0.02832
3:175676285:A:C	50	100	1	0.06191
3:175676363:T:C	50	100	1	0.0285
3:175677201:A:G	50	100	1	0.10780000000000001
3:175677221:A:G	50	100	0.99	0.2455
3:175677367:A:T	50	100	0.86	0.01017
3:175677927:G:A	50	100	0.96	0.0216
3:175678102:T:C	50	100	0.99	0.02887
3:175678125:T:G	50	100	0.99	0.08787
3:175678293:T:A	50	100	0.96	0.03268
3:175678618:G:T	50	100	1	0.03177
3:175678633:T:C	50	100	0.9	0.0305
3:175678714:G:C	50	98	0.82	0.02015
3:175678931:C:T	50	100	0.83	0.03195
3:175679229:T:A	50	100	0.96	0.0216
3:175679573:T:C	50	100	0.98	0.02578
3:175680165:C:G	50	98	1	0.03232
3:175680293:G:A	50	100	0.98	0.02542
3:175680455:G:C	50	98	0.99	0.06137
3:175680664:G:A	50	100	0.97	0.02542
3:175680890:G:A	50	100	0.95	0.03286
3:175681143:T:G	50	100	1	0.1019
3:175681332:T:G	50	100	0.99	0.2164
3:175681811:G:A	50	100	0.98	0.0256
3:175681996:T:C	50	100	0.97	0.08152
3:175682277:A:G	50	98	0.98	0.04139
3:175682612:G:A	50	100	1	0.01616
3:175682656:A:G	50	98	1	0.04049
3:175682957:C:A	50	100	0.97	0.02106
3:175683135:A:G	50	98	0.93	0.04049
3:175683270:T:C	50	100	0.96	0.03522
3:175683429:C:A	50	98	1	0.03232
3:175683567:C:T	50	100	0.97	0.02524
3:175684351:A:T	50	100	1	0.0325
3:175684907:A:G	50	100	0.88	0.03631
3:175685188:C:T	50	100	0.95	0.0236
3:175685229:C:T	50	100	0.96	0.0216
3:175685277:G:A	50	100	0.96	0.0354
3:175685629:G:A	50	100	1	0.0541
3:175686710:T:C	50	100	0.95	0.0236
3:175687132:T:G	50	100	0.96	0.03522
3:175687876:C:T	50	100	1	0.07171
3:175687888:G:A	50	100	0.83	0.0216
3:175688571:G:A	50	100	0.96	0.0216
3:175688666:C:T	50	100	0.96	0.02033
3:175689147:G:A	50	100	0.99	0.01852
3:175689360:T:G	50	100	0.99	0.0719
3:175689457:G:T	50	100	0.99	0.258
3:175689719:G:A	50	100	0.98	0.07298
3:175689778:C:T	50	100	0.98	0.1118
3:175689946:C:A	50	100	0.99	0.2603
3:175690182:G:A	50	100	0.97	0.05156
3:175690523:T:A	50	100	0.96	0.03794
3:175691113:C:T	50	100	0.97	0.0394
3:175691376:G:A	50	100	0.96	0.0394
3:175692298:T:C	50	100	0.95	0.03558
3:175692389:G:A	50	100	0.99	0.2618
3:175692561:G:A	50	100	0.98	0.09949
3:175692571:T:G	50	100	0.99	0.03613
3:175692715:C:A	50	100	0.96	0.03522
3:175693707:G:A	50	100	0.97	0.0216
3:175693752:T:G	50	100	0.98	0.2653
3:175693937:T:C	50	100	0.97	0.1037
3:175694149:G:A	50	100	0.95	0.07044
3:175694184:T:C	50	100	0.94	0.07407
3:175694861:G:A	50	98	0.95	0.07244
3:175695040:G:T	50	98	0.94	0.05102
3:175695241:T:C	50	100	0.95	0.03504
3:175695417:T:A	50	100	1	0.03177
3:175695439:T:A	50	100	1	0.03177
3:175695581:A:T	50	100	1	0.01398
3:175696539:T:C	50	96	0.96	0.2616
3:175696805:G:A	50	92	0.68	0.05211
3:175696876:A:G	50	100	0.97	0.01688
3:175697048:G:A	50	100	0.93	0.04611
3:175697254:A:T	50	100	0.99	0.03177
3:175697351:T:C	50	100	0.92	0.07498
3:175697387:A:G	48	100	0.96	0.3333
3:175697594:A:G	50	100	0.96	0.289
3:175697607:G:T	50	100	0.96	0.2934
3:175697776:C:A	50	100	0.98	0.0167
3:175697861:A:T	46	89.1	0.78	0.07389
3:175698333:G:A	42	85.7	0.68	0.1832
3:175698336:T:C	41	82.9	0.67	0.1806
3:175698355:G:A	44	97.7	0.72	0.0354
3:175698481:A:T	49	98	0.7	0.02469
3:175698831:C:T	50	100	0.96	0.08442
3:175698836:C:T	50	100	0.98	0.02052
3:175699204:T:C	50	100	0.96	0.0345
3:175699381:C:T	50	96	0.86	0.04085
3:175699413:A:T	50	100	0.92	0.04684
3:175699585:C:T	50	100	0.95	0.2899
3:175700597:G:A	50	100	0.97	0.01997
3:175700855:C:A	50	98	0.94	0.01344
3:175701102:A:G	50	98	0.94	0.08824
3:175701185:T:C	50	98	0.99	0.01434
3:175701349:T:C	50	96	0.96	0.1084
3:175701579:C:T	50	100	0.99	0.01144
3:175701618:C:T	50	98	0.97	0.2591
3:175701856:A:G	50	100	1	0.0158
3:175702148:G:A	50	94	0.83	0.04012
3:175702763:A:G	50	100	0.86	0.01035
3:175703436:G:A	50	100	0.98	0.2623
3:175703464:C:T	50	100	0.98	0.2573
3:175703540:C:T	50	98	0.99	0.02288
3:175703557:A:G	50	100	0.97	0.08079
3:175703579:C:T	50	100	0.98	0.2622
3:175704057:G:A	50	100	0.97	0.1138
3:175704219:A:T	50	100	0.92	0.04031
3:175704370:C:T	50	100	0.98	0.06609
3:175704432:T:C	50	100	0.98	0.2676
3:175704453:G:A	50	98	0.98	0.3401
3:175704958:G:A	50	100	0.98	0.2716
3:175705582:T:A	50	100	0.95	0.04139
3:175705608:T:C	50	100	0.88	0.0394
3:175706062:A:G	50	96	0.95	0.09949
3:175706849:T:C	50	100	0.98	0.2387
3:175707404:G:T	50	100	1	0.01997
3:175707406:C:T	50	100	0.99	0.01979
3:175707475:C:T	50	100	0.99	0.2672
3:175707605:A:G	50	100	1	0.02723
3:175707661:C:T	50	100	0.98	0.2382
3:175707753:A:G	50	100	1	0.01943
3:175708022:C:T	50	100	0.98	0.02778
3:175708322:T:G	50	100	0.97	0.1068
3:175708570:G:T	50	100	1	0.01997
3:175708599:G:A	50	100	0.77	0.01652
3:175708646:T:C	50	100	0.99	0.2389
3:175709591:G:A	50	100	0.99	0.06609
3:175710074:T:C	50	100	0.99	0.08606
3:175711023:T:C	50	100	0.99	0.1668
3:175711146:G:A	50	100	0.99	0.337
3:175711660:A:G	50	100	0.99	0.3417
3:175711698:G:A	50	100	0.98	0.2538
3:175712364:G:A	50	100	0.99	0.3381
3:175713153:T:C	50	96	0.81	0.01816
3:175713161:A:G	50	100	0.96	0.0935
3:175714138:C:G	50	100	0.99	0.1828
3:175715308:G:A	50	100	0.9	0.06155
3:175715650:A:C	50	100	0.97	0.09931
3:175715765:C:T	50	100	0.99	0.06645
3:175715929:T:C	50	100	1	0.01471
3:175716486:G:A	50	92	0.95	0.1006
3:175716704:A:G	50	100	0.99	0.01089
3:175716706:G:A	50	100	0.99	0.01598
3:175717120:A:G	50	100	0.91	0.02033
3:175717392:C:T	50	100	1	0.0187
3:175717458:G:A	50	100	0.99	0.01852
3:175717620:G:A	50	100	0.99	0.01598
3:175717923:C:T	50	100	0.92	0.02142
3:175718057:G:A	50	100	0.99	0.04121
3:175718250:G:A	49	100	0.95	0.04212
3:175718255:A:G	49	98	0.96	0.3424
3:175718667:A:G	50	100	0.92	0.07752
3:175718715:G:C	50	100	0.98	0.2464
3:175718796:G:A	50	100	0.9	0.02052
3:175718892:C:A	50	100	0.87	0.02324
3:175718993:C:T	50	100	0.87	0.01471
3:175719001:C:T	50	100	0.9	0.04285
3:175719044:A:C	50	94	0.93	0.1
3:175719208:G:A	50	100	0.98	0.1834
3:175719583:C:A	50	100	0.61	0.01307
3:175719683:A:G	50	100	0.88	0.07879
3:175719829:A:C	50	100	0.96	0.116
3:175720417:A:G	50	98	0.8	0.02705
3:175720652:A:G	50	98	0.86	0.02324
3:175721701:T:C	50	100	0.82	0.02433
3:175722966:G:T	50	100	0.96	0.07208
3:175723197:C:T	50	96	0.87	0.0935
3:175723510:A:G	50	100	0.89	0.01652
3:175723689:T:C	50	100	0.98	0.2792
3:175723773:A:G	50	100	0.93	0.01652
3:175724822:A:T	50	100	0.98	0.07317
3:175726086:C:T	50	100	0.99	0.2496
3:175727053:T:C	50	100	0.98	0.2306
3:175727263:G:A	50	100	0.99	0.01289
3:175728399:G:T	50	98	0.99	0.02542
3:175729228:T:C	50	100	0.97	0.05919
3:175729625:C:T	50	100	0.99	0.228
3:175729683:C:T	50	100	0.99	0.2279
3:175729758:T:A	50	100	0.99	0.2279
3:175729828:A:C	50	100	0.99	0.228
3:175729906:G:T	50	100	0.99	0.228
3:175729951:A:G	50	86	0.88	0.3335
3:175730443:T:C	31	90.3	0.67	0.05011
3:175730458:G:A	41	95.1	0.72	0.02433
3:175730885:A:G	50	100	0.99	0.116
3:175730970:G:T	50	100	0.99	0.01289
3:175731038:G:A	50	100	0.96	0.09949
3:175732325:C:T	50	100	0.99	0.09114
3:175732410:C:A	50	100	1	0.07698
3:175732470:G:A	50	100	0.99	0.1164
3:175732767:T:G	50	100	0.98	0.1369
3:175732798:A:C	50	100	0.99	0.2295
3:175732888:C:T	50	100	0.98	0.1398
3:175733359:T:C	50	100	1	0.2576
3:175733551:A:G	50	100	1	0.07534
3:175734011:C:T	50	100	0.99	0.03522
3:175734012:G:A	50	100	1	0.2273
3:175734280:C:T	50	100	1	0.1521
3:175734281:G:A	50	100	0.98	0.03431
3:175734414:G:A	50	100	0.99	0.09223
3:175734429:C:T	50	98	0.99	0.02542
3:175734473:T:C	49	100	1	0.2291
3:175734482:G:A	50	100	0.99	0.02505
3:175734488:C:T	49	98	0.98	0.08025
3:175734544:G:A	50	100	1	0.2291
3:175735132:G:C	50	100	1	0.2625
3:175735492:C:T	50	100	1	0.02505
3:175735616:A:G	50	100	0.98	0.1133
3:175735725:C:T	50	100	0.99	0.09223
3:175736044:C:G	50	100	0.83	0.02142
3:175736190:G:A	50	100	1	0.01634
3:175736486:T:C	50	100	0.98	0.1046
3:175736887:T:C	50	98	0.98	0.4383
3:175737328:A:G	50	100	1	0.06572
3:175737996:A:G	50	100	0.99	0.1342
3:175738218:G:T	50	100	0.98	0.08932
3:175738609:C:A	50	100	0.98	0.1342
3:175738846:C:T	50	100	1	0.2259
3:175739019:A:G	50	100	1	0.07898
3:175739227:A:T	50	100	1	0.2251
3:175739319:G:A	50	100	1	0.02578
3:175739739:A:T	50	100	1	0.2259
3:175740097:G:A	50	98	0.98	0.3219
3:175740709:T:G	50	100	1	0.07244
3:175740738:G:T	50	98	0.96	0.07734
3:175740770:T:C	50	98	0.98	0.3344
3:175740802:G:C	50	98	0.98	0.2981
3:175740818:A:C	50	100	0.85	0.02088
3:175741300:G:A	50	100	0.99	0.1131
3:175741595:T:C	50	100	0.71	0.01307
3:175741618:C:A	50	100	0.71	0.01307
3:175742084:T:C	50	98	0.95	0.05519
3:175742437:A:G	50	100	1	0.01779
3:175742547:A:G	50	100	0.97	0.08624
3:175742558:C:T	50	100	0.99	0.1333
3:175742599:G:A	50	100	1	0.07771
3:175742778:G:A	49	98	0.99	0.2398
3:175742928:G:A	50	100	0.99	0.1654
3:175743070:C:T	50	98	0.86	0.03903
3:175743100:A:G	50	100	0.96	0.02941
3:175743304:A:G	50	100	0.99	0.1115
3:175743578:T:A	50	100	0.98	0.2442
3:175743988:A:C	50	98	0.99	0.01307
3:175744057:G:A	50	100	0.92	0.01779
3:175744214:A:G	50	100	1	0.0679
3:175744449:G:C	50	100	1	0.2413
3:175744483:A:C	50	100	0.93	0.0167
3:175744937:T:G	50	100	1	0.2415
3:175744940:T:A	50	100	1	0.2422
3:175744986:C:T	50	100	1	0.2413
3:175744988:G:T	50	100	1	0.2413
3:175745141:G:A	50	100	1	0.2415
3:175745404:A:G	50	100	1	0.1507
3:175745618:G:A	50	100	1	0.2398
3:175745653:C:T	50	98	0.94	0.05483
3:175746218:G:A	50	100	1	0.1547
3:175746372:T:C	50	100	1	0.03468
3:175746517:A:G	50	100	1	0.03486
3:175747148:C:A	50	100	1	0.03304
3:175747248:G:C	50	100	1	0.1881
3:175747251:C:T	50	100	1	0.08878
3:175747294:T:C	50	100	0.9	0.03468
3:175747546:T:C	50	100	0.7	0.02451
3:175747618:A:G	50	98	1	0.02596
3:175748002:C:A	50	100	1	0.03468
3:175748114:T:G	50	100	0.8	0.0216
3:175748593:C:A	50	100	1	0.03304
3:175748902:C:T	50	100	1	0.03468
3:175749072:A:C	50	100	0.98	0.07952
3:175749140:C:G	45	93.3	0.9	0.02088
3:175749141:G:T	49	98	0.97	0.1276
3:175749146:G:A	50	94	0.9	0.02124
3:175749155:G:C	49	93.9	0.93	0.02288
3:175749340:T:C	50	100	1	0.1587
3:175750000:G:A	50	100	1	0.03486
3:175750398:T:C	50	100	1	0.08987
3:175751244:T:C	50	100	0.99	0.07952
3:175751510:G:A	50	100	0.95	0.01743
3:175751630:G:C	50	100	0.99	0.142
3:175751760:T:C	50	100	1	0.06881
3:175751799:C:G	50	100	1	0.08914
3:175751895:T:A	50	100	0.99	0.1422
3:175752801:T:C	50	100	1	0.1672
3:175753298:C:G	50	98	1	0.0886
3:175753685:G:C	50	100	1	0.1901
3:175753908:C:T	50	100	1	0.1899
3:175754330:C:T	50	100	1	0.1899
3:175755186:T:A	50	100	0.95	0.04793
3:175755259:T:C	50	98	0.69	0.01761
3:175756129:C:T	50	100	1	0.08551
3:175756231:C:T	50	86	0.9	0.3627
3:175756413:A:G	50	100	1	0.08551
3:175756467:G:A	50	98	1	0.06881
3:175756868:G:C	50	100	1	0.08515
3:175758081:A:G	50	100	1	0.08551
3:175758102:T:G	50	100	1	0.1676
3:175758285:G:T	50	100	1	0.02306
3:175758562:A:G	50	100	1	0.08551
3:175758795:T:C	50	100	1	0.08551
3:175758936:C:A	50	100	1	0.01035
3:175759011:A:C	50	100	1	0.1915
3:175759045:C:T	50	96	0.88	0.09423
3:175759328:T:C	50	100	1	0.0276
3:175759774:T:C	50	96	0.98	0.02687
3:175760024:A:G	49	100	1	0.01634
3:175760769:T:G	50	100	1	0.01325
3:175760858:T:G	50	100	1	0.177
3:175761388:G:T	50	100	1	0.1596
3:175761429:G:A	50	100	0.99	0.0955
3:175761760:G:C	50	100	0.68	0.01344
3:175761777:T:C	50	100	0.99	0.1471
3:175761814:G:A	50	100	0.99	0.03504
3:175762145:A:G	50	100	1	0.1759
3:175762210:A:C	50	100	1	0.01289
3:175762603:T:G	50	100	1	0.09041
3:175763433:A:G	50	100	0.99	0.03504
3:175763445:G:A	50	100	0.99	0.0167
3:175763534:C:G	50	100	0.8	0.02088
3:175763881:T:C	50	100	0.99	0.1385
3:175764513:A:G	50	100	0.99	0.08769
3:175764831:A:G	50	100	0.99	0.03504
3:175765534:A:G	50	98	0.98	0.2656
3:175765675:G:A	50	100	0.99	0.03504
3:175765730:A:G	50	100	0.99	0.09078
3:175766489:T:G	50	100	1	0.2861
3:175766597:C:T	50	100	0.99	0.1454
3:175767207:C:A	50	100	1	0.08188
3:175767250:T:A	50	100	1	0.285
3:175767385:A:G	50	100	1	0.08297
3:175767432:C:G	50	100	0.98	0.1901
3:175767585:A:C	50	100	0.98	0.03776
3:175767827:G:A	50	100	0.99	0.03504
3:175767876:A:C	50	100	0.95	0.01997
3:175767965:A:T	50	96	0.71	0.02687
3:175768172:A:G	50	98	0.94	0.07353
3:175768324:A:G	50	100	1	0.01071
3:175768352:C:G	50	100	1	0.2122
3:175768769:T:C	50	100	0.97	0.0187
3:175769085:T:A	50	100	1	0.08805
3:175769616:C:T	50	100	1	0.0768
3:175769954:T:G	50	100	0.99	0.2968
3:175770654:G:A	50	100	0.99	0.07643
3:175770799:T:C	50	98	0.98	0.4581
3:175770836:G:A	50	100	0.98	0.07643
3:175771093:G:A	50	100	0.96	0.01344
3:175771153:A:G	50	100	0.98	0.1963
3:175771694:A:T	50	98	0.93	0.01235
3:175772050:A:G	50	100	0.96	0.0138
3:175772276:T:G	50	100	0.96	0.03613
3:175772376:C:T	50	100	0.97	0.3364
3:175772882:A:G	50	100	0.98	0.2925
3:175773443:T:G	50	100	0.96	0.02015
3:175773861:T:G	50	100	0.97	0.01616
3:175773878:A:G	50	100	0.96	0.1955
3:175774066:A:G	50	100	0.96	0.01943
3:175775029:T:C	49	100	0.94	0.1926
3:175775183:G:A	50	100	0.95	0.0817
3:175775215:A:G	50	100	0.97	0.01616
3:175775539:T:C	50	100	0.95	0.08115
3:175775647:C:T	50	100	0.85	0.01452
3:175777660:C:T	50	100	0.9	0.09096
3:175778608:A:G	50	100	0.92	0.02015
3:175778655:A:G	50	98	0.91	0.02778
3:175778742:A:G	50	100	0.86	0.02015
3:175778786:G:C	50	100	0.86	0.02033
3:175778815:T:C	50	94	0.74	0.0581
3:175778817:C:G	50	88	0.84	0.216
3:175778825:G:C	50	94	0.9	0.1373
3:175779078:T:C	50	82	0.85	0.4368
3:175779327:C:G	50	98	0.9	0.03159
3:175779458:T:C	50	88	0.91	0.3755
3:175779510:T:A	50	84	0.92	0.3965
3:175779632:G:C	50	96	0.98	0.04139
3:175779678:C:T	50	88	0.92	0.3923
3:175779970:T:A	50	98	0.8	0.01852
3:175780284:A:G	50	94	0.96	0.07879
3:175780349:C:T	50	100	0.95	0.03286
3:175780905:T:C	50	94	0.72	0.08896
3:175781251:A:G	50	100	0.91	0.01235
3:175781469:A:C	50	94	0.96	0.1227
3:175781711:T:G	50	100	0.99	0.01398
3:175781864:C:A	50	100	0.92	0.01017
3:175782167:C:T	50	100	0.91	0.01216
3:175782428:G:C	47	97.9	0.63	0.02524
3:175782460:T:C	48	93.8	0.92	0.2246
3:175782615:A:G	48	95.8	0.92	0.05955
3:175782629:C:T	47	97.9	0.94	0.07171
3:175782823:T:G	49	83.7	0.91	0.08642
3:175782861:C:G	50	88	0.9	0.04557
3:175783007:G:C	49	100	0.9	0.01489
3:175783155:G:A	50	100	0.85	0.02578
3:175783242:G:A	50	100	0.69	0.01543
3:175783273:T:C	50	96	0.98	0.04267
3:175783281:G:A	50	100	0.79	0.01216
3:175783420:C:A	49	81.6	0.93	0.3994
3:175783553:T:G	49	93.9	0.92	0.4985
3:175783826:G:A	50	92	0.93	0.06028
3:175783880:G:A	49	81.6	0.91	0.2958
3:175784058:T:G	50	100	0.93	0.03504
3:175784202:A:G	50	100	0.96	0.04521
3:175784482:T:C	44	90.9	0.96	0.1333
3:175784489:A:G	46	87	0.96	0.1316
3:175784674:T:G	46	97.8	0.89	0.04775
3:175784952:G:T	50	94	0.94	0.4394
3:175785221:T:C	50	88	0.96	0.1233
3:175785229:G:T	50	100	0.85	0.01235
3:175785318:A:G	50	90	0.89	0.07716
3:175785335:G:A	49	100	0.93	0.03286
3:175785380:G:T	44	100	0.93	0.04484
3:175785460:G:A	43	97.7	0.89	0.04303
3:175785561:A:C	48	95.8	0.99	0.01452
3:175785633:A:C	48	91.7	0.94	0.2776
3:175785732:T:G	50	100	0.93	0.03431
3:175785771:C:T	50	98	0.77	0.01688
3:175785857:T:C	50	92	0.94	0.1353
3:175785867:A:G	50	96	0.91	0.3068
3:175785905:G:A	50	96	0.92	0.07643
3:175786116:C:G	50	100	0.95	0.01416
3:175786239:C:T	50	96	0.93	0.04412
3:175786240:C:G	50	96	0.93	0.04412
3:175786528:C:T	50	100	0.9	0.03195
3:175786655:G:T	50	100	0.9	0.02106
3:175786971:A:G	50	98	0.87	0.01634
3:175787083:C:G	50	98	0.98	0.01943
3:175787086:T:C	50	96	0.96	0.453
3:175787215:C:T	49	93.9	0.94	0.4532
3:175787319:T:C	50	94	0.92	0.03522
3:175787506:C:G	50	100	0.92	0.04503
3:175787571:C:T	50	98	0.84	0.06245
3:175787595:A:G	50	94	0.75	0.03704
3:175787747:C:G	50	100	0.91	0.03468
3:175787977:G:A	50	100	0.91	0.03468
3:175788134:C:T	50	100	0.88	0.05792
3:175788210:T:C	50	100	0.95	0.4744
3:175788626:T:A	50	100	0.91	0.03341
3:175789013:A:G	50	98	0.91	0.2113
3:175789370:A:G	50	100	0.87	0.04103
3:175789665:T:G	50	94	0.89	0.2732
3:175789722:A:G	50	100	0.94	0.02469
3:175790352:C:G	50	100	0.79	0.03123
3:175790413:T:C	50	100	0.89	0.4201
3:175790708:T:C	50	100	0.79	0.03794
3:175790732:C:A	50	100	0.84	0.07407
3:175791892:G:A	50	82	0.67	0.2769
3:175792039:A:G	50	98	0.79	0.02977
3:175792306:T:G	50	76	0.78	0.474
3:175792572:A:G	50	92	0.8	0.1376
3:175792616:G:A	50	80	0.82	0.4343
3:175792681:T:C	50	88	0.79	0.1195
3:175792727:T:C	50	98	0.71	0.02887
3:175792853:G:C	50	96	0.71	0.02433
3:175792945:T:C	50	100	0.8	0.01561
3:175792950:G:T	50	94	0.75	0.02832
3:175793327:G:A	50	98	0.66	0.01816
3:175793351:T:C	50	86	0.74	0.3597
3:175793494:T:A	50	94	0.77	0.02451
3:175793694:C:G	50	100	0.88	0.01307
3:175794197:T:C	50	96	0.79	0.0659
3:175794305:T:G	50	90	0.77	0.0581
3:175794620:G:A	50	88	0.92	0.4635
3:175794648:C:A	50	100	0.97	0.04593
3:175794731:A:G	50	100	0.97	0.04593
3:175794886:C:T	50	100	0.97	0.02288
3:175794946:G:A	50	100	0.98	0.04593
3:175795270:C:T	50	100	0.96	0.0354
3:175795402:G:A	50	98	1	0.03849
3:175795445:A:G	50	100	0.97	0.3769
3:175795670:G:A	50	100	0.96	0.04648
3:175795674:C:G	50	100	0.89	0.0285
3:175795675:T:A	50	100	0.89	0.0285
3:175795822:T:C	50	100	0.98	0.3028
3:175796001:A:C	50	100	0.98	0.482
3:175796238:A:G	50	100	0.97	0.01979
3:175796351:A:T	50	100	0.96	0.04611
3:175796359:G:A	50	100	0.94	0.07353
3:175796397:G:A	50	100	1	0.03849
3:175796629:G:T	50	100	0.99	0.0118
3:175796696:T:C	50	100	1	0.04121
3:175796978:A:G	50	100	0.98	0.4982
3:175797309:A:G	50	100	0.73	0.06536
3:175797478:A:G	50	100	0.98	0.2645
3:175797635:A:C	50	100	0.98	0.2444
3:175797666:A:C	50	100	1	0.04121
3:175797846:T:A	50	98	0.98	0.1182
3:175797988:A:G	50	100	0.99	0.3747
3:175798369:T:C	50	100	0.99	0.1583
3:175798949:G:C	50	100	0.96	0.01398
3:175799814:C:T	50	100	1	0.1518
3:175800031:T:C	50	100	1	0.1581
3:175800963:A:G	50	100	1	0.4731
3:175801234:A:G	50	100	0.99	0.1574
3:175801296:T:C	50	100	0.99	0.4793
3:175801601:A:T	50	100	1	0.1903
3:175801602:A:C	50	100	0.99	0.1903
3:175801696:T:C	50	100	1	0.04121
3:175801738:T:C	50	100	1	0.01961
3:175801915:T:A	50	100	1	0.01961
3:175802080:C:T	50	100	1	0.01961
3:175802084:C:T	50	100	1	0.1903
3:175802328:T:G	49	89.8	0.99	0.2574
3:175802948:T:C	50	100	0.99	0.285
3:175803457:G:T	50	98	0.99	0.2643
3:175803721:A:G	50	100	0.99	0.3137
3:175803823:A:G	50	100	0.99	0.4729
3:175804063:G:T	50	100	1	0.01961
3:175804882:C:T	50	100	0.98	0.2642
3:175804932:T:C	50	100	0.97	0.0158
3:175805106:G:T	50	100	1	0.01979
3:175805213:A:G	50	100	0.99	0.1403
3:175805238:T:G	50	100	1	0.4947
3:175805888:G:A	50	100	1	0.0118
3:175806299:G:C	50	96	1	0.1503
3:175806449:C:A	50	100	1	0.03123
3:175806957:G:A	50	98	0.88	0.04557
3:175807168:C:T	50	100	1	0.2932
3:175807366:T:C	50	100	1	0.01979
3:175807642:A:T	50	100	1	0.2965
3:175807644:A:G	50	98	0.69	0.01271
3:175807766:G:C	50	100	1	0.0118
3:175807871:A:C	50	98	1	0.4933
3:175807950:A:G	50	100	1	0.03105
3:175808267:T:A	50	100	1	0.0118
3:175808349:G:C	50	98	0.83	0.04611
3:175809029:C:T	50	100	0.99	0.01198
3:175809081:A:C	50	100	1	0.03903
3:175809287:C:T	50	100	1	0.3281
3:175809316:A:C	50	100	1	0.01616
3:175809535:A:G	50	100	0.99	0.01126
3:175809612:A:C	50	100	1	0.02269
3:175809617:T:C	50	100	1	0.03123
3:175809640:G:T	50	100	1	0.01198
3:175809855:A:G	50	100	1	0.01943
3:175809911:C:A	50	100	0.96	0.07861
3:175810016:T:G	50	98	1	0.02378
3:175810306:T:C	50	98	0.99	0.01888
3:175810475:T:A	50	96	1	0.205
3:175810491:C:T	50	98	1	0.1487
3:175810695:A:G	50	100	1	0.03105
3:175811026:T:C	50	98	0.99	0.0187
3:175811177:A:G	50	100	1	0.01943
3:175811470:T:G	39	100	0.81	0.01144
3:175811472:T:G	42	97.6	0.76	0.01235
3:175811729:T:C	50	96	1	0.486
3:175811962:G:A	50	98	1	0.2048
3:175812309:T:C	50	98	1	0.2584
3:175812592:T:G	50	100	0.99	0.1641
3:175812722:C:A	50	100	1	0.2284
3:175812730:C:T	50	100	0.95	0.0167
3:175813181:T:C	50	100	1	0.03141
3:175813371:T:A	50	100	1	0.01362
3:175813631:G:A	50	98	0.74	0.01924
3:175814231:T:C	50	96	0.92	0.02687
3:175814243:C:A	50	96	1	0.2159
3:175814579:G:A	50	100	0.98	0.1636
3:175815029:T:C	50	98	0.63	0.01235
3:175815138:G:T	49	100	0.98	0.09949
3:175815983:G:C	50	98	1	0.04993
3:175816171:T:A	50	100	1	0.01144
3:175816326:T:G	50	98	1	0.03032
3:175816423:C:T	50	98	1	0.01144
3:175816881:T:G	50	94	0.99	0.4964
3:175816928:A:G	50	100	0.96	0.08497
3:175817074:G:A	50	100	1	0.03123
3:175817597:C:T	50	100	1	0.01253
3:175817886:C:T	50	100	1	0.01924
3:175818029:G:A	50	96	0.85	0.04521
3:175818042:C:T	50	100	0.9	0.01561
3:175818242:C:T	50	98	0.95	0.08533
3:175818390:T:C	50	98	0.99	0.1509
3:175818436:A:G	50	92	0.85	0.2542
3:175820197:G:A	50	100	1	0.1427
3:175820750:A:G	50	96	0.99	0.4916
3:175821298:G:C	50	100	1	0.1489
3:175821487:T:C	50	100	1	0.1514
3:175821536:G:A	50	100	0.98	0.1855
3:175821968:T:C	50	98	1	0.1569
3:175822392:C:A	50	100	0.97	0.01707
3:175822489:C:G	50	98	0.85	0.02233
3:175822584:C:T	50	100	1	0.01906
3:175822663:C:A	50	100	1	0.03086
3:175822784:A:G	50	100	1	0.01253
3:175822968:C:G	50	100	1	0.03086
3:175823447:C:T	50	100	0.79	0.01017
3:175823459:T:C	50	100	0.99	0.1623
3:175823614:G:T	50	98	0.98	0.4751
3:175823989:T:C	50	100	0.97	0.06772
3:175824174:C:T	50	98	0.96	0.222
3:175824239:C:T	50	98	0.95	0.04956
3:175824301:C:A	50	96	0.95	0.01816
3:175824302:C:T	50	96	0.95	0.01816
3:175824366:A:G	50	100	0.94	0.03813
3:175824492:T:C	50	96	0.95	0.01761
3:175824726:T:C	50	98	0.9	0.01398
3:175825289:T:G	50	100	0.99	0.0305
3:175825369:G:A	50	100	0.96	0.01761
3:175825522:A:G	50	98	0.94	0.4755
3:175825895:G:A	50	100	0.89	0.01071
3:175825927:T:C	50	98	0.74	0.0207
3:175825941:T:G	50	100	0.99	0.01489
3:175826114:G:C	50	100	0.98	0.04648
3:175826806:A:G	50	100	0.96	0.2691
3:175826944:G:T	50	98	0.94	0.06137
3:175827147:C:G	50	100	0.98	0.04702
3:175827260:A:G	50	96	0.96	0.4085
3:175827328:T:C	50	100	0.99	0.2653
3:175827433:C:A	50	98	0.99	0.04811
3:175827598:C:T	50	96	0.98	0.2159
3:175827599:A:G	50	92	0.98	0.4946
3:175827887:T:G	50	100	0.99	0.04684
3:175827943:T:G	50	96	0.98	0.3885
3:175827957:C:T	50	100	0.99	0.01089
3:175827962:A:G	50	100	0.99	0.04684
3:175828082:A:G	50	100	0.99	0.2567
3:175828150:G:A	50	100	0.99	0.04666
3:175828320:A:G	50	100	0.99	0.04648
3:175828326:T:C	50	100	0.99	0.04648
3:175828361:T:C	50	100	0.99	0.04648
3:175828371:G:A	50	100	0.99	0.0463
3:175828397:T:C	50	100	0.99	0.0463
3:175828436:C:T	50	100	0.99	0.02179
3:175828458:T:C	50	100	0.99	0.0463
3:175828459:G:A	50	100	0.96	0.04212
3:175828501:C:T	49	100	0.97	0.1503
3:175828502:C:T	50	100	0.99	0.0463
3:175828508:C:T	50	100	0.98	0.04666
3:175828509:A:G	50	100	0.99	0.04648
3:175828515:T:C	50	100	0.99	0.0463
3:175828553:G:A	45	100	0.97	0.04339
3:175828876:G:A	50	100	0.97	0.2589
3:175828882:C:T	50	100	0.98	0.2023
3:175828919:C:T	50	100	0.97	0.1503
3:175828920:G:A	50	100	0.97	0.04648
3:175829007:C:T	50	100	0.99	0.04702
3:175829104:A:G	50	100	1	0.0472
3:175829209:C:T	50	100	1	0.04739
3:175829231:G:A	50	100	1	0.04884
3:175829339:G:A	50	100	1	0.04793
3:175829434:T:C	50	100	0.99	0.04757
3:175829435:G:A	50	100	1	0.04775
3:175829499:C:G	50	100	0.99	0.2596
3:175829504:A:G	50	100	1	0.04775
3:175829539:T:C	50	100	1	0.04775
3:175829571:T:C	50	100	0.99	0.02451
3:175829641:A:C	50	100	1	0.04775
3:175829670:A:C	50	100	1	0.04775
3:175829731:A:T	50	100	1	0.04775
3:175829849:G:A	50	100	1	0.04793
3:175829954:G:A	50	100	0.98	0.04067
3:175830091:T:C	50	100	1	0.04793
3:175830173:A:G	50	100	1	0.04793
3:175830215:G:A	50	100	0.92	0.01144
3:175830346:G:C	50	98	0.99	0.09241
3:175830436:G:A	50	100	1	0.04811
3:175830469:C:T	50	100	0.94	0.01924
3:175830635:G:A	50	100	1	0.05683
3:175830673:C:G	50	100	0.97	0.04829
3:175831056:T:C	50	100	1	0.04829
3:175831130:A:G	50	100	1	0.04829
3:175831164:A:G	50	96	0.98	0.4276
3:175831245:G:T	50	98	0.98	0.06718
3:175831279:C:T	50	98	0.98	0.4559
3:175831453:G:A	50	100	0.99	0.04829
3:175831468:A:G	50	100	0.99	0.04829
3:175831716:A:T	50	100	0.99	0.0492
3:175831788:A:C	50	100	0.99	0.05229
3:175831805:G:A	50	100	0.99	0.05229
3:175831895:T:C	50	100	0.99	0.0492
3:175831897:G:A	50	100	0.76	0.01089
3:175831927:T:C	50	100	0.99	0.05229
3:175831941:T:C	50	100	0.99	0.05229
3:175831970:C:A	50	100	0.99	0.05229
3:175832170:T:C	50	100	0.99	0.06118
3:175832254:C:T	50	98	0.98	0.02887
3:175832289:G:A	50	100	0.98	0.06118
3:175832296:A:C	50	100	0.98	0.06118
3:175832562:G:A	50	100	0.98	0.2433
3:175832820:C:T	50	96	0.98	0.06736
3:175832837:A:G	50	96	0.99	0.4493
3:175832870:A:C	50	100	0.85	0.02469
3:175832967:T:G	50	100	0.71	0.01725
3:175833013:T:A	50	100	0.99	0.3143
3:175833213:T:C	50	100	0.98	0.3101
3:175833262:C:A	50	100	0.94	0.01616
3:175833408:C:T	50	100	0.99	0.04956
3:175833514:G:C	50	100	0.99	0.04648
3:175833859:T:C	50	100	1	0.04739
3:175833873:G:A	50	100	1	0.04176
3:175834019:A:G	50	96	0.98	0.4936
3:175834342:C:T	50	98	1	0.03195
3:175834361:T:C	50	100	1	0.04176
3:175834407:G:A	50	100	0.99	0.04139
3:175834570:C:T	50	100	0.97	0.1574
3:175834598:T:C	50	100	1	0.04757
3:175834700:T:G	50	100	1	0.03613
3:175834871:T:G	50	100	1	0.04757
3:175835310:C:A	50	100	1	0.03522
3:175835386:T:C	50	100	1	0.04775
3:175835408:G:C	50	100	1	0.03522
3:175835634:A:G	50	100	1	0.08333
3:175835636:C:T	50	100	0.95	0.03595
3:175835872:A:G	50	100	1	0.03558
3:175835915:A:G	50	100	1	0.08333
3:175835996:A:G	50	100	1	0.04775
3:175836144:G:A	50	100	1	0.03286
3:175836214:G:T	50	100	1	0.01089
3:175836255:T:C	50	100	1	0.04775
3:175836321:C:G	50	100	0.95	0.01053
3:175836572:C:G	50	100	1	0.1866
3:175836837:A:G	50	100	0.97	0.01362
3:175836939:C:T	50	100	1	0.04757
3:175837047:T:C	50	100	1	0.187
3:175837209:T:C	49	100	1	0.0354
3:175837395:G:A	50	100	1	0.1868
3:175837598:T:G	50	100	1	0.04757
3:175837622:A:G	50	98	1	0.06736
3:175837635:C:T	50	100	1	0.3252
3:175838436:C:A	50	100	1	0.03849
3:175839028:G:A	50	100	0.94	0.01616
3:175839467:C:A	50	100	1	0.04158
3:175839631:C:A	50	100	0.68	0.01924
3:175839642:A:C	50	100	1	0.04158
3:175839682:A:T	50	98	0.96	0.0541
3:175840057:C:T	50	100	0.94	0.01598
3:175840209:A:T	50	100	1	0.04757
3:175840212:A:G	50	100	1	0.03849
3:175840271:G:T	50	100	1	0.08696
3:175840482:G:T	50	100	1	0.03268
3:175840699:A:G	50	100	1	0.04121
3:175840830:C:T	50	100	1	0.03994
3:175840940:T:C	50	98	1	0.04031
3:175841023:G:A	50	100	1	0.04757
3:175841271:C:T	50	100	0.97	0.04811
3:175841334:A:G	50	100	1	0.03849
3:175841651:G:A	50	100	1	0.0492
3:175841693:A:G	50	100	0.99	0.03341
3:175841722:G:A	50	100	1	0.04884
3:175841736:T:C	50	100	1	0.04938
3:175841774:A:G	50	100	0.99	0.08351
3:175842116:G:A	50	98	0.77	0.01452
3:175842366:T:C	50	100	0.99	0.01198
3:175842768:A:T	50	100	1	0.04975
3:175843198:G:C	50	100	1	0.05211
3:175843625:T:C	50	100	0.94	0.02124
3:175843753:A:G	50	100	1	0.03105
3:175843942:G:A	49	100	1	0.08351
3:175844067:A:C	50	100	0.94	0.02052
3:175844294:G:C	50	98	1	0.02433
3:175844345:C:T	50	96	0.91	0.1331
3:175844373:A:G	50	100	0.94	0.0541
3:175844516:T:C	50	100	1	0.02397
3:175844593:C:A	50	100	1	0.04884
3:175845113:C:T	50	96	0.78	0.04847
3:175845120:G:A	50	100	0.98	0.03377
3:175845142:A:G	50	100	0.98	0.06572
3:175845255:A:G	50	100	0.98	0.05465
3:175845515:A:G	50	100	1	0.05065
3:175845788:A:G	50	100	1	0.04757
3:175845845:A:G	50	96	0.93	0.3088
3:175846222:G:A	50	100	1	0.04648
3:175846607:A:G	50	100	1	0.04648
3:175847002:G:A	50	100	0.98	0.01416
3:175847583:A:G	50	100	0.93	0.352
3:175847703:A:G	50	100	1	0.04648
3:175847967:C:T	50	100	1	0.04648
3:175847971:T:C	50	100	0.98	0.02142
3:175848308:G:A	50	96	0.94	0.03504
3:175849198:G:T	50	100	0.98	0.1538
3:175849331:G:T	50	100	1	0.04648
3:175849338:T:C	49	100	0.98	0.1013
3:175849668:T:C	50	100	1	0.04648
3:175849896:T:A	50	100	1	0.01053
3:175851100:T:C	50	98	0.98	0.1572
3:175851851:C:T	50	100	0.98	0.1017
3:175852165:C:A	50	96	0.99	0.06518
3:175852302:A:T	50	100	0.94	0.419
3:175852617:T:C	50	100	0.98	0.1044
3:175852679:A:G	50	100	1	0.04666
3:175852714:T:C	50	100	1	0.04648
3:175852949:C:T	50	100	0.96	0.02397
3:175852985:A:T	50	98	0.94	0.4187
3:175853372:T:C	50	100	0.97	0.02397
3:175853744:C:G	50	100	0.95	0.01162
3:175854250:C:T	50	98	0.99	0.06336
3:175854698:G:A	50	100	0.99	0.1044
3:175854731:T:C	50	100	1	0.04648
3:175855133:T:C	50	100	0.99	0.05192
3:175855269:C:T	50	100	0.99	0.1046
3:175855378:A:T	50	94	0.97	0.1269
3:175855516:G:T	50	100	0.99	0.1046
3:175855579:T:C	50	100	0.98	0.1596
3:175855854:C:T	50	100	0.99	0.01471
3:175855892:A:G	50	100	1	0.04648
3:175855968:G:A	50	96	0.97	0.2137
3:175855998:C:G	50	100	1	0.05174
3:175856004:C:T	50	100	1	0.05247
3:175856165:C:T	50	100	1	0.04648
3:175856693:T:G	50	100	0.88	0.02197
3:175856699:G:A	50	100	0.96	0.0216
3:175856753:A:G	50	100	0.99	0.05483
3:175857351:G:A	50	100	0.99	0.02142
3:175857513:G:A	50	98	0.97	0.1267
3:175857517:G:A	50	94	0.95	0.03522
3:175857537:C:A	50	100	1	0.04648
3:175857558:G:T	50	100	1	0.04666
3:175857825:G:A	50	100	1	0.05247
3:175858116:C:T	50	100	0.93	0.03504
3:175858528:G:A	50	100	0.98	0.1371
3:175858659:A:G	50	100	0.98	0.1371
3:175858720:C:T	50	100	1	0.0463
3:175859050:A:G	50	96	0.97	0.2142
3:175859096:G:A	50	100	0.98	0.1616
3:175859122:A:G	50	100	0.98	0.07589
3:175859511:A:G	47	100	0.99	0.02088
3:175859753:T:C	50	98	0.98	0.4127
3:175859888:A:G	48	93.8	0.86	0.03068
3:175859890:A:G	48	93.8	0.98	0.413
3:175859927:G:T	50	96	0.95	0.3911
3:175860109:A:G	50	98	0.97	0.4187
3:175860544:A:T	50	98	0.98	0.02324
3:175860560:C:T	50	98	0.98	0.02324
3:175861809:C:G	50	96	0.95	0.4067
3:175861880:T:C	50	96	0.95	0.4163
3:175862080:T:G	50	100	0.92	0.03141
3:175862259:C:T	50	98	0.96	0.04557
3:175862336:T:C	50	94	0.73	0.02052
3:175862352:C:T	50	94	0.74	0.01035
3:175862494:C:T	49	87.8	0.88	0.4842
3:175862513:T:G	50	96	0.95	0.1276
3:175862524:T:C	50	100	0.97	0.02996
3:175862686:G:A	50	98	0.95	0.08134
3:175862688:A:G	50	98	0.95	0.08134
3:175862838:G:T	50	100	0.95	0.0886
3:175863559:C:G	50	100	0.95	0.06064
3:175863668:T:A	50	100	0.98	0.4205
3:175863935:G:T	50	100	0.97	0.06064
3:175864035:G:T	50	100	0.99	0.354
3:175864771:G:T	50	100	1	0.1313
3:175865907:T:C	50	100	1	0.2426
3:175866863:A:G	50	100	1	0.2545
3:175867028:A:T	50	100	1	0.08224
3:175867396:C:T	50	100	1	0.2164
3:175867845:C:T	50	100	1	0.4884
3:175867847:T:G	50	100	0.99	0.01216
3:175867851:C:A	50	100	1	0.4882
3:175868698:T:C	50	100	1	0.01924
3:175868749:A:C	50	100	1	0.4713
3:175869209:C:A	50	100	1	0.2447
3:175869211:C:T	50	100	1	0.0541
3:175869455:C:A	50	100	0.99	0.1026
3:175869496:C:G	50	100	1	0.04666
3:175870034:A:G	50	100	1	0.01906
3:175870789:C:T	50	100	1	0.1394
3:175870802:C:G	50	100	1	0.01906
3:175871022:C:A	50	100	1	0.01906
3:175871042:A:G	50	100	0.94	0.02451
3:175871044:G:A	50	94	0.9	0.1118
3:175871047:A:G	50	100	1	0.04666
3:175871147:A:G	50	100	0.98	0.03595
3:175871298:A:G	50	100	1	0.0541
3:175872262:G:C	50	100	1	0.4913
3:175872414:C:T	50	100	1	0.01906
3:175872515:G:A	50	100	1	0.01906
3:175872671:G:A	50	100	1	0.2427
3:175872690:A:G	50	100	0.99	0.451
3:175872956:A:C	50	100	1	0.4913
3:175872966:G:C	50	100	1	0.01906
3:175873248:G:T	50	100	1	0.05392
3:175873482:A:C	50	100	1	0.01906
3:175873636:T:C	50	100	0.94	0.04611
3:175873638:G:T	50	100	1	0.02215
3:175873839:G:T	50	100	1	0.02215
3:175874089:G:A	50	100	0.97	0.04847
3:175874462:A:G	50	100	1	0.4922
3:175874649:T:C	50	100	1	0.01906
3:175875062:G:T	50	100	1	0.4181
3:175875096:T:G	50	100	0.97	0.01797
3:175875139:A:G	50	100	1	0.4911
3:175875310:G:A	50	100	0.97	0.01797
3:175875590:C:T	50	100	1	0.05392
3:175875893:G:A	50	100	1	0.01888
3:175876164:C:T	50	100	1	0.01888
3:175876172:C:A	50	100	1	0.4098
3:175876605:T:C	50	100	1	0.01888
3:175876642:C:T	50	100	0.99	0.2456
3:175876681:T:C	50	100	1	0.4911
3:175876792:T:C	50	100	1	0.0728
3:175876816:C:G	50	100	1	0.01888
3:175877001:A:G	50	100	1	0.4911
3:175877177:C:T	50	100	1	0.01906
3:175877187:T:C	50	100	0.99	0.02088
3:175877249:C:A	50	100	0.95	0.06336
3:175877558:G:A	50	100	1	0.1383
3:175877790:G:A	50	100	1	0.04648
3:175877905:G:A	50	100	1	0.01888
3:175877977:C:T	50	100	1	0.01888
3:175878054:C:G	50	100	1	0.01888
3:175878147:T:C	50	100	1	0.4361
3:175878231:G:C	50	100	1	0.01888
3:175879378:T:C	50	100	1	0.01198
3:175879409:G:A	50	100	1	0.04757
3:175879905:G:A	50	100	1	0.4878
3:175879983:T:C	50	98	1	0.2168
3:175880050:C:A	50	100	1	0.03595
3:175880686:T:C	50	100	1	0.4962
3:175880889:A:G	50	100	1	0.01688
3:175881301:C:T	50	100	1	0.01688
3:175881419:A:G	50	100	1	0.01253
3:175881616:T:C	50	100	1	0.4065
3:175882098:C:T	50	100	0.97	0.01543
3:175882937:A:G	50	100	1	0.4926
3:175882942:T:G	50	100	1	0.447
3:175882998:C:T	50	100	1	0.4926
3:175883560:G:T	50	100	1	0.01271
3:175883582:C:A	50	100	1	0.01688
3:175883714:C:T	50	98	0.77	0.01017
3:175884055:C:T	50	100	1	0.01543
3:175884132:T:G	50	100	1	0.03595
3:175884154:C:T	50	100	1	0.08224
3:175884157:C:T	50	100	1	0.4897
3:175885006:C:T	50	100	1	0.03595
3:175885052:C:T	49	100	1	0.03595
3:175885304:T:C	50	100	1	0.4958
3:175885374:A:G	50	100	1	0.1603
3:175885482:C:T	50	100	1	0.2444
3:175885691:G:A	50	100	0.95	0.04593
3:175885751:C:T	50	100	0.89	0.02306
3:175885890:C:T	50	100	1	0.0532
3:175886029:C:T	50	100	1	0.244
3:175886588:T:A	50	100	1	0.4875
3:175887129:T:A	50	100	1	0.01198
3:175887376:T:C	50	100	1	0.05392
3:175887527:C:T	50	100	1	0.0216
3:175887648:A:G	50	100	1	0.3482
3:175887785:A:C	50	100	1	0.0532
3:175887805:C:T	50	100	1	0.4606
3:175888594:C:T	50	100	1	0.03359
3:175888854:C:A	50	100	1	0.02088
3:175888971:A:C	50	100	1	0.494
3:175889102:C:T	50	100	0.94	0.04557
3:175889930:C:T	50	100	1	0.4878
3:175890088:G:T	50	100	1	0.4878
3:175890252:G:A	50	100	1	0.01198
3:175890253:A:G	50	100	1	0.09641
3:175890553:T:C	50	100	1	0.4517
3:175890563:C:T	50	100	1	0.08243
3:175891631:C:T	50	100	0.99	0.06173
3:175891772:T:C	50	100	1	0.4542
3:175891883:A:C	50	100	1	0.2449
3:175892424:A:T	50	100	0.89	0.02342
3:175892507:G:T	50	100	1	0.4958
3:175892743:C:T	50	98	1	0.4706
3:175893471:T:C	50	100	1	0.2416
3:175894043:C:T	50	100	1	0.4003
3:175894144:T:C	50	100	1	0.4003
3:175894536:G:T	50	100	1	0.01198
3:175894814:G:A	50	98	1	0.2119
3:175894942:C:T	50	100	1	0.08351
3:175894981:C:A	50	100	0.99	0.05937
3:175895156:C:T	50	100	0.99	0.01888
3:175895398:C:A	50	100	1	0.2117
3:175896498:C:A	50	100	1	0.2444
3:175896651:C:T	50	98	0.98	0.01271
3:175896906:C:T	50	100	0.84	0.01271
3:175897402:C:T	50	100	1	0.01289
3:175897440:C:T	50	100	1	0.04666
3:175897661:T:C	50	100	1	0.2415
3:175897760:T:G	50	100	1	0.08224
3:175898027:T:G	50	100	1	0.4602
3:175898115:A:G	50	100	1	0.0118
3:175898390:A:T	50	100	1	0.01652
3:175899118:T:C	50	100	1	0.4788
3:175899483:A:G	50	100	0.98	0.04085
3:175899489:A:G	50	100	1	0.476
3:175899835:G:T	50	100	1	0.05301
3:175900294:G:A	50	100	1	0.2042
3:175900566:T:C	50	100	1	0.2444
3:175901351:T:C	50	100	1	0.2117
3:175901513:C:T	50	100	1	0.2042
3:175901855:G:A	50	100	1	0.2115
3:175902642:G:A	50	100	0.8	0.0305
3:175902851:G:A	50	100	0.89	0.02288
3:175902983:G:C	50	100	1	0.0236
3:175903034:G:A	50	100	1	0.2104
3:175903533:G:A	50	100	1	0.01924
3:175903695:A:C	50	100	1	0.01852
3:175904262:G:T	50	100	1	0.3484
3:175904321:G:T	50	100	1	0.09659
3:175904608:A:C	50	96	1	0.0187
3:175904758:T:C	50	100	1	0.04666
3:175904939:A:C	50	100	1	0.4788
3:175904946:G:C	50	100	1	0.01924
3:175905036:G:A	50	100	1	0.2275
3:175905050:G:A	50	100	1	0.4524
3:175905356:G:A	50	100	1	0.2259
3:175905416:A:G	50	98	1	0.04684
3:175905591:A:G	50	100	1	0.01198
3:175905748:G:A	50	100	1	0.01943
3:175905838:G:C	50	98	0.92	0.09441
3:175905876:C:A	50	100	1	0.01216
3:175905901:G:A	50	100	1	0.01271
3:175906013:G:A	48	97.9	1	0.03903
3:175906029:C:T	49	100	1	0.01416
3:175906117:G:C	43	95.3	1	0.2415
3:175906223:C:T	50	100	1	0.2042
3:175906325:G:A	50	100	1	0.02179
3:175906422:G:T	49	100	0.96	0.04811
3:175906567:C:T	50	100	1	0.01289
3:175906693:T:C	50	98	0.93	0.01216
3:175906782:A:G	50	100	1	0.4795
3:175906980:C:T	50	100	1	0.01144
3:175907027:A:G	50	100	1	0.01452
3:175907151:T:G	49	100	1	0.0118
3:175907197:G:A	50	100	1	0.03903
3:175907538:C:A	50	100	1	0.01543
3:175907595:T:G	50	100	0.99	0.4768
3:175907596:A:G	50	100	0.98	0.4826
3:175907701:A:G	50	100	1	0.4769
3:175907705:C:T	50	100	1	0.4601
3:175907810:A:C	50	100	1	0.4599
3:175908255:C:T	50	100	1	0.4601
3:175908565:G:A	50	100	1	0.05301
3:175909041:C:T	50	100	1	0.04666
3:175909081:T:A	50	100	0.85	0.01271
3:175909200:A:G	49	100	1	0.04666
3:175909362:A:G	50	100	1	0.1609
3:175909596:C:T	50	100	1	0.01688
3:175909597:G:C	50	100	1	0.01543
3:175909634:G:A	50	100	1	0.03903
3:175909658:C:T	50	100	1	0.01688
3:175909666:C:A	50	100	0.94	0.04575
3:175909667:G:A	50	100	1	0.05301
3:175909887:A:T	50	100	0.8	0.03032
3:175909968:G:T	50	100	0.66	0.01035
3:175910082:T:C	50	100	1	0.04666
3:175910211:A:G	50	98	1	0.2416
3:175910732:C:A	50	100	1	0.4544
3:175910775:C:G	50	100	1	0.04666
3:175911074:A:G	50	100	1	0.463
3:175911152:A:T	50	100	1	0.2418
3:175911231:C:A	50	100	0.87	0.01471
3:175911405:G:A	50	100	1	0.4802
3:175911832:A:G	50	100	1	0.01924
3:175911905:C:G	50	100	1	0.01271
3:175911929:G:T	50	100	0.99	0.01162
3:175912265:A:C	50	100	1	0.05301
3:175912333:G:T	50	100	1	0.04666
3:175912380:T:A	50	100	1	0.05301
3:175912389:C:T	50	100	1	0.05283
3:175912565:A:C	50	100	1	0.2874
3:175912820:A:T	50	100	0.96	0.01961
3:175913006:G:T	50	100	1	0.2416
3:175913033:C:T	50	100	0.96	0.05211
3:175913264:C:T	50	100	1	0.01198
3:175913767:G:A	50	100	1	0.04666
3:175913940:A:C	50	100	1	0.05301
3:175914134:A:T	50	100	1	0.2462
3:175914258:G:A	50	100	1	0.3489
3:175914313:A:G	50	98	1	0.4775
3:175914333:A:G	50	100	1	0.2872
3:175914372:T:A	50	98	1	0.4773
3:175914401:C:G	50	98	1	0.0158
3:175914552:T:A	50	100	1	0.01198
3:175914665:G:A	50	98	1	0.4791
3:175915082:T:C	50	100	0.99	0.01725
3:175915322:T:C	50	100	1	0.281
3:175915332:C:G	50	100	1	0.2041
3:175915348:C:T	50	100	1	0.03903
3:175915920:T:G	50	98	1	0.4789
3:175916089:C:T	50	100	1	0.04666
3:175916231:G:C	50	100	1	0.04557
3:175916416:C:A	50	98	1	0.0158
3:175916627:G:A	50	100	1	0.01743
3:175916654:A:G	50	98	1	0.01743
3:175916841:A:G	50	100	0.99	0.063
3:175917153:C:T	50	100	1	0.02941
3:175917362:A:G	50	98	1	0.4798
3:175917444:C:A	50	100	1	0.01943
3:175917527:A:T	50	100	1	0.4944
3:175917789:T:C	50	100	0.97	0.01561
3:175917809:G:T	50	100	1	0.08787
3:175917959:G:A	50	100	1	0.04103
3:175918192:T:C	50	100	1	0.4938
3:175918249:G:T	50	100	1	0.01198
3:175918295:T:C	50	100	1	0.4938
3:175918425:A:G	50	100	1	0.01924
3:175918450:A:G	50	100	1	0.01652
3:175918488:A:G	50	100	1	0.4679
3:175918622:G:T	50	100	1	0.01216
3:175918660:C:A	50	100	0.99	0.455
3:175918739:G:T	50	100	1	0.04375
3:175918980:T:C	50	100	1	0.01198
3:175919166:G:A	50	100	1	0.01071
3:175919170:T:A	50	100	1	0.2415
3:175919171:C:G	50	100	1	0.01198
3:175919520:C:T	50	100	1	0.2124
3:175919592:C:G	50	100	1	0.01471
3:175919669:G:A	50	100	1	0.05301
3:175920042:C:T	50	100	1	0.08243
3:175920169:G:T	50	100	1	0.05301
3:175920170:A:T	50	100	1	0.05301
3:175920224:A:G	50	98	1	0.2413
3:175920419:G:A	50	100	1	0.175
3:175920544:A:G	50	100	1	0.4797
3:175920676:C:G	50	100	1	0.2104
3:175920798:T:C	50	100	1	0.04375
3:175921043:C:T	50	100	1	0.04375
3:175921066:A:G	50	98	0.93	0.128
3:175921364:C:T	50	100	1	0.01198
3:175921715:C:A	50	100	1	0.08206
3:175921755:A:G	50	100	1	0.1609
3:175922805:A:G	50	100	1	0.3486
3:175922891:G:T	50	100	1	0.01943
3:175923280:T:G	50	100	1	0.1603
3:175923413:C:G	50	100	1	0.01198
3:175923730:T:C	50	100	1	0.2467
3:175923925:G:A	50	100	1	0.04375
3:175923933:A:T	50	100	1	0.08206
3:175924186:G:A	50	100	1	0.03903
3:175924231:T:G	50	100	1	0.4962
3:175924706:C:A	50	100	1	0.498
3:175924787:G:C	50	100	1	0.4544
3:175925196:C:A	50	100	1	0.2466
3:175925456:C:T	50	100	1	0.04375
3:175925762:G:A	50	100	1	0.04085
3:175926032:A:G	50	100	1	0.2484
3:175926592:T:A	50	100	1	0.2466
3:175926997:G:A	50	100	1	0.4935
3:175927571:C:T	50	100	1	0.2466
3:175927645:G:C	50	100	1	0.08787
3:175927677:T:C	50	100	1	0.03903
3:175927691:C:T	50	100	1	0.04484
3:175927726:G:T	50	100	1	0.04394
3:175927778:T:A	50	100	1	0.01434
3:175927910:A:G	50	98	0.94	0.0138
3:175928753:T:C	50	100	1	0.4784
3:175928917:T:C	50	100	1	0.04503
3:175929162:C:T	50	100	1	0.04357
3:175929377:G:A	50	100	1	0.04375
3:175929728:A:G	50	98	1	0.2438
3:175929885:C:A	50	100	1	0.04357
3:175929937:G:A	50	98	1	0.04357
3:175930434:C:T	50	100	1	0.05301
3:175930473:G:T	50	98	1	0.4871
3:175930507:G:A	50	100	1	0.2026
3:175931154:T:A	50	100	1	0.4533
3:175931165:T:G	50	100	1	0.4777
3:175931266:G:C	50	100	1	0.0216
3:175931549:G:C	50	100	1	0.01943
3:175931948:A:G	50	100	1	0.4648
3:175931995:T:C	50	100	1	0.4768
3:175932099:A:G	50	100	1	0.4768
3:175932416:T:C	50	100	1	0.4768
3:175933036:T:C	50	100	1	0.01652
3:175933153:G:A	50	100	1	0.02342
3:175933432:G:A	50	100	1	0.04521
3:175933830:T:C	50	100	1	0.01688
3:175933925:C:T	50	100	1	0.155
3:175934140:C:A	50	100	1	0.01634
3:175934218:G:A	50	100	1	0.0472
3:175934498:T:G	50	100	1	0.0472
3:175934598:C:T	50	100	1	0.4873
3:175935188:C:T	50	98	1	0.01089
3:175935743:A:T	50	100	1	0.409
3:175936106:T:G	50	100	1	0.1621
3:175936176:C:A	50	100	0.97	0.05574
3:175936221:C:T	50	100	1	0.0216
3:175936442:T:G	50	98	1	0.4149
3:175936462:C:A	50	100	1	0.04339
3:175937190:T:C	50	100	0.99	0.02959
3:175937302:T:A	50	100	1	0.1618
3:175937356:C:A	50	100	1	0.06409
3:175937434:G:A	50	100	1	0.1634
3:175937492:G:A	50	100	0.98	0.01198
3:175937572:T:C	50	98	1	0.244
3:175937636:G:A	50	98	1	0.0748
3:175937682:G:A	50	100	0.98	0.01961
3:175937692:C:G	50	100	1	0.03522
3:175937718:C:T	50	100	1	0.2442
3:175937731:T:C	50	98	1	0.4178
3:175937752:G:A	50	100	1	0.2442
3:175938175:G:C	50	100	1	0.4933
3:175938352:G:A	50	98	1	0.07534
3:175938371:C:T	50	100	1	0.2093
3:175938452:C:T	50	100	1	0.2442
3:175938549:C:T	50	100	1	0.1616
3:175938718:A:G	50	98	0.99	0.07534
3:175938778:C:T	50	100	1	0.1616
3:175938996:T:A	50	94	0.98	0.3313
3:175938997:T:A	50	92	0.97	0.4621
3:175939089:A:G	50	98	1	0.4181
3:175939429:G:A	50	100	1	0.04466
3:175939637:C:T	50	100	1	0.08243
3:175939707:A:T	50	100	1	0.04884
3:175939773:A:C	50	100	1	0.01198
3:175939780:T:A	50	98	1	0.2444
3:175939993:T:C	50	100	1	0.05356
3:175940053:A:G	50	100	1	0.4568
3:175940173:G:A	50	100	1	0.01198
3:175940489:G:A	50	100	1	0.0472
3:175940542:C:T	50	100	1	0.06609
3:175940592:G:A	50	100	1	0.1527
3:175940718:T:C	50	100	0.96	0.3811
3:175940845:T:C	50	100	0.99	0.03141
3:175940914:T:C	50	100	1	0.01198
3:175941343:A:T	50	100	1	0.244
3:175942344:A:G	50	98	0.99	0.4637
3:175942365:T:A	50	98	0.99	0.4635
3:175943035:C:T	50	98	0.99	0.3424
3:175943041:A:C	50	98	1	0.03667
3:175943851:C:T	50	100	1	0.01997
3:175943907:T:C	50	98	0.99	0.246
3:175944139:T:C	50	100	1	0.04702
3:175944452:T:G	50	100	1	0.03667
3:175945041:T:A	50	98	1	0.03667
3:175945207:A:C	50	100	1	0.07353
3:175945277:C:G	50	98	0.99	0.07044
3:175945589:T:A	50	100	1	0.02378
3:175945939:C:T	50	98	0.99	0.4481
3:175946031:G:C	50	100	0.99	0.4857
3:175946303:A:C	50	100	1	0.03468
3:175946543:G:T	50	100	1	0.484
3:175946565:T:C	50	100	1	0.03468
3:175946940:G:A	50	100	1	0.02324
3:175947294:G:T	50	100	0.99	0.374
3:175947505:G:A	50	100	1	0.01961
3:175947865:T:C	50	98	1	0.2451
3:175948376:T:A	50	100	1	0.4208
3:175948550:C:A	50	100	1	0.06373
3:175949069:C:T	50	100	0.99	0.1167
3:175949075:G:T	50	100	0.99	0.02959
3:175949605:T:C	50	100	1	0.04702
3:175950427:G:A	50	100	0.99	0.02996
3:175950525:C:T	50	100	1	0.4933
3:175950955:T:C	50	100	1	0.05338
3:175951046:C:T	50	98	0.98	0.3609
3:175951068:T:C	50	98	0.99	0.2453
3:175951745:A:C	50	98	0.92	0.4926
3:175951814:T:C	50	100	0.9	0.0158
3:175951848:C:T	50	98	0.9	0.04648
3:175952108:C:A	50	86	0.76	0.3622
3:175952224:C:G	50	98	0.77	0.09441
3:175952235:C:T	50	90	0.69	0.2386
3:175952490:G:A	50	86	0.64	0.1422
3:175952710:G:T	50	92	0.73	0.06137
3:175953365:C:T	50	96	0.97	0.2551
3:175953550:C:T	50	100	0.99	0.01816
3:175953611:T:C	50	100	0.96	0.06173
3:175953662:T:G	50	98	0.99	0.2691
3:175953820:G:A	50	98	0.99	0.2707
3:175953831:C:G	50	100	0.99	0.2702
3:175954419:T:C	50	100	1	0.2723
3:175954618:C:T	50	98	0.98	0.3255
3:175954624:A:G	50	100	1	0.2718
3:175954833:A:G	50	100	1	0.2718
3:175955083:A:C	50	100	1	0.2959
3:175955089:A:C	50	100	1	0.2718
3:175955095:A:G	50	100	1	0.2718
3:175955103:G:A	50	100	1	0.2718
3:175955109:C:T	50	100	1	0.272
3:175955256:A:C	50	100	1	0.2729
3:175955488:A:G	50	100	0.79	0.02269
3:175955555:T:C	50	100	1	0.2734
3:175955591:A:G	50	98	1	0.2736
3:175955598:T:C	50	100	1	0.02015
3:175955642:A:G	50	100	1	0.2469
3:175956203:G:T	50	98	1	0.2743
3:175956538:C:A	50	100	0.84	0.0167
3:175956583:T:C	50	100	1	0.3086
3:175956939:G:A	50	100	1	0.2749
3:175956993:T:C	50	100	1	0.02015
3:175957146:G:A	50	100	1	0.2972
3:175957177:T:C	50	100	1	0.02233
3:175957221:T:G	50	100	1	0.02633
3:175957321:G:T	50	100	1	0.02015
3:175957365:G:C	50	100	1	0.2751
3:175957394:G:A	50	100	1	0.2751
3:175957604:G:A	50	100	0.83	0.01471
3:175957917:T:C	50	100	0.98	0.08115
3:175959108:T:C	49	100	1	0.2696
3:175959314:A:C	46	93.5	0.99	0.2515
3:175959827:G:C	50	100	1	0.2691
3:175959889:T:G	50	100	0.98	0.08932
3:175960692:T:G	50	100	1	0.2689
3:175960750:C:T	50	100	1	0.2689
3:175960927:A:T	50	100	0.98	0.02088
3:175961076:C:T	50	100	1	0.02433
3:175961505:T:C	50	100	1	0.2676
3:175961769:G:A	50	100	1	0.2674
3:175962201:T:C	50	100	0.99	0.3555
3:175963172:T:C	50	100	1	0.2696
3:175963416:G:T	50	98	0.91	0.02288
3:175963479:G:A	50	100	0.99	0.02015
3:175963505:G:A	50	100	1	0.2696
3:175963581:C:G	50	100	1	0.2919
3:175963725:G:T	50	100	0.93	0.06155
3:175963970:A:G	50	100	0.99	0.03032
3:175964076:C:T	50	98	0.94	0.343
3:175964166:C:T	50	100	1	0.2466
3:175964380:G:A	50	100	1	0.01434
3:175964548:A:G	50	98	1	0.01434
3:175964994:A:T	50	100	0.97	0.04702
3:175965597:C:T	50	100	1	0.2696
3:175965677:G:A	50	100	1	0.2391
3:175965801:A:G	50	100	1	0.27
3:175966471:A:G	49	100	1	0.2714
3:175966653:A:G	50	100	1	0.27
3:175966662:A:G	50	100	1	0.27
3:175967031:G:A	50	100	0.91	0.02832
3:175967262:G:T	50	100	1	0.27
3:175967439:A:G	50	100	1	0.27
3:175967664:A:G	50	100	1	0.27
3:175967698:T:A	50	98	0.94	0.3246
3:175968098:T:C	50	100	0.96	0.04739
3:175968149:A:C	50	100	1	0.2426
3:175968352:T:C	50	100	0.99	0.2714
3:175968367:C:T	50	100	1	0.2389
3:175968473:G:A	50	100	0.98	0.0207
3:175969414:C:T	50	100	1	0.2691
3:175969490:G:T	50	100	1	0.2386
3:175969494:A:G	50	100	1	0.2676
3:175969602:A:G	50	100	0.93	0.01017
3:175969697:G:T	50	100	1	0.02415
3:175970177:A:G	50	100	1	0.2908
3:175970207:G:C	50	100	1	0.2709
3:175970534:C:T	50	100	0.97	0.06209
3:175970764:A:G	50	100	1	0.2674
3:175970781:G:A	50	100	1	0.02487
3:175970805:G:A	50	96	0.84	0.0541
3:175970978:C:T	50	98	0.89	0.02197
3:175971000:C:T	50	100	1	0.2689
3:175971321:T:A	50	100	1	0.2912
3:175971551:G:A	50	100	1	0.2422
3:175972081:G:A	50	100	0.98	0.0472
3:175972249:T:C	50	100	0.98	0.08642
3:175972578:T:C	50	100	0.98	0.09477
3:175973701:A:G	50	100	1	0.2816
3:175973752:T:C	50	100	1	0.2816
3:175973769:A:G	50	100	1	0.0236
3:175974531:C:T	50	100	0.9	0.02306
3:175974642:T:A	50	100	0.99	0.2682
3:175974706:C:T	50	100	1	0.2667
3:175974712:T:G	50	100	1	0.02415
3:175974919:A:T	50	100	0.93	0.01362
3:175974920:T:A	50	100	1	0.01888
3:175975114:G:A	50	100	0.91	0.01761
3:175975557:T:C	50	100	1	0.2427
3:175976061:T:G	50	100	0.91	0.01761
3:175976205:T:C	50	100	1	0.2389
3:175976369:C:A	50	98	0.99	0.2685
3:175976557:C:T	50	100	1	0.2685
3:175976584:G:C	50	100	1	0.01743
3:175976735:G:A	50	100	1	0.268
3:175976808:T:C	50	100	0.91	0.01761
3:175976848:C:T	50	100	1	0.2682
3:175977092:G:A	50	100	0.99	0.02142
3:175978174:C:T	50	100	0.98	0.06718
3:175978392:G:A	50	100	0.98	0.06718
3:175978478:G:A	50	100	0.98	0.0679
3:175978535:A:G	49	100	0.98	0.06718
3:175978587:T:G	50	100	0.99	0.3419
3:175978702:T:C	50	100	0.95	0.01906
3:175978972:T:C	50	98	1	0.02959
3:175979060:T:G	49	91.8	0.95	0.4613
3:175979705:A:C	50	100	0.98	0.06899
3:175979821:T:C	50	100	0.99	0.04829
3:175980159:T:G	50	100	0.99	0.06972
3:175980227:C:T	50	100	0.99	0.2362
3:175980512:G:A	50	100	1	0.3633
3:175980521:G:T	50	100	1	0.2364
3:175983128:T:G	50	100	1	0.04684
3:175983740:C:T	50	100	1	0.3215
3:175983771:T:A	50	100	1	0.04684
3:175984363:G:A	50	100	0.99	0.3114
3:175984808:T:C	50	100	1	0.04829
3:175984834:A:C	50	100	1	0.04684
3:175984920:C:T	50	100	1	0.04829
3:175985398:T:C	50	100	1	0.3214
3:175985725:G:A	50	100	1	0.04684
3:175987253:G:A	50	100	1	0.04829
3:175987463:A:T	50	100	1	0.02015
3:175990237:T:A	50	100	1	0.04829
3:175990387:C:A	50	90	0.88	0.2894
3:175990393:C:A	50	94	0.92	0.05846
3:175990539:T:C	50	100	0.99	0.2582
3:175990952:A:G	50	100	1	0.04829
3:175991069:C:T	50	100	1	0.04829
3:175991114:A:C	50	100	1	0.04829
3:175991121:C:T	50	100	0.92	0.0443
3:175991591:A:G	50	100	0.96	0.01743
3:175992294:A:G	50	98	0.84	0.03903
3:175992457:G:A	50	100	1	0.2347
3:175992680:A:G	50	100	1	0.01943
3:175993928:C:A	50	100	0.95	0.04593
3:175994706:T:C	50	96	0.98	0.0167
3:175995024:A:G	50	100	0.97	0.0886
3:175995214:C:T	50	96	0.91	0.05882
3:175995237:T:A	50	98	0.99	0.2498
3:175995780:G:C	50	100	1	0.03214
3:175996107:C:T	50	100	1	0.333
3:175996983:T:C	50	100	1	0.2999
3:175997297:A:G	50	100	0.94	0.01561
3:175998608:G:A	50	100	0.94	0.0138
3:175998811:A:G	50	100	1	0.04829
3:175999866:A:T	50	100	1	0.04829
3:176001139:C:T	50	100	1	0.3598
3:176001689:C:T	50	100	0.91	0.01416
3:176002125:C:T	50	100	1	0.2478
3:176002145:T:C	50	100	0.96	0.01743
3:176003359:G:A	50	100	0.96	0.01743
3:176003768:T:G	50	100	0.99	0.1182
3:176004443:T:C	50	100	1	0.05156
3:176004539:C:T	50	100	0.94	0.01471
3:176004577:A:T	50	100	0.94	0.01471
3:176004919:T:C	50	100	1	0.3001
3:176005100:T:G	50	100	1	0.05138
3:176005244:C:A	50	100	1	0.3332
3:176007698:C:A	50	100	1	0.05138
3:176008088:A:G	50	100	1	0.0207
3:176009107:C:T	50	100	0.99	0.2317
3:176009511:C:T	50	100	1	0.02251
3:176010306:C:T	50	100	0.99	0.287
3:176010809:A:C	50	100	0.99	0.0207
3:176012179:T:C	50	98	0.95	0.01888
3:176012547:A:G	50	100	0.99	0.0984
3:176012982:G:C	50	100	0.95	0.05174
3:176014149:G:C	50	100	1	0.02251
3:176014590:C:T	50	100	1	0.0207
3:176014868:C:T	50	100	0.98	0.04248
3:176015137:C:G	50	100	0.98	0.04375
3:176015217:C:G	50	100	0.98	0.04357
3:176015305:C:T	50	100	1	0.0207
3:176015553:T:C	50	86	0.96	0.04466
3:176015554:G:A	50	100	0.98	0.04339
3:176015653:T:C	50	100	0.99	0.2387
3:176015879:A:G	50	100	1	0.1057
3:176016083:T:C	50	100	1	0.02905
3:176016185:C:T	50	100	1	0.02905
3:176016289:G:A	50	100	0.97	0.03885
3:176016337:C:T	50	100	1	0.02905
3:176016338:A:G	50	100	0.96	0.01688
3:176016388:A:C	50	100	0.96	0.01688
3:176016408:G:A	50	100	0.97	0.03885
3:176016486:C:T	50	98	0.92	0.02197
3:176016541:C:T	50	100	1	0.01416
3:176016568:A:C	49	100	0.99	0.3085
3:176016606:G:T	50	100	0.98	0.04394
3:176017064:C:G	50	100	1	0.2645
3:176017118:C:T	50	100	0.99	0.01017
3:176017150:G:A	50	100	0.92	0.03885
3:176017189:G:T	50	100	1	0.2645
3:176017227:T:G	50	98	0.98	0.1251
3:176017229:A:C	50	98	0.98	0.1249
3:176017267:C:A	50	96	0.96	0.1256
3:176017506:T:C	50	100	1	0.01434
3:176017767:C:T	50	98	0.98	0.3664
3:176017973:G:C	50	100	0.92	0.0158
3:176018200:T:C	50	100	0.97	0.03885
3:176018211:C:G	50	100	0.98	0.04357
3:176018249:G:A	50	100	1	0.1182
3:176018339:A:G	50	100	0.98	0.04357
3:176018674:C:T	50	100	0.97	0.03885
3:176018896:G:A	50	100	1	0.24
3:176018918:G:A	50	98	1	0.3678
3:176018957:G:A	50	100	1	0.1269
3:176019015:C:A	50	98	0.88	0.02832
3:176019025:A:G	50	100	0.98	0.04357
3:176020150:T:G	48	91.7	0.97	0.04375
3:176020190:G:T	42	95.2	1	0.2645
3:176020308:G:A	46	89.1	0.99	0.3081
3:176020937:T:C	50	100	1	0.01961
3:176021186:A:G	50	100	0.97	0.03867
3:176021470:C:A	50	100	1	0.02941
3:176021671:C:T	50	100	0.97	0.04394
3:176021686:C:G	50	96	0.94	0.2607
3:176021742:A:T	50	96	0.94	0.2611
3:176021745:G:A	50	100	1	0.02542
3:176021751:C:T	50	100	0.71	0.01253
3:176021778:G:A	50	94	0.96	0.3048
3:176021837:T:C	50	100	0.96	0.0443
3:176022354:C:A	50	98	0.8	0.01162
3:176022537:G:T	50	100	1	0.02088
3:176022646:T:G	50	100	0.98	0.0512
3:176023353:C:T	50	100	0.97	0.03867
3:176023677:C:G	50	100	1	0.3081
3:176023909:C:G	50	100	0.99	0.368
3:176024960:T:C	50	100	1	0.2491
3:176025127:T:C	50	100	1	0.2495
3:176025993:G:T	31	77.4	0.74	0.1894
3:176025995:G:C	32	75	0.74	0.1843
3:176026053:G:C	40	95	0.9	0.07789
3:176026292:A:G	50	100	0.96	0.0305
3:176026585:A:G	50	100	0.99	0.3731
3:176026744:A:G	50	100	0.99	0.2653
3:176027130:C:T	50	100	1	0.02015
3:176027538:T:A	50	100	1	0.02542
3:176027837:C:G	50	100	0.96	0.01688
3:176028129:A:G	50	100	1	0.01107
3:176028448:G:C	50	100	1	0.2805
3:176028716:T:C	50	100	0.99	0.2838
3:176029137:A:G	50	100	0.96	0.01688
3:176029787:C:T	50	100	1	0.2311
3:176030206:C:T	50	100	1	0.2311
3:176030802:T:C	50	100	1	0.2803
3:176031342:G:A	50	100	1	0.2567
3:176032498:T:C	50	100	0.98	0.05447
3:176032522:A:C	50	100	1	0.2315
3:176032895:A:G	50	100	1	0.2315
3:176033636:G:A	50	100	1	0.2569
3:176034902:C:T	49	95.9	0.96	0.3598
3:176035399:T:C	50	100	0.95	0.01652
3:176035592:C:T	50	100	1	0.01961
3:176035605:C:T	50	100	1	0.2315
3:176035685:G:A	50	100	1	0.2515
3:176035795:C:G	50	98	0.94	0.1438
3:176036846:T:C	50	100	1	0.2317
3:176037052:G:A	50	98	0.69	0.01162
3:176038026:G:A	50	100	0.94	0.01035
3:176038085:G:C	50	100	0.96	0.01688
3:176038107:A:T	50	98	0.95	0.01888
3:176038540:C:T	50	100	1	0.04176
3:176038972:G:T	50	100	1	0.01943
3:176038988:T:C	50	100	1	0.01943
3:176039552:C:T	50	96	0.95	0.3112
3:176040173:T:C	50	100	1	0.01961
3:176040234:C:T	50	100	0.99	0.3664
3:176040898:A:G	50	100	0.99	0.09731
3:176040912:A:G	50	100	0.87	0.01598
3:176041275:T:C	50	98	0.74	0.01162
3:176041912:G:A	50	100	0.99	0.02542
3:176041982:C:G	50	100	1	0.2313
3:176043334:A:T	50	100	1	0.01943
3:176043625:T:C	50	100	0.99	0.1273
3:176044307:T:A	50	100	0.99	0.2313
3:176045152:C:G	50	100	0.96	0.02269
3:176045200:A:T	50	100	0.96	0.02269
3:176045584:T:C	50	100	1	0.01943
3:176045612:A:G	50	100	0.97	0.04593
3:176045885:G:A	50	100	0.99	0.03286
3:176045994:C:T	50	100	0.98	0.03286
3:176046986:C:G	50	100	0.97	0.03395
3:176047921:T:C	50	100	0.96	0.05338
3:176048031:G:A	50	98	0.95	0.01924
3:176048444:A:C	50	100	0.98	0.05356
3:176049588:G:A	50	98	0.96	0.2692
3:176049612:C:T	50	100	0.96	0.1569
3:176049692:G:A	50	98	0.96	0.2738
3:176050236:G:A	50	98	1	0.04666
3:176050306:G:A	50	100	0.98	0.1765
3:176050853:T:C	50	100	0.83	0.01144
3:176051799:G:A	50	100	0.99	0.1767
3:176051891:G:A	50	100	0.99	0.1796
3:176051900:G:A	50	98	0.98	0.05955
3:176052006:G:A	50	96	1	0.04684
3:176053387:T:C	50	100	0.99	0.1805
3:176053824:A:C	50	100	0.96	0.01071
3:176053843:T:C	50	96	0.98	0.1496
3:176053849:C:T	50	98	0.99	0.1808
3:176053856:A:G	49	91.8	0.97	0.0443
3:176053871:T:C	50	100	0.87	0.01561
3:176053873:C:T	49	95.9	0.93	0.04375
3:176053904:G:C	49	98	1	0.04666
3:176054487:C:T	50	100	0.97	0.02941
3:176055203:A:G	50	98	0.99	0.2758
3:176056029:G:T	50	100	0.99	0.1801
3:176056152:T:C	50	98	0.99	0.4323
3:176056160:C:T	50	100	1	0.1801
3:176057410:C:T	50	100	1	0.1801
3:176057524:G:A	50	100	0.99	0.1189
3:176057729:T:G	50	96	0.98	0.01688
3:176059224:G:A	50	100	0.98	0.02469
3:176059239:A:G	50	98	1	0.04684
3:176059319:G:A	50	100	0.99	0.01979
3:176059379:A:G	50	100	1	0.1801
3:176059571:G:A	50	98	1	0.09513
3:176059857:G:A	50	100	0.96	0.0463
3:176059950:A:G	50	98	1	0.09513
3:176060295:C:T	50	100	1	0.1803
3:176060377:A:G	50	98	1	0.04666
3:176060567:C:T	50	100	0.96	0.01307
3:176060971:A:T	50	100	1	0.1801
3:176061006:T:C	50	98	0.99	0.2751
3:176061150:C:G	50	100	0.94	0.01943
3:176061176:A:G	50	100	0.99	0.03268
3:176061537:T:C	50	100	1	0.01162
3:176061679:A:C	50	100	0.99	0.118
3:176061862:G:A	50	98	1	0.04684
3:176061895:G:A	50	98	1	0.04684
3:176061907:G:C	50	100	0.99	0.1189
3:176062029:C:G	50	100	1	0.1801
3:176062072:G:A	50	100	0.99	0.01325
3:176062125:G:A	50	100	1	0.1801
3:176062224:G:A	50	100	1	0.1803
3:176062227:A:G	50	100	1	0.09532
3:176062386:G:A	50	100	1	0.01271
3:176062469:C:T	50	100	1	0.1801
3:176062679:T:C	50	100	1	0.2284
3:176062797:G:A	50	98	0.95	0.07516
3:176063034:T:G	50	100	1	0.04702
3:176063124:G:T	50	100	0.99	0.03286
3:176063326:T:G	50	100	1	0.05973
3:176063407:C:T	50	100	1	0.0472
3:176063429:C:T	50	100	1	0.1808
3:176063575:A:G	50	100	1	0.0955
3:176063800:G:A	50	100	0.99	0.0472
3:176063823:G:C	50	94	0.92	0.06354
3:176063857:A:G	50	100	1	0.09259
3:176063876:T:C	50	100	1	0.1808
3:176063967:T:C	50	100	0.85	0.02977
3:176063975:C:T	50	100	1	0.1799
3:176063978:T:C	50	100	1	0.02905
3:176063984:G:A	50	100	0.97	0.02996
3:176064046:T:C	50	100	0.95	0.01797
3:176064048:C:T	50	100	1	0.02905
3:176064056:A:T	50	100	1	0.02905
3:176064095:T:A	50	100	1	0.01053
3:176064103:C:T	50	100	1	0.1868
3:176064205:T:C	50	100	1	0.2151
3:176064245:C:T	50	100	1	0.1868
3:176064373:T:A	50	100	1	0.1868
3:176064891:G:A	50	100	0.94	0.02288
3:176065079:G:C	50	100	1	0.05301
3:176065341:A:G	50	100	1	0.1997
3:176065726:C:A	50	100	0.99	0.02578
3:176065747:G:A	49	100	0.97	0.01489
3:176066080:G:A	50	100	0.99	0.1897
3:176066332:C:T	50	100	1	0.0472
3:176066366:C:T	50	100	0.9	0.02923
3:176066371:C:G	50	100	0.99	0.4332
3:176066386:T:A	50	98	0.9	0.02015
3:176066784:T:G	50	100	1	0.1868
3:176067075:A:G	50	90	0.91	0.2814
3:176067081:G:A	50	82	0.76	0.08515
3:176067087:G:A	50	88	0.73	0.04938
3:176067111:A:G	50	76	0.77	0.1663
3:176067510:G:A	50	100	1	0.1866
3:176067571:G:T	50	100	1	0.02923
3:176067878:G:T	50	100	1	0.04739
3:176068695:C:T	50	100	0.99	0.1187
3:176068701:G:A	50	100	1	0.02923
3:176068944:C:T	50	100	1	0.1803
3:176069088:G:T	50	100	1	0.1866
3:176070090:C:A	50	98	0.88	0.01198
3:176070338:A:G	50	100	1	0.1866
3:176070544:A:C	50	100	1	0.02941
3:176070547:G:A	50	100	0.99	0.1173
3:176070558:A:G	50	100	1	0.1866
3:176071069:A:G	50	100	0.86	0.04194
3:176071090:G:A	50	100	1	0.1866
3:176071186:T:C	50	100	1	0.1866
3:176071238:T:A	50	98	0.95	0.0512
3:176071563:G:A	50	100	1	0.1866
3:176072144:G:A	50	100	1	0.1866
3:176072152:C:A	50	100	0.97	0.01434
3:176072215:A:G	50	100	1	0.2633
3:176072272:A:G	50	100	1	0.1866
3:176072509:C:T	50	96	0.94	0.1561
3:176072766:T:C	50	100	1	0.01053
3:176072804:T:G	50	100	1	0.1797
3:176072822:C:G	50	100	1	0.189
3:176072877:C:A	50	100	1	0.1866
3:176073025:G:A	50	100	1	0.2747
3:176073355:T:C	50	100	1	0.02959
3:176073646:G:A	50	100	1	0.1879
3:176073763:T:C	50	100	1	0.1865
3:176073936:T:C	50	100	1	0.1865
3:176074072:C:T	50	100	1	0.04757
3:176074359:G:A	50	100	0.96	0.04521
3:176074368:T:C	50	100	1	0.1865
3:176074520:G:T	50	100	1	0.1865
3:176074542:C:T	50	100	1	0.01253
3:176074771:G:A	50	100	1	0.1796
3:176074844:C:G	50	100	0.94	0.01924
3:176074898:A:C	50	100	1	0.1865
3:176074994:G:A	50	100	1	0.1865
3:176075169:C:T	50	100	1	0.02959
3:176075446:A:G	50	100	1	0.0472
3:176075561:C:T	50	100	1	0.1865
3:176075688:C:T	50	100	1	0.2633
3:176075896:A:G	50	100	1	0.1866
3:176076422:A:G	50	100	1	0.1866
3:176076426:A:G	50	100	1	0.2633
3:176076819:A:G	50	100	1	0.1866
3:176076873:T:G	50	100	1	0.1868
3:176076961:C:A	50	98	1	0.1865
3:176076970:T:C	50	100	1	0.0472
3:176077061:G:C	50	100	1	0.2337
3:176077346:C:G	50	100	1	0.4272
3:176077739:G:A	50	100	1	0.1863
3:176077817:C:T	50	100	1	0.02306
3:176077833:A:C	50	100	0.77	0.03032
3:176077929:G:C	50	100	1	0.0472
3:176077932:C:T	50	100	1	0.1794
3:176078080:T:C	50	100	1	0.1863
3:176078222:G:A	50	100	1	0.1863
3:176078341:G:T	50	100	1	0.07807
3:176078581:T:C	50	100	1	0.1794
3:176078628:G:A	50	100	1	0.07807
3:176078866:T:C	50	100	1	0.2745
3:176079311:A:G	50	100	1	0.1865
3:176079379:T:C	50	98	1	0.1865
3:176079398:C:T	50	100	1	0.1863
3:176079577:G:T	50	100	1	0.1863
3:176079680:C:T	50	100	0.95	0.01107
3:176079996:G:A	50	100	1	0.1863
3:176080097:A:G	50	100	1	0.1863
3:176080223:T:C	50	100	1	0.1863
3:176080296:A:C	50	100	1	0.1794
3:176080309:T:C	50	100	1	0.1863
3:176080425:G:A	50	94	0.94	0.156
3:176080815:T:C	50	100	0.99	0.01979
3:176081054:G:A	50	100	1	0.1866
3:176081158:G:A	50	100	1	0.4272
3:176081253:C:A	50	100	1	0.1865
3:176081445:G:A	50	100	1	0.1865
3:176081459:A:G	50	100	0.96	0.04503
3:176082162:G:A	50	100	0.97	0.01253
3:176082169:T:A	50	100	0.98	0.01434
3:176082296:A:C	50	100	1	0.02614
3:176082357:C:T	50	100	1	0.3043
3:176082571:T:G	50	100	1	0.1865
3:176082619:C:T	50	100	1	0.1863
3:176082739:C:T	50	100	1	0.1865
3:176082858:C:T	50	100	1	0.1796
3:176082866:C:T	50	100	1	0.1865
3:176082959:T:C	50	100	1	0.1865
3:176083032:A:G	50	100	1	0.1865
3:176083211:G:C	50	100	1	0.1865
3:176083341:C:T	50	100	1	0.1865
3:176083437:G:C	50	100	1	0.1865
3:176083567:A:G	50	100	1	0.1866
3:176083806:C:T	50	100	1	0.187
3:176084029:A:G	50	100	1	0.1866
3:176084243:A:G	50	98	1	0.1865
3:176084381:T:C	50	100	1	0.1866
3:176084382:A:G	50	100	1	0.1866
3:176084388:C:T	50	100	1	0.02306
3:176084588:T:C	50	100	1	0.1866
3:176084624:T:C	50	100	1	0.1866
3:176085146:G:T	50	100	1	0.1866
3:176085502:G:T	50	100	1	0.1868
3:176085567:C:T	50	100	1	0.1868
3:176085699:G:A	49	100	1	0.1866
3:176085856:T:A	48	93.8	0.98	0.1714
3:176085923:A:G	49	100	1	0.1872
3:176085990:T:C	50	100	1	0.2602
3:176086525:C:A	50	100	1	0.1866
3:176086649:G:C	50	98	1	0.1866
3:176086651:C:T	50	98	1	0.1866
3:176086704:C:T	50	100	1	0.1866
3:176086743:G:T	50	100	1	0.1868
3:176086906:A:C	50	100	1	0.2128
3:176086951:G:A	50	100	1	0.26
3:176086992:T:G	50	100	1	0.1866
3:176087013:T:A	50	100	1	0.02614
3:176087078:C:G	50	100	1	0.1866
3:176087207:G:A	50	100	0.99	0.1868
3:176087249:C:T	50	100	0.84	0.0167
3:176087252:A:G	50	100	1	0.1866
3:176087704:C:T	50	100	1	0.1866
3:176087705:A:G	50	100	1	0.1868
3:176087765:G:A	50	100	1	0.1866
3:176087786:A:G	50	100	1	0.1866
3:176087826:A:G	50	100	1	0.01053
3:176087915:T:C	50	100	1	0.02614
3:176088071:T:C	50	100	1	0.1866
3:176088088:C:T	50	100	1	0.02614
3:176088121:T:A	50	100	1	0.1196
3:176088222:A:T	50	100	0.94	0.01924
3:176088311:A:C	50	100	1	0.1865
3:176088341:T:A	50	98	0.97	0.1836
3:176088399:T:G	50	100	1	0.1865
3:176088403:A:T	50	100	1	0.1865
3:176088451:T:C	50	100	1	0.1865
3:176088585:C:T	50	100	1	0.1796
3:176088647:T:A	50	100	1	0.1865
3:176088660:A:T	50	100	1	0.1865
3:176088662:G:T	50	100	0.96	0.04503
3:176088947:T:C	50	100	1	0.1865
3:176089581:T:C	50	100	1	0.02633
3:176089630:C:T	50	100	1	0.148
3:176089841:G:C	49	100	1	0.1801
3:176089842:A:T	49	100	1	0.1801
3:176089966:G:A	50	100	1	0.1865
3:176090034:G:C	50	100	1	0.1865
3:176090071:G:A	50	100	1	0.1865
3:176090224:T:G	50	100	1	0.1865
3:176090337:A:G	50	100	1	0.1865
3:176090603:C:T	50	100	1	0.1865
3:176090959:G:A	50	100	1	0.2747
3:176091016:A:G	50	100	1	0.4268
3:176091251:A:G	50	100	1	0.1865
3:176091283:G:A	50	100	1	0.1865
3:176091348:T:C	50	100	1	0.1865
3:176091400:A:G	50	100	1	0.4268
3:176091485:C:G	50	100	1	0.1865
3:176091577:T:A	50	100	1	0.1865
3:176092160:A:G	50	100	1	0.08805
3:176092199:C:A	50	100	1	0.08805
3:176092305:G:A	50	100	1	0.08805
3:176092391:T:C	50	100	1	0.05846
3:176092643:G:C	50	100	0.99	0.0886
3:176092699:G:A	49	100	1	0.1175
3:176092713:A:G	50	100	1	0.08805
3:176092864:C:T	50	100	1	0.02306
3:176092930:T:G	50	100	1	0.08805
3:176092936:C:T	50	100	1	0.08805
3:176093103:G:C	50	100	1	0.08805
3:176093277:C:T	50	94	0.94	0.1609
3:176093312:G:A	50	98	0.88	0.01253
3:176093494:A:C	50	100	1	0.08805
3:176093496:T:C	50	100	1	0.08805
3:176093503:A:T	50	100	1	0.08805
3:176093820:A:G	50	100	1	0.08805
3:176093860:A:G	50	100	1	0.08805
3:176093917:T:C	50	100	1	0.4268
3:176093918:C:G	50	100	1	0.4268
3:176094063:C:A	50	100	1	0.08805
3:176094400:C:T	50	100	1	0.1175
3:176094798:T:C	50	98	0.94	0.02269
3:176095628:T:C	50	98	0.92	0.04775
3:176095808:C:T	50	100	1	0.02614
3:176096135:C:T	50	96	0.94	0.171
3:176096419:A:T	50	100	0.94	0.01924
3:176096460:T:A	50	100	1	0.02614
3:176098241:C:T	50	100	1	0.1483
3:176098296:G:C	50	100	1	0.0472
3:176098480:A:G	50	100	1	0.1799
3:176098641:C:T	50	100	0.99	0.01997
3:176099203:C:T	50	100	1	0.04666
3:176099914:A:G	50	100	1	0.02614
3:176100118:C:A	50	100	1	0.04648
3:176100581:T:C	50	100	1	0.01053
3:176100632:C:A	50	100	1	0.01089
3:176100639:G:A	50	100	0.93	0.01089
3:176101104:A:C	50	96	0.84	0.01652
3:176101129:G:A	50	100	1	0.04339
3:176101237:A:C	50	100	1	0.04321
3:176101310:G:A	50	100	1	0.04339
3:176101362:G:A	50	100	1	0.1799
3:176101381:T:G	50	100	1	0.2745
3:176101392:T:A	50	100	1	0.2745
3:176101404:C:T	50	100	1	0.2745
3:176101504:A:T	50	100	1	0.02306
3:176101734:T:C	50	100	1	0.04321
3:176101800:A:T	50	100	1	0.04666
3:176101828:G:A	50	100	1	0.04321
3:176102201:A:G	50	100	0.99	0.02015
3:176102206:A:T	50	100	1	0.04321
3:176102379:G:A	50	100	1	0.04321
3:176102518:C:T	47	95.7	0.92	0.08642
3:176102639:C:T	50	100	1	0.04993
3:176102864:T:C	50	100	1	0.02596
3:176102983:G:C	50	100	1	0.01089
3:176103262:A:C	50	100	0.99	0.4268
3:176103396:C:G	50	100	1	0.02596
3:176103594:C:T	50	100	0.99	0.2745
3:176103612:T:C	50	100	1	0.05156
3:176103618:A:C	50	100	0.98	0.4268
3:176104155:A:G	50	100	1	0.04684
3:176104286:G:T	50	98	1	0.04702
3:176104614:A:G	49	100	1	0.05156
3:176104621:G:A	49	100	1	0.04975
3:176104648:T:A	50	100	1	0.05156
3:176104692:C:T	50	100	1	0.05156
3:176104975:A:T	50	100	0.98	0.1797
3:176105429:T:C	50	100	1	0.04684
3:176105711:A:G	50	100	1	0.04702
3:176105727:A:T	50	100	0.96	0.04067
3:176105831:T:C	50	98	0.94	0.0236
3:176105888:T:C	50	100	0.98	0.1797
3:176106456:G:T	50	100	1	0.05156
3:176106546:C:T	50	100	1	0.04702
3:176106759:A:T	50	100	1	0.05156
3:176106800:C:G	50	100	1	0.05156
3:176106858:A:G	50	100	1	0.02596
3:176106878:C:T	50	100	1	0.04975
3:176106949:C:G	50	100	1	0.05156
3:176107064:G:A	50	100	1	0.04684
3:176107417:G:A	50	100	1	0.04975
3:176107440:C:T	50	100	1	0.04975
3:176107483:G:T	50	100	0.98	0.1796
3:176107740:G:A	50	100	1	0.05047
3:176108009:T:G	50	100	1	0.04975
3:176108231:A:G	50	100	1	0.05138
3:176108397:A:G	50	100	1	0.05102
3:176108611:A:T	50	100	1	0.1794
3:176108946:G:C	50	100	1	0.1794
3:176109009:C:T	50	100	1	0.04666
3:176109054:G:A	50	100	1	0.04684
3:176109250:G:A	50	98	0.97	0.07534
3:176109903:A:C	50	100	0.99	0.05192
3:176110416:C:A	50	100	0.94	0.04031
3:176110730:A:G	50	100	0.9	0.01743
3:176110984:C:A	50	100	1	0.1825
3:176111026:G:A	50	100	1	0.04829
3:176111076:C:A	50	100	1	0.04829
3:176111113:A:G	50	100	0.99	0.05011
3:176111529:A:G	50	100	0.99	0.05011
3:176111845:C:T	50	100	0.99	0.05011
3:176111943:C:T	50	100	1	0.02106
3:176111964:A:G	50	100	0.99	0.05011
3:176112432:C:T	50	100	0.99	0.05174
3:176112455:G:T	50	100	1	0.01489
3:176112569:T:G	50	100	0.99	0.05174
3:176112697:T:C	50	100	0.99	0.2927
3:176113243:A:T	50	100	0.94	0.02233
3:176113592:C:T	50	100	0.94	0.02052
3:176113857:C:T	50	100	0.99	0.2921
3:176114086:G:A	50	100	0.92	0.1674
3:176114188:A:G	50	100	0.99	0.05356
3:176114226:T:C	50	100	0.99	0.2923
3:176114266:T:A	50	100	0.99	0.05356
3:176114542:G:A	50	100	1	0.1825
3:176114631:T:C	50	100	1	0.04884
3:176114787:G:A	50	100	0.99	0.05047
3:176115323:G:A	50	100	0.94	0.01107
3:176115457:G:A	50	100	1	0.3072
3:176115531:C:T	50	100	0.94	0.02052
3:176115599:C:T	50	100	0.99	0.05011
3:176116131:C:T	50	100	1	0.1825
3:176116937:A:G	50	98	0.99	0.2921
3:176117090:G:A	50	100	0.99	0.2921
3:176117363:G:A	50	100	1	0.02124
3:176117598:T:C	50	100	0.99	0.07571
3:176117640:A:G	50	100	1	0.4256
3:176117671:A:C	50	100	0.97	0.01416
3:176117673:G:T	50	100	1	0.1825
3:176117890:C:T	50	100	0.99	0.07607
3:176117985:A:G	50	100	0.99	0.07625
3:176118014:C:T	50	100	0.99	0.07607
3:176118488:T:C	50	100	1	0.02487
3:176118638:T:G	50	100	1	0.02487
3:176118741:T:C	50	100	0.96	0.1019
3:176118955:T:C	50	98	1	0.04829
3:176119152:G:A	50	98	0.98	0.08497
3:176119883:T:A	50	94	0.99	0.2331
3:176119884:T:A	50	98	1	0.2331
3:176119923:A:G	50	100	1	0.2669
3:176119932:C:T	50	100	1	0.02179
3:176120095:A:G	50	100	1	0.2177
3:176120674:A:G	50	94	0.94	0.1698
3:176121265:T:G	50	100	1	0.155
3:176121542:C:T	50	100	1	0.04975
3:176121638:T:A	50	100	1	0.1115
3:176122215:G:A	50	100	1	0.01416
3:176123775:T:C	50	100	0.94	0.02324
3:176125375:T:A	50	96	0.8	0.04902
3:176125380:G:T	50	100	1	0.2702
3:176125478:A:C	50	100	0.94	0.02088
3:176125482:A:G	50	98	0.98	0.01307
3:176125570:C:T	50	100	0.94	0.01471
3:176125682:C:T	50	100	1	0.1554
3:176126398:G:A	50	100	1	0.2702
3:176127229:C:A	50	100	1	0.04811
3:176127348:A:G	50	100	0.97	0.01434
3:176127381:T:C	50	100	0.87	0.0167
3:176127410:G:A	50	100	1	0.05283
3:176127663:C:A	50	100	1	0.268
3:176127772:G:A	50	100	1	0.01071
3:176128772:T:C	50	100	1	0.01089
3:176128779:A:G	50	100	1	0.2702
3:176128835:A:T	50	100	1	0.215
3:176129007:T:C	50	100	0.98	0.04938
3:176129022:C:T	50	100	1	0.2705
3:176129117:G:A	50	100	1	0.2151
3:176129179:C:T	50	98	0.94	0.04521
3:176129395:C:G	50	100	1	0.2702
3:176129651:A:C	50	100	1	0.02487
3:176130912:T:C	50	100	0.94	0.02088
3:176131455:G:A	50	100	1	0.1176
3:176131566:C:T	50	100	1	0.02487
3:176131658:G:A	49	100	0.96	0.01307
3:176131723:T:C	50	100	1	0.04811
3:176132533:T:C	50	100	1	0.4267
3:176132811:C:T	50	100	0.85	0.02124
3:176132911:C:T	50	100	1	0.1549
3:176133100:C:T	50	100	1	0.1171
3:176133186:C:G	43	97.7	1	0.02505
3:176133296:T:A	50	98	1	0.1171
3:176133332:C:T	50	100	1	0.2694
3:176133885:T:C	50	100	0.94	0.02106
3:176134151:T:C	50	100	0.99	0.01797
3:176134222:C:A	50	98	0.91	0.1679
3:176135446:A:C	50	100	1	0.06554
3:176135900:A:G	50	100	1	0.02651
3:176136292:A:G	50	100	1	0.04993
3:176136294:A:G	50	100	0.99	0.1607
3:176136578:C:G	50	100	0.88	0.05138
3:176136694:G:A	50	100	0.99	0.1583
3:176137330:T:C	50	100	0.79	0.01235
3:176137571:T:C	50	100	0.98	0.01344
3:176137839:G:A	50	98	0.87	0.04684
3:176138167:C:T	50	100	0.94	0.02106
3:176138872:T:A	50	100	1	0.06536
3:176139154:A:G	50	100	0.98	0.1583
3:176139469:A:G	50	100	1	0.06572
3:176139573:T:A	50	100	1	0.04993
3:176139579:T:A	50	90	0.9	0.216
3:176139580:A:T	48	97.9	0.9	0.02977
3:176139625:T:G	50	100	0.98	0.1587
3:176139675:T:G	50	98	0.99	0.1153
3:176140050:T:G	50	100	0.92	0.02723
3:176140100:G:A	50	100	1	0.02651
3:176140352:T:C	50	98	0.99	0.1151
3:176140420:A:G	50	100	1	0.06572
3:176140595:A:G	50	100	0.98	0.03504
3:176140941:A:G	50	100	1	0.06572
3:176141060:C:A	50	98	0.98	0.3086
3:176141216:T:C	50	98	0.98	0.4256
3:176141493:G:A	50	100	1	0.01198
3:176142238:C:A	50	98	0.77	0.01198
3:176142793:G:A	50	100	0.99	0.02614
3:176143365:C:T	50	100	0.96	0.02487
3:176143746:C:T	50	88	0.93	0.3907
3:176144143:G:A	50	90	0.83	0.2371
3:176144214:A:G	50	98	0.87	0.06572
3:176144327:T:C	50	100	0.9	0.01816
3:176144502:C:G	50	100	0.84	0.01107
3:176144890:A:C	50	82	0.91	0.3931
3:176145001:C:T	50	100	0.91	0.01961
3:176145752:T:C	50	100	0.89	0.0207
3:176145934:T:G	50	98	0.95	0.01198
3:176146256:T:A	50	100	0.61	0.01162
3:176146444:T:A	50	100	0.94	0.2269
3:176146606:A:T	50	100	0.91	0.06718
3:176146785:G:A	50	100	0.98	0.01344
3:176146786:G:C	50	100	0.98	0.01344
3:176146807:G:T	50	98	0.96	0.0325
3:176147579:C:G	50	100	1	0.0138
3:176147937:C:G	50	100	1	0.2037
3:176147996:A:C	50	100	1	0.01144
3:176148029:C:T	50	100	1	0.1636
3:176148178:T:A	50	98	0.99	0.06845
3:176148441:G:A	50	100	1	0.01688
3:176148566:C:T	50	100	1	0.03776
3:176149205:A:T	50	100	0.98	0.1334
3:176149208:A:C	50	100	1	0.01144
3:176149257:T:C	50	100	0.98	0.01943
3:176149641:T:G	50	100	1	0.1505
3:176150148:G:T	50	100	1	0.01688
3:176150535:A:T	50	98	0.98	0.03377
3:176151325:G:A	50	100	1	0.03177
3:176152228:A:C	50	100	1	0.01144
3:176152233:C:A	50	100	1	0.01398
3:176152414:C:T	50	100	1	0.0138
3:176152573:G:T	50	100	0.99	0.1171
3:176152699:A:G	50	100	1	0.15
3:176153009:C:T	50	100	1	0.1175
3:176154591:T:C	50	100	1	0.1638
3:176154754:C:A	50	98	0.96	0.01325
3:176154993:C:T	50	100	0.91	0.02469
3:176155236:T:C	50	100	1	0.1638
3:176155273:G:T	50	100	0.92	0.01834
3:176155274:C:A	50	100	0.92	0.01834
3:176155295:G:T	50	100	1	0.1184
3:176155464:A:T	50	100	1	0.1638
3:176155485:C:T	50	100	1	0.15
3:176155613:C:T	50	100	0.97	0.02614
3:176155666:T:C	50	100	1	0.1647
3:176155692:T:C	50	98	0.99	0.1661
3:176155699:A:C	50	100	1	0.1649
3:176156024:C:G	50	100	1	0.1659
3:176156437:T:G	50	100	0.99	0.3963
3:176156848:T:C	50	100	1	0.03268
3:176157368:G:A	50	100	1	0.01162
3:176157617:G:A	50	100	0.98	0.02033
3:176157735:T:C	50	100	1	0.0236
3:176158414:C:T	50	100	0.89	0.01017
3:176158619:A:T	50	100	1	0.04412
3:176158702:T:G	50	100	1	0.02451
3:176158830:C:T	50	100	0.92	0.05283
3:176158984:C:T	50	100	0.98	0.1173
3:176159228:G:A	50	100	0.98	0.01525
3:176159271:G:A	50	100	1	0.1516
3:176159418:G:A	50	100	0.98	0.04829
3:176159495:G:A	50	100	1	0.3925
3:176159579:C:G	50	100	0.98	0.04811
3:176159637:A:G	50	100	1	0.1496
3:176159778:A:G	50	100	1	0.04412
3:176160074:C:T	50	100	1	0.01598
3:176160109:A:T	50	100	1	0.01162
3:176160204:A:G	50	100	1	0.04412
3:176160387:C:T	50	100	1	0.1503
3:176160390:C:T	50	100	0.92	0.02614
3:176160442:C:T	50	100	1	0.01598
3:176160443:T:G	50	100	1	0.04557
3:176160619:A:G	50	100	1	0.1503
3:176160752:T:C	50	100	1	0.2745
3:176161577:C:G	50	100	1	0.03068
3:176161601:G:C	50	100	1	0.04412
3:176161620:A:G	50	100	1	0.01162
3:176161862:T:G	50	100	0.97	0.0276
3:176162107:G:A	50	100	0.89	0.01725
3:176162191:A:G	50	100	1	0.04412
3:176162367:C:T	50	100	1	0.04412
3:176162987:C:G	50	98	0.86	0.04975
3:176163053:T:A	50	100	1	0.2044
3:176163432:A:G	50	100	1	0.3932
3:176163507:A:G	50	98	1	0.4441
3:176163639:G:T	50	100	1	0.04412
3:176163696:G:T	50	100	1	0.03068
3:176163832:T:G	50	100	1	0.04412
3:176163863:C:G	50	100	1	0.03068
3:176164006:G:A	50	100	1	0.06954
3:176164472:T:C	50	100	1	0.01344
3:176164478:T:C	50	100	1	0.04412
3:176164670:A:T	50	98	0.86	0.05029
3:176164984:T:A	50	100	1	0.01344
3:176165882:G:A	50	100	1	0.04412
3:176166387:A:C	50	100	1	0.159
3:176166489:A:C	50	100	1	0.04412
3:176167151:G:A	50	100	1	0.1173
3:176167333:T:A	50	100	1	0.01598
3:176168035:A:G	50	100	1	0.01471
3:176168402:T:A	50	100	1	0.1514
3:176168643:C:T	50	98	0.96	0.02088
3:176168647:A:G	50	100	1	0.1182
3:176168845:A:T	50	100	1	0.04412
3:176169526:A:T	50	94	0.97	0.08733
3:176169825:T:C	50	100	1	0.03068
3:176170376:T:A	50	100	1	0.2044
3:176170556:T:C	50	100	1	0.04412
3:176170623:A:G	50	100	1	0.01344
3:176171442:C:T	50	96	0.99	0.3932
3:176171623:G:A	49	100	1	0.01325
3:176172822:T:C	50	100	1	0.01325
3:176173010:G:T	50	100	1	0.1952
3:176173053:C:T	50	100	1	0.01325
3:176173112:T:C	50	100	1	0.1952
3:176173336:C:G	50	100	1	0.1954
3:176173345:T:G	50	100	1	0.1954
3:176173476:T:C	50	98	0.9	0.0187
3:176173518:G:A	50	100	1	0.04503
3:176173671:T:C	50	100	1	0.04575
3:176173748:A:G	50	100	1	0.04503
3:176173980:G:A	50	100	1	0.0532
3:176174144:T:C	50	98	0.99	0.4454
3:176174182:C:T	50	100	0.98	0.05374
3:176174229:C:T	50	100	1	0.03068
3:176174488:C:T	50	100	1	0.03794
3:176174617:A:T	50	100	0.96	0.06935
3:176174681:A:G	50	100	1	0.02469
3:176174808:G:A	50	98	1	0.1191
3:176175294:C:T	50	96	0.98	0.3355
3:176175535:C:G	50	98	0.98	0.2745
3:176175650:T:A	50	98	0.98	0.258
3:176175684:G:T	50	100	0.97	0.01489
3:176175712:G:T	50	100	0.98	0.05156
3:176175856:T:G	50	98	0.98	0.1418
3:176175869:T:C	50	98	0.98	0.2747
3:176175946:G:A	50	100	1	0.1512
3:176175996:G:A	50	98	0.99	0.1325
3:176176035:A:C	50	98	0.99	0.1198
3:176176080:T:C	50	100	1	0.157
3:176176122:C:A	50	100	1	0.1572
3:176176511:A:G	50	100	0.99	0.02741
3:176177543:C:T	50	100	0.98	0.1877
3:176177841:C:G	50	100	0.98	0.02542
3:176177866:A:G	50	100	0.98	0.01253
3:176177902:T:C	50	100	0.99	0.2249
3:176177948:C:T	50	96	0.98	0.2366
3:176178104:G:C	50	100	0.79	0.01071
3:176178535:A:G	50	100	0.96	0.03903
3:176178560:C:A	50	94	0.99	0.2698
3:176178590:G:A	50	100	0.98	0.04866
3:176178615:A:C	50	98	0.99	0.3132
3:176178719:T:C	50	100	0.96	0.03922
3:176178745:C:G	50	100	1	0.04993
3:176178790:A:G	50	96	0.99	0.3135
3:176179005:T:A	50	98	0.98	0.01961
3:176179407:G:A	50	100	1	0.04938
3:176179885:C:G	50	100	0.96	0.09114
3:176180291:T:C	50	100	0.9	0.02215
3:176180563:A:G	50	96	0.98	0.3056
3:176180566:G:A	50	96	0.99	0.4751
3:176180610:T:A	49	95.9	0.99	0.2865
3:176180751:C:T	50	96	0.98	0.4744
3:176180839:C:T	50	100	1	0.1511
3:176181111:A:G	49	95.9	0.99	0.4655
3:176181322:C:A	43	95.3	0.87	0.07771
3:176181333:T:C	39	87.2	0.93	0.2685
3:176181781:G:A	44	100	0.72	0.01071
3:176181939:G:C	34	94.1	0.99	0.1512
3:176182091:T:G	50	100	0.86	0.02487
3:176182433:C:A	50	100	0.99	0.1514
3:176182469:T:C	50	96	0.99	0.466
3:176182502:T:C	50	100	0.99	0.1514
3:176182764:T:C	50	100	0.99	0.1514
3:176183116:G:A	50	98	0.9	0.06572
3:176183446:T:C	50	96	0.99	0.4751
3:176183448:G:A	50	96	0.99	0.4748
3:176183466:G:C	50	96	0.99	0.4748
3:176183691:T:C	50	96	0.99	0.2838
3:176183792:A:G	50	96	0.99	0.4742
3:176183897:G:A	50	96	0.98	0.279
3:176183932:C:T	50	100	0.99	0.3123
3:176184336:G:A	50	98	0.99	0.468
3:176184387:T:C	50	100	0.83	0.01017
3:176184804:T:C	50	100	0.99	0.3417
3:176184956:C:T	50	100	0.97	0.01452
3:176185101:A:G	50	100	0.98	0.03849
3:176185212:C:T	50	98	0.99	0.4611
3:176185238:A:T	50	100	0.99	0.3397
3:176185299:T:C	49	100	0.84	0.0345
3:176185436:C:T	50	100	0.99	0.01797
3:176185509:G:T	50	100	0.99	0.01797
3:176185636:A:G	50	100	0.99	0.3401
3:176186115:G:A	50	100	0.99	0.01816
3:176186331:A:G	50	100	0.98	0.1828
3:176186594:A:G	49	100	0.99	0.2224
3:176186723:C:T	50	98	0.97	0.01961
3:176186764:G:A	49	100	1	0.01017
3:176186783:C:T	49	100	0.98	0.1837
3:176187225:A:T	50	100	1	0.4847
3:176187272:T:C	50	100	0.99	0.3862
3:176187433:G:A	50	100	0.99	0.3698
3:176187570:A:G	50	100	1	0.427
3:176187779:T:C	50	100	1	0.01089
3:176187838:C:T	50	100	1	0.3515
3:176188980:C:A	50	100	1	0.1385
3:176189095:A:G	50	100	1	0.4259
3:176189358:T:C	50	100	0.93	0.01289
3:176189554:T:C	50	100	1	0.4261
3:176189778:C:A	50	100	0.93	0.0167
3:176190509:G:A	50	100	1	0.01471
3:176190616:A:T	50	100	1	0.4513
3:176190685:T:G	50	100	1	0.4332
3:176190976:G:C	50	100	0.99	0.3462
3:176192035:G:T	38	89.5	0.98	0.1334
3:176192102:C:T	50	100	1	0.1472
3:176192196:C:T	50	100	1	0.346
3:176192227:A:G	50	98	0.99	0.1378
3:176192964:C:G	50	100	0.97	0.0216
3:176194201:A:G	50	100	1	0.2122
3:176194615:T:A	50	100	1	0.346
3:176194877:A:T	50	100	1	0.346
3:176195578:A:G	50	100	1	0.4259
3:176196266:G:A	50	100	0.9	0.02306
3:176196300:T:C	50	100	0.99	0.3762
3:176196438:C:T	50	100	1	0.197
3:176196476:A:G	50	100	1	0.197
3:176197346:A:G	50	100	0.99	0.1206
3:176197436:C:A	50	100	1	0.05501
3:176197857:C:T	50	98	0.95	0.03649
3:176198887:C:T	50	100	0.98	0.04811
3:176199324:G:C	50	100	0.87	0.02288
3:176200075:T:G	50	100	0.99	0.1269
3:176200147:G:A	50	100	1	0.3508
3:176200368:T:A	50	100	0.99	0.0118
3:176200658:T:C	50	100	1	0.2268
3:176201594:C:T	50	96	1	0.1966
3:176201765:T:A	50	100	1	0.4223
3:176202158:T:C	50	100	1	0.02469
3:176202286:A:G	50	100	1	0.3509
3:176202334:G:C	50	98	0.92	0.0276
3:176202830:C:T	50	100	1	0.01398
3:176203096:G:T	50	100	1	0.4212
3:176203163:G:A	50	100	1	0.4212
3:176204169:G:A	49	100	1	0.421
3:176204178:G:A	50	100	1	0.02723
3:176206032:G:C	50	100	1	0.01797
3:176206122:A:T	50	100	0.98	0.2259
3:176206305:G:A	50	100	1	0.01471
3:176206775:A:G	50	100	1	0.221
3:176207223:T:A	50	100	1	0.1964
3:176207369:T:C	50	100	1	0.1908
3:176207524:A:T	50	100	0.99	0.1398
3:176207628:A:G	50	100	1	0.1382
3:176209095:G:A	50	100	1	0.0236
3:176209625:T:C	50	100	1	0.3584
3:176209663:G:A	50	100	1	0.1906
3:176209677:G:A	50	100	1	0.1265
3:176209790:C:T	50	100	1	0.02469
3:176210068:A:C	50	100	1	0.3582
3:176210961:T:C	50	100	1	0.1463
3:176211521:T:C	50	100	1	0.1908
3:176211522:T:C	50	100	0.9	0.01035
3:176211563:A:G	50	100	0.9	0.01035
3:176211886:C:A	50	100	1	0.3584
3:176212164:T:C	49	100	0.99	0.3593
3:176212714:G:C	50	100	0.99	0.3573
3:176212968:A:G	50	100	1	0.01834
3:176213234:T:C	49	100	1	0.2053
3:176213439:A:C	50	100	1	0.05574
3:176213469:G:T	50	100	1	0.1409
3:176213690:G:T	50	100	0.9	0.02415
3:176213707:G:A	49	100	0.93	0.01017
3:176213838:C:G	50	100	0.99	0.4065
3:176213839:A:G	50	100	0.99	0.4065
3:176213842:T:C	50	100	0.99	0.4065
3:176214103:A:G	50	100	0.99	0.1538
3:176214228:A:G	50	100	1	0.01979
3:176214304:C:T	50	100	1	0.3562
3:176214318:T:A	50	100	1	0.3562
3:176214678:G:A	50	100	1	0.4492
3:176215613:A:G	50	100	1	0.3566
3:176215666:A:C	50	100	1	0.2228
3:176215673:A:G	50	100	1	0.3564
3:176215977:A:G	50	100	0.99	0.3689
3:176216157:T:C	50	100	1	0.1816
3:176216694:C:T	50	100	0.98	0.01017
3:176216825:C:T	50	100	0.99	0.2015
3:176217736:A:T	50	100	1	0.2141
3:176217998:A:T	50	100	0.99	0.1914
3:176218085:G:C	50	100	1	0.4615
3:176218396:A:T	50	100	1	0.01797
3:176218536:T:C	50	100	0.97	0.02251
3:176218801:G:A	50	100	1	0.3613
3:176219109:A:G	50	100	1	0.2141
3:176219679:G:A	50	100	0.99	0.2527
3:176219995:T:C	50	100	1	0.4604
3:176220277:G:A	50	100	1	0.4608
3:176220702:C:A	48	100	0.98	0.1843
3:176220903:T:C	50	100	0.97	0.04793
3:176221030:C:T	50	100	0.98	0.03341
3:176221416:C:T	50	100	1	0.3577
3:176221987:T:G	50	100	1	0.1875
3:176222008:C:A	50	100	0.99	0.15310000000000001
3:176222041:A:G	50	100	0.97	0.01979
3:176222512:T:A	50	100	1	0.1538
3:176222738:T:C	50	100	0.99	0.01017
3:176223982:A:T	50	100	1	0.02215
3:176224887:G:C	50	100	1	0.4508
3:176225097:C:G	50	98	0.88	0.05683
3:176226062:A:C	50	100	1	0.1875
3:176226287:G:A	50	100	1	0.4508
3:176226374:C:G	50	100	0.96	0.02469
3:176226683:T:C	50	100	1	0.3805
3:176226937:T:G	50	100	1	0.4508
3:176226957:C:T	50	100	1	0.4508
3:176226994:G:A	50	100	1	0.181
3:176227177:A:C	50	100	1	0.154
3:176227180:G:T	50	100	1	0.4508
3:176227558:G:A	50	100	1	0.3862
3:176227648:T:C	50	100	1	0.3805
3:176228330:T:G	50	100	1	0.3606
3:176228538:T:C	50	100	1	0.4508
3:176228557:G:A	50	100	1	0.4508
3:176228585:G:A	50	100	0.99	0.3818
3:176229132:G:A	50	100	1	0.3611
3:176229208:G:A	50	100	0.97	0.03377
3:176229293:A:G	50	100	0.99	0.1532
3:176229523:G:A	50	100	0.93	0.02033
3:176229524:C:T	50	100	0.99	0.3807
3:176230359:C:T	50	100	1	0.4512
3:176230462:A:G	50	98	0.99	0.3807
3:176231088:G:A	50	100	0.97	0.03377
3:176232114:A:G	50	100	0.94	0.02033
3:176232115:G:T	50	100	1	0.4512
3:176232231:G:T	50	100	1	0.3611
3:176232289:A:T	50	100	0.96	0.02669
3:176232641:C:T	50	98	1	0.1654
3:176233056:C:T	50	100	1	0.4167
3:176233309:G:A	50	100	0.97	0.03413
3:176233577:A:G	50	100	0.99	0.3863
3:176233581:C:T	50	100	0.88	0.0276
3:176233797:T:C	46	100	0.99	0.1901
3:176233803:A:T	50	100	0.97	0.3647
3:176233907:C:T	50	100	1	0.451
3:176234024:A:C	50	100	1	0.01943
3:176234028:G:C	50	100	1	0.1848
3:176234029:C:G	50	100	0.94	0.02015
3:176234184:G:A	50	100	1	0.3613
3:176234265:C:T	50	100	1	0.1846
3:176234343:G:A	50	100	0.97	0.03359
3:176235221:G:C	50	100	1	0.1846
3:176235358:T:C	50	100	0.94	0.02015
3:176235507:C:G	50	100	1	0.4508
3:176236010:C:T	50	100	1	0.3613
3:176236155:A:G	50	98	0.84	0.01107
3:176236398:T:C	50	100	1	0.4508
3:176236430:A:G	50	100	0.94	0.02015
3:176236774:A:T	50	98	0.94	0.09877
3:176236897:T:G	50	100	0.94	0.09858
3:176236924:A:T	50	98	0.96	0.02378
3:176237859:A:G	50	100	1	0.4508
3:176237878:G:T	50	100	1	0.02233
3:176237884:G:T	50	100	1	0.1846
3:176238043:A:G	49	100	1	0.1654
3:176238608:G:A	50	100	0.97	0.03341
3:176238899:A:G	50	100	1	0.1817
3:176239276:T:A	50	100	1	0.02233
3:176239475:G:A	50	100	0.99	0.01017
3:176239591:A:T	50	100	0.98	0.02033
3:176239598:T:C	50	100	1	0.4501
3:176239625:A:G	50	100	0.99	0.1954
3:176239675:A:G	50	100	1	0.1861
3:176239780:C:T	50	98	0.98	0.02106
3:176240071:A:G	50	100	0.99	0.2197
3:176240215:T:C	50	100	0.99	0.2015
3:176240928:G:A	50	98	0.98	0.199
3:176241838:G:A	50	98	0.99	0.2017
3:176242074:A:G	50	100	1	0.2008
3:176242517:G:A	50	98	1	0.4729
3:176242667:C:T	50	100	1	0.01489
3:176242780:A:C	50	98	0.8	0.0285
3:176243190:G:A	50	100	1	0.4771
3:176244362:T:C	50	100	0.98	0.03341
3:176245623:G:T	50	98	0.93	0.0984
3:176245762:A:G	49	100	1	0.4435
3:176245936:A:G	50	100	1	0.4777
3:176246896:G:A	50	100	1	0.2144
3:176247562:A:G	50	100	1	0.4446
3:176248079:A:G	50	100	1	0.4782
3:176248350:G:A	49	100	0.99	0.4432
3:176250084:C:T	50	100	0.99	0.203
3:176251453:A:G	50	100	1	0.2106
3:176251634:T:C	50	100	1	0.2146
3:176251648:G:C	50	98	1	0.1536
3:176251672:C:T	50	100	1	0.4397
3:176252395:G:T	50	100	0.99	0.1747
3:176252490:G:T	50	100	1	0.2148
3:176252709:A:G	50	100	0.99	0.01561
3:176252776:T:G	50	100	0.99	0.01017
3:176252858:G:A	50	100	0.99	0.2041
3:176252918:C:T	50	100	0.98	0.01235
3:176253275:A:G	50	98	1	0.2144
3:176253373:C:T	50	96	1	0.3397
3:176253716:A:T	50	100	0.99	0.01144
3:176254130:T:A	50	100	0.79	0.01126
3:176254556:T:A	50	100	0.99	0.2041
3:176254881:C:A	50	100	0.98	0.03341
3:176255131:C:T	50	100	0.99	0.2042
3:176256561:G:A	50	100	1	0.2101
3:176257037:A:G	50	100	1	0.4424
3:176259030:G:C	50	100	0.98	0.02269
3:176259929:C:T	50	100	1	0.4375
3:176260259:G:A	50	100	1	0.4375
3:176260956:G:A	50	98	1	0.3517
3:176261902:G:C	50	100	1	0.2135
3:176261925:A:G	50	100	1	0.4374
3:176262337:C:T	50	100	0.99	0.1981
3:176262708:C:T	50	98	1	0.1534
3:176262917:C:A	50	100	1	0.4375
3:176262957:C:A	50	100	1	0.4374
3:176263088:T:C	50	100	1	0.4366
3:176263848:C:A	50	100	1	0.4375
3:176264081:G:T	50	98	1	0.4421
3:176264144:T:C	50	100	0.99	0.1979
3:176264189:C:T	50	100	0.99	0.201
3:176264243:T:C	50	100	1	0.2135
3:176264628:G:T	50	92	0.98	0.197
3:176264655:C:T	50	100	1	0.1977
3:176264671:C:G	50	100	1	0.2226
3:176264828:A:G	50	96	0.99	0.1649
3:176265320:G:T	50	100	1	0.1977
3:176265722:C:T	50	100	1	0.1973
3:176265877:C:G	50	100	1	0.4759
3:176266285:G:A	50	100	0.99	0.1745
3:176266750:G:T	50	100	1	0.2137
3:176267312:C:T	50	100	1	0.2137
3:176267757:G:C	50	100	1	0.02578
3:176267761:A:C	50	100	0.92	0.01634
3:176267826:G:A	50	100	1	0.2137
3:176267839:A:G	50	100	1	0.2173
3:176267862:T:G	50	100	0.99	0.2073
3:176268367:A:G	50	100	1	0.2173
3:176269209:T:G	50	100	1	0.2137
3:176269422:G:T	50	100	1	0.2173
3:176269538:A:G	50	100	1	0.1993
3:176269975:G:A	50	100	1	0.4435
3:176271866:G:A	50	100	0.98	0.02596
3:176271951:G:A	50	100	1	0.2168
3:176273161:C:T	50	100	1	0.2175
3:176273245:G:A	50	98	1	0.3437
3:176273427:A:G	50	100	1	0.2139
3:176274132:A:G	50	100	1	0.2175
3:176274351:T:C	50	100	1	0.2175
3:176274742:G:A	50	100	1	0.2024
3:176275111:G:T	50	100	1	0.01325
3:176275318:T:A	50	100	1	0.2173
3:176275383:A:G	50	100	1	0.2173
3:176276377:G:A	50	98	0.93	0.0256
3:176277448:T:C	50	100	1	0.4377
3:176277508:A:G	50	100	1	0.2213
3:176278619:A:G	50	100	0.99	0.1647
3:176278783:G:A	50	100	1	0.02052
3:176279085:A:T	50	98	0.9	0.02233
3:176279441:A:G	50	100	0.95	0.01416
3:176279909:C:T	50	100	0.98	0.01525
3:176280080:G:C	50	98	1	0.197
3:176280461:G:A	50	100	0.96	0.01271
3:176280737:C:G	50	100	1	0.2211
3:176280772:T:C	50	100	0.91	0.01362
3:176280775:T:C	50	100	0.91	0.01362
3:176281566:C:A	50	100	0.99	0.1968
3:176282503:C:T	50	100	1	0.197
3:176282631:G:A	50	100	0.91	0.01362
3:176283840:A:G	50	100	1	0.2003
3:176284012:A:T	50	100	1	0.1973
3:176284192:C:T	50	100	0.99	0.0118
3:176284206:T:C	50	100	0.91	0.0138
3:176284313:A:C	50	96	0.89	0.05247
3:176284800:T:A	50	100	0.92	0.02796
3:176284806:G:C	50	100	1	0.1988
3:176284918:C:T	50	100	0.99	0.3595
3:176285003:G:A	50	100	0.99	0.01325
3:176285016:T:C	50	100	0.9	0.02378
3:176285586:T:A	50	100	1	0.2148
3:176285638:C:T	50	100	0.96	0.02179
3:176286301:T:C	50	100	1	0.215
3:176286898:A:G	50	100	0.99	0.2231
3:176286906:G:A	50	100	0.99	0.02433
3:176287825:C:T	50	100	1	0.01162
3:176289284:G:T	50	100	1	0.01471
3:176289795:C:A	50	100	0.99	0.1754
3:176290776:T:A	50	98	0.98	0.01797
3:176291105:C:T	50	100	0.95	0.01434
3:176291729:G:A	50	98	0.99	0.3682
3:176291881:G:T	50	98	1	0.2159
3:176292643:G:A	49	98	1	0.2159
3:176293025:A:G	50	100	0.92	0.09822
3:176293285:A:G	50	98	0.95	0.1347
3:176294777:G:A	50	100	1	0.3974
3:176295114:A:C	50	98	0.84	0.01089
3:176295803:G:A	50	98	1	0.2159
3:176296220:C:G	50	100	0.99	0.01053
3:176296445:C:T	50	100	1	0.4139
3:176296603:T:G	50	100	0.98	0.1465
3:176296707:C:T	50	100	1	0.1467
3:176296727:A:G	50	98	0.96	0.02088
3:176296903:C:T	50	98	1	0.3969
3:176297451:C:A	50	100	0.89	0.01434
3:176297627:T:A	37	81.1	0.93	0.2026
3:176297935:G:A	44	95.5	0.99	0.1585
3:176300312:A:G	50	100	1	0.0216
3:176300342:G:A	50	100	1	0.2162
3:176300550:G:T	50	100	1	0.3468
3:176301340:A:T	50	100	1	0.0216
3:176301765:G:T	50	100	1	0.2003
3:176302427:C:G	50	100	0.93	0.01198
3:176303057:T:C	50	100	1	0.2153
3:176303374:G:A	50	98	0.98	0.3063
3:176303448:T:A	50	98	0.99	0.1478
3:176303452:G:T	50	100	0.99	0.148
3:176303641:A:G	50	100	1	0.4083
3:176303845:G:C	50	100	0.99	0.1474
3:176303922:C:G	50	100	0.99	0.3967
3:176303932:G:A	50	100	0.89	0.0236
3:176304157:T:C	50	100	0.98	0.3894
3:176304291:G:A	50	100	0.94	0.01089
3:176304498:T:C	50	88	0.96	0.4897
3:176304516:C:T	50	90	0.94	0.2331
3:176304558:A:G	50	98	0.95	0.26
3:176304577:T:C	50	98	0.82	0.01289
3:176304702:A:G	50	98	0.93	0.05374
3:176304808:A:G	50	100	0.91	0.09895
3:176304847:G:A	50	94	0.96	0.4049
3:176304885:A:G	50	98	0.97	0.2518
3:176304907:A:G	50	94	0.96	0.2175
3:176305060:T:G	50	100	0.98	0.2416
3:176305129:T:C	50	100	0.97	0.2634
3:176305195:C:A	50	100	0.96	0.2264
3:176305201:C:T	50	100	0.98	0.3119
3:176305284:T:A	50	100	0.98	0.3103
3:176305389:T:A	50	100	0.99	0.3101
3:176305584:A:T	50	100	0.92	0.0285
3:176305585:G:A	50	100	0.99	0.3103
3:176305744:C:T	50	100	0.99	0.3103
3:176306557:A:T	50	100	0.99	0.3119
3:176306672:C:T	50	100	0.99	0.3119
3:176306697:T:C	50	100	0.98	0.07371
3:176306721:C:T	50	100	0.99	0.3117
3:176306849:T:C	50	100	0.99	0.3115
3:176306857:C:G	50	100	0.99	0.3115
3:176306859:G:A	50	100	0.99	0.3114
3:176307128:T:C	50	100	0.98	0.07353
3:176307281:G:A	50	100	0.84	0.02741
3:176307382:C:T	50	100	0.99	0.4608
3:176307411:A:T	50	100	0.99	0.4608
3:176307536:G:A	50	98	0.84	0.02596
3:176307716:G:T	50	100	0.98	0.2222
3:176307798:T:G	50	100	0.98	0.01216
3:176308056:A:G	50	100	0.99	0.3117
3:176308188:A:G	50	100	0.91	0.02887
3:176309054:C:T	50	100	0.85	0.02215
3:176309149:G:C	50	100	0.99	0.4611
3:176309465:C:T	50	98	0.98	0.3032
3:176309666:T:G	50	100	0.95	0.04793
3:176309962:C:T	50	100	0.99	0.3001
3:176309991:T:C	50	100	0.97	0.2235
3:176310097:G:C	50	100	0.99	0.2246
3:176310493:T:G	50	100	0.99	0.2248
3:176310947:T:A	50	98	0.96	0.148
3:176310952:T:G	50	100	0.99	0.2289
3:176311629:G:C	49	95.9	0.98	0.07335
3:176311676:C:T	50	100	0.97	0.2131
3:176311710:C:A	50	100	0.98	0.472
3:176311733:C:G	50	100	0.98	0.2364
3:176311820:G:C	50	100	0.98	0.2289
3:176311839:A:G	50	100	0.97	0.4728
3:176311876:C:T	50	100	0.97	0.02433
3:176311878:C:T	50	100	0.97	0.4728
3:176311981:C:T	50	100	0.97	0.02433
3:176312060:T:C	50	100	0.96	0.01398
3:176312156:G:A	50	100	0.97	0.4728
3:176312201:C:T	50	98	0.96	0.2026
3:176312308:G:T	50	100	0.97	0.4726
3:176312402:A:T	50	100	0.96	0.4699
3:176313544:A:G	50	98	0.68	0.06009
3:176313733:A:G	50	100	0.83	0.02269
3:176313776:C:T	50	88	0.73	0.1698
3:176313899:A:G	50	96	0.72	0.09423
3:176313956:C:T	50	98	0.74	0.01126
3:176314284:A:G	50	96	0.93	0.06137
3:176314326:G:A	50	100	0.93	0.01561
3:176314486:T:A	50	100	0.95	0.1356
3:176314651:T:C	50	100	0.97	0.04938
3:176314878:A:G	50	98	0.99	0.1218
3:176314907:T:A	50	100	0.98	0.2702
3:176315175:T:A	50	98	0.99	0.2698
3:176315493:A:T	50	100	0.99	0.05247
3:176315662:G:A	50	100	0.99	0.2696
3:176315850:G:A	50	98	0.99	0.1182
3:176315896:A:G	50	98	0.99	0.4533
3:176315911:G:A	50	98	0.98	0.4797
3:176316384:T:C	50	100	1	0.05029
3:176316754:A:C	50	100	0.98	0.3662
3:176317112:A:G	50	100	0.99	0.02342
3:176317203:T:C	50	100	0.99	0.3606
3:176317256:A:C	50	100	1	0.1155
3:176317266:C:T	50	100	0.99	0.2692
3:176317317:C:A	50	98	1	0.1402
3:176317411:T:C	50	100	1	0.05029
3:176317439:T:C	50	100	1	0.01943
3:176317472:C:A	50	100	1	0.01089
3:176317482:C:T	50	100	0.99	0.4069
3:176317611:C:T	50	98	1	0.1211
3:176317702:C:A	50	100	0.99	0.2694
3:176317897:A:T	50	100	1	0.05247
3:176318222:T:G	50	100	1	0.05247
3:176318231:A:G	50	98	1	0.1187
3:176318358:G:A	50	100	0.96	0.02923
3:176318524:G:A	50	100	0.8	0.02288
3:176319206:T:C	50	100	0.99	0.3226
3:176319382:C:T	50	100	1	0.02614
3:176319630:A:G	50	100	0.99	0.27
3:176319686:G:T	50	100	0.99	0.2698
3:176319932:G:A	50	100	0.65	0.01289
3:176320055:T:G	50	100	0.96	0.04194
3:176320086:G:A	50	100	1	0.03813
3:176320093:T:C	50	100	0.99	0.2678
3:176320350:C:T	50	100	1	0.01089
3:176320456:C:G	50	100	0.96	0.02923
3:176320720:T:C	50	100	0.99	0.2682
3:176320822:A:C	50	98	0.99	0.4604
3:176320867:T:C	50	98	0.76	0.01089
3:176321183:C:T	50	100	0.93	0.01525
3:176321278:T:C	50	100	1	0.03813
3:176321291:T:C	50	100	0.99	0.2683
3:176321319:C:T	50	98	1	0.09822
3:176321490:G:A	50	98	1	0.1053
3:176321842:T:A	50	94	1	0.2279
3:176321844:T:C	50	96	0.99	0.2683
3:176321854:C:G	50	96	1	0.1209
3:176321866:G:C	50	96	1	0.1209
3:176321933:G:C	50	100	1	0.08406
3:176322039:C:G	50	96	0.99	0.2772
3:176322068:C:T	50	98	1	0.1712
3:176322194:T:C	50	98	0.99	0.3907
3:176322388:G:T	50	100	0.99	0.4027
3:176322439:A:G	50	100	0.99	0.2682
3:176322483:T:G	50	100	0.99	0.2761
3:176322598:G:A	50	100	1	0.1184
3:176322649:T:G	50	98	0.96	0.07335
3:176322710:C:T	50	100	1	0.05628
3:176322757:A:G	50	96	1	0.1207
3:176322801:G:A	50	98	1	0.1186
3:176322887:C:T	50	92	0.99	0.1013
3:176322888:G:A	50	96	0.97	0.1184
3:176322901:G:A	50	94	0.99	0.1017
3:176322910:C:T	50	86	0.98	0.242
3:176322918:A:G	50	92	0.99	0.1017
3:176322939:G:T	50	100	1	0.05029
3:176323281:C:T	50	100	0.79	0.02451
3:176323380:T:C	50	98	1	0.1207
3:176323472:C:A	50	100	0.99	0.3811
3:176323516:G:A	50	94	1	0.4893
3:176323541:C:T	50	100	1	0.1013
3:176323796:T:C	50	100	0.99	0.1093
3:176323869:T:C	50	100	0.92	0.01543
3:176324039:T:C	50	100	1	0.1249
3:176324088:T:G	50	100	1	0.2337
3:176324136:T:A	50	100	1	0.4274
3:176324207:C:G	50	100	1	0.4305
3:176324372:C:A	50	98	0.99	0.4228
3:176324378:T:G	50	98	0.99	0.4225
3:176324385:A:G	50	98	0.99	0.4225
3:176324390:G:A	50	98	0.99	0.4232
3:176324432:C:T	50	100	1	0.04866
3:176324530:G:A	50	100	1	0.04866
3:176324617:C:T	50	98	1	0.0984
3:176324637:A:G	50	100	0.98	0.04975
3:176324707:C:G	50	100	1	0.1227
3:176324714:A:T	50	100	0.99	0.2711
3:176324907:A:G	50	98	0.94	0.06318
3:176324997:A:G	50	98	1	0.189
3:176325039:T:G	50	100	1	0.1229
3:176325115:C:T	50	100	0.99	0.09078
3:176325124:G:A	50	100	1	0.01089
3:176325331:T:C	50	100	1	0.01107
3:176325473:A:G	50	100	1	0.1231
3:176325543:T:A	50	100	0.99	0.3573
3:176325545:G:C	50	100	0.99	0.3571
3:176325630:G:A	50	100	1	0.4421
3:176325723:A:G	50	98	1	0.4339
3:176325786:G:C	49	100	1	0.4421
3:176325832:C:T	50	100	0.98	0.04339
3:176325918:T:C	50	100	1	0.358
3:176326245:T:A	50	100	1	0.4415
3:176326262:G:A	50	100	0.97	0.01471
3:176326313:C:T	49	95.9	0.7	0.01471
3:176326343:G:A	50	100	0.93	0.01634
3:176326434:C:T	50	100	1	0.01089
3:176326450:G:A	50	100	1	0.1558
3:176326486:G:A	50	100	0.99	0.3658
3:176326556:A:G	50	100	0.91	0.03849
3:176326688:G:A	50	98	1	0.01452
3:176326874:C:G	50	100	1	0.1225
3:176326891:G:A	50	100	1	0.4414
3:176327017:T:C	50	100	1	0.433
3:176327020:A:T	50	100	1	0.04884
3:176327120:A:G	50	100	1	0.4414
3:176327307:G:A	50	100	1	0.4414
3:176327313:C:G	50	100	1	0.4414
3:176327315:G:A	50	100	0.99	0.01471
3:176327319:G:A	50	98	1	0.4412
3:176327404:C:T	50	100	1	0.4412
3:176327527:C:T	50	100	1	0.3582
3:176327801:A:G	50	100	1	0.3582
3:176327948:G:T	50	100	1	0.2705
3:176328331:C:G	50	100	1	0.4397
3:176328813:T:C	50	100	1	0.2703
3:176329187:A:G	50	100	1	0.03849
3:176329984:G:T	50	100	0.98	0.04212
3:176330184:G:A	50	100	1	0.1229
3:176330355:A:G	50	100	1	0.3698
3:176330523:G:T	50	100	1	0.4406
3:176330898:C:T	50	98	1	0.01471
3:176331005:A:C	49	100	1	0.4406
3:176331011:C:A	50	98	0.98	0.02633
3:176331143:A:G	50	100	0.98	0.1231
3:176331222:C:T	50	100	1	0.4405
3:176331248:T:C	50	100	1	0.4405
3:176331249:G:A	50	100	1	0.3698
3:176331577:G:A	50	100	0.98	0.04212
3:176332269:T:C	50	100	1	0.4401
3:176332827:A:T	50	100	0.98	0.09858
3:176332975:A:G	50	100	1	0.01089
3:176333029:G:A	50	100	1	0.4383
3:176333289:T:A	50	100	1	0.01561
3:176333362:G:A	50	100	0.98	0.3155
3:176333839:T:C	50	100	0.99	0.1581
3:176333862:G:A	50	100	0.85	0.01943
3:176334093:A:G	50	100	1	0.291
3:176334223:C:T	50	100	1	0.1291
3:176334321:T:A	50	98	1	0.2876
3:176334462:C:T	49	100	1	0.2912
3:176334499:T:C	50	100	0.99	0.2907
3:176334572:C:T	50	98	1	0.1264
3:176334715:C:T	50	94	1	0.291
3:176334752:A:G	50	96	1	0.291
3:176334754:A:G	50	96	1	0.291
3:176334878:A:G	49	87.8	0.99	0.3633
3:176334897:T:C	50	94	1	0.1264
3:176334914:A:G	47	76.6	1	0.2907
3:176334969:G:A	47	91.5	1	0.1265
3:176335108:T:C	50	100	0.83	0.02433
3:176335111:G:A	50	100	1	0.01471
3:176335181:T:G	50	100	0.99	0.2961
3:176335366:G:A	48	97.9	1	0.1267
3:176335449:G:A	50	100	0.91	0.01725
3:176335492:G:A	50	100	1	0.01489
3:176335655:C:T	50	100	1	0.2914
3:176335733:A:G	50	98	1	0.01089
3:176336000:C:A	50	100	1	0.159
3:176336268:G:A	50	100	1	0.1267
3:176336338:G:C	50	100	1	0.2858
3:176336365:G:A	50	100	1	0.295
3:176337301:A:T	50	100	1	0.2958
3:176337305:T:G	50	100	1	0.2958
3:176337706:T:A	50	98	0.96	0.0167
3:176337751:C:G	50	100	0.99	0.2959
3:176337975:C:T	50	100	1	0.1681
3:176338016:A:T	50	98	1	0.1282
3:176338207:C:T	50	100	1	0.2963
3:176338410:A:C	50	100	1	0.2965
3:176339434:A:G	50	100	1	0.3275
3:176340012:A:G	50	100	1	0.3199
3:176340084:G:A	50	100	1	0.1296
3:176340201:T:C	50	100	1	0.1903
3:176340531:C:A	50	100	1	0.179
3:176340662:G:A	50	100	1	0.01507
3:176340813:T:G	50	100	0.97	0.04466
3:176340816:A:G	50	100	1	0.3086
3:176340990:A:G	50	100	0.96	0.01434
3:176341263:A:T	50	100	1	0.309
3:176341779:C:T	50	100	1	0.309
3:176341811:G:T	50	100	1	0.01525
3:176342192:C:T	50	98	0.99	0.1294
3:176342459:C:T	50	100	1	0.0719
3:176343092:G:A	50	100	0.99	0.1796
3:176343248:C:T	50	98	0.99	0.1294
3:176343294:T:C	50	100	0.99	0.3448
3:176343608:G:A	50	100	1	0.309
3:176343610:T:G	50	100	0.99	0.1296
3:176343769:T:C	50	100	0.99	0.1298
3:176343797:G:A	50	100	1	0.309
3:176344075:C:T	50	100	1	0.1296
3:176344276:T:C	50	100	1	0.1287
3:176344476:G:T	50	100	1	0.309
3:176344721:C:T	50	100	1	0.1794
3:176344817:A:G	50	100	1	0.1794
3:176344863:C:T	50	100	1	0.1287
3:176345005:T:G	50	100	1	0.1296
3:176345121:A:G	50	100	1	0.1796
3:176345172:A:G	50	100	1	0.1796
3:176345435:G:A	50	100	1	0.3166
3:176345683:A:C	50	100	1	0.3399
3:176345685:A:G	50	100	1	0.1191
3:176345780:T:G	50	100	1	0.09041
3:176345827:T:G	50	100	1	0.1296
3:176345894:G:A	50	100	1	0.3448
3:176346202:G:A	50	98	0.93	0.2246
3:176346228:C:A	50	100	1	0.01525
3:176346433:G:C	50	96	1	0.1774
3:176346437:C:G	50	100	1	0.1313
3:176346585:T:G	50	100	1	0.0187
3:176346613:C:T	50	100	1	0.309
3:176346628:A:G	50	100	1	0.1329
3:176346740:T:C	50	100	1	0.01525
3:176346794:T:C	50	100	0.98	0.03413
3:176347199:A:C	50	100	1	0.1296
3:176347251:G:A	50	98	0.95	0.09078
3:176347320:A:G	50	100	1	0.3401
3:176347386:G:C	50	100	1	0.309
3:176347580:G:T	50	100	1	0.309
3:176347657:C:T	50	100	1	0.309
3:176347658:A:G	50	100	1	0.1296
3:176347771:C:T	50	100	1	0.1296
3:176348048:A:G	50	100	1	0.1296
3:176348085:C:T	50	98	0.96	0.07262
3:176348226:G:A	50	98	1	0.1296
3:176348599:G:T	50	100	1	0.309
3:176348850:T:C	50	100	1	0.01525
3:176348874:A:G	50	100	1	0.09023
3:176349166:G:T	50	100	0.98	0.01089
3:176349575:A:G	50	100	1	0.1284
3:176349686:G:A	50	100	1	0.1892
3:176349742:A:G	50	100	1	0.09023
3:176350102:C:T	50	100	1	0.06118
3:176350148:G:A	50	100	1	0.1293
3:176350226:T:C	50	100	1	0.3184
3:176350399:G:A	50	100	1	0.01525
3:176350713:C:T	50	100	1	0.3192
3:176350769:C:T	50	100	1	0.01525
3:176350980:A:C	50	100	1	0.3192
3:176351025:T:G	50	100	0.96	0.01071
3:176351082:T:C	50	100	1	0.3304
3:176351721:C:T	50	100	1	0.1788
3:176351810:G:T	50	100	1	0.1899
3:176352144:G:A	50	100	1	0.1293
3:176352680:G:A	50	100	1	0.1293
3:176352721:G:A	50	100	1	0.3192
3:176352824:A:G	50	100	1	0.1899
3:176353284:G:T	50	100	1	0.3304
3:176353449:C:T	50	100	1	0.1901
3:176353692:T:C	50	100	1	0.02687
3:176353703:C:G	50	100	1	0.1875
3:176353852:G:A	50	100	1	0.3361
3:176354172:G:A	50	100	0.84	0.01561
3:176354235:G:T	50	98	0.98	0.1806
3:176354285:C:G	50	100	1	0.3399
3:176354328:C:T	50	100	1	0.1901
3:176354329:G:A	50	100	1	0.3455
3:176354417:G:T	50	100	1	0.3457
3:176354439:C:T	50	100	1	0.3453
3:176354440:G:A	50	98	1	0.1901
3:176354680:T:C	50	100	1	0.1901
3:176354738:G:T	50	100	1	0.3179
3:176354905:T:C	50	100	1	0.3302
3:176354980:A:G	50	100	0.98	0.04484
3:176355154:C:G	50	100	1	0.3292
3:176355571:G:A	50	100	0.93	0.01543
3:176356345:A:G	50	100	1	0.1901
3:176356588:T:A	50	100	1	0.1901
3:176356589:A:T	50	100	1	0.1901
3:176356891:C:T	50	100	1	0.01525
3:176357235:C:T	50	100	1	0.1901
3:176357249:C:T	50	100	1	0.1901
3:176357596:T:C	50	100	1	0.1901
3:176357628:A:G	50	100	1	0.3179
3:176357722:T:C	50	100	1	0.1901
3:176357851:A:G	50	100	1	0.1901
3:176357886:T:C	50	100	1	0.1901
3:176357900:A:T	50	100	1	0.1901
3:176357949:T:A	49	100	1	0.3181
3:176357951:C:T	49	100	1	0.3181
3:176358062:T:C	50	100	1	0.1901
3:176358417:C:T	50	100	1	0.1901
3:176358501:T:C	50	100	1	0.1901
3:176358575:C:A	50	100	1	0.1901
3:176358658:G:T	50	100	1	0.1901
3:176358665:A:G	50	100	1	0.1901
3:176358676:T:C	50	100	1	0.1901
3:176358862:A:T	50	100	0.96	0.09749
3:176358907:C:A	50	100	1	0.1901
3:176358930:C:T	50	100	1	0.1901
3:176359069:T:C	50	100	1	0.179
3:176359212:C:A	50	100	1	0.1901
3:176359260:C:T	50	100	1	0.1901
3:176359398:A:C	50	100	1	0.3442
3:176359499:A:G	50	100	1	0.1278
3:176359718:T:C	50	100	1	0.345
3:176359916:T:C	50	100	1	0.06173
3:176360183:A:C	50	100	1	0.1901
3:176360384:A:G	50	100	1	0.1901
3:176360394:G:A	50	100	0.99	0.1278
3:176360514:T:C	50	100	1	0.3088
3:176360672:G:A	50	100	1	0.3179
3:176360821:A:G	50	100	1	0.1903
3:176360978:A:G	50	100	1	0.3179
3:176361073:A:G	50	100	1	0.3179
3:176361216:G:T	50	100	1	0.3179
3:176361390:G:C	50	100	1	0.3451
3:176361838:C:T	44	93.2	0.94	0.1227
3:176361846:C:G	45	97.8	0.94	0.1238
3:176361873:A:C	43	97.7	0.99	0.3177
3:176361880:T:C	44	100	0.98	0.1275
3:176362109:T:A	50	100	0.97	0.04448
3:176362258:G:A	50	100	0.98	0.3504
3:176362264:G:A	50	100	1	0.01525
3:176362304:C:G	50	100	0.98	0.09096
3:176362481:C:G	50	100	0.99	0.09495
3:176362503:G:C	50	100	1	0.01543
3:176362526:C:G	50	100	0.98	0.06826
3:176362697:C:T	50	98	0.94	0.2467
3:176362837:C:G	50	100	1	0.1745
3:176363294:T:A	50	92	0.89	0.3504
3:176363939:A:C	50	100	0.98	0.07371
3:176363975:A:G	50	100	1	0.2462
3:176364434:C:G	50	100	1	0.01525
3:176364626:C:T	50	100	0.98	0.07335
3:176364883:G:A	50	100	0.85	0.01035
3:176365057:A:G	50	100	0.94	0.01507
3:176365092:G:C	50	100	1	0.1331
3:176365494:G:A	50	100	0.99	0.2453
3:176366157:A:G	50	100	1	0.1269
3:176366488:A:G	50	100	1	0.3364
3:176366543:T:A	50	100	0.63	0.01652
3:176366628:T:C	50	100	0.96	0.03667
3:176366779:G:A	50	100	1	0.1329
3:176366913:A:T	50	98	0.81	0.03286
3:176367029:A:G	50	100	0.99	0.3471
3:176367610:A:G	50	98	0.97	0.112
3:176367703:T:C	50	100	0.95	0.01652
3:176368313:C:G	50	100	1	0.01652
3:176368511:T:G	50	100	0.99	0.2275
3:176368622:C:T	50	100	1	0.1888
3:176369011:T:A	50	100	0.98	0.1191
3:176369481:A:G	50	100	0.99	0.3215
3:176369778:T:C	50	100	0.99	0.08878
3:176370742:A:C	50	100	0.99	0.1169
3:176370961:A:G	50	100	1	0.01652
3:176371033:A:T	50	100	0.99	0.3212
3:176372072:A:G	50	98	0.93	0.01235
3:176372483:G:A	50	100	0.98	0.03867
3:176372682:A:C	50	100	1	0.126
3:176373166:T:C	50	100	0.99	0.3313
3:176373447:G:A	50	100	0.99	0.3148
3:176373720:G:A	50	100	1	0.1529
3:176373796:C:G	50	100	1	0.1169
3:176373847:A:G	50	96	0.94	0.06481
3:176374150:G:A	50	98	0.96	0.1458
3:176374620:T:C	50	100	1	0.1516
3:176374706:C:T	50	100	0.99	0.3718
3:176374720:G:A	50	100	0.99	0.01743
3:176374736:G:A	50	100	0.99	0.1135
3:176375021:A:G	50	100	1	0.1166
3:176375200:A:G	50	100	1	0.01652
3:176375268:T:G	50	100	0.99	0.01398
3:176375344:C:G	50	100	0.99	0.1182
3:176376877:C:G	50	100	0.99	0.01198
3:176376981:G:A	50	100	0.98	0.02669
3:176377167:C:T	50	100	1	0.1516
3:176377211:G:T	50	100	1	0.01688
3:176377449:G:T	50	100	0.85	0.0158
3:176379131:G:A	50	98	0.99	0.2945
3:176379226:G:A	50	98	1	0.3321
3:176379228:A:G	50	100	0.99	0.1752
3:176379506:G:A	50	98	1	0.1516
3:176379554:A:T	50	98	1	0.3322
3:176380231:G:A	50	100	1	0.03504
3:176380505:A:G	50	100	0.97	0.02705
3:176380626:A:T	50	100	0.99	0.2525
3:176380780:C:T	50	100	0.98	0.08914
3:176381728:T:C	50	96	0.77	0.0472
3:176381752:T:C	50	100	0.98	0.03903
3:176381921:T:A	50	100	1	0.01652
3:176382318:C:A	50	100	0.99	0.118
3:176382589:C:T	50	100	0.93	0.0276
3:176382758:G:A	50	100	1	0.1587
3:176382815:A:G	50	100	1	0.1785
3:176383154:A:G	50	100	0.99	0.02669
3:176383664:T:C	50	100	1	0.1516
3:176384165:T:C	50	100	1	0.1516
3:176384453:C:T	50	100	1	0.1516
3:176384643:A:T	48	100	0.99	0.3715
3:176384816:A:T	50	90	0.98	0.2084
3:176384871:A:T	50	100	0.98	0.03903
3:176385297:C:T	50	100	0.98	0.03867
3:176385403:G:A	50	100	0.93	0.0276
3:176385741:G:T	50	100	0.97	0.03867
3:176386114:A:G	50	100	0.99	0.1178
3:176386873:T:G	50	100	1	0.1759
3:176387021:A:G	50	100	0.88	0.01725
3:176387170:G:A	50	100	1	0.02669
3:176387718:A:G	50	100	1	0.01507
3:176388213:G:T	50	100	1	0.1518
3:176388978:A:G	50	100	1	0.1518
3:176389640:T:C	50	100	0.99	0.08824
3:176389849:C:T	50	100	0.97	0.02505
3:176390033:C:T	50	100	0.82	0.01707
3:176390831:A:G	50	100	1	0.02669
3:176390884:C:T	50	100	1	0.03105
3:176391185:A:G	50	100	1	0.1518
3:176391703:G:A	50	100	1	0.1516
3:176392389:G:A	50	100	1	0.1167
3:176392885:C:T	50	100	0.99	0.2139
3:176393081:C:G	50	100	0.95	0.03032
3:176393138:C:T	50	100	1	0.1516
3:176393372:A:G	50	98	0.85	0.01126
3:176393934:G:A	50	100	1	0.1516
3:176394378:G:A	50	100	1	0.02669
3:176394561:T:C	50	100	0.72	0.01707
3:176394603:T:C	50	100	0.72	0.01707
3:176394889:G:A	50	100	1	0.03504
3:176394972:A:G	50	96	0.99	0.3332
3:176395431:C:T	50	100	0.99	0.118
3:176395483:T:C	50	100	1	0.163
3:176395535:G:T	50	100	0.86	0.0158
3:176396359:G:A	50	100	0.99	0.2522
3:176396485:A:G	50	98	0.91	0.219
3:176396592:C:G	50	100	0.99	0.3713
3:176396595:A:G	50	100	0.7	0.01325
3:176396617:G:A	50	100	0.99	0.1516
3:176396707:A:G	50	96	0.96	0.07843
3:176397008:C:T	50	100	1	0.1516
3:176397418:A:G	50	100	1	0.02651
3:176397708:G:A	50	100	0.95	0.03032
3:176397723:A:G	50	100	0.7	0.01707
3:176398736:G:T	50	100	1	0.1587
3:176400414:C:T	50	98	0.99	0.1754
3:176400824:C:A	50	100	0.99	0.1632
3:176400960:C:T	50	100	0.98	0.1178
3:176402009:G:T	50	100	0.98	0.3809
3:176402047:A:G	50	100	1	0.0118
3:176402218:G:A	50	100	0.94	0.02251
3:176402485:C:A	50	100	0.96	0.02179
3:176402647:T:C	50	100	1	0.01561
3:176402727:G:T	50	94	0.98	0.368
3:176402957:G:C	50	100	0.96	0.1576
3:176403770:A:T	50	98	1	0.02197
3:176403793:A:C	50	100	0.99	0.3475
3:176404154:T:C	50	100	0.99	0.1144
3:176404758:A:T	50	100	0.99	0.3479
3:176405067:A:T	50	100	0.98	0.03522
3:176405223:G:A	50	100	0.8	0.02397
3:176405902:G:A	50	98	0.98	0.323
3:176405973:T:C	50	100	0.97	0.02451
3:176406408:G:A	50	100	0.99	0.1431
3:176406540:T:G	50	100	1	0.02941
3:176406644:A:G	50	100	0.96	0.02487
3:176406654:T:A	50	100	0.99	0.1138
3:176406683:A:G	50	100	1	0.02923
3:176407600:A:G	50	100	1	0.02814
3:176408486:A:G	50	100	1	0.02796
3:176408563:A:G	50	100	1	0.02796
3:176408721:A:C	50	100	0.98	0.114
3:176408745:G:A	50	100	0.98	0.1436
3:176408765:T:C	50	100	0.98	0.03413
3:176409303:C:T	50	100	0.91	0.02959
3:176409401:C:T	50	100	1	0.02288
3:176409940:T:C	50	100	0.99	0.1144
3:176410500:C:T	50	100	0.99	0.03558
3:176410527:T:C	50	98	0.98	0.3297
3:176410884:G:A	50	100	0.99	0.02233
3:176411031:A:T	50	100	0.97	0.03413
3:176411096:A:G	50	100	0.99	0.1391
3:176411268:A:G	50	100	0.92	0.01634
3:176411513:T:A	50	100	1	0.1144
3:176412395:T:C	50	100	0.98	0.03431
3:176412757:C:T	50	100	1	0.1146
3:176413444:C:T	50	100	0.87	0.08297
3:176413742:T:C	50	100	0.98	0.3497
3:176414376:C:T	50	100	0.98	0.3493
3:176414450:C:T	50	100	0.98	0.02905
3:176414466:A:G	50	100	1	0.1146
3:176414773:A:G	50	100	0.97	0.02887
3:176415406:T:A	50	100	0.96	0.02741
3:176415704:A:G	50	100	0.82	0.01198
3:176415720:G:A	50	100	0.94	0.03304
3:176416423:A:G	50	100	0.94	0.02832
3:176416707:G:A	50	100	0.98	0.01271
3:176417116:G:A	50	100	0.98	0.0216
3:176417388:A:G	50	100	0.96	0.0906
3:176417626:A:G	50	98	0.96	0.333
3:176417634:T:A	50	100	0.97	0.1905
3:176417669:G:A	50	100	0.97	0.3495
3:176417739:T:A	50	100	0.99	0.05955
3:176418831:T:C	50	100	0.97	0.04484
3:176418880:G:C	50	100	0.98	0.09477
3:176419200:G:A	50	100	0.98	0.4662
3:176419498:T:C	50	100	0.96	0.01053
3:176419605:T:C	43	100	0.99	0.2968
3:176419684:T:C	49	100	0.99	0.09477
3:176419773:G:A	50	98	0.98	0.4343
3:176419825:C:T	50	100	0.98	0.4662
3:176420252:A:G	50	100	1	0.2021
3:176421051:G:A	50	100	0.99	0.09441
3:176421168:C:T	50	98	0.98	0.466
3:176421286:G:A	50	100	0.99	0.1164
3:176421355:T:G	50	100	1	0.05483
3:176421562:G:C	50	100	0.99	0.1164
3:176421737:T:C	50	100	0.99	0.09441
3:176421905:A:T	50	100	0.99	0.1162
3:176422060:C:G	50	100	0.87	0.02342
3:176422119:C:T	50	98	0.97	0.01271
3:176422282:G:A	50	100	0.99	0.1162
3:176422696:A:C	50	100	0.99	0.1166
3:176422809:T:A	50	100	0.99	0.1162
3:176422840:G:A	50	100	1	0.1162
3:176423659:C:A	50	100	1	0.1164
3:176423710:G:T	50	100	0.99	0.467
3:176423757:A:C	50	100	0.98	0.03159
3:176423786:T:C	50	100	1	0.1164
3:176424230:C:T	50	100	0.99	0.4673
3:176424259:G:C	50	100	1	0.1166
3:176425366:T:A	50	76	1	0.1166
3:176425384:T:G	50	76	1	0.1167
3:176425396:T:G	50	100	1	0.1164
3:176425821:A:G	50	100	1	0.08152
3:176426679:T:G	50	100	1	0.1164
3:176427057:G:A	50	98	0.94	0.02124
3:176427289:A:G	50	100	0.98	0.2142
3:176427635:A:G	50	100	1	0.1164
3:176427754:A:T	50	100	0.98	0.09858
3:176427918:G:A	50	90	0.98	0.3371
3:176428200:G:A	50	100	1	0.1164
3:176428485:C:G	50	100	0.98	0.2217
3:176428564:A:G	50	100	1	0.1164
3:176428615:C:T	50	100	0.98	0.3163
3:176428656:C:T	50	100	0.99	0.2037
3:176428711:A:G	50	100	1	0.1166
3:176428769:G:A	50	100	1	0.1164
3:176428870:A:C	50	100	1	0.1164
3:176429288:G:T	50	100	1	0.1164
3:176429422:G:T	50	100	1	0.1164
3:176429506:T:C	50	100	1	0.0837
3:176429609:A:G	50	100	0.99	0.2039
3:176429952:T:A	50	100	1	0.1164
3:176430053:C:T	50	100	1	0.1164
3:176430690:A:T	50	100	0.96	0.02124
3:176430871:A:T	50	100	1	0.1164
3:176431023:A:G	50	100	1	0.1164
3:176431028:T:C	50	100	1	0.1164
3:176431322:A:C	50	100	0.99	0.4751
3:176431330:A:T	50	100	0.99	0.01035
3:176431566:C:T	50	98	0.99	0.4749
3:176431786:C:A	50	100	1	0.1164
3:176432039:G:A	50	100	1	0.1164
3:176432066:A:G	50	100	0.96	0.02142
3:176432088:C:T	50	100	1	0.01507
3:176432577:G:A	50	100	1	0.0984
3:176432658:G:A	50	100	1	0.1164
3:176432708:A:G	50	100	0.99	0.232
3:176432716:A:T	50	100	1	0.1164
3:176432752:A:G	50	100	1	0.1167
3:176432764:C:T	50	100	1	0.1164
3:176432955:T:A	50	98	0.9	0.02179
3:176432987:C:T	50	100	0.99	0.2075
3:176433227:C:T	50	100	1	0.1164
3:176433248:G:C	50	100	0.99	0.1182
3:176433302:G:A	50	100	1	0.1164
3:176433343:G:C	50	100	1	0.1164
3:176433346:C:T	50	98	0.92	0.02142
3:176433367:T:C	50	100	1	0.1164
3:176433381:A:T	50	100	1	0.1166
3:176433391:A:G	50	100	1	0.1164
3:176433615:T:C	50	100	0.99	0.4671
3:176433616:A:G	50	100	1	0.1164
3:176433623:A:G	50	100	1	0.1164
3:176433690:A:G	50	100	1	0.1164
3:176433755:A:G	50	100	1	0.1164
3:176434311:C:T	50	100	1	0.1164
3:176434455:C:G	50	100	0.99	0.05846
3:176434728:T:G	50	100	1	0.1166
3:176435370:A:T	50	98	1	0.1164
3:176435849:T:C	50	100	0.89	0.01362
3:176435880:C:T	50	100	1	0.1167
3:176435893:C:G	50	100	1	0.1164
3:176436005:C:T	50	100	1	0.1164
3:176436038:A:G	50	100	1	0.1164
3:176436211:C:T	50	100	1	0.1166
3:176436335:G:T	50	100	0.97	0.02378
3:176436474:T:C	50	100	1	0.1164
3:176436576:A:G	50	100	0.91	0.02179
3:176436641:T:C	50	100	1	0.1164
3:176437063:C:T	50	100	0.97	0.1224
3:176437109:G:C	50	98	1	0.09477
3:176437123:C:T	50	98	1	0.1164
3:176437209:T:C	50	100	0.98	0.05919
3:176437473:C:T	50	100	1	0.1167
3:176437796:A:G	50	100	0.98	0.1088
3:176438031:T:A	50	100	0.92	0.02197
3:176438054:G:A	50	100	1	0.4668
3:176438895:A:T	50	100	1	0.09459
3:176439110:G:T	50	100	1	0.1164
3:176439252:C:T	50	100	1	0.1164
3:176439484:G:A	50	100	0.99	0.2311
3:176439520:G:A	50	100	0.98	0.2079
3:176439525:C:G	50	100	0.98	0.2079
3:176439566:C:T	50	100	1	0.1169
3:176440284:T:C	50	100	1	0.1169
3:176440470:C:T	50	100	1	0.1169
3:176440705:G:A	50	100	1	0.02088
3:176440710:A:G	50	100	1	0.1167
3:176440800:G:C	50	100	0.94	0.01398
3:176440959:T:C	50	100	1	0.1013
3:176441404:T:C	50	100	0.97	0.1885
3:176441593:G:A	50	100	1	0.09441
3:176442110:T:G	50	100	1	0.1167
3:176442286:C:A	50	100	1	0.1167
3:176442532:G:A	50	100	1	0.1167
3:176442873:C:T	50	100	1	0.09441
3:176442938:A:C	50	100	0.75	0.01398
3:176443109:A:G	50	100	1	0.4459
3:176443199:C:T	50	100	1	0.4742
3:176443478:G:T	50	100	1	0.4742
3:176444215:C:T	50	100	0.99	0.1084
3:176444266:G:A	50	100	1	0.09441
3:176444308:G:T	50	100	0.92	0.02124
3:176444467:G:A	49	100	0.98	0.09513
3:176444511:C:A	49	98	0.99	0.4782
3:176444540:C:G	49	100	0.99	0.3292
3:176444654:G:A	50	100	0.92	0.04049
3:176444831:A:G	41	92.7	1	0.1171
3:176445220:C:T	50	100	1	0.09441
3:176445362:G:A	50	100	0.99	0.3288
3:176445397:G:T	50	98	1	0.09423
3:176445592:G:A	50	100	1	0.02088
3:176445819:T:C	50	100	1	0.1169
3:176446029:G:T	50	100	1	0.1169
3:176446055:C:A	50	100	1	0.02887
3:176446167:G:A	50	100	1	0.02088
3:176446394:A:G	50	100	0.99	0.4461
3:176446466:A:G	50	100	0.99	0.4668
3:176446945:T:C	50	100	1	0.02088
3:176447187:G:C	50	100	1	0.06209
3:176448511:T:C	50	100	1	0.08152
3:176448633:T:A	50	96	0.95	0.1086
3:176448637:T:A	50	96	0.96	0.1089
3:176448639:C:G	50	96	0.96	0.1089
3:176448643:T:C	50	96	0.96	0.1088
3:176448645:A:G	50	96	0.96	0.1095
3:176448650:A:G	50	96	0.96	0.1089
3:176448673:C:G	50	94	0.96	0.1089
3:176448791:C:T	50	100	0.99	0.4473
3:176449067:T:G	50	100	1	0.02088
3:176449177:T:C	50	100	1	0.02088
3:176449233:T:A	49	100	0.97	0.1432
3:176449436:C:T	50	100	0.99	0.3297
3:176449444:G:T	50	100	0.99	0.1171
3:176449657:C:G	50	100	0.99	0.2119
3:176450002:C:T	50	100	1	0.01053
3:176450153:A:C	50	100	0.99	0.1169
3:176450477:G:A	50	100	0.99	0.4677
3:176450564:C:T	50	100	0.99	0.1173
3:176450686:A:G	50	100	0.99	0.06209
3:176450707:C:T	50	100	1	0.06209
3:176450848:G:T	50	100	0.95	0.01616
3:176450913:C:T	50	100	0.93	0.01398
3:176451087:A:C	50	100	0.99	0.1169
3:176451093:A:C	50	100	0.89	0.1886
3:176451219:T:G	50	100	1	0.474
3:176451324:C:T	50	100	1	0.1088
3:176451633:C:G	50	100	0.99	0.1169
3:176451921:A:G	49	100	1	0.01017
3:176452020:G:A	50	98	1	0.4466
3:176452375:T:C	50	100	0.91	0.04321
3:176452981:A:G	50	100	0.99	0.1169
3:176453070:A:T	50	100	1	0.01035
3:176453930:A:G	50	100	0.99	0.1169
3:176454061:C:T	50	100	1	0.08279
3:176454213:G:A	50	100	0.99	0.02887
3:176454244:A:G	50	100	0.99	0.1169
3:176454266:G:A	50	100	1	0.3292
3:176454285:G:A	50	98	0.93	0.01816
3:176454298:C:T	50	100	1	0.4464
3:176454527:C:T	50	100	1	0.4461
3:176454983:A:G	50	100	1	0.2115
3:176455029:C:A	50	100	0.99	0.1171
3:176455384:G:A	50	100	1	0.09423
3:176455432:C:T	50	100	1	0.2115
3:176455529:G:A	50	100	1	0.1019
3:176455804:G:A	50	100	1	0.2115
3:176455991:C:T	50	100	1	0.474
3:176456725:C:A	49	100	0.98	0.09604
3:176456780:C:G	50	100	0.99	0.3152
3:176456857:T:A	50	100	0.93	0.01416
3:176456943:A:C	50	100	1	0.4742
3:176457008:A:C	50	100	1	0.09423
3:176457052:G:A	50	100	0.99	0.1171
3:176457459:T:A	50	100	1	0.09423
3:176457460:A:C	50	100	1	0.09423
3:176457624:G:T	50	100	1	0.09423
3:176457691:G:C	50	100	1	0.4742
3:176457698:A:G	50	100	0.99	0.1171
3:176457812:A:G	50	100	0.95	0.01035
3:176457839:C:T	50	100	0.99	0.1171
3:176457872:A:G	50	100	0.99	0.1171
3:176458130:G:A	50	100	1	0.447
3:176458535:G:A	50	100	1	0.1098
3:176458548:G:A	50	100	0.96	0.03667
3:176459110:T:C	50	100	0.97	0.2144
3:176459419:G:T	50	100	1	0.0394
3:176459471:G:A	50	100	0.92	0.02088
3:176459792:A:C	50	98	0.85	0.0276
3:176459906:C:T	50	100	1	0.08134
3:176459976:C:T	50	100	0.99	0.2471
3:176460847:C:A	50	100	0.93	0.01362
3:176461013:G:A	50	100	1	0.09459
3:176461058:C:T	50	100	0.99	0.4103
3:176461930:T:C	50	100	1	0.0207
3:176462032:A:G	50	100	1	0.01107
3:176462612:C:G	50	100	1	0.0207
3:176463039:C:G	50	98	1	0.374
3:176463227:G:A	50	98	0.97	0.1458
3:176463611:C:T	50	100	1	0.04139
3:176463849:G:A	50	100	1	0.1592
3:176463912:G:T	50	100	1	0.3021
3:176463970:C:T	50	100	1	0.3025
3:176463986:C:T	50	100	1	0.3027
3:176464004:C:T	50	100	1	0.3021
3:176464005:C:G	50	100	1	0.3021
3:176464192:C:T	50	100	1	0.3021
3:176464283:T:C	50	100	0.99	0.2057
3:176464329:A:T	50	100	1	0.1432
3:176464682:C:T	50	100	1	0.1436
3:176464822:A:G	50	100	1	0.1432
3:176464859:C:G	50	100	1	0.1225
3:176464917:A:G	50	98	0.96	0.1861
3:176465411:C:T	50	100	1	0.0207
3:176465589:A:C	50	100	1	0.1429
3:176465883:A:G	50	100	1	0.1431
3:176466383:G:A	50	100	1	0.1429
3:176466484:T:A	50	100	1	0.1429
3:176466965:A:T	50	100	1	0.4098
3:176466982:C:A	50	100	0.99	0.1073
3:176467005:T:C	50	100	0.99	0.1429
3:176467105:C:G	50	100	0.98	0.09858
3:176467429:A:G	50	98	0.93	0.01816
3:176467474:G:C	50	100	1	0.1429
3:176467689:A:C	50	100	0.93	0.01362
3:176467822:G:T	50	100	1	0.09495
3:176467962:C:T	50	100	1	0.01126
3:176467981:A:G	50	100	1	0.1429
3:176468088:G:A	50	100	1	0.1429
3:176468571:C:T	50	100	1	0.1429
3:176468967:G:A	50	100	0.98	0.1636
3:176469072:C:A	50	100	1	0.1429
3:176469379:G:T	50	100	0.85	0.01652
3:176469519:G:T	50	100	0.99	0.4096
3:176469562:A:G	50	100	1	0.1429
3:176469736:G:T	50	100	0.99	0.1445
3:176469770:C:T	50	100	0.99	0.1436
3:176470087:G:C	50	100	0.98	0.1696
3:176470655:A:C	50	100	1	0.1431
3:176470724:C:T	50	100	1	0.02433
3:176470962:A:G	50	100	0.99	0.1186
3:176471198:T:C	50	100	1	0.1431
3:176471707:A:G	50	100	0.88	0.02215
3:176472210:G:C	50	100	1	0.1432
3:176472422:G:A	50	100	1	0.1432
3:176472520:T:C	50	100	0.99	0.1483
3:176472527:T:C	50	98	1	0.1445
3:176472648:C:G	50	100	1	0.09477
3:176472834:C:T	50	100	1	0.09459
3:176472862:G:A	50	100	1	0.02433
3:176473135:A:G	50	100	0.88	0.02233
3:176473160:C:T	50	100	0.99	0.03994
3:176473224:G:A	50	100	0.99	0.4158
3:176473228:A:G	50	100	1	0.1189
3:176473252:G:A	50	100	1	0.02433
3:176473296:C:T	50	100	1	0.1431
3:176473373:T:A	50	100	1	0.1431
3:176473395:C:T	50	100	1	0.1189
3:176473477:G:C	50	100	1	0.09477
3:176473495:T:A	50	100	1	0.09477
3:176473595:A:T	50	100	1	0.1431
3:176473725:G:A	50	100	1	0.09477
3:176473898:G:A	50	96	0.97	0.2092
3:176474259:G:A	50	100	1	0.1431
3:176474288:C:T	50	98	1	0.02433
3:176474385:C:G	50	100	1	0.1186
3:176474588:A:G	50	100	0.95	0.01543
3:176474648:T:C	50	100	0.99	0.4156
3:176474740:T:C	50	100	0.97	0.09641
3:176474850:C:T	50	100	1	0.02433
3:176474891:G:A	50	100	1	0.02433
3:176475136:G:A	50	100	1	0.02433
3:176475212:T:C	50	100	1	0.02433
3:176475281:T:C	50	100	1	0.02433
3:176475292:C:T	50	100	1	0.02433
3:176475494:C:T	50	100	0.98	0.0492
3:176475723:G:A	50	100	0.99	0.02433
3:176475907:G:A	50	100	0.96	0.01362
3:176476104:T:C	50	100	0.76	0.01543
3:176476519:A:G	50	100	0.98	0.09641
3:176476784:C:T	50	98	0.95	0.1405
3:176476961:C:T	50	100	0.97	0.08515
3:176476998:C:T	50	100	0.99	0.1915
3:176477212:A:G	50	96	0.91	0.1245
3:176477244:G:A	50	98	0.92	0.04139
3:176477335:G:A	50	100	0.98	0.02433
3:176477473:G:A	50	98	0.95	0.1725
3:176477481:C:T	50	100	0.97	0.02596
3:176477679:A:G	50	100	1	0.01507
3:176477828:T:C	50	98	0.98	0.1581
3:176478539:A:C	50	100	0.98	0.1224
3:176478926:T:G	50	98	0.99	0.1761
3:176479025:A:C	50	100	0.91	0.02306
3:176481324:G:T	50	96	0.99	0.01634
3:176481668:C:T	50	96	0.98	0.4359
3:176481820:T:G	50	100	0.98	0.0463
3:176481826:A:G	50	96	0.98	0.4366
3:176481835:C:T	50	100	1	0.01162
3:176482219:G:T	50	100	0.95	0.1144
3:176482318:G:C	50	98	0.98	0.1374
3:176482471:T:G	50	100	0.99	0.01979
3:176482533:G:T	50	100	1	0.1024
3:176482574:T:A	50	98	0.99	0.1572
3:176482788:C:T	50	100	1	0.1187
3:176483146:C:T	50	100	1	0.01126
3:176483533:A:G	50	98	0.96	0.01634
3:176484637:T:C	50	100	0.85	0.0158
3:176484906:G:A	50	100	1	0.1187
3:176484982:G:A	50	100	1	0.1058
3:176485139:G:A	50	100	0.99	0.1187
3:176485181:G:A	50	98	0.98	0.01525
3:176485315:T:C	50	100	0.96	0.1578
3:176485394:G:A	50	98	1	0.1561
3:176486037:G:T	50	96	0.94	0.1129
3:176486111:G:A	50	100	0.98	0.1658
3:176486243:A:G	50	98	0.98	0.3829
3:176486608:C:A	50	98	0.99	0.1362
3:176487395:G:A	50	100	1	0.122
3:176487523:G:A	50	100	1	0.01924
3:176487755:A:G	50	96	0.98	0.01616
3:176488101:A:G	50	96	0.99	0.08007
3:176488321:T:C	50	98	0.98	0.1362
3:176488419:T:A	50	98	0.98	0.136
3:176488438:T:G	50	100	0.98	0.3794
3:176488458:T:G	50	100	0.98	0.1634
3:176488515:T:C	50	100	1	0.01943
3:176488545:A:T	50	98	0.97	0.1358
3:176489004:G:C	50	98	0.97	0.4038
3:176489084:G:T	50	100	0.99	0.1042
3:176489151:G:A	50	98	0.98	0.2781
3:176489240:C:T	50	96	0.98	0.1688
3:176489599:G:A	50	98	0.91	0.09568
3:176489874:C:T	50	98	0.98	0.01434
3:176489949:T:C	50	98	0.94	0.4105
3:176490857:A:G	50	96	0.81	0.01416
3:176491392:T:C	50	100	0.86	0.01797
3:176491455:C:G	50	98	0.86	0.03558
3:176491591:C:T	50	98	0.87	0.1189
3:176491809:C:T	50	98	0.87	0.1678
3:176492021:C:T	50	100	0.96	0.01743
3:176492713:T:C	50	100	0.95	0.0167
3:176492735:T:C	50	98	0.88	0.3942
3:176492773:G:A	50	96	0.86	0.1149
3:176492976:C:G	50	100	0.82	0.01325
3:176493543:G:A	50	100	0.91	0.1547
3:176493552:G:A	50	100	0.99	0.01888
3:176494720:T:C	50	100	0.93	0.1599
3:176495541:G:C	50	100	0.91	0.1483
3:176495587:T:C	50	100	0.86	0.01071
3:176496382:G:A	50	98	0.78	0.02288
3:176496739:C:T	50	100	0.99	0.01507
3:176497188:G:A	50	100	0.94	0.1224
3:176497291:G:A	50	100	0.96	0.1565
3:176497487:C:T	50	100	1	0.01507
3:176498543:A:G	50	100	0.96	0.1688
3:176498749:C:G	50	100	0.99	0.01216
3:176498831:C:T	50	98	0.96	0.3798
3:176498979:T:C	50	100	0.96	0.4214
3:176499638:T:A	50	98	0.96	0.02596
3:176499735:G:A	50	100	1	0.01507
3:176499908:A:G	50	100	1	0.01507
3:176499956:C:T	50	100	1	0.01471
3:176500396:T:G	50	98	1	0.01107
3:176500426:T:A	50	100	0.9	0.03268
3:176500563:C:A	50	100	0.92	0.01525
3:176501356:T:C	50	100	1	0.01525
3:176502415:G:A	50	100	0.7	0.01416
3:176502763:T:C	50	100	0.99	0.02397
3:176502860:A:G	50	100	0.92	0.02669
3:176502981:T:C	50	100	1	0.01525
3:176502992:C:T	50	100	1	0.01525
3:176503613:T:C	50	100	0.96	0.1688
3:176504495:T:C	50	100	0.93	0.01525
3:176504512:G:A	50	100	0.94	0.1734
3:176504611:G:A	50	100	1	0.01471
3:176504731:G:T	50	100	0.99	0.01216
3:176504781:G:T	50	94	0.8	0.04648
3:176504863:C:A	50	100	0.99	0.01216
3:176504982:A:C	50	100	0.91	0.1527
3:176505158:T:A	50	100	0.82	0.01398
3:176506001:G:A	50	100	0.95	0.1736
3:176506155:G:A	50	100	0.91	0.08115
3:176506241:G:A	50	100	0.9	0.01961
3:176506244:A:T	50	98	0.96	0.3831
3:176506435:C:A	50	100	1	0.01507
3:176507254:G:A	50	96	0.94	0.3593
3:176507647:A:G	50	98	0.96	0.4386
3:176507854:C:T	50	94	0.91	0.3769
3:176508157:G:A	50	100	1	0.01198
3:176508589:C:T	49	100	1	0.01634
3:176508804:T:C	50	98	0.95	0.1529
3:176508831:G:T	50	98	0.97	0.1627
3:176508852:A:G	50	100	0.95	0.02505
3:176509012:G:A	50	100	0.94	0.03268
3:176509319:A:T	50	98	0.77	0.01924
3:176509443:A:T	50	100	0.97	0.04158
3:176510331:C:T	50	100	1	0.01634
3:176511260:C:A	50	98	0.96	0.1621
3:176512441:A:G	50	98	0.96	0.1676
3:176512595:G:T	50	98	0.98	0.1627
3:176514032:G:C	50	100	1	0.01652
3:176514130:G:C	50	100	1	0.0118
3:176514376:T:C	50	94	0.98	0.3504
3:176514380:G:C	50	100	0.97	0.163
3:176514400:G:A	50	100	1	0.01652
3:176514654:T:C	50	94	0.98	0.3595
3:176514889:G:A	50	96	0.97	0.3791
3:176515617:C:T	50	100	0.99	0.02106
3:176515720:G:A	50	100	0.95	0.09985
3:176515839:C:A	50	100	1	0.0187
3:176516003:G:A	50	100	1	0.01834
3:176516167:G:A	50	100	0.98	0.1589
3:176516600:A:C	50	96	0.97	0.1678
3:176517060:C:T	50	100	0.97	0.05392
3:176517422:G:A	50	100	1	0.01797
3:176517619:T:C	50	98	0.82	0.01035
3:176517662:A:G	50	100	0.94	0.03631
3:176518176:A:G	50	100	0.94	0.02542
3:176518543:A:C	50	98	0.98	0.4199
3:176518846:G:A	50	100	0.96	0.03068
3:176518944:C:T	50	96	0.97	0.1598
3:176518959:T:C	50	100	1	0.02306
3:176519412:C:T	50	98	0.98	0.4188
3:176519468:C:T	50	100	0.99	0.1592
3:176519920:C:G	50	98	0.97	0.1607
3:176520252:G:T	50	100	1	0.01797
3:176520506:T:C	50	98	0.86	0.02215
3:176520522:C:T	50	96	0.96	0.1672
3:176520659:A:G	50	98	0.98	0.4196
3:176521273:A:G	50	98	0.97	0.4223
3:176521948:G:A	50	100	1	0.01634
3:176522225:C:A	50	100	1	0.0167
3:176522456:T:A	50	100	1	0.0167
3:176522750:A:T	50	98	0.99	0.1476
3:176522856:A:G	50	100	0.97	0.4112
3:176523073:G:T	50	98	1	0.01362
3:176523466:A:G	50	100	0.98	0.01906
3:176523972:G:A	50	98	0.98	0.1215
3:176524263:C:T	50	100	0.86	0.02996
3:176525116:A:G	50	100	0.99	0.01561
3:176525128:C:T	50	98	1	0.1501
3:176525826:C:T	50	98	0.97	0.4087
3:176525960:T:C	50	100	1	0.01688
3:176525994:C:T	50	98	1	0.1585
3:176526694:C:G	50	98	1	0.1474
3:176527208:T:C	50	100	0.99	0.02487
3:176527254:G:T	50	98	1	0.1545
3:176527930:C:T	50	100	0.98	0.01797
3:176528280:G:A	50	98	0.96	0.1652
3:176528293:A:G	50	98	0.97	0.4194
3:176528443:C:T	50	100	1	0.01652
3:176528537:C:T	50	100	0.97	0.01834
3:176528566:C:T	50	100	1	0.01561
3:176528593:C:G	49	100	1	0.01652
3:176528675:A:G	50	98	0.95	0.03577
3:176528740:C:T	50	100	0.97	0.1563
3:176528914:T:C	50	100	0.98	0.06409
3:176529572:C:A	50	100	1	0.03341
3:176529584:A:G	50	100	1	0.01561
3:176530053:T:G	50	100	1	0.03341
3:176530160:C:T	50	100	1	0.0167
3:176530349:C:T	50	100	1	0.03322
3:176530538:G:T	50	98	0.97	0.4884
3:176530682:C:T	50	100	1	0.02306
3:176530860:C:T	50	100	1	0.03341
3:176531126:A:G	50	100	0.97	0.05211
3:176531196:G:A	50	100	0.86	0.01489
3:176531392:A:C	50	100	1	0.03341
3:176531394:C:T	50	100	1	0.03341
3:176531395:G:A	50	100	0.91	0.04139
3:176531476:T:C	50	100	1	0.02288
3:176531532:G:A	50	100	1	0.01652
3:176531691:T:C	50	100	1	0.03341
3:176532051:T:C	50	100	1	0.03341
3:176532361:C:T	50	100	0.96	0.02397
3:176532531:C:G	50	100	1	0.01652
3:176532642:T:C	50	100	1	0.0158
3:176532671:G:A	50	100	1	0.03341
3:176532724:A:G	50	100	1	0.03341
3:176532879:T:C	50	96	0.97	0.1135
3:176533037:A:G	50	100	1	0.02288
3:176533290:G:A	50	100	1	0.01688
3:176533371:C:A	50	100	0.94	0.02288
3:176533566:C:T	50	100	0.97	0.1672
3:176534058:T:C	50	100	1	0.01652
3:176534252:G:A	50	100	1	0.01652
3:176534407:C:T	50	100	1	0.03341
3:176534478:C:T	50	100	0.99	0.05192
3:176534499:C:A	50	100	1	0.02306
3:176534577:G:A	50	100	1	0.01652
3:176534613:A:G	50	100	1	0.03341
3:176534685:A:T	50	100	1	0.1505
3:176534701:C:A	50	100	1	0.01688
3:176534890:C:T	50	100	1	0.03341
3:176535239:A:C	50	100	1	0.01688
3:176535281:G:A	50	100	0.97	0.1672
3:176536079:C:T	50	100	1	0.03341
3:176536191:A:T	50	100	1	0.01652
3:176536197:G:A	50	100	1	0.01035
3:176536538:C:G	50	100	1	0.01652
3:176536571:G:A	50	100	1	0.01652
3:176536635:T:C	50	100	1	0.01652
3:176536849:A:G	50	100	1	0.01688
3:176536852:T:C	50	100	1	0.03341
3:176536878:A:G	50	100	1	0.03341
3:176536929:A:T	50	100	1	0.03885
3:176537093:C:G	50	100	1	0.01652
3:176537178:T:C	50	100	1	0.03341
3:176537416:C:T	50	98	1	0.01688
3:176537632:T:C	50	100	1	0.01652
3:176537661:C:T	50	100	0.95	0.02977
3:176537665:C:T	50	100	1	0.01688
3:176537803:C:A	50	100	1	0.1436
3:176537815:A:T	50	100	1	0.03341
3:176537904:A:G	50	100	1	0.03341
3:176538151:T:C	50	100	1	0.03341
3:176538219:C:A	50	100	1	0.01688
3:176538304:A:G	50	100	1	0.01688
3:176538340:A:T	50	100	1	0.01652
3:176538416:C:T	50	100	1	0.03341
3:176538464:T:G	50	100	0.98	0.1672
3:176538521:G:A	50	100	0.98	0.1672
3:176538523:G:A	50	100	1	0.02306
3:176538614:T:C	50	100	1	0.03359
3:176538627:T:C	50	100	1	0.03341
3:176538895:A:C	50	100	1	0.01688
3:176539049:G:A	50	100	1	0.03341
3:176539076:T:C	50	100	1	0.03867
3:176539110:C:T	50	100	0.97	0.03922
3:176539164:T:A	50	100	1	0.1436
3:176539270:T:C	50	100	1	0.01652
3:176539325:A:T	50	100	1	0.01707
3:176539630:A:C	50	100	0.99	0.1647
3:176539688:A:G	50	96	0.99	0.1124
3:176539977:C:G	50	100	1	0.03341
3:176540067:T:C	50	100	1	0.03341
3:176540086:C:A	50	100	0.99	0.1745
3:176540109:T:C	50	100	1	0.03341
3:176540121:A:C	50	100	1	0.01688
3:176540155:C:T	50	100	1	0.03341
3:176540198:T:C	50	100	1	0.03341
3:176540234:A:C	50	100	1	0.03341
3:176540396:T:G	50	100	1	0.03341
3:176540414:A:G	50	100	1	0.03341
3:176540572:G:C	50	100	0.99	0.1647
3:176540608:G:A	50	100	1	0.01688
3:176540720:T:C	50	100	1	0.03341
3:176540721:G:A	50	100	1	0.03341
3:176540956:A:G	50	100	0.98	0.173
3:176540993:T:C	50	100	0.99	0.1647
3:176541064:A:C	50	96	0.99	0.1144
3:176541203:G:T	50	96	0.99	0.1144
3:176541383:T:C	50	100	0.99	0.1649
3:176541468:A:G	50	100	1	0.01707
3:176541499:A:G	50	100	0.98	0.1732
3:176541599:A:C	50	100	1	0.02288
3:176541761:A:G	50	100	1	0.03341
3:176541875:C:T	50	100	1	0.03341
3:176541918:G:T	50	100	0.98	0.1728
3:176541967:T:C	50	100	1	0.02288
3:176541993:T:C	50	100	1	0.01561
3:176542177:C:T	50	100	0.98	0.3981
3:176542565:A:T	50	100	1	0.01688
3:176542588:G:A	50	100	1	0.01561
3:176542614:C:G	50	100	1	0.01688
3:176542615:G:A	50	100	1	0.03359
3:176542621:C:T	50	100	1	0.01561
3:176542702:T:A	50	100	1	0.01688
3:176542727:G:A	50	100	1	0.03341
3:176542784:G:A	50	100	1	0.03849
3:176542982:A:C	50	100	0.93	0.01707
3:176543132:T:G	50	100	0.97	0.02778
3:176543271:A:G	50	100	1	0.01688
3:176543508:G:A	50	100	1	0.03341
3:176543514:G:T	50	100	1	0.03377
3:176543673:A:G	50	98	1	0.03359
3:176543725:T:C	50	98	0.99	0.4978
3:176543773:G:A	50	100	1	0.03341
3:176543775:G:A	50	100	1	0.01688
3:176544109:T:C	50	98	0.99	0.4958
3:176544148:G:A	50	100	1	0.03359
3:176544343:G:A	50	100	0.99	0.02251
3:176544706:G:C	50	100	1	0.01652
3:176544972:A:G	50	100	0.99	0.05283
3:176545138:A:C	49	100	1	0.02179
3:176545344:T:G	50	100	1	0.02179
3:176545443:G:A	50	100	1	0.1434
3:176545618:A:G	50	100	1	0.02179
3:176545761:C:T	50	100	1	0.02233
3:176545767:G:T	50	100	1	0.01688
3:176545789:C:T	50	100	1	0.01652
3:176545947:T:C	50	100	0.97	0.02269
3:176546001:C:A	50	100	1	0.01561
3:176546092:A:G	50	100	1	0.03867
3:176546197:A:T	50	100	1	0.03867
3:176546561:G:A	50	100	1	0.01652
3:176546574:A:C	50	100	1	0.01652
3:176546719:T:C	50	100	1	0.02215
3:176546812:T:C	50	100	1	0.03867
3:176546858:A:T	50	100	1	0.01652
3:176546964:A:C	50	100	1	0.03867
3:176546971:T:C	50	98	0.97	0.1156
3:176547028:G:T	50	100	0.97	0.1977
3:176547076:T:A	50	100	1	0.02215
3:176547095:G:A	50	100	1	0.01652
3:176547153:C:T	50	100	1	0.02215
3:176547190:A:C	50	100	1	0.02215
3:176547221:T:C	50	100	1	0.1429
3:176547280:G:C	50	100	0.99	0.1429
3:176547339:A:G	50	98	0.9	0.04158
3:176547355:A:G	50	100	1	0.02215
3:176547442:C:T	50	100	1	0.02215
3:176547499:A:T	50	100	1	0.01652
3:176547752:C:T	50	100	0.94	0.02215
3:176547762:T:C	50	100	0.96	0.1656
3:176547938:A:G	50	98	0.98	0.4949
3:176548138:C:T	50	100	0.87	0.0276
3:176548189:G:A	50	100	1	0.02233
3:176548264:C:G	50	98	1	0.02197
3:176548379:T:A	49	85.7	0.89	0.2311
3:176548688:T:C	50	100	0.99	0.1483
3:176548844:C:T	50	98	0.98	0.02814
3:176548953:T:C	50	98	0.99	0.01725
3:176549105:C:T	49	98	1	0.02197
3:176549308:C:T	50	98	1	0.02197
3:176549438:T:A	50	98	0.9	0.01107
3:176549480:A:C	50	100	0.99	0.148
3:176549744:G:A	50	96	0.91	0.06445
3:176549780:A:C	50	94	0.94	0.4557
3:176549901:A:G	50	94	0.91	0.4542
3:176550286:T:A	50	82	0.84	0.339
3:176550587:T:A	50	98	0.84	0.06736
3:176550625:C:T	50	100	0.83	0.01452
3:176551099:A:T	50	100	0.88	0.01235
3:176551303:G:C	50	100	0.8	0.02124
3:176551423:A:G	50	100	0.83	0.02524
3:176551639:G:C	50	92	0.91	0.2525
3:176551666:C:A	50	94	0.87	0.04176
3:176551834:G:A	50	100	0.72	0.02306
3:176552290:G:C	50	88	0.81	0.3898
3:176552443:A:T	50	94	0.84	0.1503
3:176552801:A:G	50	100	0.84	0.03286
3:176552900:G:A	50	88	0.76	0.4964
3:176553008:G:A	50	98	0.76	0.02741
3:176553141:T:C	50	96	0.84	0.06118
3:176553173:A:G	50	94	0.86	0.2199
3:176553279:C:A	50	92	0.81	0.08642
3:176553449:A:G	50	100	0.89	0.01071
3:176553469:C:T	50	92	0.84	0.2556
3:176553472:C:A	50	100	0.9	0.01053
3:176553810:C:T	50	94	0.89	0.4241
3:176553820:G:C	50	100	0.87	0.01616
3:176554314:G:A	50	100	0.92	0.01816
3:176554591:C:T	50	100	0.94	0.03123
3:176554592:G:A	50	100	0.95	0.0443
3:176555060:T:C	50	100	0.95	0.07553
3:176555228:G:C	50	100	0.95	0.07553
3:176555584:T:C	50	100	0.96	0.1309
3:176555711:G:C	50	96	0.9	0.4455
3:176555724:A:G	50	100	1	0.01961
3:176555907:C:T	50	100	0.91	0.0276
3:176556708:C:T	50	96	0.84	0.09386
3:176556728:C:T	50	98	0.86	0.01107
3:176556745:G:A	50	100	0.96	0.1086
3:176556801:C:T	50	100	0.97	0.1051
3:176556853:T:A	50	100	0.95	0.02996
3:176556913:G:A	50	100	0.96	0.1082
3:176557026:T:C	50	100	0.96	0.1385
3:176557043:C:T	50	100	0.96	0.1084
3:176557537:A:G	50	100	0.98	0.02796
3:176557683:T:A	50	100	0.97	0.1345
3:176557749:C:A	50	100	0.97	0.1338
3:176557811:A:C	50	100	0.97	0.1334
3:176557816:T:C	50	100	0.97	0.1331
3:176557896:G:C	50	100	0.97	0.09677
3:176557919:C:G	50	100	0.97	0.1255
3:176557948:C:T	50	100	0.97	0.1204
3:176558191:G:C	50	100	0.97	0.1051
3:176558332:T:C	50	100	0.97	0.1345
3:176558631:A:C	50	100	1	0.1411
3:176558782:A:G	50	100	1	0.1162
3:176558877:A:G	50	100	1	0.1162
3:176559153:G:T	50	100	1	0.1129
3:176559156:A:G	50	100	1	0.01325
3:176559161:C:T	50	100	0.98	0.2518
3:176559320:C:A	50	100	1	0.04884
3:176559640:G:C	50	100	1	0.1129
3:176559816:T:C	50	100	1	0.1126
3:176559888:C:G	50	100	1	0.2411
3:176560146:T:C	50	100	1	0.02832
3:176560416:T:C	50	100	1	0.1113
3:176560439:T:A	50	100	1	0.1113
3:176560488:C:G	50	100	1	0.1113
3:176560597:G:A	50	100	1	0.1113
3:176560954:C:T	50	100	1	0.04847
3:176560982:C:T	50	100	1	0.04847
3:176561001:T:C	50	100	1	0.05701
3:176561069:A:G	50	100	0.96	0.07771
3:176561439:G:C	50	100	1	0.04866
3:176561570:C:T	49	100	1	0.04775
3:176561708:C:A	50	100	1	0.1115
3:176562059:G:A	50	100	1	0.3807
3:176562431:C:A	50	100	1	0.04739
3:176562602:T:C	50	100	1	0.1118
3:176562641:C:G	50	100	1	0.1118
3:176562691:C:G	50	100	1	0.3789
3:176562755:A:G	50	100	1	0.04847
3:176562820:T:G	50	100	1	0.04793
3:176562900:A:G	50	100	1	0.04902
3:176563064:G:A	50	100	1	0.0285
3:176563321:G:T	50	98	1	0.2534
3:176563574:C:T	50	100	1	0.04739
3:176563722:T:C	50	100	1	0.0472
3:176563867:C:T	50	98	0.99	0.3769
3:176563869:C:G	50	100	1	0.01325
3:176563911:T:G	50	98	1	0.2409
3:176563932:G:A	50	98	0.98	0.06046
3:176564006:C:G	50	100	1	0.06409
3:176564030:T:C	50	98	1	0.1304
3:176564066:C:T	50	100	0.96	0.03758
3:176564291:T:A	50	98	1	0.3793
3:176564356:G:A	50	100	1	0.04031
3:176564465:T:C	50	100	1	0.06427
3:176564522:G:A	50	100	0.77	0.01525
3:176564581:G:A	50	100	1	0.04775
3:176564648:T:C	50	100	1	0.06409
3:176564679:A:G	50	98	0.83	0.1055
3:176564773:T:C	50	100	1	0.04757
3:176564776:A:G	50	100	1	0.04757
3:176564781:C:T	50	100	1	0.04757
3:176564874:C:A	50	100	1	0.063
3:176565317:G:A	50	100	1	0.02887
3:176565522:C:T	50	100	1	0.1679
3:176565567:C:A	50	100	1	0.04793
3:176566136:A:T	50	100	1	0.0472
3:176566383:G:A	50	98	1	0.1253
3:176566573:A:T	50	100	1	0.0472
3:176566756:G:A	50	100	1	0.0472
3:176566926:A:C	50	100	1	0.08733
3:176566992:C:T	50	100	1	0.09495
3:176566993:G:A	50	100	1	0.1356
3:176567007:A:G	50	100	1	0.08842
3:176567388:G:C	50	98	1	0.2709
3:176567431:G:A	50	100	1	0.0472
3:176568034:T:C	50	100	1	0.1362
3:176568350:C:T	50	100	1	0.0472
3:176568592:C:T	50	100	1	0.0285
3:176568639:T:G	50	100	1	0.0955
3:176568642:T:A	50	100	1	0.3794
3:176568654:A:C	50	98	0.95	0.01235
3:176568675:A:G	50	100	0.99	0.08842
3:176568880:T:C	50	100	1	0.1356
3:176568947:C:G	50	100	0.99	0.08152
3:176569069:G:A	50	100	1	0.1356
3:176569164:A:G	50	100	1	0.1356
3:176569297:T:G	50	100	1	0.1362
3:176569382:C:G	47	95.7	1	0.1107
3:176569568:T:C	50	100	1	0.1363
3:176569721:A:G	50	100	1	0.1356
3:176569749:T:C	50	100	1	0.3794
3:176569764:T:C	50	100	1	0.1356
3:176569805:A:G	50	100	1	0.1356
3:176569977:T:C	50	100	1	0.1363
3:176570178:C:A	50	100	1	0.3807
3:176570316:G:C	50	100	1	0.1369
3:176570362:C:G	50	100	1	0.1363
3:176570466:T:C	50	100	1	0.1363
3:176570598:C:G	50	94	0.87	0.0699
3:176570819:T:C	50	98	0.99	0.1365
3:176571362:G:A	50	100	1	0.04684
3:176571956:C:A	50	100	1	0.2006
3:176572352:T:C	50	100	1	0.06445
3:176572377:C:T	50	100	0.96	0.04212
3:176572908:T:C	50	98	1	0.0817
3:176572962:T:G	50	100	1	0.38
3:176573289:G:T	50	100	1	0.02723
3:176573306:G:A	50	96	0.77	0.04829
3:176573521:T:A	50	100	1	0.03177
3:176573868:C:T	50	100	1	0.09877
3:176574119:A:G	50	100	1	0.06518
3:176574396:T:C	50	100	1	0.1741
3:176574794:G:A	50	100	1	0.0207
3:176575108:T:G	50	100	1	0.02832
3:176575160:C:A	50	100	0.97	0.07843
3:176575463:G:A	50	100	1	0.08134
3:176575634:G:A	50	100	1	0.08134
3:176575944:G:A	50	100	1	0.08134
3:176575999:G:A	50	98	0.88	0.0118
3:176576210:C:T	50	100	0.99	0.38
3:176576365:T:C	50	100	1	0.38
3:176576383:A:G	50	100	1	0.01307
3:176576904:G:A	50	100	1	0.08097
3:176577737:G:T	50	100	1	0.124
3:176578696:C:A	50	100	1	0.1019
3:176579460:T:G	50	100	1	0.08079
3:176579625:C:T	50	100	0.86	0.0138
3:176579748:C:T	50	100	0.96	0.04938
3:176580057:G:A	50	100	1	0.128
3:176580447:G:A	50	100	1	0.01035
3:176580778:A:G	50	100	1	0.1302
3:176581163:T:A	50	100	1	0.3762
3:176581556:T:A	50	100	1	0.01307
3:176581916:A:G	50	100	1	0.08097
3:176581946:G:A	50	100	1	0.1029
3:176582180:G:C	50	100	1	0.04012
3:176582326:T:C	50	100	1	0.2522
3:176582334:C:T	50	100	1	0.02869
3:176582500:C:T	50	100	1	0.03994
3:176583673:A:G	50	100	1	0.09568
3:176585507:A:T	50	100	1	0.1623
3:176585705:A:G	50	100	1	0.1069
3:176585770:T:C	50	100	1	0.2266
3:176585802:A:G	50	100	0.97	0.07444
3:176586000:C:T	50	100	1	0.2266
3:176586175:A:G	50	100	1	0.01834
3:176586257:A:G	50	100	0.96	0.0886
3:176586409:C:G	50	100	1	0.08787
3:176587097:G:A	50	100	1	0.1062
3:176587213:G:C	50	100	1	0.1062
3:176587462:C:T	50	100	0.98	0.08115
3:176587547:A:G	50	100	1	0.1629
3:176587642:C:T	50	96	0.9	0.2558
3:176588594:T:C	50	100	1	0.1089
3:176588689:T:C	50	100	1	0.09641
3:176588728:G:T	50	100	0.78	0.01652
3:176588833:G:A	50	100	1	0.03994
3:176590353:G:A	50	100	0.99	0.01489
3:176590633:G:A	50	100	1	0.03994
3:176590924:G:A	50	100	1	0.0955
3:176590977:C:T	50	100	1	0.01507
3:176591239:C:T	50	100	0.78	0.01707
3:176591330:G:A	50	100	1	0.106
3:176591516:T:A	50	100	1	0.1171
3:176591641:T:G	50	100	1	0.0285
3:176592369:C:G	50	100	0.62	0.01198
3:176592565:T:C	50	100	1	0.3903
3:176593217:A:G	50	100	1	0.3902
3:176593530:A:T	50	100	1	0.1006
3:176594319:T:C	50	100	1	0.09132
3:176594745:C:T	50	100	0.99	0.1046
3:176594878:C:T	50	100	1	0.163
3:176595473:T:C	50	100	1	0.1202
3:176596220:A:G	50	100	1	0.1202
3:176596798:A:C	50	100	1	0.0118
3:176596896:A:G	49	98	0.99	0.2231
3:176596966:T:A	35	100	0.76	0.01416
3:176596992:G:A	49	98	1	0.09259
3:176597279:T:C	50	100	1	0.09423
3:176597707:T:C	50	100	1	0.03976
3:176597720:A:T	50	100	0.96	0.01362
3:176597931:T:C	50	100	1	0.01162
3:176598022:G:T	50	100	0.98	0.08769
3:176598673:T:C	50	100	1	0.09441
3:176598702:G:A	50	100	1	0.07752
3:176599581:G:A	50	100	1	0.01053
3:176599673:C:T	50	100	0.98	0.08333
3:176600201:A:G	50	100	0.88	0.0276
3:176600293:C:T	50	100	1	0.0719
3:176600412:G:A	49	100	0.98	0.08769
3:176600451:A:G	50	100	0.98	0.2269
3:176600998:A:C	50	100	0.96	0.3829
3:176602216:A:T	50	98	0.94	0.03214
3:176602524:C:T	50	94	0.87	0.4337
3:176602561:C:T	50	96	0.87	0.423
3:176602652:A:G	50	100	0.95	0.1471
3:176602988:C:T	50	100	0.97	0.1002
3:176603237:G:A	50	100	0.97	0.4532
3:176603270:C:G	50	100	0.97	0.4533
3:176603310:A:T	50	100	0.96	0.09931
3:176603471:G:A	50	100	0.95	0.01979
3:176603688:T:C	50	100	0.98	0.06264
3:176603690:G:C	50	100	1	0.03486
3:176603969:A:T	50	100	0.95	0.01979
3:176604820:C:T	50	100	0.98	0.06009
3:176604909:G:A	50	100	0.98	0.09967
3:176604943:C:A	50	100	0.98	0.02033
3:176605021:G:A	50	100	0.67	0.01561
3:176605108:C:T	50	100	0.99	0.3119
3:176605446:G:T	50	100	0.93	0.01089
3:176605807:C:G	50	100	1	0.03086
3:176605900:T:C	50	100	0.98	0.3005
3:176605911:G:A	50	100	0.99	0.04539
3:176605966:C:T	50	100	1	0.02633
3:176606667:C:T	50	100	0.99	0.3023
3:176606711:T:C	50	100	0.91	0.0138
3:176606897:C:T	50	98	0.98	0.3007
3:176607170:A:C	50	100	1	0.02814
3:176607437:T:A	50	100	1	0.02033
3:176607847:C:T	50	100	0.97	0.02451
3:176608638:G:A	50	100	1	0.02033
3:176608703:G:A	50	100	0.98	0.02088
3:176608707:G:T	50	98	0.98	0.1066
3:176608797:A:T	50	98	0.97	0.02179
3:176609208:G:A	50	100	0.99	0.3284
3:176609409:G:T	50	98	0.98	0.3361
3:176609566:G:A	50	100	0.99	0.3023
3:176609983:C:A	50	100	1	0.02633
3:176610162:T:C	50	100	1	0.06209
3:176610215:G:A	50	98	1	0.4708
3:176610396:G:A	50	100	1	0.03141
3:176610486:A:G	50	98	1	0.4708
3:176610593:G:A	50	100	1	0.02633
3:176610967:T:G	50	98	0.98	0.2763
3:176611096:C:T	50	100	1	0.02778
3:176611164:C:T	50	100	1	0.02633
3:176611484:G:A	50	100	1	0.02033
3:176611655:C:A	50	98	0.99	0.405
3:176611973:G:A	50	100	1	0.06028
3:176612174:A:T	50	100	0.98	0.09949
3:176612491:G:A	50	98	0.99	0.2997
3:176612616:T:C	50	100	0.99	0.09695
3:176612772:T:C	50	98	1	0.4708
3:176612775:T:C	50	100	1	0.3482
3:176612796:T:A	50	100	1	0.09568
3:176612820:T:C	50	100	0.94	0.01816
3:176612915:C:T	50	100	1	0.01017
3:176613305:G:A	50	100	1	0.06009
3:176614040:C:T	50	98	1	0.4878
3:176614781:C:T	50	100	1	0.09513
3:176614926:G:A	50	100	0.97	0.0167
3:176616024:A:G	50	98	1	0.06554
3:176616179:G:A	50	100	1	0.07861
3:176616302:G:C	50	100	1	0.03123
3:176616371:T:C	50	100	1	0.3486
3:176616396:C:T	50	98	1	0.4706
3:176616439:T:C	50	98	1	0.4884
3:176616546:T:A	50	100	1	0.03504
3:176616598:C:G	50	100	1	0.04539
3:176618276:A:T	50	100	1	0.03558
3:176618335:A:T	50	98	1	0.4045
3:176619231:G:A	50	98	1	0.4886
3:176619402:T:C	50	100	1	0.04521
3:176619509:T:C	50	100	1	0.02015
3:176619560:G:A	49	100	1	0.3027
3:176619910:T:C	50	100	1	0.09949
3:176620136:G:A	50	98	1	0.3001
3:176620157:C:T	50	100	1	0.02015
3:176620376:C:A	50	100	1	0.03159
3:176620727:T:C	50	98	0.75	0.01707
3:176621042:G:A	50	100	1	0.04521
3:176621144:A:C	50	100	1	0.01289
3:176621291:C:A	50	98	1	0.4094
3:176621572:T:C	50	100	1	0.03159
3:176621857:T:C	50	100	1	0.1416
3:176621868:T:C	50	100	1	0.09659
3:176621980:A:G	50	100	1	0.06009
3:176622266:T:G	50	100	1	0.09949
3:176622399:C:A	50	100	1	0.09641
3:176623400:C:T	50	98	1	0.3027
3:176623627:A:T	50	100	1	0.06009
3:176625050:A:G	50	100	0.88	0.04575
3:176625299:G:A	50	100	0.99	0.09931
3:176626002:C:A	50	98	0.99	0.08243
3:176626288:G:A	50	100	1	0.02015
3:176626302:C:A	50	98	0.7	0.02869
3:176626503:A:G	50	100	0.88	0.04593
3:176627451:A:G	50	100	1	0.02015
3:176627595:G:T	50	98	0.98	0.05755
3:176629258:T:C	50	100	0.94	0.06391
3:176629867:A:C	50	100	0.99	0.124
3:176629933:G:A	50	100	0.98	0.01307
3:176630009:C:T	50	100	1	0.1371
3:176630027:C:A	50	98	0.94	0.06391
3:176630354:G:A	50	100	1	0.02015
3:176630436:G:A	50	100	1	0.01797
3:176630477:G:C	50	100	0.97	0.118
3:176631008:A:G	50	100	0.72	0.0118
3:176631267:C:T	50	100	0.99	0.05102
3:176631285:T:C	50	100	1	0.1267
3:176631699:C:T	50	100	1	0.08733
3:176631995:C:G	50	100	1	0.06845
3:176632340:G:C	50	100	1	0.01707
3:176632540:G:A	50	98	0.99	0.3041
3:176632828:C:T	50	100	1	0.01707
3:176633208:G:A	50	100	1	0.2375
3:176633877:A:G	50	100	0.83	0.01362
3:176633963:A:T	50	100	1	0.04829
3:176633964:T:C	50	100	1	0.04829
3:176634078:C:G	50	100	1	0.126
3:176634395:G:A	50	100	1	0.02233
3:176634693:A:C	50	100	0.97	0.03577
3:176634817:A:G	50	100	1	0.07534
3:176634975:A:G	50	98	0.99	0.3341
3:176635274:C:T	50	100	1	0.01888
3:176635410:A:G	50	98	0.98	0.06972
3:176635786:C:G	50	100	1	0.01362
3:176636090:C:T	50	100	1	0.02233
3:176636744:T:C	50	100	1	0.01634
3:176636884:A:G	50	98	1	0.3675
3:176637398:G:T	50	100	1	0.01289
3:176637789:C:T	50	98	0.99	0.2723
3:176638245:G:A	50	100	1	0.01634
3:176638568:A:G	50	98	0.99	0.3342
3:176639193:C:A	50	100	0.99	0.3722
3:176639340:G:T	50	100	1	0.01906
3:176639999:T:C	50	100	1	0.2536
3:176640024:C:T	50	100	1	0.02233
3:176640145:T:C	50	100	1	0.01325
3:176641701:T:G	50	100	0.99	0.3782
3:176642225:C:T	50	100	0.83	0.0138
3:176642229:A:G	50	100	1	0.01271
3:176642332:G:A	50	98	1	0.06899
3:176642487:A:G	50	100	0.95	0.03649
3:176642945:G:A	50	100	1	0.01743
3:176643209:A:C	50	100	0.83	0.0138
3:176643820:C:T	50	100	0.83	0.01398
3:176643856:A:G	50	100	1	0.07008
3:176643982:T:C	50	100	0.83	0.0138
3:176644255:G:A	50	100	1	0.01235
3:176644619:G:T	50	100	1	0.08261
3:176644679:C:T	50	100	1	0.01598
3:176644926:T:C	50	100	1	0.01235
3:176645042:G:A	50	94	0.84	0.05428
3:176645056:A:G	50	100	1	0.08261
3:176645064:G:A	50	100	0.83	0.0138
3:176645519:A:G	50	100	1	0.01598
3:176645804:C:G	50	100	0.8	0.01634
3:176646436:A:G	50	100	1	0.02905
3:176646884:C:G	50	100	1	0.1287
3:176647266:A:G	50	100	0.98	0.05937
3:176647747:G:C	50	100	1	0.03976
3:176648003:A:C	50	100	0.99	0.2511
3:176648010:T:C	50	96	0.96	0.06427
3:176648561:A:G	50	100	0.99	0.2988
3:176648716:T:C	50	100	1	0.01816
3:176648749:C:T	50	100	1	0.02324
3:176649026:C:T	50	100	0.99	0.2988
3:176649147:A:C	50	100	0.99	0.2783
3:176649312:A:G	50	100	0.99	0.2994
3:176649397:A:T	50	100	1	0.01398
3:176649885:A:G	50	100	1	0.01216
3:176650474:C:G	50	100	0.99	0.2505
3:176650540:T:G	50	100	1	0.01906
3:176650674:C:T	50	98	0.98	0.49
3:176651243:A:G	50	100	1	0.01053
3:176651253:T:G	50	100	0.99	0.2623
3:176651346:G:C	50	100	1	0.01906
3:176651556:C:A	50	100	1	0.01471
3:176651568:C:T	50	98	1	0.161
3:176651682:A:G	50	100	0.93	0.01289
3:176651712:T:C	50	100	1	0.0138
3:176651892:G:A	50	100	1	0.0138
3:176652093:C:T	50	98	0.99	0.4366
3:176652458:T:G	50	98	1	0.07771
3:176652651:G:T	50	100	1	0.01598
3:176652811:C:T	50	100	0.98	0.06028
3:176652831:C:T	50	100	0.99	0.3384
3:176652874:T:G	50	100	1	0.0138
3:176653624:T:C	50	100	0.99	0.1
3:176653626:C:T	50	92	0.97	0.2642
3:176653716:C:G	50	100	0.93	0.01289
3:176653726:T:C	50	100	0.9	0.01253
3:176653839:C:T	50	100	1	0.1857
3:176653928:A:G	50	100	1	0.2611
3:176653963:A:T	50	100	1	0.4931
3:176653975:C:T	50	100	1	0.2188
3:176654593:T:C	50	100	1	0.1198
3:176654699:G:C	50	100	1	0.02215
3:176654819:C:T	50	98	1	0.3128
3:176655088:T:G	50	100	1	0.02215
3:176655248:G:T	50	100	1	0.02215
3:176655475:C:T	50	100	1	0.02215
3:176655552:T:A	50	98	1	0.03595
3:176655592:T:C	50	100	1	0.2598
3:176655669:C:T	50	98	1	0.01216
3:176655719:C:T	50	92	0.94	0.1305
3:176655800:G:A	50	98	1	0.07771
3:176655952:C:T	50	100	1	0.2598
3:176656065:T:C	50	100	1	0.1906
3:176656394:G:T	50	96	0.88	0.04847
3:176656729:C:T	50	100	1	0.03595
3:176656991:A:G	50	100	1	0.02215
3:176657169:C:T	50	100	1	0.03595
3:176657369:T:C	50	100	1	0.26
3:176657826:A:T	50	100	1	0.03595
3:176657966:G:A	50	100	1	0.09078
3:176658647:C:T	50	100	0.99	0.2725
3:176658975:C:T	50	100	0.99	0.08696
3:176659036:C:G	50	100	0.99	0.08715
3:176659050:T:G	50	100	0.98	0.1173
3:176659147:G:T	50	98	0.72	0.03195
3:176659523:T:G	50	100	0.99	0.08678
3:176659717:C:T	50	100	0.98	0.02215
3:176659752:T:C	50	100	0.98	0.02233
3:176659768:T:C	50	100	1	0.0748
3:176659971:A:T	50	100	0.99	0.0354
3:176660174:T:A	50	100	0.99	0.1117
3:176660718:A:C	50	100	1	0.3384
3:176660873:T:C	50	100	1	0.3339
3:176661010:A:T	50	100	1	0.3384
3:176661680:A:G	49	100	1	0.3381
3:176661983:A:T	50	100	1	0.3379
3:176662387:G:T	50	100	1	0.3381
3:176662534:A:T	50	100	0.89	0.0118
3:176662676:G:C	50	100	1	0.01943
3:176663180:T:G	50	100	0.99	0.09223
3:176663265:C:T	50	100	1	0.2622
3:176663351:C:G	50	98	0.74	0.03794
3:176663518:C:T	50	98	1	0.07317
3:176664347:G:A	50	100	1	0.2622
3:176664480:A:G	50	100	0.99	0.09223
3:176664813:G:C	50	100	0.99	0.07607
3:176665030:G:A	50	100	1	0.3381
3:176665184:A:G	50	100	0.99	0.1131
3:176665409:A:G	50	100	0.99	0.1191
3:176665874:G:A	50	100	0.99	0.03141
3:176666302:T:C	50	100	1	0.4127
3:176667094:G:T	50	100	0.83	0.02324
3:176667154:T:G	50	100	1	0.01852
3:176667194:A:G	50	100	1	0.1641
3:176667568:A:T	50	100	1	0.11
3:176667943:A:G	50	100	1	0.3335
3:176668257:C:T	50	100	1	0.2565
3:176668499:A:G	50	100	1	0.3332
3:176668507:T:G	50	100	1	0.3364
3:176668665:G:T	50	96	0.9	0.04539
3:176668762:C:T	50	100	0.99	0.02397
3:176668979:C:T	50	98	0.89	0.04339
3:176669046:G:A	50	100	0.97	0.03776
3:176669332:T:A	50	100	0.97	0.0817
3:176669357:C:T	50	98	0.99	0.1104
3:176669568:C:G	50	100	1	0.01924
3:176669770:G:A	50	100	1	0.3366
3:176670270:A:T	50	100	0.86	0.03123
3:176670517:T:G	50	100	0.93	0.01943
3:176670534:G:T	50	100	0.99	0.02397
3:176670554:A:G	50	100	1	0.3333
3:176670796:C:G	50	96	0.76	0.03105
3:176670798:C:G	50	96	0.99	0.3558
3:176670800:C:G	50	92	0.98	0.4969
3:176670802:C:G	49	85.7	0.98	0.4328
3:176670804:G:C	50	98	0.78	0.03813
3:176671974:C:T	50	100	1	0.3368
3:176672234:T:G	50	100	1	0.07716
3:176672418:A:T	50	100	0.99	0.01198
3:176672695:A:C	50	100	1	0.2558
3:176672783:A:G	50	100	1	0.08588
3:176673371:G:A	50	98	0.98	0.2079
3:176673423:A:G	50	100	1	0.04975
3:176673804:G:A	50	98	1	0.3371
3:176673876:T:C	50	100	1	0.09459
3:176674286:G:A	50	100	1	0.08606
3:176675055:G:A	50	100	1	0.3341
3:176675237:G:A	50	100	0.87	0.03068
3:176675344:A:C	50	100	1	0.1641
3:176677201:T:G	50	100	0.99	0.02397
3:176678001:G:A	50	100	1	0.2558
3:176678031:G:A	50	100	1	0.1641
3:176678033:G:A	50	100	1	0.3731
3:176678436:C:G	50	100	0.99	0.3775
3:176678583:A:G	50	100	1	0.01852
3:176679137:C:T	50	100	0.9	0.01961
3:176679231:A:C	50	100	0.99	0.06954
3:176679239:A:G	50	100	0.99	0.02397
3:176679283:A:G	50	100	1	0.09241
3:176679432:G:T	50	100	1	0.1639
3:176679628:A:C	50	100	0.99	0.2482
3:176680201:C:T	50	100	0.99	0.2478
3:176680767:T:C	50	100	1	0.08588
3:176680867:G:A	50	100	0.99	0.3375
3:176681487:C:T	50	100	0.99	0.3375
3:176681570:G:A	50	100	1	0.08696
3:176682843:T:C	50	100	0.99	0.3375
3:176683205:G:A	50	100	1	0.3342
3:176683600:A:C	50	100	1	0.08606
3:176683925:A:G	50	100	0.98	0.01198
3:176683949:A:G	50	100	0.97	0.1044
3:176683953:A:G	50	100	1	0.08715
3:176683996:A:G	50	100	1	0.09241
3:176684002:A:G	50	100	1	0.08606
3:176684091:C:T	50	100	1	0.1639
3:176684688:T:C	50	100	1	0.254
3:176684945:A:T	50	100	0.95	0.03813
3:176685711:A:G	50	98	1	0.2529
3:176685776:T:G	50	100	0.96	0.01943
3:176686158:A:G	50	100	0.9	0.01271
3:176686289:A:G	50	100	0.99	0.3395
3:176686410:A:G	49	100	0.99	0.2496
3:176686461:T:C	50	100	1	0.01271
3:176686647:C:T	50	100	1	0.1627
3:176686767:C:G	50	98	1	0.4506
3:176686785:G:A	50	98	1	0.3549
3:176686966:A:T	50	98	1	0.1881
3:176687245:A:C	50	100	1	0.01271
3:176687536:C:T	50	100	0.99	0.3282
3:176687798:C:T	50	98	1	0.4417
3:176688110:T:C	50	100	1	0.4513
3:176688359:C:T	50	100	1	0.1625
3:176688520:C:A	50	100	0.99	0.3275
3:176688961:A:G	50	100	1	0.01271
3:176689136:G:A	50	98	0.99	0.3862
3:176689276:G:A	50	100	0.98	0.1754
3:176689321:A:C	50	98	0.93	0.02578
3:176690068:G:T	50	100	1	0.01398
3:176690123:T:C	50	98	0.9	0.1394
3:176690150:C:T	50	100	0.75	0.02306
3:176690196:T:C	50	100	0.87	0.1102
3:176690198:G:A	50	100	0.98	0.01071
3:176690199:A:G	50	96	0.86	0.3115
3:176690298:C:A	50	98	0.87	0.04521
3:176690417:C:T	50	90	0.84	0.3511
3:176691251:A:T	50	96	0.96	0.252
3:176691276:C:T	50	94	0.96	0.1523
3:176691492:T:C	50	100	0.99	0.1055
3:176691586:C:T	50	100	0.99	0.1022
3:176692418:G:A	50	100	1	0.06373
3:176692501:C:G	50	98	0.97	0.2435
3:176692515:C:T	50	98	0.97	0.102
3:176692601:G:T	50	100	1	0.2344
3:176692896:A:C	50	100	1	0.4615
3:176693161:C:T	50	98	0.94	0.04811
3:176693190:G:C	50	98	0.98	0.2878
3:176693483:T:G	50	100	1	0.4624
3:176693706:C:G	50	100	0.99	0.2814
3:176693714:A:T	50	100	1	0.4624
3:176694363:G:A	50	98	0.97	0.1118
3:176695074:C:T	50	100	1	0.236
3:176695093:C:T	50	98	0.98	0.1011
3:176695413:T:C	50	100	1	0.04829
3:176696254:A:T	50	100	1	0.03867
3:176696447:C:T	50	98	0.93	0.03268
3:176696513:T:C	49	100	1	0.4621
3:176696789:G:A	50	100	1	0.4631
3:176697341:G:A	50	98	1	0.01707
3:176697377:G:A	50	100	1	0.04829
3:176697875:A:G	50	98	0.98	0.1008
3:176697930:A:C	50	100	1	0.03885
3:176698432:G:A	50	98	1	0.01943
3:176698738:G:A	50	100	1	0.03867
3:176699351:G:A	50	100	1	0.1861
3:176699356:C:T	50	98	0.98	0.1019
3:176699767:G:T	50	100	1	0.03867
3:176700238:C:A	50	100	1	0.1861
3:176700376:C:T	50	100	0.96	0.04811
3:176700784:A:G	50	98	0.97	0.1013
3:176701006:G:A	50	100	1	0.1287
3:176701430:T:C	50	100	1	0.1863
3:176701439:C:T	50	100	1	0.1863
3:176701515:C:T	50	100	1	0.4606
3:176702072:T:C	50	100	1	0.132
3:176702766:G:A	50	100	0.96	0.01452
3:176702843:A:G	50	100	1	0.4604
3:176703300:A:G	50	94	0.91	0.04739
3:176703465:G:A	50	100	1	0.02251
3:176703582:C:T	50	98	1	0.04811
3:176703912:C:T	50	100	1	0.04811
3:176703992:A:G	50	100	1	0.4604
3:176704075:A:T	50	100	1	0.4601
3:176704175:C:T	50	98	0.98	0.1024
3:176704248:C:A	50	98	0.99	0.1118
3:176704303:C:T	50	100	1	0.4601
3:176704671:T:C	50	100	1	0.04811
3:176704841:C:T	50	98	0.98	0.1022
3:176704864:C:T	50	100	1	0.1186
3:176704865:A:G	50	98	0.98	0.1022
3:176705335:A:G	50	100	1	0.1861
3:176705579:T:G	50	100	1	0.04466
3:176705696:C:T	50	100	1	0.0394
3:176705882:C:G	50	100	1	0.1282
3:176706107:A:C	50	100	1	0.0768
3:176706241:A:C	50	100	1	0.4604
3:176706457:G:A	50	100	1	0.4604
3:176706523:C:A	50	100	1	0.04503
3:176706909:G:A	50	100	1	0.2732
3:176706970:T:A	50	100	1	0.1863
3:176706975:A:G	50	100	1	0.1863
3:176707034:T:G	50	100	1	0.03958
3:176707382:C:T	50	100	1	0.04811
3:176707428:C:A	50	100	0.95	0.04811
3:176707562:C:T	50	100	1	0.1981
3:176707714:A:G	50	100	1	0.1186
3:176707889:G:C	50	100	0.99	0.0394
3:176708082:T:C	50	100	1	0.02905
3:176708172:C:G	50	100	1	0.4608
3:176708374:G:A	50	100	1	0.03922
3:176708376:T:C	50	100	1	0.1983
3:176708383:A:T	50	100	1	0.1204
3:176708679:C:T	50	100	1	0.4606
3:176708796:G:A	50	100	1	0.0256
3:176709277:G:A	50	98	0.99	0.3268
3:176709372:G:A	50	100	1	0.1865
3:176709588:A:C	49	100	1	0.1984
3:176709882:A:C	50	98	1	0.01616
3:176710275:G:A	50	100	1	0.04829
3:176710363:A:C	50	100	1	0.1865
3:176710473:C:G	50	100	0.99	0.199
3:176710589:C:A	50	100	1	0.04829
3:176710670:C:T	50	100	1	0.1865
3:176710737:T:C	50	100	1	0.2349
3:176711094:G:C	50	100	1	0.461
3:176711421:C:A	50	98	0.97	0.08878
3:176711534:G:A	49	100	0.98	0.1865
3:176712110:C:T	50	100	1	0.4604
3:176712179:G:C	50	100	0.94	0.04194
3:176712251:A:G	50	98	0.98	0.10780000000000001
3:176712293:C:T	50	100	1	0.01707
3:176712688:C:G	50	100	1	0.2251
3:176712773:G:A	50	100	1	0.1983
3:176712998:G:A	50	100	1	0.2248
3:176713179:C:T	50	100	0.98	0.1017
3:176713282:C:T	50	98	1	0.1986
3:176713321:C:T	50	100	1	0.1863
3:176713335:T:C	50	100	1	0.1207
3:176713668:G:A	50	100	1	0.4613
3:176713701:C:A	50	100	1	0.2246
3:176713877:C:A	50	100	1	0.4615
3:176713902:C:T	50	100	1	0.2349
3:176714177:T:C	50	100	0.98	0.1017
3:176714195:A:T	50	100	1	0.2347
3:176714219:C:T	50	100	1	0.02542
3:176714590:C:T	50	100	1	0.04829
3:176714758:T:C	50	100	1	0.2349
3:176715217:G:C	50	100	1	0.2349
3:176715514:T:C	50	100	1	0.1981
3:176715805:G:T	50	100	1	0.2347
3:176715835:G:A	50	100	1	0.03903
3:176716053:T:C	50	100	0.99	0.2246
3:176716054:T:C	50	98	0.98	0.04829
3:176716445:C:T	50	100	1	0.04829
3:176716593:A:C	50	100	1	0.03922
3:176716876:T:C	50	100	1	0.04466
3:176717400:T:A	50	100	0.78	0.01144
3:176717953:A:C	50	100	0.99	0.2342
3:176717960:A:G	50	98	1	0.4236
3:176718288:T:C	50	100	1	0.2242
3:176718753:C:A	50	100	1	0.2346
3:176718874:C:T	50	100	1	0.461
3:176719028:A:G	50	100	0.98	0.1015
3:176719319:A:T	50	100	1	0.2346
3:176719587:C:T	50	100	1	0.2346
3:176719668:A:C	50	100	1	0.02524
3:176719856:T:C	50	100	1	0.1765
3:176720421:G:T	50	100	1	0.2199
3:176720435:T:C	50	100	1	0.219
3:176720915:C:T	50	100	1	0.02614
3:176721405:T:C	50	98	0.98	0.1009
3:176721420:T:C	50	100	0.92	0.01235
3:176721588:C:A	50	100	0.97	0.01089
3:176721802:T:C	50	100	0.96	0.02578
3:176722023:T:C	50	100	0.99	0.0443
3:176722325:C:T	50	100	1	0.4601
3:176722453:C:T	50	100	1	0.4601
3:176722820:G:A	50	98	1	0.2395
3:176722869:C:A	50	100	1	0.02269
3:176723220:G:A	50	100	1	0.04412
3:176723293:G:A	50	100	0.77	0.01271
3:176723538:C:T	50	100	1	0.4601
3:176723663:A:G	50	100	1	0.01507
3:176723733:A:G	50	100	1	0.01126
3:176723932:T:C	50	100	1	0.1919
3:176723943:A:C	50	100	1	0.04448
3:176723959:T:A	50	100	1	0.2395
3:176724124:C:T	50	100	1	0.01162
3:176724627:G:T	50	100	1	0.02578
3:176725878:C:T	50	100	1	0.2395
3:176726118:G:C	50	100	1	0.2395
3:176726179:C:T	50	100	1	0.4285
3:176726210:C:A	50	98	1	0.4228
3:176726633:C:T	50	100	1	0.2197
3:176726643:C:T	50	100	1	0.04412
3:176726706:G:A	50	100	1	0.1765
3:176727129:C:T	50	100	1	0.02215
3:176727392:G:T	50	100	1	0.4597
3:176728115:G:A	50	100	1	0.01126
3:176728156:A:C	50	100	1	0.2188
3:176728684:T:A	50	100	1	0.04811
3:176729309:T:C	50	100	0.97	0.02596
3:176729431:C:T	50	100	1	0.219
3:176729449:C:T	50	100	1	0.04484
3:176729597:G:A	50	100	1	0.1915
3:176729640:T:C	50	100	1	0.4285
3:176730696:A:G	50	100	1	0.04466
3:176731268:A:T	50	100	1	0.2397
3:176731749:A:G	50	100	1	0.0443
3:176731983:A:G	50	100	1	0.4602
3:176732035:T:G	50	98	1	0.4593
3:176732068:C:G	50	100	1	0.4602
3:176732262:A:C	50	98	0.96	0.04448
3:176732330:G:A	50	100	0.99	0.1019
3:176732573:G:T	50	98	0.96	0.04448
3:176732687:G:A	50	100	0.99	0.1019
3:176733258:C:A	50	100	1	0.2188
3:176733349:G:C	50	100	1	0.2188
3:176733769:T:G	50	100	1	0.1919
3:176734262:C:G	50	100	1	0.0443
3:176735082:A:G	50	100	1	0.02887
3:176735199:A:T	50	100	1	0.0256
3:176735583:G:A	50	100	1	0.04158
3:176735625:G:A	50	98	0.98	0.1038
3:176735676:C:T	50	100	1	0.02251
3:176735887:A:T	50	100	1	0.2393
3:176736079:C:T	50	98	0.98	0.1038
3:176736213:G:A	50	100	1	0.01489
3:176736452:C:G	50	96	0.94	0.05937
3:176737368:C:T	50	100	0.78	0.01162
3:176738218:C:T	50	100	1	0.1765
3:176738341:C:T	50	100	1	0.03903
3:176738446:G:A	50	100	1	0.4546
3:176738485:A:C	50	100	0.99	0.102
3:176738517:G:A	50	100	1	0.04575
3:176738519:G:A	50	100	0.98	0.01144
3:176739530:C:T	50	100	0.99	0.01126
3:176739531:G:A	50	100	1	0.219
3:176739896:C:T	50	100	1	0.0512
3:176739961:C:T	50	100	0.86	0.01598
3:176740037:A:G	50	100	1	0.1654
3:176740061:C:G	50	100	1	0.03867
3:176740070:G:A	50	98	1	0.4372
3:176740143:A:T	50	100	1	0.1645
3:176740241:T:C	50	100	0.95	0.01507
3:176741016:A:G	50	100	0.91	0.02596
3:176741121:A:G	50	100	1	0.4542
3:176741345:A:T	50	98	1	0.1658
3:176741745:A:G	50	98	1	0.05047
3:176741846:C:T	50	98	1	0.1834
3:176742029:G:A	50	98	0.98	0.1006
3:176742081:C:G	50	100	0.99	0.03849
3:176742101:G:C	50	100	0.99	0.03849
3:176742292:G:A	50	100	1	0.4548
3:176742780:T:C	50	100	1	0.4279
3:176742791:G:A	50	100	1	0.4548
3:176742903:C:A	50	100	0.99	0.4279
3:176742936:T:C	50	98	1	0.1699
3:176743468:T:C	50	100	1	0.2191
3:176743548:T:C	50	98	1	0.4032
3:176744286:C:G	50	100	1	0.04829
3:176744399:C:T	50	98	1	0.4032
3:176744456:T:C	50	100	0.89	0.01489
3:176744466:G:A	50	100	1	0.02179
3:176744538:G:A	50	100	1	0.01688
3:176745725:G:A	50	98	0.98	0.05138
3:176745912:C:T	50	100	1	0.1647
3:176746181:T:C	50	98	1	0.2416
3:176746446:T:G	50	98	0.98	0.02614
3:176746863:G:A	50	100	0.99	0.2366
3:176747149:A:G	50	100	0.99	0.3557
3:176747626:G:A	50	100	1	0.0443
3:176747633:T:C	50	100	0.96	0.06318
3:176747706:C:A	50	100	0.96	0.06318
3:176748233:C:T	50	98	0.97	0.1576
3:176748926:G:A	50	98	0.96	0.2251
3:176748928:C:G	50	98	0.97	0.2251
3:176749244:C:T	50	94	0.98	0.3141
3:176749267:C:T	50	98	0.94	0.05338
3:176749569:G:A	50	100	1	0.02524
3:176750090:G:C	50	96	0.98	0.2451
3:176750264:C:T	50	98	0.98	0.3148
3:176750265:G:A	50	98	0.97	0.2293
3:176750383:A:T	50	98	0.98	0.05719
3:176750392:G:A	50	96	0.98	0.2164
3:176750509:A:G	50	100	0.97	0.01235
3:176750591:T:G	50	100	0.92	0.02215
3:176750680:A:C	50	100	0.94	0.0207
3:176751495:T:C	50	100	0.78	0.01271
3:176751848:T:A	36	86.1	0.96	0.2874
3:176752000:G:A	45	97.8	0.91	0.04466
3:176752365:G:A	49	98	0.95	0.03667
3:176752691:G:A	47	100	0.9	0.02741
3:176752994:T:C	50	100	0.95	0.03794
3:176753055:C:G	50	98	1	0.2899
3:176753204:C:T	50	98	1	0.2896
3:176753306:T:C	50	100	0.95	0.03976
3:176753531:C:T	50	98	0.93	0.01761
3:176753544:A:G	50	96	0.99	0.2899
3:176753636:C:T	50	100	0.89	0.04031
3:176753727:T:G	50	100	0.95	0.03958
3:176753847:T:C	50	98	0.99	0.2923
3:176753851:C:T	50	96	0.99	0.2928
3:176754038:T:C	50	100	0.88	0.04975
3:176754255:A:G	50	92	0.96	0.3259
3:176754260:C:T	50	96	0.96	0.2749
3:176754302:G:A	50	100	0.89	0.09423
3:176754857:A:G	50	94	0.94	0.3909
3:176755071:T:C	50	100	1	0.03631
3:176755569:G:A	50	98	0.92	0.05773
3:176755664:C:T	50	98	0.97	0.08206
3:176758141:C:T	50	100	0.92	0.05247
3:176758311:G:A	50	100	0.86	0.01035
3:176758695:T:C	50	100	0.94	0.1069
3:176759270:A:G	50	100	0.93	0.04993
3:176759452:G:A	50	100	0.98	0.0423
3:176760064:T:C	50	96	0.96	0.2947
3:176760249:C:T	50	98	0.93	0.02451
3:176760262:A:G	50	100	0.99	0.01416
3:176760932:G:A	50	100	0.96	0.0167
3:176760997:A:T	50	100	0.81	0.04521
3:176761052:G:A	50	100	0.94	0.04993
3:176761329:G:A	50	100	0.98	0.04321
3:176761434:T:A	50	100	0.94	0.0472
3:176762013:G:A	50	100	0.99	0.04194
3:176762095:G:A	50	98	0.97	0.4078
3:176762097:A:G	50	100	0.98	0.05029
3:176762269:A:G	50	98	0.98	0.3617
3:176762459:C:T	50	100	0.99	0.04194
3:176762469:C:T	50	100	0.98	0.05065
3:176762615:G:A	50	100	0.98	0.05065
3:176762735:C:A	50	100	0.99	0.24
3:176762835:G:A	50	100	0.99	0.04267
3:176762900:A:G	50	100	0.98	0.05065
3:176763115:G:A	50	98	0.97	0.3519
3:176763259:C:T	50	100	0.98	0.1166
3:176763376:C:T	50	100	0.98	0.05065
3:176763519:C:T	50	100	0.98	0.05065
3:176765105:C:T	50	100	0.99	0.04339
3:176765465:T:G	50	100	0.99	0.04521
3:176765529:T:C	50	100	0.99	0.04267
3:176766095:A:C	50	100	0.99	0.05065
3:176766951:A:C	50	98	1	0.08134
3:176767277:G:T	50	100	0.99	0.112
3:176767310:G:A	50	98	1	0.08025
3:176767316:C:A	50	100	0.99	0.05065
3:176767370:G:C	50	98	1	0.08043
3:176767576:C:T	50	100	0.99	0.09386
3:176767614:C:G	50	98	1	0.08061
3:176767621:G:A	50	100	0.99	0.1968
3:176767630:A:G	50	98	1	0.07734
3:176767997:T:G	50	98	1	0.08043
3:176768019:A:G	50	100	1	0.05065
3:176768748:G:T	50	100	0.92	0.0138
3:176768795:T:C	50	100	0.99	0.04521
3:176768796:G:A	50	98	1	0.07716
3:176768804:C:A	50	96	0.96	0.2934
3:176769651:A:G	38	94.7	0.86	0.03831
3:176769655:A:G	39	94.9	0.85	0.03577
3:176769659:A:G	37	89.2	0.72	0.04702
3:176769992:A:C	50	100	1	0.05047
3:176770210:C:G	50	98	0.99	0.2787
3:176770425:A:G	50	100	0.99	0.04521
3:176770583:C:T	50	100	0.99	0.04121
3:176770610:G:A	50	98	0.99	0.1474
3:176770715:C:G	50	100	1	0.04975
3:176770860:G:T	50	100	0.97	0.08588
3:176771169:C:G	49	100	0.95	0.05374
3:176771284:T:C	50	100	0.97	0.09441
3:176771299:A:T	50	100	0.89	0.05356
3:176771302:T:C	50	98	0.92	0.07407
3:176771380:T:C	50	98	0.96	0.1393
3:176771606:T:C	50	100	1	0.04448
3:176771672:C:T	50	100	0.96	0.04412
3:176771759:C:T	50	100	1	0.3869
3:176771774:G:T	50	98	0.94	0.01017
3:176771921:G:A	50	100	0.99	0.1757
3:176772369:G:A	50	98	0.99	0.08715
3:176772470:C:T	50	100	0.87	0.01362
3:176772644:G:A	50	98	0.99	0.1752
3:176772814:A:T	50	100	1	0.1799
3:176772855:T:C	50	100	1	0.1806
3:176772856:G:A	50	100	1	0.01797
3:176773001:C:T	50	98	0.96	0.0138
3:176773002:G:A	50	100	0.99	0.03195
3:176773010:T:A	50	100	0.99	0.1405
3:176773076:C:T	50	100	1	0.1797
3:176773130:G:A	50	100	1	0.1797
3:176773197:G:A	50	100	0.94	0.01053
3:176773271:T:C	50	100	1	0.1627
3:176773916:A:G	50	100	1	0.1198
3:176774009:G:A	50	100	1	0.01707
3:176774233:G:A	50	100	0.98	0.05428
3:176774251:C:T	50	100	0.95	0.06082
3:176774819:C:T	50	100	0.92	0.01035
3:176774876:G:A	50	100	1	0.01707
3:176774881:G:T	50	100	0.93	0.05828
3:176775171:G:A	50	98	0.96	0.2584
3:176775648:A:G	50	100	1	0.1792
3:176775654:T:C	50	98	0.97	0.06536
3:176775712:T:C	50	98	1	0.1794
3:176775829:G:A	50	100	1	0.04248
3:176775855:A:T	50	98	1	0.3863
3:176775879:T:G	50	100	1	0.1792
3:176776117:G:A	50	100	0.96	0.01707
3:176776659:G:A	50	100	1	0.1792
3:176776668:G:A	50	100	1	0.1792
3:176776669:C:T	50	100	1	0.1792
3:176776707:G:A	50	98	0.99	0.2337
3:176776711:C:T	50	100	1	0.1796
3:176776907:A:G	50	100	1	0.01707
3:176777337:C:T	50	100	0.97	0.05084
3:176777525:G:A	50	100	0.95	0.01906
3:176777551:G:C	50	96	0.99	0.07044
3:176777586:C:T	50	100	1	0.1794
3:176777608:T:C	50	100	1	0.0423
3:176778104:C:T	50	100	1	0.0423
3:176778119:G:A	50	98	0.98	0.08569
3:176778332:A:T	50	100	0.98	0.05428
3:176778410:T:C	50	98	0.99	0.0216
3:176778425:G:A	50	100	1	0.2242
3:176778810:T:C	50	98	1	0.3862
3:176779454:T:C	50	100	1	0.1796
3:176780308:A:T	50	100	1	0.1796
3:176780447:T:C	50	98	1	0.386
3:176780525:A:G	50	100	1	0.1796
3:176780615:G:A	50	100	1	0.183
3:176780857:C:T	50	98	0.99	0.07262
3:176781073:C:G	50	100	1	0.1796
3:176781183:T:C	50	100	0.96	0.06064
3:176782156:G:C	50	100	1	0.01707
3:176782231:G:A	50	100	1	0.1796
3:176782364:G:C	50	100	0.97	0.04503
3:176782390:C:G	50	98	0.98	0.06572
3:176782591:A:G	50	100	1	0.1797
3:176782895:A:G	50	100	0.98	0.1805
3:176783159:T:C	50	100	0.86	0.0118
3:176783377:G:C	50	98	1	0.1954
3:176783463:T:A	50	100	0.98	0.01525
3:176783718:G:A	49	93.9	0.88	0.04938
3:176784068:A:C	50	98	0.99	0.0443
3:176784081:A:G	50	98	1	0.1988
3:176784094:T:C	50	100	0.96	0.02052
3:176784341:G:T	50	100	1	0.01089
3:176784826:T:G	50	100	0.91	0.01779
3:176785208:C:T	50	98	1	0.1988
3:176785393:C:A	50	98	1	0.06318
3:176785627:G:C	50	100	0.96	0.315
3:176786169:G:A	50	96	1	0.199
3:176786297:C:T	50	100	0.95	0.01053
3:176786389:T:C	50	98	1	0.199
3:176786455:A:T	50	100	0.98	0.04394
3:176786738:C:G	50	100	0.97	0.3353
3:176787017:C:A	50	98	1	0.06318
3:176787265:T:C	50	98	1	0.1186
3:176787326:C:T	50	98	1	0.1186
3:176787409:A:G	50	100	1	0.08533
3:176787530:C:T	50	100	0.99	0.1935
3:176787543:A:G	50	98	1	0.1187
3:176787548:A:T	50	100	0.99	0.1935
3:176787736:T:A	50	100	0.99	0.1934
3:176787945:C:T	50	98	0.98	0.07534
3:176787952:C:T	50	98	1	0.1184
3:176788012:C:T	50	98	1	0.1184
3:176788067:C:G	50	98	1	0.1184
3:176788170:G:A	22	86.4	1	0.1206
3:176788188:T:C	22	86.4	1	0.1193
3:176788189:G:C	22	86.4	1	0.1195
3:176788201:A:G	22	86.4	1	0.1191
3:176788248:A:G	29	93.1	0.93	0.2914
3:176788257:G:A	21	90.5	0.97	0.12
3:176788548:C:T	50	100	0.98	0.409
3:176788567:C:A	50	100	0.98	0.2277
3:176788948:G:A	50	100	1	0.04031
3:176789108:T:C	50	100	1	0.1474
3:176789173:T:C	50	96	0.99	0.06373
3:176789176:C:A	50	98	1	0.08606
3:176789241:C:T	50	98	1	0.01561
3:176789296:C:T	50	98	0.99	0.1069
3:176789360:A:C	50	98	1	0.07752
3:176789401:C:A	50	100	1	0.1411
3:176789438:T:G	50	100	1	0.1411
3:176789627:A:G	50	100	1	0.3662
3:176789670:C:T	50	100	1	0.3662
3:176789800:C:T	50	100	1	0.3662
3:176789815:C:A	50	100	1	0.3662
3:176789922:T:G	50	100	0.99	0.04103
3:176790008:G:A	50	100	1	0.408
3:176790592:C:T	50	100	1	0.366
3:176790932:C:G	50	100	0.98	0.04085
3:176790936:T:C	50	100	1	0.3662
3:176790961:G:A	50	100	1	0.4078
3:176791087:T:C	50	100	1	0.366
3:176791186:T:C	50	98	1	0.366
3:176791229:A:T	50	98	1	0.366
3:176791232:G:T	50	100	0.79	0.01543
3:176791346:A:G	48	89.6	0.8	0.03141
3:176791414:A:G	50	98	1	0.03341
3:176792008:A:G	50	98	1	0.06409
3:176792051:C:G	50	100	1	0.01035
3:176792238:T:C	50	100	1	0.4156
3:176792862:T:C	50	100	1	0.04067
3:176792911:C:A	50	100	1	0.08061
3:176793215:G:A	50	98	0.99	0.01307
3:176793373:A:C	50	100	1	0.3662
3:176793433:T:C	50	100	1	0.03958
3:176793540:T:C	50	100	1	0.3662
3:176793639:G:T	50	100	1	0.08061
3:176793935:G:A	50	100	1	0.03958
3:176794385:C:T	50	100	1	0.258
3:176794452:A:T	50	100	1	0.2582
3:176794462:T:C	50	100	1	0.03631
3:176794622:A:G	50	100	1	0.08097
3:176794640:C:T	50	100	1	0.03885
3:176794799:C:T	50	100	1	0.01561
3:176794873:G:C	50	100	0.99	0.3814
3:176795246:G:A	50	100	1	0.2593
3:176795358:T:C	50	98	1	0.2594
3:176795635:T:C	50	100	1	0.2593
3:176795639:A:G	50	100	0.99	0.06826
3:176795723:A:G	50	100	0.98	0.05828
3:176795809:C:T	50	100	1	0.2593
3:176795811:T:G	50	100	1	0.2593
3:176796156:A:G	50	100	1	0.2593
3:176796166:T:C	50	100	1	0.0699
3:176796209:C:G	50	100	1	0.2594
3:176796264:C:T	50	100	1	0.03976
3:176796463:T:C	49	100	1	0.2594
3:176796686:A:G	50	100	1	0.2596
3:176796744:G:T	50	100	1	0.2594
3:176796837:G:A	50	100	1	0.2594
3:176796859:T:C	50	100	1	0.2594
3:176796889:A:C	50	100	1	0.2257
3:176796910:T:C	50	98	1	0.2596
3:176797019:G:A	50	100	1	0.2596
3:176797087:C:T	50	100	1	0.2594
3:176797170:G:A	50	100	1	0.2591
3:176797194:G:A	50	100	0.91	0.03885
3:176797195:T:C	50	100	1	0.2594
3:176797218:A:G	50	100	1	0.2594
3:176797236:A:G	50	100	1	0.2594
3:176797251:T:C	50	100	1	0.2594
3:176797315:G:A	50	100	1	0.2594
3:176797347:G:A	50	100	1	0.2594
3:176797393:A:C	50	100	1	0.03903
3:176797539:T:C	50	100	1	0.1781
3:176797698:G:A	50	100	1	0.03958
3:176797810:C:G	50	100	1	0.2594
3:176797910:C:A	50	100	1	0.2596
3:176797915:T:C	50	100	1	0.03903
3:176797952:T:G	50	100	1	0.2596
3:176797958:T:C	50	100	1	0.2596
3:176798066:T:C	50	96	1	0.2594
3:176798243:G:C	50	100	1	0.01398
3:176798329:T:A	50	100	1	0.2596
3:176798356:G:A	50	100	1	0.2596
3:176798374:A:G	50	100	1	0.2596
3:176798417:G:T	50	100	1	0.2596
3:176798571:C:G	50	100	1	0.2596
3:176798911:T:C	50	100	1	0.02197
3:176798923:A:T	50	100	1	0.04212
3:176798997:A:T	50	100	0.95	0.01543
3:176799007:G:A	50	100	1	0.2598
3:176799268:A:G	50	100	1	0.3922
3:176799375:T:C	50	100	1	0.262
3:176799395:T:C	50	100	1	0.01652
3:176799445:T:C	50	100	1	0.2598
3:176799937:C:A	50	100	1	0.262
3:176800010:C:G	50	100	1	0.262
3:176800407:T:C	50	100	1	0.02052
3:176800892:A:G	50	100	1	0.262
3:176801128:G:A	50	100	1	0.2618
3:176801278:T:C	50	100	1	0.05701
3:176801357:G:A	50	100	1	0.26
3:176801440:T:C	50	98	0.99	0.2576
3:176801788:T:C	50	100	1	0.2607
3:176802101:T:C	50	100	1	0.08134
3:176802144:A:G	50	100	1	0.2607
3:176802162:T:C	50	100	1	0.2607
3:176802167:T:C	50	100	1	0.2607
3:176802272:G:A	50	100	1	0.08134
3:176802281:A:G	50	100	1	0.03649
3:176802408:C:T	50	100	1	0.08134
3:176802519:C:T	50	100	1	0.1801
3:176802666:T:G	50	100	1	0.2611
3:176802680:A:G	50	100	1	0.08224
3:176802778:C:G	50	100	1	0.2611
3:176802899:A:G	50	100	1	0.2611
3:176802924:A:T	50	100	1	0.2611
3:176803235:T:C	50	100	1	0.2613
3:176803317:C:T	50	100	1	0.2613
3:176803463:G:A	50	100	1	0.06572
3:176803828:A:G	50	100	1	0.2613
3:176804106:A:G	50	100	1	0.02124
3:176804173:A:C	50	100	0.96	0.04448
3:176804266:G:A	50	100	1	0.2609
3:176804392:A:C	50	100	1	0.2613
3:176804529:G:C	50	100	1	0.2613
3:176804546:C:T	50	100	1	0.2613
3:176805009:C:T	50	100	1	0.2613
3:176805070:C:T	50	100	1	0.2614
3:176805162:G:A	50	100	0.99	0.2072
3:176805176:G:A	50	100	1	0.01434
3:176805212:A:G	50	100	1	0.2613
3:176805416:A:G	50	100	1	0.2613
3:176805661:T:C	50	100	1	0.05428
3:176805725:G:T	50	100	1	0.3887
3:176805837:C:G	50	100	1	0.08224
3:176805953:T:C	50	100	1	0.3491
3:176806136:T:C	49	87.8	1	0.2663
3:176806199:T:C	49	100	1	0.03813
3:176806248:A:G	50	100	1	0.2663
3:176806482:T:C	50	100	1	0.2663
3:176806545:T:C	50	100	1	0.01452
3:176806598:C:A	50	100	1	0.01144
3:176806982:C:T	50	100	1	0.04484
3:176807084:C:T	50	100	1	0.08224
3:176807709:T:C	50	100	0.99	0.07353
3:176807866:T:C	50	100	1	0.2662
3:176807956:C:T	50	100	0.92	0.04611
3:176808493:A:G	50	100	1	0.03976
3:176808548:G:A	50	100	1	0.2662
3:176808879:A:T	50	100	1	0.06718
3:176808917:A:T	50	92	0.91	0.2912
3:176808924:T:A	50	100	0.99	0.1412
3:176808954:G:A	50	100	1	0.1387
3:176809054:G:A	49	100	1	0.2663
3:176809102:G:A	49	100	1	0.08243
3:176809260:A:T	50	100	1	0.3896
3:176809282:C:T	50	100	1	0.06718
3:176809410:G:A	50	100	1	0.08243
3:176809555:G:A	50	98	0.99	0.0118
3:176809899:G:A	50	100	1	0.35
3:176809931:C:T	50	100	0.97	0.2533
3:176810534:T:C	50	100	1	0.35
3:176811438:A:T	50	100	1	0.03758
3:176811530:C:T	50	98	0.94	0.2053
3:176811952:G:A	50	100	1	0.1249
3:176812586:T:C	50	100	1	0.3495
3:176812949:T:A	48	97.9	1	0.02814
3:176813094:G:A	50	100	1	0.01725
3:176813240:T:C	50	100	1	0.03976
3:176813727:T:A	49	95.9	0.95	0.2393
3:176813731:T:A	49	98	0.99	0.3731
3:176814243:A:G	50	100	0.99	0.07262
3:176814877:C:T	50	100	1	0.03958
3:176815185:C:A	50	100	1	0.02324
3:176815295:A:T	50	100	1	0.3288
3:176815568:T:C	50	100	1	0.2023
3:176815978:A:G	50	100	0.99	0.05047
3:176816195:A:T	50	100	0.78	0.01216
3:176816231:A:G	50	100	0.99	0.03431
3:176816455:G:C	50	100	0.99	0.04811
3:176817043:A:G	50	100	1	0.08061
3:176817117:G:A	50	100	1	0.08043
3:176817184:G:A	50	100	1	0.0423
3:176817268:G:A	50	100	0.98	0.03813
3:176817612:C:G	50	100	0.99	0.03413
3:176817918:G:A	50	100	1	0.08043
3:176818260:C:G	50	100	1	0.04012
3:176818290:A:G	50	100	0.99	0.04012
3:176818301:G:T	50	100	1	0.0394
3:176818628:T:C	49	83.7	0.97	0.3738
3:176818640:T:C	47	93.6	0.93	0.07916
3:176818663:A:G	49	100	0.96	0.1222
3:176819286:T:A	50	100	1	0.03722
3:176819415:T:A	50	100	0.98	0.03994
3:176819542:A:G	50	100	1	0.07571
3:176819733:A:T	50	100	1	0.08025
3:176819767:T:C	50	100	1	0.08007
3:176820415:A:C	50	100	1	0.08025
3:176820703:A:T	50	100	0.94	0.02941
3:176821441:C:T	50	100	0.98	0.04993
3:176821556:G:T	50	100	0.99	0.04938
3:176821634:G:A	50	100	0.96	0.03867
3:176821720:T:C	50	100	1	0.03922
3:176821850:G:A	50	100	1	0.03922
3:176821925:C:T	50	100	1	0.08025
3:176822235:T:C	50	100	1	0.08007
3:176822588:T:C	50	100	1	0.1233
3:176822982:A:G	50	100	1	0.05683
3:176823404:A:T	50	100	0.97	0.03922
3:176823671:C:T	50	100	0.8	0.01035
3:176824440:G:A	35	94.3	0.95	0.02088
3:176824598:G:A	49	93.9	0.97	0.0955
3:176824609:G:A	46	91.3	0.99	0.285
3:176824843:C:A	50	100	1	0.1224
3:176824931:C:T	50	100	1	0.03994
3:176825499:T:C	50	100	0.99	0.2188
3:176825590:A:C	50	100	0.99	0.2705
3:176825631:G:A	50	100	1	0.06645
3:176826315:C:T	50	100	1	0.2714
3:176826329:T:C	50	100	1	0.06645
3:176826383:A:G	50	98	1	0.1436
3:176826596:G:C	50	100	0.97	0.01344
3:176827020:C:T	50	100	1	0.08642
3:176827188:C:T	50	100	1	0.02469
3:176827196:A:C	50	100	1	0.1235
3:176827272:G:A	50	100	1	0.07589
3:176827288:T:C	50	100	1	0.08642
3:176827325:C:A	50	100	1	0.01144
3:176827402:C:T	50	100	1	0.05864
3:176827545:C:T	50	100	1	0.06554
3:176827658:A:C	50	100	1	0.06137
3:176828065:G:C	50	96	1	0.1176
3:176828173:G:A	50	96	1	0.2037
3:176828181:C:A	50	94	1	0.2033
3:176828188:A:T	50	94	1	0.203
3:176828199:G:A	50	100	1	0.01017
3:176828272:C:T	50	96	1	0.2039
3:176828279:A:G	50	100	1	0.03758
3:176828370:C:T	49	95.9	1	0.3277
3:176828436:T:C	50	100	1	0.0374
3:176828903:C:T	50	88	0.97	0.1144
3:176829345:G:A	42	95.2	1	0.1238
3:176829514:G:C	49	98	1	0.1171
3:176829549:G:A	50	92	0.94	0.06409
3:176829557:G:T	49	91.8	0.98	0.1176
3:176829603:T:C	50	98	1	0.04158
3:176829867:C:T	50	100	1	0.05846
3:176829876:T:C	50	96	1	0.2081
3:176829972:C:T	50	100	1	0.07898
3:176829994:C:T	50	100	1	0.03504
3:176830065:A:T	50	100	0.98	0.06554
3:176830151:G:A	50	100	1	0.3475
3:176830229:T:C	50	98	1	0.2082
3:176830256:A:C	49	100	0.99	0.1026
3:176830326:G:A	50	98	1	0.01961
3:176830388:C:A	50	98	1	0.01725
3:176830535:C:A	50	100	0.99	0.04267
3:176830542:A:C	50	100	1	0.05174
3:176830587:G:A	50	100	0.98	0.0354
3:176830801:A:T	50	100	1	0.01707
3:176831359:C:A	50	100	0.92	0.01398
3:176831586:G:T	48	97.9	1	0.05174
3:176831663:G:A	49	100	1	0.05192
3:176831748:C:T	50	100	0.94	0.02996
3:176831833:G:C	50	98	0.98	0.05628
3:176831927:G:A	50	98	0.96	0.2442
3:176832121:C:G	49	98	1	0.07988
3:176832630:C:T	50	100	1	0.0659
3:176832785:A:G	50	100	1	0.1236
3:176833079:T:A	50	100	1	0.0443
3:176833885:C:T	50	100	1	0.03976
3:176833978:A:G	50	100	0.99	0.2086
3:176834941:G:A	50	100	1	0.05156
3:176835123:C:T	50	100	0.97	0.03105
3:176835367:A:C	50	100	1	0.01017
3:176835601:A:T	50	100	0.96	0.03341
3:176835812:T:C	50	100	1	0.07662
3:176835859:A:G	50	100	1	0.01434
3:176836240:T:G	50	100	0.94	0.05465
3:176836337:G:A	50	100	0.97	0.05465
3:176836381:A:G	50	100	0.98	0.07734
3:176836701:A:T	50	96	0.96	0.4544
3:176836728:C:G	50	100	0.98	0.01416
3:176836976:A:T	50	100	0.99	0.01325
3:176837198:C:G	50	100	1	0.01144
3:176837933:T:C	50	100	1	0.01634
3:176838076:C:T	50	100	0.99	0.01035
3:176838343:T:C	50	98	0.98	0.2847
3:176838365:T:C	50	100	0.99	0.01852
3:176838535:T:G	50	100	1	0.01107
3:176838701:C:T	50	98	1	0.05719
3:176838882:G:A	50	100	0.98	0.2079
3:176839343:A:G	50	100	1	0.01107
3:176839566:T:C	50	100	0.93	0.03903
3:176839615:G:A	50	98	0.88	0.06282
3:176839764:C:T	50	100	0.99	0.06572
3:176839923:A:C	50	94	0.96	0.3282
3:176840034:C:A	50	100	0.91	0.0118
3:176840082:T:C	50	100	1	0.01126
3:176840703:C:T	50	100	1	0.01761
3:176840713:C:G	50	100	0.97	0.1176
3:176840745:T:C	50	100	1	0.01107
3:176840815:C:T	50	100	0.99	0.02814
3:176840931:T:C	50	100	1	0.01924
3:176841020:C:T	50	96	0.97	0.1207
3:176841054:G:A	50	100	0.99	0.01416
3:176841365:G:A	50	100	0.96	0.06046
3:176841430:G:A	50	100	0.99	0.06282
3:176841494:C:T	50	98	1	0.06009
3:176841690:G:A	50	100	0.97	0.3922
3:176841971:T:G	50	100	0.96	0.2449
3:176842122:T:C	50	98	1	0.05973
3:176842636:C:A	50	98	0.99	0.05973
3:176843109:G:A	50	98	0.94	0.03849
3:176843155:G:A	50	100	0.99	0.04539
3:176843355:A:G	50	98	0.98	0.1774
3:176843378:A:G	50	100	0.98	0.3074
3:176843569:T:G	50	98	0.98	0.1774
3:176843572:A:T	50	98	0.98	0.2756
3:176843798:G:C	50	100	0.98	0.1187
3:176844020:G:A	50	100	1	0.07317
3:176844027:G:A	50	100	0.98	0.06155
3:176844033:G:A	49	100	1	0.07317
3:176844035:A:G	49	100	1	0.07317
3:176844456:C:T	50	100	0.99	0.04539
3:176845383:C:G	50	100	0.98	0.1503
3:176845415:T:C	50	100	1	0.04448
3:176845560:C:G	50	100	1	0.04448
3:176845631:G:A	50	98	0.99	0.0354
3:176845774:A:C	50	98	0.99	0.1774
3:176846042:G:A	50	100	1	0.07099
3:176846114:A:G	50	100	0.99	0.06009
3:176846333:C:T	50	100	1	0.05011
3:176846886:G:A	50	100	1	0.02741
3:176846994:G:A	50	100	0.73	0.01761
3:176847006:T:C	50	98	0.99	0.1776
3:176847046:T:A	50	98	0.97	0.3471
3:176847142:G:T	50	98	0.99	0.1776
3:176847206:C:T	50	100	1	0.06155
3:176847227:T:G	50	100	0.98	0.01416
3:176847312:T:G	50	100	0.99	0.392
3:176847598:G:A	50	100	0.98	0.05664
3:176847783:T:C	50	98	0.99	0.1776
3:176847843:T:C	50	100	1	0.06009
3:176848035:A:T	50	98	0.99	0.2968
3:176848477:G:T	50	100	1	0.04521
3:176848749:G:A	50	98	0.98	0.06373
3:176848762:C:T	50	100	0.98	0.2849
3:176848812:C:A	50	100	0.99	0.03431
3:176849477:C:T	50	100	1	0.09495
3:176849486:C:T	50	100	1	0.01362
3:176849664:G:A	50	100	0.99	0.3201
3:176850315:G:A	50	100	1	0.09477
3:176850399:G:A	50	100	0.99	0.3713
3:176850532:T:C	50	100	1	0.06009
3:176851119:C:G	50	98	0.98	0.06173
3:176851166:T:C	50	100	1	0.02633
3:176851298:T:C	50	100	1	0.05737
3:176851392:T:C	50	100	0.98	0.01471
3:176851453:T:G	50	100	1	0.01216
3:176851734:A:G	50	100	1	0.06009
3:176851750:T:C	50	100	1	0.04448
3:176852045:G:A	50	98	1	0.04902
3:176852557:C:T	50	100	1	0.09441
3:176852773:A:G	50	100	0.99	0.3604
3:176852784:G:A	50	100	0.94	0.01253
3:176852785:A:G	50	100	0.99	0.3602
3:176853622:C:T	50	100	0.99	0.3624
3:176853935:A:G	50	100	0.99	0.01434
3:176854207:C:T	49	100	0.98	0.329
3:176854440:T:A	50	100	1	0.01216
3:176854526:C:A	50	98	0.97	0.01452
3:176854553:C:A	50	100	0.99	0.01434
3:176854715:G:T	50	100	0.98	0.0443
3:176854790:G:A	50	98	0.99	0.1218
3:176854819:T:G	50	98	0.98	0.1552
3:176855219:G:C	50	100	0.99	0.01235
3:176855235:T:C	50	98	0.97	0.2698
3:176855346:C:T	50	100	0.99	0.1204
3:176855469:G:T	50	100	0.98	0.09405
3:176855946:T:C	50	100	0.98	0.1215
3:176856623:T:A	50	100	0.94	0.04593
3:176856665:C:T	50	100	0.91	0.02996
3:176857278:A:G	50	100	0.98	0.2956
3:176857447:G:A	50	100	0.99	0.04684
3:176857949:G:A	50	100	1	0.01398
3:176857972:T:C	50	100	0.99	0.1469
3:176858302:T:C	50	100	0.99	0.3366
3:176858388:T:C	50	100	1	0.0472
3:176858686:T:A	50	100	1	0.01325
3:176858709:G:T	50	100	0.97	0.01053
3:176859051:G:A	50	100	0.96	0.0256
3:176859522:C:T	50	100	1	0.1149
3:176859673:C:G	50	100	0.93	0.01452
3:176859743:C:G	50	100	0.99	0.3911
3:176860003:C:T	50	100	1	0.04684
3:176860042:A:G	50	100	1	0.1293
3:176860106:T:C	50	100	1	0.06645
3:176860171:T:C	50	100	1	0.02233
3:176860191:T:C	50	100	1	0.09731
3:176860736:G:T	50	100	0.93	0.01452
3:176860767:G:A	50	100	0.94	0.0236
3:176861394:G:T	50	98	1	0.1291
3:176861407:A:G	50	100	0.93	0.01452
3:176861492:C:T	50	100	1	0.01471
3:176861585:G:C	50	100	1	0.04702
3:176861713:G:A	50	100	1	0.04412
3:176861937:C:T	50	100	1	0.4793
3:176862097:C:T	50	100	1	0.04702
3:176862265:C:A	50	100	0.99	0.03849
3:176862465:T:C	50	100	1	0.4795
3:176862832:T:C	50	100	0.98	0.1289
3:176863013:A:G	50	100	1	0.05447
3:176863240:A:T	50	100	0.97	0.01634
3:176863950:C:A	50	100	1	0.3912
3:176864055:C:G	50	100	1	0.05937
3:176864275:G:A	50	100	1	0.3021
3:176864636:C:T	50	100	1	0.3375
3:176864784:C:T	50	100	1	0.06645
3:176864803:C:T	50	100	1	0.04412
3:176864804:G:A	50	100	1	0.3375
3:176864900:C:A	50	100	1	0.2985
3:176864990:G:A	50	100	1	0.3375
3:176865257:G:A	50	100	1	0.1289
3:176865330:A:G	50	100	1	0.01398
3:176865566:G:C	50	100	0.95	0.2426
3:176865751:G:A	50	100	1	0.04702
3:176866457:T:C	50	100	1	0.1291
3:176866578:C:T	50	100	1	0.04412
3:176866598:C:T	50	100	1	0.3918
3:176866804:C:T	50	100	1	0.07534
3:176866928:T:A	50	100	1	0.1013
3:176867091:G:T	50	100	1	0.05465
3:176867362:C:T	50	100	1	0.09731
3:176867887:C:A	50	100	1	0.05447
3:176868751:C:T	50	100	1	0.05937
3:176868845:T:C	50	100	1	0.05937
3:176868869:G:T	50	100	1	0.05937
3:176869507:G:A	50	100	1	0.1133
3:176869700:G:A	50	100	1	0.3377
3:176869705:G:A	50	100	1	0.3377
3:176869786:G:A	50	100	1	0.3914
3:176869856:A:G	50	100	1	0.09731
3:176869897:G:A	50	100	1	0.3916
3:176870456:C:T	50	100	1	0.05755
3:176870500:C:T	50	100	1	0.1289
3:176870705:A:T	50	100	1	0.01398
3:176870801:T:C	50	100	1	0.05919
3:176871340:G:T	50	100	1	0.3377
3:176871665:G:A	50	100	1	0.06191
3:176871764:A:T	50	100	1	0.04448
3:176871845:A:C	50	100	1	0.05447
3:176872009:C:T	50	100	0.99	0.3377
3:176872848:A:T	50	100	0.99	0.3381
3:176872905:C:T	50	100	0.98	0.3027
3:176873754:A:G	50	100	1	0.0955
3:176873893:G:A	50	100	0.99	0.06209
3:176874073:C:T	50	100	1	0.02832
3:176874155:A:G	50	100	0.99	0.03286
3:176874216:C:T	50	96	0.92	0.1521
3:176874262:C:T	50	100	0.96	0.3983
3:176874440:C:A	50	98	0.97	0.4483
3:176874731:C:G	50	100	0.97	0.4074
3:176874836:C:T	50	98	0.98	0.4989
3:176874843:A:T	50	100	0.98	0.2406
3:176874868:G:C	50	100	0.98	0.2402
3:176875167:C:T	50	98	0.99	0.2867
3:176875874:G:A	50	100	0.99	0.2865
3:176875967:T:C	50	100	0.99	0.1894
3:176876028:G:A	50	100	0.99	0.1894
3:176876111:C:T	50	100	0.88	0.01797
3:176876656:C:T	50	100	0.99	0.1877
3:176876902:T:C	50	100	0.99	0.1794
3:176877040:T:C	50	100	1	0.1794
3:176877042:A:C	50	100	1	0.3942
3:176877109:G:A	50	100	1	0.4257
3:176877178:G:A	50	100	1	0.1794
3:176877341:T:G	50	100	1	0.1794
3:176877342:C:G	50	100	1	0.1794
3:176877546:A:G	50	100	1	0.1794
3:176877613:G:T	50	100	0.99	0.3793
3:176877652:G:C	50	100	1	0.05501
3:176877715:T:C	50	100	1	0.4257
3:176877724:C:G	50	100	0.99	0.1794
3:176877756:C:T	50	100	1	0.1794
3:176877863:G:T	50	100	1	0.1794
3:176877919:C:G	50	100	1	0.02796
3:176877973:A:C	50	100	1	0.1794
3:176878100:C:T	50	100	1	0.05501
3:176878287:G:A	50	100	1	0.05773
3:176878686:C:A	50	100	1	0.1794
3:176878731:C:T	50	100	1	0.07317
3:176878829:C:A	50	100	1	0.1786
3:176879182:G:A	50	100	0.99	0.301
3:176879409:G:C	50	100	1	0.1794
3:176879427:T:C	50	100	1	0.4256
3:176879693:A:G	50	100	1	0.1794
3:176879701:A:C	50	100	1	0.1794
3:176879749:T:C	50	100	1	0.1794
3:176879751:C:T	50	100	1	0.3794
3:176879774:A:C	50	100	1	0.1794
3:176879803:C:G	50	100	1	0.1794
3:176879861:T:C	50	100	1	0.1794
3:176880051:G:C	50	100	1	0.1794
3:176880101:G:A	50	100	1	0.1796
3:176880139:C:T	50	100	1	0.1794
3:176880151:T:C	50	100	1	0.05392
3:176880329:G:A	50	100	1	0.1794
3:176880352:C:A	50	100	1	0.05755
3:176880387:C:A	50	100	1	0.2865
3:176880487:A:G	50	100	1	0.1794
3:176880498:T:A	50	100	1	0.1794
3:176880588:C:A	50	100	1	0.1794
3:176880833:T:C	50	100	1	0.1796
3:176880962:T:C	50	100	1	0.04339
3:176881019:T:C	50	100	1	0.2854
3:176881033:A:T	50	100	1	0.01543
3:176881114:T:G	50	100	1	0.1796
3:176881178:G:A	50	100	1	0.1796
3:176881243:T:C	50	100	1	0.1796
3:176881250:C:T	50	100	1	0.1796
3:176881355:A:G	50	100	1	0.1797
3:176881366:C:G	50	100	1	0.1796
3:176881394:T:A	50	100	1	0.1796
3:176881426:G:A	50	100	1	0.1796
3:176881432:C:T	50	100	1	0.1796
3:176881488:A:G	50	100	1	0.1796
3:176881568:T:C	50	100	1	0.4259
3:176881569:G:A	50	100	1	0.1805
3:176881657:A:G	50	100	1	0.1796
3:176881695:A:T	50	100	1	0.1796
3:176881892:G:C	50	100	1	0.1796
3:176881931:C:T	50	100	0.99	0.2763
3:176882090:G:T	50	100	1	0.3878
3:176882130:A:T	50	100	1	0.1796
3:176882421:G:A	50	100	0.99	0.472
3:176882446:A:G	50	100	1	0.1794
3:176882495:C:A	50	88	0.99	0.3785
3:176882499:G:A	48	85.4	1	0.1872
3:176882512:G:A	48	85.4	0.99	0.1781
3:176882734:A:G	50	100	0.99	0.3936
3:176882879:G:A	50	100	1	0.1794
3:176882965:G:A	50	100	0.85	0.05138
3:176883087:A:G	50	100	1	0.1794
3:176883091:A:G	50	100	1	0.1794
3:176883298:C:T	50	100	1	0.04793
3:176883575:A:C	50	100	0.83	0.01235
3:176883610:C:T	50	100	1	0.05901
3:176883693:T:C	50	100	1	0.07371
3:176883737:C:T	50	100	1	0.0797
3:176883750:G:A	50	100	1	0.01598
3:176883894:T:C	50	100	1	0.01561
3:176884275:C:T	50	100	1	0.1097
3:176884393:T:C	50	100	0.98	0.07498
3:176884900:C:T	50	100	1	0.05828
3:176885470:C:T	50	98	0.94	0.1705
3:176885610:C:G	50	100	0.99	0.4336
3:176885971:C:G	50	98	0.99	0.3742
3:176886527:G:A	50	100	1	0.05283
3:176886539:A:G	50	100	1	0.0472
3:176886664:T:C	50	100	1	0.04394
3:176887085:G:A	50	100	1	0.01271
3:176887112:G:A	50	100	0.99	0.4562
3:176887226:C:A	50	100	1	0.0581
3:176887349:T:C	50	100	1	0.04739
3:176887421:A:G	50	100	0.99	0.2876
3:176887571:T:C	50	100	1	0.08152
3:176887671:C:T	50	100	1	0.05138
3:176887882:C:G	50	100	1	0.01561
3:176887914:A:C	50	100	0.99	0.3744
3:176888123:C:T	50	100	0.99	0.4849
3:176888215:A:C	50	100	0.99	0.4849
3:176888335:G:C	50	100	0.99	0.352
3:176888808:T:C	50	100	0.99	0.4847
3:176889083:T:G	50	98	0.99	0.3742
3:176889120:G:A	50	100	0.99	0.2872
3:176889553:T:C	50	100	1	0.05192
3:176889606:G:A	50	100	1	0.3302
3:176889878:A:G	50	100	1	0.4713
3:176889979:C:T	50	100	1	0.3235
3:176890036:A:G	50	100	1	0.1082
3:176890071:T:A	50	100	1	0.4285
3:176890361:C:G	50	100	0.99	0.05628
3:176890382:A:G	50	100	1	0.08551
3:176890390:A:G	50	100	1	0.4286
3:176890404:A:G	50	100	1	0.01071
3:176890496:A:G	50	100	1	0.4286
3:176890517:T:G	50	100	1	0.4286
3:176890630:G:C	50	100	1	0.4855
3:176890644:C:T	50	100	1	0.4243
3:176890645:A:G	50	100	1	0.08533
3:176890699:T:G	50	100	1	0.4286
3:176890770:C:T	50	100	1	0.3261
3:176890771:G:A	50	100	1	0.4286
3:176890814:C:G	50	100	1	0.4286
3:176890880:G:A	50	100	1	0.01271
3:176890996:G:C	50	100	1	0.4317
3:176891057:C:T	50	100	1	0.4286
3:176891320:T:C	50	100	1	0.4283
3:176891363:A:T	50	100	1	0.3264
3:176891398:G:T	50	100	0.96	0.0325
3:176891417:G:A	50	100	1	0.08914
3:176891563:T:C	50	100	1	0.4296
3:176891579:G:A	50	100	1	0.4296
3:176891866:G:C	50	100	1	0.08533
3:176892124:C:A	50	100	1	0.4296
3:176892297:T:A	50	100	1	0.4296
3:176892362:G:A	50	100	1	0.4296
3:176892373:G:A	50	100	0.99	0.0492
3:176892642:G:A	50	100	1	0.4296
3:176892653:G:A	50	100	1	0.3397
3:176892903:T:C	50	100	1	0.4296
3:176892906:T:C	50	100	1	0.04248
3:176892971:A:G	50	100	1	0.4296
3:176893391:T:C	50	100	1	0.04248
3:176893477:T:G	50	100	0.93	0.01924
3:176893551:C:T	50	100	0.99	0.05338
3:176893563:A:C	50	100	1	0.4296
3:176893624:A:T	50	100	1	0.4296
3:176893780:T:C	50	100	1	0.08588
3:176893799:G:A	50	100	1	0.4296
3:176893822:G:C	50	100	1	0.08515
3:176893841:A:G	50	100	1	0.01071
3:176893858:C:T	50	100	1	0.04248
3:176893859:A:G	50	100	1	0.4296
3:176894095:A:G	50	100	0.92	0.01616
3:176894126:A:G	50	100	1	0.01162
3:176894151:C:T	50	100	0.99	0.4288
3:176894373:A:T	50	100	1	0.4296
3:176894387:A:G	50	100	1	0.4296
3:176894519:C:T	50	100	1	0.3399
3:176894648:C:A	50	100	1	0.4296
3:176895077:G:A	50	100	1	0.08551
3:176895096:C:T	50	100	1	0.08533
3:176895332:C:T	50	98	1	0.4847
3:176895386:G:A	50	100	1	0.4297
3:176895489:C:G	50	100	1	0.0463
3:176895490:A:G	50	100	1	0.08533
3:176895497:T:C	50	100	1	0.08533
3:176895634:C:G	50	100	1	0.08533
3:176895641:G:A	50	100	0.99	0.01053
3:176895642:C:A	50	100	0.99	0.01035
3:176895901:T:C	50	100	1	0.1131
3:176896251:T:C	50	100	1	0.08932
3:176896494:T:C	50	100	1	0.4257
3:176896630:G:C	50	100	1	0.4299
3:176896875:G:C	50	100	1	0.3404
3:176896951:C:G	50	100	1	0.08932
3:176897202:A:G	50	100	1	0.08932
3:176897313:C:T	50	100	1	0.08932
3:176897377:G:A	50	100	1	0.08932
3:176897402:T:C	50	100	1	0.08951
3:176897519:A:G	50	100	1	0.4267
3:176897532:A:G	50	100	0.99	0.1133
3:176897697:T:C	50	100	1	0.06373
3:176897931:G:C	50	100	1	0.09441
3:176897978:A:G	50	100	1	0.4835
3:176898031:A:G	50	100	1	0.3361
3:176898483:C:T	50	100	1	0.4837
3:176898515:A:G	50	100	1	0.09604
3:176898775:A:C	50	100	1	0.09368
3:176898975:C:G	50	100	0.99	0.01525
3:176899127:C:T	50	100	0.99	0.01525
3:176899180:G:A	50	100	1	0.4219
3:176899227:G:A	50	100	0.99	0.01525
3:176899281:G:A	50	100	0.98	0.1752
3:176899327:T:C	50	100	1	0.09386
3:176899638:A:G	50	100	1	0.08987
3:176899980:A:C	50	100	0.99	0.01525
3:176900051:T:A	50	100	1	0.4835
3:176900386:G:A	50	100	1	0.1126
3:176900463:A:G	50	100	1	0.3208
3:176900769:G:A	50	100	1	0.4221
3:176900823:A:G	50	100	0.97	0.09405
3:176900901:G:A	50	100	1	0.09423
3:176901169:C:T	50	100	1	0.4221
3:176901170:G:A	50	100	1	0.4833
3:176901299:T:C	50	100	1	0.3362
3:176901363:A:C	50	100	1	0.0817
3:176901392:A:T	50	100	1	0.09423
3:176901480:T:A	50	100	1	0.09423
3:176901608:A:T	50	100	1	0.09423
3:176901681:T:C	50	100	1	0.1124
3:176901927:G:A	50	100	0.96	0.03976
3:176901941:G:T	50	100	1	0.4219
3:176902340:C:G	50	100	1	0.04938
3:176902760:A:G	50	100	1	0.09423
3:176902970:C:T	50	100	1	0.09405
3:176903199:A:G	50	100	1	0.3362
3:176903322:C:A	50	100	0.99	0.01525
3:176903455:C:T	50	100	1	0.3362
3:176903494:T:C	50	98	1	0.1009
3:176903645:A:C	50	100	1	0.0817
3:176903789:A:G	50	100	0.98	0.07789
3:176903989:T:C	50	100	1	0.4722
3:176903990:G:A	50	100	1	0.4722
3:176904006:C:T	50	100	1	0.04666
3:176904086:G:A	50	100	1	0.2062
3:176904146:T:C	50	100	1	0.2062
3:176904170:A:G	50	100	1	0.1124
3:176904248:A:T	50	100	1	0.4875
3:176904527:T:C	50	100	1	0.04993
3:176904528:C:T	50	100	0.98	0.2162
3:176904550:C:T	50	100	1	0.04993
3:176904759:A:G	50	100	1	0.4334
3:176904833:T:A	50	100	1	0.3204
3:176904887:A:C	50	100	1	0.1122
3:176905094:A:T	50	100	1	0.1903
3:176905130:T:C	50	100	1	0.3364
3:176905291:T:C	50	100	1	0.3204
3:176905446:A:G	50	100	1	0.1122
3:176905480:G:A	50	100	0.99	0.07771
3:176905694:C:T	50	100	1	0.04666
3:176906500:A:G	50	100	0.99	0.4851
3:176906523:C:A	50	98	1	0.3204
3:176906659:T:G	50	100	0.99	0.1443
3:176906681:G:C	50	100	0.99	0.4851
3:176906723:C:T	50	100	1	0.112
3:176906834:G:T	50	100	1	0.01035
3:176907038:C:T	50	100	1	0.3364
3:176907174:G:T	50	100	0.99	0.1941
3:176907376:T:C	50	100	0.99	0.4851
3:176907668:T:C	50	100	1	0.1122
3:176907842:G:T	50	100	0.99	0.1785
3:176908030:T:C	50	98	0.98	0.05174
3:176908048:A:T	50	100	1	0.4651
3:176908162:T:A	50	100	1	0.4165
3:176908199:A:T	50	100	0.98	0.01525
3:176908213:C:T	50	100	1	0.3364
3:176908438:A:G	50	100	0.96	0.0394
3:176908542:C:T	50	100	1	0.3364
3:176908554:C:T	50	100	1	0.3228
3:176909193:A:G	50	100	1	0.3235
3:176909244:A:C	50	100	0.99	0.2611
3:176909307:T:C	50	100	1	0.4143
3:176909418:T:A	50	100	1	0.1095
3:176909479:C:T	50	100	0.99	0.2611
3:176909552:T:C	50	100	0.99	0.2609
3:176909879:A:T	50	100	0.96	0.02633
3:176910471:A:G	50	100	0.99	0.366
3:176910867:G:T	50	100	0.92	0.01507
3:176910868:A:T	50	100	0.92	0.01543
3:176911025:G:A	50	100	1	0.0423
3:176911057:G:A	50	100	1	0.0423
3:176911144:T:C	50	100	0.87	0.04049
3:176911194:A:G	50	98	0.98	0.4809
3:176911292:T:C	50	98	0.94	0.3061
3:176912047:T:C	50	100	1	0.04702
3:176912313:T:C	50	100	0.98	0.03486
3:176912506:G:T	50	100	0.99	0.03486
3:176912634:C:T	50	100	1	0.02233
3:176913103:G:A	50	100	0.98	0.03504
3:176913112:G:C	50	100	1	0.03504
3:176913540:T:G	50	100	0.98	0.0187
3:176913637:C:G	50	100	1	0.04049
3:176913696:A:G	50	100	1	0.2166
3:176914026:G:A	50	100	0.98	0.01888
3:176914029:G:T	50	100	1	0.04049
3:176914066:C:T	50	100	1	0.08733
3:176914504:A:T	50	100	0.99	0.0394
3:176914561:T:A	50	100	1	0.04049
3:176915208:C:A	50	100	0.74	0.01634
3:176915346:T:C	50	100	1	0.08715
3:176915659:G:C	50	98	0.99	0.04139
3:176915680:C:G	50	100	0.98	0.0187
3:176916185:T:C	50	100	0.98	0.0187
3:176916321:T:C	50	100	1	0.05501
3:176916671:T:C	50	100	1	0.0443
3:176916715:A:G	50	100	1	0.2587
3:176917042:C:T	50	98	0.99	0.04611
3:176917126:T:C	50	100	1	0.2587
3:176917262:C:G	50	100	0.97	0.04521
3:176917334:G:C	50	100	1	0.2128
3:176917752:C:T	50	100	0.99	0.04484
3:176917903:C:T	50	100	0.98	0.08951
3:176918132:T:A	50	100	0.98	0.0187
3:176918182:C:G	50	100	1	0.2139
3:176918367:T:C	50	100	0.98	0.0187
3:176918520:A:T	50	100	1	0.2589
3:176918651:A:G	50	100	1	0.2139
3:176918680:A:G	50	98	0.99	0.04503
3:176919511:T:C	50	100	1	0.2141
3:176919515:G:C	50	100	1	0.2139
3:176919588:T:C	50	100	1	0.08715
3:176919710:T:C	50	100	0.98	0.06627
3:176919993:C:A	50	100	0.99	0.04012
3:176920047:C:T	50	100	1	0.2578
3:176920048:G:A	50	100	1	0.2574
3:176920466:C:T	50	100	1	0.08715
3:176920600:C:T	50	100	1	0.05628
3:176920737:A:T	50	100	1	0.0935
3:176920738:A:C	50	100	1	0.0935
3:176920790:G:A	50	100	0.99	0.01743
3:176920795:A:C	50	100	1	0.1135
3:176920920:G:A	50	100	1	0.01434
3:176921198:T:C	50	100	1	0.1373
3:176921250:A:T	50	100	0.95	0.2213
3:176921497:A:G	50	100	1	0.05628
3:176921821:G:A	50	100	1	0.08715
3:176921998:G:T	50	100	0.92	0.01834
3:176922106:C:T	50	100	1	0.09477
3:176922497:G:A	50	100	0.98	0.3226
3:176922537:G:A	50	100	0.99	0.0187
3:176922789:A:G	50	100	1	0.0443
3:176923214:A:G	50	100	0.98	0.01071
3:176923358:C:G	50	100	0.99	0.09495
3:176923525:C:T	50	100	0.96	0.03068
3:176923562:C:A	50	98	1	0.01434
3:176924266:T:G	50	100	1	0.2137
3:176924455:T:C	47	93.6	1	0.09495
3:176924661:C:T	50	100	1	0.09495
3:176924666:A:C	50	100	0.98	0.09495
3:176925485:G:A	50	96	1	0.09513
3:176925542:C:G	48	75	0.99	0.09405
3:176925608:C:A	46	76.1	1	0.09513
3:176925828:G:A	50	100	0.97	0.3155
3:176925979:A:G	50	96	0.97	0.3145
3:176926238:G:T	50	100	1	0.09513
3:176926246:G:T	50	100	1	0.09749
3:176926528:A:G	50	100	1	0.09513
3:176926658:C:T	50	100	0.97	0.04611
3:176926823:G:A	50	100	0.97	0.04611
3:176926993:A:G	50	100	0.94	0.221
3:176927158:C:T	50	98	0.91	0.03123
3:176927299:A:G	50	100	0.98	0.08715
3:176927446:C:A	50	100	0.98	0.09495
3:176927647:G:T	50	100	0.98	0.09477
3:176927981:A:C	50	100	0.98	0.09641
3:176928440:A:G	50	100	0.98	0.09622
3:176929033:G:T	50	100	0.96	0.3141
3:176929340:A:G	50	100	0.99	0.374
3:176929351:G:A	50	100	0.98	0.175
3:176929597:C:T	50	100	0.99	0.1569
3:176929680:C:T	50	100	0.96	0.08842
3:176929761:C:T	50	100	0.97	0.08842
3:176929868:A:T	50	100	0.98	0.02451
3:176930027:G:A	50	98	0.97	0.08932
3:176930059:A:C	50	100	0.98	0.0886
3:176930102:G:A	50	100	0.98	0.08896
3:176930173:C:A	49	93.9	0.99	0.09114
3:176930175:C:A	49	98	0.99	0.0915
3:176930177:C:A	49	98	0.99	0.09132
3:176930179:C:A	49	98	0.99	0.09132
3:176930272:A:T	49	98	0.97	0.08896
3:176930397:A:T	50	100	0.98	0.08824
3:176930679:C:A	50	100	0.98	0.08769
3:176930877:A:G	50	100	0.98	0.08769
3:176930886:T:C	50	100	0.98	0.08769
3:176931036:G:C	50	100	0.98	0.08769
3:176931172:G:A	50	100	0.96	0.08824
3:176931186:C:T	50	100	0.98	0.09296
3:176931387:G:C	50	100	0.98	0.0886
3:176931461:G:A	50	100	0.98	0.08769
3:176931504:A:G	50	88	0.62	0.04285
3:176931508:A:G	42	92.9	0.76	0.02977
3:176931510:A:G	50	78	0.98	0.3798
3:176931618:G:A	50	100	0.98	0.08769
3:176931792:C:T	50	100	0.98	0.09296
3:176932057:T:C	50	100	0.99	0.1678
3:176932081:G:A	50	98	0.91	0.03068
3:176932100:C:T	50	100	1	0.157
3:176932254:T:C	50	100	0.99	0.1678
3:176932312:G:A	50	100	0.98	0.08751
3:176932628:C:T	50	100	0.98	0.08751
3:176932649:C:A	50	100	1	0.01997
3:176932669:G:A	50	100	0.98	0.08751
3:176932779:C:T	50	100	0.98	0.08969
3:176932964:G:T	50	100	0.98	0.09277
3:176933046:G:A	50	100	0.98	0.09277
3:176933061:T:C	50	100	0.98	0.09277
3:176933183:G:A	50	100	0.99	0.1839
3:176933529:T:C	50	100	0.99	0.2714
3:176933554:C:G	50	100	0.97	0.02669
3:176933580:T:C	50	100	0.99	0.1865
3:176933760:T:C	50	100	0.95	0.02905
3:176933890:T:C	50	100	0.95	0.07934
3:176933974:C:T	50	100	0.98	0.1158
3:176933999:A:G	50	100	0.8	0.01017
3:176934018:G:A	50	100	0.98	0.1146
3:176934043:C:T	50	100	0.99	0.08497
3:176934088:T:C	50	100	0.96	0.114
3:176934118:C:T	50	98	0.98	0.2422
3:176934135:A:C	50	100	0.95	0.04212
3:176934159:T:C	50	98	0.97	0.345
3:176934235:G:A	50	98	0.95	0.1373
3:176934336:G:A	50	98	0.83	0.02033
3:176934555:G:T	50	98	0.96	0.3656
3:176934949:A:G	50	100	0.93	0.02578
3:176935042:T:G	50	100	1	0.02306
3:176935104:G:A	50	100	0.94	0.04866
3:176935147:G:C	50	96	0.91	0.486
3:176935226:C:T	50	100	0.92	0.05737
3:176935260:A:G	50	98	0.96	0.03849
3:176935352:T:C	50	94	0.96	0.1609
3:176935480:G:A	50	100	1	0.0187
3:176935488:A:C	50	98	1	0.02959
3:176936028:C:T	50	98	0.89	0.04339
3:176936324:G:A	50	98	0.98	0.08007
3:176936377:G:T	50	98	0.97	0.1396
3:176936668:T:C	50	98	0.92	0.02542
3:176936704:T:G	50	96	0.89	0.1941
3:176936721:A:G	50	100	0.98	0.01924
3:176936746:G:A	50	100	1	0.01924
3:176936759:C:T	50	100	0.95	0.03831
3:176936770:G:A	50	94	0.89	0.4842
3:176936779:C:T	50	100	0.89	0.0512
3:176936794:A:G	50	88	0.87	0.2887
3:176936799:T:C	50	94	0.88	0.4755
3:176936945:T:C	50	100	0.96	0.05592
3:176937108:C:A	50	98	1	0.01543
3:176937516:T:C	50	100	0.96	0.09386
3:176938114:G:C	50	100	0.95	0.0354
3:176938411:G:A	50	100	0.96	0.05773
3:176938632:G:A	50	100	0.91	0.03649
3:176939208:C:A	50	100	0.97	0.03522
3:176939587:G:A	50	100	0.96	0.04611
3:176939674:T:C	50	100	0.97	0.09368
3:176940195:C:T	50	100	0.99	0.02415
3:176940262:C:G	50	100	0.99	0.03468
3:176940271:G:A	50	100	0.92	0.061
3:176940489:A:G	50	100	0.99	0.03776
3:176940635:C:T	50	96	0.91	0.4337
3:176941104:T:C	50	100	0.99	0.03776
3:176941238:A:C	50	100	0.99	0.03776
3:176941247:C:G	50	100	0.99	0.03776
3:176941578:A:G	50	100	0.99	0.03776
3:176941615:C:T	50	100	0.99	0.03776
3:176941624:C:A	50	96	0.91	0.3081
3:176941733:C:A	50	98	0.89	0.2395
3:176941971:C:T	50	100	0.99	0.02723
3:176942589:T:C	50	100	0.99	0.03776
3:176943139:G:A	50	100	0.96	0.02669
3:176943307:C:T	48	85.4	0.85	0.1714
3:176943584:A:G	50	100	0.99	0.03849
3:176943629:C:T	50	100	0.86	0.02941
3:176943635:C:A	50	100	0.99	0.02741
3:176944020:C:T	50	90	0.88	0.3145
3:176944024:G:A	50	100	0.97	0.01126
3:176944318:G:T	50	100	0.98	0.02088
3:176945145:G:T	50	96	0.79	0.04503
3:176945172:G:C	50	100	0.95	0.09586
3:176945586:G:A	50	100	0.85	0.0118
3:176945630:C:T	50	100	0.91	0.1284
3:176945709:G:C	50	100	1	0.01126
3:176946369:A:G	50	100	0.85	0.1017
3:176946517:G:A	50	100	0.93	0.06427
3:176947293:A:G	49	98	0.86	0.1668
3:176948186:A:C	50	94	0.86	0.4739
3:176948334:T:C	50	100	0.96	0.07135
3:176948430:T:C	50	100	0.98	0.05737
3:176948519:C:T	50	100	0.93	0.0207
3:176948786:G:A	50	100	0.96	0.01561
3:176948961:T:C	50	94	0.88	0.1652
3:176949109:G:C	50	98	0.91	0.4766
3:176949177:A:G	50	100	0.84	0.02996
3:176949213:G:C	50	100	0.98	0.01543
3:176949267:C:G	50	92	0.86	0.2367
3:176949297:A:G	50	94	0.92	0.2142
3:176949368:G:C	50	94	0.94	0.1939
3:176949467:A:T	50	98	0.94	0.2193
3:176949501:T:C	50	94	0.92	0.3275
3:176950214:T:C	50	100	0.94	0.02197
3:176950962:C:G	50	100	0.99	0.0158
3:176951447:G:A	50	100	0.99	0.03577
3:176951816:A:G	50	98	0.94	0.1026
3:176952008:G:A	50	100	0.96	0.3391
3:176952157:G:A	50	100	0.95	0.1126
3:176952930:G:A	50	100	0.96	0.2179
3:176953087:G:A	50	100	0.96	0.09223
3:176953546:G:A	50	100	0.96	0.124
3:176954317:C:T	50	98	0.96	0.2186
3:176954626:A:G	50	100	0.94	0.07516
3:176954724:T:G	50	98	0.98	0.09622
3:176954876:T:C	50	100	1	0.01598
3:176955219:T:A	50	100	0.9	0.02324
3:176955250:G:A	49	93.9	0.96	0.1861
3:176955287:C:T	50	98	0.92	0.1106
3:176955378:T:G	50	90	0.94	0.3653
3:176955610:C:T	50	100	0.91	0.03322
3:176955674:A:G	50	94	0.94	0.1249
3:176955694:G:A	50	98	0.89	0.01017
3:176955829:C:A	50	100	0.96	0.01107
3:176955944:T:C	50	100	0.97	0.1131
3:176955959:A:T	50	96	0.98	0.478
3:176956242:T:C	50	100	0.96	0.01053
3:176956575:T:C	50	100	0.99	0.1314
3:176956636:G:A	50	100	0.93	0.03377
3:176956685:T:C	50	100	1	0.05737
3:176956701:C:A	50	100	0.97	0.01779
3:176956810:A:G	50	100	1	0.5
3:176956928:A:T	50	98	0.9	0.04212
3:176956998:A:T	50	100	0.99	0.339
3:176957498:G:A	50	100	1	0.4835
3:176957519:T:C	50	98	0.71	0.0118
3:176957578:T:C	50	100	0.98	0.01253
3:176958060:T:C	50	100	0.98	0.01253
3:176958407:C:T	50	100	0.95	0.0561
3:176959458:G:A	50	98	0.79	0.05483
3:176960166:C:A	50	98	0.95	0.02124
3:176960183:C:A	50	100	1	0.01652
3:176960292:G:C	50	100	1	0.132
3:176960375:A:G	50	100	0.99	0.0167
3:176960393:C:T	50	100	0.98	0.02814
3:176960540:G:T	50	100	0.99	0.02415
3:176961218:T:C	50	98	1	0.4835
3:176961448:G:A	50	100	1	0.4793
3:176961826:G:A	50	100	1	0.3455
3:176961942:A:T	50	100	1	0.4833
3:176962296:T:C	50	98	1	0.3469
3:176962445:G:C	50	100	1	0.03032
3:176962461:C:T	50	100	1	0.01652
3:176962563:G:T	50	100	1	0.2618
3:176963248:A:G	50	100	1	0.05465
3:176963611:C:G	50	100	1	0.4764
3:176963669:T:C	50	100	0.99	0.07208
3:176963670:G:A	50	98	1	0.4779
3:176963679:C:T	50	100	1	0.1289
3:176963776:T:G	50	98	1	0.2653
3:176964071:T:A	45	97.8	1	0.05628
3:176964201:T:G	47	97.9	0.97	0.0167
3:176964420:A:G	39	89.7	1	0.476
3:176964538:A:G	50	100	1	0.2544
3:176964636:G:C	50	100	1	0.03032
3:176964914:C:G	50	100	1	0.1429
3:176965549:G:A	50	100	1	0.1291
3:176965646:T:C	50	100	1	0.2676
3:176965684:T:C	50	100	1	0.01507
3:176965765:A:G	50	100	1	0.348
3:176966204:T:C	50	100	1	0.01652
3:176967171:T:C	50	100	1	0.1903
3:176967210:C:T	50	100	1	0.193
3:176967360:G:A	50	100	1	0.1287
3:176967447:T:C	50	100	1	0.3693
3:176967469:C:T	50	100	1	0.01652
3:176967602:T:C	50	100	1	0.4092
3:176967664:A:G	50	100	0.99	0.09441
3:176967844:G:T	50	100	1	0.01507
3:176968505:C:G	50	100	0.99	0.09441
3:176968716:G:C	50	100	1	0.1338
3:176969086:G:A	50	100	1	0.1229
3:176969275:T:A	50	100	1	0.4777
3:176969462:T:C	50	100	1	0.1336
3:176969619:A:G	50	100	1	0.1336
3:176969758:C:T	50	100	1	0.3987
3:176969864:A:C	50	100	1	0.4684
3:176969920:A:G	50	100	0.99	0.01525
3:176970126:C:T	50	100	1	0.1227
3:176970426:T:C	50	100	0.96	0.01652
3:176970480:C:A	50	100	1	0.2669
3:176970709:C:T	50	100	1	0.1311
3:176970888:G:T	50	100	0.98	0.1336
3:176971035:G:A	50	100	0.99	0.03268
3:176971086:T:C	50	100	1	0.03268
3:176971350:T:C	50	100	1	0.07553
3:176971569:A:T	50	100	0.99	0.242
3:176971726:G:A	50	100	0.99	0.1298
3:176971861:T:A	50	100	1	0.01816
3:176972093:C:G	50	100	0.99	0.1894
3:176972255:A:G	50	100	1	0.3106
3:176972863:G:A	50	98	1	0.3471
3:176972925:C:T	49	100	1	0.01307
3:176973038:G:C	50	100	1	0.3947
3:176973117:A:C	50	100	1	0.345
3:176973164:T:C	50	100	0.7	0.01489
3:176973220:A:G	50	100	1	0.3448
3:176973291:G:A	50	100	0.99	0.3962
3:176973508:A:C	50	100	0.98	0.2598
3:176973840:C:T	50	98	0.96	0.01362
3:176973878:G:A	50	100	0.99	0.2366
3:176973944:G:A	49	100	0.98	0.3811
3:176973961:G:A	50	100	0.9	0.02796
3:176974276:A:G	50	100	0.98	0.2329
3:176974398:A:G	50	100	0.92	0.01525
3:176974507:C:G	50	100	0.99	0.03286
3:176974532:G:A	50	100	0.97	0.3348
3:176974700:A:T	50	100	0.98	0.2373
3:176974794:A:G	50	100	0.98	0.343
3:176974932:T:C	50	100	0.98	0.4092
3:176975123:C:A	50	100	0.98	0.3282
3:176975673:A:T	50	100	0.88	0.0167
3:176975703:C:G	50	100	0.94	0.0158
3:176975739:G:A	50	100	0.89	0.01525
3:176975774:A:T	50	100	0.88	0.01525
3:176975801:C:T	50	100	0.96	0.4096
3:176975827:A:G	50	98	0.96	0.4049
3:176976130:T:C	50	100	0.98	0.01707
3:176976194:G:A	49	100	0.92	0.3295
3:176976259:C:A	50	100	0.94	0.03794
3:176976327:C:T	50	100	0.87	0.01743
3:176976384:T:C	50	96	0.9	0.266
3:176976443:A:G	50	100	0.89	0.2251
3:176976744:C:T	50	98	0.94	0.02941
3:176976778:A:G	50	96	0.9	0.05047
3:176976803:C:A	50	96	0.91	0.01053
3:176976816:T:G	50	98	0.83	0.0167
3:176977291:G:C	50	94	0.9	0.01543
3:176977577:C:G	50	100	0.97	0.01398
3:176977625:G:C	50	92	0.87	0.2562
3:176977742:A:T	50	100	0.9	0.09259
3:176977984:G:T	50	100	0.96	0.1879
3:176978234:A:G	50	98	0.96	0.295
3:176978323:G:T	50	100	0.99	0.3903
3:176978446:G:A	50	100	0.94	0.01507
3:176978718:G:A	50	100	0.86	0.0138
3:176978964:C:T	50	100	0.99	0.2226
3:176979117:A:G	50	100	0.99	0.1894
3:176979368:T:C	50	98	0.99	0.2222
3:176979397:G:A	50	98	1	0.1688
3:176979482:G:A	50	96	0.99	0.2219
3:176979582:C:G	50	100	0.93	0.03177
3:176979587:T:C	50	100	0.98	0.242
3:176980502:T:C	50	100	0.98	0.01035
3:176980543:G:A	50	100	0.99	0.1845
3:176980582:G:A	50	100	1	0.1683
3:176980753:G:A	50	100	1	0.1698
3:176981256:C:T	50	100	0.99	0.1841
3:176981459:C:A	50	100	1	0.02869
3:176981916:A:G	50	98	0.99	0.1294
3:176981967:C:T	50	100	1	0.1696
3:176982017:T:A	50	100	1	0.1698
3:176982163:C:T	50	100	0.97	0.01035
3:176982363:G:A	50	100	1	0.1494
3:176982505:G:A	50	100	1	0.1839
3:176982612:T:C	50	100	1	0.3945
3:176983222:C:T	50	100	1	0.1394
3:176983288:G:A	50	100	0.99	0.2226
3:176983353:G:A	50	100	0.99	0.2224
3:176983831:G:A	50	100	1	0.1694
3:176984122:T:C	50	100	1	0.0167
3:176984132:C:T	50	100	1	0.1394
3:176984165:T:C	50	100	0.94	0.01362
3:176984583:C:T	50	98	0.75	0.01325
3:176984595:A:G	50	100	0.98	0.02905
3:176984804:G:C	50	100	1	0.1659
3:176985080:G:A	50	100	1	0.1841
3:176985287:G:A	50	100	1	0.3061
3:176985295:G:C	50	100	1	0.1472
3:176985413:A:G	50	100	1	0.1841
3:176985584:C:T	50	100	0.99	0.2222
3:176987090:A:T	50	98	0.99	0.1685
3:176987215:G:A	50	98	0.94	0.05374
3:176987958:T:C	50	98	1	0.1451
3:176988028:T:C	50	98	1	0.1449
3:176988497:G:T	50	100	1	0.04539
3:176988530:A:C	50	100	0.97	0.2703
3:176988628:G:A	50	98	0.64	0.02578
3:176988814:C:A	50	98	0.98	0.3617
3:176989217:C:T	50	100	1	0.01688
3:176989272:C:T	50	100	0.99	0.0532
3:176989648:G:C	50	100	0.97	0.04503
3:176989741:T:C	50	100	1	0.1423
3:176989829:G:A	50	100	1	0.02142
3:176990686:T:C	50	100	0.98	0.4392
3:176990936:A:C	50	100	0.98	0.3637
3:176991329:G:A	50	100	1	0.1374
3:176991410:C:A	50	100	1	0.1374
3:176991645:T:G	50	100	0.99	0.06064
3:176991969:C:A	50	100	0.89	0.01198
3:176992403:T:G	50	98	0.99	0.2892
3:176992446:A:T	50	100	0.92	0.01961
3:176992471:A:G	50	100	0.98	0.2894
3:176993353:G:C	50	100	1	0.04394
3:176993790:C:T	50	100	1	0.04394
3:176995019:T:A	50	100	1	0.04394
3:176996263:T:C	50	100	1	0.1374
3:176996352:A:C	50	100	1	0.03214
3:176996445:G:A	50	100	1	0.01307
3:176996711:G:A	50	100	1	0.02306
3:176997067:G:C	50	100	1	0.04394
3:176997364:C:T	50	100	0.96	0.01616
3:176997390:G:T	50	100	1	0.04394
3:176997561:G:C	50	100	1	0.1385
3:176997638:C:T	50	100	1	0.04394
3:176998017:C:T	50	100	1	0.04394
3:176998130:G:T	50	100	1	0.4212
3:176998568:C:T	50	100	1	0.1387
3:176998604:C:A	50	100	1	0.06699
3:176998703:G:C	50	100	0.99	0.2137
3:176998712:T:G	50	100	1	0.1549
3:176998842:G:C	50	100	0.99	0.2135
3:176998981:G:C	50	100	1	0.04412
3:176999231:A:T	50	100	1	0.2974
3:176999252:T:C	50	100	1	0.01035
3:176999542:G:T	50	100	1	0.1387
3:176999723:A:G	50	100	1	0.1387
3:177000232:T:C	50	100	1	0.2137
3:177000264:C:G	50	100	1	0.02996
3:177000301:G:C	50	100	0.97	0.05247
3:177000517:C:T	50	100	1	0.04394
3:177000808:A:G	50	100	1	0.2137
3:177000828:T:C	50	100	1	0.04394
3:177000932:A:G	50	100	1	0.4366
3:177001055:T:C	50	100	1	0.04394
3:177001091:A:G	50	100	1	0.2974
3:177001185:T:A	50	100	1	0.04394
3:177001285:A:G	50	100	1	0.04394
3:177001364:G:A	50	98	0.98	0.04648
3:177001389:T:G	50	100	0.98	0.01979
3:177001461:C:T	50	100	1	0.1549
3:177001619:T:C	50	96	0.89	0.02324
3:177001952:A:G	50	100	1	0.2037
3:177001979:A:G	50	100	1	0.2135
3:177002087:A:C	50	100	1	0.01307
3:177002397:T:G	50	100	1	0.04394
3:177002417:A:G	50	100	1	0.4207
3:177002475:C:T	50	100	0.77	0.01307
3:177002508:C:T	50	100	1	0.2135
3:177002529:A:G	50	100	1	0.05156
3:177002571:C:T	50	100	1	0.04394
3:177002656:G:A	50	100	1	0.04394
3:177002831:A:G	50	100	1	0.2135
3:177002992:A:G	50	100	1	0.4207
3:177003373:A:G	50	100	1	0.04394
3:177003605:A:G	50	100	1	0.1387
3:177004219:G:T	50	100	1	0.05156
3:177004513:A:T	50	100	0.8	0.01307
3:177004554:T:G	50	100	1	0.05156
3:177005135:A:G	50	100	0.99	0.1309
3:177005259:C:T	50	100	1	0.1423
3:177005520:C:A	50	100	1	0.06028
3:177005525:G:A	50	100	1	0.1385
3:177005531:A:G	50	100	1	0.4268
3:177005599:C:G	50	100	1	0.04466
3:177005894:C:T	50	100	1	0.04466
3:177005968:T:C	50	100	1	0.04466
3:177006122:C:T	50	100	1	0.01707
3:177006404:C:G	50	100	1	0.04466
3:177006816:G:A	50	100	1	0.2033
3:177006862:T:C	50	98	1	0.1908
3:177007013:G:A	50	100	1	0.1465
3:177007091:A:G	50	100	0.99	0.2887
3:177007149:C:T	50	100	0.71	0.0207
3:177007305:G:A	50	100	1	0.01307
3:177007455:C:T	50	100	1	0.04466
3:177007530:C:A	50	100	1	0.1387
3:177007821:A:C	50	100	1	0.1387
3:177008190:G:A	50	100	1	0.04466
3:177008311:A:C	50	100	1	0.4105
3:177008685:G:A	50	98	0.97	0.1385
3:177008844:A:G	50	100	0.9	0.01253
3:177009491:T:C	50	100	1	0.1607
3:177009726:A:G	50	100	1	0.02288
3:177009820:G:A	50	100	0.98	0.1924
3:177010024:G:A	50	100	0.98	0.1601
3:177010565:G:T	50	100	1	0.1995
3:177010619:C:T	50	100	1	0.1997
3:177010664:C:T	50	100	1	0.01634
3:177010804:A:G	50	100	0.99	0.1932
3:177011096:T:C	50	100	1	0.4085
3:177011238:T:C	48	93.8	0.98	0.2542
3:177011239:G:A	48	91.7	0.98	0.2544
3:177011240:A:C	48	93.8	0.98	0.2542
3:177011366:G:A	49	100	1	0.01761
3:177011438:T:C	48	93.8	0.99	0.3008
3:177011445:A:G	50	92	1	0.4083
3:177011876:G:A	50	100	1	0.2115
3:177012283:G:A	50	100	1	0.211
3:177012411:G:A	50	100	1	0.22
3:177012987:A:G	50	100	1	0.3493
3:177013073:C:T	50	100	0.99	0.3402
3:177013413:T:C	50	100	0.99	0.3528
3:177014136:G:C	50	100	0.99	0.05846
3:177014196:C:A	50	100	0.99	0.0561
3:177015184:G:A	50	100	0.98	0.05846
3:177015370:G:T	50	100	1	0.2856
3:177015765:C:T	50	100	1	0.03195
3:177016386:G:A	50	98	1	0.03195
3:177016467:T:C	49	100	1	0.01997
3:177016678:G:T	50	100	1	0.207
3:177017088:T:C	50	100	1	0.01761
3:177017241:A:T	49	98	0.98	0.1721
3:177017439:T:G	49	100	1	0.01561
3:177017500:G:A	49	95.9	0.99	0.1719
3:177017556:A:G	50	100	1	0.4061
3:177018088:G:A	50	100	1	0.2093
3:177018403:A:G	50	100	1	0.01543
3:177018507:G:T	50	100	1	0.01543
3:177018690:C:T	50	100	1	0.01761
3:177018708:T:C	50	100	1	0.01525
3:177018830:C:A	50	100	1	0.0158
3:177019205:C:T	50	100	0.99	0.4056
3:177019229:T:A	50	98	1	0.191
3:177020011:C:T	50	100	1	0.2079
3:177020270:T:G	50	100	1	0.2081
3:177020272:C:T	50	100	1	0.406
3:177020609:C:T	50	100	0.96	0.0305
3:177020624:G:C	50	98	0.91	0.05356
3:177021010:T:C	50	100	1	0.1948
3:177021383:A:T	50	98	0.8	0.01561
3:177021600:C:T	50	100	1	0.1265
3:177021616:A:G	50	100	1	0.2128
3:177021875:A:G	50	100	1	0.476
3:177021906:T:C	50	100	1	0.08025
3:177023942:G:C	50	100	1	0.2277
3:177025034:G:A	50	100	1	0.02142
3:177026791:A:G	50	100	0.96	0.01289
3:177026921:T:C	50	100	0.99	0.01997
3:177027561:G:C	50	100	1	0.1476
3:177027622:G:A	50	100	1	0.3932
3:177027926:T:C	50	100	1	0.06772
3:177028503:G:A	50	96	0.99	0.3137
3:177029194:A:G	50	100	0.98	0.05356
3:177029225:G:C	50	98	0.99	0.2656
3:177029666:G:A	50	100	1	0.1324
3:177029668:G:A	50	100	1	0.01761
3:177030131:T:G	50	98	0.88	0.01126
3:177030133:G:T	48	95.8	0.88	0.1924
3:177030135:G:T	48	95.8	0.86	0.02814
3:177030405:C:T	50	98	0.9	0.01307
3:177031459:G:A	50	100	1	0.01235
3:177031504:G:A	50	98	0.99	0.07571
3:177032521:C:T	50	100	1	0.3293
3:177032638:C:T	50	100	0.97	0.2533
3:177032946:G:C	50	100	1	0.08061
3:177032957:T:C	50	100	1	0.01235
3:177033245:A:G	50	100	0.73	0.01253
3:177033507:A:G	50	100	1	0.01235
3:177033669:G:A	50	100	1	0.1324
3:177034158:T:C	50	100	0.99	0.01997
3:177034339:A:C	50	98	0.94	0.0138
3:177034414:A:T	50	100	1	0.2277
3:177034771:G:A	50	100	1	0.2616
3:177035155:G:A	50	100	0.99	0.152
3:177035438:G:C	50	98	0.98	0.2948
3:177036803:T:G	50	100	1	0.07698
3:177037120:T:C	50	100	0.99	0.2493
3:177037323:A:T	50	100	1	0.08951
3:177037399:A:G	50	100	1	0.07716
3:177037555:C:A	50	100	1	0.08025
3:177038442:G:A	50	98	0.9	0.04303
3:177039093:G:A	50	100	1	0.3293
3:177039281:C:A	49	100	1	0.01253
3:177040044:T:G	50	100	0.99	0.2462
3:177040264:G:A	50	100	0.84	0.0236
3:177040312:T:G	50	98	0.99	0.2266
3:177040689:C:T	50	100	1	0.3293
3:177041254:C:T	50	100	0.96	0.01289
3:177041441:C:T	50	100	1	0.3293
3:177042782:A:G	50	100	1	0.01507
3:177042877:A:G	50	98	0.99	0.2264
3:177042914:A:T	49	98	0.97	0.3689
3:177043214:C:T	50	100	1	0.08061
3:177043895:C:T	50	100	1	0.01761
3:177044953:C:T	50	100	0.98	0.05447
3:177044996:T:C	50	100	0.98	0.08097
3:177045642:C:G	50	100	1	0.1324
3:177047481:T:C	50	100	0.99	0.1511
3:177048008:G:T	50	100	1	0.329
3:177048469:T:A	50	100	1	0.01943
3:177049171:G:A	50	100	1	0.0463
3:177049320:G:A	50	96	1	0.2415
3:177049863:C:T	50	100	1	0.06808
3:177049867:T:C	50	100	1	0.01253
3:177051099:G:A	50	100	0.99	0.2509
3:177051306:T:A	50	100	1	0.1518
3:177051820:G:A	50	100	0.99	0.3849
3:177052612:A:C	50	100	1	0.09096
3:177052999:G:C	50	100	1	0.01961
3:177053096:C:T	50	100	1	0.0118
3:177053319:G:C	50	100	0.99	0.08733
3:177053931:G:C	50	100	1	0.03849
3:177054059:T:C	50	94	1	0.1322
3:177054061:T:C	50	94	0.99	0.1318
3:177054063:T:C	50	94	1	0.1322
3:177054065:T:C	50	94	1	0.1322
3:177054073:T:C	50	96	0.66	0.04194
3:177054929:A:G	50	100	0.92	0.0187
3:177055870:C:T	50	100	1	0.01398
3:177056230:A:G	50	100	1	0.02088
3:177056580:T:C	50	100	0.97	0.01471
3:177057287:C:T	50	96	0.8	0.01271
3:177057831:G:A	50	100	1	0.04031
3:177058439:T:C	50	100	0.82	0.01017
3:177058812:A:G	50	100	1	0.1324
3:177059889:T:C	50	100	1	0.02088
3:177060310:G:A	50	100	0.99	0.2653
3:177060700:G:A	50	100	1	0.01979
3:177062711:A:T	50	100	1	0.335
3:177064205:A:G	50	100	1	0.3351
3:177064405:T:C	50	100	1	0.3351
3:177065367:A:G	50	100	1	0.4695
3:177065917:C:A	50	100	1	0.01434
3:177066250:T:C	50	100	1	0.1265
3:177066404:G:A	50	100	1	0.01888
3:177066937:A:C	50	100	0.95	0.02342
3:177067586:A:G	50	100	1	0.06808
3:177067615:A:G	50	100	1	0.03867
3:177067979:C:A	50	100	1	0.2667
3:177068226:T:G	50	100	1	0.3351
3:177068341:C:T	50	100	1	0.1324
3:177069376:C:T	50	100	1	0.3353
3:177069646:T:C	50	100	1	0.4956
3:177069910:C:T	48	100	1	0.4677
3:177070063:A:T	50	100	1	0.01725
3:177070703:C:G	50	100	1	0.1324
3:177070803:A:G	50	100	1	0.3353
3:177070841:G:A	50	100	1	0.3482
3:177070852:A:T	50	98	0.99	0.2642
3:177070856:T:A	50	100	1	0.06808
3:177071149:G:C	50	100	1	0.01144
3:177071653:G:C	50	100	1	0.2478
3:177072328:T:C	50	100	1	0.2246
3:177072765:C:T	50	100	1	0.2665
3:177073673:T:C	50	100	1	0.08224
3:177073838:G:C	50	100	1	0.2473
3:177074137:C:A	50	100	0.93	0.01852
3:177074378:G:A	50	100	0.91	0.05138
3:177074972:C:G	50	100	1	0.3912
3:177075036:C:A	50	100	1	0.1278
3:177075158:G:A	50	98	0.88	0.03359
3:177075549:T:G	50	100	1	0.3715
3:177076469:A:G	50	100	1	0.01144
3:177076506:C:T	50	100	1	0.2219
3:177076829:C:A	50	100	1	0.2215
3:177077979:T:G	50	100	1	0.02324
3:177078423:A:T	50	100	1	0.358
3:177078974:C:T	50	98	0.98	0.2017
3:177078999:T:C	50	100	1	0.3716
3:177079008:C:T	50	100	0.96	0.03195
3:177079197:C:T	50	100	1	0.1296
3:177079667:T:C	49	100	1	0.09023
3:177080667:A:T	50	100	1	0.01979
3:177080785:A:G	50	100	1	0.1304
3:177080831:C:T	50	100	1	0.01398
3:177080949:T:C	50	100	1	0.02324
3:177081193:A:G	50	100	1	0.01398
3:177081286:T:C	50	100	1	0.222
3:177081690:G:A	50	100	0.99	0.3731
3:177081698:G:A	50	100	1	0.1304
3:177081843:T:C	50	100	1	0.01398
3:177081982:C:T	50	100	1	0.2219
3:177082047:C:T	50	100	1	0.3713
3:177082600:T:C	50	100	1	0.1476
3:177082691:A:G	49	100	0.99	0.06826
3:177082713:T:C	47	95.7	1	0.3715
3:177082776:G:C	44	88.6	1	0.1271
3:177083116:A:G	50	100	1	0.06826
3:177083632:T:A	50	100	1	0.01398
3:177083846:C:T	50	100	1	0.3715
3:177084103:G:A	50	84	0.73	0.06826
3:177084195:G:A	50	100	1	0.01398
3:177084235:T:C	50	100	0.72	0.03304
3:177084570:T:C	50	100	1	0.3718
3:177084712:A:C	50	100	1	0.09041
3:177084935:C:G	50	100	1	0.02179
3:177085860:C:T	50	100	1	0.3716
3:177086249:G:T	50	100	1	0.3718
3:177086418:T:G	50	100	0.97	0.01979
3:177086435:T:C	50	100	1	0.0256
3:177086471:T:C	50	100	1	0.2217
3:177087310:A:G	50	100	1	0.02342
3:177087343:T:A	50	100	0.99	0.1391
3:177087628:A:T	50	100	1	0.2219
3:177087832:T:C	50	100	0.99	0.201
3:177088410:G:A	50	100	1	0.1476
3:177088656:G:A	50	100	1	0.1304
3:177088680:T:C	50	100	1	0.09023
3:177088878:A:G	50	100	1	0.01507
3:177089383:A:C	50	100	1	0.3722
3:177089465:T:C	50	100	1	0.3722
3:177089526:G:A	50	100	1	0.1476
3:177090094:C:T	50	100	1	0.372
3:177090646:C:A	50	100	0.99	0.4779
3:177090830:T:A	50	100	1	0.04684
3:177090969:A:G	49	100	0.95	0.02433
3:177091061:T:C	50	100	0.94	0.0187
3:177091124:G:A	50	98	0.96	0.1024
3:177091140:T:C	50	86	0.79	0.1585
3:177091329:G:A	50	98	0.97	0.1313
3:177091460:T:C	50	100	1	0.1336
3:177091685:G:A	50	100	1	0.1525
3:177091924:A:C	50	98	0.98	0.03214
3:177092099:G:A	50	98	0.95	0.03214
3:177092700:A:G	50	100	1	0.01906
3:177093090:T:C	50	100	1	0.01924
3:177093202:A:C	50	98	1	0.3758
3:177093211:C:T	50	100	0.95	0.05011
3:177093257:T:C	50	100	1	0.01997
3:177093351:T:C	50	100	0.9	0.04938
3:177093445:T:A	50	100	0.98	0.07371
3:177093547:T:C	50	100	0.98	0.05011
3:177093693:G:A	50	100	1	0.09096
3:177093904:C:T	50	100	0.82	0.01053
3:177093952:C:G	50	100	1	0.09096
3:177094101:A:C	50	100	1	0.09096
3:177094164:T:G	50	100	0.95	0.02524
3:177094665:T:C	50	100	0.67	0.01107
3:177094925:T:C	50	100	0.99	0.1347
3:177095002:C:T	50	100	1	0.01235
3:177095004:T:G	50	98	0.99	0.3813
3:177095517:T:G	50	100	1	0.09096
3:177095566:G:A	50	98	1	0.0325
3:177096331:T:C	50	98	1	0.1336
3:177096335:T:C	50	98	1	0.2513
3:177097282:A:T	50	100	1	0.01997
3:177097866:T:G	50	100	0.9	0.01216
3:177098191:A:G	50	100	1	0.01906
3:177098454:G:A	50	100	1	0.02015
3:177098743:A:G	50	100	1	0.1336
3:177098831:A:C	50	100	1	0.1338
3:177098846:G:C	50	100	1	0.2923
3:177099169:T:C	50	98	1	0.3742
3:177099322:G:A	50	100	1	0.2974
3:177099766:T:C	50	100	1	0.1336
3:177100099:C:A	50	100	1	0.0906
3:177100131:C:T	50	100	1	0.08624
3:177100429:T:C	49	98	0.84	0.03395
3:177100775:G:A	50	100	0.99	0.05029
3:177100795:A:G	50	100	1	0.1663
3:177100872:C:T	50	96	0.94	0.3557
3:177100889:G:A	50	98	1	0.2976
3:177100950:G:T	50	98	0.92	0.05065
3:177101003:G:A	50	98	1	0.09078
3:177101323:T:C	50	100	0.99	0.02814
3:177101464:A:G	50	100	0.99	0.2678
3:177101544:A:G	50	98	1	0.2974
3:177101696:C:T	50	100	1	0.2901
3:177101965:T:C	50	98	0.99	0.0541
3:177102045:T:C	50	100	0.92	0.01344
3:177102905:T:C	50	100	1	0.01997
3:177102917:A:G	50	100	1	0.3745
3:177103196:C:T	50	100	1	0.3747
3:177103422:T:C	50	100	1	0.1663
3:177104083:T:C	50	100	1	0.1638
3:177104494:G:T	50	100	1	0.2963
3:177104560:T:C	50	100	1	0.2963
3:177104888:T:G	50	100	0.99	0.471
3:177104925:G:C	50	100	1	0.03195
3:177105364:G:A	50	98	1	0.05065
3:177106288:A:C	50	100	1	0.01035
3:177106592:T:C	50	100	1	0.0118
3:177106967:A:G	50	98	1	0.366
3:177107859:G:A	50	100	1	0.1561
3:177108012:A:C	50	100	1	0.0207
3:177108233:T:C	50	98	0.85	0.03322
3:177108595:G:A	50	100	1	0.0325
3:177108712:T:A	50	100	1	0.02088
3:177108775:A:C	50	100	1	0.1307
3:177108793:A:G	50	100	1	0.1307
3:177108868:C:G	50	98	1	0.3152
3:177109134:T:C	50	100	1	0.0207
3:177109441:G:C	50	100	1	0.1307
3:177109931:C:T	50	100	1	0.1422
3:177110001:G:A	50	100	1	0.2767
3:177110139:T:C	50	100	1	0.0699
3:177110252:A:T	50	100	1	0.02215
3:177110398:C:T	50	100	1	0.278
3:177110755:G:A	50	100	1	0.0207
3:177110963:T:A	50	100	1	0.08624
3:177111170:A:G	50	98	0.92	0.04593
3:177111186:T:A	50	100	1	0.08624
3:177111334:G:A	50	100	1	0.02723
3:177112389:C:T	50	100	1	0.4699
3:177112514:G:A	50	100	1	0.4123
3:177112776:G:A	50	100	1	0.01344
3:177112971:G:A	50	100	1	0.08624
3:177113294:C:T	50	100	1	0.1307
3:177113461:T:C	50	100	1	0.05392
3:177113970:C:T	50	100	0.96	0.02542
3:177114258:T:A	50	100	1	0.1632
3:177114330:G:C	50	100	0.98	0.02832
3:177114774:G:A	50	98	1	0.4437
3:177114993:T:A	50	100	0.94	0.02179
3:177115009:A:G	50	100	1	0.4168
3:177115057:C:T	50	100	1	0.4434
3:177115087:T:C	50	100	1	0.4432
3:177115139:G:A	50	100	1	0.1307
3:177115442:A:G	50	100	1	0.4434
3:177115612:C:T	50	100	1	0.1307
3:177116611:C:T	50	100	0.85	0.02578
3:177116612:G:A	50	100	1	0.02705
3:177116873:G:T	50	100	1	0.01961
3:177117084:A:G	50	100	1	0.04938
3:177117809:G:T	50	100	1	0.2778
3:177118271:A:C	50	100	1	0.3337
3:177118473:G:C	50	98	0.99	0.3624
3:177118552:T:C	50	100	1	0.0492
3:177118962:A:C	50	100	1	0.0216
3:177118982:T:C	50	100	1	0.0492
3:177119012:C:T	50	100	1	0.0374
3:177119169:A:G	50	100	1	0.1353
3:177119502:C:A	50	100	1	0.1649
3:177119801:T:C	50	100	1	0.4646
3:177119961:G:A	50	98	1	0.3669
3:177120726:C:G	50	100	0.99	0.07008
3:177121840:T:C	50	100	1	0.1316
3:177121868:T:C	50	100	0.99	0.2814
3:177122771:A:T	50	100	1	0.1309
3:177123185:G:A	50	100	1	0.3671
3:177123244:T:C	50	100	1	0.1314
3:177123250:T:C	50	100	1	0.1307
3:177123431:A:T	50	100	1	0.04956
3:177123743:C:T	50	100	0.91	0.0256
3:177123827:T:C	50	98	0.98	0.3074
3:177123918:A:G	50	100	1	0.03086
3:177124139:A:G	50	100	1	0.02088
3:177124250:A:T	50	100	1	0.1307
3:177124687:T:C	50	98	1	0.3335
3:177125386:A:G	50	100	0.99	0.04975
3:177125450:T:C	50	100	1	0.1316
3:177125511:T:C	50	100	1	0.04975
3:177125567:T:C	50	100	1	0.3622
3:177125700:C:T	50	100	1	0.0118
3:177125975:A:T	50	100	1	0.08678
3:177127767:G:A	50	100	1	0.08678
3:177128126:G:C	50	100	1	0.03086
3:177128190:G:T	50	100	1	0.3934
3:177128465:T:C	50	98	1	0.2771
3:177128664:G:A	49	100	1	0.3662
3:177128705:G:C	50	100	1	0.4435
3:177128994:C:T	49	100	1	0.02088
3:177129667:T:A	50	100	1	0.3932
3:177129709:A:G	50	100	1	0.3932
3:177129800:A:G	50	100	1	0.2774
3:177129837:A:T	50	100	0.85	0.01089
3:177130051:T:C	50	100	1	0.01943
3:177130911:G:C	50	100	1	0.08678
3:177131177:G:A	50	100	0.97	0.04811
3:177131547:G:A	50	100	1	0.2088
3:177131907:A:T	50	96	0.76	0.02524
3:177131952:C:T	50	100	1	0.3938
3:177132345:T:C	50	100	1	0.02052
3:177132645:C:T	50	100	1	0.1311
3:177133156:G:A	50	100	1	0.03086
3:177133277:A:G	50	98	0.94	0.02705
3:177133394:T:C	50	100	1	0.08642
3:177133420:G:A	50	100	0.95	0.02723
3:177133591:G:A	50	100	0.99	0.132
3:177133832:C:T	50	98	0.88	0.01398
3:177133874:C:T	50	98	0.99	0.2086
3:177133927:C:T	50	98	0.99	0.2077
3:177133949:G:A	50	100	0.99	0.08715
3:177134250:A:T	50	100	1	0.4867
3:177134835:T:C	50	98	0.94	0.0236
3:177134967:C:G	50	88	0.96	0.3063
3:177135196:T:C	50	98	0.98	0.02705
3:177135335:A:G	43	81.4	0.8	0.1523
3:177135343:A:G	45	84.4	0.81	0.1438
3:177135469:C:T	50	98	0.99	0.04739
3:177135508:C:T	49	100	1	0.207
3:177135533:G:A	50	100	1	0.1313
3:177135624:C:T	50	100	1	0.1313
3:177136125:T:G	50	100	1	0.1195
3:177136132:G:A	50	100	1	0.3927
3:177136336:G:A	50	100	1	0.03105
3:177136777:G:A	50	100	1	0.2082
3:177136886:C:A	50	100	1	0.02142
3:177136942:C:A	50	100	1	0.03086
3:177137226:C:T	50	98	0.9	0.03341
3:177137250:T:C	50	100	1	0.02088
3:177137264:G:A	50	100	0.98	0.01997
3:177138762:G:C	50	100	1	0.03322
3:177138860:A:C	50	100	1	0.3065
3:177139049:A:C	50	96	0.99	0.163
3:177139210:G:A	50	100	0.99	0.02814
3:177139316:G:A	50	98	1	0.08678
3:177139369:A:C	50	100	1	0.05574
3:177139728:G:A	50	98	0.99	0.3154
3:177139922:C:T	50	100	0.98	0.01126
3:177139962:G:C	50	98	0.99	0.3656
3:177140282:G:A	50	98	0.99	0.1314
3:177140579:A:G	50	98	0.99	0.3987
3:177140768:G:A	50	100	1	0.4156
3:177140779:T:C	50	100	1	0.03086
3:177140782:A:G	50	100	1	0.02088
3:177140982:G:T	50	100	1	0.05556
3:177141117:T:C	50	98	0.98	0.02614
3:177141459:A:G	50	98	0.99	0.1314
3:177141656:C:T	50	100	0.99	0.28
3:177141817:A:G	50	100	0.99	0.459
3:177142308:A:G	50	100	0.99	0.3695
3:177142412:G:A	50	100	0.82	0.02215
3:177142996:T:G	50	100	0.79	0.03794
3:177143075:T:C	50	100	1	0.08715
3:177143148:T:C	50	100	0.9	0.01325
3:177143356:G:A	50	100	1	0.1196
3:177143405:T:A	50	100	0.99	0.02887
3:177143743:G:A	50	100	0.99	0.3785
3:177144022:G:C	50	100	1	0.08696
3:177144259:A:C	50	100	0.99	0.3727
3:177144550:G:A	50	98	0.89	0.02378
3:177144621:G:C	50	100	0.9	0.01307
3:177144699:G:A	50	98	0.98	0.1311
3:177145044:C:T	50	100	1	0.04975
3:177145252:T:C	50	100	0.94	0.03232
3:177145337:G:T	50	100	0.96	0.05846
3:177145775:T:C	50	100	0.93	0.09187
3:177145974:T:A	50	100	0.94	0.04847
3:177146215:A:T	50	98	0.9	0.01325
3:177146528:T:G	50	100	0.99	0.2077
3:177146566:G:C	49	100	0.93	0.04194
3:177146712:C:T	50	96	0.99	0.3667
3:177147203:T:C	50	98	0.97	0.02269
3:177147462:C:T	50	100	1	0.08678
3:177147900:T:G	50	100	0.99	0.3649
3:177148166:C:T	50	96	1	0.3362
3:177148204:T:C	50	100	1	0.08678
3:177148497:C:T	50	98	0.97	0.05392
3:177148511:C:T	50	98	0.99	0.1316
3:177148756:T:A	50	100	0.96	0.06209
3:177149013:G:A	50	90	0.98	0.4357
3:177149331:A:G	50	100	0.98	0.1806
3:177149863:A:T	50	98	0.99	0.04757
3:177149948:C:T	50	100	0.98	0.1382
3:177150039:C:T	50	100	0.99	0.3322
3:177150265:T:C	50	100	0.97	0.209
3:177150328:G:T	50	100	0.98	0.4279
3:177150718:G:C	50	98	0.9	0.02106
3:177151203:A:G	50	82	0.73	0.2792
3:177151237:A:G	50	96	0.77	0.03177
3:177151257:T:C	50	94	0.82	0.06173
3:177151710:A:C	50	96	0.95	0.4083
3:177151987:G:C	50	96	0.98	0.3976
3:177152484:G:A	50	100	1	0.03032
3:177152551:C:T	50	100	0.99	0.06009
3:177153627:A:C	50	100	0.99	0.4452
3:177154475:C:A	50	100	0.92	0.01071
3:177155660:C:T	50	100	1	0.03014
3:177156139:A:T	50	92	1	0.384
3:177156147:G:A	49	95.9	0.96	0.03558
3:177156367:C:T	50	100	0.99	0.0207
3:177156570:T:C	50	100	1	0.04321
3:177156592:A:T	50	100	0.97	0.305
3:177156694:A:T	50	100	1	0.06772
3:177156742:C:A	50	100	0.94	0.01235
3:177157184:A:G	50	100	1	0.4434
3:177157665:G:A	50	100	0.91	0.01035
3:177157836:C:T	50	100	1	0.04757
3:177158083:C:T	50	100	1	0.06772
3:177158086:C:T	50	100	1	0.04321
3:177158247:T:A	50	100	1	0.06772
3:177158945:A:G	50	100	1	0.01943
3:177159481:G:A	50	100	1	0.04775
3:177159605:C:G	50	100	1	0.04321
3:177159691:G:A	50	100	1	0.04757
3:177159905:T:G	50	100	0.97	0.04557
3:177160446:C:T	50	100	1	0.4435
3:177160594:A:G	50	100	0.89	0.01107
3:177160898:A:G	50	100	1	0.4029
3:177160945:G:A	50	100	1	0.03577
3:177161010:T:G	50	100	1	0.03377
3:177161217:C:T	50	100	1	0.06772
3:177161532:T:C	50	98	1	0.04757
3:177161642:G:A	50	100	1	0.03014
3:177161849:G:T	50	100	1	0.06772
3:177162503:C:T	50	100	1	0.3484
3:177162583:G:A	50	100	1	0.4076
3:177162657:T:C	50	100	1	0.3484
3:177162864:C:A	50	100	1	0.4076
3:177162895:T:C	50	100	1	0.4076
3:177163278:G:A	50	100	1	0.03377
3:177163657:T:G	50	100	1	0.4074
3:177164192:C:A	50	100	0.8	0.01416
3:177164443:G:A	50	100	1	0.06772
3:177164475:G:A	50	100	1	0.01943
3:177164713:G:C	50	100	1	0.01943
3:177165036:G:A	50	100	1	0.4085
3:177165115:T:A	50	100	1	0.01943
3:177165247:A:C	50	100	1	0.03667
3:177165332:T:C	50	100	1	0.01943
3:177165333:G:A	50	100	1	0.01943
3:177165535:A:G	50	100	1	0.06772
3:177165578:C:G	50	100	1	0.4085
3:177166939:A:G	50	100	1	0.4935
3:177166963:C:T	50	100	0.99	0.01035
3:177167118:G:C	50	100	1	0.04321
3:177167484:G:C	50	100	1	0.01943
3:177167598:T:C	50	100	1	0.04775
3:177167855:G:A	50	100	1	0.4085
3:177167947:T:C	50	100	1	0.06009
3:177169247:T:C	50	100	1	0.03014
3:177169484:T:C	50	98	1	0.4428
3:177169970:G:A	50	100	1	0.4038
3:177169980:T:C	50	100	1	0.4693
3:177170289:C:T	50	100	1	0.03667
3:177170576:C:T	50	100	1	0.06009
3:177170695:C:T	50	100	1	0.03014
3:177171295:G:A	50	100	1	0.06009
3:177171572:G:A	50	100	1	0.3791
3:177171754:T:G	50	98	1	0.03032
3:177171993:C:G	50	100	0.92	0.04757
3:177172178:T:C	50	98	1	0.408
3:177172225:C:T	50	100	1	0.04757
3:177172248:A:G	50	98	1	0.4078
3:177172367:T:A	50	100	1	0.408
3:177172383:C:T	49	100	1	0.408
3:177172517:G:A	50	100	1	0.03667
3:177172699:A:G	49	95.9	0.92	0.4539
3:177172717:A:G	49	98	1	0.4074
3:177172790:T:C	50	100	1	0.4072
3:177173119:G:A	50	98	0.95	0.01107
3:177173410:G:A	50	100	1	0.04757
3:177173655:T:C	50	100	0.95	0.1191
3:177173845:G:A	50	100	1	0.3479
3:177173933:G:A	50	100	1	0.01979
3:177174442:T:C	50	100	1	0.08969
3:177174510:T:A	50	100	1	0.408
3:177174635:T:C	50	100	1	0.06917
3:177174966:T:C	50	100	1	0.4927
3:177175748:A:G	50	100	1	0.4927
3:177175917:C:T	50	100	1	0.04285
3:177176187:T:G	50	100	1	0.06082
3:177176584:A:G	50	100	1	0.4081
3:177176768:T:C	50	100	1	0.0345
3:177176856:T:C	50	100	1	0.03631
3:177177027:A:G	50	100	1	0.01961
3:177177049:C:T	50	98	1	0.4423
3:177177662:C:T	50	100	1	0.03631
3:177177756:A:G	50	100	1	0.4078
3:177177871:C:T	50	100	0.97	0.01325
3:177177959:G:A	50	100	1	0.01961
3:177178035:C:T	50	100	1	0.3473
3:177178207:G:A	50	100	1	0.3475
3:177178409:C:T	50	100	1	0.4423
3:177178613:C:A	50	100	0.95	0.04684
3:177178860:G:A	50	100	1	0.02996
3:177178865:C:A	49	100	0.91	0.01053
3:177178946:C:T	50	100	1	0.06935
3:177179010:G:A	50	100	1	0.03014
3:177179464:G:A	49	100	0.97	0.02977
3:177179626:C:G	50	100	0.75	0.03704
3:177180094:A:G	50	100	1	0.4078
3:177180486:C:A	50	100	1	0.4927
3:177180624:A:G	50	100	1	0.4775
3:177180632:C:T	50	100	0.98	0.02033
3:177181172:G:C	50	100	1	0.02977
3:177181404:C:T	50	100	1	0.04285
3:177181503:C:T	50	96	0.88	0.04466
3:177182272:T:C	50	100	1	0.01979
3:177182292:T:C	50	100	1	0.4927
3:177182352:T:C	50	100	1	0.06935
3:177182571:G:C	50	100	1	0.04285
3:177182710:C:G	50	100	0.96	0.05047
3:177182763:G:A	50	100	1	0.3475
3:177182829:A:G	50	100	1	0.04285
3:177182931:A:T	50	100	1	0.02977
3:177183104:A:C	50	100	1	0.02977
3:177183161:T:C	50	100	0.96	0.01071
3:177183212:C:G	50	100	0.99	0.0207
3:177183405:A:T	50	100	0.99	0.0207
3:177183610:A:C	50	100	1	0.02977
3:177183816:A:G	50	100	1	0.06935
3:177183851:C:T	50	100	1	0.03032
3:177184364:G:A	50	100	0.97	0.01071
3:177184627:T:A	50	100	1	0.06935
3:177184753:C:T	50	100	1	0.03468
3:177184873:T:A	50	100	1	0.061
3:177185569:T:C	50	100	1	0.03577
3:177185884:G:A	50	100	1	0.0472
3:177186140:C:A	50	100	0.95	0.02378
3:177186411:G:A	50	100	1	0.06155
3:177186651:T:C	50	100	1	0.06935
3:177186849:C:G	50	100	1	0.4775
3:177186889:A:G	50	100	1	0.408
3:177186894:T:C	50	100	1	0.3477
3:177187192:G:A	50	100	0.86	0.0187
3:177188137:G:A	50	98	1	0.3477
3:177188564:T:C	50	100	1	0.0472
3:177189264:T:A	50	100	0.95	0.01071
3:177189512:A:G	50	100	1	0.4448
3:177190094:T:C	49	100	0.99	0.02088
3:177190196:T:C	48	100	0.97	0.03486
3:177190414:G:C	50	100	1	0.4918
3:177190533:G:C	50	100	0.97	0.01071
3:177190595:G:A	50	100	1	0.02397
3:177190785:T:C	50	100	0.78	0.02324
3:177191044:G:A	50	100	1	0.0472
3:177191090:C:G	50	100	1	0.01961
3:177191529:T:G	50	100	1	0.01943
3:177191620:T:C	50	100	1	0.3891
3:177191758:A:C	50	100	1	0.01943
3:177191793:G:C	50	100	1	0.0886
3:177191794:A:G	50	100	1	0.3891
3:177191873:A:G	49	100	1	0.4415
3:177191875:G:A	50	100	1	0.1231
3:177191878:C:T	50	100	1	0.0886
3:177192284:A:C	50	100	1	0.06082
3:177192789:C:T	50	100	1	0.3894
3:177192806:G:T	50	100	1	0.0886
3:177192846:T:A	50	100	0.96	0.05029
3:177193138:G:A	50	100	1	0.0886
3:177193148:G:A	50	100	0.93	0.02977
3:177193170:T:C	50	100	0.96	0.1104
3:177193435:C:T	50	100	1	0.04938
3:177193475:T:G	50	100	1	0.3894
3:177193576:T:C	50	100	1	0.04866
3:177193601:A:G	50	96	0.99	0.3905
3:177193683:T:C	50	100	1	0.4729
3:177193707:G:T	50	100	1	0.02996
3:177193735:T:C	50	100	1	0.3489
3:177193804:G:A	50	98	1	0.3787
3:177193817:T:C	50	100	0.99	0.02088
3:177193863:T:C	50	100	1	0.04866
3:177193897:T:C	50	100	1	0.1374
3:177194042:G:A	50	100	1	0.08878
3:177194415:C:T	50	100	1	0.08878
3:177194618:T:C	50	100	1	0.08878
3:177194746:A:G	50	100	1	0.443
3:177195111:C:T	50	100	0.99	0.4207
3:177195122:A:G	50	100	0.99	0.3907
3:177195704:G:C	50	100	0.99	0.08878
3:177195720:C:A	50	100	0.99	0.4889
3:177195760:C:A	50	98	1	0.3491
3:177195829:G:A	50	98	0.96	0.05683
3:177195935:C:T	50	100	0.98	0.09023
3:177196722:T:C	50	100	0.98	0.0659
3:177197092:C:G	50	100	1	0.06046
3:177197832:C:G	49	100	1	0.04611
3:177198559:C:T	50	100	1	0.04194
3:177199532:C:T	50	94	1	0.4929
3:177199605:T:G	50	100	0.89	0.04303
3:177199799:A:G	50	98	1	0.06391
3:177200267:C:T	50	100	1	0.065
3:177201134:C:T	50	98	1	0.06336
3:177201191:T:G	49	98	1	0.342
3:177201202:G:A	49	100	0.97	0.01344
3:177201295:T:C	50	98	1	0.3469
3:177201342:G:C	50	98	1	0.3469
3:177201518:T:G	50	98	1	0.3419
3:177202286:G:C	50	92	0.95	0.1819
3:177202457:G:A	50	100	1	0.01961
3:177202684:A:G	50	98	0.99	0.3469
3:177202726:T:C	50	96	1	0.4444
3:177202738:A:C	50	96	1	0.342
3:177202772:G:A	50	98	1	0.3469
3:177202920:C:T	50	100	0.96	0.05719
3:177203121:C:G	50	100	1	0.06645
3:177203174:G:A	50	100	0.98	0.0118
3:177204061:G:A	50	98	1	0.3402
3:177204103:C:T	50	98	1	0.3451
3:177204137:C:T	50	98	1	0.08315
3:177204165:C:T	50	100	0.8	0.01289
3:177204227:G:A	49	98	1	0.3453
3:177204267:G:A	50	100	1	0.06645
3:177204601:A:G	50	100	0.97	0.04267
3:177204868:G:A	50	98	0.99	0.3381
3:177204879:C:T	50	98	1	0.342
3:177204917:G:A	49	100	1	0.02977
3:177205135:C:T	46	97.8	1	0.3424
3:177205286:G:A	50	100	0.97	0.03377
3:177205288:T:G	50	98	1	0.342
3:177205556:G:A	50	100	1	0.06845
3:177205653:C:T	50	98	1	0.337
3:177206167:A:G	50	98	1	0.152
3:177206464:G:A	50	94	0.99	0.3005
3:177206513:T:A	50	96	1	0.4463
3:177206619:T:A	50	98	1	0.3453
3:177206703:A:G	50	98	0.97	0.0138
3:177206926:T:A	50	100	1	0.01961
3:177207379:T:A	50	98	1	0.08315
3:177207528:C:T	50	100	0.98	0.0472
3:177207885:G:A	50	98	1	0.342
3:177207952:G:A	50	98	1	0.342
3:177208390:A:G	50	98	1	0.3401
3:177208510:G:C	50	98	0.99	0.342
3:177208602:T:C	50	98	0.99	0.3401
3:177208604:G:C	50	98	0.98	0.01561
3:177208641:C:T	50	98	0.99	0.3368
3:177209275:C:T	49	98	0.96	0.3355
3:177209522:T:A	50	98	0.95	0.3351
3:177209731:C:T	50	98	0.89	0.1158
3:177210161:T:C	50	96	0.92	0.3373
3:177210557:T:A	50	84	0.89	0.4512
3:177210869:T:C	50	96	0.85	0.4671
3:177211040:A:G	50	100	0.76	0.02596
3:177211522:G:A	50	100	0.65	0.01344
3:177211954:C:T	50	94	0.77	0.3582
3:177212203:G:A	50	96	0.83	0.0846
3:177212278:A:G	50	100	0.77	0.01924
3:177212413:C:T	50	98	0.91	0.09913
3:177212671:G:A	50	100	0.95	0.01525
3:177213283:C:T	50	96	0.76	0.1206
3:177213469:A:G	50	100	0.94	0.1077
3:177213477:T:C	50	100	0.94	0.10780000000000001
3:177213504:G:A	50	100	0.76	0.03105
3:177214313:T:G	50	100	0.96	0.1048
3:177214314:T:C	50	100	0.96	0.1048
3:177214323:T:C	50	100	0.96	0.1048
3:177214481:G:A	50	100	0.98	0.1049
3:177214723:G:A	50	98	0.98	0.06137
3:177215037:G:C	50	100	0.96	0.384
3:177215273:A:G	50	100	0.96	0.4276
3:177215609:T:G	50	100	0.98	0.4297
3:177215810:C:T	50	100	1	0.1089
3:177215973:C:T	48	100	1	0.01162
3:177216307:C:G	50	100	1	0.04539
3:177216453:T:C	50	100	1	0.04539
3:177216479:G:A	50	98	1	0.063
3:177216755:C:G	50	100	1	0.0325
3:177216842:A:G	45	88.9	0.98	0.063
3:177216965:T:C	49	100	1	0.1191
3:177216993:T:C	50	100	0.98	0.1282
3:177217111:C:T	50	100	0.99	0.03377
3:177217114:C:T	50	100	1	0.01979
3:177217175:T:C	50	100	1	0.1089
3:177217195:T:A	50	100	1	0.1089
3:177217324:C:T	50	100	1	0.01162
3:177217505:A:G	50	100	1	0.1089
3:177217591:T:A	50	100	1	0.1089
3:177217881:C:G	48	93.8	1	0.4822
3:177217994:G:A	48	100	1	0.1091
3:177218102:C:T	50	100	1	0.1089
3:177218176:A:C	50	100	1	0.01162
3:177218236:C:T	50	100	1	0.01961
3:177218257:T:A	50	100	0.89	0.05628
3:177218320:C:T	50	100	0.99	0.02469
3:177218341:C:A	50	100	1	0.04539
3:177218363:G:T	50	100	1	0.03377
3:177218572:T:G	50	98	0.82	0.0158
3:177218657:T:A	49	100	1	0.06282
3:177219055:G:A	50	100	1	0.063
3:177219419:G:A	50	100	1	0.1089
3:177219556:A:G	50	100	0.72	0.02814
3:177219602:A:C	50	100	1	0.1089
3:177219608:C:G	50	100	1	0.01489
3:177219751:A:G	50	100	1	0.1089
3:177220108:A:G	50	100	0.99	0.4904
3:177220380:G:A	50	100	1	0.1089
3:177220578:C:A	50	100	1	0.1089
3:177220627:C:T	50	100	1	0.1089
3:177220929:C:G	50	100	1	0.1089
3:177221027:G:T	50	100	0.98	0.04847
3:177221222:T:C	50	100	1	0.1089
3:177221377:C:T	49	100	1	0.1089
3:177221474:G:A	50	100	1	0.01507
3:177221532:G:A	50	100	1	0.0118
3:177221636:G:A	50	100	1	0.1089
3:177221965:T:C	50	100	1	0.1089
3:177221981:T:C	50	100	1	0.4824
3:177222027:T:C	50	100	1	0.1089
3:177222132:G:T	50	100	1	0.1089
3:177222620:A:G	50	100	0.99	0.43120000000000003
3:177222649:G:T	50	100	1	0.1089
3:177222704:C:T	50	100	1	0.01216
3:177222905:G:C	50	100	1	0.1089
3:177222947:A:G	50	100	1	0.0659
3:177222969:A:G	50	100	1	0.09749
3:177222972:T:C	50	100	1	0.0659
3:177223201:T:C	50	100	1	0.01979
3:177223244:C:T	50	100	0.99	0.0216
3:177223322:G:A	50	100	1	0.3306
3:177223405:C:T	50	100	1	0.1089
3:177223420:G:A	50	100	1	0.02941
3:177223585:C:T	50	100	0.98	0.06536
3:177223587:T:C	50	100	0.97	0.1309
3:177223708:G:A	50	100	0.95	0.01216
3:177223984:A:C	50	100	1	0.4677
3:177224199:C:A	50	100	0.98	0.04938
3:177224293:T:C	50	100	0.99	0.2938
3:177224439:T:A	50	100	1	0.0423
3:177224873:C:G	50	100	1	0.0659
3:177224887:C:T	50	100	1	0.1089
3:177224892:C:G	50	100	1	0.3306
3:177224925:A:G	50	100	1	0.01489
3:177225189:A:T	48	100	0.96	0.01089
3:177225499:C:T	50	100	1	0.0659
3:177225711:C:T	50	100	1	0.1088
3:177225752:C:T	50	100	1	0.0659
3:177225798:A:G	50	92	0.74	0.06627
3:177225868:A:C	50	100	0.93	0.01144
3:177225924:C:T	50	100	1	0.1089
3:177226461:A:G	50	100	1	0.1086
3:177226466:T:C	50	100	1	0.1095
3:177226602:G:A	50	100	1	0.1086
3:177226863:G:A	50	100	1	0.01144
3:177226873:A:T	50	100	1	0.3856
3:177226928:G:T	50	100	1	0.03014
3:177227282:G:A	50	100	0.93	0.01126
3:177227419:A:G	50	100	1	0.1084
3:177227532:G:A	50	100	1	0.3306
3:177227543:A:C	50	100	1	0.1084
3:177227697:A:G	50	100	1	0.3853
3:177227874:A:G	50	100	1	0.1084
3:177227920:G:T	50	96	0.99	0.1068
3:177227927:T:C	50	98	1	0.1084
3:177227929:G:T	50	98	1	0.108
3:177227963:A:G	50	100	1	0.1084
3:177227975:T:C	50	100	1	0.04158
3:177227976:G:A	50	100	1	0.1084
3:177228005:C:T	50	100	1	0.1084
3:177228437:G:C	50	100	1	0.1086
3:177228489:T:C	50	100	1	0.1084
3:177228678:C:G	50	100	1	0.1086
3:177228679:G:A	50	100	1	0.3912
3:177228694:G:A	50	100	0.98	0.04938
3:177228733:C:A	50	100	1	0.01144
3:177228762:T:C	50	100	1	0.1086
3:177228770:T:C	50	100	1	0.4833
3:177228774:A:G	50	100	1	0.1082
3:177228867:G:A	50	100	1	0.1086
3:177228922:G:C	50	100	1	0.1086
3:177228998:A:G	50	100	1	0.01144
3:177229083:G:A	50	100	1	0.02941
3:177229133:T:A	50	98	1	0.132
3:177229148:A:G	50	100	1	0.1086
3:177229206:A:C	50	100	1	0.1086
3:177229281:T:C	50	100	1	0.1086
3:177229514:A:C	50	100	1	0.1316
3:177229603:C:T	50	100	1	0.1086
3:177230132:C:A	50	94	0.9	0.01344
3:177230134:T:A	49	95.9	1	0.4149
3:177230282:A:G	50	100	1	0.09786
3:177230368:A:T	50	100	1	0.01489
3:177230472:T:G	49	100	1	0.04176
3:177230765:C:A	50	100	1	0.4684
3:177230940:C:T	50	98	0.78	0.01144
3:177231001:T:C	50	100	1	0.09786
3:177231111:A:T	50	100	1	0.01144
3:177231293:T:C	50	100	1	0.09786
3:177231370:A:G	50	100	1	0.01489
3:177231688:T:C	50	100	1	0.01126
3:177231818:G:A	50	100	1	0.09786
3:177231988:G:A	50	100	1	0.09786
3:177231993:C:T	50	100	1	0.01126
3:177232048:T:C	50	100	1	0.01162
3:177232426:A:C	50	100	1	0.09786
3:177232602:C:G	50	100	1	0.01144
3:177232794:A:G	50	100	1	0.01144
3:177232874:C:T	50	100	1	0.05537
3:177232933:G:C	50	100	1	0.05537
3:177232970:G:A	50	100	1	0.01126
3:177233011:C:T	50	100	1	0.01489
3:177233116:A:G	50	100	1	0.09786
3:177233472:G:A	50	98	0.75	0.01017
3:177233604:G:C	50	100	1	0.09641
3:177233668:A:G	50	100	1	0.09786
3:177233837:G:A	50	100	1	0.3293
3:177233842:C:T	50	100	1	0.06609
3:177233857:A:T	50	100	0.74	0.0187
3:177233909:T:C	50	98	0.92	0.03377
3:177233922:T:C	49	95.9	0.98	0.3333
3:177233945:A:G	50	100	0.99	0.1026
3:177234021:C:T	50	100	0.98	0.04031
3:177234112:A:G	50	100	1	0.04031
3:177234125:G:A	50	100	1	0.13
3:177234280:T:C	50	100	1	0.4192
3:177234407:A:T	50	98	1	0.4192
3:177234458:C:T	50	100	1	0.01489
3:177234622:G:A	50	98	0.96	0.309
3:177234628:A:G	50	100	1	0.01489
3:177234655:G:A	50	100	1	0.01489
3:177234790:A:T	50	94	1	0.4181
3:177234894:G:A	50	100	1	0.4072
3:177234951:T:C	50	100	1	0.4831
3:177235083:C:T	50	100	1	0.4194
3:177235102:T:G	50	100	0.99	0.04012
3:177235562:C:T	50	100	1	0.05556
3:177235729:A:T	49	100	1	0.06209
3:177235733:A:G	49	100	1	0.01126
3:177235798:C:T	50	100	1	0.3856
3:177235828:A:T	50	100	1	0.01126
3:177235883:G:C	50	100	1	0.1176
3:177236353:G:T	50	100	1	0.01126
3:177236395:T:C	50	100	1	0.06209
3:177236825:A:G	50	100	1	0.02905
3:177236853:G:A	50	100	1	0.3865
3:177236943:C:T	50	100	1	0.0443
3:177237129:A:G	50	100	1	0.01126
3:177237293:C:G	50	100	1	0.01779
3:177237347:C:T	50	100	1	0.01126
3:177237412:G:A	50	100	1	0.04412
3:177237552:G:T	50	100	1	0.01779
3:177237892:A:T	42	90.5	0.64	0.01725
3:177238055:C:A	50	100	0.98	0.03994
3:177238058:C:A	50	100	1	0.01126
3:177238146:C:T	50	100	1	0.486
3:177238379:C:A	50	100	1	0.4684
3:177238472:C:T	50	98	0.88	0.05646
3:177238905:G:T	50	98	1	0.01107
3:177239292:A:C	50	100	0.98	0.04938
3:177239303:G:A	50	100	1	0.1193
3:177239903:T:C	50	100	0.99	0.02124
3:177239910:T:A	50	100	1	0.06354
3:177240210:C:T	50	100	1	0.01525
3:177240677:C:T	50	100	0.98	0.0305
3:177240782:A:G	50	100	0.98	0.3502
3:177240799:C:G	50	100	0.98	0.02959
3:177240845:T:C	50	100	0.98	0.03413
3:177241415:A:G	50	100	0.98	0.0305
3:177241433:G:A	50	100	0.98	0.03032
3:177241717:C:T	50	100	0.99	0.433
3:177242182:C:A	50	100	1	0.02887
3:177242196:A:T	50	100	1	0.01616
3:177242470:A:G	50	100	1	0.449
3:177242670:G:A	50	100	0.92	0.01089
3:177242913:A:C	50	100	1	0.3842
3:177243025:G:A	50	100	1	0.01616
3:177243399:A:G	50	100	0.89	0.05628
3:177243831:A:G	50	100	0.91	0.01089
3:177243966:C:T	50	100	0.99	0.3845
3:177244092:C:G	50	100	1	0.1649
3:177244372:C:T	50	100	1	0.01616
3:177244556:G:A	50	100	0.98	0.3473
3:177244574:G:T	50	100	1	0.02923
3:177244838:C:T	50	100	0.86	0.06808
3:177244863:C:T	50	100	1	0.4486
3:177245077:A:G	50	100	1	0.4484
3:177245125:T:A	50	100	1	0.03286
3:177245545:G:T	50	100	1	0.06245
3:177245690:G:A	50	100	1	0.4484
3:177245713:G:A	50	100	1	0.3858
3:177245733:T:C	50	100	1	0.08842
3:177246638:G:T	50	100	0.99	0.05882
3:177246824:A:G	50	100	0.99	0.4488
3:177246926:G:A	50	100	0.78	0.03123
3:177247621:C:T	50	98	0.73	0.01344
3:177247916:G:A	50	100	0.99	0.05755
3:177248050:A:T	49	100	0.99	0.03086
3:177248205:C:T	49	100	0.8	0.07716
3:177248303:C:A	42	100	0.98	0.05737
3:177248309:A:C	41	95.1	0.81	0.02778
3:177248734:G:T	50	100	0.96	0.3951
3:177248796:G:T	50	100	0.98	0.02887
3:177249166:G:A	50	100	0.99	0.01652
3:177249300:C:T	50	100	0.96	0.02142
3:177249326:C:T	50	100	0.97	0.063
3:177249575:A:C	50	100	0.94	0.04739
3:177249612:C:A	50	98	0.9	0.04884
3:177250084:T:C	50	100	0.93	0.03577
3:177250234:C:G	50	100	0.92	0.02487
3:177250281:C:T	50	98	0.93	0.03631
3:177250438:G:C	50	98	0.97	0.04993
3:177250571:T:C	50	100	0.97	0.1207
3:177250613:G:A	50	100	0.97	0.04394
3:177250766:A:G	50	98	0.91	0.03758
3:177250946:G:A	50	100	0.98	0.04684
3:177251361:A:G	50	100	1	0.01307
3:177251493:C:A	50	100	0.98	0.01362
3:177251853:C:A	50	100	0.98	0.04666
3:177251864:G:A	50	100	0.98	0.04684
3:177251987:C:T	50	100	0.98	0.04811
3:177252202:A:T	50	100	0.83	0.03195
3:177252209:A:T	50	100	0.99	0.05537
3:177252238:C:T	50	100	0.99	0.04811
3:177252472:C:A	50	100	0.99	0.05537
3:177252632:T:C	50	100	0.99	0.05537
3:177252940:C:T	50	98	0.9	0.0345
3:177253060:T:C	50	100	0.99	0.04666
3:177253071:T:C	50	100	0.99	0.04666
3:177253224:G:A	50	100	0.99	0.04666
3:177253545:C:T	50	100	0.99	0.04666
3:177253826:G:C	50	100	0.98	0.04593
3:177253910:C:T	50	100	0.99	0.04666
3:177253968:G:A	50	100	0.99	0.04666
3:177254105:C:T	50	100	0.99	0.04684
3:177254193:T:C	50	100	0.99	0.04666
3:177254318:A:G	50	98	0.96	0.05156
3:177254645:C:T	50	100	0.99	0.04666
3:177254652:T:C	50	100	0.99	0.05556
3:177254798:C:T	50	100	0.99	0.04684
3:177254904:G:A	50	100	0.87	0.0138
3:177254985:T:C	50	100	1	0.04666
3:177255464:A:G	50	100	1	0.04666
3:177255679:C:T	50	100	1	0.04666
3:177255691:C:T	50	100	0.65	0.01507
3:177255811:A:G	50	100	0.99	0.1084
3:177255948:G:C	50	100	1	0.04648
3:177256018:C:T	50	100	1	0.0138
3:177256342:C:T	50	100	1	0.04648
3:177256411:T:C	50	100	0.99	0.05556
3:177256448:C:T	50	100	0.99	0.04884
3:177256687:G:T	50	100	0.98	0.04739
3:177256796:C:G	50	100	0.95	0.0138
3:177257066:A:G	50	100	0.99	0.04648
3:177257376:C:T	50	100	0.99	0.04648
3:177257403:A:G	50	98	0.97	0.1625
3:177257516:T:C	50	100	0.98	0.05646
3:177257532:A:G	50	100	0.98	0.09895
3:177257587:C:T	50	100	0.98	0.05592
3:177257701:A:G	50	100	0.99	0.04593
3:177257725:T:G	50	100	0.99	0.04593
3:177257781:G:A	50	100	0.99	0.04593
3:177258188:T:C	50	100	0.93	0.2024
3:177258364:A:G	50	100	0.94	0.04303
3:177258762:C:T	50	100	0.95	0.03123
3:177258788:A:G	50	98	0.96	0.4305
3:177258901:A:C	50	100	0.99	0.06373
3:177259021:A:G	50	100	1	0.02215
3:177259069:C:T	50	100	0.96	0.0325
3:177259344:G:A	50	100	1	0.0325
3:177259782:C:G	50	100	1	0.03304
3:177259824:A:G	50	100	1	0.03268
3:177259886:C:T	50	100	0.96	0.05065
3:177259936:C:A	50	100	0.97	0.0837
3:177259962:G:A	50	96	0.73	0.01235
3:177259987:G:A	50	100	1	0.03341
3:177260180:A:G	50	100	1	0.03322
3:177260411:T:G	50	100	1	0.03322
3:177260741:A:C	50	100	1	0.03649
3:177260975:C:T	50	100	1	0.03032
3:177260994:C:T	50	100	0.97	0.05065
3:177261023:T:C	50	98	0.95	0.05447
3:177261051:A:G	50	100	0.96	0.03322
3:177261082:T:C	50	100	0.98	0.4755
3:177261092:G:T	50	100	0.98	0.4762
3:177261293:C:T	50	100	1	0.03341
3:177261678:A:G	50	100	0.99	0.08333
3:177261689:C:T	50	100	1	0.03341
3:177261799:C:T	50	100	1	0.03359
3:177261803:G:T	50	100	0.98	0.04993
3:177261804:A:T	50	100	0.98	0.04993
3:177262024:T:C	50	100	1	0.03341
3:177262083:C:T	50	100	0.98	0.04993
3:177262172:G:A	49	100	1	0.03341
3:177262424:T:G	50	100	1	0.1462
3:177262429:A:G	50	100	1	0.1462
3:177262600:G:A	50	100	1	0.0581
3:177262619:C:A	50	100	0.91	0.01834
3:177262676:C:A	50	100	0.99	0.05065
3:177262718:C:T	50	100	1	0.03159
3:177262870:G:A	50	100	0.99	0.4755
3:177262991:A:T	50	100	1	0.04412
3:177263150:G:T	50	100	1	0.03159
3:177263519:A:G	50	100	1	0.4439
3:177263616:C:T	50	98	0.89	0.0305
3:177263787:G:A	50	100	1	0.4439
3:177264080:T:C	50	100	0.99	0.0512
3:177264133:G:A	50	100	1	0.4314
3:177264640:A:T	48	100	0.94	0.01107
3:177264642:A:T	49	93.9	0.85	0.09277
3:177264815:T:C	50	100	1	0.01107
3:177264833:T:G	50	100	0.99	0.3172
3:177265191:G:A	50	98	0.9	0.01507
3:177265216:G:A	50	100	1	0.03105
3:177265296:C:T	50	100	1	0.4337
3:177265387:G:A	50	100	1	0.0512
3:177265443:G:A	49	100	0.99	0.05029
3:177265734:G:A	50	100	1	0.4339
3:177265831:G:C	50	100	0.99	0.01253
3:177266114:C:T	50	100	0.99	0.0512
3:177266160:G:A	49	100	1	0.4448
3:177266318:C:T	50	100	0.96	0.01253
3:177266381:T:C	49	100	1	0.4316
3:177266419:G:A	48	100	0.99	0.05029
3:177266538:C:T	49	100	1	0.4757
3:177267035:A:G	50	100	1	0.4437
3:177267080:G:A	50	100	1	0.4437
3:177267580:G:A	50	100	0.99	0.4424
3:177267586:G:T	50	100	0.99	0.01253
3:177267661:C:T	50	98	0.99	0.4424
3:177267708:G:A	50	100	0.99	0.4424
3:177267871:C:G	50	100	0.85	0.0325
3:177268400:C:T	50	100	0.99	0.3174
3:177268576:G:C	50	100	0.84	0.01489
3:177268608:T:C	50	100	0.99	0.327
3:177268756:A:G	49	98	0.99	0.4299
3:177268892:G:T	50	98	0.99	0.4424
3:177268904:T:C	50	100	0.99	0.01253
3:177270044:G:T	49	89.8	0.99	0.4455
3:177270083:G:T	49	100	1	0.03032
3:177270522:C:A	50	98	0.98	0.4998
3:177270702:C:T	50	100	0.97	0.4435
3:177270746:T:C	50	98	0.94	0.01344
3:177271073:G:A	50	100	1	0.03613
3:177271247:G:T	50	98	0.98	0.4737
3:177271337:A:G	50	100	0.97	0.05029
3:177271575:A:G	50	100	0.96	0.03141
3:177271719:C:T	50	100	0.94	0.01271
3:177271765:G:A	49	100	0.97	0.4733
3:177271856:G:A	50	98	0.77	0.05828
3:177271950:C:T	50	100	0.76	0.02651
3:177272073:C:T	50	100	0.9	0.01634
3:177272505:C:T	50	100	0.99	0.08824
3:177272530:C:T	50	100	0.99	0.0374
3:177272658:G:A	50	100	0.82	0.01307
3:177272825:G:A	50	98	0.96	0.3215
3:177272982:G:A	50	100	0.94	0.03377
3:177272994:A:G	50	96	0.96	0.3179
3:177274031:G:A	50	98	0.94	0.474
3:177274047:G:A	50	98	0.94	0.474
3:177274099:A:G	50	96	0.95	0.321
3:177274591:T:C	50	100	0.71	0.0207
3:177274650:C:T	50	100	0.97	0.08769
3:177274688:A:G	50	100	0.94	0.01961
3:177274846:A:G	50	98	0.93	0.4726
3:177275018:G:C	50	100	0.82	0.03159
3:177275151:T:C	50	100	0.96	0.03686
3:177275434:T:C	50	100	0.94	0.0492
3:177276968:T:C	50	98	0.84	0.0374
3:177276974:G:A	50	100	0.85	0.03903
3:177276978:G:A	49	98	0.84	0.03704
3:177276998:T:C	49	98	0.86	0.03776
3:177277015:C:T	49	95.9	0.86	0.02524
3:177277328:C:A	49	98	0.87	0.1705
3:177277369:C:T	50	98	0.88	0.1476
3:177278355:A:T	50	100	0.89	0.04085
3:177278473:G:A	50	100	0.9	0.04085
3:177278679:T:A	40	77.5	0.69	0.1565
3:177278681:T:A	42	83.3	0.73	0.07426
3:177278734:A:G	38	86.8	0.89	0.1173
3:177278762:G:A	30	86.7	0.88	0.1186
3:177278782:A:G	34	100	0.84	0.02397
3:177278812:A:G	41	100	0.89	0.0285
3:177278822:A:G	45	88.9	0.87	0.05773
3:177278838:A:G	43	81.4	0.65	0.07153
3:177278854:A:G	44	100	0.75	0.01543
3:177278856:A:G	47	93.6	0.75	0.08261
3:177278858:A:G	48	93.8	0.78	0.08987
3:177278885:A:T	45	100	0.91	0.02179
3:177279026:A:T	50	100	0.93	0.065
3:177279490:G:T	50	100	0.92	0.04049
3:177280254:C:T	50	100	0.9	0.05592
3:177280287:G:A	50	100	0.92	0.02415
3:177280491:T:C	50	100	0.91	0.02451
3:177280619:G:T	50	96	0.88	0.04103
3:177280863:G:T	50	96	0.91	0.04975
3:177281150:C:T	50	100	0.9	0.02469
3:177281329:C:T	50	96	0.9	0.03086
3:177282403:T:C	50	94	0.92	0.01707
3:177283115:G:C	50	96	0.96	0.4515
3:177283300:T:C	50	100	0.92	0.08043
3:177283369:T:C	50	100	0.94	0.05265
3:177283601:C:A	50	100	0.85	0.07498
3:177283609:T:C	50	98	0.95	0.4354
3:177284046:G:A	50	100	0.93	0.08261
3:177284096:G:A	50	100	0.92	0.08279
3:177285976:A:G	50	100	0.78	0.02306
3:177286464:G:T	50	98	0.97	0.061
3:177286465:A:T	50	98	0.97	0.06118
3:177286960:T:C	50	100	0.96	0.07843
3:177286992:C:T	50	100	0.92	0.02106
3:177287680:G:A	50	100	0.99	0.03232
3:177287892:G:A	50	100	0.93	0.2358
3:177287924:C:T	50	98	0.98	0.03813
3:177288141:C:T	50	100	0.98	0.03649
3:177288913:T:C	50	100	0.98	0.07752
3:177288985:G:C	50	100	0.96	0.0276
3:177289426:A:C	50	100	0.97	0.03504
3:177290194:G:T	50	100	0.92	0.02179
3:177291331:G:T	50	98	0.97	0.06808
3:177291351:C:T	50	98	0.97	0.06808
3:177291470:G:A	50	100	0.99	0.04866
3:177292198:A:G	50	100	0.91	0.1198
3:177293303:C:G	50	100	0.77	0.02306
3:177293893:C:T	50	100	0.91	0.09132
3:177293903:C:T	49	100	0.94	0.0118
3:177294480:G:A	50	100	1	0.01507
3:177294708:G:T	50	100	0.92	0.0285
3:177295224:T:A	50	100	1	0.04194
3:177295282:G:A	50	100	0.94	0.02215
3:177295299:G:A	50	100	1	0.01489
3:177295525:T:C	50	100	0.95	0.02324
3:177295581:A:G	50	100	0.94	0.2324
3:177296105:A:G	50	100	0.94	0.01943
3:177296257:C:T	50	100	1	0.01598
3:177296344:T:C	50	100	1	0.4448
3:177296443:A:G	50	100	1	0.01961
3:177297245:T:C	50	100	0.84	0.01997
3:177297648:G:A	50	100	1	0.0394
3:177298044:G:A	50	100	1	0.01489
3:177298327:A:G	50	100	0.98	0.01144
3:177298822:G:A	50	100	0.97	0.0325
3:177298946:C:T	49	100	0.99	0.02542
3:177298978:C:T	49	100	0.98	0.02669
3:177299131:T:C	50	100	1	0.03922
3:177299157:T:A	50	100	1	0.03922
3:177299323:C:T	50	100	0.99	0.02542
3:177300117:G:C	50	100	0.99	0.02542
3:177300602:A:G	50	100	0.98	0.01216
3:177300898:C:T	50	96	0.93	0.04103
3:177302017:C:T	50	100	0.82	0.04303
3:177302121:T:C	50	100	0.73	0.01707
3:177302281:A:G	50	100	0.92	0.02378
3:177302317:A:G	50	100	1	0.01525
3:177304481:G:T	50	100	1	0.01525
3:177304860:T:G	50	100	0.9	0.02578
3:177304955:G:A	49	100	0.99	0.1111
3:177305007:C:T	48	100	0.96	0.0285
3:177306049:C:T	50	98	1	0.468
3:177306073:G:A	50	100	1	0.01525
3:177307175:G:A	50	100	1	0.0394
3:177307302:G:A	50	100	1	0.01216
3:177307478:C:T	50	100	0.95	0.04158
3:177308239:A:T	50	100	1	0.01924
3:177308744:C:G	50	100	1	0.0256
3:177308866:C:T	50	98	1	0.01598
3:177308936:G:T	50	100	1	0.0158
3:177309019:G:A	50	100	0.95	0.2979
3:177309674:C:T	50	100	1	0.468
3:177310980:T:G	50	94	0.9	0.02052
3:177311281:T:C	50	100	1	0.0118
3:177311706:A:G	50	100	1	0.4475
3:177311767:C:T	50	100	0.96	0.0158
3:177312975:G:A	50	100	1	0.01997
3:177313738:T:G	50	100	1	0.4671
3:177314208:T:C	50	94	0.8	0.05174
3:177314340:T:C	46	97.8	0.66	0.01489
3:177314487:C:T	50	100	0.99	0.06972
3:177315063:T:C	50	100	1	0.0158
3:177315676:T:C	50	100	1	0.01561
3:177315780:G:A	50	100	0.99	0.06972
3:177315967:C:T	50	100	0.99	0.07008
3:177316397:T:C	50	100	0.83	0.02033
3:177316527:C:A	50	100	1	0.03922
3:177317005:A:G	50	100	0.99	0.2004
3:177317397:G:C	50	100	1	0.4679
3:177317731:A:G	50	100	1	0.01961
3:177318120:C:T	47	97.9	0.98	0.06772
3:177318197:C:T	50	100	0.94	0.2202
3:177318198:G:A	50	98	0.99	0.1118
3:177319015:A:T	50	100	0.93	0.02324
3:177319096:T:C	50	100	1	0.2008
3:177320721:C:T	50	100	0.96	0.03195
3:177320856:C:G	50	100	1	0.01598
3:177321091:T:C	50	100	1	0.4668
3:177321532:G:A	50	100	0.99	0.06972
3:177321704:G:A	50	100	0.73	0.01235
3:177322467:C:A	50	100	0.96	0.2956
3:177322883:C:T	50	100	0.98	0.03359
3:177323030:A:G	50	100	0.95	0.02288
3:177323159:G:A	50	100	0.96	0.02542
3:177323190:C:A	50	100	1	0.02469
3:177323733:A:G	50	100	0.99	0.4673
3:177323872:G:A	50	100	0.97	0.01543
3:177324048:C:T	50	100	1	0.0256
3:177325214:G:A	50	100	1	0.02469
3:177325666:G:A	50	100	0.99	0.04176
3:177326025:G:A	50	100	1	0.02469
3:177326033:G:A	50	100	0.98	0.07044
3:177326619:C:A	50	100	0.95	0.01924
3:177327006:C:T	50	100	1	0.03322
3:177327007:G:A	50	100	1	0.01598
3:177327237:C:G	50	100	1	0.03341
3:177328028:C:T	50	100	1	0.03903
3:177330016:T:C	50	100	1	0.02469
3:177330616:T:G	50	100	0.99	0.04176
3:177330656:G:A	50	100	0.98	0.0699
3:177331750:G:A	50	100	0.93	0.02415
3:177331839:A:G	50	100	0.99	0.2015
3:177332045:C:T	50	100	0.98	0.0699
3:177332213:T:G	50	100	1	0.02487
3:177332652:G:A	50	100	1	0.0305
3:177333780:A:T	50	96	0.92	0.07861
3:177333932:C:T	50	100	0.93	0.02977
3:177333971:G:A	50	100	1	0.02487
3:177334750:A:G	50	100	1	0.02669
3:177334997:A:G	50	100	0.95	0.01452
3:177335471:C:T	50	98	0.98	0.01743
3:177335621:C:A	50	100	1	0.02505
3:177336291:A:C	50	96	0.8	0.03849
3:177336821:C:T	50	100	1	0.03268
3:177337216:T:C	50	100	0.94	0.05192
3:177338476:C:A	50	100	1	0.2347
3:177338558:A:T	50	100	0.92	0.03322
3:177338561:T:A	50	100	0.97	0.01543
3:177338709:T:G	50	100	0.95	0.05229
3:177339351:A:G	49	100	1	0.2672
3:177339603:C:T	48	100	1	0.2747
3:177339973:T:C	50	100	0.99	0.2024
3:177340011:G:A	49	100	1	0.2721
3:177340230:G:A	50	100	1	0.1877
3:177341223:A:G	50	100	1	0.2751
3:177341901:G:C	50	100	1	0.03486
3:177341963:G:A	50	100	1	0.04375
3:177341966:G:A	50	100	0.96	0.09168
3:177342502:C:T	50	100	1	0.2068
3:177342674:A:G	50	100	0.99	0.4975
3:177342954:G:A	50	100	1	0.02687
3:177343165:G:A	50	100	1	0.03776
3:177343246:C:T	50	100	0.97	0.04503
3:177343337:A:G	50	100	0.99	0.2382
3:177343751:G:A	50	100	0.96	0.08842
3:177343779:G:T	50	92	0.9	0.1393
3:177344134:A:G	50	100	0.98	0.238
3:177344391:T:C	50	100	0.89	0.02487
3:177344426:T:A	49	95.9	0.98	0.238
3:177344434:T:G	50	100	0.91	0.01688
3:177344529:G:C	50	100	0.98	0.2662
3:177344672:G:A	50	100	0.97	0.01779
3:177345272:G:A	50	100	1	0.02687
3:177345484:G:A	50	100	0.98	0.2413
3:177345630:T:G	50	100	0.83	0.01253
3:177346166:T:C	50	94	0.92	0.1291
3:177346943:A:C	50	100	0.97	0.04103
3:177347026:A:G	50	100	0.97	0.2783
3:177347146:C:T	50	100	0.97	0.244
3:177347845:C:T	50	100	0.96	0.2789
3:177348753:C:T	50	98	0.91	0.02324
3:177348761:T:C	50	100	0.92	0.01216
3:177348985:G:A	50	88	0.91	0.4007
3:177348995:T:C	50	96	0.92	0.2471
3:177349223:T:C	50	100	0.87	0.01997
3:177349299:G:T	50	90	0.89	0.4864
3:177349551:T:C	50	92	0.82	0.1678
3:177350300:A:G	50	94	0.9	0.2861
3:177350606:G:A	50	94	0.91	0.2847
3:177350659:A:G	50	96	0.91	0.3858
3:177350806:A:G	50	94	0.93	0.2698
3:177351129:A:G	50	94	0.92	0.2723
3:177351219:G:A	50	94	0.93	0.272
3:177351425:T:A	50	100	0.96	0.04975
3:177352189:A:G	50	96	0.9	0.1258
3:177352415:T:G	50	88	0.83	0.08479
3:177352509:C:T	50	100	0.67	0.01489
3:177352594:T:C	50	98	0.88	0.01816
3:177352918:T:C	50	98	0.97	0.02487
3:177353468:G:A	50	100	0.96	0.04956
3:177353872:G:A	50	96	0.92	0.2375
3:177354606:G:A	50	98	0.94	0.06336
3:177354680:C:A	50	100	0.67	0.01271
3:177354718:G:A	50	98	0.94	0.02633
3:177354963:C:T	50	98	0.96	0.07952
3:177354965:A:G	50	100	0.95	0.0158
3:177355627:A:G	50	100	0.97	0.04176
3:177356520:T:C	50	98	0.97	0.08115
3:177357018:T:C	50	100	0.92	0.06736
3:177357138:G:A	50	98	0.93	0.3595
3:177357239:C:T	50	96	0.82	0.01144
3:177358428:T:C	50	98	0.96	0.09096
3:177358676:G:C	50	100	0.89	0.02687
3:177359291:A:G	50	96	0.9	0.2865
3:177359830:T:C	50	98	0.96	0.3531
3:177359893:G:T	50	100	0.97	0.0532
3:177360562:C:G	32	84.4	0.76	0.08279
3:177360653:G:A	50	100	0.78	0.03903
3:177360751:G:A	50	100	0.86	0.07062
3:177360846:A:G	50	98	0.98	0.3508
3:177361472:A:G	50	98	0.98	0.3504
3:177361582:G:T	50	98	0.94	0.1489
3:177362130:G:A	50	100	0.95	0.1487
3:177362299:G:A	50	100	0.92	0.07861
3:177362513:G:A	50	98	0.98	0.3493
3:177362766:A:G	50	100	0.88	0.05392
3:177363097:G:A	50	100	0.9	0.07081
3:177363418:C:G	50	98	0.98	0.406
3:177363664:T:C	50	100	0.95	0.1883
3:177363820:G:A	50	98	0.99	0.3491
3:177363991:C:T	50	98	0.75	0.04466
3:177364778:C:T	50	98	0.98	0.4056
3:177364816:T:A	50	98	0.74	0.01471
3:177365041:C:T	50	98	0.98	0.3489
3:177365439:A:T	50	100	0.96	0.05537
3:177365708:C:T	50	100	0.95	0.152
3:177366070:C:G	50	98	0.98	0.3491
3:177366226:G:A	50	100	0.95	0.1485
3:177366538:A:G	50	100	0.79	0.0325
3:177366601:G:C	50	100	0.83	0.03903
3:177366826:G:A	50	98	0.97	0.3491
3:177367638:G:A	50	98	0.83	0.01325
3:177367935:G:T	50	90	0.94	0.4076
3:177368151:T:C	50	100	0.93	0.1525
3:177368275:G:C	50	96	0.97	0.114
3:177368519:G:A	50	100	0.84	0.01761
3:177368681:T:C	50	100	0.98	0.1191
3:177368825:T:C	50	100	0.98	0.3744
3:177368952:T:A	50	100	0.98	0.06736
3:177370031:T:C	50	100	0.86	0.01434
3:177370368:C:G	50	100	0.99	0.421
3:177370480:C:G	50	100	0.89	0.01616
3:177370544:C:A	50	98	0.97	0.256
3:177371054:A:G	50	100	0.97	0.1565
3:177371165:A:G	50	100	0.99	0.409
3:177371588:G:A	50	100	0.99	0.01707
3:177372466:T:C	50	100	0.8	0.01325
3:177372491:T:A	50	100	1	0.09332
3:177372582:T:C	50	100	0.86	0.01489
3:177372880:T:A	50	100	1	0.09114
3:177372896:G:A	50	100	1	0.09114
3:177373145:A:C	50	100	0.99	0.2277
3:177373194:A:G	50	100	0.99	0.1353
3:177373457:C:T	50	100	1	0.09114
3:177373894:G:A	50	100	0.97	0.0837
3:177374121:T:C	50	100	0.98	0.06772
3:177374130:C:T	50	100	0.96	0.06336
3:177374509:C:T	50	96	0.89	0.2328
3:177374799:A:C	50	100	0.99	0.1347
3:177375195:C:T	50	100	1	0.09132
3:177376029:G:A	46	100	0.94	0.02905
3:177376458:A:T	49	100	0.98	0.2351
3:177376478:T:G	50	100	0.98	0.2475
3:177376848:A:C	50	100	0.98	0.2351
3:177376874:C:A	50	100	1	0.09132
3:177377184:G:C	50	100	0.97	0.08333
3:177377284:C:T	50	100	1	0.1396
3:177377437:G:C	50	100	0.96	0.03595
3:177377573:G:A	50	98	0.95	0.0561
3:177378290:G:A	50	100	0.96	0.0354
3:177378413:G:A	50	100	0.88	0.04049
3:177379011:C:T	50	100	0.96	0.08333
3:177379528:C:T	49	100	0.77	0.01307
3:177379828:C:T	49	100	0.98	0.1763
3:177379956:C:T	50	100	0.96	0.02723
3:177380106:G:C	50	100	0.99	0.09277
3:177381466:T:A	50	100	0.98	0.3282
3:177381666:C:T	39	79.5	0.98	0.4228
3:177381683:T:A	36	83.3	0.97	0.411
3:177381725:T:C	49	95.9	0.95	0.02542
3:177381726:T:A	50	98	0.96	0.03522
3:177381727:C:A	50	98	0.96	0.0354
3:177381952:A:T	50	98	0.78	0.01543
3:177382607:T:G	50	100	1	0.1403
3:177382721:A:T	50	100	0.98	0.1378
3:177382873:A:T	50	100	0.99	0.3342
3:177383487:T:C	50	100	1	0.1378
3:177383524:C:T	50	100	0.98	0.4156
3:177384370:A:G	50	100	1	0.1425
3:177385112:C:T	50	100	1	0.09259
3:177385508:T:C	50	100	0.99	0.1779
3:177385649:C:T	50	100	1	0.1405
3:177386683:G:A	50	100	1	0.1351
3:177387156:G:A	50	100	1	0.3201
3:177387530:C:A	50	100	1	0.09241
3:177387746:A:C	50	100	0.99	0.1362
3:177388343:G:C	50	100	0.97	0.05447
3:177388520:C:G	50	100	1	0.1333
3:177388769:T:C	50	100	0.98	0.09459
3:177388923:G:C	46	80.4	0.98	0.3319
3:177388927:C:T	49	98	0.96	0.03504
3:177388987:G:A	50	100	0.99	0.05211
3:177389782:T:A	50	100	0.99	0.08497
3:177389835:A:G	50	100	0.98	0.2277
3:177390881:G:T	48	95.8	1	0.136
3:177392791:G:T	50	100	0.99	0.2329
3:177392809:C:T	50	100	0.85	0.01162
3:177393041:T:G	50	100	0.99	0.08388
3:177393565:C:T	50	100	0.98	0.04757
3:177393568:C:T	50	98	0.85	0.01071
3:177393587:A:T	50	96	1	0.09241
3:177394034:C:T	50	96	0.81	0.01634
3:177394049:A:T	50	96	0.89	0.01852
3:177394098:T:G	50	96	0.94	0.05519
3:177394107:C:T	50	92	0.99	0.3076
3:177394140:C:G	50	98	0.98	0.06572
3:177394548:C:G	50	90	0.98	0.4098
3:177394728:G:C	50	100	0.99	0.09259
3:177394795:T:A	50	100	0.99	0.2355
3:177394932:C:T	50	100	0.97	0.2291
3:177395251:C:G	50	100	0.99	0.09368
3:177395268:C:T	50	98	0.98	0.3342
3:177395847:A:G	50	98	0.91	0.1993
3:177396168:G:T	50	94	0.81	0.185
3:177396383:G:A	50	88	0.83	0.2573
3:177396434:C:T	50	86	0.85	0.1106
3:177396454:C:T	50	100	0.85	0.02905
3:177396469:G:A	50	98	0.88	0.03105
3:177396700:T:C	50	96	0.87	0.317
3:177396710:C:T	50	94	0.84	0.061
3:177396895:A:G	50	100	0.86	0.05102
3:177397982:C:T	50	100	0.92	0.02033
3:177398018:C:G	50	96	0.92	0.4855
3:177398154:C:T	50	96	0.9	0.06481
3:177398279:G:A	50	100	0.92	0.03304
3:177398352:C:T	50	100	0.84	0.04938
3:177398513:C:T	50	100	0.83	0.04902
3:177398905:T:C	50	100	0.91	0.05138
3:177399259:C:T	50	100	0.93	0.01852
3:177399592:A:G	50	98	0.94	0.04775
3:177399697:G:T	50	96	0.75	0.0532
3:177400145:C:G	50	100	0.83	0.04975
3:177400264:G:A	50	98	0.97	0.02614
3:177400330:A:C	50	96	0.9	0.05211
3:177400766:A:G	50	100	0.94	0.09441
3:177401355:T:G	50	96	0.94	0.3689
3:177401529:G:A	50	94	0.94	0.331
3:177401728:C:T	50	98	0.96	0.02288
3:177402211:T:C	50	98	0.95	0.3475
3:177402515:G:T	50	98	0.92	0.1427
3:177402545:A:C	50	100	0.97	0.02106
3:177403321:T:C	50	98	0.96	0.2518
3:177403323:G:C	50	100	0.98	0.01616
3:177403496:C:T	50	98	0.98	0.1164
3:177404118:G:A	50	98	0.98	0.02633
3:177404420:G:C	50	100	0.97	0.2513
3:177405179:T:G	50	100	1	0.01107
3:177406182:C:T	50	100	0.98	0.0118
3:177406583:C:T	50	94	0.97	0.2244
3:177406722:T:A	50	100	0.99	0.0463
3:177406922:C:G	50	98	0.99	0.1808
3:177407231:G:A	50	100	0.99	0.0463
3:177407598:C:A	50	100	1	0.06245
3:177407832:G:A	50	94	0.96	0.2231
3:177408527:G:A	50	100	0.94	0.06863
3:177408674:G:A	50	100	0.98	0.02959
3:177409008:A:G	50	100	0.99	0.116
3:177409061:G:C	50	100	0.98	0.02796
3:177409084:T:A	50	100	1	0.02669
3:177409286:G:A	50	100	1	0.158
3:177409299:G:A	50	100	1	0.01107
3:177409468:C:T	50	100	1	0.02197
3:177409665:C:A	50	98	0.98	0.2905
3:177409792:G:A	50	100	0.99	0.1385
3:177409956:G:A	50	100	1	0.05029
3:177409970:A:G	50	98	0.97	0.1806
3:177410338:C:T	50	100	1	0.01107
3:177410472:G:A	50	100	1	0.01107
3:177410496:C:T	50	100	0.99	0.06009
3:177410769:T:A	50	100	1	0.01107
3:177410937:C:T	50	100	1	0.01107
3:177410951:G:A	50	100	1	0.01144
3:177411578:C:T	50	100	1	0.02197
3:177411865:A:G	50	100	0.95	0.08261
3:177411951:A:G	50	94	0.94	0.0276
3:177412030:A:C	50	100	0.88	0.01652
3:177412450:C:G	50	96	0.97	0.2166
3:177412829:G:A	50	100	0.9	0.03522
3:177412874:C:T	49	100	1	0.01126
3:177413075:T:C	46	97.8	1	0.1614
3:177413280:G:A	50	100	1	0.05483
3:177413305:A:G	50	98	0.99	0.08333
3:177413463:G:A	49	77.6	0.66	0.03141
3:177413474:C:T	50	98	1	0.05501
3:177413475:G:A	50	100	0.81	0.01198
3:177413482:C:T	50	98	1	0.04866
3:177414043:T:C	50	100	0.98	0.05501
3:177414293:T:A	50	100	0.98	0.01761
3:177414834:T:G	50	98	0.97	0.3756
3:177415174:G:A	50	100	1	0.02778
3:177415494:C:T	50	100	0.98	0.2415
3:177415622:T:A	50	98	0.99	0.08025
3:177416378:C:A	50	100	0.98	0.01743
3:177418856:T:C	50	100	0.85	0.0394
3:177419224:A:G	50	100	0.96	0.05574
3:177419316:G:A	50	100	0.92	0.01362
3:177419625:C:T	50	100	0.99	0.1011
3:177420228:C:T	50	100	0.96	0.07262
3:177420964:C:T	50	100	0.98	0.07008
3:177421123:G:A	50	100	0.95	0.1534
3:177421128:A:G	50	100	0.94	0.09749
3:177421263:C:T	50	100	0.99	0.06354
3:177421669:A:G	50	98	0.96	0.1897
3:177422193:T:C	50	100	0.97	0.01816
3:177422602:G:A	49	98	0.95	0.02614
3:177422830:G:C	50	100	0.94	0.05356
3:177423307:C:T	50	100	0.98	0.2251
3:177423717:C:G	50	100	0.94	0.08588
3:177424291:A:C	50	100	0.97	0.08152
3:177424705:C:A	50	96	0.98	0.2702
3:177424857:G:T	50	100	1	0.01126
3:177424907:C:T	50	100	1	0.03867
3:177424948:T:G	50	100	0.98	0.3571
3:177425044:G:C	50	100	0.97	0.3119
3:177425417:C:G	50	100	0.99	0.03504
3:177425460:C:T	50	100	1	0.07117
3:177425508:C:T	50	100	1	0.07008
3:177425533:A:G	50	98	0.99	0.1409
3:177425949:T:C	50	100	0.98	0.1658
3:177425999:A:G	50	100	0.97	0.1416
3:177426084:T:C	50	100	1	0.0158
3:177426094:G:A	50	100	1	0.06954
3:177426115:A:G	50	100	0.97	0.1115
3:177426251:C:A	49	100	1	0.01144
3:177426252:C:G	50	100	0.98	0.2562
3:177426417:T:C	50	100	0.99	0.01307
3:177426586:C:A	50	100	0.99	0.2593
3:177426753:C:G	50	98	0.97	0.05646
3:177426879:C:T	50	100	0.99	0.07462
3:177426976:T:C	49	100	1	0.01144
3:177427184:G:A	50	100	0.97	0.02015
3:177427234:C:T	50	100	0.99	0.07734
3:177427362:C:T	50	100	1	0.0158
3:177427426:G:A	50	100	0.99	0.4526
3:177427428:G:A	50	100	0.98	0.2288
3:177427628:C:T	50	100	0.98	0.2442
3:177428153:C:T	50	100	1	0.01452
3:177428571:G:A	50	100	0.99	0.07353
3:177428826:A:G	50	100	1	0.01452
3:177428927:C:A	50	100	0.97	0.06427
3:177428943:G:C	50	100	1	0.01162
3:177429092:G:T	50	100	1	0.02088
3:177429217:A:T	50	100	0.98	0.1411
3:177429296:A:G	50	100	0.97	0.06409
3:177430089:C:T	50	100	1	0.02088
3:177430761:C:T	50	100	0.99	0.07353
3:177430775:G:A	50	100	1	0.01162
3:177430803:G:C	50	100	1	0.09114
3:177430945:C:G	50	100	1	0.07026
3:177431576:T:C	50	100	0.99	0.09386
3:177431730:C:G	49	93.9	0.96	0.4067
3:177431887:C:G	50	98	0.97	0.1013
3:177432072:G:A	50	100	1	0.02741
3:177432381:G:T	50	100	1	0.07389
3:177432457:T:A	50	100	1	0.08533
3:177432637:A:G	50	100	1	0.01634
3:177432692:T:A	50	100	0.83	0.02233
3:177432752:G:A	50	100	0.98	0.2471
3:177433111:G:A	50	100	0.98	0.2943
3:177433459:T:A	50	100	1	0.09259
3:177433853:C:A	50	100	0.98	0.2288
3:177434054:G:A	50	100	1	0.01634
3:177434084:C:A	50	100	1	0.01162
3:177434663:T:A	50	100	1	0.01162
3:177434744:A:G	50	92	0.9	0.0256
3:177434844:G:A	50	100	0.99	0.3598
3:177434965:G:A	50	100	1	0.08551
3:177435172:C:T	50	100	1	0.0118
3:177435207:C:T	50	100	1	0.01688
3:177435305:C:A	50	100	1	0.01416
3:177435612:A:G	50	100	1	0.01471
3:177435739:G:A	50	100	0.98	0.1129
3:177435821:C:T	50	100	0.7	0.02215
3:177435882:G:C	50	100	1	0.07026
3:177436382:A:G	49	87.8	0.98	0.486
3:177436693:C:T	50	98	1	0.06536
3:177437015:T:C	50	100	0.97	0.01362
3:177437020:A:G	50	100	1	0.01035
3:177437533:T:C	50	98	1	0.01162
3:177437703:G:A	50	100	0.99	0.08787
3:177438072:T:C	50	100	1	0.01162
3:177438133:A:G	50	100	0.99	0.2603
3:177438202:A:G	50	100	0.84	0.02197
3:177438505:G:A	50	100	1	0.01216
3:177438587:T:G	50	100	0.96	0.1786
3:177438810:C:T	50	100	1	0.01144
3:177438927:C:G	50	100	1	0.01144
3:177438974:G:A	50	100	1	0.01216
3:177439042:G:A	50	100	1	0.01162
3:177439211:T:G	50	100	0.98	0.08206
3:177439372:T:C	50	100	0.99	0.1393
3:177439400:T:C	50	100	0.99	0.3615
3:177439862:G:A	50	100	0.81	0.01398
3:177440033:G:T	50	100	0.99	0.0659
3:177440456:A:G	50	100	1	0.01707
3:177440687:G:A	50	98	0.96	0.0659
3:177440736:C:A	50	100	1	0.01162
3:177440898:A:G	50	100	1	0.07371
3:177440944:G:T	50	100	1	0.01162
3:177440969:A:G	50	100	0.99	0.3568
3:177441023:C:T	50	100	1	0.01144
3:177441086:C:T	50	100	1	0.01162
3:177441321:T:A	50	100	0.98	0.0817
3:177441906:G:T	50	100	0.99	0.08751
3:177442033:A:C	50	100	0.99	0.09132
3:177442498:G:T	50	100	1	0.01216
3:177442529:A:C	50	100	0.99	0.09114
3:177442639:A:T	50	100	1	0.01598
3:177442677:C:T	50	100	1	0.01216
3:177442957:A:G	50	100	1	0.01162
3:177443049:G:C	50	100	1	0.01162
3:177443254:G:A	50	100	1	0.02378
3:177443554:C:T	50	100	0.98	0.116
3:177443661:A:G	50	98	1	0.01144
3:177443941:T:C	50	100	1	0.01144
3:177444009:G:C	50	98	1	0.01216
3:177444134:C:T	49	100	1	0.01707
3:177444135:G:A	49	98	1	0.01144
3:177444176:A:T	50	94	0.99	0.1503
3:177444233:C:T	50	100	0.89	0.03522
3:177444255:G:T	50	98	1	0.03086
3:177444281:G:A	50	100	0.98	0.1511
3:177444282:G:A	50	98	0.99	0.4461
3:177444321:A:G	50	100	0.99	0.08696
3:177444621:G:A	50	100	0.99	0.08715
3:177444874:T:C	50	100	1	0.01634
3:177445135:G:A	50	100	1	0.01271
3:177445230:G:A	50	96	0.99	0.4459
3:177445333:C:T	50	100	0.94	0.01325
3:177445381:G:A	50	100	0.99	0.01598
3:177445400:T:G	50	100	0.99	0.1505
3:177445419:G:A	50	100	0.99	0.1387
3:177445946:C:T	50	100	1	0.01216
3:177446274:T:C	50	100	0.98	0.1503
3:177446333:G:A	50	100	1	0.01398
3:177446443:T:C	50	100	1	0.01398
3:177446745:G:A	50	100	0.98	0.2489
3:177447008:C:T	50	100	0.97	0.2286
3:177447360:G:A	50	100	0.97	0.2291
3:177447424:G:C	50	100	0.98	0.01216
3:177447804:G:A	50	100	0.98	0.09804
3:177448140:G:A	50	98	0.95	0.1338
3:177448171:C:G	50	100	0.96	0.4272
3:177448172:T:C	50	100	0.95	0.4279
3:177448351:T:C	50	94	0.9	0.4486
3:177448411:G:T	50	100	0.94	0.01325
3:177448445:T:C	50	100	0.89	0.01924
3:177449588:T:C	50	100	0.95	0.1658
3:177450140:T:C	50	100	0.94	0.165
3:177450648:C:T	50	100	0.99	0.01253
3:177451982:T:A	50	90	0.85	0.2905
3:177452541:C:T	50	98	0.92	0.1008
3:177452687:G:A	50	98	0.92	0.1031
3:177453071:A:G	50	94	0.91	0.4444
3:177453213:G:T	50	100	0.89	0.0207
3:177453283:G:T	50	94	0.91	0.2625
3:177453313:G:A	50	94	0.92	0.4221
3:177453554:A:T	50	96	0.79	0.01089
3:177453691:T:C	45	88.9	0.89	0.2168
3:177453692:C:T	47	87.2	0.88	0.2137
3:177453894:A:C	50	92	0.88	0.2429
3:177454126:T:G	49	100	0.83	0.05102
3:177454330:G:C	50	92	0.8	0.06064
3:177454421:C:T	50	100	0.88	0.0443
3:177454812:G:A	50	100	0.93	0.09622
3:177455264:C:T	50	100	0.85	0.01561
3:177455811:A:T	50	100	0.9	0.04085
3:177456006:T:C	50	100	0.86	0.02433
3:177456526:T:C	50	100	0.83	0.01707
3:177456815:G:A	50	98	0.91	0.1015
3:177456832:C:G	50	98	0.93	0.1467
3:177456901:C:A	50	92	0.92	0.4187
3:177456981:A:G	50	98	0.95	0.02397
3:177457034:T:C	50	100	0.94	0.02433
3:177457481:C:G	50	94	0.91	0.3059
3:177457494:A:G	50	100	0.84	0.0138
3:177457535:A:C	50	96	0.9	0.2253
3:177457947:T:C	50	94	0.92	0.4611
3:177458158:G:A	50	96	0.73	0.03214
3:177458583:G:A	50	100	0.95	0.1069
3:177458597:G:A	50	96	0.96	0.2446
3:177458728:G:A	50	100	0.98	0.2404
3:177458908:C:T	50	98	0.9	0.1017
3:177458923:G:A	50	94	0.91	0.2304
3:177459257:C:G	50	100	0.98	0.2407
3:177459292:A:T	50	100	0.98	0.2444
3:177459835:C:T	50	98	0.96	0.02433
3:177459891:T:C	50	94	0.92	0.2936
3:177459974:G:A	50	100	0.81	0.01979
3:177460012:A:G	50	100	0.94	0.1037
3:177460112:G:C	50	100	0.98	0.2397
3:177460145:A:G	50	100	0.98	0.2397
3:177460151:A:G	50	100	0.9	0.01979
3:177460203:G:A	50	100	0.98	0.2366
3:177461068:T:A	50	100	0.97	0.2436
3:177461115:T:G	50	98	0.89	0.1029
3:177461232:A:G	50	100	0.97	0.2435
3:177461691:C:T	50	92	0.89	0.3495
3:177461848:G:A	50	96	0.95	0.2131
3:177462057:C:T	50	94	0.91	0.3386
3:177462118:A:C	50	98	0.88	0.07462
3:177462153:T:C	50	100	0.91	0.02578
3:177462343:G:A	50	94	0.9	0.1552
3:177462622:A:G	50	98	0.87	0.02288
3:177462967:G:A	50	92	0.93	0.1955
3:177463060:A:C	50	100	0.92	0.01362
3:177463858:A:G	50	98	0.98	0.09622
3:177464349:C:T	50	100	0.96	0.01452
3:177464356:T:A	50	100	0.96	0.01434
3:177464555:T:C	50	100	0.97	0.01071
3:177464584:G:T	50	100	0.84	0.02342
3:177464723:A:T	50	100	0.89	0.2636
3:177465122:C:T	50	100	0.98	0.01053
3:177465664:A:G	50	100	0.95	0.06173
3:177465916:T:A	50	100	0.95	0.2653
3:177466086:G:A	50	92	0.96	0.09985
3:177466438:G:A	50	96	0.96	0.4038
3:177467113:G:A	50	100	0.92	0.2262
3:177467382:A:G	50	100	0.97	0.01035
3:177467523:C:T	50	98	1	0.08551
3:177467539:G:A	50	98	1	0.08569
3:177467542:G:C	50	100	0.97	0.1013
3:177467698:C:T	50	100	1	0.08025
3:177468098:G:A	50	100	0.96	0.03577
3:177468208:A:T	50	100	0.91	0.08533
3:177468533:A:G	50	100	1	0.05556
3:177468675:G:A	50	100	0.98	0.04938
3:177468840:T:C	50	100	0.99	0.2687
3:177468861:G:C	50	100	0.98	0.2682
3:177469509:T:C	50	100	1	0.06209
3:177470003:C:T	50	100	1	0.06209
3:177470101:G:A	50	100	1	0.07843
3:177470171:T:C	50	100	0.99	0.1057
3:177470181:A:G	50	100	0.98	0.3985
3:177470238:C:G	50	100	1	0.2507
3:177470440:C:T	50	100	1	0.2505
3:177470500:C:T	50	100	0.97	0.0118
3:177470503:C:T	50	100	1	0.03268
3:177470512:T:C	50	100	0.99	0.3706
3:177470534:T:C	50	100	0.99	0.3528
3:177470593:T:C	50	100	0.99	0.04975
3:177470788:T:G	50	100	0.99	0.02723
3:177470794:T:A	50	100	0.99	0.1058
3:177470907:G:A	50	100	1	0.06227
3:177471557:G:A	50	100	0.99	0.1062
3:177471674:C:T	50	100	1	0.01071
3:177471718:T:C	50	100	1	0.1127
3:177471787:G:A	50	100	1	0.2495
3:177472205:G:C	50	100	1	0.4483
3:177472324:G:A	50	98	0.98	0.152
3:177472387:C:A	50	80	0.96	0.2458
3:177472451:A:G	50	100	1	0.1127
3:177472759:G:A	50	98	1	0.07843
3:177472773:C:T	50	100	1	0.0719
3:177472774:G:A	50	100	1	0.366
3:177472885:G:A	50	100	0.88	0.05701
3:177473029:G:A	50	100	1	0.01017
3:177473100:T:A	50	100	1	0.05556
3:177473104:C:T	50	100	1	0.0719
3:177473148:C:T	50	100	1	0.1064
3:177473190:C:G	50	100	1	0.0719
3:177473280:C:T	50	100	0.98	0.1062
3:177474009:A:G	50	100	1	0.3696
3:177474053:T:C	50	100	1	0.3794
3:177474147:A:G	50	98	1	0.2836
3:177474194:T:C	50	100	1	0.1062
3:177474691:G:A	50	98	0.96	0.01852
3:177474814:T:G	50	100	0.95	0.02669
3:177475318:T:G	50	100	1	0.2458
3:177475817:A:G	50	100	1	0.01852
3:177475983:C:A	49	100	0.9	0.07262
3:177475984:T:A	49	100	0.9	0.07262
3:177476485:G:T	50	100	1	0.05537
3:177476592:A:T	50	100	0.99	0.1627
3:177476712:T:G	50	100	1	0.02415
3:177476782:A:G	50	98	0.86	0.04357
3:177476926:C:T	50	96	1	0.4561
3:177476954:C:T	50	100	1	0.01071
3:177476962:A:T	50	100	1	0.03322
3:177477185:G:C	50	98	0.96	0.01852
3:177477671:G:T	50	100	0.98	0.01852
3:177477811:C:A	50	100	1	0.01035
3:177478244:C:T	50	100	0.99	0.02415
3:177478293:C:T	50	100	1	0.3715
3:177478504:T:C	50	100	1	0.3718
3:177478583:T:C	50	100	1	0.03232
3:177478714:G:A	50	100	1	0.05556
3:177479279:C:T	50	98	0.97	0.08715
3:177479307:C:T	50	100	1	0.4568
3:177479859:G:A	50	100	1	0.04902
3:177479966:C:T	50	100	1	0.3784
3:177480095:A:G	50	100	1	0.05537
3:177480403:A:G	50	98	0.98	0.1523
3:177480460:T:G	50	100	0.99	0.1062
3:177480758:C:T	50	100	1	0.0118
3:177480860:G:A	50	100	1	0.05556
3:177480926:G:A	50	100	1	0.2807
3:177481019:G:A	50	100	0.98	0.07407
3:177481372:A:G	50	100	0.99	0.1336
3:177481801:T:C	50	100	0.98	0.01434
3:177481838:G:A	50	98	1	0.3324
3:177481897:C:T	50	100	1	0.3328
3:177481946:T:C	50	100	1	0.01035
3:177482180:A:G	50	100	1	0.01362
3:177482830:G:T	50	100	0.99	0.3546
3:177483225:C:G	50	100	1	0.3402
3:177484829:A:G	50	100	1	0.01107
3:177484886:G:T	50	100	1	0.01107
3:177485132:T:C	50	100	0.99	0.114
3:177485197:T:C	50	100	0.99	0.2489
3:177485736:G:A	50	100	0.99	0.3769
3:177485929:G:A	50	100	1	0.01362
3:177485966:G:C	50	100	1	0.2504
3:177486088:T:C	50	100	1	0.3328
3:177486162:C:T	50	100	0.92	0.08569
3:177487070:G:A	50	100	1	0.3266
3:177487075:C:T	50	100	1	0.3264
3:177487504:G:A	50	100	1	0.01543
3:177488185:G:A	50	100	1	0.4501
3:177488332:G:A	50	100	1	0.05211
3:177488478:T:C	50	100	1	0.07407
3:177488622:G:A	50	100	1	0.376
3:177488652:C:T	50	100	0.99	0.1064
3:177488902:G:A	50	100	1	0.3758
3:177488905:G:C	50	100	1	0.3057
3:177489031:A:G	50	100	0.99	0.3569
3:177489053:G:A	50	100	0.86	0.07262
3:177489105:G:A	50	100	0.99	0.1069
3:177489242:A:G	50	100	1	0.3758
3:177490425:A:G	50	100	1	0.05519
3:177491449:C:T	50	100	0.98	0.03232
3:177491658:C:T	50	100	1	0.07807
3:177491716:C:A	50	100	0.99	0.3544
3:177492378:C:T	50	100	0.99	0.01107
3:177492383:G:A	50	100	0.98	0.1412
3:177492463:A:G	50	100	0.98	0.03232
3:177492473:G:A	50	100	1	0.07825
3:177492576:A:G	50	100	1	0.4303
3:177492801:G:A	50	100	1	0.3742
3:177492977:G:T	50	100	0.99	0.3544
3:177493032:C:T	50	100	0.98	0.3175
3:177493246:C:T	50	100	0.98	0.03068
3:177493330:A:G	50	100	1	0.0423
3:177493540:T:G	50	100	0.98	0.4918
3:177493585:G:A	50	98	1	0.06391
3:177493590:G:T	50	100	1	0.0394
3:177493846:G:A	50	100	0.97	0.09749
3:177493908:C:T	50	100	0.97	0.1756
3:177493957:A:G	50	100	0.94	0.02015
3:177494017:G:A	50	100	1	0.05592
3:177494288:G:T	50	100	0.78	0.01725
3:177494478:G:A	50	100	0.97	0.114
3:177494487:G:T	50	100	0.97	0.1799
3:177494514:A:G	50	100	0.97	0.1799
3:177494591:T:C	50	100	0.97	0.1952
3:177494767:G:A	50	100	0.98	0.01235
3:177494834:G:A	50	100	1	0.04139
3:177494840:G:A	50	100	0.97	0.1801
3:177495007:C:T	50	98	0.96	0.1799
3:177495021:G:T	50	100	0.96	0.1698
3:177495070:A:G	50	100	0.96	0.165
3:177495432:A:G	50	98	0.99	0.06881
3:177496039:C:T	50	100	0.98	0.06481
3:177496205:T:C	50	100	1	0.04031
3:177496868:T:C	50	100	0.94	0.0955
3:177496899:G:A	50	100	0.94	0.1002
3:177497265:G:T	50	100	0.99	0.04103
3:177497581:G:T	50	100	0.93	0.04103
3:177498064:C:T	50	100	0.95	0.1265
3:177498287:G:T	50	100	0.96	0.1118
3:177498784:T:A	50	98	0.96	0.4818
3:177499250:A:G	50	100	0.95	0.2288
3:177499464:T:C	50	100	0.96	0.1111
3:177499517:A:G	50	100	0.92	0.01071
3:177499537:C:T	50	98	0.95	0.05882
3:177499610:G:A	50	100	0.93	0.03976
3:177499822:C:G	50	96	0.76	0.01525
3:177500237:G:A	50	94	0.85	0.1334
3:177500738:C:T	50	100	0.9	0.01017
3:177500739:G:A	50	100	0.92	0.05646
3:177500882:C:T	50	100	0.93	0.02887
3:177501020:C:T	50	100	0.9	0.144
3:177501054:A:G	50	96	0.91	0.2175
3:177501071:G:A	50	100	0.96	0.01543
3:177501076:C:T	50	100	0.98	0.02015
3:177501098:G:A	50	98	0.8	0.03431
3:177501630:T:C	50	98	0.92	0.2908
3:177501755:C:T	50	100	0.93	0.01325
3:177501771:A:G	50	100	0.94	0.1412
3:177501876:T:A	50	100	0.9	0.02197
3:177501948:C:T	50	100	0.97	0.1647
3:177502534:A:T	47	78.7	0.94	0.3676
3:177503538:A:C	50	100	0.96	0.02996
3:177503719:G:T	50	98	0.96	0.278
3:177503814:G:A	50	100	0.99	0.01325
3:177504081:C:T	50	100	0.99	0.03831
3:177504180:C:G	50	98	0.97	0.1906
3:177504641:C:T	50	98	0.98	0.2357
3:177504885:T:G	50	98	0.98	0.2614
3:177505279:T:C	50	98	0.98	0.2745
3:177505581:G:A	50	100	1	0.01797
3:177506142:C:T	50	100	0.99	0.03849
3:177506225:G:A	50	100	0.96	0.02197
3:177506521:C:T	50	98	0.98	0.2108
3:177506943:A:G	50	100	0.99	0.03849
3:177508094:G:T	50	98	0.99	0.4172
3:177508544:G:A	50	100	0.96	0.02179
3:177508909:C:T	50	98	0.98	0.2616
3:177509003:A:G	50	100	0.99	0.06354
3:177509021:A:T	50	100	0.98	0.03831
3:177509427:A:G	50	98	0.98	0.2404
3:177509729:G:T	50	98	0.98	0.2353
3:177509801:A:G	50	100	0.99	0.05955
3:177510706:A:G	50	98	0.98	0.2614
3:177510901:G:C	50	100	1	0.06191
3:177511191:T:G	50	98	0.98	0.2229
3:177511301:A:G	50	100	1	0.1369
3:177511302:C:A	50	100	0.99	0.1369
3:177511521:C:T	50	98	0.98	0.2609
3:177511781:C:T	50	98	0.98	0.1986
3:177512300:G:A	50	98	0.99	0.1981
3:177512660:G:A	50	100	1	0.01797
3:177512777:T:C	50	100	0.96	0.06681
3:177512861:T:A	50	98	0.99	0.2607
3:177513445:A:T	50	98	0.99	0.394
3:177513527:G:A	50	100	0.96	0.02451
3:177513826:G:A	50	98	0.98	0.28
3:177514102:A:C	50	100	1	0.06354
3:177515020:G:A	50	100	0.9	0.01307
3:177515421:C:T	50	100	1	0.01344
3:177516768:C:G	50	100	1	0.1158
3:177516943:A:G	50	100	1	0.06318
3:177517085:C:T	50	100	1	0.01943
3:177517447:G:A	50	100	1	0.01344
3:177517568:C:T	50	100	0.93	0.01707
3:177517580:C:T	50	100	1	0.1387
3:177517725:A:G	50	98	0.96	0.06118
3:177518355:A:C	50	100	0.98	0.02905
3:177518366:C:T	50	98	0.98	0.2092
3:177518574:C:G	50	98	0.98	0.2564
3:177518582:T:C	50	96	0.98	0.2489
3:177518702:C:T	50	100	0.95	0.03903
3:177519019:A:C	50	100	0.95	0.03903
3:177519053:A:G	50	100	1	0.1075
3:177519884:G:A	50	100	1	0.1382
3:177520140:T:C	50	100	0.98	0.2511
3:177520547:G:C	50	100	0.98	0.2515
3:177520698:A:G	50	100	0.94	0.03159
3:177520783:A:G	50	100	0.91	0.05737
3:177520932:T:G	50	100	0.95	0.03159
3:177521118:C:T	50	96	0.96	0.2006
3:177521201:G:A	50	100	0.95	0.03177
3:177521214:T:G	50	100	1	0.01634
3:177521307:A:G	50	100	0.97	0.4909
3:177521309:C:T	50	100	0.95	0.03177
3:177521323:A:G	50	100	0.97	0.01852
3:177521926:T:C	50	100	0.95	0.03195
3:177522197:T:C	50	100	1	0.1649
3:177522405:G:A	50	100	0.95	0.02415
3:177523195:A:C	50	96	0.84	0.03214
3:177523289:C:T	50	100	0.98	0.1155
3:177523327:G:C	50	100	0.99	0.06173
3:177523444:T:C	50	100	0.99	0.06209
3:177523486:T:C	50	100	1	0.1109
3:177523675:T:C	50	98	0.96	0.01216
3:177525300:G:C	50	100	0.96	0.02941
3:177525399:A:G	50	98	0.96	0.06191
3:177525498:C:T	50	100	0.95	0.03195
3:177525934:A:G	50	96	0.98	0.3684
3:177525949:T:G	50	100	0.98	0.4352
3:177526184:A:G	50	100	0.93	0.02959
3:177526610:G:A	50	100	0.99	0.06227
3:177528269:C:G	50	100	0.97	0.03232
3:177528713:C:G	50	100	0.99	0.3816
3:177528795:A:G	50	100	0.98	0.09459
3:177528812:C:T	50	100	0.93	0.02741
3:177529938:C:A	50	100	0.98	0.06282
3:177530102:A:T	50	100	0.96	0.03141
3:177530464:T:A	50	100	1	0.1757
3:177530692:G:A	50	96	0.99	0.03123
3:177530850:T:G	50	100	1	0.03232
3:177530953:A:C	50	100	1	0.2057
3:177531298:C:T	50	100	1	0.03123
3:177531979:A:G	50	100	0.9	0.02015
3:177532638:C:T	50	100	1	0.2064
3:177532747:C:T	50	100	0.95	0.1338
3:177533038:C:T	50	100	0.96	0.02741
3:177533110:G:A	50	100	0.88	0.01489
3:177533163:G:A	50	100	0.99	0.2889
3:177533416:T:C	50	100	1	0.1481
3:177533516:C:T	50	100	1	0.03105
3:177534268:G:A	50	100	1	0.1801
3:177535187:T:C	50	100	1	0.03123
3:177535601:T:C	50	100	1	0.1374
3:177535755:A:C	49	100	0.97	0.02142
3:177536355:T:A	50	100	0.99	0.4167
3:177536422:G:A	50	100	0.99	0.4067
3:177537070:C:T	50	100	1	0.01307
3:177537957:A:C	50	98	1	0.3181
3:177537988:C:T	50	100	1	0.02796
3:177538019:T:C	50	100	0.99	0.01906
3:177538107:G:A	50	98	0.99	0.03105
3:177538135:C:G	50	98	1	0.3183
3:177538219:A:G	50	100	1	0.1374
3:177539263:A:G	50	100	0.99	0.07407
3:177539755:C:T	50	100	1	0.02142
3:177540210:A:G	50	100	1	0.0325
3:177540566:C:A	50	100	0.96	0.02251
3:177541029:G:A	50	100	1	0.03341
3:177541808:T:C	50	100	0.98	0.02451
3:177541833:G:C	50	100	1	0.1349
3:177542280:G:A	50	100	1	0.1314
3:177542369:G:C	50	100	1	0.03341
3:177542825:A:G	50	100	0.96	0.03322
3:177542948:C:T	50	98	1	0.2983
3:177543565:A:G	50	98	0.98	0.3709
3:177543895:A:G	50	98	0.91	0.0187
3:177544005:G:A	50	100	1	0.01071
3:177544232:A:G	50	98	0.96	0.01289
3:177544639:G:T	50	98	1	0.2876
3:177544755:A:G	50	100	0.93	0.0768
3:177545027:C:T	50	94	0.94	0.1088
3:177545057:A:C	50	100	0.98	0.451
3:177545781:C:T	50	98	0.99	0.1472
3:177545814:C:T	50	98	1	0.2879
3:177545837:C:A	50	100	0.93	0.01961
3:177546082:T:G	50	98	0.99	0.3179
3:177546792:G:C	50	100	0.98	0.4388
3:177547182:C:T	50	98	0.95	0.1336
3:177547879:C:T	49	79.6	0.97	0.2082
3:177547881:C:T	50	90	0.97	0.3749
3:177547894:G:A	50	100	0.83	0.02342
3:177548385:G:T	50	100	0.92	0.1035
3:177548667:A:T	50	100	1	0.01107
3:177548962:G:A	50	96	0.98	0.4532
3:177549452:C:G	50	100	1	0.01979
3:177549500:T:C	50	100	0.91	0.03413
3:177549521:G:A	50	98	0.9	0.0817
3:177549587:C:T	50	96	0.95	0.0443
3:177549655:T:C	48	91.7	0.97	0.3143
3:177549910:C:T	50	100	0.94	0.0236
3:177549952:C:T	50	94	0.94	0.2576
3:177550210:G:A	50	100	0.91	0.02542
3:177550250:T:C	49	83.7	0.95	0.3638
3:177550264:T:C	50	94	0.9	0.0797
3:177550268:T:C	50	94	0.91	0.1649
3:177550625:A:C	50	98	0.91	0.06681
3:177550750:G:A	50	100	1	0.02033
3:177550857:G:A	50	92	0.96	0.262
3:177551102:C:A	50	100	0.94	0.06118
3:177551387:G:A	50	98	0.96	0.06954
3:177551399:C:T	50	100	0.91	0.1158
3:177551588:T:C	50	96	0.9	0.2562
3:177551730:A:G	50	100	0.93	0.2907
3:177552298:T:G	50	96	0.95	0.2104
3:177552301:T:C	50	100	0.96	0.08896
3:177552586:C:T	50	100	0.96	0.06191
3:177553150:T:G	50	100	0.93	0.01543
3:177553365:T:C	50	100	0.97	0.1491
3:177553552:C:G	50	98	0.95	0.1405
3:177554144:G:A	50	94	0.98	0.2139
3:177554165:G:A	50	100	0.99	0.03558
3:177554351:T:A	50	98	0.81	0.0236
3:177554994:A:G	50	98	0.95	0.0216
3:177555035:G:A	50	100	0.97	0.06318
3:177555339:G:A	50	100	0.94	0.01489
3:177556558:G:A	50	100	0.93	0.01089
3:177556673:A:G	50	100	0.98	0.06318
3:177556691:C:G	50	100	0.98	0.3179
3:177557337:C:T	50	100	0.98	0.08896
3:177557463:C:A	50	100	0.95	0.01089
3:177557660:T:G	50	100	1	0.03558
3:177557960:G:C	50	100	0.97	0.01089
3:177558164:G:A	50	100	0.98	0.2968
3:177558284:G:C	50	100	1	0.01089
3:177558390:A:T	50	100	0.98	0.03086
3:177558522:T:C	50	100	0.99	0.1311
3:177558583:C:T	50	98	0.95	0.02106
3:177558630:A:G	50	98	0.98	0.4377
3:177558921:G:C	50	100	1	0.03558
3:177559381:A:C	50	100	0.99	0.1307
3:177559384:T:G	50	100	1	0.03595
3:177559459:G:A	50	100	0.99	0.1307
3:177559617:G:A	50	100	0.99	0.1309
3:177559716:C:G	50	100	0.98	0.03086
3:177559917:A:T	50	100	0.99	0.3123
3:177560015:A:G	50	100	0.99	0.1153
3:177560150:G:A	50	100	0.99	0.1195
3:177560347:G:A	50	98	0.96	0.0216
3:177560814:C:A	50	100	1	0.03595
3:177561222:C:T	44	97.7	0.99	0.1924
3:177561313:G:A	43	83.7	1	0.2658
3:177561567:C:T	50	100	1	0.2663
3:177561930:G:A	50	100	1	0.01144
3:177562207:C:T	50	100	0.99	0.3099
3:177562782:G:C	50	100	1	0.01089
3:177562783:G:C	50	100	1	0.266
3:177563147:G:T	50	100	0.97	0.09005
3:177563421:G:A	50	100	0.98	0.03558
3:177563537:C:T	50	100	0.98	0.09005
3:177563769:G:A	50	100	0.99	0.09005
3:177563933:A:G	50	100	0.98	0.02487
3:177563966:C:A	50	100	1	0.03558
3:177564020:C:T	50	98	0.96	0.0216
3:177564242:C:T	50	100	0.98	0.09041
3:177564325:A:T	50	100	0.94	0.0463
3:177564437:C:T	50	100	0.99	0.07008
3:177564454:G:T	50	100	1	0.01107
3:177564673:G:A	50	100	0.99	0.07008
3:177565021:T:C	49	100	0.98	0.08896
3:177565124:C:G	50	100	1	0.01089
3:177565185:C:T	50	100	0.94	0.01452
3:177565231:C:T	50	100	0.99	0.346
3:177566072:A:C	50	100	0.94	0.03903
3:177566213:G:T	50	100	0.93	0.01053
3:177566247:G:A	50	98	0.99	0.35
3:177566468:C:T	50	98	0.96	0.0256
3:177567176:T:C	50	98	1	0.08878
3:177567399:G:T	50	98	1	0.3099
3:177567542:A:C	50	98	1	0.3086
3:177567835:A:G	50	98	0.96	0.02124
3:177567962:T:G	50	100	0.96	0.02977
3:177568236:G:A	50	100	1	0.01634
3:177568316:C:T	50	100	1	0.02251
3:177568667:T:C	50	98	1	0.465
3:177568743:C:T	50	98	0.98	0.0118
3:177569158:T:G	50	98	1	0.4648
3:177569913:G:A	50	100	1	0.4437
3:177570055:T:C	50	100	0.99	0.2315
3:177570112:C:G	50	100	1	0.01325
3:177571832:C:T	50	100	0.99	0.1481
3:177572107:G:A	50	100	1	0.2887
3:177572395:A:C	50	100	1	0.4439
3:177572532:A:G	50	100	1	0.2889
3:177572557:G:A	50	98	1	0.4437
3:177572673:C:T	50	100	1	0.2892
3:177572888:G:T	50	98	0.96	0.02142
3:177573147:T:C	50	100	1	0.4439
3:177573165:T:C	50	100	1	0.4437
3:177573425:A:G	50	100	1	0.4424
3:177573530:A:G	50	100	1	0.4435
3:177573726:T:C	50	100	1	0.01089
3:177573909:A:G	50	98	0.92	0.08097
3:177574259:G:A	50	100	0.98	0.03141
3:177574755:T:C	50	100	0.98	0.1966
3:177575203:G:C	50	100	0.99	0.02324
3:177575546:G:T	50	100	1	0.03558
3:177575739:C:T	50	100	1	0.01325
3:177576156:C:T	50	100	1	0.04194
3:177576293:G:A	50	100	1	0.441
3:177576337:A:G	50	100	0.92	0.01235
3:177576993:G:A	50	100	1	0.453
3:177577305:A:T	50	100	0.99	0.4532
3:177577427:C:T	50	100	0.99	0.2956
3:177577533:G:A	50	100	1	0.03704
3:177577732:T:C	50	100	0.99	0.4637
3:177577820:A:G	50	100	0.99	0.4637
3:177577873:A:G	50	100	0.99	0.4642
3:177577950:G:C	50	100	0.99	0.02887
3:177578109:A:G	50	100	0.99	0.3239
3:177578475:C:T	50	100	0.99	0.4637
3:177578479:G:C	50	100	0.99	0.4639
3:177578574:A:C	50	100	0.99	0.4662
3:177578575:A:G	50	100	0.99	0.4642
3:177578606:C:T	50	100	0.99	0.4642
3:177578660:T:C	50	100	0.99	0.4637
3:177578822:A:G	50	100	1	0.01325
3:177579097:G:T	50	100	0.99	0.4641
3:177579168:T:A	50	100	0.99	0.4635
3:177579286:A:G	50	100	0.99	0.4662
3:177579385:A:G	50	100	0.99	0.4637
3:177579398:G:A	50	100	0.79	0.02487
3:177579715:G:A	50	100	0.99	0.07008
3:177580004:C:G	50	100	1	0.4515
3:177580036:G:A	50	100	1	0.4515
3:177580260:A:G	50	100	1	0.01561
3:177580283:T:A	50	100	1	0.4517
3:177580339:C:T	49	100	1	0.4515
3:177580379:T:C	50	100	1	0.02233
3:177580539:C:T	50	100	1	0.4515
3:177580545:C:T	50	100	1	0.02233
3:177580775:G:T	50	100	1	0.4515
3:177580907:C:A	50	100	0.99	0.4515
3:177580997:C:T	50	100	1	0.4537
3:177581028:A:G	50	100	1	0.01325
3:177581058:A:G	50	100	1	0.02233
3:177581146:T:G	50	100	1	0.4513
3:177581169:G:C	50	100	1	0.02106
3:177581264:C:T	50	100	1	0.4513
3:177581273:T:C	50	100	1	0.4537
3:177581277:C:G	50	100	1	0.4513
3:177581321:T:C	50	100	1	0.4539
3:177581444:C:T	50	100	1	0.4515
3:177581469:G:T	50	100	1	0.09949
3:177581481:C:T	50	100	1	0.4539
3:177581537:G:C	50	100	0.99	0.01307
3:177581591:A:T	50	100	1	0.4515
3:177581971:G:A	50	100	1	0.01561
3:177582044:C:T	50	100	1	0.4539
3:177582458:A:G	50	100	0.99	0.01924
3:177582540:G:A	50	100	1	0.08624
3:177582603:A:G	50	100	1	0.4512
3:177582649:C:T	50	100	0.98	0.0138
3:177582929:C:G	50	100	1	0.4512
3:177582964:C:T	50	100	1	0.02179
3:177582965:G:C	50	100	1	0.4512
3:177583167:G:A	50	100	1	0.451
3:177583177:C:T	50	100	1	0.451
3:177583192:G:A	50	100	1	0.4508
3:177583228:G:A	50	100	1	0.451
3:177583486:G:A	50	98	0.88	0.01561
3:177583492:C:T	50	100	1	0.451
3:177583506:A:G	50	98	0.95	0.01834
3:177583959:T:G	50	100	0.99	0.04012
3:177584025:C:T	50	100	1	0.02233
3:177584048:C:T	50	100	1	0.4508
3:177584066:G:T	50	100	0.99	0.08279
3:177584106:G:A	49	100	1	0.1167
3:177584123:T:C	49	100	1	0.4508
3:177584151:T:C	49	100	1	0.4508
3:177584204:A:C	50	100	1	0.451
3:177584245:A:G	50	100	1	0.4533
3:177584329:A:G	50	100	0.99	0.317
3:177584406:C:T	50	100	1	0.02124
3:177584550:T:C	50	100	1	0.451
3:177584963:T:A	50	100	1	0.4512
3:177585018:G:A	50	100	1	0.01089
3:177585139:C:A	50	100	1	0.4512
3:177585192:G:T	50	100	1	0.4512
3:177585391:C:A	50	100	1	0.4506
3:177585404:A:C	50	100	1	0.453
3:177585822:G:A	50	100	1	0.4508
3:177585935:T:G	50	100	1	0.4493
3:177586028:C:T	50	100	1	0.1972
3:177586076:C:T	50	100	1	0.4492
3:177586244:A:G	50	100	1	0.4492
3:177586388:G:A	50	100	1	0.4492
3:177586510:C:T	50	100	1	0.4492
3:177586637:G:A	50	100	0.99	0.3076
3:177586669:A:C	50	100	1	0.4486
3:177586819:G:T	50	100	1	0.0207
3:177586880:T:C	50	100	1	0.4486
3:177587048:A:G	48	100	1	0.4493
3:177587063:C:T	48	100	1	0.4488
3:177587336:T:C	50	100	1	0.449
3:177587410:G:A	50	100	1	0.449
3:177587575:C:T	50	100	1	0.01452
3:177587628:C:T	50	100	1	0.02306
3:177587750:C:T	50	100	1	0.02306
3:177587820:C:T	50	98	0.9	0.08115
3:177587856:A:G	50	100	1	0.2386
3:177587917:T:G	50	100	1	0.4486
3:177588009:A:C	50	100	1	0.289
3:177588160:T:C	50	100	0.99	0.3134
3:177588179:G:T	50	100	0.99	0.04067
3:177588235:T:G	50	100	0.98	0.08007
3:177588613:C:T	50	100	1	0.0207
3:177588654:T:A	50	100	1	0.4523
3:177588833:G:C	50	100	1	0.4484
3:177589095:A:G	50	100	0.98	0.08007
3:177589176:G:A	50	100	1	0.2395
3:177589329:G:T	50	100	1	0.0207
3:177589797:A:G	50	100	1	0.1975
3:177589854:A:G	50	100	1	0.4483
3:177589899:G:A	50	100	1	0.01398
3:177589907:C:T	50	100	1	0.4483
3:177590145:A:C	50	100	1	0.4483
3:177590226:G:A	50	100	1	0.4483
3:177590370:C:T	50	100	0.99	0.3134
3:177590549:G:A	50	100	1	0.02288
3:177590698:C:T	50	100	1	0.445
3:177590725:A:G	49	100	1	0.1496
3:177590930:G:T	50	100	1	0.445
3:177591021:G:A	50	100	1	0.0207
3:177591101:G:T	50	100	0.99	0.3099
3:177591236:G:A	50	100	1	0.2923
3:177591537:T:G	50	100	0.99	0.1728
3:177591562:T:C	50	100	1	0.01507
3:177591654:A:G	50	100	1	0.4448
3:177591745:C:T	50	100	1	0.4218
3:177592145:A:C	50	100	1	0.0207
3:177592196:T:C	50	100	0.99	0.01707
3:177592355:A:T	50	100	1	0.01325
3:177592486:G:A	50	100	1	0.01452
3:177592581:T:C	50	100	1	0.02288
3:177592619:C:T	50	100	0.99	0.1964
3:177592657:C:T	50	100	1	0.4424
3:177593205:T:G	50	98	0.99	0.4414
3:177593261:T:A	50	98	0.98	0.4415
3:177593277:C:T	50	100	0.97	0.08097
3:177593497:T:C	50	98	0.98	0.2001
3:177593678:T:G	35	80	0.63	0.04139
3:177593697:T:G	43	76.7	0.8	0.2344
3:177593705:T:G	43	88.4	0.96	0.1425
3:177594005:T:C	50	100	1	0.02106
3:177594072:G:A	50	100	0.98	0.13
3:177594103:C:G	50	100	0.98	0.1294
3:177594368:G:C	50	100	1	0.1124
3:177594495:T:G	50	100	0.99	0.05901
3:177595088:C:T	50	92	0.98	0.3838
3:177595121:A:G	50	100	1	0.01489
3:177595214:T:C	50	98	1	0.03776
3:177595353:G:A	50	100	1	0.0305
3:177596220:A:G	50	98	1	0.03776
3:177596620:G:C	50	100	1	0.03068
3:177596759:C:A	50	100	1	0.01071
3:177596880:A:G	50	96	0.91	0.08914
3:177596881:A:C	50	96	0.93	0.08951
3:177597280:T:G	50	100	1	0.03068
3:177597665:G:A	50	100	0.98	0.02633
3:177598297:C:A	50	98	0.99	0.3831
3:177598925:T:C	50	100	1	0.01216
3:177599671:A:G	50	100	1	0.03086
3:177600082:G:C	50	100	1	0.01071
3:177601379:C:T	50	100	0.98	0.08624
3:177601387:T:A	50	100	1	0.03068
3:177601702:G:A	50	100	1	0.03558
3:177601819:G:A	50	100	0.97	0.0394
3:177602277:A:T	50	100	1	0.05719
3:177602617:G:A	50	100	1	0.01888
3:177602802:C:T	50	100	1	0.01053
3:177602817:G:A	50	100	1	0.01053
3:177603687:G:A	50	98	0.99	0.3836
3:177604067:C:G	50	100	1	0.01053
3:177604131:A:G	50	100	0.98	0.07734
3:177604626:T:C	50	100	1	0.06028
3:177604664:C:T	50	100	1	0.06046
3:177605033:C:G	50	98	0.98	0.2798
3:177605079:T:C	50	98	0.99	0.3829
3:177605785:G:A	50	84	0.98	0.4225
3:177606129:T:C	50	100	1	0.04611
3:177607005:A:C	50	100	0.96	0.03068
3:177607208:G:A	50	100	1	0.2729
3:177608082:G:C	50	98	1	0.3814
3:177608221:A:G	50	100	1	0.0216
3:177608737:A:G	50	98	1	0.3457
3:177609345:C:T	50	100	0.98	0.08097
3:177609486:T:C	50	98	1	0.3462
3:177609568:A:G	50	100	0.98	0.08079
3:177610340:G:A	50	98	1	0.3468
3:177610534:T:C	50	98	1	0.3413
3:177610564:T:C	50	100	1	0.02197
3:177610613:G:C	50	100	1	0.03577
3:177611041:C:T	50	98	1	0.3464
3:177611181:G:C	50	98	1	0.3426
3:177611487:A:T	50	100	1	0.01997
3:177612313:A:G	50	98	1	0.3469
3:177612405:G:A	50	100	1	0.2458
3:177612638:A:T	50	100	0.99	0.01089
3:177613237:C:T	50	100	1	0.02179
3:177613489:T:C	49	89.8	1	0.3125
3:177613948:A:G	50	98	1	0.325
3:177614520:A:G	50	98	1	0.3263
3:177614829:C:T	50	98	0.99	0.3359
3:177615096:C:T	50	100	0.85	0.01688
3:177615124:G:A	50	100	0.98	0.0472
3:177615218:A:G	50	98	0.97	0.2273
3:177615369:A:G	50	100	1	0.01089
3:177615546:G:T	48	100	0.94	0.02324
3:177615777:A:C	50	100	0.94	0.09586
3:177615780:G:C	50	100	0.98	0.02959
3:177616400:G:A	50	100	1	0.3259
3:177616412:A:G	50	98	1	0.3301
3:177616668:T:G	50	100	0.95	0.01961
3:177616936:G:C	50	100	0.96	0.0463
3:177617015:G:A	50	100	0.99	0.1042
3:177617281:A:G	50	100	0.97	0.04339
3:177617381:C:T	50	100	0.78	0.0256
3:177617461:T:C	50	100	1	0.3724
3:177617517:G:A	50	98	1	0.3914
3:177617746:A:G	50	98	1	0.331
3:177617785:T:C	50	100	1	0.2122
3:177617834:C:T	50	100	1	0.3212
3:177618069:C:T	50	96	0.85	0.03123
3:177618114:T:C	50	100	1	0.3504
3:177618237:C:G	50	100	1	0.3206
3:177618614:T:G	50	100	1	0.3215
3:177618712:C:G	50	100	1	0.3268
3:177618732:A:G	50	100	1	0.0236
3:177619087:G:A	50	100	1	0.01924
3:177619214:T:C	50	100	0.99	0.01471
3:177619390:G:C	50	100	0.99	0.01471
3:177619504:C:T	50	98	0.94	0.1325
3:177619746:G:A	50	100	1	0.321
3:177619840:A:C	50	100	1	0.03577
3:177620083:C:G	50	100	0.8	0.01362
3:177620137:G:A	50	98	1	0.3253
3:177620265:T:C	50	100	1	0.331
3:177620492:G:T	50	100	1	0.3268
3:177621129:G:A	50	98	0.98	0.06718
3:177621492:C:T	50	100	1	0.3212
3:177621517:C:A	50	100	1	0.3212
3:177621618:T:C	50	100	1	0.3504
3:177622551:G:A	50	100	0.97	0.1049
3:177622565:A:C	50	100	1	0.01834
3:177622642:G:A	50	100	1	0.01089
3:177623210:T:G	50	100	0.99	0.07771
3:177623330:A:T	49	100	1	0.321
3:177623340:A:G	50	100	1	0.01198
3:177623750:G:A	50	100	0.99	0.3729
3:177623978:C:T	50	100	0.99	0.321
3:177624050:A:G	50	100	1	0.3359
3:177624680:T:C	50	98	1	0.3716
3:177624829:A:G	50	98	1	0.321
3:177624932:T:C	50	98	1	0.321
3:177625076:A:G	50	98	1	0.341
3:177625251:A:G	50	100	0.99	0.07789
3:177625587:C:A	50	100	0.96	0.01707
3:177626002:G:T	50	100	0.96	0.03123
3:177626038:A:G	50	100	0.98	0.01797
3:177626599:A:G	50	98	0.98	0.3745
3:177626855:T:C	50	100	0.96	0.04176
3:177627089:T:C	50	98	0.97	0.3217
3:177627338:G:A	50	100	0.96	0.319
3:177627602:C:T	50	98	0.93	0.04739
3:177627719:A:G	50	100	1	0.01888
3:177628598:T:C	50	100	0.94	0.06082
3:177628935:G:A	50	100	0.97	0.01525
3:177629008:G:A	50	100	0.99	0.0374
3:177629101:T:C	50	100	0.97	0.09931
3:177629254:A:G	50	100	0.96	0.2743
3:177629367:G:A	50	100	0.97	0.2743
3:177629503:G:A	50	98	0.97	0.1304
3:177630691:A:T	50	100	0.97	0.01071
3:177630722:A:G	50	100	0.98	0.09931
3:177630823:G:C	50	100	0.99	0.02651
3:177630848:C:T	50	100	0.98	0.09931
3:177631572:T:C	50	100	0.98	0.1068
3:177631656:G:A	50	98	0.98	0.08279
3:177631767:C:T	50	100	0.98	0.08733
3:177631792:A:T	50	100	0.96	0.0138
3:177631800:C:T	50	100	0.98	0.1068
3:177631871:T:C	50	100	0.95	0.1068
3:177632217:T:G	50	100	0.98	0.09931
3:177632307:C:G	50	100	0.98	0.1193
3:177632404:G:A	50	100	1	0.02669
3:177632596:T:A	50	100	0.98	0.1293
3:177632772:A:G	50	100	0.98	0.1679
3:177632781:C:G	50	100	0.98	0.2751
3:177632836:C:A	50	100	0.98	0.1456
3:177632955:C:T	50	100	1	0.02778
3:177633181:T:C	50	100	0.97	0.1788
3:177633492:A:G	50	100	0.98	0.1293
3:177633776:T:G	50	100	0.98	0.1294
3:177634041:G:A	50	100	0.96	0.0138
3:177634057:T:C	50	100	0.98	0.1456
3:177634902:T:C	50	100	0.97	0.1874
3:177635060:C:T	50	100	0.98	0.1009
3:177635584:T:C	50	100	0.95	0.04285
3:177636151:T:C	50	100	0.98	0.4036
3:177636245:G:C	50	100	0.99	0.2553
3:177636602:T:C	50	100	0.96	0.03141
3:177637213:A:G	50	100	0.98	0.3902
3:177637400:A:C	50	100	0.99	0.1885
3:177637509:A:G	50	100	1	0.05755
3:177637580:G:T	50	100	1	0.05755
3:177637749:C:T	50	98	1	0.03649
3:177637753:A:C	50	98	0.99	0.2981
3:177637918:T:C	50	100	0.93	0.01162
3:177638888:C:T	50	100	0.99	0.4205
3:177639008:C:T	50	100	0.99	0.04993
3:177639024:G:A	50	100	0.98	0.3903
3:177639372:T:C	50	100	0.99	0.1293
3:177639532:G:A	50	100	0.97	0.1086
3:177639693:G:C	50	98	1	0.2983
3:177640358:C:T	50	100	0.99	0.1305
3:177640922:C:G	50	100	1	0.05755
3:177641308:T:A	50	100	0.97	0.09949
3:177641405:T:C	50	98	0.99	0.1296
3:177641531:C:A	50	100	0.99	0.05773
3:177641786:G:A	50	100	0.96	0.06609
3:177641811:A:G	50	100	0.97	0.1088
3:177642079:C:T	50	100	0.88	0.01017
3:177642121:G:A	50	98	0.97	0.1307
3:177642871:C:T	50	100	0.93	0.01162
3:177642976:C:T	50	100	1	0.03232
3:177643338:T:C	50	100	1	0.1777
3:177643530:G:A	50	100	1	0.1783
3:177643965:A:G	50	100	1	0.3798
3:177644044:A:C	50	100	1	0.3798
3:177644250:C:T	50	100	1	0.1006
3:177644294:T:A	50	100	1	0.4889
3:177644314:C:T	50	100	0.94	0.01598
3:177644447:C:A	50	100	1	0.1142
3:177644921:A:G	50	100	1	0.06645
3:177644999:G:T	50	100	0.94	0.08642
3:177645548:C:T	43	100	0.97	0.1037
3:177645878:C:T	50	100	1	0.4891
3:177646249:T:G	50	100	1	0.1158
3:177646957:T:C	50	100	1	0.4891
3:177647007:C:T	50	98	0.93	0.02342
3:177647950:G:A	50	100	1	0.1006
3:177647976:G:A	50	100	1	0.3805
3:177648275:C:T	50	100	1	0.4891
3:177648603:A:G	50	100	1	0.4891
3:177648790:G:T	50	100	1	0.4891
3:177649563:A:G	50	100	1	0.1173
3:177649828:T:A	50	100	1	0.06663
3:177650176:G:T	50	100	1	0.4895
3:177650303:C:G	50	100	1	0.1171
3:177650701:A:G	50	98	1	0.4976
3:177650960:G:A	50	100	0.99	0.04811
3:177651224:T:C	50	100	1	0.3809
3:177651342:A:G	50	100	1	0.03359
3:177651907:T:G	50	100	1	0.01525
3:177651910:A:T	50	100	1	0.01525
3:177651913:T:C	50	98	1	0.3805
3:177653098:T:C	50	100	1	0.0699
3:177653512:G:A	50	100	1	0.11
3:177653528:A:T	50	100	1	0.3967
3:177654346:A:G	50	100	1	0.01834
3:177654637:T:G	50	100	1	0.3749
3:177654834:C:T	50	100	1	0.1013
3:177654894:A:G	50	100	1	0.1009
3:177654949:C:T	50	100	1	0.11
3:177655119:A:G	50	100	1	0.1013
3:177656243:C:T	50	100	0.99	0.3809
3:177656439:G:A	50	100	1	0.3742
3:177656509:A:G	50	100	1	0.4922
3:177656816:G:A	50	100	1	0.1111
3:177656846:C:T	50	100	1	0.01598
3:177658135:C:T	50	100	1	0.01525
3:177658136:C:G	50	100	1	0.3967
3:177658219:G:A	50	100	1	0.1031
3:177658703:A:G	50	100	1	0.1019
3:177659014:G:A	50	100	0.95	0.02179
3:177659098:G:A	50	100	1	0.4918
3:177659364:T:A	50	100	1	0.1033
3:177659408:C:T	50	98	0.94	0.0472
3:177659448:T:C	50	100	0.99	0.01053
3:177659961:C:G	50	98	1	0.1102
3:177660017:C:T	50	94	1	0.1028
3:177660485:G:A	46	82.6	1	0.2357
3:177660543:T:G	49	98	0.99	0.02378
3:177660568:C:T	48	97.9	1	0.1249
3:177660680:G:A	50	98	1	0.1029
3:177661037:A:C	50	98	1	0.1028
3:177661147:T:G	50	100	0.97	0.04158
3:177661270:A:G	50	100	1	0.2358
3:177661374:C:T	50	100	1	0.2649
3:177661544:C:T	50	100	1	0.1028
3:177661735:G:C	50	100	1	0.1102
3:177661972:G:A	50	100	1	0.1015
3:177662169:G:A	50	100	1	0.2651
3:177662232:G:A	50	100	0.96	0.1156
3:177662270:C:A	50	100	1	0.1013
3:177662429:C:T	50	84	1	0.3776
3:177662634:A:G	50	100	1	0.3814
3:177662787:A:G	50	100	1	0.06681
3:177663002:T:C	50	100	1	0.1028
3:177663583:C:G	49	91.8	0.97	0.4241
3:177663696:T:C	49	89.8	0.97	0.4187
3:177663709:T:C	48	95.8	0.98	0.1356
3:177664051:G:A	49	100	0.91	0.01107
3:177664126:A:C	49	89.8	0.97	0.4181
3:177664231:C:T	49	98	0.89	0.06354
3:177664332:C:T	49	100	0.98	0.01434
3:177664674:C:T	49	91.8	0.97	0.4277
3:177664833:T:C	49	95.9	0.98	0.14
3:177664889:C:T	49	100	0.9	0.01162
3:177664990:C:T	49	100	0.94	0.05719
3:177665037:C:T	49	98	0.84	0.01852
3:177665485:G:A	49	91.8	0.97	0.3991
3:177665819:T:A	49	89.8	0.97	0.4455
3:177665842:G:A	49	100	0.71	0.02723
3:177665939:G:A	49	100	0.9	0.01017
3:177666162:T:G	49	100	0.91	0.01144
3:177666522:G:T	49	95.9	0.98	0.1218
3:177666549:A:G	49	100	0.93	0.06445
3:177666942:C:A	49	98	0.98	0.122
3:177666947:C:G	49	98	0.98	0.1144
3:177667446:G:C	49	95.9	0.98	0.0374
3:177667554:G:A	49	98	0.85	0.02106
3:177667743:C:T	50	100	0.98	0.1008
3:177668151:C:T	50	100	0.99	0.4911
3:177668221:T:C	50	100	1	0.1674
3:177668251:T:C	50	100	1	0.04793
3:177668283:A:C	50	100	1	0.01271
3:177668355:G:T	50	100	1	0.02887
3:177668457:C:T	50	98	0.99	0.256
3:177668493:G:A	50	100	0.99	0.4495
3:177668501:T:G	50	100	0.99	0.4493
3:177668536:C:T	50	100	0.99	0.3947
3:177668570:T:C	50	98	0.99	0.27
3:177668582:G:T	50	100	1	0.1011
3:177668643:G:A	50	98	1	0.1253
3:177668649:A:G	50	100	0.98	0.06191
3:177668654:G:C	50	100	0.94	0.05537
3:177668659:A:G	50	100	0.97	0.05537
3:177668679:G:A	50	100	0.98	0.4294
3:177668694:G:T	50	100	0.99	0.1696
3:177668737:G:A	50	100	0.99	0.3936
3:177668739:T:A	50	98	0.99	0.3288
3:177668743:G:A	50	100	0.99	0.394
3:177668781:C:T	50	98	1	0.2687
3:177668816:C:T	50	96	0.99	0.4346
3:177668817:A:G	50	96	0.99	0.4281
3:177668874:G:A	50	100	0.91	0.03686
3:177668891:G:C	50	100	0.87	0.03032
3:177668964:G:C	50	100	0.98	0.4561
3:177668967:A:G	50	100	0.98	0.4265
3:177669001:C:T	50	100	0.99	0.0679
3:177669022:G:A	50	96	0.93	0.02433
3:177669024:T:A	50	96	0.93	0.02415
3:177669060:T:C	50	98	0.99	0.1903
3:177669127:G:A	50	96	0.97	0.301
3:177669219:A:G	48	85.4	0.97	0.3266
3:177669231:C:T	50	94	0.97	0.4497
3:177669232:G:A	46	91.3	0.97	0.272
3:177669255:T:G	50	100	1	0.03831
3:177669257:A:C	48	91.7	0.95	0.2943
3:177669258:G:A	49	91.8	0.97	0.3286
3:177669279:C:T	50	100	0.95	0.06318
3:177669341:G:C	50	96	0.98	0.01997
3:177669390:G:A	50	98	0.99	0.2968
3:177669714:T:C	50	100	0.96	0.0443
3:177669801:C:T	50	98	0.98	0.4276
3:177669818:T:G	50	98	0.8	0.01035
3:177669853:A:G	50	98	0.93	0.06772
3:177670011:A:C	50	100	0.96	0.02415
3:177670012:T:C	50	100	0.95	0.02524
3:177670391:C:T	50	100	0.97	0.02306
3:177670436:T:C	50	100	0.99	0.3308
3:177670607:C:T	50	100	0.98	0.2435
3:177670770:C:T	50	100	1	0.02052
3:177670964:T:G	50	100	0.96	0.07226
3:177671135:A:G	50	100	1	0.01289
3:177671204:C:T	50	100	0.98	0.2464
3:177671266:T:C	50	100	0.99	0.0158
3:177671321:T:C	50	100	1	0.1928
3:177672057:A:G	50	100	1	0.2487
3:177672318:T:A	50	100	1	0.01634
3:177672463:C:T	50	100	1	0.04248
3:177672526:C:T	50	100	1	0.4423
3:177672611:T:C	50	100	1	0.01816
3:177672683:G:A	50	100	1	0.04248
3:177672717:G:C	50	100	1	0.01634
3:177672763:T:G	50	100	1	0.2487
3:177672827:C:G	50	100	1	0.4597
3:177672923:T:C	50	100	1	0.4424
3:177673015:G:A	50	100	1	0.4424
3:177673260:T:C	50	100	1	0.1928
3:177673329:T:C	50	100	1	0.2484
3:177673408:G:A	50	100	1	0.4421
3:177673816:A:G	50	100	1	0.01271
3:177674004:T:C	50	100	1	0.4421
3:177674052:G:A	50	100	1	0.1888
3:177674413:C:T	50	100	1	0.2485
3:177674417:A:G	50	100	1	0.2485
3:177675464:C:A	50	100	1	0.01779
3:177675484:G:A	50	100	1	0.2482
3:177676127:A:C	50	100	1	0.4419
3:177676358:C:T	50	100	1	0.2484
3:177676655:G:A	50	100	1	0.01362
3:177677637:T:C	50	100	1	0.01779
3:177677793:T:C	50	100	1	0.01797
3:177677848:C:A	50	100	1	0.4446
3:177677872:G:C	50	100	1	0.01797
3:177677978:A:G	49	100	1	0.1924
3:177677997:T:C	50	98	0.66	0.02033
3:177678092:G:A	50	100	1	0.01652
3:177678161:G:A	50	100	1	0.2335
3:177678270:A:G	50	100	1	0.4951
3:177678516:C:A	50	100	1	0.02015
3:177678550:G:A	50	100	1	0.2342
3:177678728:T:C	50	100	1	0.1928
3:177678895:T:C	50	100	1	0.2335
3:177679038:A:G	50	100	1	0.01779
3:177679939:G:A	50	100	0.98	0.03123
3:177680270:G:A	50	100	1	0.1928
3:177680440:A:T	50	100	1	0.2106
3:177680469:G:A	50	100	1	0.01779
3:177680957:C:G	50	100	1	0.4443
3:177680982:T:C	50	98	0.89	0.01688
3:177681628:G:A	50	100	1	0.4444
3:177681751:A:G	50	100	1	0.4444
3:177682078:A:G	50	100	1	0.4951
3:177682158:G:A	50	100	1	0.211
3:177682580:G:A	50	100	1	0.02415
3:177682859:A:G	50	100	1	0.1928
3:177683100:G:A	50	98	1	0.2104
3:177683252:C:T	50	100	1	0.02887
3:177683385:G:A	50	100	1	0.01598
3:177683623:C:T	50	96	1	0.3128
3:177684178:G:C	50	100	1	0.1761
3:177684357:C:A	50	100	0.99	0.2711
3:177684513:G:A	50	100	1	0.4192
3:177684630:C:T	50	100	1	0.2262
3:177684732:G:A	50	100	0.97	0.01089
3:177685004:T:C	50	100	1	0.226
3:177685206:A:G	50	100	1	0.4946
3:177685246:C:T	50	100	1	0.1737
3:177685447:A:C	50	100	1	0.2104
3:177685539:C:T	50	100	1	0.05229
3:177685633:T:C	50	100	1	0.437
3:177685673:A:C	50	100	1	0.05138
3:177685683:G:A	50	100	1	0.4372
3:177685692:C:T	50	100	1	0.4372
3:177685819:A:G	50	100	1	0.226
3:177685849:A:G	50	100	1	0.05102
3:177685863:G:A	50	100	1	0.0423
3:177685889:C:G	50	100	1	0.2264
3:177686088:A:G	50	100	0.99	0.4956
3:177686911:A:T	50	96	1	0.4464
3:177687331:T:C	50	100	0.99	0.05428
3:177687443:A:G	50	98	0.99	0.3971
3:177687760:C:A	50	100	1	0.4161
3:177687950:T:C	50	100	1	0.1937
3:177688130:C:T	50	100	1	0.4969
3:177688276:A:G	50	100	1	0.4159
3:177688365:A:G	50	100	1	0.2219
3:177688633:C:A	50	100	1	0.4159
3:177688812:T:C	50	100	0.88	0.01144
3:177689228:A:G	50	100	1	0.01344
3:177690491:C:T	50	100	1	0.2251
3:177690794:T:C	50	100	1	0.04285
3:177690900:G:A	50	100	0.99	0.0167
3:177691509:C:T	50	100	0.99	0.1674
3:177692071:C:A	50	100	1	0.4971
3:177692115:A:G	50	100	1	0.2222
3:177692116:C:G	50	100	1	0.2222
3:177692118:T:A	50	100	1	0.2222
3:177692600:G:T	50	100	1	0.2224
3:177692753:T:C	50	100	1	0.1912
3:177692763:G:T	50	100	1	0.1912
3:177692986:A:G	49	100	1	0.2222
3:177693024:T:C	50	100	1	0.4138
3:177693766:A:T	50	100	1	0.2211
3:177693795:G:C	50	100	1	0.4457
3:177694669:G:A	48	95.8	0.93	0.01561
3:177694695:G:A	49	93.9	1	0.476
3:177694786:T:C	49	100	1	0.4221
3:177695422:G:T	50	100	1	0.224
3:177695634:A:G	50	100	0.99	0.4906
3:177695825:G:A	50	100	1	0.0906
3:177695981:T:G	50	100	1	0.2242
3:177696038:T:C	50	100	1	0.1941
3:177696096:G:A	50	100	1	0.2242
3:177696132:G:C	50	100	1	0.1941
3:177696306:A:C	50	100	1	0.04194
3:177697675:A:C	50	100	1	0.1941
3:177697823:C:T	50	100	1	0.1941
3:177698600:A:C	50	98	1	0.1705
3:177699201:A:G	50	100	1	0.1952
3:177699258:A:G	50	100	0.97	0.07898
3:177699486:G:A	50	100	1	0.08987
3:177699530:A:T	50	100	1	0.1948
3:177700285:A:G	50	100	1	0.1948
3:177700300:A:G	50	100	1	0.4176
3:177700344:G:A	50	100	1	0.1952
3:177700437:G:C	50	100	1	0.04176
3:177700615:C:G	50	100	1	0.02179
3:177700865:A:G	50	100	1	0.02179
3:177700907:C:T	50	100	1	0.02179
3:177700912:A:T	50	100	0.99	0.02433
3:177700965:A:C	50	100	1	0.1948
3:177700986:C:T	50	100	1	0.1948
3:177701689:T:A	50	100	1	0.1946
3:177701837:G:A	50	100	1	0.1948
3:177702351:G:C	50	100	1	0.1948
3:177702464:G:A	50	100	1	0.03776
3:177702494:G:A	50	100	0.99	0.02451
3:177702751:T:A	50	100	1	0.4924
3:177703010:C:A	50	100	1	0.4179
3:177703021:T:A	50	100	1	0.1948
3:177703334:C:T	50	100	1	0.4966
3:177703367:T:G	50	100	1	0.4924
3:177703457:A:G	50	100	1	0.1948
3:177703574:C:T	50	100	1	0.04194
3:177703667:A:G	50	100	1	0.1946
3:177703949:C:T	50	100	1	0.06009
3:177704016:T:C	50	100	1	0.1984
3:177704043:A:G	50	100	1	0.1983
3:177704112:A:C	50	100	1	0.1984
3:177704470:G:A	50	100	0.99	0.4907
3:177704487:G:C	50	98	0.99	0.1823
3:177704677:T:A	50	100	1	0.01307
3:177704995:G:T	50	98	1	0.2017
3:177705166:T:C	50	100	1	0.04412
3:177705512:G:T	50	100	0.99	0.2513
3:177705644:G:C	50	98	1	0.4679
3:177705716:T:G	50	98	0.93	0.01398
3:177705812:G:A	50	100	0.99	0.2643
3:177705871:T:C	50	100	1	0.4679
3:177705879:G:A	50	100	1	0.01216
3:177705908:G:A	50	100	0.99	0.2513
3:177706036:T:C	50	100	0.99	0.2643
3:177706115:C:T	50	100	0.99	0.2515
3:177706117:A:T	50	100	0.99	0.2513
3:177706180:G:C	50	100	0.96	0.07026
3:177706850:C:T	50	100	1	0.0167
3:177706880:A:G	50	100	1	0.4635
3:177707747:A:G	50	100	1	0.3943
3:177707786:T:C	50	100	1	0.01307
3:177707860:A:G	50	100	1	0.2725
3:177708584:A:G	50	100	1	0.01216
3:177708684:G:A	49	100	1	0.01325
3:177708709:A:C	50	100	0.99	0.28
3:177709146:G:A	50	100	0.99	0.1843
3:177709165:C:G	50	100	0.98	0.08733
3:177709315:G:A	50	98	0.97	0.07734
3:177709862:A:G	50	100	0.94	0.3086
3:177710075:T:C	50	100	1	0.2317
3:177710171:G:A	50	100	1	0.28
3:177711197:T:C	50	100	0.99	0.1919
3:177711690:G:A	50	100	1	0.01216
3:177712626:A:T	50	94	0.99	0.2716
3:177712747:C:A	50	98	1	0.26
3:177712872:A:G	50	98	1	0.468
3:177712960:C:T	50	98	1	0.2623
3:177712980:T:C	50	100	0.99	0.2716
3:177713132:C:T	50	100	1	0.2716
3:177713371:C:T	50	100	1	0.2716
3:177713516:C:T	50	100	1	0.2716
3:177713779:T:C	50	100	0.99	0.01307
3:177713895:T:C	50	100	0.99	0.4684
3:177713942:T:A	50	98	1	0.3874
3:177714291:C:G	50	100	1	0.4682
3:177714437:A:T	50	98	1	0.01434
3:177714525:T:G	50	100	0.99	0.01307
3:177714744:T:A	50	100	0.83	0.01235
3:177715331:A:C	50	98	0.99	0.4139
3:177715511:T:C	50	100	1	0.2553
3:177715753:C:T	50	100	0.99	0.482
3:177716028:T:A	50	98	0.94	0.1414
3:177716340:G:A	50	100	0.96	0.388
3:177716522:C:A	49	100	0.96	0.4817
3:177717069:A:G	50	98	0.93	0.4871
3:177717331:T:C	50	98	0.91	0.4286
3:177717341:T:C	50	100	0.94	0.3095
3:177717352:T:C	50	100	0.92	0.03504
3:177717664:G:T	50	98	0.95	0.08588
3:177717739:G:T	50	94	0.88	0.1926
3:177717964:G:A	50	98	0.93	0.1754
3:177717995:T:G	50	96	0.9	0.05537
3:177718052:C:A	50	98	0.95	0.03014
3:177718081:T:G	50	94	0.91	0.0728
3:177718122:G:A	50	96	0.92	0.03468
3:177718138:C:T	50	96	0.92	0.2271
3:177718814:T:C	50	100	0.94	0.02778
3:177718976:T:C	50	100	0.71	0.01198
3:177719634:G:A	50	100	1	0.01307
3:177719720:A:T	50	96	0.87	0.2355
3:177720103:A:G	50	98	0.93	0.3676
3:177720216:C:T	50	98	0.76	0.02469
3:177720410:T:C	50	100	0.96	0.3684
3:177720778:G:A	50	98	0.96	0.3653
3:177720895:G:A	50	100	0.99	0.03722
3:177721187:G:T	50	98	0.97	0.3433
3:177721423:A:G	50	100	0.99	0.0374
3:177721578:C:T	50	98	0.96	0.2948
3:177722091:T:C	50	100	0.95	0.2645
3:177722512:C:T	50	100	0.78	0.01816
3:177723364:T:C	50	100	0.99	0.01761
3:177723370:C:T	50	100	0.95	0.05701
3:177723916:G:C	50	100	1	0.01961
3:177724853:G:T	50	100	1	0.01307
3:177725108:A:G	50	98	0.81	0.04557
3:177725127:A:C	50	100	0.96	0.3263
3:177725913:C:A	50	100	1	0.01307
3:177725991:T:A	50	100	0.99	0.01325
3:177725992:C:A	50	100	1	0.01307
3:177726180:C:A	50	100	0.94	0.2616
3:177726378:T:G	50	100	0.98	0.0374
3:177726629:G:A	50	96	0.95	0.3622
3:177726663:T:C	50	98	0.95	0.3962
3:177726763:T:C	50	100	0.93	0.02288
3:177727117:C:G	50	92	0.9	0.3729
3:177727504:C:G	50	100	1	0.02687
3:177727612:C:G	50	100	1	0.02687
3:177727676:T:C	50	100	1	0.02687
3:177728146:A:G	50	98	0.99	0.04158
3:177728167:A:G	50	98	0.99	0.04176
3:177728194:G:A	50	100	0.9	0.08569
3:177728286:G:A	50	98	0.99	0.04031
3:177728451:C:A	50	100	0.92	0.1015
3:177728530:C:T	50	100	1	0.02687
3:177729094:A:C	50	100	1	0.02705
3:177730177:A:G	50	100	1	0.03831
3:177730404:T:C	50	100	1	0.03885
3:177730447:G:A	50	100	1	0.0374
3:177730638:C:G	50	100	0.98	0.1805
3:177730740:C:A	50	100	0.98	0.1805
3:177731058:G:T	50	100	1	0.02687
3:177731348:A:G	50	100	1	0.01997
3:177731426:G:C	50	100	0.99	0.1747
3:177731565:C:A	50	100	0.99	0.1718
3:177732015:A:G	50	100	1	0.1756
3:177732040:A:C	50	100	0.99	0.1756
3:177732463:A:G	50	98	0.98	0.03032
3:177732543:G:A	50	100	1	0.09096
3:177732599:G:A	50	100	1	0.1732
3:177732999:C:A	50	98	1	0.1767
3:177733032:C:T	50	100	1	0.02124
3:177733382:C:T	50	100	0.99	0.03159
3:177734219:G:A	50	100	1	0.1895
3:177734451:C:G	50	100	1	0.0207
3:177734772:A:G	50	100	0.99	0.1118
3:177737286:C:T	50	100	1	0.1894
3:177737489:G:A	50	100	0.98	0.2469
3:177737643:G:T	50	100	1	0.0207
3:177737684:C:T	50	100	1	0.1894
3:177737861:G:T	50	100	0.99	0.03776
3:177737900:G:C	50	96	0.84	0.0187
3:177738635:G:T	50	100	1	0.0207
3:177738841:C:T	50	100	0.92	0.05919
3:177738863:T:C	50	100	1	0.1759
3:177739327:T:C	50	100	1	0.138
3:177739677:T:C	50	100	0.99	0.2711
3:177740230:C:G	50	98	0.86	0.01416
3:177740314:A:G	50	100	1	0.1728
3:177741077:C:G	50	100	1	0.134
3:177741183:G:A	50	100	1	0.1512
3:177742067:T:A	50	100	1	0.02124
3:177742093:T:C	50	100	0.99	0.2705
3:177742127:C:G	50	100	1	0.1707
3:177742562:C:T	50	100	0.69	0.01416
3:177742714:A:G	50	98	0.97	0.1955
3:177743229:T:C	50	100	1	0.1353
3:177743307:C:T	50	100	1	0.1897
3:177743308:T:G	50	100	1	0.1763
3:177743325:G:A	50	100	1	0.1752
3:177743423:G:A	50	100	1	0.1765
3:177743543:C:T	50	100	1	0.0207
3:177743656:A:G	50	100	1	0.1747
3:177743671:A:G	50	100	1	0.1767
3:177743943:G:A	50	100	1	0.1767
3:177744070:A:T	50	100	1	0.1767
3:177744159:G:A	50	100	1	0.1767
3:177744185:G:A	50	98	1	0.1768
3:177744197:A:G	50	98	1	0.1772
3:177744253:C:A	50	100	1	0.1767
3:177744279:A:G	50	100	1	0.1767
3:177744622:G:A	50	100	1	0.1767
3:177744632:A:T	50	100	1	0.1752
3:177745243:G:A	50	100	0.96	0.2141
3:177745986:G:A	50	100	1	0.1768
3:177746157:T:A	50	100	1	0.1752
3:177746192:A:G	50	100	1	0.1767
3:177746204:T:G	50	100	1	0.1754
3:177746308:A:T	50	98	0.96	0.159
3:177746313:T:G	50	100	1	0.1752
3:177746841:A:G	50	100	0.98	0.2498
3:177746860:A:G	50	100	0.99	0.2496
3:177747202:G:A	50	100	1	0.1901
3:177747518:T:C	50	98	1	0.1901
3:177747607:T:A	50	100	0.99	0.1901
3:177748255:T:A	47	89.4	0.97	0.2358
3:177748532:C:T	50	98	0.86	0.03068
3:177748661:T:C	50	100	0.99	0.2545
3:177748678:C:T	50	100	1	0.02088
3:177748679:G:T	50	98	1	0.1885
3:177748919:A:G	50	100	1	0.0236
3:177748980:T:A	50	100	1	0.1885
3:177749045:G:A	50	100	1	0.1037
3:177749415:A:G	50	100	0.96	0.05084
3:177749464:T:A	50	100	1	0.1886
3:177749666:G:A	50	100	1	0.1885
3:177749691:C:G	50	100	1	0.1888
3:177749758:G:A	50	100	1	0.1885
3:177749781:A:G	50	100	0.97	0.228
3:177749845:A:G	50	100	1	0.1885
3:177749986:C:A	50	100	0.97	0.2124
3:177750010:G:T	50	100	0.97	0.2124
3:177750018:G:T	50	98	0.97	0.02923
3:177750165:C:G	50	100	1	0.189
3:177750236:T:G	50	100	1	0.1874
3:177750660:A:G	50	100	1	0.01126
3:177750827:C:T	50	100	1	0.1885
3:177751148:A:G	50	100	1	0.1885
3:177751388:A:C	50	100	1	0.1886
3:177751431:C:T	50	100	0.99	0.2476
3:177751603:A:T	50	100	1	0.1514
3:177751605:A:T	50	100	1	0.1883
3:177751974:G:A	50	100	0.99	0.2478
3:177752244:G:A	50	100	0.92	0.0512
3:177752282:C:T	50	98	0.89	0.01616
3:177752498:A:C	50	100	1	0.1683
3:177752805:C:T	50	100	1	0.1683
3:177752850:G:T	50	100	1	0.1694
3:177752939:G:T	50	100	1	0.1683
3:177753239:G:A	50	100	1	0.1683
3:177753250:T:A	50	100	1	0.1683
3:177753279:C:G	50	100	1	0.1683
3:177753405:C:G	50	100	1	0.1687
3:177754310:G:A	50	100	0.72	0.01452
3:177754382:C:T	50	100	1	0.1707
3:177754841:A:C	50	100	1	0.1707
3:177754844:T:C	50	100	1	0.1707
3:177755446:C:G	50	100	1	0.1688
3:177756182:G:A	50	100	0.99	0.1752
3:177756272:A:G	50	100	1	0.1752
3:177756684:G:A	50	100	1	0.175
3:177757219:C:T	50	100	1	0.175
3:177757300:A:T	50	100	1	0.175
3:177757403:C:T	50	100	1	0.175
3:177757960:C:T	50	100	0.99	0.175
3:177758104:G:A	50	100	0.99	0.1752
3:177758171:G:C	50	100	0.99	0.175
3:177758199:C:G	50	100	0.99	0.1748
3:177758213:A:T	50	98	0.96	0.2242
3:177758886:G:A	50	100	0.99	0.175
3:177759047:T:C	50	98	1	0.1732
3:177759465:C:T	50	100	0.99	0.1748
3:177760158:C:T	50	100	0.99	0.1748
3:177760179:T:C	50	96	0.96	0.197
3:177760292:G:A	50	100	0.86	0.01216
3:177760344:C:T	50	100	0.99	0.1748
3:177760502:C:T	50	100	0.99	0.1748
3:177761325:T:C	50	98	0.88	0.01997
3:177761543:T:G	50	98	0.98	0.02633
3:177761767:C:A	50	100	1	0.1407
3:177762310:C:T	50	100	0.99	0.1708
3:177762796:A:C	50	100	0.99	0.1696
3:177763208:T:C	50	100	0.99	0.1808
3:177764066:A:T	50	100	0.99	0.1708
3:177766153:C:T	50	100	0.99	0.1825
3:177766177:A:G	50	100	1	0.1409
3:177766673:A:G	50	100	0.83	0.04666
3:177767242:G:A	50	100	1	0.1629
3:177767315:G:A	50	96	0.96	0.2106
3:177767359:C:G	49	98	0.97	0.2028
3:177767393:G:A	49	93.9	0.98	0.2117
3:177767516:G:A	47	87.2	0.99	0.1723
3:177767565:A:T	44	97.7	0.97	0.1674
3:177767581:G:A	47	100	1	0.0216
3:177767648:A:C	50	98	0.97	0.2004
3:177768082:A:G	50	100	0.99	0.2625
3:177768549:C:T	50	98	0.99	0.01961
3:177768898:C:G	50	100	1	0.1376
3:177769061:G:A	50	98	0.98	0.2119
3:177769481:T:A	50	100	1	0.1668
3:177769510:C:T	50	98	0.98	0.2039
3:177770992:C:T	50	100	1	0.1757
3:177772076:G:C	50	100	1	0.1888
3:177772480:G:A	50	100	0.96	0.1797
3:177772523:T:C	50	100	0.96	0.1799
3:177773454:T:C	50	100	0.99	0.1405
3:177773672:C:A	50	100	0.96	0.01162
3:177774073:G:C	50	100	0.95	0.1814
3:177774551:A:G	50	98	0.83	0.0256
3:177775198:G:A	50	94	0.94	0.2676
3:177775519:T:C	50	100	0.95	0.05338
3:177775583:G:C	50	100	0.97	0.2936
3:177775712:C:T	50	100	0.97	0.2925
3:177776078:A:G	50	98	0.99	0.02179
3:177776216:C:A	50	94	0.94	0.1959
3:177776399:C:A	50	100	0.92	0.06536
3:177776524:G:C	50	98	0.97	0.02124
3:177776821:A:G	50	100	1	0.0187
3:177776844:G:C	50	98	0.98	0.02197
3:177776952:C:T	50	100	0.94	0.1521
3:177776996:G:A	50	98	0.93	0.1681
3:177777005:A:G	50	98	0.81	0.01816
3:177777046:T:G	50	100	0.97	0.02415
3:177777116:A:G	50	100	0.96	0.0207
3:177777633:G:T	50	94	0.93	0.1968
3:177777843:A:G	50	98	0.96	0.3184
3:177778126:G:A	50	100	0.96	0.3164
3:177778260:G:A	50	100	0.8	0.03304
3:177779345:A:T	50	96	0.89	0.0532
3:177780227:T:C	50	100	0.96	0.02324
3:177780694:G:A	50	100	0.89	0.04466
3:177780783:G:T	50	100	0.96	0.0236
3:177781147:C:T	50	100	0.96	0.01162
3:177781602:A:T	50	100	1	0.01834
3:177781649:G:C	50	100	0.91	0.01743
3:177782164:G:C	50	94	0.82	0.3003
3:177782697:G:A	50	100	0.74	0.0285
3:177782788:C:T	50	98	0.89	0.0955
3:177783129:G:A	50	100	0.88	0.01398
3:177783167:T:C	50	94	0.94	0.1658
3:177783877:A:G	50	100	0.91	0.01362
3:177783955:G:A	50	92	0.82	0.1462
3:177784104:G:C	50	98	0.93	0.156
3:177784383:C:A	50	98	0.94	0.2442
3:177784494:G:C	50	100	0.99	0.0138
3:177784510:T:C	50	100	0.92	0.1129
3:177784768:C:T	50	100	0.76	0.0581
3:177784926:T:C	50	100	0.93	0.1191
3:177785684:G:A	50	100	0.93	0.03776
3:177786589:A:C	50	100	0.91	0.02451
3:177787059:T:C	50	100	0.97	0.1696
3:177787220:G:A	50	100	1	0.0138
3:177787458:G:A	50	100	0.93	0.01979
3:177787844:G:A	50	98	0.97	0.0187
3:177787856:A:G	50	100	0.97	0.0216
3:177787974:C:T	50	100	0.95	0.1405
3:177788328:C:A	50	100	1	0.01652
3:177788703:C:A	50	100	0.91	0.03286
3:177788872:C:G	50	98	0.98	0.3048
3:177789219:G:C	50	100	0.98	0.0216
3:177789618:A:C	50	98	0.98	0.3945
3:177789670:G:T	50	96	0.88	0.01525
3:177789946:G:A	50	100	1	0.02215
3:177790316:C:T	50	98	0.98	0.1316
3:177790452:T:A	50	98	0.86	0.01979
3:177790685:T:C	50	100	1	0.0138
3:177790696:G:A	50	98	0.96	0.01543
3:177791049:C:T	50	100	0.99	0.02106
3:177791739:G:A	50	98	0.66	0.01489
3:177791784:T:G	50	100	1	0.01652
3:177791799:T:C	50	98	0.98	0.3312
3:177791806:T:A	50	98	0.98	0.3312
3:177791883:A:G	50	100	0.87	0.02288
3:177792043:C:T	50	100	1	0.01634
3:177792315:C:T	50	98	0.98	0.3273
3:177792480:C:T	50	100	1	0.01634
3:177792481:G:A	49	100	0.98	0.158
3:177792693:C:T	50	96	0.93	0.01997
3:177792753:G:A	50	100	0.96	0.09985
3:177792757:G:T	50	100	1	0.01634
3:177793357:A:G	50	96	0.96	0.04158
3:177793425:T:C	50	100	1	0.01652
3:177794253:G:T	50	100	1	0.01362
3:177794282:G:A	50	98	0.97	0.06391
3:177794435:G:A	50	98	0.98	0.3001
3:177794609:C:T	50	100	0.98	0.02106
3:177794918:G:C	50	98	0.96	0.04285
3:177795259:T:G	50	100	0.93	0.01997
3:177795854:G:A	50	100	0.93	0.0719
3:177796314:C:T	49	100	0.96	0.1629
3:177796926:G:A	50	100	0.98	0.4622
3:177797077:T:A	50	100	0.97	0.03849
3:177797923:C:G	50	100	1	0.01216
3:177798033:G:A	50	100	1	0.01235
3:177798136:T:C	50	98	0.95	0.02796
3:177798351:A:G	50	100	0.99	0.246
3:177798388:T:A	50	100	0.98	0.246
3:177798751:A:G	50	100	0.99	0.2485
3:177799252:G:A	50	100	0.98	0.209
3:177799437:T:C	50	98	0.95	0.02941
3:177799452:A:G	50	98	0.98	0.2204
3:177799689:C:G	50	100	0.98	0.2939
3:177799744:A:G	50	98	0.98	0.1846
3:177800609:C:A	50	98	0.93	0.03686
3:177800611:A:G	50	98	0.93	0.03686
3:177800910:C:T	50	100	0.98	0.1327
3:177800920:A:G	50	98	0.98	0.02088
3:177801256:A:G	50	100	0.98	0.03758
3:177801322:G:A	50	100	0.87	0.0236
3:177801412:G:C	50	98	1	0.01325
3:177801467:A:C	50	100	0.99	0.0216
3:177801517:C:T	50	100	0.98	0.2689
3:177801590:A:G	50	100	0.86	0.01144
3:177802248:C:T	50	100	0.98	0.02941
3:177802901:C:T	50	98	0.98	0.4775
3:177802980:C:T	50	100	0.99	0.1414
3:177804002:G:A	50	100	0.99	0.1589
3:177804018:T:C	50	100	0.99	0.4377
3:177804236:C:T	50	100	0.98	0.2106
3:177804249:T:C	50	100	0.98	0.2794
3:177804657:G:A	50	100	0.98	0.02687
3:177804768:G:A	50	100	1	0.1472
3:177805329:C:G	49	100	0.99	0.1545
3:177805795:C:T	50	100	1	0.1485
3:177805826:A:T	50	98	0.92	0.03867
3:177806395:C:G	50	100	0.98	0.1799
3:177806536:A:G	50	100	1	0.1645
3:177806618:A:T	50	100	1	0.1545
3:177806790:A:G	50	100	1	0.4149
3:177806995:A:G	50	100	0.99	0.3255
3:177807011:G:A	50	100	0.97	0.1026
3:177807131:A:C	50	100	1	0.415
3:177807304:C:T	50	100	0.85	0.01198
3:177807380:G:A	50	100	1	0.2464
3:177807397:G:T	50	98	0.99	0.2941
3:177807418:A:G	50	100	1	0.1672
3:177807767:C:A	50	100	0.99	0.1171
3:177808454:C:T	50	100	0.96	0.1035
3:177808462:G:A	50	98	0.76	0.01162
3:177808477:A:G	50	100	0.93	0.1171
3:177808535:A:G	50	100	1	0.4147
3:177808701:T:C	50	100	0.99	0.01235
3:177808843:G:A	50	100	1	0.2587
3:177808850:C:T	50	100	1	0.2464
3:177809195:T:C	50	100	0.98	0.1164
3:177809274:T:A	50	100	0.98	0.0719
3:177809410:G:T	50	100	0.98	0.2082
3:177809575:A:G	50	100	0.99	0.2732
3:177809850:A:G	50	100	1	0.1487
3:177809946:T:G	50	100	0.92	0.07353
3:177810563:C:G	50	100	0.98	0.09695
3:177810750:G:C	50	100	0.99	0.2171
3:177810851:C:T	50	100	0.99	0.1344
3:177810901:G:A	50	100	0.98	0.09695
3:177810965:G:T	50	100	0.82	0.01144
3:177811033:A:G	50	98	0.81	0.02251
3:177811154:C:T	50	100	0.99	0.1487
3:177811186:G:T	50	98	0.98	0.09277
3:177811675:G:A	50	100	0.99	0.1796
3:177812079:A:C	50	100	0.98	0.1576
3:177812122:T:G	50	100	0.97	0.4149
3:177812467:A:C	50	100	1	0.01307
3:177812682:C:A	50	98	0.96	0.134
3:177812818:G:A	50	100	0.96	0.2952
3:177813121:A:G	50	100	0.9	0.03704
3:177813283:A:G	50	98	0.87	0.03885
3:177814059:T:C	50	86	0.81	0.435
3:177814347:A:T	50	100	0.85	0.01561
3:177814697:G:A	50	98	0.85	0.01416
3:177814711:A:G	50	100	0.94	0.01398
3:177814717:A:G	50	100	0.94	0.01816
3:177815456:G:T	50	98	0.94	0.09132
3:177815472:C:T	50	98	0.94	0.3598
3:177815590:C:T	50	98	0.95	0.09641
3:177815651:A:C	50	98	0.78	0.01688
3:177816286:A:G	50	100	0.96	0.08351
3:177817304:G:A	50	100	0.98	0.04975
3:177817597:A:C	50	100	0.95	0.02651
3:177817742:G:A	50	100	0.97	0.2564
3:177817805:A:C	50	100	0.97	0.234
3:177817836:G:T	50	100	0.96	0.1236
3:177817960:G:A	50	100	0.98	0.1921
3:177818053:C:T	50	100	0.97	0.287
3:177818293:T:C	50	100	0.78	0.01852
3:177818433:C:G	50	100	0.97	0.07698
3:177818445:C:T	50	100	0.97	0.07571
3:177818461:T:C	50	100	0.96	0.03831
3:177818564:C:T	50	98	0.97	0.09949
3:177819353:C:T	50	100	0.97	0.07444
3:177819791:G:A	50	100	0.98	0.1587
3:177820306:A:G	50	100	0.97	0.1216
3:177820462:A:G	50	100	0.98	0.05519
3:177820749:A:G	50	100	0.97	0.03994
3:177820796:A:G	50	98	0.94	0.02251
3:177821139:C:T	50	100	0.83	0.01089
3:177821265:A:T	50	100	0.94	0.01434
3:177821303:A:G	50	100	0.99	0.02832
3:177821504:G:A	50	100	0.95	0.07879
3:177821505:C:T	50	100	0.98	0.03758
3:177821963:T:A	50	100	0.97	0.3406
3:177822199:G:A	50	98	0.98	0.09495
3:177822269:C:T	50	100	0.98	0.01561
3:177822713:C:T	50	98	0.68	0.01761
3:177823751:C:T	50	100	0.98	0.3981
3:177823840:G:A	50	100	0.96	0.03577
3:177824382:A:G	50	100	0.97	0.01743
3:177825064:T:C	50	100	0.98	0.4031
3:177825401:C:T	50	98	0.8	0.03195
3:177825482:C:T	50	100	0.96	0.01943
3:177825632:C:T	50	100	0.98	0.08914
3:177825677:A:G	50	100	0.98	0.02869
3:177825746:T:C	50	100	0.93	0.02905
3:177825878:T:C	50	100	0.98	0.2033
3:177826463:G:A	50	100	0.98	0.02869
3:177826727:C:T	50	96	0.95	0.0679
3:177827504:C:T	49	100	0.98	0.1752
3:177828130:C:T	50	100	0.95	0.07426
3:177828340:G:A	50	100	0.96	0.05937
3:177828481:A:G	50	100	0.98	0.02342
3:177828582:G:A	49	100	0.98	0.2024
3:177828667:G:A	50	100	0.95	0.03686
3:177829143:G:C	50	100	0.98	0.09622
3:177829252:G:A	50	100	0.88	0.02397
3:177829361:A:G	50	100	0.96	0.02923
3:177829579:G:A	50	100	1	0.01652
3:177830048:G:T	50	100	0.99	0.08315
3:177830711:A:G	50	100	0.98	0.09641
3:177830841:A:G	50	100	0.96	0.02941
3:177831317:A:G	50	100	1	0.01961
3:177831370:T:C	50	100	0.98	0.09641
3:177831704:A:G	50	100	1	0.01634
3:177833198:A:G	50	100	1	0.02905
3:177833346:T:C	50	98	0.99	0.0837
3:177833503:T:C	50	100	0.99	0.02306
3:177833991:G:A	50	100	0.99	0.4479
3:177834074:G:A	50	100	0.94	0.02905
3:177834464:A:G	50	98	0.99	0.2858
3:177834911:T:C	50	100	0.83	0.01888
3:177834914:C:T	50	100	1	0.2605
3:177834962:G:A	50	100	0.99	0.0443
3:177835256:G:A	50	100	1	0.02887
3:177835574:C:T	50	98	1	0.2905
3:177835783:T:C	50	100	0.98	0.02524
3:177835954:A:G	50	100	0.98	0.2006
3:177836041:G:A	50	100	0.98	0.2226
3:177836232:T:A	50	100	0.94	0.05646
3:177836416:G:A	49	100	0.99	0.4198
3:177837062:C:T	50	100	0.96	0.02887
3:177837131:C:T	50	100	1	0.02887
3:177837462:T:C	50	100	1	0.01852
3:177837999:A:G	50	100	1	0.1097
3:177838376:C:T	50	100	1	0.0158
3:177839226:C:T	49	100	1	0.09296
3:177839703:T:C	50	100	1	0.07952
3:177839858:G:A	50	100	1	0.0187
3:177839897:G:A	50	100	0.99	0.04412
3:177840313:A:T	50	100	0.99	0.08333
3:177840650:C:A	50	100	1	0.1244
3:177841271:T:A	50	100	0.98	0.08751
3:177841581:C:T	50	100	0.98	0.01434
3:177841948:G:A	50	100	0.99	0.09423
3:177842084:G:A	50	100	0.99	0.01053
3:177842229:C:A	50	100	0.92	0.02215
3:177842429:T:C	50	100	0.99	0.01053
3:177842790:C:A	50	100	0.99	0.02215
3:177842979:T:C	50	100	1	0.0285
3:177843066:T:A	50	100	1	0.02923
3:177843542:C:T	50	100	0.98	0.08261
3:177843755:G:A	50	100	1	0.0158
3:177843864:G:A	50	100	0.99	0.01053
3:177844042:A:C	50	100	0.99	0.02324
3:177844247:G:A	50	100	0.99	0.451
3:177844317:A:G	50	100	0.98	0.4279
3:177845395:T:C	50	100	0.93	0.01144
3:177846075:A:T	50	100	0.76	0.01253
3:177846247:C:T	50	100	0.97	0.05065
3:177846322:C:A	50	100	0.99	0.2965
3:177846350:A:G	50	100	0.98	0.0719
3:177846392:C:G	50	100	0.99	0.04012
3:177846402:C:G	50	100	0.99	0.1313
3:177846403:G:A	50	100	0.99	0.01035
3:177847037:T:G	50	98	0.63	0.01616
3:177847356:G:A	50	98	0.98	0.4401
3:177847466:A:G	50	100	0.98	0.01017
3:177847925:T:C	50	100	0.98	0.01852
3:177848046:G:C	50	100	0.99	0.01017
3:177848128:G:A	50	100	1	0.02088
3:177848436:C:T	50	100	0.95	0.03613
3:177848478:A:G	50	98	0.97	0.4455
3:177848499:T:A	50	98	0.98	0.2952
3:177849028:T:C	50	98	0.98	0.295
3:177849458:G:C	50	96	0.84	0.03613
3:177849552:G:A	50	100	1	0.03413
3:177849975:T:A	50	100	0.96	0.04158
3:177850102:A:G	50	98	0.99	0.2952
3:177850406:A:G	50	100	0.95	0.03613
3:177852046:C:T	50	100	1	0.03431
3:177852123:G:A	50	100	1	0.0158
3:177852131:G:C	50	100	0.96	0.1314
3:177852567:T:C	50	100	0.99	0.0187
3:177853221:C:T	50	100	0.98	0.2905
3:177853257:C:A	50	100	1	0.02887
3:177854231:G:A	50	100	0.99	0.03595
3:177854334:A:G	50	100	0.86	0.01089
3:177854519:A:C	50	100	0.99	0.01852
3:177855159:G:A	50	100	0.94	0.02941
3:177856247:G:A	50	100	0.84	0.01053
3:177857414:A:G	50	100	0.98	0.04103
3:177857565:G:A	50	100	0.98	0.01725
3:177857569:A:G	50	96	0.96	0.323
3:177857831:G:A	50	100	0.98	0.03849
3:177858274:T:C	50	100	0.97	0.04121
3:177858292:G:A	50	100	0.98	0.01707
3:177859342:C:A	50	100	0.97	0.01688
3:177859858:C:A	50	100	0.93	0.02215
3:177860078:T:C	50	94	0.94	0.4897
3:177860147:G:C	50	94	0.93	0.2916
3:177860412:G:C	50	100	0.94	0.01235
3:177860607:G:A	50	92	0.89	0.2431
3:177860839:C:T	50	98	0.94	0.03395
3:177861175:G:A	50	100	0.98	0.01816
3:177861204:G:A	50	96	0.88	0.4757
3:177861554:A:G	50	98	0.97	0.1365
3:177862167:G:A	50	98	0.98	0.1291
3:177862182:A:G	50	100	0.98	0.138
3:177862327:A:T	50	100	0.98	0.4167
3:177862372:G:A	50	100	1	0.03413
3:177862407:G:A	50	100	0.99	0.1285
3:177862558:C:T	50	100	0.99	0.4167
3:177862694:A:G	50	100	0.99	0.09822
3:177862968:G:A	50	100	1	0.01471
3:177863186:G:A	50	100	0.99	0.2936
3:177863222:G:A	50	100	0.99	0.3931
3:177863231:C:T	50	100	0.99	0.3932
3:177863617:C:T	50	100	0.98	0.04902
3:177864040:A:G	50	100	0.99	0.4208
3:177864235:A:G	50	100	0.99	0.4185
3:177864881:G:A	50	100	0.93	0.01598
3:177864937:A:C	50	100	0.99	0.1333
3:177865748:C:T	50	100	1	0.01471
3:177865805:G:A	50	100	1	0.01471
3:177865911:C:T	50	100	0.98	0.04884
3:177866242:G:C	50	100	0.99	0.4808
3:177866250:A:G	50	100	0.98	0.1409
3:177866339:G:C	50	100	0.99	0.4762
3:177866587:G:A	50	100	0.96	0.07752
3:177866692:C:A	49	100	0.96	0.03105
3:177867020:A:G	50	100	0.99	0.12
3:177867052:G:A	50	100	0.99	0.02687
3:177867125:T:G	50	100	0.95	0.01253
3:177867241:G:C	50	100	0.95	0.01253
3:177867423:C:T	50	100	0.99	0.4802
3:177867425:C:T	50	100	0.8	0.01271
3:177868445:C:T	50	100	0.81	0.01779
3:177868927:A:T	50	100	0.98	0.01779
3:177869069:C:A	50	100	0.99	0.1389
3:177869288:A:G	50	100	0.98	0.08715
3:177869364:C:T	50	98	0.94	0.03577
3:177869494:C:A	50	100	1	0.09568
3:177869526:A:G	50	100	0.97	0.01852
3:177869545:C:T	50	100	0.99	0.0866
3:177869576:T:C	50	100	1	0.1073
3:177869632:G:A	50	100	1	0.4626
3:177869646:C:T	50	100	1	0.1015
3:177869717:G:A	50	100	0.97	0.01198
3:177869881:C:A	50	100	1	0.07062
3:177869922:G:A	50	100	0.77	0.03885
3:177870026:T:C	50	100	1	0.01834
3:177870230:A:C	50	100	1	0.1075
3:177870630:G:A	50	100	1	0.4205
3:177870958:C:T	50	100	1	0.01471
3:177871135:G:A	50	100	1	0.01797
3:177871321:A:G	50	100	1	0.01979
3:177871630:C:T	50	100	0.98	0.02451
3:177871983:A:G	50	100	1	0.03958
3:177872565:T:A	50	100	0.96	0.01253
3:177872578:G:A	50	100	0.96	0.01253
3:177872621:A:G	50	100	1	0.03958
3:177872631:C:T	50	100	1	0.03976
3:177872653:T:C	50	100	0.99	0.1756
3:177872773:A:G	50	100	0.99	0.1756
3:177872836:T:C	50	100	0.99	0.1805
3:177872848:T:C	50	100	0.99	0.1465
3:177872874:C:T	50	100	0.99	0.02378
3:177872937:C:T	50	100	1	0.01834
3:177873008:G:A	50	100	1	0.03177
3:177873089:C:G	50	100	1	0.09532
3:177873286:A:G	50	94	0.99	0.3379
3:177873401:G:T	50	96	1	0.4179
3:177873464:G:A	50	100	1	0.01471
3:177873491:G:A	50	98	0.99	0.1387
3:177873591:G:A	49	100	1	0.09532
3:177873700:C:T	50	100	1	0.4179
3:177873741:T:G	50	100	0.98	0.144
3:177873746:G:A	50	100	1	0.09532
3:177873762:C:T	50	100	0.98	0.01216
3:177873834:A:G	50	100	0.72	0.02614
3:177873902:G:A	50	100	1	0.425
3:177874464:A:T	50	100	1	0.1598
3:177874846:T:C	50	100	1	0.1598
3:177874915:C:G	50	100	1	0.4179
3:177874938:C:A	50	100	0.99	0.01725
3:177875035:C:T	50	100	1	0.01834
3:177875336:G:A	50	100	1	0.1549
3:177875965:A:T	50	100	0.99	0.4218
3:177876018:G:A	50	100	0.97	0.07879
3:177876221:T:A	50	100	0.99	0.03867
3:177876230:G:A	50	100	0.99	0.03867
3:177876473:A:G	50	100	1	0.0955
3:177876519:T:C	50	100	0.98	0.03413
3:177876736:T:G	50	100	0.99	0.4043
3:177876954:A:T	50	100	1	0.0158
3:177876966:G:A	50	100	1	0.4757
3:177877150:A:G	50	100	0.99	0.3858
3:177877291:G:A	50	100	0.98	0.02433
3:177877317:C:T	50	100	0.99	0.08787
3:177877377:C:T	50	100	1	0.1073
3:177877587:T:C	50	98	0.99	0.1215
3:177877593:C:T	50	88	0.95	0.4877
3:177877595:T:C	49	95.9	0.96	0.4125
3:177877596:T:C	50	86	0.96	0.05138
3:177877633:G:A	50	100	1	0.0158
3:177877650:C:T	50	100	0.97	0.05592
3:177877888:G:A	49	100	1	0.0158
3:177877969:G:A	50	98	0.99	0.04466
3:177878030:C:A	50	100	1	0.07062
3:177878558:G:A	50	100	0.8	0.01797
3:177878652:T:C	50	100	1	0.4194
3:177879097:G:A	50	100	1	0.4377
3:177879201:G:A	50	100	1	0.4377
3:177879440:A:G	50	100	0.99	0.3863
3:177879503:T:C	50	100	1	0.4377
3:177879976:A:T	50	100	0.97	0.05773
3:177879979:T:A	50	86	1	0.4352
3:177879982:T:A	50	100	1	0.471
3:177880220:G:A	50	100	0.97	0.04902
3:177880277:C:T	50	100	1	0.4361
3:177880307:A:G	50	100	0.97	0.05447
3:177880398:A:G	50	100	1	0.4178
3:177880586:G:A	50	100	1	0.4359
3:177880694:C:T	50	100	1	0.4228
3:177880777:T:C	50	100	0.99	0.4355
3:177880976:T:G	50	100	1	0.4933
3:177881170:A:T	50	100	1	0.01961
3:177882419:C:A	50	100	1	0.01797
3:177882461:C:T	50	100	1	0.01797
3:177883173:T:C	50	100	0.99	0.0886
3:177883356:G:C	50	100	0.98	0.4121
3:177883358:A:C	50	100	0.99	0.08842
3:177883683:G:T	50	100	0.97	0.08733
3:177884028:C:T	50	100	0.87	0.02324
3:177885104:C:A	50	100	1	0.01761
3:177885731:T:C	50	100	0.97	0.3742
3:177885808:C:T	50	100	0.97	0.3519
3:177885899:C:T	50	100	0.83	0.03885
3:177886224:G:T	50	98	0.98	0.03341
3:177886293:C:T	50	98	0.97	0.02469
3:177886943:G:A	50	98	0.97	0.02996
3:177886945:C:T	50	100	0.88	0.0118
3:177887067:G:C	50	100	0.85	0.01071
3:177887076:T:C	50	100	0.85	0.01071
3:177887110:T:C	50	98	0.96	0.4521
3:177887398:A:T	50	100	1	0.01743
3:177887584:T:A	50	100	1	0.02578
3:177887631:C:T	50	100	0.98	0.01271
3:177888027:C:T	50	100	0.98	0.01325
3:177888127:C:A	50	100	0.9	0.04085
3:177889115:A:T	50	100	0.98	0.262
3:177889299:C:T	50	100	0.99	0.4597
3:177889773:A:C	50	100	0.98	0.2614
3:177889805:T:C	50	98	0.99	0.4112
3:177889893:C:T	50	98	1	0.0256
3:177890507:T:C	50	100	0.99	0.02796
3:177890732:A:G	50	100	1	0.01198
3:177891282:T:G	50	100	0.99	0.0285
3:177891431:C:A	49	93.9	0.99	0.4702
3:177891522:T:C	45	84.4	0.98	0.3943
3:177891532:C:T	49	98	1	0.06391
3:177891568:T:C	49	98	0.99	0.0285
3:177891656:C:T	49	100	0.99	0.02741
3:177891666:C:T	49	100	0.99	0.01089
3:177891747:G:A	49	100	0.99	0.01071
3:177891839:G:A	49	100	0.96	0.01452
3:177891903:G:T	50	100	0.98	0.02723
3:177892063:C:T	50	100	1	0.01852
3:177892264:A:G	48	93.8	0.98	0.3364
3:177893378:A:T	50	98	1	0.07516
3:177893937:C:G	50	100	0.99	0.02687
3:177893962:T:A	50	98	1	0.06863
3:177893982:A:G	50	100	0.99	0.02723
3:177894188:T:C	50	98	0.99	0.02905
3:177894572:T:C	50	100	0.99	0.01071
3:177896794:C:A	50	100	0.96	0.03813
3:177896903:T:C	50	98	0.99	0.4109
3:177897345:T:C	50	98	0.99	0.2667
3:177898279:G:A	50	100	1	0.01852
3:177898364:G:A	50	100	0.98	0.02306
3:177898394:T:C	50	100	0.98	0.2613
3:177898555:A:G	50	100	1	0.197
3:177898890:C:T	50	100	1	0.01071
3:177898979:C:A	50	100	1	0.01071
3:177899283:C:G	50	98	1	0.06881
3:177899976:A:G	50	100	1	0.01071
3:177900130:G:T	50	100	0.99	0.01471
3:177900843:G:A	50	100	0.98	0.2591
3:177901477:T:C	50	100	1	0.01507
3:177902215:T:A	50	100	0.97	0.02633
3:177902346:G:A	50	100	0.97	0.04793
3:177903037:C:T	50	100	0.99	0.01725
3:177903341:C:T	50	98	1	0.02905
3:177903490:T:C	50	98	0.99	0.411
3:177903560:A:G	50	100	1	0.01434
3:177904711:T:A	50	100	0.95	0.04121
3:177904796:C:T	50	98	0.99	0.4138
3:177904864:C:T	50	100	1	0.01107
3:177905261:A:C	50	100	0.96	0.02487
3:177905371:C:T	50	100	1	0.01852
3:177905549:C:T	50	100	0.97	0.02088
3:177905632:G:T	50	100	1	0.02669
3:177905809:A:G	50	100	0.99	0.01107
3:177905997:G:A	50	98	0.98	0.4178
3:177906602:A:C	50	98	0.99	0.05901
3:177906784:C:T	50	100	1	0.02669
3:177906802:G:A	50	94	0.98	0.1195
3:177907229:C:T	50	100	0.98	0.02324
3:177907372:C:T	50	100	1	0.01652
3:177907672:A:G	50	98	0.99	0.4172
3:177907945:G:A	50	98	0.98	0.06082
3:177908065:A:G	50	98	0.98	0.3301
3:177908067:G:T	50	98	0.98	0.3301
3:177908404:C:G	50	100	0.96	0.02651
3:177908751:C:G	50	100	0.99	0.02669
3:177908833:C:A	50	100	0.93	0.02905
3:177908886:C:A	50	100	0.98	0.3302
3:177909096:T:C	50	98	0.99	0.3927
3:177911012:G:C	50	98	0.98	0.4172
3:177911210:A:G	50	98	0.99	0.1309
3:177911639:C:T	50	98	0.98	0.417
3:177911663:T:C	50	98	0.99	0.05919
3:177911713:A:G	50	98	0.96	0.02669
3:177911856:A:G	50	98	0.96	0.02505
3:177912270:C:A	50	96	0.99	0.3328
3:177912408:C:T	50	96	0.99	0.1285
3:177912438:C:A	50	94	0.98	0.2219
3:177912707:A:G	50	98	0.99	0.01325
3:177912963:A:G	50	100	0.97	0.4659
3:177914069:G:A	48	97.9	0.93	0.2277
3:177914073:A:G	50	96	0.93	0.02015
3:177914104:T:C	50	96	0.94	0.02088
3:177914490:G:A	50	98	0.99	0.08769
3:177914522:G:A	50	100	1	0.02288
3:177914614:A:T	50	100	0.9	0.01289
3:177914749:G:A	50	100	1	0.02324
3:177915007:A:G	50	98	0.96	0.02542
3:177915100:A:G	50	98	0.98	0.2703
3:177915845:T:C	50	96	0.97	0.3308
3:177916152:T:G	50	96	0.98	0.06899
3:177916803:C:T	50	100	0.99	0.01997
3:177916939:A:G	50	100	0.95	0.02596
3:177917421:A:G	50	84	0.94	0.4684
3:177917619:C:T	50	100	0.93	0.04847
3:177917767:T:C	50	100	0.72	0.0118
3:177917995:C:T	50	100	0.96	0.2765
3:177918157:C:A	50	100	1	0.01997
3:177918166:C:A	50	98	0.97	0.285
3:177918532:G:C	50	100	0.96	0.01924
3:177918782:G:T	50	100	0.98	0.2685
3:177918905:G:A	50	100	0.97	0.2495
3:177919357:A:T	50	100	0.99	0.4339
3:177919414:T:C	50	100	1	0.06645
3:177919570:A:T	50	100	0.99	0.4332
3:177919660:T:A	50	100	0.99	0.4219
3:177919945:G:A	50	100	1	0.1253
3:177920755:T:G	50	98	0.99	0.3785
3:177920817:G:C	50	100	0.99	0.4237
3:177920959:C:T	50	100	0.94	0.04103
3:177921037:A:G	50	100	1	0.01779
3:177921302:C:T	50	100	1	0.01961
3:177921558:T:C	50	100	0.97	0.05156
3:177921716:C:T	50	100	0.99	0.3618
3:177921864:G:A	50	98	0.82	0.02433
3:177921981:A:G	50	100	0.98	0.05047
3:177922039:T:C	50	100	1	0.2044
3:177922135:T:A	50	100	0.98	0.05174
3:177923241:C:T	50	100	0.95	0.01525
3:177923242:G:A	50	100	0.99	0.04993
3:177923330:T:A	50	100	1	0.01307
3:177923785:G:T	50	100	1	0.1253
3:177923945:T:C	50	100	1	0.06681
3:177924271:G:A	50	100	0.99	0.4098
3:177924535:G:T	50	100	0.9	0.02669
3:177924670:A:G	50	98	1	0.06736
3:177924917:A:G	50	100	1	0.01961
3:177925202:A:G	50	100	0.96	0.04158
3:177925693:G:A	50	100	1	0.01271
3:177926054:G:A	50	100	0.96	0.03141
3:177927323:C:A	50	100	0.82	0.0256
3:177927595:T:A	50	100	1	0.01961
3:177928856:A:G	50	100	1	0.1367
3:177929100:T:C	50	98	0.99	0.2849
3:177929169:T:A	50	100	1	0.4405
3:177929585:T:C	50	100	1	0.4403
3:177929626:C:T	50	100	0.97	0.01053
3:177929816:G:C	50	100	1	0.02451
3:177929845:A:G	50	100	0.98	0.05265
3:177929940:A:G	50	96	1	0.4132
3:177930934:A:C	50	100	1	0.4403
3:177930948:A:T	50	98	1	0.1171
3:177931492:G:A	50	100	0.99	0.4101
3:177932161:G:A	50	100	0.99	0.3656
3:177932227:C:T	50	100	0.98	0.2838
3:177932275:T:G	50	100	0.86	0.0256
3:177932293:C:T	50	100	1	0.01561
3:177932414:A:G	50	100	1	0.01924
3:177932415:G:A	50	100	1	0.01289
3:177932477:G:A	50	100	1	0.2042
3:177932654:A:G	50	100	0.99	0.3684
3:177933037:T:C	50	100	1	0.01834
3:177933582:G:A	50	100	1	0.01289
3:177934182:A:G	50	100	0.98	0.2898
3:177934234:G:T	50	100	0.98	0.2956
3:177934235:A:G	50	98	0.98	0.2954
3:177934565:C:T	50	100	1	0.01961
3:177934859:C:T	50	100	0.86	0.0256
3:177935393:C:T	50	100	0.98	0.2444
3:177935629:C:A	50	100	0.99	0.05084
3:177936242:G:A	50	100	0.99	0.3647
3:177936686:A:G	50	100	1	0.01961
3:177937041:G:A	50	100	0.99	0.3678
3:177937374:A:G	50	100	0.99	0.2898
3:177937440:A:G	50	96	0.9	0.04975
3:177937954:C:T	50	100	0.98	0.2482
3:177938428:T:C	50	100	1	0.01289
3:177938879:C:T	50	98	0.99	0.06336
3:177938880:G:A	50	100	1	0.01652
3:177939191:C:T	50	100	1	0.01307
3:177940048:C:G	50	100	0.84	0.01525
3:177940303:G:A	50	100	1	0.01289
3:177940313:C:A	50	100	1	0.01289
3:177940373:T:A	50	100	1	0.04993
3:177940565:C:T	50	100	0.98	0.03268
3:177941783:C:A	50	100	1	0.01289
3:177942901:C:T	50	100	0.98	0.3676
3:177943251:A:G	50	100	0.94	0.01743
3:177943381:G:A	50	100	1	0.01289
3:177943548:T:C	50	100	1	0.05229
3:177943594:T:C	50	100	0.97	0.2867
3:177943856:A:G	49	100	1	0.05138
3:177943881:T:A	49	98	1	0.08678
3:177944433:T:C	50	100	1	0.05138
3:177944450:C:G	50	100	1	0.05138
3:177945144:T:A	50	100	1	0.01961
3:177946268:A:G	50	100	1	0.01035
3:177946291:C:G	50	100	0.98	0.0719
3:177946551:C:G	50	100	0.97	0.02977
3:177946952:A:G	50	100	1	0.04993
3:177947053:T:C	50	100	1	0.372
3:177947133:G:T	50	100	0.98	0.2867
3:177947415:A:T	50	100	0.98	0.0719
3:177948418:C:G	50	100	1	0.01289
3:177948460:T:C	49	100	1	0.01289
3:177948856:A:G	50	100	0.98	0.2785
3:177949140:A:G	50	100	0.85	0.0276
3:177949244:G:A	50	100	1	0.01961
3:177949366:G:A	49	100	1	0.04956
3:177949501:G:T	50	100	0.99	0.4139
3:177949522:T:C	50	100	1	0.01525
3:177949939:G:T	50	100	1	0.01017
3:177950044:G:T	50	100	0.86	0.02505
3:177950083:T:C	50	100	1	0.1919
3:177950246:C:T	50	100	0.98	0.2758
3:177950693:C:T	50	100	1	0.09985
3:177950924:A:T	50	100	1	0.1921
3:177951153:G:A	50	100	0.98	0.2712
3:177951611:C:A	50	100	1	0.05356
3:177952240:C:T	50	96	0.91	0.0492
3:177952786:A:T	50	100	0.96	0.02251
3:177953753:T:C	50	100	1	0.4161
3:177953980:A:G	50	100	1	0.08206
3:177954046:T:G	50	100	1	0.08206
3:177954801:A:T	50	100	1	0.195
3:177954959:A:T	50	100	0.99	0.4134
3:177955076:T:A	50	100	1	0.08751
3:177955752:A:G	50	100	1	0.01289
3:177955797:G:A	50	100	1	0.1206
3:177955810:C:T	50	100	0.98	0.05356
3:177956128:C:T	50	100	1	0.01598
3:177956133:G:A	50	100	1	0.07389
3:177956286:C:T	50	100	1	0.01961
3:177956287:G:A	50	100	1	0.1923
3:177956326:G:A	49	100	1	0.01961
3:177956375:T:C	50	100	0.99	0.4165
3:177956406:A:T	50	100	1	0.01616
3:177956488:G:A	50	100	0.94	0.03322
3:177956938:A:C	50	100	0.99	0.1236
3:177957491:A:T	50	100	1	0.1921
3:177957507:C:G	50	100	0.99	0.2397
3:177958071:T:C	50	100	0.99	0.36
3:177958373:A:C	50	100	1	0.02524
3:177958379:C:T	50	100	0.93	0.02705
3:177958384:A:G	50	98	1	0.01325
3:177958523:T:C	50	100	1	0.09895
3:177958612:T:G	50	100	0.99	0.2393
3:177958837:A:T	50	100	1	0.01434
3:177959527:A:G	50	100	0.92	0.01634
3:177959528:G:A	50	100	1	0.01961
3:177959583:C:T	50	100	1	0.05356
3:177959762:G:A	50	100	0.93	0.0158
3:177959896:C:T	50	100	0.9	0.02015
3:177960557:C:T	50	100	1	0.01598
3:177960718:A:G	50	100	1	0.0216
3:177960971:C:A	50	100	0.93	0.01325
3:177961096:G:A	50	100	1	0.02124
3:177961220:A:G	50	100	0.99	0.1227
3:177961261:T:G	50	100	1	0.02124
3:177961280:A:C	50	100	1	0.02124
3:177961319:G:A	50	100	1	0.05374
3:177961584:C:G	50	100	0.83	0.02288
3:177961657:C:G	50	100	0.97	0.1062
3:177961980:C:G	50	100	1	0.2015
3:177962292:G:A	50	100	1	0.05374
3:177962494:G:A	50	100	1	0.09314
3:177962524:C:T	50	100	1	0.4432
3:177962736:A:G	50	100	1	0.01961
3:177962786:T:C	50	100	1	0.09985
3:177963205:C:T	50	100	1	0.205
3:177963217:T:C	50	100	1	0.09985
3:177963962:T:C	50	100	0.99	0.1227
3:177964026:G:T	50	100	1	0.2017
3:177964114:T:A	50	100	1	0.2015
3:177964146:A:T	50	96	0.92	0.0492
3:177964812:A:G	50	100	1	0.09985
3:177965045:C:T	50	100	1	0.02288
3:177965105:T:C	50	100	1	0.07861
3:177965117:G:C	50	100	1	0.01162
3:177965717:T:G	50	100	0.91	0.02687
3:177966323:A:T	50	100	1	0.01997
3:177966362:C:T	50	100	1	0.4432
3:177966594:G:A	50	100	0.94	0.01743
3:177966599:A:C	50	100	1	0.4274
3:177966644:G:C	50	100	1	0.05374
3:177966816:C:A	50	100	1	0.443
3:177966818:G:A	50	100	0.9	0.0276
3:177966862:A:G	50	100	1	0.4432
3:177966899:A:C	50	100	1	0.443
3:177966917:A:G	50	100	1	0.4432
3:177966954:T:C	50	100	1	0.4434
3:177967062:T:G	50	100	0.83	0.02288
3:177967359:G:A	50	100	0.94	0.01743
3:177967380:A:C	50	100	1	0.4394
3:177967830:T:C	50	100	1	0.05374
3:177967849:G:T	50	100	1	0.4461
3:177968445:C:T	50	100	1	0.2017
3:177968659:G:T	50	100	0.98	0.02469
3:177968665:C:T	50	100	1	0.4457
3:177968780:T:C	50	100	1	0.02542
3:177968845:A:G	50	100	1	0.01307
3:177969066:G:C	50	100	1	0.4167
3:177969078:A:G	50	100	0.99	0.2297
3:177969306:C:T	50	100	1	0.01507
3:177969324:T:C	49	100	1	0.4459
3:177969404:T:C	50	100	1	0.4459
3:177969472:A:G	50	98	1	0.4459
3:177969528:G:A	50	100	1	0.4334
3:177969718:A:G	50	100	1	0.02996
3:177969808:C:T	50	100	1	0.476
3:177969830:A:G	50	100	1	0.476
3:177970072:A:T	50	100	1	0.4459
3:177970405:C:T	50	100	0.99	0.2001
3:177970748:G:A	50	100	1	0.476
3:177970815:C:T	50	100	1	0.02996
3:177971369:A:G	50	100	1	0.4457
3:177971594:C:A	50	100	1	0.02996
3:177972044:T:C	50	100	0.99	0.4455
3:177972179:G:A	50	100	1	0.4455
3:177972378:A:T	50	100	1	0.01289
3:177972561:A:C	50	98	1	0.4455
3:177972590:G:T	50	100	1	0.4995
3:177972657:T:C	50	100	1	0.4475
3:177972663:A:G	50	100	0.99	0.2108
3:177972679:T:C	50	100	1	0.05374
3:177972719:A:T	50	100	1	0.4455
3:177972905:T:C	50	100	1	0.05374
3:177972916:C:T	50	100	1	0.4757
3:177972994:C:A	50	100	1	0.02996
3:177973023:T:G	50	100	1	0.02451
3:177973085:T:C	50	100	1	0.4455
3:177973433:C:T	50	100	1	0.02542
3:177973724:G:A	50	100	1	0.03758
3:177974735:T:C	50	100	1	0.02288
3:177975604:C:T	50	100	1	0.2024
3:177975687:T:C	50	100	1	0.02814
3:177975725:A:C	50	100	1	0.4455
3:177975838:G:A	50	100	1	0.4455
3:177976008:A:G	50	100	1	0.4739
3:177976024:A:G	50	100	0.89	0.01144
3:177976357:C:T	50	100	1	0.01289
3:177976383:C:A	50	100	1	0.4336
3:177976571:A:C	50	100	1	0.02288
3:177976787:T:C	50	100	1	0.4455
3:177976915:C:A	50	100	1	0.4455
3:177977033:A:T	50	100	1	0.4461
3:177977105:A:T	50	100	1	0.05374
3:177977746:G:T	50	100	1	0.4461
3:177978061:G:A	50	100	1	0.02288
3:177978068:T:C	50	100	1	0.01707
3:177978136:T:C	50	100	1	0.02288
3:177978324:C:T	50	100	1	0.4564
3:177978647:C:A	50	100	0.81	0.01126
3:177978657:C:T	50	100	1	0.01961
3:177978723:T:A	50	100	1	0.01961
3:177978845:G:A	50	100	1	0.4691
3:177979013:A:G	50	100	1	0.05374
3:177979075:A:G	50	100	1	0.4691
3:177979949:A:C	50	100	1	0.04739
3:177980362:A:C	50	100	1	0.01961
3:177980599:C:T	50	98	0.9	0.03377
3:177980834:A:G	50	98	1	0.4455
3:177981234:A:G	50	100	1	0.4975
3:177981249:A:G	50	100	1	0.4987
3:177981907:A:G	50	100	1	0.05374
3:177982114:C:G	50	100	1	0.4455
3:177982189:A:G	50	100	1	0.05374
3:177982293:T:C	50	100	1	0.01289
3:177982624:G:A	50	100	1	0.05374
3:177982992:T:A	50	100	1	0.04975
3:177983108:A:G	50	100	1	0.05392
3:177983505:A:C	50	100	1	0.4486
3:177983609:C:T	50	100	1	0.4461
3:177983626:A:G	50	100	1	0.4493
3:177983665:G:C	50	100	0.98	0.06209
3:177983893:T:C	50	100	0.92	0.01289
3:177984386:T:C	50	100	1	0.4463
3:177984427:C:T	50	100	0.89	0.01344
3:177984525:A:G	49	100	1	0.4455
3:177984653:C:T	50	98	1	0.2023
3:177984759:T:C	49	100	1	0.4508
3:177984825:T:C	50	100	1	0.01961
3:177984977:A:G	50	100	0.94	0.01743
3:177985137:A:T	50	100	1	0.4989
3:177985407:A:C	50	100	1	0.4457
3:177985775:T:C	50	100	0.98	0.08261
3:177985872:C:G	50	100	1	0.01071
3:177986390:T:C	50	100	1	0.01707
3:177986628:C:T	50	100	0.99	0.4597
3:177986920:T:C	50	100	0.99	0.4515
3:177986931:G:A	50	100	0.96	0.03177
3:177987280:G:A	50	100	0.99	0.4717
3:177987393:T:C	50	100	1	0.01289
3:177987660:G:A	50	98	0.96	0.01253
3:177987792:A:T	50	100	0.98	0.4577
3:177987794:T:A	50	100	0.98	0.4577
3:177987891:G:C	50	100	0.99	0.4512
3:177988228:A:T	50	100	0.99	0.4492
3:177988369:T:C	50	100	0.99	0.4512
3:177988627:T:C	50	100	0.98	0.02179
3:177988858:C:T	50	100	0.99	0.488
3:177989157:T:C	50	100	0.99	0.1149
3:177989261:C:T	50	100	1	0.4512
3:177989269:G:C	50	100	1	0.01979
3:177989331:C:T	50	100	1	0.05356
3:177989424:A:T	50	100	1	0.01979
3:177989437:C:A	50	100	1	0.4512
3:177989588:G:C	50	100	1	0.01979
3:177989619:A:T	50	100	1	0.05356
3:177989823:A:T	50	100	0.96	0.1358
3:177989863:T:C	50	100	1	0.05356
3:177990085:A:T	50	100	0.99	0.08896
3:177990664:G:C	50	100	1	0.02324
3:177990844:G:A	50	100	0.88	0.01888
3:177991261:T:C	50	100	1	0.02633
3:177991427:T:A	50	100	0.96	0.02451
3:177991474:A:G	50	98	0.81	0.03214
3:177991516:T:G	50	100	1	0.01961
3:177991585:A:C	50	100	0.92	0.01779
3:177991587:A:C	50	92	0.9	0.1861
3:177992344:C:T	50	100	1	0.01126
3:177992437:T:G	50	100	1	0.4537
3:177992518:T:C	50	100	0.88	0.01325
3:177992672:C:T	50	100	1	0.4539
3:177992831:T:C	50	100	1	0.02669
3:177992972:A:T	50	100	1	0.02179
3:177993187:C:A	50	100	1	0.4762
3:177993379:G:A	50	100	1	0.2613
3:177993474:A:T	50	100	1	0.1213
3:177993525:T:G	50	100	1	0.0216
3:177994243:C:G	50	100	1	0.01107
3:177994412:G:A	49	98	0.99	0.1196
3:177994524:T:G	50	100	0.99	0.1407
3:177994888:T:C	50	98	0.98	0.3366
3:177995255:T:C	50	100	1	0.05084
3:177995406:T:A	50	100	0.95	0.0305
3:177995903:T:G	50	100	0.98	0.02106
3:177996323:A:T	50	100	0.79	0.02669
3:177996366:A:G	50	100	0.99	0.1211
3:177996381:T:C	50	100	0.94	0.01253
3:177996492:A:G	50	100	1	0.03304
3:177996781:T:C	50	100	1	0.1425
3:177997225:G:A	50	100	1	0.1619
3:177997226:A:C	50	100	1	0.1619
3:177997269:C:T	50	100	0.83	0.0138
3:177997433:A:C	50	100	1	0.02106
3:177997688:G:C	50	100	0.98	0.02378
3:177997779:A:G	50	100	1	0.1652
3:177997815:T:C	50	100	1	0.144
3:177998238:C:A	50	100	1	0.03304
3:177998286:G:T	50	100	0.99	0.1362
3:177998525:G:T	50	100	1	0.02106
3:177998689:C:A	50	100	1	0.144
3:177998780:G:A	50	100	1	0.144
3:177999155:A:G	50	100	1	0.01471
3:177999160:T:C	50	100	1	0.4301
3:177999578:T:G	50	100	1	0.144
3:177999666:T:A	50	100	0.98	0.06209
3:177999810:C:G	50	100	1	0.144
3:177999928:A:G	50	100	0.92	0.06354
3:177999960:T:A	50	100	1	0.144
3:178000043:C:A	50	100	1	0.02106
3:178000110:T:G	50	100	1	0.1438
3:178000217:A:C	50	100	1	0.144
3:178000223:T:A	50	100	1	0.144
3:178000398:G:A	50	100	1	0.02106
3:178000696:C:T	50	100	1	0.02106
3:178000824:C:T	50	100	1	0.05773
3:178000841:A:G	50	100	1	0.1652
3:178001168:G:A	50	100	0.99	0.1411
3:178001741:G:T	50	100	1	0.144
3:178001835:C:T	50	100	1	0.08624
3:178002156:A:C	50	100	1	0.02106
3:178002605:C:T	50	100	1	0.1442
3:178002879:A:G	50	100	1	0.1652
3:178003046:G:T	50	100	1	0.1442
3:178003204:T:C	50	100	1	0.1652
3:178003382:C:T	50	100	1	0.01107
3:178003446:G:A	50	100	1	0.1654
3:178003462:G:C	50	100	0.99	0.1429
3:178003508:T:A	50	100	1	0.144
3:178003928:T:C	50	100	1	0.03304
3:178003993:G:T	50	100	1	0.1652
3:178004141:A:T	50	100	1	0.1652
3:178004200:A:G	50	100	0.98	0.02306
3:178004375:T:C	50	100	0.99	0.01997
3:178004404:G:T	50	100	0.98	0.02378
3:178004817:C:T	50	100	0.98	0.02306
3:178005208:C:A	50	100	1	0.03304
3:178005243:C:T	50	100	0.99	0.02106
3:178005324:C:A	50	100	0.81	0.01325
3:178005877:A:G	50	100	0.94	0.01344
3:178005922:A:G	50	100	0.97	0.02288
3:178006714:A:G	50	100	1	0.07026
3:178007069:A:G	50	100	0.99	0.03304
3:178007087:A:T	50	100	0.99	0.1387
3:178007489:G:A	50	100	0.96	0.01271
3:178007785:A:G	50	100	0.99	0.0256
3:178008029:A:T	50	100	1	0.1698
3:178008491:G:A	50	100	0.99	0.0256
3:178008618:C:T	50	100	1	0.144
3:178009164:T:C	50	100	0.99	0.4296
3:178009310:C:A	50	100	1	0.1698
3:178009338:A:T	50	100	0.99	0.01979
3:178009579:C:T	50	100	0.99	0.03032
3:178009760:A:G	50	100	0.99	0.1356
3:178009865:A:G	50	100	0.97	0.0256
3:178011434:G:T	50	100	1	0.06935
3:178011555:G:A	50	100	0.99	0.1728
3:178011631:C:T	50	100	0.96	0.02542
3:178011946:T:A	50	98	0.98	0.104
3:178012014:C:T	50	100	0.99	0.02033
3:178012067:C:T	50	100	0.98	0.1273
3:178012474:C:A	50	100	0.91	0.01616
3:178012485:T:G	50	100	1	0.02977
3:178012688:G:A	50	100	1	0.07662
3:178012690:G:A	50	98	0.97	0.05701
3:178012705:C:T	50	100	0.99	0.02487
3:178013025:A:T	50	100	0.97	0.278
3:178013461:T:A	50	100	1	0.05864
3:178014013:A:C	50	100	1	0.05846
3:178014024:C:T	50	100	0.98	0.1948
3:178014092:C:T	50	100	0.99	0.01834
3:178014124:C:T	50	100	0.98	0.03141
3:178014164:C:T	50	100	0.99	0.02542
3:178014202:G:T	50	100	1	0.05846
3:178014389:T:C	50	100	0.99	0.01852
3:178014601:C:T	25	100	0.91	0.02959
3:178014818:G:A	49	100	0.98	0.01834
3:178014820:T:G	49	100	0.99	0.01834
3:178014999:G:A	50	100	0.97	0.1874
3:178015128:T:G	49	100	0.96	0.07898
3:178015153:C:T	49	95.9	0.82	0.03268
3:178015172:G:C	48	100	1	0.05701
3:178015392:C:A	50	90	0.96	0.1102
3:178015604:C:T	50	100	1	0.05664
3:178015771:T:G	50	100	1	0.05664
3:178016407:G:A	50	100	1	0.05664
3:178016431:G:T	50	100	0.99	0.01979
3:178016508:G:C	50	100	0.96	0.04484
3:178017244:G:A	50	100	0.98	0.4199
3:178017622:C:T	50	100	1	0.05683
3:178017715:G:T	50	100	0.99	0.01834
3:178017907:C:G	50	100	1	0.0256
3:178018319:G:A	50	100	0.99	0.0256
3:178018385:A:G	50	100	1	0.03014
3:178018670:C:A	50	100	0.99	0.01834
3:178018784:T:A	50	100	0.98	0.4199
3:178018827:T:A	50	100	0.98	0.4201
3:178018899:C:T	50	100	1	0.05664
3:178018931:C:A	50	100	1	0.02832
3:178018954:C:T	50	100	1	0.06445
3:178019201:T:G	50	98	1	0.05882
3:178019723:C:T	50	100	0.99	0.01979
3:178020186:G:A	50	98	0.98	0.2645
3:178020336:T:G	50	100	0.98	0.4203
3:178021142:C:A	50	100	0.99	0.01834
3:178021384:A:T	50	98	0.97	0.06336
3:178021431:G:A	50	100	1	0.05864
3:178022446:G:A	50	100	0.99	0.01979
3:178022468:T:G	50	100	1	0.05828
3:178022604:G:A	50	100	0.97	0.2901
3:178022875:G:C	50	100	1	0.05828
3:178023388:C:A	50	100	1	0.0581
3:178023505:T:G	50	100	1	0.03014
3:178024270:T:C	50	100	0.83	0.07662
3:178024565:T:C	50	100	1	0.02941
3:178024727:C:G	50	100	0.97	0.2631
3:178025213:C:A	50	100	0.97	0.06046
3:178025317:A:G	50	100	0.96	0.06754
3:178025373:G:A	50	100	0.89	0.03068
3:178025700:G:A	50	96	0.96	0.1427
3:178025850:G:A	50	100	0.97	0.4374
3:178025891:A:G	50	96	0.92	0.09895
3:178025922:T:A	50	90	0.81	0.08043
3:178026035:A:G	50	94	0.92	0.4168
3:178026366:A:G	50	94	0.85	0.3007
3:178026593:T:C	50	94	0.88	0.2618
3:178026662:G:A	50	84	0.86	0.4693
3:178026719:T:C	50	84	0.84	0.4181
3:178026782:T:G	50	98	0.85	0.05773
3:178027680:C:T	50	100	0.9	0.04503
3:178027723:C:T	50	100	0.92	0.07662
3:178027919:A:T	50	100	0.98	0.4791
3:178029272:C:T	50	100	0.96	0.03195
3:178030328:T:C	50	100	0.98	0.07734
3:178032669:C:G	50	100	0.99	0.03686
3:178032991:T:G	50	100	0.93	0.0512
3:178033080:G:A	50	100	0.99	0.0846
3:178033228:T:C	50	100	0.96	0.07843
3:178033955:A:T	50	100	0.99	0.394
3:178034790:C:G	50	100	1	0.01253
3:178034975:A:G	50	100	0.99	0.08642
3:178036702:C:T	50	100	0.91	0.01779
3:178037799:A:C	50	100	0.95	0.02651
3:178038163:T:C	50	100	0.99	0.3931
3:178038268:C:T	50	100	0.91	0.01307
3:178039403:C:A	50	100	1	0.03686
3:178040433:C:T	50	100	0.97	0.01906
3:178040969:T:C	50	100	0.98	0.3103
3:178041144:G:A	50	100	1	0.01598
3:178041190:A:G	50	100	0.99	0.3931
3:178041929:T:C	50	100	0.98	0.1156
3:178042807:G:A	50	100	0.96	0.02669
3:178042901:T:C	50	100	0.98	0.07716
3:178043237:A:T	50	100	0.93	0.04357
3:178043456:T:C	50	98	0.88	0.0394
3:178043525:A:T	49	100	0.98	0.1565
3:178043813:G:A	50	100	0.98	0.07716
3:178044132:A:G	50	100	0.98	0.3112
3:178044649:G:C	50	100	0.97	0.1302
3:178045157:T:C	50	100	0.99	0.4381
3:178045367:C:A	50	100	0.99	0.4383
3:178045392:C:T	50	100	0.99	0.3996
3:178045414:A:T	50	100	0.97	0.1302
3:178046994:A:G	50	98	0.98	0.3927
3:178047419:T:C	50	100	0.99	0.3488
3:178047465:T:C	50	100	0.99	0.4205
3:178048167:G:A	50	100	0.98	0.1173
3:178048319:A:C	50	100	0.99	0.3528
3:178048523:A:G	50	100	0.98	0.07952
3:178048553:C:T	50	100	0.98	0.07771
3:178048590:A:T	50	98	0.98	0.05065
3:178048676:T:G	50	100	1	0.03686
3:178048763:A:G	50	100	1	0.1845
3:178048941:C:T	50	100	0.99	0.3927
3:178048949:T:C	50	100	0.98	0.08424
3:178049118:G:C	50	100	0.98	0.03686
3:178049354:C:T	50	100	0.98	0.07789
3:178049448:A:C	50	98	0.99	0.2554
3:178049676:G:A	50	100	0.93	0.02578
3:178049781:C:T	50	100	0.98	0.4561
3:178051967:G:T	50	98	0.98	0.08787
3:178052421:G:A	50	98	1	0.01616
3:178053029:T:C	50	98	1	0.05084
3:178053077:C:G	50	100	0.97	0.03649
3:178053702:C:T	50	100	0.97	0.03195
3:178054011:G:T	48	93.8	0.86	0.05701
3:178054013:T:G	50	98	0.98	0.04829
3:178054016:T:G	50	88	0.99	0.3495
3:178054017:T:G	50	94	0.95	0.08206
3:178054018:T:G	50	100	0.95	0.0443
3:178054485:C:T	50	98	0.98	0.05338
3:178054721:T:A	50	100	1	0.02052
3:178055178:T:C	50	100	0.99	0.406
3:178055268:G:A	50	98	0.91	0.02923
3:178055688:C:G	50	100	0.99	0.01598
3:178055693:T:G	50	100	0.99	0.08079
3:178055786:A:C	50	100	0.99	0.01598
3:178056597:T:C	50	100	1	0.03195
3:178056781:G:A	50	100	1	0.03177
3:178057058:G:A	50	100	0.99	0.3339
3:178057158:G:C	50	100	0.98	0.01598
3:178057177:T:G	50	100	0.99	0.3268
3:178057261:G:A	50	100	1	0.01598
3:178057285:C:T	50	100	1	0.01598
3:178057557:T:C	50	100	0.99	0.4198
3:178058112:A:G	50	100	1	0.08025
3:178058340:T:C	50	100	1	0.01598
3:178058787:A:G	50	100	0.99	0.01144
3:178058788:T:C	50	100	1	0.09931
3:178058903:C:T	50	100	1	0.01598
3:178060178:C:T	50	100	1	0.03177
3:178060393:A:G	50	100	1	0.01253
3:178060397:A:C	50	100	1	0.03177
3:178060425:T:G	50	100	0.99	0.435
3:178060656:A:T	50	100	1	0.03177
3:178060873:T:G	50	100	0.99	0.2527
3:178060923:G:T	50	100	1	0.01616
3:178061549:C:A	50	100	1	0.09967
3:178062155:A:C	50	100	1	0.05065
3:178062366:G:A	47	100	1	0.0797
3:178062583:C:T	50	100	0.98	0.3159
3:178062588:A:G	50	98	0.99	0.04739
3:178062680:T:C	50	100	0.94	0.02614
3:178062736:G:A	50	98	0.97	0.01035
3:178062961:A:T	50	98	0.99	0.01616
3:178063092:T:C	50	98	0.99	0.4236
3:178063186:C:A	50	94	0.99	0.4537
3:178063217:C:T	50	100	0.99	0.254
3:178063225:G:T	50	98	0.99	0.01852
3:178063344:C:T	50	98	0.99	0.01852
3:178063785:T:C	50	100	1	0.09967
3:178063903:T:C	50	100	1	0.03214
3:178064013:T:C	50	100	1	0.01816
3:178064139:G:T	50	100	1	0.0158
3:178064456:T:C	50	100	1	0.08115
3:178064545:G:A	50	100	0.92	0.01816
3:178064732:A:C	50	100	0.99	0.4272
3:178064924:G:A	50	100	1	0.01816
3:178065062:A:G	50	100	1	0.01253
3:178065287:G:T	50	100	1	0.01362
3:178065853:G:A	50	100	1	0.03322
3:178065924:C:T	50	100	1	0.01816
3:178065950:T:C	50	100	0.99	0.4252
3:178066025:G:T	50	100	0.81	0.01943
3:178066154:T:A	50	100	1	0.01852
3:178066306:T:G	50	100	1	0.08134
3:178066332:C:T	50	100	1	0.0354
3:178066467:A:G	50	100	1	0.01816
3:178066490:T:C	50	98	0.98	0.04739
3:178066580:T:C	50	100	1	0.01816
3:178066722:A:G	50	100	1	0.0158
3:178067492:A:G	50	100	0.99	0.4292
3:178067630:G:A	50	100	1	0.07934
3:178067863:A:T	50	100	1	0.01816
3:178067950:A:T	50	100	1	0.134
3:178068095:A:G	50	100	1	0.1561
3:178068204:T:A	50	100	1	0.01816
3:178069015:A:G	50	100	1	0.0158
3:178069155:A:G	50	100	1	0.134
3:178069610:T:A	50	100	0.98	0.05192
3:178069658:T:C	50	100	0.98	0.05192
3:178069667:C:T	50	100	0.98	0.05192
3:178069860:T:C	50	100	1	0.1463
3:178069876:G:A	50	100	0.98	0.4341
3:178069992:T:A	50	100	1	0.07916
3:178070071:C:A	50	100	1	0.0158
3:178070110:A:G	50	100	1	0.0158
3:178070203:A:G	50	100	1	0.01053
3:178070681:C:G	50	100	1	0.07916
3:178072304:A:G	50	100	0.99	0.4744
3:178073034:G:A	50	100	0.99	0.4299
3:178073095:C:T	50	100	0.99	0.0581
3:178073519:C:A	50	100	1	0.07861
3:178074416:G:A	50	100	1	0.07625
3:178074507:T:C	50	100	1	0.1494
3:178074810:T:G	50	100	0.98	0.0216
3:178075319:G:T	50	100	0.99	0.2898
3:178076516:G:A	47	85.1	0.72	0.1322
3:178076518:G:A	42	81	0.83	0.211
3:178076869:C:T	50	100	0.88	0.02233
3:178077045:G:C	50	100	0.96	0.03631
3:178077061:C:T	50	100	1	0.09277
3:178077300:T:G	50	98	1	0.1347
3:178078128:C:T	50	100	0.99	0.2542
3:178078935:C:G	50	100	1	0.01543
3:178078939:C:T	50	100	1	0.1507
3:178079041:C:T	50	100	0.99	0.2542
3:178079800:A:C	50	100	1	0.01525
3:178080628:A:G	50	100	1	0.1403
3:178080783:T:C	50	100	0.87	0.03286
3:178081041:C:T	50	100	0.99	0.3902
3:178081439:G:A	50	100	1	0.1287
3:178081536:G:A	50	98	1	0.14
3:178081808:G:A	50	100	1	0.01525
3:178082056:C:A	50	98	1	0.1369
3:178082057:A:C	49	98	1	0.1382
3:178082059:A:C	50	100	0.93	0.01452
3:178082373:A:C	50	100	1	0.1285
3:178083391:A:G	50	100	1	0.01089
3:178083817:C:T	50	100	1	0.01616
3:178083969:G:T	50	100	1	0.1556
3:178083981:T:G	50	100	1	0.3515
3:178084193:A:G	50	100	0.87	0.02288
3:178084220:A:C	50	100	1	0.01289
3:178084409:G:T	49	98	0.98	0.1879
3:178085749:C:T	49	98	0.91	0.02233
3:178085798:C:G	49	100	1	0.01507
3:178086197:C:T	50	100	0.84	0.01452
3:178086918:T:C	50	100	1	0.4301
3:178087044:C:T	50	100	1	0.1356
3:178087147:C:A	50	100	1	0.01997
3:178087594:G:C	50	100	1	0.01507
3:178088272:T:C	50	100	1	0.1552
3:178088545:C:T	50	100	1	0.01489
3:178088740:A:T	50	100	1	0.01144
3:178089310:C:T	50	100	1	0.01089
3:178089354:C:T	50	100	1	0.01507
3:178089389:G:C	50	100	1	0.01525
3:178090050:G:A	50	100	1	0.128
3:178090171:C:T	49	100	1	0.187
3:178090466:T:A	50	100	1	0.128
3:178090835:A:G	50	100	1	0.4348
3:178091718:C:T	50	100	1	0.01598
3:178091878:C:A	50	100	1	0.128
3:178092179:T:C	50	100	1	0.3522
3:178092770:A:T	50	100	0.96	0.01144
3:178093042:G:A	50	100	0.99	0.01017
3:178093244:A:C	50	98	0.93	0.01398
3:178093280:G:A	50	100	1	0.1146
3:178093566:A:G	50	100	1	0.01598
3:178093892:C:T	50	98	1	0.4334
3:178093912:C:T	50	100	1	0.01489
3:178093979:G:A	50	100	1	0.02687
3:178094511:C:T	50	98	1	0.3139
3:178094597:C:G	50	98	1	0.4301
3:178094654:A:G	50	100	0.98	0.1313
3:178094952:T:A	50	98	0.98	0.427
3:178095977:C:G	50	100	0.94	0.05465
3:178096098:G:C	50	98	0.86	0.01035
3:178096245:C:A	50	96	0.94	0.06046
3:178096391:G:T	50	100	0.98	0.2288
3:178097013:G:A	49	100	0.95	0.08351
3:178097141:T:A	50	100	0.97	0.01471
3:178098441:G:A	50	100	0.96	0.02487
3:178098772:C:G	50	100	0.98	0.4098
3:178098822:T:C	50	100	0.98	0.2627
3:178099988:A:G	50	100	0.96	0.02487
3:178100134:G:A	50	98	0.99	0.1071
3:178100333:C:T	50	98	0.99	0.1071
3:178100359:C:T	50	96	0.98	0.09604
3:178100536:A:T	50	98	0.98	0.09622
3:178100557:G:A	50	100	0.92	0.01107
3:178100858:T:A	50	100	1	0.3253
3:178100864:C:T	50	100	0.98	0.1285
3:178101103:T:C	50	100	0.95	0.01634
3:178101312:A:G	50	98	1	0.4341
3:178101500:A:T	50	100	1	0.1267
3:178101623:G:A	50	100	0.99	0.2629
3:178101801:G:T	50	100	0.99	0.1111
3:178101984:A:C	50	100	1	0.3255
3:178102232:A:G	50	100	0.99	0.4385
3:178102749:G:C	50	100	1	0.0207
3:178102968:T:C	50	100	1	0.3255
3:178103735:T:C	50	100	1	0.4372
3:178103968:C:T	50	100	0.95	0.03577
3:178104569:G:A	50	100	0.97	0.01107
3:178104590:C:T	50	100	0.99	0.2229
3:178104965:C:T	50	100	0.99	0.4361
3:178105133:C:A	50	100	0.99	0.1115
3:178105178:G:T	50	100	0.94	0.01162
3:178105537:C:T	50	100	0.95	0.02887
3:178105598:T:C	50	98	0.99	0.2636
3:178105683:A:G	50	100	0.96	0.03577
3:178106199:C:T	50	100	1	0.441
3:178107149:A:G	50	100	0.98	0.01307
3:178107237:A:G	50	98	0.91	0.04049
3:178107561:G:T	50	100	1	0.01107
3:178107842:C:T	50	100	0.96	0.01489
3:178107932:C:T	50	100	0.81	0.05174
3:178108259:G:A	50	100	0.99	0.4355
3:178108515:C:A	50	100	0.99	0.1117
3:178108818:T:C	50	100	0.88	0.01416
3:178110170:G:A	50	98	0.92	0.01779
3:178110411:T:C	50	100	0.96	0.01489
3:178111352:T:C	50	98	0.99	0.1111
3:178111469:C:T	50	98	0.96	0.1287
3:178111671:T:C	50	100	1	0.3066
3:178111851:T:C	44	95.5	1	0.4711
3:178111868:G:A	42	97.6	1	0.327
3:178112037:T:A	41	85.4	1	0.4121
3:178112055:A:G	39	94.9	1	0.2553
3:178112583:C:G	50	98	1	0.451
3:178112643:T:C	50	98	0.93	0.01634
3:178112646:T:C	50	100	0.97	0.0305
3:178112758:G:A	50	98	1	0.1109
3:178112805:T:C	50	98	1	0.4381
3:178112849:T:C	50	96	1	0.4508
3:178113144:T:A	50	100	0.97	0.03214
3:178113211:T:A	49	100	0.94	0.1587
3:178113312:T:A	50	100	0.92	0.02124
3:178113376:G:A	50	100	0.99	0.03123
3:178113720:C:T	50	98	1	0.1109
3:178114030:C:T	50	100	1	0.1017
3:178114675:C:T	50	100	0.89	0.0325
3:178114823:A:G	50	98	1	0.3275
3:178115147:C:A	50	100	0.98	0.02651
3:178115186:A:C	50	90	0.95	0.09731
3:178115187:G:T	50	90	0.95	0.09659
3:178115203:T:C	50	92	0.95	0.09568
3:178115210:A:G	50	90	0.95	0.09586
3:178115398:C:T	50	100	1	0.1118
3:178115712:A:G	50	96	1	0.4125
3:178115939:A:G	50	100	0.99	0.02633
3:178116894:A:C	50	100	0.99	0.03105
3:178118061:C:G	50	100	1	0.2881
3:178118119:A:G	50	100	1	0.4081
3:178118241:A:T	50	100	0.99	0.2233
3:178118394:G:A	50	100	1	0.1115
3:178118993:T:A	50	100	1	0.2565
3:178119433:G:A	50	100	1	0.2498
3:178119547:A:G	50	100	0.97	0.0207
3:178119589:G:T	50	100	0.97	0.02397
3:178119725:C:T	50	100	0.99	0.1053
3:178119823:T:C	50	100	1	0.4103
3:178120257:A:T	50	100	0.99	0.02524
3:178120422:G:A	50	100	0.99	0.1111
3:178120653:T:C	50	100	1	0.4259
3:178121555:G:A	50	100	0.99	0.1454
3:178121783:G:A	50	100	0.99	0.1109
3:178121799:C:T	50	100	0.93	0.0207
3:178121964:G:A	50	100	0.98	0.03268
3:178122034:G:T	50	100	0.98	0.1053
3:178122124:T:C	50	100	0.9	0.0659
3:178122305:C:T	50	100	0.99	0.1109
3:178123351:C:G	50	100	0.99	0.4314
3:178123795:A:G	50	100	1	0.02269
3:178123979:A:G	50	100	1	0.4579
3:178124215:C:T	50	100	1	0.4742
3:178124220:G:T	50	100	0.99	0.1714
3:178124563:G:A	50	100	1	0.01416
3:178124586:G:A	50	100	1	0.01434
3:178124932:T:C	50	100	0.96	0.03686
3:178125199:A:T	50	100	0.99	0.1071
3:178125300:T:C	50	100	1	0.01652
3:178125802:C:T	50	100	0.99	0.1088
3:178126036:T:A	50	98	0.99	0.1224
3:178126090:G:A	50	100	1	0.02977
3:178127899:A:G	50	100	1	0.04884
3:178129300:C:T	50	100	0.94	0.01543
3:178129394:T:G	50	100	0.97	0.05773
3:178129837:G:A	50	100	0.99	0.1532
3:178130002:C:T	50	100	1	0.04884
3:178130011:A:C	50	100	0.99	0.3951
3:178130027:T:C	50	100	0.91	0.02288
3:178130299:C:A	50	100	0.91	0.01688
3:178131221:C:T	50	100	1	0.1376
3:178131530:C:A	50	100	1	0.02251
3:178131714:C:T	49	100	1	0.0167
3:178132004:G:C	50	98	0.96	0.01779
3:178132197:G:A	50	100	0.99	0.4666
3:178132273:C:T	50	100	1	0.01452
3:178133447:T:C	50	100	1	0.01688
3:178133776:C:T	50	100	0.96	0.04648
3:178133929:C:T	50	100	1	0.02106
3:178134894:C:T	50	98	0.93	0.06718
3:178135089:G:A	50	100	0.98	0.01688
3:178135403:C:A	50	100	1	0.02251
3:178135862:A:C	50	98	1	0.2818
3:178136188:G:T	50	96	1	0.3624
3:178136336:C:T	50	98	0.97	0.01053
3:178136416:C:T	50	100	1	0.02251
3:178137154:T:C	50	98	1	0.3395
3:178137506:T:C	50	100	1	0.01452
3:178137803:T:C	50	100	1	0.05465
3:178137844:G:A	50	98	0.96	0.0374
3:178138044:C:T	50	100	1	0.0236
3:178138733:C:A	50	98	1	0.2816
3:178139117:A:G	50	100	1	0.01452
3:178139215:G:T	50	100	1	0.02378
3:178139738:C:A	50	100	1	0.0236
3:178139924:T:A	50	100	1	0.01961
3:178140217:C:A	50	100	1	0.03032
3:178140609:G:T	50	100	1	0.01126
3:178140700:T:C	50	100	1	0.02487
3:178140781:A:C	50	98	1	0.2257
3:178140876:A:G	50	96	1	0.4893
3:178140974:A:T	50	98	1	0.4942
3:178141111:G:A	50	98	1	0.2351
3:178141761:T:G	50	98	1	0.4751
3:178141765:A:G	50	98	0.99	0.1728
3:178141806:G:C	50	100	0.99	0.01961
3:178141905:A:G	50	100	1	0.0285
3:178142063:A:C	50	100	0.98	0.05537
3:178142224:T:A	50	100	1	0.3079
3:178143211:G:A	50	100	1	0.2999
3:178143466:C:G	50	100	1	0.3086
3:178143719:A:T	50	100	1	0.3077
3:178144096:A:G	50	100	1	0.2774
3:178144701:T:C	50	100	0.91	0.01452
3:178144732:C:T	50	100	0.93	0.01126
3:178144840:T:C	50	100	1	0.3077
3:178145263:C:A	50	100	1	0.01471
3:178145320:A:C	50	98	0.99	0.2021
3:178145552:G:A	50	100	0.97	0.02415
3:178145619:C:T	50	100	1	0.2111
3:178145977:T:C	50	100	0.99	0.3083
3:178146127:T:A	50	100	0.97	0.03359
3:178146570:G:A	50	100	1	0.3081
3:178146659:G:A	50	100	0.96	0.03177
3:178146748:C:A	50	100	1	0.3081
3:178146853:T:G	50	100	1	0.3083
3:178146855:A:G	50	100	1	0.2168
3:178146872:A:T	50	100	1	0.3083
3:178146904:A:G	50	100	1	0.2215
3:178147381:T:G	50	100	0.99	0.4383
3:178147525:A:C	50	100	0.98	0.394
3:178147772:G:T	50	100	0.99	0.3508
3:178147814:C:T	50	100	0.99	0.3001
3:178148214:T:C	50	100	0.77	0.01089
3:178148496:A:G	50	100	0.88	0.04394
3:178148637:G:T	50	98	0.98	0.04103
3:178148653:C:G	50	98	0.99	0.04103
3:178148676:T:A	50	100	0.74	0.01216
3:178149189:A:G	50	100	0.93	0.02669
3:178149269:T:A	50	100	1	0.04103
3:178149406:C:A	50	100	0.99	0.3629
3:178149746:A:C	50	100	0.97	0.04811
3:178149764:A:G	50	100	1	0.04103
3:178149829:A:C	50	100	1	0.0285
3:178150147:T:A	50	100	1	0.04103
3:178150197:C:T	50	100	1	0.04103
3:178150220:C:T	50	100	0.98	0.03286
3:178150305:C:G	50	100	1	0.04121
3:178150651:A:G	50	100	1	0.04103
3:178150776:T:G	50	100	1	0.04103
3:178150848:C:A	50	100	0.95	0.02415
3:178150849:C:G	50	100	0.95	0.02415
3:178150914:A:T	50	100	1	0.04103
3:178151062:C:T	50	100	1	0.02451
3:178151108:G:A	50	100	0.99	0.01888
3:178151196:A:T	50	100	1	0.3627
3:178151285:T:C	50	100	0.99	0.1779
3:178151633:G:A	50	100	1	0.3624
3:178152005:C:T	50	100	1	0.04103
3:178152200:G:A	50	100	0.98	0.03922
3:178152602:C:G	50	100	0.91	0.01144
3:178152666:C:T	50	100	0.98	0.03922
3:178152848:C:T	50	100	1	0.3627
3:178152908:G:T	50	100	1	0.01888
3:178153349:G:A	50	100	1	0.4426
3:178153444:G:A	50	100	1	0.4127
3:178154343:A:T	50	100	0.83	0.01017
3:178154422:T:A	50	100	0.71	0.01107
3:178154527:T:C	50	100	1	0.4424
3:178155745:A:G	50	100	1	0.4926
3:178155766:C:A	50	100	1	0.04103
3:178155955:T:A	50	100	0.99	0.03232
3:178156015:T:C	50	100	1	0.4926
3:178156365:C:G	50	100	1	0.4926
3:178156399:C:T	50	100	0.98	0.02487
3:178156833:C:T	50	100	1	0.4926
3:178156862:C:G	50	100	1	0.03867
3:178157008:C:T	50	100	0.99	0.4123
3:178157060:G:A	50	100	1	0.0285
3:178157557:A:C	50	100	1	0.4615
3:178157750:G:T	50	100	1	0.01598
3:178157977:A:G	50	100	1	0.4938
3:178157990:C:A	50	100	1	0.4926
3:178158312:T:C	50	100	1	0.03232
3:178158514:C:T	50	100	0.89	0.01652
3:178158588:T:C	50	100	1	0.01126
3:178158708:T:C	50	100	1	0.04121
3:178158812:A:C	50	100	1	0.4332
3:178159097:G:A	50	100	0.83	0.01017
3:178159119:G:A	50	100	1	0.03232
3:178159407:G:A	50	100	1	0.02324
3:178159652:A:G	50	100	1	0.03486
3:178160051:T:G	50	100	1	0.2433
3:178160084:C:T	50	100	0.97	0.03232
3:178160218:C:T	50	100	1	0.04049
3:178160298:C:G	50	100	0.89	0.01216
3:178160955:C:T	50	100	1	0.4871
3:178161099:G:T	50	100	1	0.01888
3:178161100:A:G	50	100	0.99	0.2253
3:178161617:A:C	50	100	1	0.4116
3:178161686:T:A	50	100	1	0.03504
3:178162221:A:G	50	100	1	0.4897
3:178162377:C:T	50	100	1	0.03214
3:178162492:T:C	50	98	0.96	0.01725
3:178162496:G:A	50	98	0.96	0.01725
3:178162799:C:T	50	100	1	0.03214
3:178162915:T:G	50	100	1	0.4897
3:178163170:T:C	50	100	1	0.2707
3:178163288:C:G	50	100	0.91	0.0118
3:178163449:A:G	50	100	1	0.4897
3:178163497:C:T	50	100	1	0.04049
3:178163680:A:G	50	100	1	0.4437
3:178164360:C:T	50	100	1	0.4897
3:178164693:C:T	50	100	1	0.4949
3:178164712:A:G	50	100	1	0.4897
3:178164873:A:T	50	98	0.96	0.03395
3:178164897:T:A	50	100	0.91	0.01144
3:178165122:T:G	50	100	1	0.01053
3:178165245:A:T	50	100	1	0.02433
3:178165380:C:T	50	100	1	0.443
3:178165440:C:T	50	100	1	0.4521
3:178165508:C:T	50	100	1	0.4871
3:178165510:G:A	50	100	1	0.03504
3:178165736:A:T	50	100	0.9	0.01507
3:178166192:T:C	50	100	1	0.02923
3:178166226:A:G	50	100	0.85	0.01924
3:178166237:A:G	50	100	1	0.02923
3:178166262:T:A	50	100	0.9	0.01144
3:178166339:T:C	50	100	1	0.4869
3:178166449:T:G	50	100	1	0.4116
3:178166589:C:T	50	100	1	0.01888
3:178166741:A:G	50	100	1	0.4895
3:178167044:C:T	50	100	0.88	0.01253
3:178167085:G:A	50	100	0.96	0.03867
3:178167738:T:G	50	100	1	0.4397
3:178167790:A:C	50	100	1	0.2703
3:178168074:A:G	50	100	1	0.01888
3:178168313:C:T	50	100	1	0.03232
3:178169105:C:T	50	100	1	0.4573
3:178169537:C:A	50	100	1	0.01598
3:178169538:T:C	50	100	1	0.4804
3:178169569:C:T	50	100	0.98	0.04829
3:178169938:A:G	50	100	1	0.4524
3:178171054:C:T	50	100	1	0.02941
3:178171189:T:C	50	100	1	0.01598
3:178171285:A:G	50	100	0.99	0.03268
3:178171340:T:A	50	100	0.99	0.4967
3:178171693:C:G	50	100	1	0.06772
3:178172025:A:G	50	100	1	0.05102
3:178172033:C:A	50	100	1	0.01688
3:178172136:A:C	50	100	0.91	0.01816
3:178172532:C:T	50	100	1	0.03903
3:178172656:T:G	50	100	1	0.364
3:178172845:G:T	50	100	1	0.02905
3:178172944:G:C	50	100	1	0.3905
3:178173119:T:A	50	92	1	0.4286
3:178173398:T:C	50	100	1	0.0167
3:178173459:C:T	50	100	1	0.05065
3:178173796:T:C	50	100	1	0.0167
3:178173951:A:C	50	98	1	0.4933
3:178174090:A:G	50	100	1	0.02415
3:178174185:T:G	50	100	1	0.05156
3:178174350:C:T	50	100	1	0.03177
3:178174361:T:C	50	100	1	0.03195
3:178174366:A:G	50	100	1	0.03486
3:178174703:A:G	50	100	1	0.0167
3:178174987:A:G	50	100	1	0.01707
3:178175148:T:C	50	100	1	0.01924
3:178175188:C:T	50	100	1	0.0167
3:178175221:A:T	50	100	1	0.03177
3:178175417:A:G	50	100	0.98	0.02415
3:178175644:A:C	50	100	1	0.3887
3:178175987:A:G	50	100	1	0.4938
3:178176148:C:T	50	100	1	0.2438
3:178176177:T:C	50	100	0.91	0.01144
3:178176460:G:T	50	100	1	0.03922
3:178176943:T:C	50	100	1	0.06772
3:178177234:T:G	50	100	1	0.4938
3:178178090:G:T	50	100	1	0.0167
3:178178660:T:C	50	100	1	0.4139
3:178178674:A:G	50	100	1	0.06772
3:178178680:G:A	50	100	1	0.494
3:178178697:A:T	50	100	1	0.3809
3:178178726:A:T	49	100	1	0.06772
3:178178845:G:C	50	100	1	0.01924
3:178178869:G:C	50	100	1	0.06772
3:178178915:C:T	50	100	1	0.02342
3:178179058:A:C	50	100	1	0.02233
3:178179098:C:T	50	100	0.9	0.01598
3:178179100:T:C	50	100	1	0.4938
3:178179114:C:G	50	100	1	0.4141
3:178179435:G:A	50	100	1	0.03159
3:178179847:G:A	50	100	0.99	0.4259
3:178180238:T:C	50	100	1	0.4257
3:178180448:T:C	50	100	1	0.0679
3:178180893:T:C	50	100	1	0.01688
3:178181339:C:G	50	100	1	0.03613
3:178181565:C:T	50	100	1	0.3796
3:178181592:G:A	50	100	1	0.0679
3:178181613:C:T	50	100	1	0.03613
3:178181729:A:G	50	100	1	0.4259
3:178181758:A:C	50	100	1	0.01688
3:178182062:C:T	50	100	0.99	0.09168
3:178182151:C:T	50	100	1	0.3642
3:178182791:G:A	50	100	0.9	0.01616
3:178182958:C:A	50	100	0.98	0.05229
3:178183431:A:G	50	100	0.96	0.02288
3:178183610:G:T	50	100	1	0.01707
3:178183643:A:G	50	100	1	0.04956
3:178183927:G:A	50	100	1	0.01924
3:178184002:G:C	50	100	1	0.3798
3:178184007:G:A	50	100	1	0.0345
3:178184015:C:T	50	100	1	0.02088
3:178184415:T:C	50	100	1	0.03177
3:178184679:G:A	50	100	0.99	0.09168
3:178185281:G:A	50	100	1	0.01924
3:178185516:C:T	50	100	1	0.0345
3:178185525:T:C	50	100	1	0.02869
3:178186324:T:C	50	100	0.9	0.01616
3:178186451:A:C	50	100	1	0.3805
3:178186596:G:A	50	98	1	0.0512
3:178186652:T:C	50	100	0.98	0.05229
3:178186770:A:T	50	100	0.99	0.1768
3:178186870:C:T	50	100	0.99	0.0915
3:178186921:A:C	50	100	1	0.3633
3:178186988:A:T	50	100	1	0.03177
3:178187559:C:G	50	100	1	0.02378
3:178188906:C:T	50	100	0.98	0.05229
3:178188993:T:C	50	100	1	0.02378
3:178189047:G:A	50	100	0.9	0.01652
3:178189143:T:C	50	100	1	0.03177
3:178189271:C:T	50	100	0.99	0.3893
3:178189343:G:A	50	98	1	0.03177
3:178189969:T:C	50	100	1	0.03177
3:178190181:C:T	50	100	1	0.03105
3:178191047:A:C	50	100	0.97	0.1298
3:178191156:A:C	50	100	0.92	0.01162
3:178191413:C:T	50	100	0.9	0.01616
3:178192153:C:T	50	100	1	0.01906
3:178192346:A:G	50	100	1	0.02342
3:178192573:G:T	50	100	1	0.3807
3:178193393:G:A	50	100	1	0.01725
3:178194129:T:C	50	100	0.97	0.03177
3:178194566:G:C	50	100	1	0.03377
3:178194893:C:T	50	100	1	0.4138
3:178195089:A:G	50	100	1	0.03631
3:178195106:T:C	50	100	1	0.3938
3:178195634:T:C	50	100	0.93	0.01035
3:178195645:T:C	50	100	1	0.01924
3:178196005:C:T	50	100	0.9	0.01888
3:178196068:T:C	50	98	0.97	0.01652
3:178196785:G:A	50	100	0.97	0.03177
3:178197255:C:T	50	100	0.97	0.03177
3:178197609:T:C	50	100	0.97	0.03195
3:178197711:C:T	50	100	1	0.4041
3:178198089:C:T	50	100	0.99	0.4041
3:178198213:G:A	50	100	0.99	0.0354
3:178198513:G:A	50	100	0.99	0.08515
3:178198639:T:C	50	100	0.93	0.01416
3:178198709:T:C	50	100	1	0.01906
3:178198996:T:G	50	100	0.94	0.01797
3:178199085:G:A	50	100	0.99	0.05338
3:178199256:C:T	50	100	0.92	0.01888
3:178199515:T:C	50	100	1	0.3573
3:178200229:C:G	50	100	1	0.01144
3:178200405:C:T	50	100	1	0.01906
3:178200413:G:T	50	100	1	0.01144
3:178200688:G:A	50	100	1	0.03395
3:178201162:T:C	50	100	1	0.02433
3:178201186:A:G	50	100	0.97	0.02324
3:178201291:C:T	50	100	0.98	0.03577
3:178201362:A:T	50	100	1	0.4041
3:178202247:G:C	50	100	0.99	0.04611
3:178202251:A:G	50	100	0.99	0.3862
3:178202374:G:A	50	100	0.99	0.04611
3:178202420:G:A	50	100	1	0.4056
3:178202799:T:C	50	100	1	0.4058
3:178202862:C:A	50	100	0.96	0.0187
3:178203093:G:T	50	100	0.99	0.4348
3:178204038:T:C	50	100	1	0.03286
3:178204509:G:A	50	100	0.98	0.0187
3:178204804:A:G	50	100	1	0.02451
3:178204822:T:A	50	100	0.97	0.01797
3:178204876:C:T	50	98	0.87	0.02015
3:178205194:C:A	50	100	1	0.01943
3:178205244:C:T	50	100	0.99	0.03032
3:178205302:C:T	50	100	0.99	0.04575
3:178205559:G:A	50	100	0.95	0.01543
3:178206019:C:A	50	100	1	0.02033
3:178206530:C:T	50	100	1	0.07389
3:178206885:C:T	50	100	0.99	0.1
3:178207498:C:T	50	100	1	0.05338
3:178207627:T:C	50	98	0.99	0.405
3:178207805:C:G	50	100	1	0.02015
3:178208138:A:G	49	98	1	0.05338
3:178208373:C:A	47	100	1	0.01961
3:178208506:C:T	49	100	1	0.3277
3:178208597:A:G	50	100	0.98	0.09532
3:178209070:T:C	50	100	1	0.05301
3:178209106:T:C	50	100	1	0.4054
3:178209138:G:A	50	100	1	0.01979
3:178209451:C:G	50	100	1	0.01543
3:178209853:G:T	50	100	0.99	0.03613
3:178210150:G:A	50	100	1	0.01035
3:178210186:C:T	50	100	0.99	0.405
3:178210359:T:C	50	100	0.96	0.02578
3:178210396:A:G	50	100	1	0.01924
3:178210425:A:T	50	100	1	0.01961
3:178210482:C:T	50	100	1	0.01543
3:178210679:C:T	50	100	1	0.02033
3:178210690:C:G	50	100	1	0.1284
3:178210729:G:A	50	100	0.99	0.4011
3:178210918:C:A	50	100	1	0.01997
3:178210938:T:C	50	100	1	0.01997
3:178210997:C:T	50	100	1	0.01961
3:178211441:T:G	50	98	0.99	0.4332
3:178211480:A:G	50	98	0.99	0.4011
3:178211505:T:C	50	98	0.99	0.433
3:178211506:A:G	50	100	0.99	0.4332
3:178211525:T:C	50	100	1	0.02106
3:178211923:C:G	50	98	0.99	0.3462
3:178212046:T:G	50	100	1	0.01979
3:178212811:A:C	50	100	1	0.01979
3:178212982:C:T	50	100	0.98	0.4043
3:178213601:C:T	50	100	0.99	0.01961
3:178213683:T:A	50	100	0.98	0.3468
3:178213860:A:G	50	100	1	0.01961
3:178214020:C:T	50	100	0.97	0.01961
3:178214197:C:T	50	100	0.77	0.01634
3:178214334:T:C	50	100	1	0.02033
3:178215146:A:C	50	98	0.98	0.443
3:178215744:A:T	50	100	1	0.01561
3:178215865:G:A	50	100	1	0.01543
3:178216471:G:C	50	100	0.99	0.4087
3:178216766:C:T	50	100	1	0.01961
3:178217133:A:G	50	100	0.99	0.05755
3:178217657:A:C	50	100	0.93	0.01616
3:178217766:A:G	50	100	0.99	0.3907
3:178218985:C:T	50	100	1	0.01089
3:178219019:A:G	50	100	0.98	0.04303
3:178220444:T:C	50	100	0.97	0.04085
3:178221403:C:T	50	100	0.95	0.02033
3:178221760:G:A	50	100	1	0.03504
3:178222246:G:A	50	100	1	0.01561
3:178223255:T:A	50	100	1	0.03922
3:178223444:T:C	50	100	0.95	0.02033
3:178225106:C:T	50	100	0.81	0.0158
3:178225311:C:A	50	96	0.9	0.02451
3:178225313:C:A	50	96	0.92	0.02542
3:178225317:C:A	50	100	1	0.01525
3:178226052:T:C	50	100	0.84	0.02033
3:178226219:G:A	50	100	0.95	0.02033
3:178226910:C:T	50	100	1	0.0158
3:178227145:G:A	50	100	1	0.459
3:178227609:G:T	50	100	0.98	0.04503
3:178227991:A:G	50	100	0.89	0.03232
3:178228167:T:C	50	100	1	0.0158
3:178228453:C:A	50	100	0.91	0.04085
3:178228644:G:A	50	100	0.95	0.02033
3:178228972:C:T	50	100	0.85	0.02033
3:178229039:C:T	50	100	0.98	0.04176
3:178229688:C:G	50	100	0.95	0.02033
3:178229889:A:G	50	100	0.94	0.02505
3:178230219:C:T	50	100	0.97	0.04085
3:178230414:C:G	50	100	1	0.03922
3:178230589:T:G	50	100	1	0.4089
3:178230979:T:C	50	100	1	0.03322
3:178230987:C:T	50	100	1	0.01598
3:178231469:C:T	50	100	1	0.03504
3:178231482:T:C	50	100	1	0.0276
3:178231666:G:A	50	100	0.98	0.1422
3:178232302:G:A	50	100	1	0.02633
3:178232864:A:G	50	100	1	0.03504
3:178235127:A:G	50	100	1	0.01071
3:178235135:C:T	50	100	1	0.0423
3:178235263:T:A	50	100	0.98	0.04194
3:178235265:T:C	50	100	0.92	0.02596
3:178235537:C:T	50	100	1	0.01071
3:178236448:A:T	50	100	1	0.03341
3:178236703:A:T	50	100	1	0.3907
3:178236764:A:G	50	100	0.99	0.4294
3:178236847:T:C	50	100	0.97	0.01852
3:178237132:T:C	50	100	1	0.02251
3:178237203:G:C	50	100	0.96	0.142
3:178237225:T:C	50	100	0.98	0.01852
3:178237681:G:A	50	100	0.88	0.03268
3:178237820:A:G	50	100	1	0.02324
3:178238132:C:G	50	100	1	0.03994
3:178238970:G:A	50	100	1	0.02869
3:178239049:T:A	50	100	1	0.04484
3:178239413:A:G	50	100	1	0.03413
3:178239613:T:C	50	100	1	0.3902
3:178239838:C:T	50	100	1	0.3767
3:178240054:C:T	50	100	1	0.0443
3:178240351:T:A	50	100	1	0.4962
3:178240986:G:A	50	100	1	0.4753
3:178241128:A:C	50	100	1	0.4962
3:178241199:A:C	50	100	1	0.4962
3:178241314:C:T	50	100	1	0.3764
3:178241385:C:T	50	100	1	0.04285
3:178241392:C:T	50	100	1	0.05047
3:178241909:G:C	50	100	1	0.4984
3:178241986:T:G	50	100	1	0.0167
3:178243044:A:G	50	100	1	0.01362
3:178243535:C:T	50	100	1	0.3765
3:178245005:G:A	49	100	1	0.0187
3:178245383:G:A	50	100	1	0.4964
3:178245606:A:G	50	100	1	0.4964
3:178245975:G:A	50	100	1	0.02633
3:178245986:T:C	50	100	0.93	0.01035
3:178247008:C:G	50	100	1	0.4608
3:178247390:C:T	50	100	1	0.0699
3:178247592:T:C	50	100	1	0.01362
3:178247884:C:A	50	100	1	0.02596
3:178248374:G:A	50	100	1	0.04484
3:178248563:C:T	50	100	1	0.01235
3:178248624:T:G	50	100	0.98	0.05029
3:178248767:C:T	50	98	1	0.02887
3:178248794:C:G	50	100	1	0.02578
3:178248954:C:T	50	100	1	0.02578
3:178249564:G:T	50	100	1	0.4299
3:178249803:T:C	50	100	1	0.01797
3:178249902:T:C	50	100	1	0.4962
3:178250360:A:C	50	100	1	0.01107
3:178250500:G:A	50	100	1	0.01652
3:178250785:A:G	50	100	1	0.01489
3:178250942:G:A	50	100	1	0.4611
3:178251165:A:G	50	100	1	0.01017
3:178251479:G:A	50	100	1	0.03413
3:178251608:C:T	50	100	1	0.4969
3:178251738:C:A	50	100	1	0.4971
3:178251977:A:G	50	100	1	0.02578
3:178252551:T:C	50	100	1	0.01943
3:178252790:G:A	50	100	1	0.03413
3:178252906:T:C	50	100	1	0.3749
3:178252979:T:G	50	100	1	0.4619
3:178253206:C:G	50	100	1	0.04484
3:178253634:A:G	50	100	1	0.3751
3:178254020:A:C	50	100	1	0.03341
3:178254080:T:A	50	100	1	0.01598
3:178256007:C:T	50	100	1	0.01489
3:178256160:G:A	50	100	1	0.02251
3:178256533:T:C	50	100	1	0.4737
3:178256781:G:T	50	100	1	0.09568
3:178257520:A:G	50	100	0.77	0.01489
3:178257931:T:C	50	100	0.92	0.01035
3:178257965:A:T	50	98	0.89	0.03794
3:178258195:A:G	50	100	1	0.06917
3:178258275:C:G	50	100	1	0.3923
3:178258325:T:C	50	100	0.98	0.1329
3:178258736:T:C	50	100	1	0.01797
3:178258907:G:A	50	100	1	0.01797
3:178258963:T:G	50	100	1	0.01924
3:178259413:T:C	50	100	1	0.01797
3:178259583:G:A	50	100	0.89	0.01816
3:178259687:T:G	50	100	1	0.3923
3:178259780:A:G	50	100	1	0.06917
3:178260244:T:C	50	100	1	0.01852
3:178260659:A:G	50	100	1	0.03195
3:178260996:G:A	50	100	1	0.02397
3:178261019:G:C	50	100	1	0.04484
3:178261135:A:G	50	100	1	0.07771
3:178261313:C:T	50	100	1	0.01797
3:178261946:A:G	50	100	1	0.01107
3:178261982:T:C	50	100	1	0.01216
3:178262223:A:G	50	100	0.79	0.02124
3:178262322:C:T	50	100	1	0.06209
3:178262748:C:G	50	100	1	0.01797
3:178262901:C:T	50	100	1	0.03413
3:178263120:T:C	50	100	1	0.02723
3:178263283:C:T	50	100	1	0.06227
3:178263303:T:C	50	100	0.86	0.01053
3:178263400:A:C	50	100	1	0.3956
3:178263588:C:G	50	100	1	0.3751
3:178263819:T:A	50	100	1	0.06209
3:178264553:T:C	50	100	1	0.03486
3:178264910:C:T	50	100	0.93	0.02741
3:178265136:C:T	50	100	1	0.03413
3:178265419:T:G	50	100	1	0.06264
3:178265449:C:T	50	100	1	0.03413
3:178266521:G:T	50	100	0.89	0.03268
3:178266666:G:C	50	100	1	0.02723
3:178266722:C:T	50	100	1	0.01271
3:178266746:T:G	50	100	1	0.06227
3:178266777:A:T	50	100	1	0.02741
3:178266900:T:C	50	100	1	0.01344
3:178267051:A:G	50	100	1	0.3925
3:178267196:T:C	50	100	1	0.06209
3:178267277:C:A	50	100	1	0.03341
3:178267607:T:C	50	100	1	0.4633
3:178267917:T:C	50	100	1	0.02723
3:178268417:C:T	50	100	1	0.03504
3:178268654:C:T	50	100	1	0.03486
3:178269316:A:G	50	100	1	0.03486
3:178269936:T:C	50	100	1	0.4641
3:178270094:A:G	50	100	1	0.02596
3:178270547:A:G	50	100	1	0.02778
3:178270830:T:C	50	100	1	0.06282
3:178271313:G:A	50	100	1	0.06264
3:178271572:A:G	50	100	1	0.01852
3:178271592:A:G	50	100	1	0.01344
3:178271898:T:C	50	100	1	0.01852
3:178272084:A:G	50	100	1	0.03486
3:178272133:T:C	50	100	1	0.02778
3:178272134:G:A	50	100	0.99	0.01852
3:178272240:A:T	50	98	0.8	0.01144
3:178272398:A:G	50	98	1	0.3932
3:178272685:C:T	50	100	0.99	0.02778
3:178272737:C:T	50	100	0.99	0.02778
3:178273118:C:T	49	95.9	0.98	0.02578
3:178273180:T:C	50	100	1	0.3932
3:178273384:A:G	50	100	1	0.02778
3:178274107:G:A	50	100	1	0.3923
3:178274216:G:A	50	100	1	0.02778
3:178274478:G:A	50	100	1	0.02215
3:178274901:A:G	50	100	0.96	0.02179
3:178275018:G:A	50	100	1	0.02778
3:178275107:G:A	50	100	1	0.03359
3:178275245:T:C	50	100	1	0.01561
3:178275905:T:A	50	100	1	0.03558
3:178276443:C:T	50	100	1	0.03159
3:178276944:A:C	50	100	1	0.07444
3:178277875:C:T	50	100	0.98	0.02106
3:178278345:T:C	50	100	0.98	0.05029
3:178278506:G:A	50	100	1	0.01144
3:178278537:G:A	50	100	1	0.01852
3:178278560:G:C	49	100	0.96	0.03395
3:178278652:C:A	50	100	1	0.04648
3:178278905:G:C	50	100	1	0.07444
3:178279359:A:G	50	100	1	0.0187
3:178279724:G:A	50	100	1	0.03322
3:178279780:A:G	50	100	1	0.4671
3:178279859:C:T	50	100	1	0.03867
3:178279886:T:G	50	100	1	0.03867
3:178280402:A:C	50	100	1	0.03867
3:178281437:A:G	50	100	1	0.03885
3:178282546:T:C	50	100	1	0.03867
3:178282597:A:G	50	100	1	0.04793
3:178283140:C:T	50	100	1	0.0187
3:178286271:C:T	50	100	1	0.03867
3:178286480:G:T	50	100	1	0.01834
3:178287004:G:A	50	100	1	0.01761
3:178287090:C:T	50	100	0.99	0.02451
3:178287479:T:A	50	100	1	0.07426
3:178287535:T:C	50	100	1	0.03867
3:178287933:C:G	50	100	1	0.01434
3:178287995:T:C	50	100	1	0.3923
3:178288375:C:T	50	100	1	0.03141
3:178288448:A:G	50	100	1	0.03867
3:178289294:C:T	50	100	0.94	0.01216
3:178289773:T:C	50	98	1	0.04702
3:178289775:G:A	50	100	0.94	0.01888
3:178289881:G:A	50	98	1	0.01416
3:178289888:A:G	50	96	0.98	0.1336
3:178290915:C:T	50	100	1	0.02487
3:178291062:C:A	50	100	1	0.01471
3:178291103:G:A	50	96	0.97	0.1492
3:178291115:T:C	50	98	0.98	0.3546
3:178291182:G:T	50	96	0.96	0.2565
3:178291326:G:A	50	96	0.98	0.4018
3:178291940:G:C	50	100	1	0.02741
3:178292452:G:A	49	100	0.97	0.04975
3:178292890:C:T	50	100	1	0.02415
3:178292901:C:T	50	100	1	0.02996
3:178293531:G:A	50	100	1	0.01888
3:178293541:C:A	50	100	0.91	0.01325
3:178293673:G:C	50	100	0.98	0.01216
3:178294280:C:T	49	100	0.98	0.459
3:178294335:T:A	50	98	0.99	0.04975
3:178294392:A:G	50	100	0.98	0.04593
3:178294593:C:T	50	100	0.99	0.02052
3:178295046:T:G	50	100	1	0.01924
3:178295176:A:G	50	100	1	0.01906
3:178295340:A:G	50	100	1	0.01289
3:178295824:C:T	49	98	0.98	0.4288
3:178296314:C:A	50	100	1	0.01924
3:178296525:A:G	50	100	1	0.02687
3:178296655:T:C	50	100	1	0.01924
3:178296774:G:C	50	100	0.99	0.4114
3:178297121:C:T	50	100	0.99	0.4119
3:178297221:C:T	50	98	1	0.01707
3:178297619:A:G	50	100	0.91	0.0118
3:178297923:T:C	50	100	1	0.0187
3:178298172:T:C	50	100	1	0.02052
3:178298579:G:A	50	100	1	0.01943
3:178298937:A:G	50	100	1	0.02741
3:178299335:A:G	50	100	0.9	0.01452
3:178299685:C:T	50	100	0.99	0.4139
3:178300346:T:C	50	100	1	0.3281
3:178300730:C:T	50	100	1	0.01924
3:178301069:G:A	50	100	0.99	0.04085
3:178301567:A:C	50	100	1	0.02887
3:178302153:G:A	50	100	1	0.02578
3:178303046:A:G	50	100	0.99	0.06155
3:178303239:C:G	50	100	1	0.01071
3:178303797:T:C	50	100	1	0.01271
3:178304153:G:A	50	100	0.99	0.03431
3:178304323:A:T	50	100	1	0.06155
3:178304583:A:G	50	100	1	0.4588
3:178304602:A:G	50	100	1	0.3317
3:178304852:T:C	50	98	1	0.4675
3:178305489:A:G	50	100	0.99	0.01053
3:178305662:T:A	50	100	1	0.02651
3:178305823:G:A	50	100	1	0.4582
3:178305875:G:A	50	100	1	0.01816
3:178305990:T:C	50	100	1	0.3297
3:178306483:G:C	50	100	1	0.467
3:178306968:C:G	50	100	1	0.01271
3:178308218:T:C	50	100	1	0.02052
3:178308469:A:C	50	100	1	0.01943
3:178308622:T:A	50	100	1	0.04611
3:178308808:G:A	50	100	0.99	0.01707
3:178309585:C:T	50	100	0.95	0.0443
3:178309842:A:G	50	100	0.94	0.04103
3:178310283:G:T	50	100	1	0.3306
3:178310527:T:C	50	100	1	0.01053
3:178311252:G:A	50	100	1	0.04412
3:178311702:C:G	50	100	1	0.04666
3:178311913:G:A	50	100	0.86	0.0325
3:178312644:A:T	50	100	0.99	0.3437
3:178312704:C:G	50	100	0.99	0.4158
3:178313222:G:A	50	100	1	0.333
3:178314562:G:A	50	100	0.94	0.0305
3:178315604:A:G	50	98	0.99	0.04267
3:178315674:A:G	50	100	0.97	0.03195
3:178315725:G:C	50	100	0.98	0.04121
3:178316259:T:C	50	100	1	0.01997
3:178316686:C:A	50	98	0.99	0.02215
3:178316867:T:C	49	98	1	0.4655
3:178317082:C:T	50	100	0.96	0.0187
3:178317339:G:C	50	100	0.92	0.03976
3:178317726:A:G	50	100	1	0.05574
3:178317904:C:T	50	100	1	0.03867
3:178318831:G:T	50	100	1	0.03014
3:178319468:G:T	50	100	1	0.02651
3:178319758:G:A	50	98	1	0.4557
3:178320364:A:G	50	100	1	0.05574
3:178320444:C:T	50	100	0.92	0.0394
3:178320510:T:A	50	98	1	0.4651
3:178320656:G:A	50	100	0.92	0.04121
3:178320808:C:T	50	100	1	0.03014
3:178320871:T:C	50	98	1	0.4651
3:178320991:T:A	50	100	0.93	0.02251
3:178321310:C:T	50	100	0.92	0.0394
3:178321387:A:G	50	100	1	0.04412
3:178322067:C:T	50	98	1	0.4588
3:178323166:A:G	50	96	0.97	0.02505
3:178323692:G:A	50	98	1	0.0216
3:178323766:G:C	50	98	1	0.4664
3:178323776:A:G	50	100	1	0.03794
3:178323845:G:C	50	100	1	0.03794
3:178323953:T:G	50	100	1	0.06681
3:178324180:A:T	50	100	0.92	0.0394
3:178324727:C:G	50	100	1	0.03794
3:178324844:G:A	50	98	1	0.4562
3:178325399:T:C	50	100	0.94	0.03105
3:178325945:T:C	50	100	1	0.03794
3:178326278:T:A	50	98	1	0.1215
3:178326599:A:G	50	100	1	0.01997
3:178326824:T:C	50	100	1	0.01997
3:178328513:A:G	50	100	0.98	0.1073
3:178328517:C:T	50	100	1	0.0394
3:178328587:G:A	50	100	1	0.02142
3:178329131:T:C	50	100	1	0.03304
3:178329289:G:A	50	100	0.93	0.02251
3:178330513:G:T	50	100	0.98	0.02832
3:178330581:C:T	50	100	0.93	0.0394
3:178331024:G:A	50	100	0.94	0.03086
3:178331344:G:A	50	100	1	0.02179
3:178331857:C:G	50	100	1	0.03522
3:178332153:A:G	50	100	1	0.04321
3:178332521:G:A	50	100	0.99	0.1169
3:178333956:C:T	50	100	0.92	0.02269
3:178334229:G:A	50	98	1	0.4947
3:178334555:A:G	50	100	1	0.03958
3:178334734:A:G	50	100	1	0.03958
3:178334906:C:T	50	100	0.98	0.04303
3:178334966:G:A	50	98	0.95	0.01888
3:178335301:T:C	50	100	0.99	0.1175
3:178336107:T:A	50	100	0.95	0.05792
3:178336173:G:A	50	100	1	0.04412
3:178336194:C:T	50	100	0.98	0.04012
3:178336337:T:C	50	100	1	0.03359
3:178336487:C:T	50	100	1	0.03794
3:178336488:A:G	50	100	0.99	0.1609
3:178336863:T:G	50	100	0.95	0.02251
3:178337093:A:G	50	100	1	0.03994
3:178337877:A:G	50	98	1	0.04394
3:178338150:G:T	50	96	0.76	0.01616
3:178339829:G:A	49	95.9	1	0.3277
3:178339901:C:A	50	100	1	0.03976
3:178339929:T:C	50	98	0.9	0.02052
3:178339987:G:A	50	96	1	0.3275
3:178340302:C:G	50	98	1	0.04394
3:178340344:T:C	50	98	1	0.04394
3:178340597:G:C	50	100	0.88	0.03522
3:178341612:C:T	50	100	0.99	0.1501
3:178342289:A:T	50	100	0.94	0.0285
3:178342313:A:G	50	100	0.99	0.03232
3:178342318:T:C	50	98	0.99	0.3268
3:178342766:C:T	50	100	0.94	0.0207
3:178343561:C:T	50	100	0.98	0.04031
3:178344438:A:C	50	100	0.98	0.04012
3:178345487:A:G	50	100	0.98	0.04012
3:178346001:C:A	50	100	1	0.03341
3:178346037:C:A	50	100	1	0.0423
3:178346398:C:T	50	100	1	0.02324
3:178346825:A:G	50	100	0.99	0.07934
3:178346855:T:G	50	100	0.99	0.1592
3:178346884:T:C	49	100	0.99	0.07789
3:178347100:C:G	50	100	0.98	0.04012
3:178348586:G:C	50	100	1	0.08025
3:178349068:G:A	50	100	1	0.07335
3:178349590:G:C	50	100	0.99	0.159
3:178349726:G:T	50	100	1	0.0423
3:178350085:T:G	50	100	1	0.02015
3:178350327:A:G	50	100	1	0.08025
3:178350939:T:C	50	100	1	0.02015
3:178350973:G:A	50	100	0.98	0.2698
3:178351013:G:T	50	100	0.98	0.01035
3:178352123:A:T	50	100	0.95	0.02251
3:178352227:G:A	50	100	0.98	0.03976
3:178352362:C:T	50	100	1	0.03359
3:178353989:A:C	50	100	1	0.02015
3:178354010:A:G	50	100	0.99	0.03976
3:178354213:G:A	50	98	0.99	0.441
3:178354227:C:T	50	100	1	0.0423
3:178354343:T:G	50	100	0.88	0.01107
3:178354423:G:A	50	100	0.9	0.01489
3:178354452:G:C	50	100	1	0.02015
3:178354496:G:A	50	98	0.91	0.01398
3:178355033:C:T	50	100	1	0.07444
3:178355086:T:G	50	100	1	0.0423
3:178355190:A:G	50	100	0.99	0.3489
3:178355281:G:A	50	100	1	0.07444
3:178356008:C:T	50	98	0.99	0.268
3:178356035:A:C	50	100	1	0.0423
3:178356925:T:C	50	100	1	0.03776
3:178357105:A:C	50	100	0.99	0.3428
3:178357431:G:A	50	100	1	0.03776
3:178358108:T:G	49	100	1	0.02015
3:178358220:A:G	50	100	1	0.01144
3:178358549:A:G	50	100	0.99	0.2787
3:178358859:A:T	50	100	0.99	0.01162
3:178359130:G:A	50	96	0.73	0.03214
3:178359592:G:A	50	100	1	0.01053
3:178359732:G:T	50	98	0.98	0.1391
3:178359774:A:G	50	98	0.98	0.1391
3:178359921:G:A	50	100	0.99	0.02052
3:178359963:A:G	50	100	1	0.02288
3:178360684:A:G	50	100	1	0.03758
3:178360927:G:A	50	100	0.98	0.2643
3:178361422:G:A	50	98	0.99	0.4423
3:178361561:C:A	50	100	1	0.01634
3:178362109:G:A	50	100	0.89	0.02088
3:178362123:C:T	50	100	1	0.01089
3:178362359:T:C	50	98	1	0.4354
3:178362398:C:T	50	98	1	0.4521
3:178362425:G:A	50	98	1	0.4521
3:178362685:A:G	50	100	0.97	0.04648
3:178362733:A:G	50	98	0.99	0.179
3:178362913:C:G	50	100	0.98	0.07843
3:178362938:G:C	50	98	0.88	0.01761
3:178363376:A:G	48	97.9	1	0.4355
3:178363997:T:G	50	100	0.99	0.08043
3:178364081:G:C	50	98	0.99	0.2502
3:178364122:C:T	50	100	1	0.2554
3:178364345:G:A	50	100	1	0.2553
3:178364598:C:T	50	100	1	0.01652
3:178364599:C:A	50	98	1	0.4523
3:178365193:C:G	50	100	1	0.01652
3:178365574:A:G	50	100	1	0.2558
3:178365865:C:G	50	98	1	0.4704
3:178365888:G:T	50	98	1	0.4481
3:178366357:T:A	50	100	1	0.2558
3:178366754:C:A	50	98	1	0.4417
3:178366781:G:A	50	100	1	0.2558
3:178366836:G:C	50	98	1	0.4417
3:178367548:A:G	50	98	0.99	0.1694
3:178368260:T:C	48	97.9	1	0.4385
3:178368458:C:T	45	100	1	0.03631
3:178368467:C:T	44	97.7	1	0.126
3:178368533:G:A	50	100	1	0.03577
3:178369388:A:T	50	100	1	0.01289
3:178369689:T:C	50	100	1	0.04448
3:178369737:A:T	50	100	1	0.02088
3:178369952:G:C	50	100	1	0.0167
3:178370207:G:A	50	100	1	0.04448
3:178370516:C:T	50	100	1	0.02324
3:178370547:T:C	50	100	1	0.02524
3:178370707:T:G	50	100	1	0.02487
3:178370906:A:T	50	100	1	0.02505
3:178371232:A:T	50	98	1	0.4334
3:178371268:A:C	50	98	1	0.4332
3:178371933:G:T	50	100	0.98	0.0138
3:178372792:C:G	50	98	0.99	0.2277
3:178373403:A:G	50	98	1	0.4326
3:178373784:T:A	50	100	1	0.08442
3:178373839:A:G	50	100	1	0.2304
3:178373954:G:T	50	100	1	0.2371
3:178374129:G:A	50	100	1	0.2371
3:178375121:T:C	50	100	1	0.3696
3:178375583:G:T	50	98	0.97	0.02378
3:178375721:C:T	50	100	0.99	0.01289
3:178376266:C:T	50	100	1	0.01943
3:178376279:A:T	50	98	1	0.4332
3:178376477:C:G	50	98	0.98	0.1363
3:178376933:A:T	50	98	0.98	0.1496
3:178377317:A:C	50	100	0.94	0.01852
3:178377635:A:G	50	98	0.98	0.1371
3:178377823:T:G	50	100	1	0.01924
3:178377936:T:A	50	100	1	0.23
3:178377993:A:G	50	96	0.96	0.02814
3:178378407:A:G	50	100	0.94	0.04775
3:178378568:G:A	50	100	1	0.03413
3:178379081:G:A	50	100	1	0.05901
3:178379167:C:T	50	100	0.99	0.01289
3:178379384:G:A	50	100	1	0.05701
3:178379675:A:G	50	100	1	0.3194
3:178381998:C:T	50	100	1	0.05701
3:178382028:C:T	50	100	1	0.2121
3:178382047:G:T	50	98	0.97	0.1167
3:178382195:T:C	50	98	0.99	0.4357
3:178382426:C:G	50	100	1	0.2275
3:178382602:G:C	50	100	0.99	0.01307
3:178382640:C:A	50	100	1	0.05229
3:178382694:C:T	50	100	0.99	0.03794
3:178382757:T:A	50	100	1	0.2275
3:178383009:C:T	50	100	1	0.05701
3:178383062:A:G	50	100	0.99	0.01289
3:178383564:A:G	50	100	1	0.09223
3:178383820:C:T	50	100	1	0.0207
3:178384628:C:A	50	100	0.93	0.07099
3:178384689:C:T	50	100	0.88	0.02814
3:178385574:G:A	50	100	0.98	0.01307
3:178386164:G:T	47	97.9	0.98	0.2404
3:178386705:G:A	50	100	0.97	0.04176
3:178387219:T:C	50	100	0.99	0.09132
3:178387230:C:G	50	100	0.99	0.08896
3:178387427:A:C	50	100	0.99	0.2268
3:178387524:T:A	50	100	0.93	0.02106
3:178387553:G:T	50	98	0.95	0.1385
3:178387766:C:G	50	98	0.97	0.217
3:178387999:G:C	50	98	0.92	0.1371
3:178388126:T:A	50	100	0.96	0.09078
3:178388953:G:A	50	98	0.83	0.1324
3:178389057:A:G	50	100	0.93	0.01162
3:178389412:C:G	50	100	0.79	0.01198
3:178390092:G:C	50	98	0.93	0.1344
3:178390161:G:A	50	94	0.91	0.3809
3:178390218:G:A	50	100	0.96	0.0207
3:178390703:G:A	50	100	0.96	0.05428
3:178390835:G:C	50	100	0.97	0.3384
3:178390869:G:A	50	100	0.95	0.01253
3:178390946:C:G	50	100	0.98	0.4906
3:178391081:A:G	50	100	0.98	0.3798
3:178391430:G:A	50	100	0.99	0.4063
3:178391624:T:C	50	100	0.98	0.04521
3:178391753:G:A	50	98	0.99	0.4096
3:178391815:T:C	49	100	0.99	0.3787
3:178391833:T:C	49	100	0.83	0.0305
3:178392471:T:C	50	100	0.83	0.03086
3:178392598:G:A	50	100	1	0.4089
3:178392622:G:A	50	98	0.98	0.112
3:178392694:A:G	50	100	0.73	0.03086
3:178392850:A:G	50	100	0.96	0.02306
3:178393208:G:A	50	100	0.99	0.01253
3:178393272:G:A	46	91.3	0.99	0.4143
3:178393397:G:C	50	100	0.98	0.4101
3:178393693:T:C	50	100	1	0.4103
3:178393765:C:A	50	100	1	0.3455
3:178393927:C:T	50	100	1	0.01707
3:178393941:A:G	50	100	0.97	0.05047
3:178393955:G:A	50	98	0.95	0.02015
3:178394260:T:A	50	100	0.96	0.02179
3:178394396:T:G	50	100	1	0.4103
3:178394618:C:A	49	100	0.99	0.05392
3:178395069:T:C	50	100	0.96	0.02179
3:178395122:G:A	50	100	1	0.4094
3:178395247:T:C	50	100	0.85	0.02106
3:178396100:G:C	50	100	1	0.4094
3:178396394:C:G	50	100	1	0.3121
3:178396563:T:C	50	100	0.96	0.02923
3:178396633:T:A	50	98	1	0.3119
3:178396862:T:A	50	100	1	0.4223
3:178397148:T:A	50	100	1	0.4096
3:178397341:T:A	50	100	1	0.3706
3:178397940:A:G	50	100	0.99	0.1233
3:178397960:G:T	50	100	0.99	0.1231
3:178398096:T:C	50	100	1	0.3326
3:178399176:G:A	49	100	1	0.3134
3:178399366:T:G	50	100	0.94	0.03413
3:178399519:C:T	50	100	0.99	0.126
3:178399632:T:C	50	100	0.99	0.05392
3:178399648:G:A	50	100	1	0.3208
3:178400154:A:T	50	100	0.99	0.1258
3:178400837:A:G	50	98	1	0.02832
3:178400888:C:T	50	100	0.99	0.1258
3:178401128:A:C	50	100	0.97	0.0236
3:178401581:G:T	50	100	1	0.3702
3:178401780:T:C	50	100	0.99	0.126
3:178401949:A:G	50	100	0.99	0.05392
3:178401958:G:A	50	100	1	0.01616
3:178402000:C:G	50	100	0.99	0.0541
3:178402341:G:T	50	100	0.98	0.01162
3:178402630:G:T	50	100	0.99	0.1262
3:178402682:A:C	50	98	1	0.1122
3:178403079:A:C	50	100	0.99	0.126
3:178403139:A:T	50	100	1	0.01725
3:178403386:T:C	50	100	0.99	0.1338
3:178404481:T:C	50	100	0.99	0.3457
3:178404533:G:A	50	100	0.99	0.3132
3:178404605:G:A	50	100	0.98	0.1338
3:178404698:G:T	50	98	1	0.1122
3:178404883:G:T	50	100	0.97	0.03413
3:178405036:G:A	50	100	0.98	0.1338
3:178405094:C:A	50	100	0.99	0.3322
3:178405306:A:G	50	100	0.98	0.1338
3:178406017:G:T	50	100	0.99	0.1298
3:178406364:A:G	50	100	0.97	0.1336
3:178406582:C:A	50	98	0.91	0.3497
3:178406591:A:C	50	90	0.93	0.181
3:178406696:C:T	50	100	0.99	0.3304
3:178407019:G:C	50	100	0.95	0.1478
3:178407187:T:C	50	92	0.93	0.3624
3:178407226:G:A	50	92	0.92	0.3595
3:178407259:T:C	50	100	0.87	0.01489
3:178407285:A:G	50	98	0.92	0.1035
3:178407289:G:A	50	100	0.96	0.02397
3:178407293:G:C	50	96	0.93	0.3337
3:178407344:A:T	50	92	0.7	0.02687
3:178407355:T:G	50	80	0.93	0.3484
3:178407366:C:G	50	90	0.94	0.3918
3:178407428:A:C	50	96	0.9	0.05211
3:178407431:A:G	50	96	0.89	0.04775
3:178407472:A:C	50	100	0.95	0.02197
3:178407999:A:G	50	100	0.97	0.3598
3:178408213:C:T	50	100	1	0.061
3:178408510:T:C	50	100	1	0.07171
3:178408809:G:A	50	100	1	0.07407
3:178409432:A:G	50	100	0.99	0.2843
3:178410036:T:G	50	100	1	0.2836
3:178410476:G:C	50	100	1	0.1503
3:178410547:A:G	50	100	1	0.2843
3:178410564:T:C	50	100	0.97	0.01344
3:178410575:C:T	50	100	1	0.1503
3:178411900:C:T	50	100	1	0.07117
3:178411954:C:T	50	100	0.9	0.01198
3:178412311:G:C	50	100	1	0.1501
3:178412568:C:A	50	100	1	0.07171
3:178412596:A:C	50	100	1	0.07117
3:178412619:A:C	50	100	0.99	0.3519
3:178412657:T:C	50	100	1	0.01961
3:178413108:C:A	50	100	0.98	0.01126
3:178413150:T:A	50	100	1	0.07135
3:178413284:A:G	50	100	0.99	0.3519
3:178413371:T:C	50	100	1	0.1503
3:178413774:T:C	50	98	0.96	0.02215
3:178414274:C:T	50	100	1	0.06227
3:178414355:C:A	50	100	1	0.06227
3:178414414:T:C	50	100	1	0.03867
3:178414576:A:T	50	100	1	0.1503
3:178414833:C:T	50	100	1	0.1505
3:178414863:C:A	50	100	1	0.01961
3:178415247:C:T	50	100	1	0.03867
3:178415426:C:T	50	96	0.87	0.05846
3:178415427:G:A	50	100	1	0.07117
3:178415448:G:T	50	100	1	0.01979
3:178415757:C:T	50	100	1	0.03867
3:178415927:A:T	50	100	1	0.03395
3:178415942:T:C	50	100	1	0.1503
3:178416093:A:G	49	100	0.99	0.01017
3:178416181:A:G	50	100	1	0.1503
3:178416271:C:T	50	100	1	0.06191
3:178416472:C:T	50	100	1	0.1503
3:178416740:A:G	50	100	1	0.03885
3:178417012:G:A	50	98	1	0.07117
3:178417056:T:C	50	100	1	0.1505
3:178417303:T:C	50	100	0.99	0.3519
3:178417554:C:T	50	100	0.99	0.3629
3:178417606:T:C	50	100	1	0.1507
3:178417677:G:T	50	100	1	0.1505
3:178418104:A:C	50	100	1	0.1505
3:178418269:C:T	50	100	0.97	0.01325
3:178418292:G:T	50	98	0.95	0.01471
3:178419185:G:A	50	100	0.99	0.06227
3:178419242:T:A	50	100	0.99	0.0463
3:178419576:A:T	50	100	0.99	0.0472
3:178420216:C:T	50	100	1	0.06409
3:178420909:T:C	50	100	1	0.03867
3:178421568:A:G	50	100	1	0.06427
3:178421694:G:C	50	100	1	0.1507
3:178422339:G:A	50	100	0.96	0.01071
3:178423181:G:A	50	100	1	0.02524
3:178423191:A:G	50	100	1	0.1029
3:178423946:T:A	50	100	0.99	0.3631
3:178424005:C:T	50	100	1	0.1501
3:178424006:G:A	50	100	0.98	0.0659
3:178424145:A:G	50	100	0.97	0.01325
3:178424197:C:A	50	100	0.96	0.01289
3:178424528:A:G	50	100	0.97	0.01325
3:178424566:G:A	50	100	1	0.15
3:178424761:A:C	50	100	1	0.01961
3:178424829:C:T	50	100	0.99	0.05229
3:178424930:C:G	50	100	0.94	0.02923
3:178425111:C:T	50	100	1	0.15
3:178425447:T:C	50	100	1	0.15
3:178425635:T:C	50	100	1	0.15
3:178425666:A:C	50	100	0.98	0.01126
3:178426145:C:T	50	100	1	0.1501
3:178426189:G:C	50	100	0.98	0.07135
3:178426678:T:C	50	100	1	0.03867
3:178426998:C:T	50	96	0.92	0.04956
3:178427247:C:G	50	100	0.97	0.01416
3:178427558:G:A	50	100	0.75	0.01489
3:178427610:G:A	50	100	0.99	0.05229
3:178427772:A:T	50	100	1	0.03867
3:178427886:G:A	50	100	0.92	0.01307
3:178428036:C:T	50	100	0.99	0.05138
3:178428563:C:T	50	100	1	0.01126
3:178429187:C:T	50	100	1	0.1496
3:178429604:G:T	50	100	0.98	0.07117
3:178430143:T:G	50	100	1	0.03867
3:178430199:G:A	50	98	0.99	0.3635
3:178430299:G:T	50	100	1	0.1507
3:178430320:A:G	50	100	1	0.2898
3:178430445:G:A	50	100	1	0.1507
3:178430838:C:A	50	100	1	0.03885
3:178431213:A:T	50	100	1	0.06445
3:178431265:T:A	50	100	0.99	0.07099
3:178431334:T:C	50	100	1	0.07099
3:178432436:T:A	50	100	0.89	0.0118
3:178432480:A:T	50	100	0.99	0.3624
3:178432642:G:C	50	100	1	0.1505
3:178432765:C:T	50	98	0.98	0.03994
3:178432822:T:C	50	100	0.96	0.02197
3:178432841:T:C	50	100	0.99	0.3379
3:178432866:T:A	50	100	1	0.1505
3:178433222:C:T	50	100	1	0.06209
3:178434035:C:A	50	100	0.94	0.01834
3:178434248:G:T	50	100	0.98	0.0158
3:178434563:G:T	50	100	1	0.1505
3:178435060:A:C	50	100	1	0.04884
3:178435084:C:T	50	98	1	0.1505
3:178435668:C:G	50	100	1	0.2783
3:178435748:G:A	50	100	0.99	0.01126
3:178435799:A:G	50	100	0.99	0.3459
3:178436209:A:G	50	100	1	0.1033
3:178436413:T:A	50	100	1	0.1033
3:178436608:T:A	50	98	0.99	0.02415
3:178436727:C:T	50	100	1	0.06209
3:178436849:A:T	50	100	1	0.01943
3:178437310:A:G	50	100	1	0.02015
3:178437365:C:T	50	100	1	0.04103
3:178437966:A:G	50	100	0.99	0.3745
3:178438731:A:C	50	100	1	0.0472
3:178438732:C:A	50	100	1	0.0472
3:178438790:T:C	48	100	0.99	0.2257
3:178438796:C:T	50	100	0.88	0.02251
3:178439050:G:A	50	100	1	0.03994
3:178439491:C:A	50	100	1	0.03867
3:178439498:G:A	50	100	1	0.03867
3:178439573:C:T	50	100	0.98	0.0118
3:178439721:A:G	50	100	1	0.01961
3:178439726:G:A	50	100	1	0.06227
3:178439799:C:G	50	100	0.96	0.02197
3:178439925:A:G	50	100	1	0.01089
3:178440332:C:T	50	100	0.98	0.03794
3:178440729:G:A	50	100	1	0.09459
3:178440824:G:A	50	100	1	0.05011
3:178440929:T:A	50	100	1	0.3696
3:178441138:G:A	50	100	0.93	0.01834
3:178441251:C:G	50	100	1	0.2556
3:178441311:A:G	50	100	0.96	0.02197
3:178441407:A:C	50	100	0.99	0.2927
3:178441464:A:G	50	100	1	0.06318
3:178441580:T:C	50	100	1	0.05247
3:178441664:G:A	50	100	1	0.4316
3:178441751:C:T	50	98	1	0.264
3:178442673:G:A	50	100	0.98	0.01216
3:178442780:T:C	50	100	1	0.06209
3:178442890:C:T	50	100	0.99	0.01725
3:178442915:G:A	50	100	0.99	0.05102
3:178443283:C:T	50	100	0.99	0.3646
3:178443482:C:G	50	100	0.97	0.04212
3:178443826:A:G	50	100	1	0.07298
3:178443832:A:C	50	100	1	0.07298
3:178443973:C:T	50	100	1	0.3776
3:178444127:G:T	50	100	1	0.431
3:178444340:C:G	50	100	0.99	0.05102
3:178444485:A:G	50	100	1	0.05247
3:178444486:T:C	50	100	1	0.05084
3:178445026:A:G	50	100	0.96	0.02215
3:178445156:G:A	50	100	1	0.05247
3:178445221:T:A	50	100	1	0.05247
3:178445598:G:C	50	100	1	0.06191
3:178445729:G:A	50	100	0.99	0.01017
3:178445802:G:A	50	100	1	0.05247
3:178446425:C:T	50	100	0.96	0.01561
3:178446450:G:A	50	100	1	0.06191
3:178447704:T:G	50	100	0.99	0.3557
3:178448500:T:A	50	100	0.99	0.3778
3:178448600:C:T	50	100	0.96	0.04176
3:178448773:T:C	50	100	1	0.1146
3:178448900:C:T	50	98	1	0.05247
3:178448902:C:T	50	100	1	0.05047
3:178449340:G:C	50	100	0.99	0.4317
3:178449342:A:G	50	100	0.98	0.4317
3:178450174:G:A	50	100	0.99	0.3778
3:178450756:G:A	50	100	0.99	0.2117
3:178451702:A:C	50	100	0.95	0.02342
3:178451825:G:C	50	100	1	0.05047
3:178451852:G:T	50	100	0.97	0.06554
3:178452250:G:A	50	100	0.99	0.05047
3:178452286:T:G	50	100	0.99	0.2609
3:178452455:T:G	50	100	0.97	0.4174
3:178452856:C:A	50	100	0.98	0.01761
3:178452873:G:A	50	100	0.95	0.1135
3:178453256:C:T	50	98	0.89	0.06699
3:178454024:T:C	50	98	0.92	0.0345
3:178454325:G:T	50	100	0.92	0.01743
3:178454557:C:A	50	98	0.92	0.03976
3:178454763:C:T	50	98	0.92	0.03958
3:178455480:A:G	49	93.9	0.86	0.4101
3:178455800:A:G	50	96	0.84	0.0699
3:178456176:T:C	50	82	0.74	0.2905
3:178456512:C:A	50	100	0.91	0.02905
3:178456674:A:G	50	98	0.95	0.04648
3:178456911:C:A	50	94	0.95	0.411
3:178457084:C:T	50	98	0.96	0.05864
3:178457156:C:A	50	98	0.98	0.4564
3:178457676:G:A	50	100	0.94	0.02052
3:178457856:T:C	50	100	1	0.01634
3:178457956:C:T	50	100	0.99	0.02996
3:178458012:A:G	50	100	0.97	0.05973
3:178458340:A:G	50	100	0.98	0.4777
3:178458679:C:T	50	100	0.98	0.02378
3:178459143:A:G	50	100	0.94	0.02088
3:178459927:A:G	50	100	0.98	0.06554
3:178460092:A:G	50	100	0.99	0.1175
3:178460483:T:C	50	98	0.97	0.08769
3:178460864:G:A	50	100	0.99	0.1173
3:178460932:T:C	50	98	0.98	0.08769
3:178461170:T:C	50	98	0.98	0.4194
3:178461530:G:A	50	98	0.91	0.01253
3:178461791:G:A	50	100	0.99	0.1204
3:178462078:C:A	50	100	0.98	0.3206
3:178462164:T:C	50	100	0.96	0.08206
3:178462452:G:A	50	100	0.99	0.12
3:178462693:T:A	50	100	0.98	0.3261
3:178463140:T:C	50	100	0.98	0.02378
3:178463542:G:A	50	100	1	0.01071
3:178463935:C:G	50	100	0.98	0.3005
3:178464307:T:A	50	100	0.99	0.1029
3:178464383:T:C	50	100	1	0.01071
3:178464401:G:A	50	100	0.99	0.3199
3:178465486:G:A	50	100	0.98	0.1284
3:178465582:T:C	50	96	0.88	0.06173
3:178465917:C:A	50	100	0.99	0.1816
3:178466080:C:G	50	100	0.99	0.4328
3:178466259:G:A	50	100	1	0.01071
3:178466282:T:C	50	100	0.99	0.4105
3:178466797:G:A	50	100	1	0.0236
3:178467486:G:A	50	100	0.97	0.1215
3:178467520:G:A	50	100	1	0.01071
3:178468065:T:C	50	98	0.96	0.1832
3:178468265:G:A	50	100	0.99	0.4582
3:178468389:G:A	50	100	0.83	0.01743
3:178469023:A:G	50	100	0.98	0.1806
3:178469739:T:C	50	100	1	0.08479
3:178470557:T:G	50	100	0.98	0.01816
3:178470794:A:G	50	100	0.98	0.09187
3:178471173:C:T	50	100	0.99	0.1808
3:178471320:A:G	50	100	1	0.12
3:178471451:T:C	50	100	0.99	0.1786
3:178471663:G:A	50	100	0.98	0.05156
3:178471850:T:C	50	100	0.99	0.1808
3:178471987:T:G	50	100	1	0.08188
3:178472188:C:T	50	100	0.98	0.1823
3:178472670:G:A	50	100	1	0.1107
3:178472972:C:T	50	100	1	0.1095
3:178473121:G:A	50	100	0.88	0.01289
3:178474614:C:T	50	100	0.99	0.09187
3:178474648:C:T	50	100	1	0.08206
3:178474680:G:A	50	100	0.87	0.01289
3:178474739:C:T	50	100	1	0.01071
3:178475063:C:T	50	100	0.83	0.01888
3:178476033:G:A	50	100	1	0.07298
3:178476286:C:A	50	100	0.99	0.09314
3:178476388:T:G	50	100	0.99	0.02451
3:178476661:C:T	50	100	1	0.03468
3:178477026:A:G	50	100	0.99	0.09205
3:178477230:A:T	50	100	1	0.409
3:178477281:A:G	50	100	1	0.03903
3:178477395:G:A	50	100	1	0.4902
3:178477467:C:T	50	100	0.88	0.01289
3:178477495:A:G	50	100	1	0.409
3:178477521:C:A	50	100	0.98	0.09659
3:178477962:G:A	50	100	0.99	0.09332
3:178478038:T:G	50	100	1	0.03613
3:178478098:A:G	50	100	1	0.01561
3:178478340:T:G	50	100	0.92	0.01525
3:178478759:G:T	50	100	1	0.03903
3:178478906:G:A	50	100	0.99	0.09187
3:178479233:G:A	50	100	1	0.1979
3:178479795:T:C	50	100	1	0.01543
3:178479880:A:G	50	100	1	0.1963
3:178480078:G:A	50	100	1	0.01071
3:178480143:A:T	50	100	1	0.4011
3:178480177:A:G	50	98	0.99	0.03032
3:178480264:T:G	50	100	1	0.09277
3:178480388:C:T	50	100	0.98	0.05211
3:178480689:T:C	50	100	1	0.03776
3:178480752:G:A	50	100	0.98	0.09168
3:178481043:C:T	50	100	0.98	0.09168
3:178481145:A:G	50	100	1	0.1979
3:178481194:C:T	50	100	1	0.4898
3:178481517:A:C	50	100	1	0.09768
3:178482049:A:G	50	100	1	0.1979
3:178482347:A:G	50	100	1	0.02469
3:178482438:G:T	50	100	1	0.4127
3:178482611:G:T	50	100	0.99	0.4087
3:178482754:T:G	50	100	0.99	0.4094
3:178483010:A:G	50	100	0.98	0.03123
3:178483422:C:T	50	98	1	0.1961
3:178483740:T:G	50	100	1	0.03395
3:178485453:C:T	50	100	1	0.02996
3:178486099:C:T	50	98	0.98	0.1988
3:178486532:G:A	50	100	1	0.0354
3:178486606:G:T	50	94	0.99	0.03722
3:178486847:G:A	50	100	0.97	0.05374
3:178487763:T:C	50	100	0.99	0.05156
3:178488022:A:C	50	98	0.96	0.1723
3:178488262:C:T	50	100	1	0.2019
3:178489183:G:T	49	100	0.99	0.09296
3:178489211:G:A	50	100	1	0.06808
3:178489309:C:T	50	100	0.99	0.4165
3:178489377:T:C	50	98	0.99	0.05156
3:178489398:T:C	50	100	0.94	0.01834
3:178489636:T:C	50	100	1	0.0354
3:178490393:C:G	50	100	0.97	0.01834
3:178490558:T:C	50	100	1	0.07516
3:178490642:T:C	50	100	0.98	0.1158
3:178491205:T:C	50	100	0.9	0.02578
3:178491265:T:C	50	100	1	0.09858
3:178491457:C:T	50	100	1	0.0354
3:178492233:C:A	50	100	1	0.01126
3:178492355:C:G	49	100	1	0.02977
3:178492512:G:A	50	100	1	0.4065
3:178492932:C:T	50	100	1	0.4054
3:178493143:T:A	50	100	0.88	0.01271
3:178493213:G:T	50	100	1	0.1857
3:178493430:A:G	50	100	0.97	0.06009
3:178493599:C:T	50	100	0.99	0.04847
3:178493603:C:T	50	100	0.99	0.2113
3:178493861:G:A	50	100	1	0.09114
3:178494154:T:C	50	100	1	0.07298
3:178494166:A:T	50	100	1	0.07298
3:178494589:G:A	50	100	1	0.2111
3:178495065:T:C	50	100	1	0.3971
3:178495069:A:C	50	100	0.98	0.08569
3:178496125:A:G	50	100	0.99	0.2101
3:178496658:C:T	50	100	1	0.09223
3:178496785:G:A	50	100	1	0.09368
3:178497693:T:C	50	100	1	0.03395
3:178497754:C:T	50	100	1	0.1131
3:178497757:G:A	50	100	0.85	0.02415
3:178497992:T:C	50	100	1	0.238
3:178497996:C:T	50	100	0.96	0.09368
3:178499097:C:A	50	98	0.97	0.05755
3:178499117:G:A	50	100	1	0.07988
3:178499314:C:T	50	100	1	0.4871
3:178499672:C:T	50	100	1	0.0935
3:178500002:A:G	50	100	1	0.0935
3:178500119:A:G	50	100	0.99	0.2954
3:178500624:T:C	50	100	1	0.09078
3:178500848:C:T	50	100	0.98	0.03014
3:178500921:G:C	50	98	1	0.09314
3:178501027:T:C	50	100	1	0.01797
3:178501105:G:A	50	100	1	0.09405
3:178501176:A:G	50	100	1	0.08914
3:178501516:C:A	50	98	0.99	0.4697
3:178502504:C:T	50	100	0.97	0.07426
3:178502567:A:G	50	100	1	0.0354
3:178502586:G:C	50	100	1	0.0906
3:178502724:G:A	50	98	0.82	0.02269
3:178503657:G:A	50	100	1	0.09641
3:178503710:T:C	50	98	1	0.09277
3:178504358:G:C	50	100	1	0.3929
3:178504797:A:G	50	100	1	0.09695
3:178505406:C:T	50	100	1	0.09622
3:178505451:G:A	50	100	0.99	0.2366
3:178505496:G:A	50	100	1	0.0719
3:178505951:G:C	50	100	1	0.3931
3:178505968:T:C	50	100	1	0.3931
3:178506373:T:C	50	100	1	0.0354
3:178506994:C:T	50	100	1	0.0935
3:178507280:T:A	50	100	1	0.09604
3:178507337:T:C	50	100	1	0.0955
3:178507382:C:A	50	100	1	0.09677
3:178507466:G:T	50	100	1	0.07898
3:178507544:A:G	50	100	0.93	0.01979
3:178507570:T:A	50	100	1	0.09695
3:178507629:A:G	50	100	1	0.01198
3:178507804:C:T	50	100	1	0.09332
3:178507805:T:C	50	100	1	0.09332
3:178507845:T:C	50	100	1	0.3513
3:178507847:C:T	50	100	1	0.09604
3:178508004:G:A	50	100	1	0.09604
3:178508096:C:T	50	100	1	0.09332
3:178509003:A:T	50	98	1	0.1846
3:178509132:C:T	50	100	0.99	0.08715
3:178509241:C:T	50	96	0.93	0.0325
3:178509345:A:G	50	100	1	0.2816
3:178509415:C:A	50	100	1	0.07898
3:178509563:C:T	50	100	1	0.3929
3:178509632:G:A	50	100	1	0.2013
3:178510585:G:A	50	100	0.99	0.2364
3:178511396:G:A	50	100	1	0.01834
3:178511547:C:T	50	100	1	0.1267
3:178511787:A:T	50	100	1	0.01852
3:178511827:A:G	50	100	1	0.09695
3:178511966:T:C	50	100	1	0.1995
3:178512037:G:A	50	100	1	0.01162
3:178512147:G:A	50	100	1	0.2816
3:178512384:A:C	50	100	0.99	0.09695
3:178512530:G:A	50	100	1	0.09695
3:178512628:C:A	50	100	0.99	0.2727
3:178512703:G:A	50	100	0.99	0.03558
3:178512788:G:A	50	100	1	0.0719
3:178512977:T:C	50	98	0.88	0.03304
3:178513123:C:G	50	100	1	0.07898
3:178513127:C:G	50	100	0.99	0.4833
3:178513333:A:G	50	100	1	0.08824
3:178513694:C:T	50	100	0.99	0.4635
3:178513740:C:T	50	100	0.99	0.1777
3:178514066:A:T	50	100	0.94	0.03776
3:178514522:G:A	50	98	0.99	0.2431
3:178514935:C:G	50	98	0.98	0.1694
3:178514979:T:C	50	96	0.96	0.08406
3:178514986:T:C	50	100	1	0.1639
3:178515757:C:T	50	100	0.86	0.01089
3:178516200:A:G	50	98	1	0.01216
3:178516790:C:T	50	100	0.97	0.0719
3:178517506:A:G	50	100	0.97	0.09931
3:178517935:A:G	47	100	0.97	0.1044
3:178518436:T:C	50	96	0.99	0.1719
3:178518732:G:A	50	100	0.99	0.1186
3:178518787:T:G	50	98	1	0.1955
3:178519000:C:G	50	100	1	0.04466
3:178519110:A:C	50	100	1	0.06881
3:178519330:T:G	50	98	0.97	0.01271
3:178519658:T:C	50	100	1	0.1186
3:178519838:C:A	50	98	0.97	0.01271
3:178520346:A:T	50	100	1	0.1667
3:178520383:C:T	50	100	1	0.05229
3:178520531:A:G	50	100	1	0.1184
3:178520597:T:C	50	100	1	0.1964
3:178521092:T:C	50	100	1	0.1066
3:178521241:A:C	50	100	1	0.1592
3:178521358:G:C	50	100	1	0.159
3:178521421:C:T	50	100	1	0.09713
3:178521770:C:T	50	100	1	0.1688
3:178522370:T:C	50	100	1	0.1184
3:178522705:A:T	50	100	1	0.01144
3:178522888:A:G	50	100	1	0.03994
3:178523093:G:T	50	98	0.9	0.01271
3:178523699:C:T	50	100	1	0.187
3:178523777:C:T	50	100	1	0.1587
3:178524038:T:C	50	100	1	0.187
3:178525221:T:C	50	100	1	0.1992
3:178525259:C:T	50	100	0.95	0.01834
3:178525466:C:A	50	98	0.97	0.01307
3:178525476:G:T	50	100	1	0.187
3:178525857:A:G	50	96	0.97	0.01325
3:178525958:T:C	50	100	1	0.2001
3:178526072:G:C	50	96	0.98	0.2338
3:178526074:G:C	50	98	0.97	0.02977
3:178526371:G:A	50	100	1	0.05628
3:178526406:C:A	50	100	1	0.1186
3:178526668:G:A	50	100	1	0.1868
3:178527151:T:C	50	98	0.94	0.03086
3:178527156:A:G	50	100	0.93	0.0158
3:178527372:G:T	50	100	0.99	0.02469
3:178528083:A:G	50	100	1	0.05247
3:178528108:C:G	50	100	1	0.1186
3:178528144:C:A	50	100	1	0.1186
3:178528153:T:C	50	100	1	0.1186
3:178528677:G:A	50	98	1	0.3115
3:178528743:C:A	50	100	1	0.1186
3:178529006:T:C	50	100	1	0.1992
3:178529734:G:A	50	100	1	0.197
3:178530254:A:G	50	100	1	0.1868
3:178530422:G:A	50	98	1	0.179
3:178530996:T:C	50	100	0.98	0.03359
3:178531307:T:G	50	100	1	0.3059
3:178531720:A:G	50	100	1	0.1583
3:178531865:T:A	50	100	0.95	0.01888
3:178532095:G:A	50	100	0.99	0.1187
3:178532123:G:T	50	100	1	0.09731
3:178532302:A:G	50	100	0.98	0.1187
3:178533600:G:C	50	100	0.98	0.1064
3:178533818:T:A	50	100	0.98	0.05991
3:178534087:G:A	50	100	0.96	0.1191
3:178534113:T:G	50	98	0.97	0.126
3:178534154:G:A	50	100	0.98	0.01616
3:178534581:C:T	50	100	0.98	0.1955
3:178534930:C:T	50	100	0.98	0.1189
3:178534956:C:G	50	98	1	0.3103
3:178535207:G:A	49	100	1	0.1583
3:178535521:C:T	50	100	0.98	0.1191
3:178535630:G:A	50	100	1	0.05338
3:178536166:C:T	50	100	0.97	0.1184
3:178536167:G:T	50	100	0.97	0.1184
3:178537150:G:C	50	100	1	0.1587
3:178537255:G:A	50	100	0.98	0.1952
3:178537518:G:A	50	100	0.95	0.02687
3:178538652:A:G	50	100	1	0.03958
3:178539169:T:G	50	100	0.99	0.1841
3:178539186:T:A	50	100	0.96	0.1184
3:178539728:A:T	50	98	0.99	0.1767
3:178539774:G:A	50	100	0.96	0.1961
3:178539797:T:C	50	100	1	0.01198
3:178539801:C:T	50	100	0.98	0.1963
3:178540293:T:C	50	100	1	0.07244
3:178541142:T:A	50	100	0.98	0.1137
3:178541328:G:A	50	100	0.98	0.1137
3:178541330:C:T	50	100	1	0.01198
3:178542031:T:C	50	98	0.88	0.01852
3:178543067:C:T	50	100	1	0.3916
3:178543398:C:T	50	100	1	0.1832
3:178543662:C:T	50	100	0.92	0.03086
3:178544652:G:A	50	98	0.99	0.3613
3:178544902:G:A	50	100	0.99	0.3793
3:178545428:A:C	50	100	1	0.0216
3:178546793:A:G	50	100	0.99	0.1959
3:178546808:G:T	50	100	0.99	0.1957
3:178546919:C:G	50	100	1	0.03903
3:178546963:G:T	50	100	0.99	0.1957
3:178547507:T:G	50	100	1	0.01852
3:178547799:C:A	50	100	1	0.01834
3:178548276:A:C	50	98	1	0.1823
3:178549131:C:T	50	100	1	0.03903
3:178549190:A:T	50	100	1	0.3793
3:178549518:G:A	49	100	1	0.01271
3:178549568:C:T	50	100	1	0.1957
3:178549725:A:G	50	100	1	0.04194
3:178549761:C:T	50	100	1	0.1828
3:178549840:A:T	50	100	1	0.01253
3:178550313:A:C	50	100	1	0.01434
3:178550443:G:C	48	100	1	0.03359
3:178550527:T:G	50	100	1	0.01271
3:178550628:G:A	50	100	0.98	0.01144
3:178551368:T:C	50	100	1	0.1959
3:178551557:A:C	50	100	1	0.01852
3:178551820:A:G	50	98	1	0.1966
3:178551951:G:A	50	100	1	0.1964
3:178552187:G:A	50	98	1	0.1966
3:178552504:T:G	50	98	0.99	0.1115
3:178552702:A:G	50	100	1	0.02197
3:178552874:A:G	50	100	1	0.1963
3:178553428:C:T	50	100	1	0.2663
3:178553608:G:A	50	100	1	0.1957
3:178553708:T:A	50	100	1	0.1957
3:178553775:A:T	50	100	1	0.01816
3:178554070:G:C	50	100	1	0.413
3:178554192:T:C	50	100	1	0.1957
3:178554379:T:C	50	100	1	0.3911
3:178554639:C:G	49	100	1	0.183
3:178554860:T:G	50	100	1	0.4105
3:178555038:A:T	50	100	1	0.1118
3:178555084:G:A	50	100	1	0.07153
3:178555136:C:A	50	100	1	0.1955
3:178555172:C:T	50	100	1	0.1959
3:178556078:A:T	50	100	1	0.03359
3:178556099:G:A	50	100	1	0.02578
3:178556558:C:G	50	100	0.98	0.03359
3:178557351:G:A	50	100	1	0.01852
3:178558223:G:A	50	100	1	0.01307
3:178558328:C:A	50	100	1	0.01416
3:178558360:C:T	50	100	1	0.3086
3:178558590:C:T	50	100	1	0.3086
3:178559087:A:C	50	100	0.91	0.02705
3:178559098:C:T	50	100	1	0.3088
3:178560523:A:G	50	100	1	0.3789
3:178560559:T:C	50	100	1	0.309
3:178560935:G:A	50	100	1	0.309
3:178560981:A:G	50	100	1	0.03867
3:178561509:C:T	50	98	0.97	0.03195
3:178561589:T:A	50	100	1	0.309
3:178562460:A:G	50	100	1	0.03341
3:178562667:G:T	50	100	0.99	0.1964
3:178562931:T:C	50	100	1	0.3787
3:178564075:C:T	50	100	1	0.01525
3:178565178:G:A	50	100	1	0.03322
3:178565418:G:A	50	100	0.99	0.01489
3:178566224:T:C	50	100	1	0.3092
3:178566398:C:T	50	100	1	0.2373
3:178566602:G:A	50	100	0.98	0.03359
3:178566771:G:C	50	100	1	0.03341
3:178567067:C:T	50	100	1	0.0305
3:178567103:C:G	50	100	1	0.2504
3:178567165:G:T	50	100	1	0.04248
3:178567202:T:C	50	100	1	0.3094
3:178567957:G:A	50	98	0.99	0.4582
3:178568285:G:A	50	98	0.99	0.4292
3:178568321:G:A	50	98	0.99	0.06427
3:178568439:G:T	50	100	0.99	0.01598
3:178568476:A:G	50	100	1	0.04466
3:178568902:G:A	49	87.8	0.72	0.03032
3:178569152:A:G	50	100	0.99	0.4159
3:178570151:T:G	50	100	1	0.01325
3:178570307:A:T	50	100	1	0.03631
3:178570378:G:A	50	100	0.99	0.1977
3:178570544:C:G	49	100	1	0.03631
3:178570846:A:G	50	100	1	0.01253
3:178571045:C:T	50	100	0.97	0.01507
3:178571332:C:A	50	100	0.99	0.2338
3:178571502:C:T	42	92.9	1	0.2062
3:178571672:C:T	50	100	1	0.441
3:178571965:C:T	50	100	0.99	0.1229
3:178572254:G:C	50	100	1	0.03631
3:178572293:C:T	50	100	1	0.3887
3:178572966:T:C	50	100	0.91	0.01961
3:178573134:G:A	50	100	1	0.4359
3:178573333:A:G	50	100	1	0.01307
3:178573410:G:A	50	100	1	0.1924
3:178573472:G:A	50	100	1	0.4359
3:178573509:G:T	50	100	1	0.01144
3:178573788:A:G	50	100	0.98	0.1084
3:178573842:G:A	50	100	1	0.2634
3:178574059:T:G	50	100	1	0.1924
3:178574565:T:C	50	100	0.99	0.2222
3:178575423:T:A	50	100	0.99	0.1088
3:178575612:G:A	50	100	0.92	0.0158
3:178576402:G:C	50	100	1	0.1914
3:178576416:C:T	50	100	0.97	0.0305
3:178576726:G:A	50	100	0.99	0.11
3:178576925:A:C	50	100	1	0.03631
3:178577227:G:C	50	100	1	0.2066
3:178578055:C:T	50	100	0.98	0.0305
3:178578144:G:A	50	100	1	0.2064
3:178578371:G:A	50	100	1	0.3871
3:178578695:A:G	50	100	0.91	0.0158
3:178578866:T:C	50	100	0.99	0.3844
3:178578944:C:T	50	100	0.91	0.03304
3:178578945:G:A	50	100	0.99	0.03722
3:178579876:T:G	50	100	1	0.2048
3:178580309:A:G	50	100	0.94	0.05356
3:178580835:C:G	50	100	1	0.191
3:178581014:C:T	50	100	1	0.4038
3:178581047:C:A	50	100	1	0.09677
3:178581508:T:C	50	100	1	0.03431
3:178582313:G:A	50	100	1	0.04212
3:178582359:G:A	50	100	1	0.03431
3:178582438:A:T	50	100	1	0.2048
3:178582535:G:A	50	100	0.9	0.03322
3:178582580:T:A	50	100	1	0.3874
3:178582772:A:C	50	100	1	0.0325
3:178582903:C:T	50	100	0.92	0.02106
3:178582937:T:C	50	100	1	0.1914
3:178583500:G:T	50	100	0.97	0.134
3:178583632:G:C	50	100	1	0.01307
3:178583683:G:T	50	100	1	0.03722
3:178583725:G:T	50	98	1	0.4081
3:178584389:A:G	50	100	1	0.02996
3:178584623:A:G	50	100	1	0.01271
3:178584977:T:C	50	98	1	0.3974
3:178584988:G:C	50	100	1	0.1914
3:178585636:G:T	50	100	1	0.03686
3:178585965:G:C	50	100	1	0.3876
3:178586582:G:A	48	93.8	1	0.3873
3:178586647:T:C	50	100	1	0.2135
3:178587095:A:T	50	100	0.94	0.03649
3:178587581:A:G	50	100	1	0.03631
3:178587680:A:G	50	100	1	0.4922
3:178588035:C:T	50	100	1	0.02088
3:178588293:C:A	50	100	0.98	0.03304
3:178588695:G:A	50	100	1	0.03976
3:178588827:T:A	50	100	0.98	0.01489
3:178588891:A:G	50	100	0.99	0.0748
3:178589002:A:T	50	100	1	0.01398
3:178589723:T:C	50	98	0.98	0.1044
3:178589929:A:C	50	100	1	0.3949
3:178590378:G:A	50	100	1	0.1454
3:178590652:G:A	50	100	0.98	0.05755
3:178590694:A:G	50	100	1	0.03794
3:178590872:G:A	50	100	1	0.1836
3:178591204:A:G	50	100	0.97	0.03958
3:178591365:G:A	50	100	0.97	0.03958
3:178592684:G:A	50	100	1	0.2048
3:178592726:C:T	50	100	1	0.04103
3:178593027:G:A	50	100	1	0.2046
3:178593048:G:A	50	98	0.99	0.1044
3:178593249:G:A	50	98	0.94	0.02723
3:178593577:G:C	50	100	1	0.01307
3:178593619:A:G	50	100	0.96	0.03595
3:178594154:T:C	50	100	1	0.1934
3:178594392:G:A	50	100	1	0.03504
3:178594474:A:G	50	100	0.88	0.03504
3:178595827:G:A	50	100	1	0.1044
3:178595905:A:T	50	100	1	0.3893
3:178595926:G:A	50	100	1	0.03504
3:178596336:T:A	50	100	1	0.04757
3:178597214:A:C	50	100	0.98	0.03704
3:178597445:G:A	50	100	1	0.3942
3:178597521:T:C	50	100	1	0.01961
3:178597764:G:A	50	100	1	0.1935
3:178598288:C:T	50	100	1	0.01289
3:178598742:G:A	50	100	0.97	0.1937
3:178598801:C:T	50	100	0.97	0.3949
3:178598894:T:A	50	100	0.98	0.1046
3:178599133:T:G	50	100	0.98	0.3974
3:178599686:T:C	50	100	0.98	0.3947
3:178600138:A:G	50	98	0.97	0.03214
3:178600353:T:G	50	100	1	0.1434
3:178600369:C:T	50	100	1	0.03431
3:178600696:G:C	50	100	0.96	0.02977
3:178600957:A:G	50	100	0.98	0.2041
3:178600997:C:T	50	100	0.98	0.463
3:178601289:A:G	50	100	1	0.03577
3:178601465:T:C	50	98	0.99	0.4292
3:178601998:T:G	50	98	1	0.1091
3:178602051:C:T	50	100	0.99	0.2126
3:178602635:A:G	50	98	1	0.112
3:178602785:G:A	50	98	1	0.1091
3:178602790:G:A	50	100	0.98	0.1852
3:178602876:A:G	50	96	0.99	0.3215
3:178602950:C:G	50	100	0.99	0.2126
3:178602951:G:A	50	98	0.99	0.3215
3:178603044:A:G	50	98	1	0.1091
3:178603363:G:C	50	100	0.92	0.01344
3:178603651:A:G	50	100	0.99	0.2059
3:178603658:T:C	50	96	1	0.3217
3:178604007:A:G	50	98	1	0.10780000000000001
3:178604161:G:A	50	96	1	0.3212
3:178604459:A:G	50	98	0.98	0.1854
3:178604464:A:G	50	100	1	0.2057
3:178605381:T:C	50	100	0.96	0.0325
3:178605526:T:G	50	100	0.99	0.3315
3:178605725:T:G	50	98	0.99	0.3119
3:178606488:T:G	50	100	0.97	0.09314
3:178606782:G:C	50	100	0.99	0.411
3:178607653:A:G	50	98	0.99	0.01216
3:178608406:G:A	50	100	0.99	0.1897
3:178608500:C:T	50	98	0.96	0.03141
3:178608774:G:T	50	100	0.99	0.01271
3:178608942:G:A	50	96	0.99	0.4154
3:178609150:T:C	50	98	0.99	0.08134
3:178609205:G:C	50	98	1	0.2687
3:178609211:A:G	50	96	0.99	0.4671
3:178609733:C:A	50	98	1	0.2642
3:178611067:C:T	50	98	0.99	0.2649
3:178611388:G:T	50	98	0.99	0.2651
3:178611756:T:G	50	98	0.99	0.3853
3:178611888:T:G	50	98	0.98	0.08115
3:178612045:G:A	50	100	0.99	0.02651
3:178612071:C:A	50	98	0.99	0.04775
3:178612222:C:A	50	100	0.98	0.03268
3:178612571:T:G	50	98	0.99	0.01434
3:178612808:C:A	49	98	0.98	0.03304
3:178612913:T:G	50	100	0.98	0.1785
3:178613112:G:T	50	98	0.95	0.0325
3:178613147:C:T	50	98	1	0.4664
3:178613231:C:T	50	98	0.69	0.01398
3:178614115:C:T	50	94	0.9	0.03159
3:178614273:A:G	39	89.7	0.96	0.0699
3:178614277:A:G	41	87.8	0.96	0.07044
3:178614281:A:G	40	90	0.96	0.06772
3:178614289:A:G	38	76.3	0.96	0.1779
3:178614291:A:G	38	92.1	0.94	0.06718
3:178614293:A:G	38	76.3	0.93	0.2008
3:178614295:A:G	38	94.7	0.96	0.06718
3:178614317:G:A	46	97.8	0.95	0.08406
3:178615051:G:C	50	100	0.99	0.07843
3:178615465:C:T	50	98	0.94	0.01071
3:178615489:C:T	50	100	1	0.3854
3:178615648:C:A	50	100	1	0.2649
3:178616014:C:T	50	98	0.94	0.01126
3:178616243:C:T	50	100	1	0.4562
3:178616392:A:G	50	100	1	0.4617
3:178616624:G:C	50	100	1	0.3854
3:178616929:C:T	50	100	1	0.4564
3:178617415:G:A	50	100	1	0.1705
3:178617664:C:T	50	100	0.99	0.1779
3:178617735:A:C	50	98	1	0.4361
3:178617769:T:C	50	100	0.99	0.01271
3:178618700:A:G	50	98	1	0.04829
3:178618795:T:G	50	98	1	0.4726
3:178619843:G:A	50	98	1	0.289
3:178620137:C:T	50	100	0.99	0.07952
3:178620339:T:A	50	100	0.99	0.2513
3:178620481:C:T	50	98	1	0.289
3:178620668:C:G	50	100	0.99	0.01416
3:178620759:C:A	50	100	1	0.2763
3:178621257:A:T	50	100	0.96	0.01126
3:178621447:C:A	50	100	0.97	0.01107
3:178621712:A:T	50	94	0.99	0.3838
3:178622369:A:G	50	96	0.99	0.3775
3:178622685:C:G	50	100	0.99	0.2117
3:178622724:A:C	50	100	1	0.08515
3:178622896:G:T	50	100	1	0.2603
3:178623006:G:A	50	98	0.94	0.03722
3:178623794:G:A	50	98	1	0.2818
3:178624604:T:C	50	96	0.98	0.3764
3:178624613:T:A	50	100	0.82	0.02088
3:178624614:A:T	49	95.9	1	0.08388
3:178624952:G:A	50	100	1	0.2818
3:178625232:C:T	50	100	1	0.2126
3:178625612:A:G	50	98	1	0.08424
3:178625895:C:T	50	100	1	0.2124
3:178626801:A:T	50	100	1	0.2714
3:178626954:C:T	49	98	0.99	0.1983
3:178627120:T:C	50	100	1	0.4947
3:178627443:G:A	50	100	1	0.2122
3:178627502:G:A	50	100	0.99	0.09532
3:178628046:A:G	50	96	0.91	0.06191
3:178628237:A:G	50	98	1	0.3818
3:178629614:T:C	50	100	1	0.282
3:178630318:G:A	50	100	1	0.06046
3:178630397:G:A	50	100	1	0.2122
3:178631290:T:A	50	98	1	0.2852
3:178631760:C:T	50	96	1	0.3785
3:178631919:C:T	50	100	0.98	0.01198
3:178632734:A:T	50	100	1	0.09296
3:178633232:T:C	50	100	1	0.2816
3:178633551:G:A	50	98	1	0.3807
3:178633654:G:A	50	98	0.99	0.08279
3:178633732:T:A	50	98	0.99	0.08424
3:178633845:T:C	50	100	1	0.2128
3:178634149:G:T	50	98	0.97	0.0325
3:178634601:A:G	50	98	1	0.2738
3:178635092:G:C	50	100	1	0.4846
3:178635326:C:T	50	100	1	0.01198
3:178636147:T:C	50	100	1	0.09277
3:178636905:A:T	50	100	1	0.2124
3:178636996:T:G	50	100	1	0.2124
3:178637318:C:T	50	100	1	0.2872
3:178637384:C:T	50	100	1	0.0167
3:178637836:C:T	50	100	1	0.2767
3:178637932:T:C	50	100	1	0.2767
3:178638308:A:T	50	100	1	0.2869
3:178638449:C:T	50	100	1	0.3368
3:178638481:C:T	50	98	0.99	0.1905
3:178638632:A:C	50	100	1	0.287
3:178638766:A:G	50	100	1	0.02415
3:178639409:A:G	50	100	1	0.4996
3:178639435:A:G	50	100	1	0.3758
3:178639751:A:T	50	100	1	0.1639
3:178640048:C:T	50	100	1	0.2124
3:178640191:G:A	50	100	0.97	0.01235
3:178640194:C:T	50	100	1	0.1242
3:178640650:A:G	50	100	1	0.01598
3:178640706:T:A	50	100	0.99	0.1754
3:178641628:T:C	50	100	1	0.287
3:178642371:A:C	50	100	1	0.3931
3:178642510:C:T	50	98	1	0.2869
3:178642952:C:T	50	100	0.99	0.2055
3:178643190:C:G	50	100	1	0.3778
3:178643477:A:G	50	100	1	0.0118
3:178643995:C:T	50	100	1	0.2001
3:178644222:C:T	50	100	1	0.219
3:178644410:C:T	50	100	0.99	0.09023
3:178644499:C:G	50	100	1	0.08043
3:178644510:C:T	50	100	1	0.02324
3:178644895:C:A	50	100	1	0.01525
3:178646326:A:G	50	100	1	0.2257
3:178647133:C:T	50	100	1	0.3094
3:178647675:C:T	50	100	1	0.4252
3:178648004:C:A	50	100	1	0.2213
3:178648052:A:C	50	100	1	0.3589
3:178648303:T:A	50	100	1	0.03014
3:178649060:G:T	50	98	1	0.05701
3:178649604:G:A	50	100	1	0.4254
3:178649648:T:A	50	100	1	0.0935
3:178649658:G:A	50	100	0.99	0.4412
3:178649733:T:A	50	100	1	0.02415
3:178649946:C:T	50	100	1	0.4234
3:178649959:C:T	50	100	1	0.201
3:178649982:C:T	50	100	1	0.4252
3:178650019:T:C	50	100	1	0.4252
3:178650317:C:T	50	98	1	0.01089
3:178650345:G:A	50	100	1	0.3586
3:178650478:T:C	50	98	1	0.01089
3:178650525:C:A	50	100	0.99	0.09314
3:178650526:T:C	50	100	0.98	0.07335
3:178650637:G:A	50	98	0.99	0.3588
3:178650711:G:A	50	100	0.99	0.3588
3:178652118:G:A	50	98	1	0.1781
3:178652216:G:A	50	100	0.99	0.08715
3:178652787:C:T	50	100	0.86	0.02342
3:178652961:T:C	50	100	1	0.2003
3:178653198:G:A	50	98	1	0.01089
3:178653529:G:A	50	100	0.99	0.2217
3:178653542:G:A	50	100	0.99	0.2215
3:178653566:G:A	50	100	0.99	0.4234
3:178653589:C:A	50	100	0.99	0.03667
3:178653766:T:C	50	100	1	0.1037
3:178653962:T:A	50	100	1	0.02269
3:178653999:G:A	50	100	0.98	0.02342
3:178654249:C:A	50	100	1	0.1899
3:178654491:A:T	50	100	0.99	0.3588
3:178654842:C:T	50	98	1	0.01216
3:178655111:T:C	49	100	0.96	0.01162
3:178655138:C:A	45	97.8	0.9	0.108
3:178655597:C:T	50	100	0.96	0.03504
3:178655607:A:C	50	100	1	0.2313
3:178655693:A:G	50	100	1	0.01834
3:178655845:A:T	50	98	0.99	0.1797
3:178655877:T:C	50	96	0.99	0.2013
3:178656084:A:C	50	100	1	0.1011
3:178656088:G:C	50	98	0.99	0.2426
3:178656095:T:C	50	96	0.76	0.01888
3:178656307:C:T	50	98	0.99	0.2696
3:178656336:A:G	50	98	0.99	0.2647
3:178656366:G:T	50	98	0.99	0.2415
3:178656600:C:A	50	98	0.99	0.09822
3:178656638:C:T	50	98	1	0.1024
3:178656948:A:T	50	100	1	0.1155
3:178656992:T:C	50	100	0.99	0.1781
3:178657075:T:C	50	100	0.99	0.2382
3:178657116:A:G	50	100	0.99	0.2533
3:178657195:C:T	50	100	0.98	0.2938
3:178657400:G:A	50	100	0.99	0.2386
3:178658167:G:A	50	100	0.85	0.01543
3:178658356:T:C	50	100	0.88	0.01779
3:178658471:G:A	50	100	1	0.4187
3:178658941:C:T	50	100	0.95	0.0276
3:178659294:A:G	50	100	0.86	0.01561
3:178659460:T:A	50	98	0.88	0.02052
3:178659510:T:C	50	100	1	0.1518
3:178660039:C:T	50	100	1	0.1313
3:178660091:G:A	50	98	1	0.4343
3:178660409:C:A	50	100	1	0.01779
3:178660495:C:A	50	100	1	0.4188
3:178660528:A:T	50	100	0.86	0.01543
3:178660680:T:C	50	100	0.99	0.2979
3:178660694:A:C	50	100	0.98	0.02723
3:178661028:C:T	50	100	1	0.10780000000000001
3:178661310:C:T	50	100	0.99	0.419
3:178661329:A:G	50	100	1	0.2382
3:178661355:C:T	50	98	0.99	0.4348
3:178661712:C:A	50	100	1	0.1518
3:178661713:C:T	50	100	0.99	0.04303
3:178661874:G:A	50	100	1	0.2373
3:178661876:G:C	50	100	0.99	0.4355
3:178662044:C:T	50	100	1	0.1077
3:178662397:A:G	50	100	0.95	0.04575
3:178662535:G:C	50	100	0.99	0.01198
3:178662571:G:A	50	100	0.96	0.01761
3:178663631:C:T	50	100	0.99	0.1311
3:178663689:T:C	50	100	0.99	0.2981
3:178663891:C:T	50	100	1	0.02596
3:178664416:G:A	50	100	1	0.03159
3:178664471:A:G	50	100	0.99	0.4194
3:178664755:T:G	50	100	0.99	0.3351
3:178664848:A:T	50	100	1	0.2369
3:178664942:G:T	50	100	1	0.152
3:178665467:C:T	50	100	0.99	0.2382
3:178665555:G:A	50	100	0.99	0.2843
3:178665566:A:G	50	100	0.99	0.04031
3:178666000:C:T	50	100	1	0.2373
3:178666407:C:A	50	100	1	0.4192
3:178666500:T:C	50	100	0.99	0.05156
3:178666875:C:T	50	100	1	0.2549
3:178667116:C:T	50	100	1	0.2449
3:178667317:A:G	50	98	1	0.2449
3:178667473:C:T	50	100	1	0.1529
3:178667569:T:C	50	100	1	0.1525
3:178667733:G:T	50	100	1	0.3593
3:178667964:T:C	50	98	1	0.323
3:178668129:C:T	50	100	1	0.3798
3:178668240:C:T	50	100	1	0.02469
3:178668302:A:G	50	100	0.99	0.2856
3:178668350:A:C	50	100	0.88	0.02052
3:178668383:T:C	50	100	0.99	0.3526
3:178668412:G:A	50	100	1	0.1523
3:178668533:T:A	50	100	1	0.4192
3:178668607:G:A	50	100	0.99	0.07625
3:178668663:A:C	50	100	0.99	0.201
3:178668948:A:G	50	100	1	0.2945
3:178669021:C:G	50	100	1	0.05701
3:178669030:A:G	50	100	1	0.341
3:178669485:A:G	50	100	0.99	0.3473
3:178670331:C:A	50	100	1	0.04176
3:178670871:T:C	50	100	1	0.3235
3:178671424:C:T	50	100	1	0.1525
3:178671533:G:A	50	100	1	0.3362
3:178671623:T:C	50	100	1	0.2838
3:178671914:G:A	50	100	1	0.3361
3:178672603:G:A	50	100	1	0.1525
3:178672670:A:G	50	100	1	0.3517
3:178672722:A:G	50	100	0.96	0.03468
3:178672915:T:G	50	98	0.98	0.1231
3:178673173:A:G	50	100	1	0.3088
3:178673306:C:G	50	100	1	0.05701
3:178673339:A:G	50	100	1	0.05701
3:178673633:G:A	50	100	1	0.2874
3:178674011:T:C	50	100	1	0.3344
3:178674234:G:T	50	100	1	0.05701
3:178674411:T:C	50	100	1	0.3088
3:178674439:A:G	50	100	0.99	0.0768
3:178675399:G:C	50	98	1	0.3106
3:178675568:T:C	50	100	1	0.281
3:178676104:T:C	50	100	1	0.01507
3:178676422:G:C	50	98	0.99	0.1144
3:178676615:T:C	50	100	1	0.01325
3:178677088:A:G	50	100	1	0.3014
3:178677198:C:A	50	98	1	0.3379
3:178677323:A:G	50	96	0.95	0.01598
3:178677475:C:T	50	100	1	0.01216
3:178677904:C:T	50	100	1	0.03159
3:178678055:C:T	50	100	1	0.3386
3:178678143:G:T	50	100	1	0.2812
3:178678295:T:C	50	100	1	0.01507
3:178678415:A:G	50	100	1	0.1496
3:178678416:C:T	50	100	1	0.2809
3:178678758:G:C	50	100	1	0.2903
3:178678861:G:A	50	100	1	0.2961
3:178678970:T:C	50	100	1	0.2961
3:178679058:G:T	50	100	0.99	0.2727
3:178679235:A:T	50	100	1	0.2959
3:178679634:T:C	50	100	0.99	0.2923
3:178679823:C:T	50	100	1	0.2959
3:178680033:G:A	50	100	0.99	0.05265
3:178680104:G:A	50	100	1	0.3388
3:178680246:A:G	50	100	1	0.2983
3:178680648:T:C	50	100	1	0.01325
3:178680695:C:T	50	100	1	0.01216
3:178680799:A:C	50	98	0.98	0.1224
3:178680864:T:G	50	100	1	0.01906
3:178681160:C:T	50	100	1	0.01888
3:178681645:G:C	50	100	1	0.362
3:178681763:A:G	50	100	1	0.2983
3:178683040:G:A	50	100	1	0.2958
3:178683242:G:C	50	100	1	0.2958
3:178683391:G:A	50	100	1	0.3388
3:178683524:C:A	50	100	0.99	0.0256
3:178683550:A:G	50	100	1	0.2291
3:178684477:A:G	50	100	1	0.3618
3:178684489:T:C	50	100	1	0.01307
3:178685304:A:G	50	100	1	0.01543
3:178685353:A:G	50	100	1	0.2983
3:178685505:C:T	50	100	1	0.3391
3:178685542:G:T	50	100	1	0.05138
3:178685711:C:T	50	98	1	0.3391
3:178686045:T:A	50	96	1	0.2947
3:178686047:A:T	50	100	0.98	0.1505
3:178686753:C:T	50	100	1	0.2809
3:178687227:A:G	50	100	1	0.299
3:178687542:G:A	50	100	1	0.01906
3:178687867:G:T	50	96	0.95	0.01598
3:178687924:G:C	50	100	1	0.04593
3:178688149:T:C	50	100	1	0.3611
3:178688376:T:C	50	100	0.99	0.07625
3:178688474:A:T	50	100	1	0.1874
3:178688689:C:A	50	100	1	0.3048
3:178688737:A:G	50	100	1	0.3043
3:178688759:G:A	50	100	1	0.3613
3:178689352:T:C	50	100	1	0.1494
3:178689358:G:A	50	100	0.98	0.07662
3:178689432:G:A	50	100	1	0.3021
3:178689543:A:G	50	100	1	0.3046
3:178689996:T:C	50	100	1	0.01398
3:178690059:T:G	50	100	0.99	0.07625
3:178690326:A:T	50	100	1	0.3023
3:178690365:G:C	50	100	1	0.3023
3:178690782:G:C	50	100	1	0.3228
3:178691447:C:T	50	100	1	0.1494
3:178691720:G:A	50	100	1	0.01543
3:178692218:C:A	50	100	1	0.1498
3:178692368:T:C	50	100	1	0.3023
3:178692651:G:A	50	100	0.99	0.07662
3:178692696:C:T	50	100	1	0.3023
3:178692826:A:G	50	100	1	0.2869
3:178692859:T:C	50	100	1	0.3023
3:178692924:T:C	50	100	1	0.2298
3:178693004:T:C	50	100	1	0.3613
3:178693402:T:C	50	100	1	0.287
3:178693970:C:T	50	100	1	0.05664
3:178694008:C:T	50	100	1	0.287
3:178694094:G:A	50	100	1	0.287
3:178694409:G:T	50	100	1	0.3228
3:178694454:T:C	50	100	1	0.3509
3:178695018:A:G	50	100	1	0.3509
3:178695271:G:A	50	100	1	0.3613
3:178695276:C:A	50	100	1	0.287
3:178695305:G:A	50	100	1	0.3048
3:178695434:C:G	50	100	1	0.3353
3:178695706:T:C	50	100	1	0.01235
3:178695758:T:C	50	100	1	0.287
3:178696347:T:G	50	100	1	0.3025
3:178696493:C:A	50	100	1	0.3613
3:178696758:A:C	50	100	1	0.01906
3:178696952:G:A	50	100	1	0.3025
3:178696991:A:C	50	100	1	0.3301
3:178697104:A:G	50	100	1	0.1491
3:178697117:G:A	50	100	1	0.1888
3:178697197:A:G	50	100	1	0.01924
3:178697532:G:A	50	100	1	0.01543
3:178697596:C:T	50	100	1	0.3597
3:178698032:C:A	50	100	1	0.01906
3:178698309:C:G	49	100	1	0.3048
3:178698746:T:C	50	100	1	0.333
3:178698947:C:A	50	100	1	0.23
3:178699063:C:T	50	100	0.87	0.0394
3:178699199:G:A	50	100	1	0.287
3:178699247:G:C	50	100	1	0.01924
3:178699437:T:C	50	100	1	0.01235
3:178699538:A:G	50	98	1	0.3304
3:178699909:C:T	50	100	1	0.01235
3:178700014:G:A	50	100	0.98	0.05664
3:178700083:G:C	50	100	1	0.1988
3:178700105:T:C	50	100	0.97	0.01598
3:178700663:G:C	50	100	1	0.1111
3:178700675:G:A	50	100	1	0.3021
3:178700893:C:T	50	100	1	0.01235
3:178700914:C:T	50	100	1	0.2867
3:178701104:C:T	50	100	1	0.333
3:178701131:G:C	50	100	1	0.3021
3:178701174:C:T	50	100	1	0.3048
3:178701389:C:G	50	100	1	0.3048
3:178701525:T:C	50	100	1	0.2865
3:178701579:C:A	50	100	1	0.2865
3:178701612:C:T	50	100	1	0.3615
3:178701771:G:C	50	100	1	0.2554
3:178702396:T:C	50	100	1	0.3299
3:178702688:T:C	50	100	1	0.3017
3:178702840:C:T	50	100	1	0.1498
3:178703035:C:A	50	100	1	0.2859
3:178703422:T:C	50	100	1	0.3014
3:178703534:G:A	50	100	1	0.3041
3:178703704:G:A	50	100	1	0.01924
3:178703773:T:C	50	100	1	0.1496
3:178703881:T:C	50	100	1	0.1494
3:178704308:T:C	50	100	1	0.1494
3:178704501:C:A	50	100	1	0.3037
3:178704528:G:T	50	100	1	0.301
3:178704536:T:C	50	100	1	0.3268
3:178706063:C:A	50	100	0.99	0.3039
3:178706105:A:G	50	100	1	0.01943
3:178706425:T:C	50	100	1	0.05683
3:178706749:G:T	50	100	1	0.01253
3:178706915:G:A	50	100	1	0.05592
3:178706931:C:G	50	100	1	0.1111
3:178706932:A:G	50	100	0.99	0.01235
3:178707044:T:C	50	100	1	0.3012
3:178707194:G:A	50	100	1	0.2996
3:178707423:T:C	50	100	1	0.3617
3:178708318:G:A	50	100	1	0.3001
3:178708545:G:A	50	100	1	0.05646
3:178708663:G:A	50	100	1	0.01906
3:178709287:A:G	50	100	1	0.01888
3:178709320:T:C	50	100	0.99	0.3894
3:178709928:A:G	50	98	0.99	0.3368
3:178710445:G:A	50	100	1	0.0158
3:178710714:C:T	50	100	0.99	0.1158
3:178711051:G:A	50	100	1	0.01924
3:178711475:C:T	50	98	1	0.2758
3:178711785:A:G	50	98	1	0.2587
3:178711787:C:T	50	100	0.99	0.09895
3:178711825:T:C	50	98	1	0.3114
3:178711827:T:C	50	100	0.98	0.02669
3:178711915:C:T	50	96	0.99	0.3214
3:178712120:C:T	50	98	1	0.1491
3:178712151:A:T	50	100	0.99	0.1872
3:178712317:C:T	50	98	0.99	0.2504
3:178712406:G:A	50	100	0.97	0.02505
3:178712799:G:A	50	98	0.97	0.2865
3:178712882:C:G	50	100	0.97	0.06354
3:178713732:C:T	50	98	0.91	0.2642
3:178713868:C:T	50	100	0.89	0.01198
3:178714107:C:T	50	92	0.95	0.3871
3:178714273:C:T	50	98	0.88	0.01235
3:178714384:A:G	50	100	0.62	0.01452
3:178715692:A:G	50	100	0.92	0.04956
3:178715717:A:T	50	100	0.96	0.09495
3:178716426:A:C	50	100	0.97	0.1714
3:178716555:T:C	50	100	1	0.1273
3:178716767:A:C	50	100	0.98	0.4666
3:178716781:G:A	50	100	0.9	0.02996
3:178717364:G:A	50	96	0.97	0.03758
3:178717594:T:G	50	100	0.98	0.1545
3:178717807:G:A	50	100	0.98	0.03468
3:178718388:T:C	50	100	1	0.1265
3:178719265:G:T	50	100	0.99	0.01144
3:178719778:C:T	50	100	1	0.08951
3:178719955:T:C	50	100	0.98	0.05102
3:178720355:C:T	49	100	0.96	0.03667
3:178720509:C:T	44	90.9	0.94	0.1086
3:178720551:G:A	45	88.9	0.96	0.04611
3:178720800:T:C	50	100	1	0.09459
3:178721089:G:A	50	100	0.94	0.05537
3:178721332:G:A	50	98	1	0.4882
3:178722594:C:T	50	100	1	0.1964
3:178722623:G:A	50	100	1	0.01144
3:178723606:C:A	50	100	1	0.1966
3:178724384:T:G	50	100	0.99	0.07353
3:178724868:A:C	50	100	1	0.1745
3:178724884:A:G	50	100	0.95	0.1122
3:178724919:T:C	50	100	0.96	0.05247
3:178724997:A:G	50	100	1	0.4927
3:178725598:G:T	50	100	1	0.09005
3:178725928:T:C	50	100	1	0.1184
3:178726463:T:C	50	100	1	0.01144
3:178726483:A:G	50	100	1	0.3017
3:178726616:C:A	50	100	1	0.4929
3:178726692:A:G	50	100	1	0.2938
3:178726938:A:T	50	100	0.97	0.03794
3:178727293:T:C	50	100	1	0.09005
3:178727377:C:T	50	100	1	0.1273
3:178728217:G:C	50	100	0.98	0.0118
3:178728280:C:T	50	100	1	0.4931
3:178728314:A:T	50	100	1	0.08987
3:178728478:A:C	50	98	1	0.498
3:178728517:G:A	50	100	1	0.498
3:178728679:T:A	50	100	1	0.09477
3:178729299:C:T	50	100	1	0.498
3:178729519:G:A	50	100	1	0.4982
3:178729581:G:A	50	100	1	0.1269
3:178729655:G:C	50	100	0.94	0.03522
3:178730355:T:C	50	98	1	0.1269
3:178730413:A:C	49	87.8	0.9	0.2565
3:178730415:A:C	50	100	0.89	0.0561
3:178730949:T:C	50	100	0.97	0.04938
3:178730994:C:A	50	100	1	0.4978
3:178731273:T:C	50	100	0.99	0.2061
3:178731305:C:T	50	100	1	0.4982
3:178731600:A:C	50	100	1	0.3834
3:178731733:A:G	50	100	1	0.4982
3:178731795:C:T	50	100	0.98	0.1269
3:178731818:G:A	50	100	0.99	0.09604
3:178731946:C:T	50	100	1	0.01144
3:178732118:G:A	50	100	1	0.3016
3:178732250:A:G	50	100	1	0.01162
3:178732261:T:A	50	100	1	0.498
3:178732773:T:C	50	100	1	0.498
3:178733276:T:C	50	100	1	0.0906
3:178733278:C:T	50	100	1	0.4978
3:178733349:C:A	50	100	1	0.1269
3:178733425:A:C	50	100	1	0.1269
3:178733520:G:A	50	100	0.96	0.04938
3:178733660:T:C	50	98	1	0.498
3:178733689:T:C	50	100	1	0.4976
3:178733725:C:T	50	100	1	0.4984
3:178733880:A:G	50	100	1	0.4984
3:178733896:A:C	50	100	1	0.1273
3:178733967:A:C	50	100	0.98	0.04938
3:178734115:A:G	50	100	1	0.1273
3:178734152:G:C	50	100	1	0.4984
3:178734293:T:C	50	100	1	0.4984
3:178734757:A:T	50	100	1	0.4984
3:178735153:C:T	50	100	1	0.08932
3:178735168:T:C	50	100	1	0.4984
3:178735282:G:A	50	100	1	0.4984
3:178735473:T:C	50	100	1	0.1271
3:178735925:A:G	50	96	0.92	0.01507
3:178736137:C:T	50	100	0.99	0.1745
3:178736337:T:C	40	87.5	1	0.4978
3:178736529:C:T	50	100	0.99	0.03159
3:178736853:A:G	50	100	1	0.08914
3:178736983:T:C	50	100	1	0.01144
3:178737111:A:T	50	100	1	0.03794
3:178737448:G:A	50	98	1	0.01198
3:178737824:G:T	50	100	0.99	0.03776
3:178737903:A:G	50	100	1	0.03794
3:178739287:A:G	50	100	1	0.1275
3:178739958:C:T	50	100	1	0.0935
3:178740419:C:T	50	100	0.98	0.01162
3:178740737:T:C	50	100	1	0.03776
3:178741213:A:G	50	100	1	0.01144
3:178741460:A:T	50	100	0.99	0.01253
3:178741587:C:T	50	100	0.99	0.2102
3:178741695:A:C	50	100	1	0.03159
3:178741877:T:C	50	100	0.99	0.211
3:178742421:G:T	50	100	1	0.03595
3:178742594:T:C	50	100	0.97	0.09259
3:178742660:A:G	50	100	1	0.01144
3:178742767:G:A	50	100	0.99	0.4975
3:178743118:A:G	50	100	1	0.1275
3:178743197:C:T	50	100	0.97	0.02106
3:178743332:T:C	50	100	1	0.03177
3:178743711:G:A	50	100	1	0.03867
3:178743859:G:A	50	100	1	0.3898
3:178743983:C:T	50	100	1	0.4873
3:178744565:G:A	50	98	0.9	0.01543
3:178744610:G:T	50	100	1	0.4969
3:178744655:C:G	50	100	1	0.4967
3:178744675:G:T	50	100	1	0.2502
3:178745323:G:A	50	100	0.98	0.09241
3:178745406:G:A	50	100	0.99	0.01779
3:178745531:C:A	50	100	1	0.1275
3:178746066:G:A	50	100	1	0.1957
3:178746091:A:C	50	100	1	0.01162
3:178746327:C:T	50	100	1	0.39
3:178746343:A:G	50	100	1	0.4966
3:178746500:G:A	50	100	1	0.1957
3:178746547:G:A	50	100	1	0.1275
3:178746725:C:T	50	100	1	0.1275
3:178746831:T:C	50	100	0.99	0.195
3:178747246:T:C	50	100	1	0.1135
3:178747261:C:A	50	100	1	0.1135
3:178747315:G:C	50	100	1	0.01162
3:178747407:T:C	50	100	1	0.4966
3:178747906:G:A	50	100	1	0.08805
3:178748734:C:A	50	100	1	0.4967
3:178748828:G:A	50	100	1	0.1275
3:178749030:G:A	50	100	0.97	0.01943
3:178749063:G:C	50	100	1	0.1275
3:178749065:G:A	50	98	1	0.01126
3:178749239:G:T	50	100	1	0.1275
3:178749831:A:G	50	100	1	0.3549
3:178750064:A:G	50	100	1	0.3555
3:178750481:A:C	50	100	0.99	0.2972
3:178750986:T:C	50	100	1	0.01126
3:178751023:C:A	50	100	1	0.03704
3:178751160:G:A	50	100	0.99	0.1483
3:178751440:C:T	50	100	1	0.03177
3:178751679:T:C	50	100	0.88	0.01126
3:178751695:G:C	50	100	1	0.1485
3:178751732:A:G	50	100	0.99	0.2972
3:178752144:C:T	50	100	0.99	0.2956
3:178752895:T:C	50	100	1	0.1275
3:178753032:C:T	50	100	0.91	0.01216
3:178753188:A:T	50	98	0.99	0.03322
3:178753301:G:A	50	100	0.98	0.108
3:178753587:A:G	50	100	1	0.1271
3:178754175:T:C	50	100	0.9	0.01707
3:178754177:T:C	50	92	0.89	0.08624
3:178754729:G:A	50	100	1	0.1483
3:178754864:G:A	50	100	1	0.01162
3:178754917:G:C	50	100	0.99	0.3072
3:178754974:G:A	50	98	0.92	0.03123
3:178755434:G:C	50	100	1	0.1952
3:178755660:C:T	50	100	0.99	0.1271
3:178755717:C:T	50	100	1	0.03704
3:178755984:G:A	50	100	1	0.03849
3:178756401:A:G	50	100	0.99	0.1275
3:178756697:T:C	50	100	1	0.03849
3:178756699:C:T	50	100	0.99	0.1483
3:178756838:T:C	50	100	0.98	0.01271
3:178756893:C:T	50	100	0.98	0.2974
3:178756985:G:C	50	100	1	0.03686
3:178756997:A:C	50	100	1	0.03686
3:178757016:T:C	50	100	0.97	0.3894
3:178757288:G:C	47	100	0.94	0.08152
3:178757293:T:C	46	95.7	0.68	0.02033
3:178757312:C:T	46	95.7	0.99	0.1941
3:178757321:C:T	48	93.8	0.75	0.06227
3:178757353:T:C	36	100	0.85	0.1472
3:178757364:A:G	31	90.3	0.78	0.3125
3:178757383:T:C	33	100	0.83	0.1334
3:178757928:T:C	41	90.2	0.62	0.03776
3:178757936:C:T	43	81.4	0.61	0.07843
3:178757942:G:A	33	84.8	0.92	0.3237
3:178757952:G:T	49	81.6	0.71	0.07371
3:178759249:A:C	49	95.9	0.93	0.2171
3:178759266:C:T	46	100	0.94	0.1478
3:178759331:A:C	47	97.9	0.73	0.03341
3:178759509:A:C	43	86	0.93	0.211
3:178759602:A:C	46	89.1	0.92	0.2153
3:178759623:C:A	49	87.8	0.86	0.1037
3:178759625:C:A	47	87.2	0.88	0.1038
3:178759646:T:C	48	89.6	0.74	0.08297
3:178759674:A:C	50	86	0.74	0.06863
3:178759676:A:C	50	86	0.75	0.06826
3:178759678:A:C	49	87.8	0.76	0.07081
3:178761744:G:A	50	100	0.98	0.1275
3:178761896:G:A	50	100	0.98	0.0256
3:178761942:C:T	50	100	0.98	0.09459
3:178762044:G:A	50	100	0.99	0.1273
3:178762097:G:A	50	100	1	0.03885
3:178762402:A:C	50	98	1	0.01126
3:178762536:G:T	50	100	0.99	0.128
3:178762669:T:G	50	100	1	0.1273
3:178762672:C:A	50	100	1	0.128
3:178762834:A:G	50	100	0.96	0.0345
3:178762916:T:C	50	100	0.99	0.2821
3:178763523:C:A	50	100	1	0.1282
3:178763665:G:T	50	100	1	0.03159
3:178764163:G:C	50	100	0.99	0.3658
3:178764234:G:A	50	98	0.99	0.494
3:178764362:G:T	50	100	1	0.03159
3:178764455:C:T	50	100	1	0.1273
3:178764505:A:T	50	100	0.99	0.366
3:178765286:C:T	50	100	0.99	0.1273
3:178765297:G:A	50	100	1	0.128
3:178765633:G:A	50	100	1	0.1273
3:178765688:C:T	49	100	0.99	0.366
3:178765773:A:T	50	100	0.99	0.366
3:178765792:C:T	50	98	0.95	0.0679
3:178765822:C:A	50	100	1	0.128
3:178765961:T:C	50	100	1	0.01144
3:178766139:A:T	50	100	0.96	0.0345
3:178766266:G:A	50	100	0.99	0.1037
3:178767897:T:C	50	100	1	0.1273
3:178768511:A:G	50	100	0.99	0.2117
3:178769080:T:C	50	100	1	0.01107
3:178769340:C:T	50	100	1	0.01053
3:178769621:A:C	50	100	1	0.01144
3:178769695:G:A	50	100	1	0.128
3:178770089:T:G	50	100	1	0.1298
3:178770466:G:A	50	100	0.96	0.02179
3:178770829:C:T	50	100	1	0.01107
3:178771537:G:A	50	100	1	0.1707
3:178771721:G:A	50	100	1	0.1707
3:178772111:G:A	50	100	1	0.128
3:178772941:G:A	50	100	0.81	0.01707
3:178773605:C:T	50	100	1	0.04085
3:178774046:A:G	50	100	1	0.128
3:178774274:T:C	50	100	0.99	0.02741
3:178774306:G:A	50	98	0.94	0.06808
3:178774379:A:G	50	100	0.95	0.01598
3:178774423:C:T	50	100	0.99	0.4942
3:178774517:G:A	50	100	1	0.128
3:178774573:T:C	50	100	1	0.03177
3:178775388:T:C	50	96	0.92	0.01434
3:178775425:T:A	50	100	1	0.1282
3:178775525:G:A	50	100	1	0.04085
3:178776149:A:T	50	100	1	0.128
3:178776264:T:C	50	100	0.99	0.2404
3:178776791:A:T	50	100	1	0.1298
3:178776801:C:T	50	100	1	0.01107
3:178776856:A:T	50	100	1	0.1298
3:178777843:T:C	50	100	1	0.1296
3:178778016:T:C	50	100	1	0.128
3:178778070:T:G	50	100	1	0.128
3:178778727:G:T	50	100	0.99	0.08515
3:178779435:C:T	50	100	0.99	0.2816
3:178780060:A:T	50	100	0.98	0.126
3:178780567:T:C	50	100	1	0.01107
3:178780708:T:C	50	100	1	0.128
3:178780769:A:G	50	100	1	0.1294
3:178781252:A:G	50	100	0.99	0.03214
3:178781288:G:A	50	100	1	0.128
3:178781394:C:T	49	100	0.99	0.2111
3:178781419:C:A	49	100	1	0.128
3:178781420:C:A	49	100	1	0.128
3:178781879:C:T	49	100	0.98	0.1981
3:178781940:C:T	46	97.8	0.98	0.03177
3:178781944:C:T	45	97.8	1	0.128
3:178782114:G:A	32	93.8	1	0.1325
3:178782133:T:C	37	91.9	1	0.1276
3:178782235:A:G	45	100	1	0.01107
3:178782413:T:C	50	100	1	0.04103
3:178782491:C:T	49	100	1	0.1298
3:178782628:T:C	49	100	0.93	0.03504
3:178782887:A:C	50	100	0.99	0.0846
3:178782998:T:C	50	94	0.97	0.13
3:178783110:G:A	50	100	1	0.1294
3:178783113:G:A	50	100	1	0.1296
3:178783154:T:A	50	100	1	0.03667
3:178783268:A:G	49	95.9	0.99	0.2139
3:178783616:C:T	45	86.7	0.99	0.4958
3:178783847:G:C	50	100	1	0.02142
3:178783989:T:G	50	100	1	0.1296
3:178784241:C:T	50	100	0.99	0.1529
3:178784668:T:A	50	100	1	0.01107
3:178784694:A:T	50	100	0.99	0.0846
3:178784696:T:A	50	98	0.89	0.02633
3:178784830:T:C	50	100	0.99	0.3007
3:178785427:G:C	50	100	0.98	0.3046
3:178785656:T:C	50	100	1	0.01253
3:178785985:G:A	50	100	1	0.1293
3:178786386:G:A	50	100	0.93	0.0118
3:178786566:G:A	50	100	0.94	0.0394
3:178787384:C:T	50	100	1	0.1294
3:178787634:T:C	50	100	1	0.08479
3:178787767:C:T	50	100	1	0.03141
3:178787929:A:G	50	100	1	0.1289
3:178787944:T:A	50	100	1	0.08515
3:178788016:A:T	50	100	1	0.03377
3:178788078:C:T	50	100	1	0.1294
3:178788219:C:T	50	98	1	0.13
3:178788489:A:G	50	100	0.99	0.1714
3:178789010:G:A	50	100	1	0.01126
3:178789137:C:T	50	100	1	0.08497
3:178789227:T:C	50	100	1	0.1345
3:178789402:T:C	50	100	0.96	0.01598
3:178790572:T:C	50	100	0.95	0.01797
3:178791148:A:C	50	100	1	0.1187
3:178791453:C:T	50	100	1	0.1187
3:178791863:A:G	50	100	0.99	0.07498
3:178792228:A:G	50	100	1	0.1138
3:178793190:C:T	50	100	1	0.266
3:178793266:T:C	50	100	1	0.08406
3:178793522:T:G	49	95.9	0.99	0.1182
3:178793901:A:C	50	100	1	0.1129
3:178793936:A:C	50	100	0.98	0.1924
3:178794200:C:T	50	100	1	0.1137
3:178794631:G:A	50	100	1	0.1144
3:178794667:G:A	50	100	0.98	0.3066
3:178794789:G:A	50	100	1	0.1144
3:178795401:T:C	50	100	0.98	0.3302
3:178796002:C:T	50	100	1	0.01325
3:178796157:A:T	50	98	0.93	0.01725
3:178796465:G:A	50	98	0.99	0.03322
3:178796614:T:C	50	98	0.98	0.1737
3:178796941:A:T	50	98	0.99	0.1946
3:178796952:A:C	50	98	0.99	0.2121
3:178797037:G:C	50	98	1	0.03994
3:178797052:G:A	50	98	1	0.03322
3:178797187:A:T	50	98	1	0.03322
3:178798120:G:A	50	98	0.99	0.2117
3:178798198:T:C	50	98	0.99	0.2117
3:178798974:T:C	50	98	0.99	0.4537
3:178799084:G:A	50	98	1	0.03286
3:178799450:A:C	50	98	0.99	0.1944
3:178799722:C:T	50	100	0.94	0.01144
3:178800219:G:C	50	98	0.99	0.195
3:178800396:A:T	50	98	0.99	0.2124
3:178800906:A:G	50	96	0.98	0.3019
3:178800939:A:G	50	98	0.99	0.2126
3:178801208:A:C	50	100	1	0.07571
3:178801309:T:A	50	100	0.99	0.3135
3:178803138:C:T	50	100	0.99	0.4733
3:178803163:T:G	50	98	0.99	0.2117
3:178803179:A:G	50	98	0.98	0.1516
3:178803929:T:C	50	100	0.88	0.02233
3:178804289:C:T	50	100	0.99	0.4729
3:178804302:A:C	50	100	0.88	0.02233
3:178805219:C:T	50	100	0.99	0.4726
3:178805544:C:T	50	100	1	0.07553
3:178805681:G:A	50	100	1	0.02524
3:178805789:G:A	50	100	0.99	0.08769
3:178806152:T:G	50	98	1	0.03359
3:178806331:A:C	50	100	0.93	0.01452
3:178806959:G:A	50	98	0.98	0.2106
3:178807833:C:T	50	100	1	0.02869
3:178808705:C:T	50	96	0.94	0.07026
3:178809289:G:A	50	100	1	0.02524
3:178809863:C:T	50	98	0.98	0.4969
3:178811372:T:A	50	100	0.96	0.4455
3:178811373:C:A	50	100	0.97	0.4455
3:178812068:C:T	50	98	0.95	0.496
3:178812484:G:A	50	98	0.95	0.03068
3:178813269:C:T	50	98	0.99	0.03867
3:178813334:T:C	50	98	0.97	0.08152
3:178813872:A:G	50	96	0.92	0.4811
3:178813875:T:C	50	96	0.92	0.4813
3:178813986:C:T	50	88	0.86	0.3595
3:178814183:T:C	50	92	0.92	0.4463
3:178814211:C:T	50	94	0.87	0.1082
3:178814270:T:C	50	96	0.94	0.4346
3:178814364:C:T	50	94	0.89	0.1029
3:178814665:T:C	50	96	0.95	0.3184
3:178814729:G:T	50	100	0.94	0.07244
3:178815045:T:C	50	100	0.97	0.02869
3:178815075:A:G	50	100	0.84	0.01216
3:178815280:G:A	50	100	0.98	0.3012
3:178815378:C:T	50	100	0.98	0.2977
3:178815396:T:C	50	100	1	0.3014
3:178815571:T:A	50	100	1	0.3014
3:178815687:A:G	50	100	0.99	0.07389
3:178815711:C:T	50	100	0.98	0.3711
3:178815922:A:T	50	100	1	0.3019
3:178816355:T:C	50	100	1	0.3014
3:178816633:T:C	50	100	1	0.3014
3:178816686:C:T	50	100	0.95	0.01816
3:178816869:C:A	50	98	1	0.3014
3:178817386:A:T	50	98	1	0.3012
3:178817463:A:G	50	100	1	0.3016
3:178817465:G:C	50	100	1	0.3017
3:178817484:A:T	50	100	1	0.3017
3:178817629:G:A	50	100	1	0.3021
3:178817681:C:T	50	100	1	0.3019
3:178817740:T:C	50	100	0.99	0.07353
3:178817849:G:C	50	100	0.99	0.07426
3:178817879:T:G	50	98	0.87	0.01035
3:178818032:C:T	50	96	0.92	0.2925
3:178818102:T:C	50	100	0.99	0.3715
3:178818151:T:A	50	100	1	0.3017
3:178818298:A:T	50	100	0.94	0.1013
3:178818397:C:T	50	100	1	0.3017
3:178818776:T:C	50	100	1	0.3016
3:178818828:C:T	50	100	1	0.3017
3:178818918:C:A	50	100	1	0.3014
3:178818936:T:C	50	100	1	0.3012
3:178819435:C:T	50	100	1	0.02832
3:178819544:C:T	50	100	0.99	0.3008
3:178819592:T:C	50	100	0.99	0.07335
3:178819637:G:A	50	100	0.91	0.01162
3:178819838:T:C	50	100	1	0.3014
3:178819895:G:A	50	100	0.99	0.3257
3:178820461:G:A	50	100	1	0.3012
3:178820516:C:A	50	100	1	0.3012
3:178820555:A:G	50	100	1	0.3012
3:178820724:G:A	50	100	0.83	0.03086
3:178820915:T:C	49	100	1	0.3001
3:178820980:C:A	49	100	1	0.3012
3:178821123:C:T	50	100	1	0.0236
3:178821208:G:A	50	100	0.99	0.2732
3:178821429:T:C	50	100	1	0.3012
3:178821440:A:T	50	100	1	0.02832
3:178821484:G:T	50	100	0.99	0.3722
3:178821671:A:T	50	100	1	0.02832
3:178821698:A:G	50	100	0.96	0.3263
3:178821714:T:A	50	100	0.99	0.3725
3:178822020:T:C	50	100	1	0.0285
3:178822146:T:C	50	100	1	0.3014
3:178822157:G:A	50	100	0.93	0.01126
3:178822218:T:C	50	100	1	0.3012
3:178822224:T:C	50	100	1	0.3012
3:178822442:C:T	50	100	1	0.3012
3:178822528:G:T	50	100	1	0.3008
3:178822565:G:T	50	100	0.99	0.3725
3:178822627:G:T	50	100	1	0.02832
3:178822715:C:T	50	100	1	0.02832
3:178822724:T:C	50	100	1	0.02832
3:178822930:G:C	50	100	1	0.3016
3:178823113:C:A	50	100	0.98	0.1055
3:178823142:C:A	50	100	1	0.3016
3:178823257:A:G	50	98	1	0.3017
3:178823285:T:C	50	100	1	0.02869
3:178823393:A:G	50	98	1	0.3014
3:178823404:T:C	50	98	1	0.3021
3:178823528:A:C	50	100	1	0.3012
3:178823666:G:T	50	100	1	0.301
3:178823773:G:A	50	98	0.96	0.01616
3:178823913:T:A	50	100	0.99	0.3008
3:178824154:C:T	50	98	0.99	0.3012
3:178824155:G:T	50	98	0.99	0.3012
3:178824224:C:T	50	100	0.98	0.3007
3:178824265:T:G	50	100	0.99	0.3727
3:178824503:G:A	50	92	0.93	0.1291
3:178824629:A:C	50	98	0.99	0.3824
3:178824633:G:C	50	100	0.98	0.3077
3:178824666:A:G	50	98	0.98	0.3007
3:178824773:G:A	50	98	0.98	0.07335
3:178824958:G:T	50	100	0.93	0.01307
3:178825029:T:C	50	98	0.99	0.451
3:178825116:G:A	50	98	0.99	0.4486
3:178825368:T:C	50	98	0.99	0.4488
3:178825461:C:A	50	100	0.98	0.03922
3:178825937:T:C	50	96	0.98	0.4107
3:178825952:C:G	50	94	0.99	0.4101
3:178826021:T:C	50	98	0.99	0.4103
3:178826031:G:A	50	100	0.96	0.02378
3:178826088:G:A	50	100	0.97	0.05955
3:178826274:A:G	50	100	0.99	0.4105
3:178826498:T:C	50	98	0.99	0.394
3:178826529:T:C	50	100	0.99	0.396
3:178826590:C:T	50	100	0.99	0.3735
3:178826595:A:G	50	100	0.99	0.396
3:178826796:G:A	50	98	1	0.3958
3:178826831:C:A	50	98	1	0.3958
3:178826835:T:C	50	98	0.99	0.3958
3:178827073:T:C	50	100	1	0.3958
3:178827225:C:A	50	100	1	0.3958
3:178827293:A:G	50	100	1	0.3956
3:178827461:G:A	50	100	0.99	0.1812
3:178827488:A:G	50	100	1	0.3958
3:178827820:T:C	50	100	1	0.3956
3:178827878:G:A	50	100	1	0.3956
3:178827986:C:A	50	100	1	0.3954
3:178828164:C:T	50	100	1	0.1432
3:178828238:T:C	50	100	1	0.3954
3:178828577:C:T	50	100	1	0.02796
3:178828700:C:T	50	100	1	0.3952
3:178828759:G:A	50	100	0.97	0.0354
3:178828940:T:A	49	91.8	0.95	0.09967
3:178828942:T:A	49	100	0.97	0.1104
3:178828944:T:A	49	93.9	0.95	0.06155
3:178829031:A:G	50	100	0.99	0.07298
3:178829307:A:G	50	100	1	0.3954
3:178829431:T:C	50	100	0.96	0.06881
3:178829593:C:T	50	100	1	0.01126
3:178830020:C:A	50	100	1	0.3954
3:178830025:A:G	50	100	0.97	0.06028
3:178830107:C:T	50	100	1	0.3954
3:178830119:C:T	50	100	1	0.3952
3:178830160:T:C	50	100	1	0.3952
3:178830253:C:T	50	100	1	0.3952
3:178830341:A:G	50	98	1	0.3952
3:178830346:T:C	50	100	1	0.1434
3:178830610:C:A	50	100	1	0.3854
3:178830839:T:C	50	100	0.99	0.35
3:178830856:C:G	50	100	0.98	0.0728
3:178831137:G:A	50	100	0.85	0.01761
3:178831256:A:G	50	100	1	0.3951
3:178831456:G:A	50	100	1	0.1402
3:178831561:G:A	50	100	1	0.3949
3:178831593:T:C	50	100	0.99	0.1801
3:178831929:C:T	50	100	1	0.3836
3:178832153:T:C	50	100	1	0.3949
3:178832209:T:G	50	100	0.97	0.0797
3:178833785:A:G	50	100	0.97	0.07371
3:178833828:T:C	50	100	1	0.3949
3:178833909:C:T	50	100	0.97	0.07353
3:178833990:G:T	50	100	1	0.396
3:178834128:T:G	50	98	0.98	0.09532
3:178834268:C:G	50	100	0.94	0.01144
3:178834350:T:C	50	96	0.64	0.01271
3:178834724:T:G	50	100	0.99	0.1796
3:178834883:G:A	50	100	0.99	0.1799
3:178835497:G:A	50	100	0.93	0.02633
3:178835942:G:A	50	98	0.98	0.09532
3:178835968:C:T	50	100	1	0.3954
3:178836365:A:C	50	100	1	0.3956
3:178836457:A:G	50	98	1	0.3956
3:178836491:T:C	50	100	0.93	0.03522
3:178836766:G:T	50	100	1	0.3956
3:178836787:G:T	50	100	1	0.3849
3:178836902:T:C	50	100	0.94	0.01144
3:178837175:G:A	50	100	1	0.3956
3:178837295:C:T	50	100	1	0.3956
3:178837362:T:A	50	100	1	0.3956
3:178837510:T:C	50	100	0.97	0.01089
3:178837810:A:C	50	100	1	0.3956
3:178837855:G:T	50	100	1	0.3954
3:178838130:T:C	50	100	1	0.3942
3:178838303:A:G	50	100	1	0.01089
3:178838478:C:T	50	100	0.96	0.05628
3:178838479:G:A	50	100	1	0.01089
3:178838572:A:C	50	82	0.94	0.49
3:178838695:T:C	50	100	0.99	0.3667
3:178839242:A:C	50	100	1	0.01489
3:178839285:A:C	50	100	0.99	0.4041
3:178839557:A:T	50	100	0.99	0.3956
3:178840088:T:C	50	100	1	0.3956
3:178840102:A:G	50	100	1	0.3956
3:178840318:G:A	50	98	0.96	0.09495
3:178840368:C:T	50	100	1	0.01089
3:178840826:C:T	50	100	1	0.3956
3:178841346:C:T	50	100	1	0.01089
3:178841429:T:C	50	100	0.76	0.03032
3:178842793:A:C	50	100	1	0.3956
3:178844070:A:G	50	98	0.98	0.09477
3:178844418:A:T	50	98	1	0.4069
3:178844419:A:T	50	94	0.96	0.2447
3:178844690:T:A	50	100	1	0.4076
3:178845133:G:A	50	100	1	0.407
3:178845136:A:C	50	100	1	0.407
3:178845165:C:T	50	100	1	0.4072
3:178845382:G:T	50	100	1	0.3838
3:178846043:A:G	50	100	1	0.3729
3:178846066:C:T	50	100	1	0.01162
3:178846275:T:C	50	100	1	0.3954
3:178846345:G:A	50	100	1	0.02233
3:178846346:A:T	50	100	1	0.3954
3:178846387:C:T	50	98	1	0.3954
3:178846713:C:T	50	100	1	0.3954
3:178846819:A:T	50	98	0.91	0.01634
3:178847011:T:C	50	100	1	0.3956
3:178847339:C:T	50	100	1	0.396
3:178847410:C:T	50	100	1	0.3958
3:178847726:C:T	50	100	0.99	0.3962
3:178847971:G:C	50	100	0.99	0.3967
3:178848014:A:C	50	100	1	0.3965
3:178848016:C:A	50	100	1	0.3969
3:178848032:C:T	50	100	1	0.3967
3:178848375:C:A	50	98	0.87	0.01307
3:178848654:T:C	50	100	0.99	0.396
3:178848772:C:T	50	100	0.99	0.3981
3:178848800:G:C	50	100	0.99	0.3969
3:178848892:A:C	50	100	0.98	0.1512
3:178849129:G:A	50	100	0.99	0.3985
3:178849157:A:G	50	100	0.98	0.3742
3:178849307:T:C	50	100	0.84	0.07534
3:178849359:T:C	50	98	0.98	0.3974
3:178849379:G:C	50	98	0.98	0.3974
3:178849440:C:T	50	98	0.98	0.3998
3:178849768:C:T	50	98	0.95	0.1581
3:178849821:T:C	50	90	0.91	0.407
3:178850076:C:A	48	89.6	0.65	0.1113
3:178850264:A:C	48	79.2	0.65	0.3063
3:178850297:C:T	48	85.4	0.65	0.04049
3:178850341:C:T	48	81.2	0.64	0.2467
3:178850405:T:C	48	93.8	0.66	0.02197
3:178850674:A:G	50	94	0.63	0.09096
3:178850683:A:G	50	80	0.7	0.3775
3:178850704:T:C	50	84	0.67	0.05737
3:178850738:T:C	50	98	0.66	0.01017
3:178851123:C:T	50	100	0.9	0.1999
3:178851175:T:C	50	100	0.87	0.063
3:178851253:A:G	50	100	0.85	0.0492
3:178851302:G:A	50	94	0.92	0.4572
3:178851375:G:T	50	98	0.96	0.3637
3:178851403:T:C	50	100	0.88	0.01979
3:178851535:G:C	50	100	0.97	0.03704
3:178851677:C:T	50	98	0.98	0.1601
3:178851769:T:C	46	93.5	0.92	0.1923
3:178851779:T:C	46	91.3	0.97	0.4615
3:178851917:A:G	50	96	0.97	0.4613
3:178852139:C:T	50	96	0.97	0.4615
3:178852170:C:T	50	96	0.97	0.4907
3:178852193:A:T	50	96	0.97	0.4615
3:178852211:G:A	50	96	0.97	0.4911
3:178852220:A:G	50	96	0.97	0.4613
3:178852264:C:T	50	100	1	0.03704
3:178852285:T:C	50	96	0.98	0.4608
3:178852418:C:T	50	100	0.97	0.01816
3:178852510:C:T	50	100	0.95	0.01852
3:178852605:T:A	50	100	0.99	0.1955
3:178852814:A:G	50	98	0.99	0.4234
3:178852987:C:A	50	98	0.99	0.4936
3:178853106:C:T	50	100	1	0.03722
3:178853164:A:C	50	98	1	0.1612
3:178853218:A:C	50	100	0.94	0.02923
3:178853233:T:C	50	100	1	0.4234
3:178853361:C:T	50	98	1	0.1952
3:178853377:T:C	50	100	1	0.4234
3:178853394:A:C	50	100	1	0.4234
3:178853395:G:A	50	100	1	0.4234
3:178853447:G:C	50	100	1	0.4236
3:178853587:T:C	50	100	1	0.2215
3:178853640:A:G	50	100	1	0.461
3:178853988:G:A	50	100	1	0.1563
3:178854209:T:C	50	100	1	0.1614
3:178854263:A:C	50	100	1	0.0374
3:178854562:A:G	50	100	1	0.0374
3:178854984:T:C	50	98	0.99	0.05646
3:178855634:T:A	50	98	0.94	0.07952
3:178855636:A:T	50	98	0.94	0.07952
3:178855660:T:C	50	100	1	0.4949
3:178855906:C:T	50	98	0.96	0.342
3:178855940:C:A	50	98	1	0.02542
3:178856388:C:T	50	96	0.93	0.2622
3:178856882:T:C	50	100	1	0.1581
3:178857250:C:T	50	98	1	0.06663
3:178857922:T:A	50	98	0.92	0.02197
3:178858205:G:A	50	100	0.99	0.0118
3:178858207:G:C	50	98	0.9	0.02251
3:178858281:G:C	50	98	0.98	0.0256
3:178858365:A:G	50	100	1	0.03704
3:178858426:C:T	50	100	1	0.03304
3:178858518:C:G	50	98	1	0.1619
3:178859446:A:T	48	100	0.95	0.06736
3:178859622:C:T	50	100	1	0.01325
3:178859948:C:G	50	100	0.97	0.01997
3:178860069:G:A	50	98	0.99	0.06736
3:178860254:G:A	50	98	1	0.02578
3:178860412:A:C	50	100	0.9	0.02052
3:178860437:G:A	50	100	0.97	0.03286
3:178860445:T:A	50	100	1	0.0374
3:178860643:G:C	49	100	0.92	0.01543
3:178860664:G:A	49	100	0.92	0.01652
3:178860681:A:G	50	98	0.73	0.0394
3:178860697:G:T	50	98	0.97	0.04611
3:178860701:C:A	50	100	0.88	0.03304
3:178860702:A:T	50	98	0.96	0.03958
3:178860717:A:G	49	83.7	0.96	0.2055
3:178861061:T:C	50	98	1	0.02941
3:178861605:T:C	50	90	0.99	0.1623
3:178861834:C:T	50	100	0.99	0.02578
3:178862073:C:T	50	80	0.98	0.4871
3:178862351:G:A	50	94	0.95	0.04158
3:178862354:T:C	50	100	0.99	0.1603
3:178862386:A:G	50	100	0.97	0.0354
3:178862429:C:G	50	98	0.98	0.4927
3:178862670:G:A	20	75	0.98	0.2961
3:178862690:A:G	26	96.2	0.99	0.1603
3:178862842:T:C	47	97.9	1	0.02977
3:178862885:A:C	50	98	1	0.102
3:178863060:C:T	49	100	1	0.02977
3:178863288:C:T	50	100	0.96	0.04103
3:178863345:T:C	50	100	0.94	0.04248
3:178863662:T:C	50	94	0.9	0.04139
3:178863838:C:T	50	100	0.98	0.4973
3:178864080:A:C	49	100	1	0.0158
3:178864159:A:C	50	98	0.88	0.02487
3:178864165:C:A	50	100	1	0.01017
3:178864333:T:G	50	100	0.98	0.1963
3:178864837:C:T	48	100	0.84	0.04121
3:178864950:A:C	49	100	0.98	0.2431
3:178865233:C:A	48	100	0.96	0.06009
3:178865236:C:A	47	100	0.99	0.0118
3:178865825:G:A	50	98	0.98	0.2736
3:178866794:A:G	50	100	0.96	0.04321
3:178866903:C:T	50	100	0.97	0.03686
3:178866961:G:A	50	100	0.99	0.0187
3:178867023:T:C	50	98	0.99	0.1614
3:178867301:T:A	50	98	0.96	0.03613
3:178867306:A:T	50	100	1	0.02941
3:178867460:G:A	50	98	0.99	0.1598
3:178867854:T:C	50	98	0.97	0.01144
3:178867860:T:C	50	100	0.96	0.09641
3:178867890:C:T	50	96	0.96	0.4895
3:178868176:G:C	50	100	1	0.01271
3:178868303:G:A	50	96	0.94	0.1002
3:178868351:G:T	50	100	1	0.01271
3:178868874:G:A	50	98	0.98	0.2609
3:178869178:C:A	50	98	0.99	0.4935
3:178869856:T:G	50	100	1	0.07317
3:178870560:A:G	50	100	0.99	0.4561
3:178870815:T:A	50	100	1	0.02596
3:178871674:C:T	50	100	0.99	0.04049
3:178872173:G:A	50	96	0.99	0.1324
3:178872332:T:A	50	100	1	0.0256
3:178872405:C:T	50	100	1	0.08896
3:178872495:T:G	50	100	1	0.1583
3:178872546:G:C	50	100	1	0.01416
3:178872694:C:T	50	100	1	0.2614
3:178872842:A:G	50	100	0.98	0.04847
3:178872981:G:A	50	100	0.99	0.06427
3:178873863:G:A	50	100	1	0.0561
3:178873962:C:T	50	98	0.96	0.04031
3:178873965:G:A	50	100	1	0.0561
3:178874180:A:T	50	100	1	0.01452
3:178874189:G:A	50	100	0.98	0.03232
3:178875343:T:C	50	100	0.96	0.02397
3:178876484:G:A	50	100	0.78	0.01071
3:178877033:A:G	50	100	1	0.07444
3:178877139:T:C	50	100	0.99	0.1429
3:178877428:A:C	50	100	1	0.02124
3:178878087:A:G	50	100	1	0.1458
3:178878173:A:G	49	100	1	0.06282
3:178878474:T:C	50	100	1	0.4561
3:178878788:G:A	50	100	1	0.01616
3:178878938:T:G	50	100	1	0.0138
3:178878982:T:C	50	100	0.88	0.03504
3:178879560:T:C	50	100	1	0.02596
3:178879733:C:T	50	100	1	0.05973
3:178880374:G:A	50	100	1	0.0561
3:178881565:T:C	50	100	1	0.0256
3:178882033:A:G	50	100	1	0.0138
3:178882406:C:T	50	100	1	0.01198
3:178882904:A:G	50	100	1	0.04884
3:178883025:T:C	50	100	1	0.4568
3:178884060:G:C	50	100	1	0.1447
3:178884225:C:T	50	100	1	0.0561
3:178884484:G:C	50	100	1	0.01198
3:178884564:T:C	50	100	0.97	0.01598
3:178885296:G:C	50	100	1	0.04557
3:178885409:C:A	50	100	1	0.04829
3:178885768:A:C	50	100	1	0.2215
3:178885982:G:A	50	98	0.73	0.02179
3:178886150:G:A	50	100	0.99	0.01271
3:178887000:T:G	50	100	1	0.0256
3:178887380:T:C	50	100	0.99	0.3114
3:178887920:A:G	50	100	1	0.01452
3:178888142:A:G	50	100	1	0.0138
3:178888252:T:C	50	100	1	0.04829
3:178888439:T:C	50	100	1	0.1144
3:178888712:G:A	50	100	1	0.05084
3:178889400:T:C	50	100	1	0.06391
3:178889454:G:T	50	100	0.98	0.0216
3:178890528:C:T	50	100	1	0.1545
3:178890695:G:A	50	100	1	0.05719
3:178891388:G:T	50	98	1	0.4964
3:178891610:C:T	50	100	1	0.01434
3:178891893:G:T	50	100	1	0.05991
3:178892302:C:T	50	98	0.99	0.394
3:178892384:C:G	50	100	1	0.04847
3:178893172:A:C	50	100	1	0.05519
3:178893590:C:T	50	100	1	0.0256
3:178894203:T:A	50	100	0.96	0.05356
3:178894683:G:A	50	100	0.92	0.05519
3:178894808:T:C	50	100	1	0.05719
3:178895387:T:A	50	100	1	0.1549
3:178896049:G:A	49	100	1	0.1547
3:178896075:G:C	50	100	1	0.01162
3:178896305:A:T	50	100	1	0.05991
3:178896351:T:A	50	100	1	0.0138
3:178896817:A:C	50	100	1	0.01398
3:178896944:T:C	50	100	0.99	0.4711
3:178897012:C:T	50	100	1	0.01434
3:178897095:G:T	50	100	0.89	0.05973
3:178897138:G:T	50	100	1	0.05519
3:178897284:G:A	50	98	1	0.1133
3:178897425:G:T	50	100	1	0.155
3:178898207:A:G	50	100	1	0.1554
3:178898330:C:T	50	100	0.97	0.03141
3:178898332:C:T	50	100	0.99	0.0463
3:178898743:T:A	50	100	1	0.01452
3:178898786:T:C	50	100	0.94	0.01816
3:178899424:C:T	50	100	1	0.05465
3:178899463:T:C	50	100	1	0.08733
3:178899554:G:A	50	100	0.99	0.03086
3:178899734:T:C	50	100	1	0.3925
3:178900012:C:A	50	100	1	0.4412
3:178900080:A:T	50	100	1	0.01471
3:178900215:T:C	50	100	1	0.4942
3:178900270:C:G	50	100	1	0.05991
3:178900503:T:C	50	100	0.94	0.05683
3:178900536:C:T	50	100	1	0.06754
3:178900693:A:T	50	98	0.93	0.04031
3:178901007:G:C	50	100	1	0.04575
3:178901214:T:C	50	100	1	0.01961
3:178901476:T:C	50	100	1	0.3203
3:178901563:T:C	50	100	1	0.04938
3:178901725:G:A	50	100	1	0.06772
3:178902135:A:G	50	100	0.98	0.0581
3:178902609:G:A	50	100	1	0.03159
3:178902802:G:T	50	100	1	0.01961
3:178902839:A:G	50	100	1	0.4412
3:178902921:G:A	50	100	1	0.06373
3:178903476:G:C	50	100	1	0.08588
3:178903746:C:T	49	100	0.99	0.1581
3:178904072:T:A	50	100	1	0.05955
3:178905200:C:T	50	100	1	0.01979
3:178905405:C:T	50	100	0.95	0.02996
3:178906172:C:T	50	100	1	0.1716
3:178906539:T:C	50	100	1	0.1558
3:178906939:G:A	50	100	1	0.1093
3:178907622:G:A	49	100	0.98	0.05737
3:178907733:A:G	50	100	1	0.01961
3:178908310:G:A	50	100	1	0.03123
3:178908415:C:T	50	100	1	0.4931
3:178908830:T:C	50	100	1	0.1692
3:178909076:C:T	50	100	1	0.0866
3:178909117:G:A	50	100	1	0.01344
3:178909225:G:A	50	100	1	0.01362
3:178909508:A:C	50	100	1	0.04829
3:178909680:A:C	50	100	1	0.4931
3:178909687:T:C	50	100	1	0.1552
3:178910402:C:G	50	100	1	0.1692
3:178910554:T:G	49	100	1	0.04829
3:178910650:A:G	50	100	1	0.01362
3:178910703:C:G	50	100	0.98	0.02397
3:178910803:T:C	50	100	1	0.01126
3:178912217:C:T	50	98	1	0.05991
3:178912258:T:C	50	100	1	0.2233
3:178912517:C:T	50	100	1	0.01362
3:178912520:G:C	50	100	1	0.05084
3:178912574:G:A	50	100	1	0.1554
3:178912619:C:T	50	100	0.99	0.05864
3:178912818:C:G	50	100	1	0.4931
3:178912840:C:A	50	100	1	0.01126
3:178913343:T:C	50	100	1	0.1721
3:178914177:C:T	50	100	1	0.4156
3:178914650:C:A	50	100	1	0.02542
3:178915419:T:C	50	100	1	0.4159
3:178915558:C:T	50	100	1	0.1552
3:178915632:T:C	50	100	1	0.09296
3:178915780:C:T	50	100	1	0.4936
3:178915824:C:T	50	100	0.88	0.02487
3:178916745:T:C	50	100	1	0.03286
3:178916840:T:A	50	100	1	0.2367
3:178916862:A:G	50	100	1	0.2364
3:178916873:T:G	50	100	1	0.0167
3:178917338:A:C	50	100	1	0.02306
3:178917504:C:T	50	100	1	0.2367
3:178917764:T:A	50	100	1	0.1554
3:178918058:C:G	50	100	1	0.05991
3:178918297:T:C	50	100	1	0.04521
3:178918511:G:A	50	100	1	0.08606
3:178918633:G:A	50	100	1	0.1692
3:178918761:T:C	50	100	1	0.4161
3:178919403:T:C	50	100	1	0.01362
3:178919477:T:C	50	100	1	0.02269
3:178920379:G:A	50	100	1	0.1692
3:178920417:C:T	50	100	0.99	0.08842
3:178920539:T:C	50	100	1	0.04811
3:178920633:G:T	50	100	1	0.08606
3:178920744:C:T	50	100	1	0.4049
3:178920774:A:G	50	100	1	0.01362
3:178920795:G:A	50	100	1	0.01344
3:178920964:C:T	50	100	1	0.11
3:178921666:C:T	50	100	1	0.494
3:178922194:C:T	50	100	1	0.01162
3:178922362:A:G	50	100	1	0.2338
3:178922655:C:T	50	100	1	0.05955
3:178922788:T:C	50	100	0.98	0.02269
3:178922900:T:C	50	100	1	0.04139
3:178923203:G:A	50	100	1	0.03032
3:178923632:G:A	50	100	1	0.02306
3:178923904:G:C	50	100	1	0.04811
3:178924111:C:T	50	100	1	0.0463
3:178924169:A:G	50	100	1	0.05991
3:178924770:G:A	50	100	1	0.02306
3:178925351:G:A	50	100	1	0.04793
3:178925409:A:T	50	100	0.98	0.02179
3:178925461:G:A	50	100	1	0.03922
3:178925694:A:G	50	100	1	0.169
3:178925803:G:T	50	100	1	0.1821
3:178925906:G:A	50	100	1	0.1097
3:178926159:G:A	50	98	0.99	0.1727
3:178926592:A:C	50	100	1	0.1819
3:178926755:C:T	50	98	1	0.08805
3:178926791:G:T	50	100	0.92	0.02251
3:178926896:G:T	50	100	1	0.3145
3:178927022:C:A	50	100	1	0.1719
3:178927061:A:T	50	100	0.99	0.05955
3:178927657:A:G	50	100	1	0.4936
3:178927673:T:C	50	100	1	0.08606
3:178927848:C:G	50	100	1	0.03268
3:178928082:T:C	50	100	1	0.1819
3:178928391:T:C	50	100	1	0.05973
3:178928499:C:A	50	100	1	0.169
3:178928512:C:T	50	100	1	0.0345
3:178929664:C:T	50	100	1	0.0463
3:178930158:T:C	50	100	1	0.4199
3:178930384:C:T	50	100	1	0.4931
3:178930448:T:C	50	100	1	0.4403
3:178930507:A:G	50	100	1	0.04811
3:178930513:C:A	50	100	1	0.03141
3:178930514:T:G	50	100	1	0.1095
3:178930536:T:C	50	100	1	0.04611
3:178930567:T:G	50	100	1	0.04103
3:178931440:G:A	50	100	1	0.04793
3:178931761:T:C	50	100	1	0.05991
3:178932761:C:G	50	100	0.98	0.0866
3:178932950:T:C	50	100	1	0.2375
3:178932985:A:G	50	100	1	0.1556
3:178933256:C:A	50	100	0.96	0.05683
3:178933279:A:C	50	100	1	0.2406
3:178933885:T:C	50	100	1	0.04811
3:178933892:A:T	50	100	1	0.1095
3:178933957:T:A	50	100	1	0.01362
3:178933984:C:A	50	100	1	0.03286
3:178934090:A:G	50	100	0.98	0.1748
3:178934754:G:A	50	100	0.99	0.04611
3:178934781:A:G	50	98	0.99	0.03831
3:178934879:A:C	50	100	1	0.4773
3:178935041:C:T	50	100	0.98	0.4361
3:178935202:C:T	50	100	1	0.04811
3:178935338:A:C	50	100	1	0.08987
3:178936420:C:T	50	100	0.99	0.4394
3:178936500:C:T	49	100	0.96	0.065
3:178936531:T:A	50	98	0.99	0.4332
3:178936532:T:A	50	98	0.98	0.4784
3:178937049:T:A	50	100	1	0.08896
3:178937314:C:T	50	96	0.99	0.4336
3:178937454:T:A	50	100	0.99	0.3604
3:178937618:G:A	50	94	0.99	0.2658
3:178937643:C:T	50	88	0.99	0.4399
3:178937708:G:T	50	100	1	0.01126
3:178937740:C:T	50	100	0.99	0.1578
3:178938060:C:A	48	95.8	0.98	0.4319
3:178938182:G:A	50	92	0.92	0.01235
3:178938259:T:G	49	98	0.99	0.01979
3:178938469:C:T	50	100	0.99	0.05174
3:178938580:A:G	50	100	1	0.01452
3:178938648:C:T	50	100	0.98	0.08479
3:178938909:G:T	50	100	0.99	0.02215
3:178939072:G:C	50	100	0.99	0.0138
3:178939430:C:A	50	98	0.99	0.1581
3:178939599:T:G	50	100	0.99	0.2066
3:178939653:T:C	50	100	0.99	0.2406
3:178939726:A:C	50	100	0.96	0.02651
3:178939848:T:G	50	98	0.99	0.4334
3:178939875:T:G	50	100	1	0.0236
3:178940174:G:A	50	100	0.98	0.0187
3:178940381:C:T	50	100	1	0.08842
3:178940434:T:G	49	100	1	0.04829
3:178940775:G:C	50	100	0.99	0.158
3:178940848:C:T	50	98	0.99	0.3598
3:178940926:T:G	50	100	0.95	0.02033
3:178941026:A:G	50	100	0.9	0.01761
3:178941223:C:T	50	100	0.99	0.065
3:178941343:C:T	49	85.7	0.99	0.4804
3:178941532:G:C	50	100	0.99	0.065
3:178941556:T:C	50	100	0.99	0.4401
3:178941660:T:C	49	98	0.99	0.4308
3:178941937:C:T	50	100	0.96	0.08497
3:178942545:G:A	50	98	0.99	0.4325
3:178942691:G:T	50	100	1	0.02469
3:178942971:C:G	50	100	0.99	0.06645
3:178943257:G:A	50	100	0.98	0.2653
3:178943700:G:A	50	100	1	0.08932
3:178943818:G:A	50	98	0.99	0.4297
3:178944026:T:C	50	100	0.99	0.4388
3:178944229:T:C	50	100	0.99	0.1578
3:178944521:A:C	50	100	1	0.1786
3:178945131:G:A	50	98	0.97	0.02887
3:178945216:C:G	50	100	1	0.08932
3:178945859:T:C	50	100	0.75	0.05029
3:178946359:C:T	50	98	0.99	0.4219
3:178946469:A:T	50	100	1	0.08932
3:178947258:C:G	50	100	0.97	0.01652
3:178947619:A:T	50	100	0.99	0.1331
3:178947684:A:G	50	100	0.99	0.1819
3:178947789:T:C	50	100	0.92	0.3422
3:178948073:C:A	50	100	1	0.1391
3:178948533:C:T	50	100	0.98	0.2097
3:178948823:C:T	50	100	1	0.0305
3:178948881:C:A	50	100	0.99	0.2215
3:178949256:T:C	50	100	1	0.02614
3:178949307:G:A	50	100	0.99	0.1483
3:178949511:A:C	50	100	1	0.1393
3:178949531:G:T	50	100	1	0.1389
3:178950188:T:C	50	96	1	0.1398
3:178950326:C:T	50	100	0.98	0.2894
3:178951434:A:G	50	98	1	0.1207
3:178951570:C:A	50	100	0.95	0.0463
3:178952047:G:T	50	100	0.96	0.1091
3:178952296:G:A	50	100	1	0.118
3:178952423:G:C	50	98	1	0.01888
3:178952424:G:T	50	100	0.99	0.3669
3:178952754:G:T	50	100	1	0.02033
3:178952811:C:T	50	100	0.99	0.3669
3:178952941:T:G	50	100	0.98	0.04775
3:178953042:A:G	50	100	0.97	0.06009
3:178953903:C:T	50	98	1	0.1768
3:178953922:T:C	50	98	1	0.1342
3:178954617:T:C	50	100	1	0.1182
3:178954639:T:C	50	100	0.98	0.08497
3:178954863:T:C	50	100	1	0.01797
3:178955071:G:T	50	100	0.94	0.02469
3:178955082:T:G	50	100	1	0.03195
3:178955114:G:A	50	100	1	0.1394
3:178955827:C:T	50	100	1	0.2195
3:178956014:C:T	50	100	1	0.03195
3:178956142:C:G	50	100	1	0.14
3:178956184:G:T	50	100	1	0.01707
3:178956613:T:C	50	100	1	0.01598
3:178957431:A:G	50	100	0.99	0.02505
3:178957461:C:T	50	100	1	0.1487
3:178957579:T:C	50	98	1	0.1331
3:178957974:G:A	50	100	0.98	0.2905
3:178958033:T:C	50	100	1	0.0512
3:178958417:T:C	38	89.5	0.89	0.02869
3:178958427:T:C	39	84.6	0.9	0.06173
3:178958610:C:T	48	95.8	0.99	0.2976
3:178958918:G:A	50	100	1	0.01725
3:178959037:A:G	50	100	1	0.03195
3:178959223:T:C	50	100	1	0.06191
3:178959587:C:T	50	100	1	0.1997
3:178959858:G:A	50	100	0.99	0.2916
3:178960081:G:A	50	100	1	0.1487
3:178961151:C:A	50	100	1	0.3401
3:178961288:G:A	50	100	1	0.01216
3:178961427:G:A	50	100	1	0.05011
3:178961963:C:T	50	100	1	0.1763
3:178962502:G:C	50	100	0.99	0.02378
3:178962567:A:T	50	100	1	0.03159
3:178962654:T:C	50	100	1	0.2894
3:178962795:C:A	50	100	0.98	0.1102
3:178962957:C:T	50	100	1	0.1997
3:178963003:A:C	50	100	0.99	0.06609
3:178963335:C:T	50	100	1	0.03214
3:178963445:G:A	50	100	1	0.4023
3:178963453:C:T	50	100	1	0.2273
3:178963732:G:A	50	100	1	0.1984
3:178963802:G:T	50	100	1	0.1396
3:178963906:C:T	50	100	1	0.05084
3:178963997:T:C	50	100	1	0.1186
3:178964180:A:G	50	100	1	0.1396
3:178964557:G:C	50	100	1	0.3671
3:178964626:C:T	50	100	1	0.2079
3:178964671:T:G	50	100	1	0.3401
3:178964986:C:T	50	98	1	0.1331
3:178964994:G:C	50	100	1	0.3077
3:178965026:C:T	50	100	0.99	0.2925
3:178965193:A:G	50	100	1	0.1396
3:178966293:T:C	50	100	1	0.14
3:178966681:G:A	50	100	1	0.3402
3:178967082:A:G	50	100	1	0.3402
3:178968251:A:G	50	100	1	0.1999
3:178968989:T:C	50	100	0.98	0.05955
3:178969351:G:A	50	100	1	0.1999
3:178969644:G:A	50	100	1	0.3404
3:178969946:C:G	50	100	1	0.3404
3:178970138:T:C	50	100	1	0.2191
3:178970420:G:A	50	100	1	0.1489
3:178970583:T:C	50	98	0.88	0.01888
3:178970735:C:T	49	100	1	0.02378
3:178971600:C:T	50	100	1	0.3063
3:178971807:T:C	50	100	1	0.2006
3:178972456:C:A	50	98	1	0.3595
3:178973317:C:A	50	100	1	0.06227
3:178973359:G:A	50	100	1	0.1396
3:178973388:G:C	50	100	0.97	0.1118
3:178973912:T:C	50	100	1	0.05084
3:178974766:T:C	50	100	1	0.01434
3:178974968:G:A	49	98	1	0.2188
3:178975166:T:G	50	98	0.84	0.04611
3:178975433:T:C	50	100	0.98	0.05919
3:178976206:G:A	50	98	1	0.134
3:178976298:T:G	50	98	0.99	0.1777
3:178977722:A:G	50	100	1	0.1349
3:178977848:G:A	50	98	1	0.3597
3:178977937:C:T	50	100	0.92	0.0187
3:178978451:G:A	50	100	1	0.3408
3:178978570:A:G	50	100	1	0.05084
3:178979060:T:C	50	94	0.83	0.04575
3:178979077:A:G	50	98	1	0.3597
3:178979231:C:T	50	100	1	0.01235
3:178979266:C:T	50	100	1	0.2003
3:178979917:G:A	48	97.9	1	0.354
3:178980172:G:A	50	100	1	0.3538
3:178980732:G:A	50	100	1	0.3408
3:178981824:T:C	50	100	1	0.2003
3:178981895:G:A	50	100	1	0.3538
3:178982978:T:C	50	100	1	0.1492
3:178983307:A:G	50	100	1	0.2003
3:178983720:C:T	50	100	1	0.01325
3:178983735:T:C	50	100	1	0.3402
3:178983778:G:C	50	100	1	0.02614
3:178984174:A:G	50	100	0.99	0.0532
3:178984187:C:A	50	100	1	0.2048
3:178984504:T:C	50	100	1	0.01344
3:178984777:G:A	50	100	1	0.3537
3:178985473:G:T	50	100	1	0.14
3:178986544:T:G	50	98	1	0.134
3:178986939:A:C	50	98	1	0.1333
3:178986998:T:A	50	98	0.98	0.06463
3:178987138:A:G	50	100	1	0.3401
3:178987161:A:G	50	100	1	0.1349
3:178987816:A:G	50	100	1	0.3397
3:178988240:C:T	50	100	1	0.1999
3:178989362:C:T	50	100	1	0.1997
3:178989455:G:A	50	100	1	0.1523
3:178989475:C:T	50	100	1	0.3393
3:178990229:C:A	50	100	1	0.1999
3:178990382:T:A	50	100	0.99	0.0532
3:178990477:G:C	50	98	0.99	0.05065
3:178991038:A:T	50	98	1	0.1767
3:178991102:G:A	50	100	1	0.1489
3:178991312:G:A	50	100	0.95	0.01434
3:178991471:G:A	50	100	1	0.0118
3:178991676:C:T	50	100	1	0.2003
3:178992284:A:G	50	100	1	0.01289
3:178992797:G:T	50	98	1	0.3054
3:178993469:C:T	50	100	1	0.1398
3:178993537:T:C	50	100	0.78	0.0118
3:178993587:C:T	50	100	1	0.01652
3:178993803:A:C	50	100	1	0.05084
3:178993846:T:C	50	100	1	0.01325
3:178994502:C:T	50	98	1	0.1763
3:178994599:T:C	50	98	0.98	0.3016
3:178994771:G:T	50	100	1	0.1999
3:178995057:T:G	50	100	0.99	0.1382
3:178995311:G:A	50	98	1	0.1164
3:178995591:T:C	50	100	0.91	0.01543
3:178995978:C:T	50	100	0.99	0.08551
3:178996561:T:C	50	100	0.95	0.1216
3:178997175:A:G	50	96	0.98	0.3019
3:178997878:T:C	50	100	0.98	0.06118
3:178998264:A:C	50	98	1	0.1627
3:179000509:A:T	50	100	0.99	0.1885
3:179001075:C:T	50	100	0.99	0.2418
3:179001207:A:C	50	100	0.99	0.1661
3:179001302:G:A	50	100	1	0.02451
3:179001336:C:T	50	98	0.99	0.2932
3:179001408:G:A	50	100	0.99	0.01816
3:179001547:G:A	50	100	1	0.1663
3:179001799:G:C	50	100	0.99	0.1661
3:179002083:C:T	50	100	1	0.01924
3:179002431:A:C	50	100	1	0.1865
3:179002440:T:C	50	100	1	0.1607
3:179002558:T:C	50	100	0.92	0.06463
3:179002784:T:G	50	100	0.98	0.07262
3:179002946:T:C	50	100	0.99	0.2534
3:179003585:C:T	50	100	1	0.1636
3:179004026:A:G	50	98	0.99	0.3549
3:179004062:T:G	50	100	1	0.01816
3:179004245:G:A	50	100	0.99	0.01634
3:179004594:T:C	50	100	0.98	0.07153
3:179004926:G:C	50	100	1	0.1661
3:179005774:G:T	50	100	0.99	0.01634
3:179007179:A:G	49	100	1	0.1658
3:179007459:A:G	50	98	0.98	0.1603
3:179007639:T:C	50	100	0.99	0.1158
3:179007658:T:C	50	98	1	0.1592
3:179008009:C:T	50	100	1	0.01816
3:179008240:C:T	50	100	1	0.1852
3:179008473:A:G	50	100	1	0.1658
3:179008788:T:C	50	100	0.99	0.01253
3:179009505:C:T	50	100	0.99	0.1647
3:179011037:C:T	50	98	1	0.1594
3:179011744:G:A	50	100	0.99	0.05047
3:179012204:T:C	50	100	0.99	0.05065
3:179012415:G:C	50	100	0.73	0.01434
3:179012438:G:C	50	100	0.95	0.0256
3:179012593:C:T	50	92	0.74	0.01561
3:179012685:C:T	50	100	0.99	0.02269
3:179012788:G:A	50	100	0.99	0.04267
3:179013143:C:G	50	98	1	0.1754
3:179013218:C:G	50	100	0.97	0.01743
3:179013232:G:A	50	98	0.99	0.1601
3:179013299:A:C	50	100	0.99	0.01035
3:179013409:T:G	50	98	1	0.1723
3:179013499:T:C	50	100	0.99	0.01035
3:179014178:G:A	50	100	1	0.1696
3:179014660:T:C	50	100	1	0.01707
3:179014873:T:C	50	100	0.97	0.02651
3:179015424:C:T	50	100	1	0.1712
3:179016334:T:C	50	100	1	0.1694
3:179017142:C:T	50	100	0.98	0.08479
3:179017424:T:C	50	100	0.96	0.03341
3:179018054:G:A	50	100	1	0.01761
3:179019979:A:G	50	100	1	0.01543
3:179020644:T:C	50	100	1	0.1692
3:179021305:C:T	50	100	0.98	0.03359
3:179021806:C:G	50	100	1	0.3183
3:179022430:T:G	50	100	0.99	0.2328
3:179022634:T:A	50	100	0.99	0.2694
3:179022637:T:A	50	98	0.98	0.3342
3:179023105:T:C	50	100	1	0.2308
3:179023294:A:C	50	100	0.99	0.1541
3:179023674:T:C	41	87.8	1	0.1866
3:179023781:C:T	49	98	0.8	0.04085
3:179023796:C:T	48	93.8	1	0.1698
3:179023852:C:T	50	100	0.99	0.2126
3:179024256:T:C	50	100	1	0.1598
3:179024384:C:A	49	100	1	0.01725
3:179024883:G:A	50	100	0.98	0.06336
3:179024898:T:C	50	100	1	0.01852
3:179024902:T:C	50	100	1	0.1696
3:179025432:C:T	50	100	1	0.1598
3:179025451:G:T	50	100	0.99	0.1692
3:179026142:T:C	50	100	0.99	0.06572
3:179026918:T:A	50	100	1	0.02324
3:179027049:C:T	50	100	1	0.01017
3:179028837:A:G	50	100	1	0.01216
3:179028879:G:A	50	100	1	0.01017
3:179029756:C:T	50	100	1	0.01852
3:179029867:A:T	50	100	0.97	0.03086
3:179030243:G:A	50	100	0.99	0.1692
3:179030480:G:A	50	100	1	0.1696
3:179030692:C:T	50	98	1	0.1698
3:179032075:G:A	44	100	0.99	0.02124
3:179032284:A:G	50	100	0.99	0.1694
3:179032415:G:A	50	100	1	0.1699
3:179032427:G:A	50	100	1	0.1875
3:179032816:A:G	50	96	0.99	0.1618
3:179032843:C:T	50	100	1	0.1696
3:179032856:A:G	50	100	0.99	0.1692
3:179032897:G:A	50	98	0.99	0.3851
3:179033196:G:A	50	100	0.9	0.0216
3:179033341:A:T	50	98	0.97	0.0443
3:179033390:G:C	50	100	1	0.1699
3:179033405:G:A	50	100	0.99	0.1694
3:179034151:C:T	50	98	0.98	0.04176
3:179034990:G:A	50	100	0.99	0.211
3:179035359:C:T	50	98	1	0.4392
3:179035852:G:C	50	94	0.71	0.01834
3:179036946:C:T	50	100	1	0.01162
3:179037128:C:G	50	100	1	0.3945
3:179037328:G:A	50	100	1	0.3945
3:179037498:G:A	50	100	1	0.01053
3:179038102:A:G	50	100	0.94	0.02233
3:179038912:C:T	50	100	0.98	0.04829
3:179039013:C:T	50	98	1	0.3854
3:179039019:C:T	50	98	1	0.3854
3:179039456:C:G	50	98	0.81	0.01089
3:179040386:G:A	50	100	0.99	0.03558
3:179040592:T:A	50	76	0.74	0.1037
3:179040746:A:G	50	100	1	0.1596
3:179040818:T:C	50	100	1	0.1865
3:179041210:C:T	50	98	0.99	0.3406
3:179041826:G:A	50	100	0.97	0.03359
3:179041851:A:G	50	100	1	0.02088
3:179042184:G:C	50	100	0.97	0.01198
3:179042240:C:T	50	100	1	0.3849
3:179042494:G:T	50	100	1	0.3744
3:179042679:T:C	50	98	0.97	0.04067
3:179042810:T:C	50	100	1	0.1865
3:179042840:A:C	50	100	1	0.3853
3:179044633:G:A	50	100	1	0.01271
3:179045826:G:A	50	100	1	0.3798
3:179046078:G:A	50	100	1	0.01852
3:179046675:A:C	50	100	1	0.3838
3:179047579:G:A	50	100	0.99	0.0216
3:179047716:G:A	49	100	0.99	0.3836
3:179047938:G:T	50	100	1	0.3853
3:179048074:A:G	50	100	0.99	0.01634
3:179048461:G:T	50	100	1	0.3747
3:179049310:T:C	50	100	1	0.1594
3:179049459:G:A	50	100	1	0.01017
3:179049568:G:C	50	100	0.96	0.05773
3:179049852:C:T	50	100	0.99	0.3853
3:179049979:A:C	49	98	1	0.02033
3:179050223:A:G	50	100	0.99	0.2475
3:179050366:G:C	50	100	1	0.01017
3:179050412:A:C	50	100	1	0.01017
3:179050626:A:G	50	100	0.99	0.161
3:179050629:T:C	50	100	0.99	0.161
3:179051089:C:T	50	100	1	0.01725
3:179051428:T:C	50	100	0.99	0.1609
3:179052104:T:C	50	100	1	0.01852
3:179052335:C:A	50	100	1	0.384
3:179052342:T:C	50	100	1	0.3844
3:179052562:A:T	50	100	1	0.04557
3:179052681:G:A	50	100	0.99	0.2093
3:179052899:A:G	50	100	0.98	0.376
3:179054150:A:C	50	100	0.99	0.02342
3:179054387:T:C	50	100	0.95	0.03341
3:179054469:G:A	50	100	1	0.384
3:179054700:G:C	50	100	1	0.3844
3:179054739:C:G	50	98	0.99	0.3856
3:179054865:C:A	50	100	1	0.01017
3:179054957:A:C	50	100	0.99	0.3844
3:179055480:T:C	50	100	1	0.1883
3:179055483:C:T	50	100	0.99	0.04829
3:179055704:C:T	50	100	1	0.01797
3:179056388:C:G	50	100	1	0.1594
3:179057865:C:T	50	100	0.99	0.01071
3:179057947:T:C	50	100	1	0.3794
3:179058479:G:T	50	100	1	0.01525
3:179059054:G:A	50	100	1	0.3838
3:179059268:A:G	50	100	1	0.4377
3:179059378:G:C	50	100	1	0.3785
3:179059449:G:A	50	100	0.96	0.05846
3:179059582:A:G	50	100	1	0.3804
3:179059602:C:G	50	100	1	0.1599
3:179060042:G:A	50	100	1	0.01017
3:179060724:A:G	50	100	1	0.1491
3:179061231:T:A	50	100	0.99	0.3865
3:179061487:G:A	50	100	0.99	0.3811
3:179061758:C:T	50	100	1	0.1607
3:179062903:G:A	50	100	1	0.1877
3:179063318:A:T	50	100	1	0.01017
3:179064130:C:T	50	96	0.95	0.04049
3:179064233:C:T	50	100	0.96	0.08388
3:179064288:G:T	50	100	0.95	0.06373
3:179064667:A:G	50	100	0.99	0.09277
3:179065214:G:C	50	100	0.99	0.1609
3:179065861:G:A	50	100	0.94	0.01834
3:179066517:T:C	50	100	0.98	0.04757
3:179066661:C:T	50	100	1	0.04593
3:179066797:A:C	50	100	0.99	0.04775
3:179067001:A:G	50	100	0.95	0.06409
3:179067761:G:A	50	100	1	0.159
3:179067865:C:T	50	98	0.99	0.1599
3:179068046:T:G	50	100	0.98	0.2607
3:179069003:C:T	50	100	0.92	0.04303
3:179069343:C:T	49	100	0.97	0.2001
3:179069476:G:A	50	100	0.98	0.04085
3:179069754:A:G	50	100	0.96	0.01053
3:179070835:G:C	50	98	0.95	0.02705
3:179071936:G:A	50	98	1	0.02905
3:179072373:G:A	50	100	0.93	0.09296
3:179073157:A:T	50	100	0.91	0.02796
3:179073222:G:T	50	100	0.99	0.02614
3:179073369:C:G	50	100	0.98	0.09768
3:179073553:C:T	50	100	1	0.03758
3:179073890:C:G	50	100	0.99	0.4886
3:179074452:G:A	50	100	1	0.03776
3:179074816:G:T	50	100	1	0.1541
3:179074966:G:A	50	100	0.98	0.05029
3:179075714:G:A	50	100	1	0.02796
3:179075856:T:C	50	100	1	0.03776
3:179075952:G:A	50	100	0.98	0.02088
3:179076417:A:G	50	100	1	0.03341
3:179076439:T:C	50	100	1	0.03794
3:179076451:T:C	50	100	0.96	0.05447
3:179076557:T:G	50	100	1	0.02614
3:179076755:T:C	50	100	1	0.0325
3:179077009:T:C	50	100	0.99	0.09386
3:179078532:T:C	50	100	0.99	0.1064
3:179079064:C:A	48	95.8	0.79	0.02233
3:179079066:C:A	49	89.8	0.79	0.07916
3:179079068:A:C	46	76.1	0.8	0.2981
3:179079070:A:C	49	91.8	0.85	0.0797
3:179079080:A:T	48	97.9	0.91	0.01307
3:179079082:A:T	48	95.8	0.92	0.05556
3:179079086:T:A	46	89.1	0.96	0.09495
3:179079144:G:A	50	100	0.99	0.4495
3:179079173:C:G	50	100	0.99	0.09386
3:179079349:A:G	50	100	1	0.1075
3:179079428:C:G	50	100	0.99	0.3417
3:179079992:A:G	50	100	0.97	0.03123
3:179080241:A:C	50	100	1	0.02651
3:179080382:G:A	49	98	1	0.04648
3:179080530:G:A	50	100	1	0.01253
3:179080917:C:A	50	98	0.91	0.02233
3:179081676:G:A	49	100	1	0.09386
3:179082561:G:A	50	100	1	0.09405
3:179082931:G:A	50	100	1	0.01035
3:179083091:G:T	50	100	0.99	0.4521
3:179083092:C:T	50	100	0.99	0.1028
3:179083592:C:A	50	94	0.78	0.04484
3:179083594:A:C	50	84	0.82	0.4673
3:179083596:A:C	50	88	0.9	0.1687
3:179083598:A:C	50	98	0.8	0.01253
3:179083950:T:C	50	100	0.99	0.09786
3:179083982:G:A	50	100	0.98	0.05737
3:179085127:G:T	50	100	0.99	0.03431
3:179086022:C:T	50	98	0.99	0.02832
3:179086618:G:A	50	100	1	0.08479
3:179087271:C:T	50	100	0.98	0.06736
3:179087381:C:T	50	100	0.99	0.1024
3:179087386:C:T	50	100	0.99	0.1062
3:179088207:A:G	50	100	0.99	0.1024
3:179088401:G:C	50	100	1	0.02469
3:179088673:T:C	50	100	1	0.02869
3:179089015:T:C	50	100	1	0.1086
3:179090259:G:T	50	100	1	0.03105
3:179090461:T:C	50	100	0.98	0.2988
3:179090502:G:A	50	100	0.98	0.05773
3:179091005:A:C	50	100	1	0.03813
3:179091208:G:A	50	100	1	0.09386
3:179091428:A:G	50	100	0.97	0.05628
3:179092077:A:T	50	100	1	0.1086
3:179092711:T:C	50	100	1	0.1547
3:179092721:A:G	50	100	0.98	0.1603
3:179092904:T:C	50	100	0.97	0.05465
3:179093983:G:A	50	96	0.83	0.03686
3:179094434:C:T	50	100	1	0.05773
3:179094683:G:A	50	100	1	0.02614
3:179094751:C:T	50	98	0.98	0.09423
3:179095042:G:C	50	100	0.98	0.291
3:179095174:C:T	50	100	0.99	0.08751
3:179095261:A:G	50	100	1	0.1545
3:179095515:G:A	50	100	0.99	0.09187
3:179096203:C:T	50	100	1	0.02469
3:179096206:A:G	50	100	0.98	0.06699
3:179096386:A:T	50	100	1	0.02088
3:179096456:T:C	50	100	0.99	0.02197
3:179097740:G:A	50	100	0.98	0.2925
3:179098083:C:T	50	100	0.99	0.06754
3:179098712:C:T	50	100	0.76	0.0285
3:179099746:C:A	50	100	1	0.05773
3:179099854:C:G	50	100	1	0.1859
3:179099855:A:G	50	100	1	0.2554
3:179100014:G:A	50	88	0.99	0.1979
3:179100021:T:C	50	100	1	0.2892
3:179100487:T:A	50	100	1	0.02977
3:179100681:T:A	50	100	1	0.2901
3:179101575:G:A	50	100	1	0.1189
3:179102002:G:C	50	100	0.99	0.05701
3:179102056:A:T	50	100	1	0.1189
3:179102848:T:C	50	100	1	0.03686
3:179102878:C:T	50	100	0.99	0.1133
3:179102890:T:C	50	100	1	0.1189
3:179103080:C:G	50	100	1	0.2898
3:179103585:T:A	50	96	0.97	0.09368
3:179103693:G:A	50	100	1	0.01707
3:179104094:G:T	50	100	1	0.03704
3:179104280:T:G	50	100	1	0.2901
3:179104580:A:G	50	100	0.99	0.1137
3:179104611:C:T	50	100	1	0.01543
3:179105145:C:T	50	100	1	0.1438
3:179105475:A:G	50	100	1	0.1033
3:179105557:G:C	50	100	0.99	0.1175
3:179105591:G:A	50	100	0.99	0.1171
3:179105785:A:T	50	100	1	0.03686
3:179107566:G:A	50	100	1	0.1434
3:179107593:T:G	50	100	1	0.02814
3:179108122:C:T	50	100	1	0.02542
3:179108570:C:T	50	100	1	0.05047
3:179109054:G:A	50	100	0.99	0.1171
3:179109350:A:C	50	100	1	0.03686
3:179109588:A:G	50	100	1	0.2901
3:179109877:G:A	50	100	0.99	0.02397
3:179110491:G:A	50	100	0.99	0.06718
3:179111401:T:C	50	100	0.99	0.05719
3:179112536:T:C	50	100	1	0.02505
3:179112559:C:T	50	100	1	0.1033
3:179112635:T:C	50	100	1	0.1431
3:179113281:G:A	50	100	0.92	0.01997
3:179113463:C:A	50	98	1	0.04321
3:179113927:G:T	50	100	0.99	0.1171
3:179115214:G:A	50	100	1	0.2072
3:179115934:A:G	50	100	1	0.1431
3:179117268:C:T	49	100	1	0.02505
3:179117276:G:T	50	100	0.95	0.05973
3:179117278:G:T	49	91.8	0.98	0.3985
3:179117398:A:C	50	98	1	0.1438
3:179117745:T:C	50	100	1	0.1438
3:179118319:A:C	50	96	0.83	0.04067
3:179118487:G:A	50	100	0.99	0.06772
3:179118614:T:C	50	100	1	0.1431
3:179119581:C:G	50	100	0.99	0.1133
3:179120249:G:A	39	92.3	0.94	0.1106
3:179120267:G:A	37	89.2	0.91	0.1155
3:179120359:A:C	40	82.5	0.9	0.1333
3:179120371:C:T	44	81.8	0.88	0.1135
3:179120381:G:A	44	81.8	0.87	0.09695
3:179120556:T:C	35	77.1	0.98	0.4072
3:179120622:G:A	48	97.9	0.84	0.09223
3:179120709:T:C	35	94.3	0.72	0.01053
3:179120925:G:A	41	95.1	0.85	0.1098
3:179120949:G:A	24	87.5	0.91	0.4348
3:179121388:A:T	41	92.7	0.62	0.0118
3:179121886:A:G	50	96	0.9	0.02306
3:179121890:T:G	50	76	0.98	0.1425
3:179122541:C:T	50	100	0.99	0.1173
3:179122746:A:G	50	98	1	0.1033
3:179122805:A:G	50	100	1	0.2894
3:179123286:C:T	50	100	0.98	0.1173
3:179123328:G:T	50	100	1	0.1442
3:179123353:T:C	50	100	0.99	0.3996
3:179124200:T:C	50	100	1	0.2892
3:179124575:A:G	50	100	0.99	0.1135
3:179124874:A:C	50	100	1	0.1434
3:179124953:G:T	50	100	1	0.05719
3:179125034:G:A	50	100	1	0.05065
3:179125643:T:C	50	100	1	0.1097
3:179125850:T:C	50	100	0.99	0.02651
3:179125895:A:T	50	100	1	0.05701
3:179126189:T:C	50	100	0.99	0.03558
3:179126216:T:C	50	100	1	0.3261
3:179126755:G:T	50	100	0.99	0.03558
3:179127025:C:T	50	100	0.98	0.06663
3:179127147:C:A	49	100	1	0.06572
3:179127327:A:G	50	76	0.89	0.1175
3:179127376:G:C	50	100	1	0.02524
3:179127480:G:A	50	100	0.88	0.03649
3:179127567:C:G	50	100	0.99	0.3023
3:179127684:T:C	50	100	1	0.02996
3:179127793:G:C	50	100	0.99	0.1124
3:179128318:G:A	50	100	1	0.02524
3:179128438:G:A	50	98	0.98	0.09913
3:179128671:T:G	50	100	1	0.02596
3:179128974:T:A	43	83.7	0.94	0.02832
3:179129465:C:T	50	100	0.99	0.03558
3:179129507:C:T	50	100	1	0.1033
3:179129508:G:A	50	100	0.84	0.01525
3:179129520:G:A	50	100	1	0.1033
3:179129668:A:G	50	100	1	0.289
3:179129966:G:A	50	100	0.98	0.06209
3:179130154:A:C	49	100	1	0.06463
3:179130234:G:A	45	100	0.84	0.01325
3:179130343:G:T	50	98	1	0.1033
3:179130549:G:C	50	98	0.99	0.06808
3:179130579:A:G	50	100	1	0.03704
3:179130614:G:A	49	91.8	1	0.1511
3:179130657:T:C	49	100	1	0.03704
3:179130674:A:G	50	94	0.86	0.06826
3:179130767:T:G	50	98	0.8	0.03322
3:179130832:A:G	50	100	0.99	0.1133
3:179131073:G:A	50	100	1	0.03068
3:179131234:T:C	50	98	0.99	0.06736
3:179131332:C:T	50	98	0.99	0.1135
3:179131333:G:A	50	98	0.99	0.1133
3:179131344:C:G	50	98	1	0.144
3:179131502:A:G	50	100	0.99	0.2765
3:179131613:C:G	50	100	0.99	0.1171
3:179131936:C:T	50	100	1	0.05701
3:179132153:G:A	50	100	1	0.02524
3:179132213:G:A	50	98	0.99	0.1137
3:179132317:C:T	50	100	1	0.2818
3:179132357:A:G	50	100	1	0.144
3:179132494:C:T	50	100	1	0.01525
3:179132544:A:G	50	100	0.99	0.4045
3:179132546:T:C	50	100	1	0.144
3:179132580:G:A	50	100	1	0.04194
3:179132595:G:A	50	100	1	0.02941
3:179132661:C:T	50	100	1	0.01743
3:179133828:A:G	50	100	1	0.02524
3:179133967:T:C	50	100	1	0.05011
3:179134579:C:T	50	100	1	0.06463
3:179134919:A:T	50	100	1	0.2061
3:179134948:C:G	50	100	1	0.02524
3:179135035:C:A	50	100	1	0.01198
3:179135553:T:C	50	100	1	0.01525
3:179136059:C:T	50	100	0.99	0.06736
3:179136287:A:C	50	100	1	0.2894
3:179136699:A:G	50	100	1	0.02505
3:179136801:G:A	50	100	1	0.0305
3:179137201:C:T	50	100	0.95	0.03068
3:179137257:A:G	50	100	1	0.1451
3:179137311:T:C	50	100	1	0.1095
3:179137563:T:C	50	100	0.99	0.03558
3:179137621:A:G	50	100	1	0.03558
3:179137833:G:A	50	100	1	0.1033
3:179137988:T:G	50	100	1	0.289
3:179138754:T:C	50	100	0.99	0.1133
3:179139036:T:C	50	98	0.95	0.03014
3:179139556:A:G	50	100	1	0.03014
3:179140217:A:G	50	100	0.99	0.06736
3:179140472:T:C	50	98	1	0.02542
3:179140527:G:A	50	98	1	0.01616
3:179140657:A:G	50	100	1	0.02814
3:179143079:C:T	49	100	1	0.05084
3:179143358:T:C	49	100	1	0.02505
3:179143378:T:C	49	100	1	0.1071
3:179143476:G:C	50	100	0.98	0.02197
3:179143554:T:C	50	100	1	0.3972
3:179143629:T:C	50	100	1	0.289
3:179143781:T:C	50	100	1	0.01325
3:179144189:G:A	50	100	0.99	0.1487
3:179144367:G:T	50	100	1	0.06736
3:179145078:A:G	50	100	1	0.2889
3:179145821:G:T	50	100	0.98	0.03177
3:179145840:T:C	50	100	0.99	0.1487
3:179145900:T:C	50	100	1	0.2889
3:179146095:T:A	50	100	1	0.1071
3:179146818:A:T	50	98	1	0.09749
3:179147773:C:A	49	100	0.99	0.03268
3:179148135:G:A	50	98	0.83	0.01253
3:179148419:C:T	50	100	0.96	0.01525
3:179148539:C:T	49	100	0.99	0.1133
3:179148620:C:T	50	100	1	0.1496
3:179148657:T:G	50	98	1	0.04684
3:179150015:G:T	50	100	1	0.2887
3:179150203:T:G	49	98	1	0.0187
3:179150254:T:A	50	100	0.9	0.0216
3:179150255:C:A	50	100	0.99	0.02215
3:179151625:G:A	50	100	1	0.01525
3:179151652:C:T	50	100	0.99	0.0325
3:179153478:A:G	50	100	1	0.01525
3:179153650:G:A	50	100	1	0.0325
3:179154111:A:G	50	100	1	0.02977
3:179154118:T:C	50	100	1	0.2887
3:179154567:C:T	50	100	0.99	0.1131
3:179155577:T:G	50	100	1	0.2878
3:179155694:T:C	50	100	1	0.02469
3:179155703:G:C	50	100	1	0.01525
3:179156067:C:G	50	100	1	0.2872
3:179156079:C:T	50	100	1	0.06754
3:179157086:C:T	50	100	1	0.2887
3:179157148:A:G	50	98	0.92	0.04666
3:179157212:C:A	50	100	1	0.2885
3:179157223:C:A	50	100	1	0.0305
3:179157348:A:C	50	100	1	0.1616
3:179157611:T:C	50	96	0.74	0.01943
3:179157612:A:G	50	100	1	0.2878
3:179157766:C:T	50	100	1	0.01834
3:179157769:A:C	50	100	1	0.06754
3:179160068:C:T	50	100	1	0.2878
3:179160189:G:A	50	100	1	0.1075
3:179160216:C:T	50	100	0.98	0.03686
3:179160854:A:C	50	100	1	0.2885
3:179161423:G:A	50	100	1	0.01216
3:179161525:C:T	49	100	1	0.06754
3:179161526:G:A	50	100	0.99	0.1129
3:179161942:A:G	50	100	1	0.284
3:179162363:C:T	50	100	0.87	0.01198
3:179163354:C:T	50	100	1	0.03014
3:179163482:T:G	50	100	1	0.2878
3:179163651:T:C	50	100	0.99	0.0285
3:179163705:A:C	50	100	1	0.06227
3:179163729:A:G	50	100	1	0.1075
3:179164272:A:C	50	100	1	0.2878
3:179164424:A:G	50	100	1	0.03304
3:179165384:G:C	50	100	1	0.1075
3:179166068:T:C	50	100	1	0.0325
3:179166120:T:C	50	100	1	0.07934
3:179166549:C:T	50	100	1	0.1612
3:179168066:G:A	50	100	1	0.01616
3:179168514:C:T	50	100	1	0.03014
3:179168821:C:T	50	100	0.99	0.1133
3:179168921:C:T	50	100	1	0.2889
3:179169844:A:G	50	100	0.98	0.0187
3:179169899:G:A	50	98	1	0.2881
3:179170061:T:C	50	100	1	0.2889
3:179170076:G:A	50	92	0.98	0.2104
3:179170138:G:C	50	100	1	0.01071
3:179170650:G:C	50	100	1	0.04484
3:179171362:A:G	50	100	1	0.03958
3:179171475:G:A	50	98	1	0.03086
3:179171769:T:G	50	100	1	0.03068
3:179172407:T:G	50	100	1	0.02505
3:179172828:T:C	50	100	1	0.3032
3:179172839:A:G	50	100	0.99	0.05755
3:179172862:A:G	50	100	1	0.289
3:179173055:G:A	50	100	1	0.03123
3:179173280:C:T	50	100	0.99	0.1135
3:179173281:G:A	50	100	0.93	0.0276
3:179173286:C:T	50	100	1	0.2883
3:179173297:G:A	50	100	0.99	0.1498
3:179173340:C:T	49	100	1	0.03849
3:179173451:C:T	50	100	0.9	0.0216
3:179173471:C:T	50	98	0.99	0.1135
3:179173482:G:A	49	100	1	0.2883
3:179173529:A:C	50	100	1	0.2879
3:179173621:G:A	50	100	1	0.2883
3:179173633:A:G	50	100	1	0.289
3:179174023:C:T	50	100	1	0.07916
3:179174399:G:T	50	98	1	0.04684
3:179174621:G:A	50	100	1	0.1075
3:179174916:C:T	50	100	0.99	0.1135
3:179175102:C:T	50	100	1	0.02306
3:179175241:A:G	50	100	0.99	0.1498
3:179176472:A:G	50	100	0.96	0.02288
3:179177219:T:C	50	100	1	0.04521
3:179177469:C:T	50	100	1	0.02996
3:179177991:G:A	50	100	1	0.1075
3:179178341:G:A	50	100	1	0.1075
3:179178797:A:G	50	100	1	0.05102
3:179178892:A:T	50	94	0.86	0.04031
3:179179356:C:A	50	100	0.99	0.0285
3:179179886:C:A	50	100	1	0.3263
3:179180997:G:A	50	100	0.9	0.02542
3:179182078:A:G	50	100	0.99	0.05084
3:179182079:C:T	50	100	1	0.1376
3:179182405:T:C	50	100	1	0.2889
3:179182648:A:G	50	100	1	0.3261
3:179182808:G:A	50	100	0.99	0.1073
3:179184213:C:G	50	100	1	0.06463
3:179185476:C:T	50	100	1	0.3983
3:179185732:A:G	50	100	0.99	0.0305
3:179186976:C:A	50	100	1	0.0325
3:179187006:A:T	50	100	1	0.01198
3:179187307:G:A	50	100	1	0.04521
3:179187327:G:A	50	100	1	0.06736
3:179187492:C:T	50	98	0.99	0.1069
3:179187731:G:A	50	100	1	0.2889
3:179187736:C:G	50	100	1	0.01997
3:179188446:C:T	50	100	1	0.03994
3:179189088:C:T	50	100	1	0.1376
3:179189235:A:T	50	100	0.99	0.1133
3:179189457:A:T	49	100	0.65	0.01235
3:179189783:T:G	50	100	1	0.2898
3:179190061:G:A	50	100	0.99	0.2622
3:179190412:A:G	49	100	1	0.05283
3:179190640:T:C	50	100	1	0.01162
3:179190789:A:G	50	100	0.87	0.0492
3:179190792:G:A	50	100	0.99	0.07898
3:179190993:G:A	50	100	1	0.06064
3:179191667:G:A	50	100	0.98	0.05211
3:179191678:C:T	50	100	1	0.02923
3:179191682:G:T	50	100	1	0.04648
3:179192562:T:C	50	100	0.99	0.06481
3:179193259:G:A	50	100	0.99	0.06481
3:179193604:A:G	50	100	1	0.03794
3:179193641:C:T	50	100	0.98	0.163
3:179193746:T:G	50	100	0.99	0.1632
3:179193855:A:G	50	100	0.94	0.0187
3:179194187:A:G	50	100	0.98	0.1046
3:179194873:G:A	50	100	1	0.2892
3:179195035:G:A	50	100	1	0.2794
3:179195218:C:A	50	100	0.99	0.3972
3:179195377:T:G	50	100	1	0.02832
3:179197091:T:C	50	100	1	0.279
3:179198208:G:A	50	100	0.99	0.04521
3:179198547:G:T	50	100	0.99	0.04521
3:179199217:A:G	50	100	1	0.2894
3:179199466:C:T	50	100	1	0.01489
3:179200800:G:A	50	100	0.98	0.1118
3:179202290:C:T	50	100	0.98	0.0374
3:179202314:C:T	50	100	0.98	0.0374
3:179202979:C:T	50	98	0.97	0.01253
3:179203002:A:G	49	98	1	0.2892
3:179203235:C:T	50	100	0.99	0.163
3:179203240:G:A	50	100	1	0.03794
3:179203370:G:A	50	100	1	0.2792
3:179203851:C:A	50	100	0.99	0.3972
3:179203959:C:A	50	100	0.98	0.1118
3:179204050:T:C	50	100	0.87	0.01235
3:179204434:G:T	50	100	1	0.2892
3:179204485:C:A	50	100	1	0.03976
3:179204486:C:A	50	100	0.99	0.3346
3:179204642:A:G	50	98	1	0.3989
3:179204894:A:G	50	98	1	0.3989
3:179205015:C:T	39	100	0.98	0.1153
3:179205082:T:C	49	95.9	0.83	0.04049
3:179206019:C:T	50	100	0.98	0.07879
3:179206591:G:C	50	100	1	0.04521
3:179206916:C:T	50	100	0.8	0.0325
3:179207079:C:T	50	100	0.95	0.0305
3:179207162:A:T	50	100	0.98	0.1051
3:179207228:T:G	50	100	0.99	0.1632
3:179207234:T:C	50	100	1	0.2894
3:179207547:T:C	50	100	0.84	0.02451
3:179207586:G:A	50	100	1	0.2794
3:179207762:C:T	50	100	1	0.06028
3:179207877:C:G	50	100	1	0.04285
3:179207889:G:A	50	100	1	0.2796
3:179207948:G:A	50	100	0.98	0.1051
3:179208389:A:T	50	100	1	0.04285
3:179209001:A:T	50	100	0.98	0.05192
3:179209219:T:C	50	100	1	0.02869
3:179209323:C:A	50	100	0.98	0.1153
3:179209361:T:C	50	100	1	0.2792
3:179209557:T:C	50	100	0.98	0.1051
3:179209622:A:G	50	100	0.99	0.1118
3:179209857:C:T	50	100	1	0.02469
3:179211186:A:T	50	100	1	0.03014
3:179211524:G:A	50	100	1	0.02869
3:179211551:C:T	50	100	1	0.02869
3:179212299:C:T	48	100	1	0.2798
3:179212380:G:A	49	100	1	0.279
3:179212564:G:A	50	100	1	0.2896
3:179212749:A:G	49	100	0.98	0.1053
3:179212937:T:G	50	100	1	0.2896
3:179213419:G:A	50	100	1	0.2896
3:179214479:A:G	50	100	1	0.06463
3:179214525:A:G	50	100	1	0.04285
3:179214560:A:G	50	100	1	0.2896
3:179214763:C:T	50	100	1	0.3987
3:179215394:T:G	50	100	1	0.06191
3:179215428:A:G	50	100	0.99	0.112
3:179215490:C:T	50	98	1	0.2896
3:179215556:A:G	50	100	1	0.03794
3:179215575:C:T	50	100	0.99	0.3341
3:179216278:C:G	50	100	0.98	0.1055
3:179217115:A:C	50	100	0.99	0.1117
3:179217432:C:T	50	100	1	0.03032
3:179217433:G:A	50	100	1	0.2896
3:179217522:T:A	50	100	0.99	0.3019
3:179217645:G:A	50	100	1	0.04648
3:179217672:G:A	50	100	1	0.03794
3:179218011:T:C	50	100	1	0.2896
3:179218155:C:T	50	100	0.98	0.04938
3:179218439:T:G	50	100	0.98	0.1057
3:179218696:G:A	50	100	0.99	0.1115
3:179219558:T:C	50	100	1	0.04648
3:179220089:A:G	50	100	0.98	0.1057
3:179220235:A:C	50	100	1	0.02469
3:179220766:A:T	50	100	1	0.2796
3:179220959:A:T	50	100	1	0.2896
3:179221230:T:C	50	100	1	0.02869
3:179221303:G:T	50	100	0.92	0.02033
3:179221463:A:T	50	100	0.98	0.1057
3:179221724:T:C	50	96	0.96	0.1109
3:179222706:A:G	50	100	1	0.2743
3:179223302:A:G	50	100	1	0.04285
3:179223535:A:G	50	100	0.98	0.1115
3:179224388:T:C	50	100	0.65	0.01253
3:179224643:C:G	50	100	0.99	0.3019
3:179225034:A:C	50	100	1	0.01507
3:179225280:A:G	50	100	1	0.2745
3:179225333:A:G	50	100	1	0.2745
3:179225335:G:A	50	100	0.99	0.3985
3:179226113:C:G	50	100	1	0.06481
3:179226830:A:G	50	100	1	0.03813
3:179226939:G:A	50	100	1	0.01271
3:179227214:T:C	50	100	0.99	0.1122
3:179227298:A:G	50	100	1	0.04648
3:179227769:G:A	50	100	1	0.04666
3:179228038:T:C	50	100	1	0.03794
3:179228104:C:G	50	100	1	0.03903
3:179228436:A:G	50	100	1	0.01543
3:179228528:A:T	50	100	1	0.01543
3:179229501:C:T	50	100	1	0.01525
3:179229537:A:C	50	100	1	0.04648
3:179229896:G:C	50	100	1	0.04285
3:179230408:A:G	50	100	1	0.04521
3:179230597:A:T	50	100	1	0.2749
3:179230795:C:T	50	100	1	0.2899
3:179230827:C:T	50	100	1	0.2899
3:179230982:G:C	50	100	1	0.28
3:179231073:T:C	50	100	0.96	0.03068
3:179231093:T:C	50	100	0.99	0.065
3:179231665:G:A	41	87.8	1	0.2749
3:179232352:A:G	50	100	0.86	0.04866
3:179232490:G:A	50	100	1	0.01017
3:179232509:C:T	50	100	0.99	0.3023
3:179232594:T:C	50	100	0.97	0.03958
3:179234719:G:T	50	98	1	0.354
3:179234828:A:G	50	98	0.95	0.02124
3:179236267:T:C	50	100	1	0.02977
3:179237584:G:C	50	100	1	0.01743
3:179237995:T:C	50	100	1	0.2749
3:179238547:C:G	50	98	0.99	0.1051
3:179239995:C:T	50	100	1	0.2751
3:179240181:G:A	50	100	1	0.2925
3:179240336:A:G	50	100	1	0.2271
3:179240748:G:A	50	100	1	0.2709
3:179240787:A:G	50	100	1	0.2896
3:179240906:G:A	50	100	1	0.01507
3:179241132:T:C	50	100	0.99	0.102
3:179241177:T:C	50	100	1	0.2896
3:179241260:G:A	50	100	1	0.2896
3:179241356:C:T	50	100	0.99	0.1038
3:179241470:C:T	50	100	1	0.1129
3:179241571:A:G	50	100	1	0.2711
3:179241868:G:A	50	100	1	0.0187
3:179242377:G:A	50	100	0.99	0.1142
3:179242472:T:C	50	100	1	0.2896
3:179242819:A:G	50	100	1	0.2928
3:179243192:G:A	48	100	1	0.01344
3:179243235:C:T	50	100	1	0.02505
3:179243250:T:C	50	98	0.99	0.0463
3:179243430:G:A	50	100	0.99	0.1142
3:179243556:A:T	50	100	1	0.1131
3:179244729:T:C	50	100	1	0.2952
3:179245109:G:A	50	100	0.99	0.1142
3:179245289:A:C	50	100	1	0.2927
3:179245514:T:G	50	96	0.99	0.1046
3:179245515:G:T	48	93.8	0.98	0.1908
3:179245516:G:T	48	97.9	0.95	0.06699
3:179245517:G:T	50	100	0.97	0.03304
3:179245608:G:T	50	98	0.99	0.2927
3:179245646:C:T	50	100	1	0.02542
3:179245697:C:T	50	100	1	0.01489
3:179245797:T:C	50	100	1	0.2928
3:179246041:T:G	50	100	1	0.01525
3:179246058:G:C	50	100	1	0.1126
3:179246244:T:C	50	100	1	0.2754
3:179246281:C:A	50	100	0.99	0.4005
3:179246861:C:G	50	100	1	0.07589
3:179247278:G:A	50	100	1	0.01253
3:179247445:G:T	50	100	1	0.3825
3:179247762:T:C	50	100	0.99	0.07571
3:179247881:C:T	50	100	0.99	0.07589
3:179248077:T:C	50	100	0.97	0.06681
3:179248402:G:A	50	100	1	0.01779
3:179248414:A:G	50	100	1	0.1126
3:179248826:T:C	50	100	1	0.02977
3:179248941:G:A	50	100	0.94	0.03268
3:179248942:T:C	50	100	1	0.02996
3:179249292:C:T	48	100	1	0.02996
3:179249546:G:A	50	100	0.99	0.0679
3:179249792:A:G	50	100	0.99	0.4717
3:179249918:C:T	50	100	0.99	0.1647
3:179250027:G:A	50	100	1	0.06445
3:179250038:C:T	50	100	0.97	0.1354
3:179250257:A:C	50	100	0.97	0.06227
3:179250473:A:G	50	100	0.98	0.03413
3:179250846:C:T	50	100	0.99	0.3506
3:179250872:T:C	50	100	0.95	0.0394
3:179251319:G:A	50	100	0.98	0.476
3:179251573:C:A	50	100	1	0.01616
3:179251754:A:G	50	100	0.97	0.474
3:179251923:T:C	50	98	0.97	0.4595
3:179251953:C:G	50	100	0.99	0.2751
3:179252222:A:G	50	100	0.98	0.2012
3:179253641:C:A	50	100	0.95	0.3333
3:179253762:T:C	50	98	0.93	0.4023
3:179254339:A:G	50	100	0.84	0.0207
3:179254788:A:G	50	98	0.93	0.3891
3:179254891:G:A	50	100	0.98	0.08134
3:179255161:T:G	50	100	0.99	0.4947
3:179255188:C:A	50	100	0.99	0.4946
3:179255237:G:A	50	100	0.97	0.1024
3:179255255:T:A	50	100	0.99	0.4955
3:179255327:T:C	50	100	0.99	0.4951
3:179255934:A:C	50	100	1	0.4976
3:179256165:G:C	50	100	1	0.1019
3:179256242:A:C	50	98	1	0.4976
3:179256462:C:T	50	100	1	0.4976
3:179256606:T:C	50	100	1	0.1015
3:179256780:G:A	50	100	0.98	0.04557
3:179256883:A:T	50	100	0.99	0.3675
3:179256950:C:T	50	100	1	0.1017
3:179257051:C:T	50	100	1	0.4976
3:179257152:A:T	50	98	0.94	0.04121
3:179257184:T:A	50	100	1	0.4975
3:179257620:T:C	50	100	1	0.4975
3:179257738:G:T	50	100	1	0.4975
3:179257767:T:C	50	100	1	0.4975
3:179258111:T:C	50	100	1	0.5
3:179258178:A:G	50	100	1	0.5
3:179258292:T:C	50	100	0.98	0.02306
3:179258390:A:T	50	100	1	0.4973
3:179258419:A:G	50	100	0.98	0.1803
3:179258535:G:C	50	100	0.97	0.1002
3:179258661:C:T	50	100	0.98	0.04448
3:179258803:T:A	50	100	1	0.496
3:179258892:A:G	50	100	1	0.01997
3:179258911:A:G	50	100	0.98	0.1004
3:179258989:C:T	50	100	1	0.4975
3:179259033:G:A	50	100	1	0.4975
3:179259286:G:A	50	100	0.97	0.08951
3:179259323:G:T	50	100	0.99	0.2967
3:179260056:G:C	50	100	0.99	0.1748
3:179260290:T:G	50	100	1	0.4998
3:179260315:A:G	50	100	0.98	0.1004
3:179260540:C:T	50	100	1	0.5
3:179260584:A:G	50	100	0.98	0.1002
3:179260754:G:A	50	100	1	0.4998
3:179260816:T:G	50	100	0.99	0.3962
3:179260901:A:G	50	100	1	0.4998
3:179260930:C:T	50	100	1	0.4998
3:179261334:C:A	49	100	0.98	0.04847
3:179261337:C:G	50	100	0.91	0.01616
3:179261380:G:T	50	100	1	0.1
3:179262319:C:G	50	98	0.97	0.08224
3:179262429:G:C	50	100	0.97	0.08824
3:179262480:G:A	50	100	1	0.4978
3:179262545:C:T	50	100	0.99	0.2948
3:179262616:A:G	50	100	1	0.09967
3:179262711:C:T	50	100	0.96	0.1037
3:179262712:G:A	50	100	0.8	0.02088
3:179262789:C:T	50	98	0.97	0.08533
3:179262833:G:A	50	100	0.93	0.0305
3:179262851:G:A	50	100	0.87	0.03123
3:179263485:G:A	50	100	0.96	0.04412
3:179263493:G:T	50	100	0.91	0.01943
3:179263553:T:A	50	100	0.98	0.4466
3:179263998:T:G	50	100	0.96	0.09985
3:179264353:G:A	50	98	0.97	0.2013
3:179264474:C:T	50	100	0.95	0.03522
3:179264507:T:C	50	98	0.96	0.148
3:179264552:G:A	50	98	0.99	0.01253
3:179264658:A:T	50	98	0.99	0.3949
3:179264705:T:C	50	96	0.98	0.4237
3:179264721:A:G	50	98	0.98	0.09495
3:179264846:C:T	50	98	0.98	0.4236
3:179264932:C:G	50	98	0.97	0.4553
3:179265011:A:G	50	98	0.98	0.4234
3:179265031:T:G	50	96	0.96	0.4236
3:179265081:G:A	50	98	0.96	0.4359
3:179265181:G:T	50	98	0.98	0.451
3:179265272:C:T	50	100	0.79	0.0216
3:179265520:A:T	50	100	0.96	0.09858
3:179265568:A:T	49	98	0.8	0.0236
3:179265570:C:T	50	100	0.8	0.0236
3:179265576:C:A	50	98	1	0.01307
3:179265747:C:T	50	100	0.97	0.3319
3:179265796:G:T	50	100	0.97	0.3593
3:179265848:C:T	50	100	0.83	0.01344
3:179265852:A:G	50	100	0.97	0.3591
3:179266006:T:C	50	100	0.98	0.09586
3:179266369:G:C	50	98	0.96	0.3873
3:179266397:T:C	50	100	0.96	0.3609
3:179266787:A:G	50	100	0.97	0.2961
3:179266851:G:A	50	100	0.97	0.02887
3:179266866:G:A	50	100	1	0.03595
3:179266891:T:C	50	100	0.97	0.28
3:179266919:A:C	50	100	0.99	0.07008
3:179267102:C:T	50	100	0.98	0.3891
3:179267409:C:T	50	100	0.98	0.4221
3:179267776:C:G	50	100	0.98	0.2407
3:179267824:A:C	50	100	0.8	0.01797
3:179268333:G:A	50	100	1	0.1334
3:179268410:C:G	50	100	0.99	0.3023
3:179268415:C:T	50	100	0.99	0.3023
3:179268660:C:T	50	100	0.99	0.1276
3:179269047:A:G	50	100	0.92	0.01507
3:179269748:T:C	50	100	1	0.05773
3:179270024:C:T	50	100	1	0.04993
3:179270196:G:A	50	100	1	0.2997
3:179270216:T:C	50	100	1	0.02723
3:179270287:G:A	50	100	1	0.3028
3:179270303:A:G	50	100	0.99	0.122
3:179270502:C:T	50	100	0.99	0.01979
3:179270529:C:T	50	100	1	0.05773
3:179270776:T:C	50	100	0.98	0.2554
3:179270913:T:C	50	100	0.99	0.4168
3:179270998:C:T	50	100	0.97	0.02251
3:179271317:T:G	50	98	0.98	0.2121
3:179271399:A:G	50	100	0.99	0.4875
3:179271447:A:C	50	100	0.99	0.05283
3:179271470:T:C	50	98	1	0.1209
3:179271578:A:G	50	100	0.93	0.03486
3:179271608:C:T	50	98	0.94	0.2451
3:179271633:C:T	50	96	0.97	0.4503
3:179271666:T:C	50	100	0.95	0.02433
3:179271677:A:G	50	100	0.96	0.01979
3:179271679:A:G	50	100	0.96	0.01924
3:179271682:T:A	50	100	0.96	0.01924
3:179271688:C:A	50	98	0.96	0.2987
3:179271956:C:T	50	100	0.98	0.1285
3:179272245:A:C	50	100	0.96	0.05719
3:179272469:T:C	50	100	0.9	0.02832
3:179272614:G:C	50	100	0.99	0.3711
3:179272674:C:T	50	100	0.98	0.1184
3:179272837:T:C	50	100	0.97	0.01688
3:179273354:A:G	50	100	0.98	0.1347
3:179273617:A:G	50	100	0.98	0.1472
3:179273627:A:G	50	98	0.93	0.02941
3:179273658:G:A	50	100	1	0.01561
3:179273705:G:A	50	100	1	0.01561
3:179273723:C:T	50	100	1	0.02814
3:179273820:G:A	50	100	0.99	0.08261
3:179274000:C:T	50	100	1	0.01924
3:179274154:C:T	50	100	0.71	0.01489
3:179274163:C:T	50	100	0.98	0.1307
3:179274252:A:G	50	100	0.99	0.07534
3:179274421:C:T	50	100	0.99	0.4568
3:179274747:A:G	50	100	1	0.1503
3:179274825:A:G	50	100	1	0.01924
3:179275143:T:G	50	100	0.99	0.3711
3:179275468:C:T	50	100	1	0.01688
3:179275948:C:T	50	100	0.96	0.01797
3:179275973:C:G	50	98	0.99	0.11
3:179276159:C:G	50	100	1	0.2277
3:179276218:A:G	50	92	0.71	0.04158
3:179276277:G:T	50	100	1	0.0138
3:179276367:A:G	50	100	1	0.07317
3:179276539:T:G	50	100	0.98	0.06409
3:179276543:T:G	50	100	0.98	0.01398
3:179277562:G:A	50	100	1	0.02614
3:179277574:G:A	50	100	1	0.0285
3:179277785:T:C	50	100	1	0.01688
3:179277839:A:G	50	100	1	0.1458
3:179277869:A:G	50	100	1	0.1456
3:179278648:T:C	50	100	1	0.02796
3:179278838:G:A	50	100	0.96	0.06699
3:179278883:A:C	50	100	0.98	0.1456
3:179278888:T:C	50	100	1	0.1603
3:179279311:A:G	50	100	1	0.02033
3:179279337:T:C	50	100	1	0.1456
3:179279506:A:C	50	100	1	0.1603
3:179279756:C:T	50	100	1	0.1176
3:179279990:G:A	50	100	1	0.1601
3:179280090:G:C	50	100	1	0.01416
3:179280313:G:A	50	100	0.97	0.1118
3:179280675:T:A	50	100	1	0.1601
3:179281938:A:G	50	100	0.98	0.06155
3:179282086:T:A	50	100	0.98	0.1454
3:179282297:A:G	50	100	0.97	0.05265
3:179282593:C:T	50	100	0.98	0.1605
3:179282616:A:G	50	100	0.98	0.02796
3:179283673:A:C	50	100	0.97	0.02778
3:179283768:T:C	50	100	0.81	0.01107
3:179283902:C:T	50	100	0.97	0.1173
3:179283962:T:G	50	100	0.82	0.01979
3:179284016:T:G	50	100	0.96	0.4207
3:179284111:T:C	50	100	1	0.01707
3:179284167:G:A	50	100	0.98	0.01271
3:179284792:C:T	50	100	0.96	0.108
3:179285009:T:C	50	100	0.98	0.1171
3:179285065:G:A	50	100	1	0.01707
3:179285447:G:A	50	100	0.99	0.01126
3:179285959:T:G	50	100	0.97	0.159
3:179285960:T:A	50	100	0.97	0.1585
3:179286040:G:A	50	100	0.96	0.1142
3:179286050:T:C	50	100	0.83	0.01398
3:179286718:G:A	50	100	1	0.01707
3:179286761:T:C	50	100	0.97	0.1667
3:179286773:A:G	50	100	0.95	0.2017
3:179286781:A:G	50	100	0.96	0.04611
3:179286905:T:G	50	98	0.99	0.05211
3:179286908:A:C	50	98	0.99	0.05211
3:179287060:C:T	50	100	1	0.02052
3:179287093:C:T	50	100	0.99	0.04866
3:179287220:T:C	50	100	1	0.0207
3:179287328:G:T	50	100	0.98	0.03304
3:179287368:T:G	50	100	0.98	0.4722
3:179287391:C:T	50	98	0.98	0.4642
3:179287913:C:T	50	100	0.98	0.4096
3:179288188:T:C	50	100	0.98	0.4949
3:179288281:A:G	50	100	0.98	0.4949
3:179288420:G:A	50	100	0.98	0.4946
3:179288601:C:T	50	100	0.98	0.4946
3:179288845:T:C	50	100	0.98	0.09168
3:179288882:T:C	50	100	0.81	0.01507
3:179289157:C:G	50	100	0.98	0.4942
3:179289253:T:A	50	100	0.99	0.1621
3:179289290:C:A	50	100	1	0.01452
3:179289479:C:T	50	100	1	0.01616
3:179289594:C:T	50	100	0.98	0.4897
3:179289776:C:G	49	98	0.98	0.4973
3:179289823:T:C	50	96	0.98	0.4895
3:179290030:T:C	50	98	0.98	0.4931
3:179290272:C:T	50	98	0.93	0.4904
3:179290340:C:T	50	100	1	0.01616
3:179290357:C:T	50	92	0.93	0.4844
3:179290956:C:T	48	91.7	0.92	0.4831
3:179290968:G:C	50	100	0.99	0.02923
3:179291010:C:A	50	100	0.98	0.09168
3:179291040:T:C	48	87.5	0.92	0.4867
3:179291072:A:G	47	76.6	0.91	0.4802
3:179291480:C:T	43	95.3	0.94	0.0276
3:179291590:G:A	41	97.6	1	0.02977
3:179291632:A:G	50	86	0.98	0.4869
3:179291657:G:T	49	91.8	0.99	0.4867
3:179291671:T:A	50	98	0.97	0.1541
3:179291744:C:T	50	100	0.97	0.1525
3:179291959:A:G	50	100	0.99	0.01107
3:179291964:A:T	50	100	1	0.3135
3:179292170:G:T	50	100	1	0.01906
3:179292323:A:C	50	96	1	0.01616
3:179292324:C:A	50	98	0.99	0.01616
3:179292368:T:C	50	96	0.99	0.4855
3:179292457:G:A	50	100	1	0.01616
3:179292467:T:C	50	96	0.99	0.4815
3:179292481:G:A	50	94	0.99	0.4815
3:179292926:G:A	50	98	0.99	0.4811
3:179292973:G:A	50	98	0.99	0.4847
3:179293052:T:C	49	95.9	0.99	0.4809
3:179293060:C:G	49	95.9	0.99	0.4809
3:179293077:G:A	50	94	0.99	0.4809
3:179293757:A:G	50	100	1	0.02106
3:179293958:T:G	50	98	0.99	0.4795
3:179294109:C:A	50	100	0.99	0.05483
3:179294212:C:T	50	100	1	0.313
3:179294341:T:G	50	100	0.99	0.4831
3:179294452:A:T	50	100	0.99	0.4757
3:179294751:A:T	50	98	0.99	0.4829
3:179295163:G:T	50	100	0.99	0.09205
3:179295300:C:T	50	100	1	0.3164
3:179295493:A:G	50	100	0.98	0.05465
3:179295859:C:A	50	100	1	0.01616
3:179295946:T:C	50	100	1	0.3203
3:179296072:T:C	50	100	1	0.3164
3:179296355:C:G	50	98	0.76	0.02179
3:179296367:G:A	50	100	1	0.3164
3:179296810:G:T	50	100	1	0.01616
3:179296985:G:A	50	100	1	0.4633
3:179297275:T:G	50	100	1	0.01471
3:179297395:C:T	50	100	1	0.03068
3:179297527:T:C	50	100	1	0.3164
3:179297564:C:T	50	98	0.88	0.04539
3:179297712:A:G	50	100	0.95	0.01961
3:179297721:T:C	50	98	1	0.3164
3:179297917:C:T	50	100	1	0.02542
3:179297987:C:T	50	100	0.99	0.161
3:179298093:T:C	50	100	0.99	0.09187
3:179298338:G:A	50	100	0.98	0.1558
3:179298371:C:T	50	100	1	0.3164
3:179298942:T:C	50	100	0.79	0.01525
3:179298953:G:A	50	100	1	0.02705
3:179299174:G:A	50	100	0.99	0.3164
3:179299232:A:G	50	100	0.99	0.3199
3:179299332:T:C	50	100	0.99	0.1636
3:179299372:G:A	50	100	0.99	0.3166
3:179299607:C:T	50	100	0.7	0.01344
3:179299754:G:A	50	100	0.98	0.1449
3:179299757:T:A	50	100	0.98	0.1451
3:179300161:T:C	50	100	0.99	0.3159
3:179300491:A:C	50	100	0.99	0.3003
3:179300607:T:C	50	100	0.99	0.02814
3:179300617:C:T	50	100	0.99	0.2932
3:179300685:C:T	50	100	1	0.02923
3:179300970:T:A	50	100	0.98	0.4145
3:179301137:C:T	50	100	0.99	0.0207
3:179301144:G:A	50	100	1	0.01598
3:179301243:A:G	50	100	0.98	0.4769
3:179301268:G:T	50	100	0.99	0.1107
3:179301305:C:G	50	100	0.98	0.4713
3:179301371:A:G	50	100	0.97	0.472
3:179301449:A:G	50	98	0.97	0.4764
3:179301533:T:C	50	100	0.98	0.1146
3:179301682:A:C	50	100	0.98	0.0768
3:179301917:A:G	50	98	0.96	0.2923
3:179302276:T:C	50	98	0.96	0.1861
3:179302277:G:A	50	98	0.79	0.04503
3:179302297:T:C	50	98	0.95	0.3963
3:179302574:C:T	50	100	0.97	0.01344
3:179302641:C:T	50	100	0.93	0.01616
3:179302934:G:A	50	98	0.92	0.2934
3:179303137:C:A	46	91.3	0.95	0.2954
3:179303148:G:A	47	80.9	0.89	0.2571
3:179303149:C:T	48	85.4	0.94	0.2965
3:179303185:A:T	34	85.3	0.86	0.05047
3:179303216:A:G	36	80.6	0.92	0.2905
3:179303228:T:G	40	82.5	0.92	0.4101
3:179303436:C:T	50	100	0.94	0.1458
3:179303504:G:C	50	100	0.89	0.03322
3:179303615:G:A	50	98	0.9	0.1999
3:179303647:A:G	50	100	0.81	0.01398
3:179303712:A:G	50	100	0.94	0.2418
3:179303881:C:T	50	100	0.94	0.3019
3:179303935:G:A	50	100	0.94	0.04194
3:179304150:T:C	50	100	0.98	0.4357
3:179304226:G:A	50	100	0.99	0.2251
3:179304327:T:C	50	98	0.98	0.1756
3:179304740:T:C	50	100	0.99	0.3007
3:179304971:T:C	50	100	0.99	0.03813
3:179304986:G:A	50	100	1	0.2193
3:179305138:T:G	50	100	0.99	0.2963
3:179306214:C:T	50	100	1	0.03813
3:179306519:G:A	50	100	0.99	0.06772
3:179307232:T:A	50	100	1	0.03813
3:179307464:T:C	50	100	0.81	0.02578
3:179307485:G:A	50	100	1	0.02869
3:179307656:C:T	50	100	1	0.02959
3:179307869:T:C	50	100	1	0.01707
3:179307872:A:T	50	100	1	0.01707
3:179307927:A:T	50	100	0.99	0.3106
3:179308013:C:G	50	100	1	0.01761
3:179308057:G:A	50	100	1	0.02869
3:179308522:G:A	50	100	1	0.01688
3:179308871:C:G	50	100	1	0.01688
3:179308874:C:G	50	100	0.87	0.02669
3:179309096:T:G	50	100	1	0.08351
3:179309404:C:T	50	100	0.99	0.2289
3:179309567:C:G	50	100	1	0.08351
3:179309713:A:C	50	100	1	0.01688
3:179310006:T:C	50	100	1	0.0837
3:179310025:T:C	50	100	1	0.219
3:179310207:G:A	50	100	0.89	0.01235
3:179310222:G:A	50	100	0.98	0.0158
3:179310384:C:A	50	100	0.92	0.07988
3:179310483:G:C	50	100	0.87	0.04085
3:179310696:T:A	50	100	0.99	0.07462
3:179310993:C:T	50	100	1	0.01997
3:179311081:G:C	50	100	1	0.03813
3:179311255:G:A	50	100	1	0.02869
3:179311720:C:T	50	100	0.98	0.01725
3:179312069:T:G	50	100	1	0.02887
3:179312326:C:T	50	100	1	0.3036
3:179312471:A:T	50	100	0.89	0.02651
3:179312759:G:T	50	100	1	0.03395
3:179312776:T:C	50	100	1	0.03395
3:179312943:C:T	50	100	1	0.01688
3:179313283:G:A	50	100	0.99	0.01561
3:179313299:A:G	50	100	1	0.08115
3:179313325:C:A	50	100	1	0.03395
3:179313751:T:C	50	100	1	0.01725
3:179313992:C:T	50	100	1	0.03413
3:179314853:G:C	50	100	1	0.3092
3:179315392:G:A	50	100	1	0.07426
3:179315755:A:C	50	100	1	0.3088
3:179315816:G:A	50	100	1	0.2992
3:179316004:A:T	49	83.7	0.66	0.07171
3:179316207:G:A	50	100	1	0.05029
3:179316349:A:G	50	100	1	0.01761
3:179316684:G:C	50	100	1	0.07426
3:179316922:G:A	50	100	1	0.1077
3:179316991:A:G	50	100	1	0.02487
3:179317436:T:A	50	100	1	0.03341
3:179317752:C:T	50	100	1	0.01725
3:179317874:G:A	50	100	1	0.03341
3:179318314:A:G	50	100	0.92	0.01725
3:179318740:G:A	50	100	1	0.1147
3:179318751:C:T	50	100	0.99	0.3032
3:179318861:C:A	50	100	0.95	0.03359
3:179319476:C:T	50	100	1	0.03867
3:179319564:A:C	50	100	1	0.03813
3:179319646:C:T	50	100	0.99	0.234
3:179320248:T:G	50	100	1	0.03813
3:179320732:C:G	50	100	1	0.303
3:179321611:G:T	50	100	1	0.03341
3:179321963:A:G	50	100	1	0.2347
3:179322031:C:T	50	100	1	0.03922
3:179322389:A:G	50	100	1	0.07371
3:179322751:C:T	50	100	0.98	0.01325
3:179322855:C:G	50	100	1	0.2899
3:179322863:A:G	50	100	1	0.2959
3:179323075:G:A	50	100	1	0.05374
3:179323100:T:C	50	100	1	0.07371
3:179323566:C:A	50	100	1	0.05374
3:179323608:G:A	50	100	1	0.2961
3:179323678:G:A	50	100	1	0.05374
3:179323971:G:C	50	100	1	0.05374
3:179324128:G:A	50	100	1	0.05937
3:179324184:C:T	50	100	1	0.05374
3:179324187:C:T	50	100	1	0.2903
3:179324312:C:T	50	100	1	0.05374
3:179324393:A:G	50	100	1	0.05374
3:179324550:A:G	50	100	1	0.0906
3:179324715:A:G	50	100	1	0.05374
3:179325696:A:G	50	100	1	0.03794
3:179326004:T:C	50	100	1	0.04521
3:179326320:C:T	50	100	1	0.03794
3:179326522:A:G	50	100	1	0.2901
3:179327572:T:C	50	100	1	0.05374
3:179327705:T:C	50	100	1	0.2255
3:179327800:G:A	50	100	1	0.01707
3:179327971:A:G	50	100	1	0.2901
3:179328954:G:T	50	100	1	0.05392
3:179329350:A:G	50	100	1	0.03341
3:179329468:A:G	50	100	0.96	0.04521
3:179329904:C:T	50	100	1	0.2233
3:179329976:G:A	50	100	0.98	0.09132
3:179330029:T:C	50	100	1	0.3542
3:179330158:A:G	50	100	0.97	0.05356
3:179330285:G:C	50	100	1	0.2215
3:179330332:A:G	50	100	1	0.0118
3:179330436:C:T	50	100	1	0.1002
3:179330460:T:C	50	100	1	0.2309
3:179330716:A:G	50	100	0.94	0.01434
3:179331151:A:G	50	100	0.97	0.04811
3:179331329:T:C	50	100	1	0.03341
3:179331424:A:G	50	100	1	0.03794
3:179331536:T:C	50	100	1	0.03794
3:179331610:T:C	50	100	1	0.3215
3:179331637:T:A	50	100	1	0.05374
3:179331646:G:A	50	100	0.91	0.01616
3:179331765:A:T	48	100	1	0.3099
3:179331944:A:G	50	100	1	0.01707
3:179331955:G:A	50	100	1	0.05374
3:179332146:A:G	50	100	1	0.05374
3:179332365:G:A	50	100	1	0.05374
3:179332933:T:C	50	100	0.97	0.08297
3:179333071:C:T	50	100	1	0.05374
3:179333382:A:G	50	100	1	0.01053
3:179333684:A:G	50	100	1	0.09041
3:179334407:C:A	50	100	1	0.05374
3:179334685:C:T	50	100	0.88	0.03885
3:179334948:T:A	50	100	1	0.01761
3:179335513:T:C	50	100	1	0.05374
3:179335795:T:G	50	94	0.99	0.2979
3:179335937:G:A	50	100	1	0.07353
3:179335942:C:A	50	100	1	0.03341
3:179335980:G:A	50	100	1	0.05374
3:179336006:G:A	50	100	1	0.03794
3:179336182:A:G	50	100	1	0.2306
3:179336532:C:T	50	100	1	0.2148
3:179336635:C:T	50	100	1	0.2244
3:179336655:A:G	50	100	1	0.03794
3:179337018:T:G	50	100	0.99	0.2235
3:179337221:A:G	50	98	0.98	0.01144
3:179337497:C:T	50	100	1	0.07353
3:179337710:C:A	50	100	1	0.03341
3:179337807:G:A	50	100	1	0.2215
3:179337822:C:A	50	100	1	0.01688
3:179337911:T:G	50	100	1	0.04539
3:179338347:A:G	50	100	1	0.2144
3:179338351:A:G	50	100	1	0.2981
3:179338857:C:T	50	100	0.82	0.01616
3:179339223:G:A	50	100	1	0.03794
3:179339731:C:G	50	100	0.99	0.04884
3:179339895:A:G	50	100	1	0.07353
3:179340427:T:G	50	100	1	0.02778
3:179340437:T:C	50	100	1	0.2903
3:179340609:T:C	50	100	1	0.03794
3:179340714:A:G	50	100	1	0.3339
3:179341300:G:A	50	100	1	0.0443
3:179342178:G:A	50	100	1	0.04539
3:179342495:A:T	50	100	1	0.05719
3:179343240:C:T	50	100	1	0.07371
3:179343364:G:A	50	100	1	0.3152
3:179343673:G:T	49	100	1	0.01688
3:179343682:T:G	50	100	1	0.05374
3:179343798:A:G	50	100	1	0.2311
3:179344631:A:G	50	100	1	0.2231
3:179344801:A:G	50	100	1	0.315
3:179344919:T:C	50	100	1	0.3157
3:179345049:A:G	50	100	1	0.04521
3:179345186:A:T	50	100	1	0.02451
3:179345551:A:G	50	100	1	0.05447
3:179345612:G:A	50	98	0.99	0.03831
3:179346147:C:T	50	98	1	0.05356
3:179346211:T:A	50	100	1	0.03304
3:179346421:C:T	50	100	1	0.01688
3:179346549:C:T	50	100	1	0.0443
3:179347007:T:G	50	100	1	0.03794
3:179347296:A:T	50	100	1	0.3161
3:179347428:C:T	50	98	1	0.0955
3:179347513:G:T	50	100	1	0.03794
3:179347700:C:G	50	100	1	0.0955
3:179348039:C:T	50	100	0.99	0.0374
3:179348126:G:A	50	100	1	0.05392
3:179348313:T:C	50	100	0.98	0.07988
3:179348494:C:G	50	100	1	0.05229
3:179348516:T:C	50	100	0.92	0.02106
3:179348666:T:C	50	100	1	0.07353
3:179348668:A:G	50	100	0.98	0.04067
3:179349066:G:A	50	100	1	0.06028
3:179349449:G:T	50	100	0.99	0.2131
3:179349450:A:G	50	100	1	0.01017
3:179349581:T:A	50	100	0.98	0.08206
3:179350610:A:T	50	100	1	0.2131
3:179350925:C:T	50	100	0.95	0.03032
3:179350949:G:A	50	100	1	0.04775
3:179351166:T:A	50	100	1	0.01598
3:179352380:A:G	50	100	1	0.2141
3:179352666:C:T	50	100	1	0.4241
3:179352998:C:T	50	100	1	0.2144
3:179353055:A:T	50	82	1	0.4236
3:179354053:G:C	50	100	1	0.01743
3:179354166:C:T	50	100	1	0.03195
3:179354440:A:C	50	100	1	0.1619
3:179355525:A:G	50	100	1	0.03558
3:179356385:G:A	50	100	0.99	0.1845
3:179356480:A:G	50	100	1	0.01198
3:179356630:C:T	50	100	1	0.1779
3:179356749:A:G	50	100	1	0.01616
3:179356827:G:T	50	100	1	0.4237
3:179356908:C:T	50	100	1	0.01743
3:179356924:G:C	50	100	1	0.04775
3:179357089:A:G	50	100	1	0.0118
3:179357095:C:T	50	100	1	0.2142
3:179357272:A:C	50	100	1	0.213
3:179357294:A:G	50	100	1	0.2015
3:179357675:G:A	50	100	1	0.222
3:179357947:T:A	50	100	1	0.01616
3:179358254:G:A	50	100	1	0.01743
3:179358616:A:G	50	100	1	0.04357
3:179359159:C:T	50	100	1	0.1618
3:179359264:G:A	50	100	1	0.03558
3:179359302:G:A	50	100	1	0.1618
3:179359567:C:T	50	100	1	0.1843
3:179359724:G:A	49	100	1	0.01616
3:179359863:A:G	50	100	1	0.06028
3:179359977:G:T	50	100	1	0.2144
3:179360373:A:G	50	100	1	0.04811
3:179360527:A:C	50	100	1	0.01743
3:179360560:A:T	50	100	0.99	0.2015
3:179360644:G:A	50	100	1	0.04775
3:179361170:T:C	50	100	0.98	0.08224
3:179361366:G:A	50	100	1	0.222
3:179361657:C:T	50	100	1	0.01743
3:179361767:A:G	49	100	1	0.01761
3:179361828:G:A	50	100	0.94	0.01761
3:179362727:G:A	50	100	1	0.04775
3:179363007:C:A	50	100	0.98	0.09314
3:179363086:G:A	50	100	1	0.03558
3:179363158:C:T	50	100	1	0.1845
3:179363394:A:G	50	100	1	0.03558
3:179363875:T:C	50	100	0.99	0.2275
3:179364124:A:T	50	100	1	0.1619
3:179364534:G:T	50	100	1	0.04775
3:179365291:C:T	50	100	1	0.2142
3:179365293:A:G	50	100	1	0.01743
3:179366209:A:C	50	100	1	0.03558
3:179366654:T:G	50	100	1	0.03631
3:179367073:A:G	50	100	1	0.3914
3:179367726:C:G	50	100	1	0.205
3:179367817:G:C	50	100	1	0.185
3:179367842:G:A	50	100	0.98	0.03758
3:179367866:C:T	50	100	0.96	0.02705
3:179367928:G:A	50	98	1	0.2131
3:179367987:C:T	50	100	1	0.2131
3:179367991:T:C	50	100	0.98	0.03758
3:179368210:A:G	50	100	1	0.04829
3:179368709:G:A	50	100	1	0.01743
3:179368996:G:A	50	100	1	0.03141
3:179369284:G:A	50	100	0.98	0.2144
3:179369316:A:G	50	100	1	0.1619
3:179369584:G:T	50	100	1	0.213
3:179370240:C:A	50	100	0.93	0.05356
3:179370428:C:T	48	97.9	0.99	0.01616
3:179370690:G:C	50	100	1	0.205
3:179372015:A:T	50	100	1	0.2142
3:179372084:T:C	50	98	1	0.2013
3:179372608:C:T	50	100	0.99	0.1196
3:179372984:G:A	50	100	1	0.4241
3:179373209:A:G	50	100	1	0.01634
3:179374068:T:C	50	98	0.96	0.0285
3:179374704:C:T	50	100	1	0.04212
3:179375026:T:C	50	100	0.99	0.07444
3:179375201:C:T	50	100	1	0.222
3:179375542:A:G	50	100	1	0.03577
3:179375828:A:G	50	100	1	0.1454
3:179376010:G:A	50	100	1	0.222
3:179376598:C:G	50	100	0.92	0.02197
3:179376736:C:T	50	100	1	0.08515
3:179377023:A:G	50	100	1	0.04775
3:179377491:A:C	50	100	1	0.01943
3:179377679:A:G	50	100	1	0.01743
3:179377700:G:A	50	100	1	0.01616
3:179377731:C:T	50	100	1	0.04775
3:179377802:C:T	50	100	1	0.1843
3:179378132:G:A	50	100	1	0.2131
3:179379141:G:A	50	100	1	0.01616
3:179379198:G:A	50	100	0.97	0.05247
3:179379209:G:T	50	100	1	0.1454
3:179379331:T:C	50	100	0.84	0.01216
3:179379346:A:T	50	100	1	0.4069
3:179379535:G:T	50	100	0.95	0.01398
3:179379744:A:C	50	100	1	0.06028
3:179380552:C:T	50	100	1	0.06028
3:179381391:C:A	50	100	1	0.2219
3:179382153:T:C	50	100	1	0.2142
3:179382438:A:G	50	100	0.98	0.1454
3:179382788:A:G	50	100	1	0.06028
3:179382832:A:G	49	100	1	0.2219
3:179383141:C:T	50	100	1	0.1567
3:179383503:G:A	50	98	1	0.2153
3:179383963:T:C	50	100	0.97	0.05229
3:179384028:G:A	50	100	1	0.04847
3:179384221:C:T	50	100	1	0.06028
3:179384475:T:G	50	100	1	0.03522
3:179384476:T:G	50	100	1	0.03522
3:179384477:T:A	50	100	1	0.03522
3:179384514:A:G	50	100	1	0.04357
3:179384600:G:A	50	100	1	0.06028
3:179384740:G:A	50	100	1	0.213
3:179384749:G:A	50	100	1	0.2151
3:179384974:C:T	49	100	1	0.03522
3:179384985:A:G	49	100	1	0.0118
3:179385205:G:A	50	100	1	0.05211
3:179386828:T:C	50	100	1	0.01616
3:179386966:G:A	50	100	1	0.01616
3:179387362:A:G	50	100	1	0.04847
3:179388146:C:T	50	100	1	0.01743
3:179388930:G:T	50	100	1	0.2142
3:179389059:G:T	50	100	1	0.3876
3:179389231:G:A	50	100	0.98	0.222
3:179390675:A:G	50	100	1	0.03649
3:179391114:G:A	50	100	1	0.01943
3:179391129:G:T	50	100	1	0.1839
3:179391947:A:G	50	100	1	0.222
3:179392175:G:C	50	100	1	0.01616
3:179392524:T:G	50	100	0.65	0.01452
3:179393356:G:A	50	98	1	0.2053
3:179393417:C:T	50	100	1	0.04339
3:179393702:C:A	50	100	1	0.06028
3:179393760:A:G	50	100	1	0.03686
3:179393929:T:C	50	100	1	0.02415
3:179394073:C:G	50	100	1	0.04793
3:179394106:C:T	50	100	1	0.08188
3:179394446:C:T	48	100	0.99	0.2344
3:179394508:C:T	49	100	1	0.2055
3:179394565:G:A	50	98	1	0.1903
3:179394637:G:C	49	100	0.93	0.03504
3:179394877:A:T	50	100	1	0.2052
3:179394907:G:A	50	100	0.89	0.01216
3:179395131:A:C	50	100	0.93	0.03468
3:179395424:T:C	50	100	1	0.02269
3:179396766:A:T	50	100	1	0.01943
3:179396996:T:G	50	100	1	0.06009
3:179397441:T:C	50	100	0.99	0.09296
3:179397592:C:T	50	100	1	0.215
3:179397612:G:A	50	100	1	0.06009
3:179397648:T:C	50	100	1	0.01943
3:179397713:A:T	50	100	1	0.1772
3:179397780:G:A	50	100	1	0.04339
3:179397861:G:A	50	100	1	0.2017
3:179398472:A:G	50	100	1	0.2219
3:179399364:G:A	50	100	0.92	0.0345
3:179399804:T:A	50	100	1	0.04866
3:179399875:G:C	50	100	0.99	0.1836
3:179400609:A:C	50	100	0.97	0.2146
3:179400650:T:C	50	100	1	0.01979
3:179401210:C:T	50	100	0.99	0.2135
3:179401512:G:A	50	100	1	0.01743
3:179401585:C:T	50	100	1	0.06391
3:179401611:A:G	50	100	1	0.03195
3:179402245:T:C	50	98	0.98	0.04539
3:179402874:A:G	50	100	1	0.01779
3:179402899:G:A	50	100	1	0.2215
3:179403194:C:A	50	100	0.99	0.08206
3:179403195:G:A	50	100	0.99	0.2153
3:179403602:G:A	50	100	1	0.01761
3:179403631:G:A	50	100	1	0.01761
3:179403793:G:A	50	98	0.87	0.02415
3:179403805:T:A	50	94	0.93	0.1616
3:179403826:T:G	50	100	0.99	0.2222
3:179403855:A:G	50	100	1	0.01761
3:179404220:C:T	50	100	0.98	0.08624
3:179404919:C:G	50	100	1	0.2044
3:179405130:T:C	50	100	1	0.1692
3:179405641:A:G	50	100	1	0.01616
3:179405916:A:G	50	100	1	0.1521
3:179406069:A:G	50	100	0.98	0.0915
3:179406140:G:A	50	100	1	0.065
3:179406700:C:A	50	100	1	0.03214
3:179406925:T:C	50	100	0.99	0.01616
3:179407026:G:T	50	100	1	0.2048
3:179407608:A:C	50	100	1	0.2226
3:179407655:G:C	50	100	0.91	0.0158
3:179407749:G:A	50	100	0.99	0.01779
3:179407797:G:A	50	100	1	0.169
3:179407849:A:C	50	100	1	0.408
3:179408221:A:C	50	100	1	0.02469
3:179409062:T:G	50	100	0.99	0.01779
3:179409108:G:A	50	100	1	0.2111
3:179409193:T:C	50	100	0.91	0.02233
3:179409239:A:G	50	98	1	0.2226
3:179409252:T:C	50	98	1	0.4063
3:179409369:G:A	49	100	1	0.2046
3:179409680:T:C	50	100	1	0.2567
3:179409831:A:C	50	100	0.83	0.01107
3:179409832:A:C	50	100	1	0.01035
3:179409862:G:A	50	100	0.98	0.01797
3:179410118:T:C	50	100	1	0.2012
3:179410212:G:A	50	100	0.98	0.01779
3:179410663:A:T	50	100	0.98	0.09168
3:179411494:T:C	50	100	0.99	0.01816
3:179411568:A:G	50	100	1	0.2224
3:179411818:A:C	50	100	0.99	0.01816
3:179411867:A:T	50	98	1	0.2244
3:179412094:T:C	50	100	1	0.04303
3:179412852:A:G	47	100	0.61	0.02469
3:179413275:T:C	50	100	1	0.01688
3:179413864:A:T	50	100	1	0.2825
3:179414134:T:A	50	100	1	0.01834
3:179414157:C:T	50	100	0.88	0.02052
3:179414784:C:T	50	100	0.9	0.01071
3:179415447:G:C	50	100	0.99	0.04285
3:179416121:G:C	50	100	1	0.04285
3:179416623:T:C	50	100	1	0.02269
3:179416846:G:C	50	100	1	0.2004
3:179417388:T:G	50	100	1	0.1703
3:179417471:G:T	50	100	1	0.2193
3:179417564:C:T	50	100	1	0.01961
3:179418194:G:A	50	100	1	0.1668
3:179418253:T:C	50	100	0.83	0.01561
3:179418489:G:A	49	95.9	1	0.1785
3:179419311:T:C	50	100	1	0.01816
3:179419314:T:C	50	100	1	0.0817
3:179419485:A:G	50	100	1	0.484
3:179419965:A:T	50	100	1	0.1761
3:179420304:T:G	48	97.9	1	0.1765
3:179420470:A:T	49	87.8	0.96	0.4432
3:179420526:G:A	50	100	1	0.1999
3:179420755:G:A	50	100	1	0.02251
3:179421196:A:G	50	100	1	0.2246
3:179421200:C:G	50	100	1	0.01071
3:179421444:A:G	50	100	0.97	0.03813
3:179421491:A:C	50	100	1	0.08188
3:179421656:A:C	50	100	1	0.01561
3:179422185:C:G	50	100	0.98	0.222
3:179422464:A:G	49	95.9	1	0.2117
3:179422832:G:A	50	100	1	0.2115
3:179422853:C:T	50	100	1	0.01979
3:179422854:G:A	50	100	1	0.02578
3:179422950:G:A	49	100	0.99	0.2135
3:179422993:A:G	50	100	1	0.01053
3:179423051:A:G	50	100	0.99	0.08297
3:179423081:G:A	50	100	1	0.01053
3:179423292:T:C	50	100	1	0.02578
3:179423320:C:T	50	100	1	0.02578
3:179423823:T:C	50	100	1	0.02578
3:179423880:C:T	50	100	0.86	0.02778
3:179423971:A:G	50	100	0.92	0.02633
3:179424049:C:T	50	100	1	0.1986
3:179424769:T:C	50	100	1	0.01053
3:179425642:T:C	50	100	1	0.03958
3:179425715:C:A	50	100	1	0.01017
3:179426153:A:G	50	100	0.97	0.04012
3:179426233:G:A	50	100	0.97	0.04575
3:179426646:G:A	50	100	1	0.06718
3:179426652:A:T	50	100	0.99	0.4385
3:179426847:G:A	50	100	0.99	0.4837
3:179426951:C:T	50	100	0.99	0.4316
3:179426987:C:T	50	100	1	0.01053
3:179426988:C:A	50	98	0.99	0.4348
3:179427004:G:A	50	100	1	0.03958
3:179427146:C:T	50	100	0.99	0.4406
3:179427327:T:G	50	98	1	0.1327
3:179427425:C:T	50	100	1	0.03867
3:179427477:T:C	50	100	1	0.04557
3:179427863:C:T	50	100	1	0.04448
3:179427983:G:C	50	100	0.94	0.02306
3:179428051:G:C	50	100	0.98	0.2219
3:179428401:G:A	50	100	0.97	0.0443
3:179428515:A:G	50	100	1	0.179
3:179429056:A:G	50	100	1	0.3232
3:179429064:C:A	50	100	0.99	0.3586
3:179429079:T:C	50	100	0.99	0.1964
3:179429087:A:G	50	100	1	0.06954
3:179429383:T:C	50	100	1	0.2219
3:179429562:T:C	50	100	1	0.01089
3:179429691:G:T	50	100	1	0.2344
3:179430117:A:G	50	96	0.86	0.0207
3:179430336:C:T	50	100	1	0.04466
3:179430937:T:G	50	100	1	0.04466
3:179430960:G:A	50	100	0.96	0.02524
3:179431012:T:G	50	100	1	0.01017
3:179431261:G:A	50	100	0.89	0.02342
3:179431388:C:G	50	100	1	0.01162
3:179431401:A:G	50	98	0.97	0.04539
3:179432614:A:C	50	100	1	0.04466
3:179433068:C:A	50	100	0.99	0.1914
3:179433181:G:A	50	100	0.94	0.02524
3:179433601:C:T	50	100	1	0.04466
3:179433763:T:C	50	98	0.99	0.01198
3:179434685:C:G	50	100	0.99	0.04466
3:179434892:C:T	50	100	1	0.04539
3:179435053:G:A	50	100	1	0.1668
3:179436258:C:T	50	100	0.99	0.02269
3:179437306:T:C	50	100	0.99	0.02215
3:179438022:C:T	50	100	0.98	0.02215
3:179438859:C:T	50	98	0.99	0.1718
3:179439579:T:G	50	100	1	0.04466
3:179439893:T:C	50	100	1	0.04466
3:179440880:T:G	50	98	0.93	0.01216
3:179441371:T:C	50	100	1	0.1908
3:179441625:G:A	50	100	1	0.02251
3:179441733:T:C	50	98	0.99	0.4504
3:179442087:G:A	50	100	0.99	0.197
3:179442189:C:T	50	100	1	0.04521
3:179442367:G:A	50	100	1	0.04539
3:179442923:C:T	50	100	1	0.02215
3:179442925:C:T	50	100	0.97	0.0354
3:179443433:C:A	50	100	1	0.4321
3:179443510:G:C	50	100	1	0.01398
3:179443956:G:A	50	100	0.99	0.2006
3:179444182:T:C	50	100	1	0.02215
3:179444528:C:A	50	100	0.99	0.4577
3:179444562:G:A	50	100	0.99	0.4553
3:179444705:C:T	50	100	1	0.0138
3:179444716:A:G	50	100	0.97	0.01035
3:179444932:T:C	50	100	0.99	0.06245
3:179445003:A:C	50	100	0.95	0.02741
3:179445732:G:A	50	100	0.99	0.4817
3:179445863:T:C	50	100	0.99	0.4386
3:179446764:A:G	50	94	0.94	0.2456
3:179447397:C:G	50	100	1	0.0207
3:179448295:G:A	50	92	0.97	0.3922
3:179448296:T:C	50	96	0.96	0.08424
3:179448353:T:C	50	100	0.97	0.01525
3:179448406:T:C	50	100	0.99	0.09423
3:179448537:T:G	50	100	0.99	0.1033
3:179448539:T:G	50	100	0.99	0.1033
3:179448807:C:T	50	100	1	0.0207
3:179450111:A:G	50	100	1	0.01089
3:179450318:G:A	50	100	1	0.0207
3:179450674:C:T	50	100	0.98	0.1523
3:179451170:T:C	50	92	0.97	0.3929
3:179451249:G:A	49	93.9	0.96	0.2081
3:179451442:T:G	50	100	0.98	0.3237
3:179451716:C:T	50	98	0.99	0.03722
3:179451943:T:C	50	100	0.94	0.01053
3:179452171:A:C	50	100	1	0.01071
3:179452172:G:T	50	100	1	0.01071
3:179452706:C:T	50	100	0.99	0.1523
3:179452737:C:A	50	96	0.99	0.03922
3:179452869:T:G	50	100	0.99	0.08043
3:179453100:T:C	50	100	0.93	0.01053
3:179453120:A:G	50	100	0.87	0.01017
3:179453285:T:A	50	100	0.95	0.01489
3:179453364:C:T	50	100	0.94	0.01053
3:179453436:T:C	50	100	0.99	0.1521
3:179453438:G:C	50	100	1	0.01071
3:179453470:A:G	50	96	0.97	0.2124
3:179453766:G:A	50	100	0.97	0.01543
3:179454418:G:A	50	100	0.99	0.09423
3:179454805:A:G	50	100	0.98	0.3161
3:179455191:G:T	50	100	0.98	0.2996
3:179455436:A:T	50	100	0.97	0.3054
3:179455832:C:A	50	100	0.96	0.152
3:179456181:A:T	50	100	0.96	0.1518
3:179457001:C:T	49	100	0.99	0.1048
3:179457134:A:G	50	98	0.89	0.06173
3:179457456:G:T	50	100	0.95	0.496
3:179457538:A:G	50	100	0.96	0.0158
3:179457809:C:T	50	100	0.95	0.4864
3:179458133:G:A	50	100	0.99	0.01598
3:179458271:C:T	50	100	0.98	0.08805
3:179458293:G:A	50	96	0.91	0.201
3:179458570:G:A	50	96	0.92	0.04757
3:179458770:T:C	50	100	0.95	0.02524
3:179458998:A:C	50	98	0.94	0.12
3:179459058:T:A	50	96	0.97	0.3261
3:179459138:C:T	50	100	0.98	0.1589
3:179459415:C:G	50	96	0.97	0.3161
3:179459825:C:T	50	100	0.99	0.144
3:179460067:C:T	50	100	0.98	0.3164
3:179460457:A:G	50	100	0.99	0.3166
3:179460514:T:C	50	98	0.91	0.1948
3:179460664:A:T	50	98	0.95	0.1354
3:179460674:T:A	50	100	0.97	0.03377
3:179461365:C:T	50	100	0.98	0.1447
3:179461422:G:A	50	98	0.99	0.3175
3:179461429:G:A	49	100	0.99	0.3177
3:179461779:C:A	50	100	0.98	0.3181
3:179461920:C:T	50	98	0.97	0.12
3:179461994:C:T	50	100	1	0.03232
3:179462344:A:G	50	100	0.94	0.2429
3:179462365:G:T	50	98	0.96	0.1362
3:179462711:C:T	50	100	0.99	0.0216
3:179462837:C:A	50	100	0.97	0.3183
3:179462838:A:C	50	98	0.96	0.496
3:179462996:A:G	50	100	0.78	0.01035
3:179463149:G:A	50	100	0.97	0.3183
3:179463598:A:G	50	100	0.95	0.06028
3:179464655:A:G	50	100	0.99	0.0325
3:179464684:G:A	50	100	0.94	0.2551
3:179465250:C:T	50	100	0.96	0.04484
3:179465386:G:A	50	100	0.91	0.2186
3:179465463:G:A	50	100	0.94	0.2865
3:179465805:C:T	49	100	0.94	0.0256
3:179466018:T:G	50	100	0.98	0.02179
3:179466110:G:A	50	98	0.96	0.3802
3:179466258:A:G	50	98	0.98	0.3802
3:179466409:G:T	50	96	0.98	0.38
3:179466993:G:A	50	100	0.96	0.03232
3:179467174:T:C	50	98	0.96	0.2676
3:179467250:A:T	50	98	0.97	0.0276
3:179467834:G:A	50	96	0.99	0.382
3:179468596:T:C	50	98	0.99	0.2522
3:179469364:T:C	50	100	0.99	0.3765
3:179469780:T:C	50	100	1	0.3767
3:179470220:A:G	50	100	1	0.252
3:179470305:A:G	50	100	0.98	0.1276
3:179470349:A:G	50	100	0.99	0.07008
3:179470545:T:A	50	100	0.77	0.01035
3:179470937:T:A	50	100	1	0.2534
3:179471110:C:T	50	100	1	0.2534
3:179471150:A:G	49	100	1	0.02687
3:179471199:A:T	50	100	1	0.2527
3:179471200:T:A	50	100	1	0.2516
3:179471313:T:C	50	100	1	0.2538
3:179471540:G:A	50	98	0.98	0.4477
3:179471596:G:T	50	100	1	0.02142
3:179471755:A:G	50	100	1	0.2545
3:179471817:G:T	50	100	1	0.02505
3:179471867:T:C	50	100	1	0.04484
3:179471935:C:T	50	100	0.98	0.05102
3:179472326:T:A	50	100	1	0.2527
3:179472361:T:C	49	95.9	0.99	0.4639
3:179472991:T:G	50	98	0.99	0.01489
3:179473112:G:A	50	100	1	0.01852
3:179473377:C:T	50	100	1	0.1111
3:179473415:T:G	50	100	0.98	0.04339
3:179473894:G:A	50	100	1	0.1113
3:179474033:G:A	50	100	1	0.2908
3:179474279:C:T	50	98	0.8	0.02142
3:179474287:C:T	50	100	0.99	0.0216
3:179474372:C:T	50	100	0.99	0.0216
3:179474373:G:A	50	96	0.98	0.297
3:179475143:A:G	50	100	0.84	0.02142
3:179475187:A:G	50	100	0.98	0.2792
3:179475263:A:G	50	100	0.98	0.254
3:179475575:T:C	50	100	0.99	0.2939
3:179475620:A:C	50	98	0.98	0.2515
3:179476419:T:C	50	100	0.99	0.2948
3:179476534:G:C	50	96	0.98	0.1472
3:179476733:C:T	50	98	0.96	0.06336
3:179478174:T:A	50	100	0.97	0.0837
3:179478491:C:G	50	98	0.98	0.07716
3:179478844:T:C	50	100	1	0.04557
3:179479849:C:T	50	100	1	0.04285
3:179480486:T:C	50	98	0.99	0.299
3:179480817:T:C	50	100	0.99	0.285
3:179480826:A:G	50	100	0.99	0.1518
3:179480875:G:A	50	100	0.99	0.1038
3:179480920:C:T	49	100	0.96	0.04557
3:179480976:C:G	50	100	1	0.2409
3:179481007:C:T	50	100	1	0.01779
3:179481029:T:G	50	98	0.97	0.1164
3:179481140:T:C	50	100	0.98	0.2411
3:179481368:A:G	50	100	1	0.2121
3:179481480:C:A	50	100	1	0.10780000000000001
3:179481505:C:A	50	100	0.96	0.04557
3:179481635:G:C	50	98	0.97	0.08588
3:179481792:C:T	50	100	1	0.05084
3:179481793:G:A	50	100	0.98	0.1469
3:179482175:C:T	50	100	1	0.1035
3:179482807:G:A	50	100	0.93	0.02651
3:179482995:C:T	50	100	1	0.01779
3:179483830:A:C	50	100	1	0.04575
3:179484963:G:A	50	98	0.99	0.3883
3:179485255:G:A	50	100	1	0.106
3:179485294:G:T	50	100	1	0.01126
3:179485530:G:A	50	100	1	0.06881
3:179485562:C:A	50	98	0.99	0.1478
3:179487821:C:G	50	100	0.97	0.1009
3:179489804:T:C	50	100	1	0.11
3:179490219:A:G	50	100	1	0.213
3:179490390:C:A	50	100	0.94	0.01071
3:179490412:T:C	50	100	0.99	0.1481
3:179491386:A:T	50	98	0.99	0.3313
3:179491874:G:C	50	98	0.99	0.3963
3:179492441:C:A	50	100	1	0.2117
3:179492742:T:C	50	100	0.98	0.148
3:179492802:G:T	50	100	0.94	0.02251
3:179493164:C:A	50	100	1	0.01107
3:179493468:T:C	50	96	0.99	0.342
3:179493611:G:C	50	100	1	0.03867
3:179493643:G:A	50	100	1	0.01107
3:179495587:C:T	49	98	0.98	0.1523
3:179495645:G:A	50	100	1	0.03867
3:179495891:C:A	50	100	1	0.0532
3:179497630:A:G	50	100	1	0.03867
3:179498467:T:C	50	100	1	0.2119
3:179498745:T:C	41	90.2	0.98	0.2879
3:179498749:G:T	40	77.5	0.97	0.461
3:179499160:T:C	49	93.9	0.97	0.05428
3:179499247:T:C	50	100	1	0.11
3:179499302:C:G	50	94	0.84	0.03195
3:179499544:A:G	50	98	0.99	0.2682
3:179499641:G:A	50	100	1	0.03631
3:179499681:T:C	50	98	0.99	0.1487
3:179499686:G:A	50	100	1	0.1057
3:179499824:A:G	50	100	0.94	0.02269
3:179500413:C:T	50	98	1	0.03867
3:179501658:T:C	50	100	1	0.11
3:179502336:C:T	50	100	0.94	0.01961
3:179502694:A:T	50	98	0.99	0.1231
3:179502990:C:A	50	96	0.97	0.03776
3:179503553:C:T	50	100	0.99	0.1487
3:179503619:T:C	50	96	0.99	0.3388
3:179503752:T:C	50	100	1	0.2493
3:179504112:T:C	50	100	1	0.03867
3:179505157:C:T	50	96	0.99	0.2903
3:179505250:G:A	50	100	0.87	0.01107
3:179505316:A:G	50	100	1	0.2141
3:179506738:G:C	50	98	0.99	0.06264
3:179507060:A:G	50	96	0.99	0.08606
3:179507652:C:G	50	100	0.98	0.1975
3:179507941:T:C	50	100	1	0.05392
3:179508178:T:G	50	100	0.99	0.3125
3:179508309:G:A	49	98	1	0.04557
3:179508478:T:C	50	100	0.99	0.01089
3:179508932:G:A	49	81.6	0.93	0.1483
3:179509170:C:T	50	80	0.94	0.3753
3:179509172:C:T	45	80	0.96	0.1543
3:179509192:C:G	50	100	0.96	0.04575
3:179509291:A:G	50	100	1	0.1097
3:179509508:C:G	50	100	0.98	0.0768
3:179510128:G:C	50	98	0.99	0.453
3:179510317:A:G	50	100	1	0.04575
3:179510576:C:T	50	98	0.99	0.4523
3:179510706:C:T	50	100	1	0.04593
3:179510930:T:G	50	100	1	0.04575
3:179510969:G:C	50	100	1	0.04575
3:179511001:C:T	50	98	0.99	0.4054
3:179511395:A:G	50	100	0.89	0.01525
3:179511870:A:C	50	100	1	0.04575
3:179512191:A:G	50	100	0.99	0.2271
3:179512601:C:T	50	100	0.93	0.04575
3:179512708:A:G	50	98	0.81	0.03577
3:179513242:A:G	50	100	1	0.04575
3:179513264:G:C	50	100	0.98	0.02941
3:179513369:A:G	50	98	0.99	0.1701
3:179513835:A:G	50	100	1	0.04575
3:179514396:T:C	50	98	0.99	0.4572
3:179514480:T:A	50	100	1	0.04575
3:179514882:C:G	50	98	0.86	0.02869
3:179515418:T:C	50	100	1	0.07498
3:179515433:G:T	50	100	0.98	0.1915
3:179515641:C:T	50	98	0.99	0.4052
3:179515759:A:G	50	100	1	0.03831
3:179515813:G:A	50	98	0.98	0.2789
3:179515869:T:G	50	100	1	0.02378
3:179516125:G:A	50	98	0.99	0.4061
3:179516355:C:T	50	100	0.99	0.2869
3:179516724:A:G	50	100	1	0.1688
3:179517080:A:G	50	98	0.99	0.4092
3:179517217:T:G	50	100	1	0.01089
3:179517763:C:A	50	98	0.98	0.4237
3:179517849:G:A	50	98	0.98	0.417
3:179517943:C:T	50	100	0.98	0.02288
3:179518618:A:T	50	96	0.97	0.4232
3:179518816:C:T	50	98	0.97	0.2642
3:179518932:T:C	50	98	0.94	0.09568
3:179519133:G:C	50	100	0.98	0.0276
3:179519250:C:T	50	96	0.93	0.2656
3:179519363:T:C	50	98	0.92	0.06972
3:179519487:T:G	50	100	0.94	0.04085
3:179519510:T:C	50	96	0.85	0.1093
3:179519511:G:A	50	100	0.93	0.07807
3:179519549:G:A	50	100	0.77	0.01089
3:179519567:C:T	50	90	0.86	0.2028
3:179519582:T:C	50	98	0.94	0.1142
3:179519607:C:G	50	100	0.91	0.01235
3:179519608:C:T	50	100	0.9	0.01162
3:179519656:C:T	50	96	0.95	0.01816
3:179519800:C:T	50	96	0.92	0.297
3:179519825:C:T	50	94	0.93	0.2932
3:179520009:C:T	50	96	0.94	0.06481
3:179520036:G:A	50	98	0.93	0.1745
3:179520164:C:T	49	93.9	0.95	0.4613
3:179520167:A:G	49	93.9	0.96	0.4947
3:179520178:G:A	49	91.8	0.96	0.193
3:179520201:C:T	46	82.6	0.93	0.3882
3:179520219:G:A	50	98	0.99	0.0187
3:179520223:G:A	49	85.7	0.95	0.3359
3:179520240:G:C	50	98	0.97	0.211
3:179520254:G:A	50	94	0.97	0.217
3:179520555:T:G	50	100	0.96	0.3818
3:179520640:G:A	50	94	0.94	0.3272
3:179520701:A:G	50	88	0.93	0.4076
3:179520797:A:T	50	98	0.97	0.2387
3:179520889:G:A	50	98	0.97	0.4993
3:179520894:G:T	50	92	0.97	0.2041
3:179520900:G:A	50	92	0.98	0.2039
3:179520972:C:A	50	100	0.98	0.2825
3:179520980:A:C	50	98	0.95	0.2979
3:179520994:T:C	50	100	0.97	0.03032
3:179521164:G:A	50	100	0.65	0.02106
3:179521290:C:T	50	98	0.99	0.1817
3:179521325:C:G	50	98	0.99	0.1817
3:179521400:G:C	50	100	0.95	0.01035
3:179521496:A:G	50	100	0.97	0.02796
3:179522436:G:A	50	92	0.95	0.4343
3:179522457:T:C	50	100	0.9	0.03667
3:179522523:C:G	50	100	1	0.1714
3:179523135:T:G	50	100	0.98	0.06881
3:179523353:G:A	50	98	1	0.1817
3:179523355:A:G	50	98	1	0.1817
3:179523635:T:C	50	98	0.99	0.364
3:179523695:G:A	50	100	0.99	0.05864
3:179523823:A:G	50	100	1	0.2406
3:179524109:C:T	50	98	0.99	0.2867
3:179524159:C:G	50	100	0.99	0.0236
3:179524323:C:G	50	98	0.98	0.471
3:179524344:T:C	50	100	1	0.2507
3:179524502:T:G	50	100	1	0.2404
3:179524916:G:C	50	100	0.98	0.1118
3:179525020:G:T	50	100	0.97	0.08388
3:179525890:T:C	50	100	1	0.2716
3:179525891:G:A	50	96	1	0.279
3:179525914:C:A	50	98	0.97	0.2594
3:179526155:C:T	50	94	1	0.2798
3:179526717:T:C	50	100	0.99	0.03649
3:179527790:A:G	49	91.8	0.95	0.2386
3:179527794:G:A	50	98	0.85	0.02415
3:179527831:T:C	47	93.6	0.99	0.2814
3:179527953:C:T	50	100	1	0.0374
3:179528039:G:A	50	100	1	0.03431
3:179528082:G:A	50	100	0.77	0.01216
3:179528391:G:C	50	96	1	0.4513
3:179528765:G:A	50	100	1	0.2585
3:179528818:T:C	50	100	1	0.03431
3:179529287:T:G	50	96	0.98	0.28
3:179529397:G:A	50	100	0.96	0.08333
3:179529419:C:T	50	96	1	0.2821
3:179529828:C:T	50	94	1	0.2818
3:179530223:C:A	50	100	1	0.2585
3:179530343:A:G	50	100	1	0.2585
3:179530633:G:A	50	96	0.99	0.282
3:179530989:A:C	50	100	1	0.2511
3:179531187:C:T	50	96	0.99	0.2821
3:179531811:G:A	50	100	0.99	0.3778
3:179531894:T:C	50	100	0.84	0.01235
3:179532048:T:C	50	100	1	0.2513
3:179532210:C:A	50	100	0.94	0.02179
3:179532585:G:A	50	96	0.97	0.09931
3:179532663:C:T	50	100	0.98	0.01017
3:179532766:T:C	50	100	1	0.0345
3:179532936:T:C	50	100	0.99	0.2633
3:179532977:T:C	50	100	0.95	0.1122
3:179533087:G:A	50	100	1	0.01906
3:179533209:T:C	50	100	0.94	0.06845
3:179533244:T:C	50	96	0.97	0.2999
3:179533246:G:T	50	96	0.97	0.3001
3:179533758:G:A	50	100	0.94	0.06845
3:179533874:T:C	50	96	0.96	0.3007
3:179534004:G:T	50	96	0.97	0.2464
3:179534475:G:A	50	96	0.86	0.1478
3:179534583:A:G	50	100	0.79	0.02869
3:179534690:A:G	50	100	0.95	0.02633
3:179534756:C:A	50	100	0.89	0.3922
3:179535005:C:T	50	100	0.95	0.1636
3:179535015:C:T	50	100	0.9	0.08842
3:179535190:G:A	50	100	0.88	0.02233
3:179535323:G:A	50	100	0.83	0.01362
3:179535339:A:G	50	98	0.95	0.3422
3:179535343:T:C	50	100	0.89	0.02578
3:179535789:G:A	50	100	0.91	0.04085
3:179535842:C:T	50	100	0.96	0.1011
3:179536011:G:A	50	100	0.94	0.0512
3:179536222:C:T	50	100	0.98	0.1293
3:179536291:T:A	50	100	0.9	0.02651
3:179536417:C:A	50	100	0.97	0.0138
3:179536673:A:C	50	100	0.98	0.01906
3:179536699:G:T	50	100	0.98	0.1296
3:179536723:C:G	50	100	0.99	0.2444
3:179536929:A:G	50	100	0.98	0.01943
3:179537757:T:G	50	100	1	0.01816
3:179538086:C:G	50	100	0.97	0.1102
3:179538090:G:A	50	100	0.98	0.03631
3:179538934:C:T	50	100	0.99	0.386
3:179538971:G:A	50	100	1	0.01144
3:179539574:G:C	50	100	0.95	0.03613
3:179539717:T:C	50	100	1	0.03613
3:179539839:T:C	50	100	0.99	0.01888
3:179540025:G:A	50	100	0.99	0.01888
3:179540071:A:G	50	100	0.96	0.3508
3:179540084:A:G	50	100	0.96	0.05229
3:179540176:C:T	50	100	1	0.07135
3:179540568:C:T	50	100	1	0.01162
3:179540707:G:T	50	100	1	0.04684
3:179540986:G:A	50	100	1	0.3853
3:179541101:G:T	50	92	0.96	0.2651
3:179541552:T:C	50	98	0.99	0.2429
3:179541594:C:G	50	98	0.99	0.2429
3:179541769:G:A	50	100	0.98	0.02033
3:179541933:A:G	50	100	1	0.2415
3:179542121:G:A	50	100	0.93	0.01834
3:179542227:T:G	50	100	0.99	0.126
3:179542275:T:C	50	100	0.99	0.126
3:179543008:C:G	50	100	0.9	0.01543
3:179543134:G:A	50	100	0.98	0.1193
3:179543238:C:T	50	100	0.8	0.0394
3:179543503:A:G	50	100	1	0.2416
3:179543620:G:A	50	100	1	0.0118
3:179543739:A:G	50	98	0.99	0.2725
3:179543896:C:T	50	100	1	0.2424
3:179544039:G:T	50	100	0.85	0.01416
3:179544329:A:C	50	100	1	0.01688
3:179544555:G:A	50	100	0.99	0.04829
3:179544881:G:A	50	86	1	0.2422
3:179545417:C:T	50	100	0.95	0.05937
3:179545448:C:T	50	100	0.99	0.01089
3:179547021:A:G	50	98	0.91	0.01707
3:179547053:G:A	50	100	0.8	0.01216
3:179547228:C:T	50	100	0.96	0.01834
3:179547253:A:G	50	100	1	0.02015
3:179547805:A:C	50	100	0.89	0.01725
3:179548007:A:G	50	98	1	0.2449
3:179549607:G:A	50	100	1	0.01198
3:179550003:G:A	50	100	0.91	0.0167
3:179550207:C:T	49	100	1	0.02778
3:179552331:C:T	50	100	1	0.01198
3:179552542:C:G	50	100	1	0.02778
3:179552637:G:A	50	100	0.78	0.03395
3:179552689:T:A	50	100	0.94	0.01507
3:179553294:T:C	49	100	1	0.01688
3:179553794:G:A	50	100	1	0.04702
3:179554693:A:G	50	98	1	0.2413
3:179554728:T:C	50	100	0.7	0.01198
3:179554789:A:G	50	98	1	0.3686
3:179555179:A:G	50	98	0.99	0.124
3:179555544:C:A	47	76.6	1	0.2564
3:179555868:T:G	50	100	0.99	0.0285
3:179556732:C:T	50	100	0.87	0.02796
3:179556907:C:G	48	95.8	1	0.2416
3:179557249:G:A	50	100	1	0.4134
3:179557436:T:G	50	100	0.99	0.01162
3:179557909:C:T	50	100	1	0.01888
3:179558135:T:A	50	100	1	0.01707
3:179559108:A:C	50	100	1	0.01525
3:179559286:A:C	50	100	0.89	0.01525
3:179559784:A:T	49	98	1	0.09622
3:179560312:G:A	50	100	1	0.04702
3:179560980:A:G	49	100	1	0.2416
3:179561593:G:C	50	100	1	0.4012
3:179563541:G:A	50	100	1	0.03486
3:179563726:C:A	50	100	1	0.01198
3:179563789:C:G	50	100	1	0.03086
3:179563863:G:A	50	100	1	0.01198
3:179564748:T:C	50	100	1	0.02288
3:179564942:T:C	50	98	1	0.4717
3:179565014:C:G	50	100	1	0.0276
3:179565736:A:G	50	100	1	0.01561
3:179566099:T:G	50	100	0.99	0.1278
3:179566614:C:T	50	100	1	0.01144
3:179566752:C:T	50	100	1	0.01924
3:179566837:A:G	50	100	1	0.02052
3:179567062:A:G	50	98	1	0.01035
3:179567130:G:C	50	100	1	0.02052
3:179567387:T:G	50	100	0.83	0.0118
3:179567391:T:G	50	98	0.99	0.472
3:179567472:C:G	50	100	0.99	0.1276
3:179567597:A:G	50	98	1	0.3419
3:179567937:G:A	50	100	1	0.4003
3:179568058:G:C	50	100	1	0.02723
3:179569166:T:C	50	100	1	0.03086
3:179569218:G:A	50	100	0.99	0.128
3:179569544:A:G	50	100	1	0.03086
3:179569570:A:C	50	100	1	0.01452
3:179569721:C:T	50	100	0.79	0.01634
3:179570298:C:T	50	100	0.99	0.1278
3:179570442:G:A	50	100	0.99	0.1278
3:179570491:G:A	50	100	0.99	0.1151
3:179570708:A:G	50	100	1	0.1276
3:179570737:G:C	50	100	0.9	0.01725
3:179570931:T:C	50	100	1	0.03086
3:179571009:A:G	50	100	0.99	0.1284
3:179571253:C:T	50	100	0.94	0.01652
3:179571307:T:C	50	98	1	0.3413
3:179571472:C:T	50	100	1	0.02269
3:179571641:A:C	50	98	1	0.4009
3:179572251:G:A	50	100	1	0.02905
3:179572305:G:A	50	100	0.99	0.1275
3:179572673:C:T	50	100	1	0.03086
3:179574150:C:A	50	100	0.96	0.03468
3:179575206:T:G	50	100	1	0.01253
3:179575566:A:C	50	100	1	0.01525
3:179575971:C:T	50	100	1	0.1282
3:179576564:C:A	50	100	1	0.1282
3:179577013:G:A	50	100	0.73	0.01107
3:179577057:C:T	50	100	1	0.1282
3:179577627:T:C	50	100	1	0.1276
3:179578390:G:A	50	98	0.99	0.4012
3:179578847:C:T	50	100	0.99	0.01089
3:179579076:C:T	50	100	1	0.03086
3:179579469:C:T	50	98	0.99	0.01198
3:179579923:T:C	50	100	0.99	0.1285
3:179580386:C:T	50	100	1	0.01216
3:179580819:A:G	50	100	1	0.01888
3:179581211:C:T	50	100	1	0.3629
3:179581273:T:C	50	100	1	0.01089
3:179581640:A:G	50	100	1	0.1276
3:179581973:T:G	50	100	0.89	0.01525
3:179583263:G:A	50	100	0.99	0.0285
3:179584353:G:A	50	100	1	0.09495
3:179584513:C:T	50	100	1	0.01271
3:179584699:C:T	49	100	1	0.01089
3:179584790:A:G	50	100	1	0.09604
3:179585002:C:T	50	100	1	0.1282
3:179585092:G:T	50	100	1	0.2473
3:179585379:G:A	50	100	1	0.01216
3:179585649:C:T	50	100	1	0.1294
3:179585723:T:C	50	100	1	0.0276
3:179586343:G:T	50	100	0.79	0.01362
3:179586478:A:G	50	100	1	0.1294
3:179586726:G:A	50	100	1	0.1294
3:179587192:T:C	50	100	1	0.09513
3:179587682:T:C	50	100	1	0.1276
3:179587838:G:A	49	100	1	0.1276
3:179587865:A:T	50	94	0.99	0.13
3:179587866:A:T	50	92	0.99	0.348
3:179588860:A:G	50	100	1	0.05356
3:179588878:A:G	50	100	0.99	0.02088
3:179588987:C:T	50	100	1	0.1284
3:179589141:A:C	50	100	1	0.09586
3:179589320:G:A	50	100	0.94	0.0167
3:179590016:A:G	50	100	1	0.0659
3:179590107:G:A	50	100	1	0.128
3:179590331:C:A	50	100	1	0.1284
3:179590350:G:A	50	100	0.99	0.1287
3:179590521:C:T	50	100	1	0.1278
3:179591465:A:C	50	100	1	0.01216
3:179591751:C:T	50	100	1	0.1278
3:179592057:T:C	50	100	1	0.01362
3:179592112:C:A	50	100	1	0.01271
3:179592353:T:C	50	100	1	0.1287
3:179593900:A:G	50	100	0.84	0.03776
3:179593903:G:A	50	100	1	0.01452
3:179594232:T:C	50	100	0.99	0.1289
3:179594269:C:T	50	100	0.87	0.01906
3:179594509:G:T	50	100	1	0.01216
3:179595344:T:C	50	100	1	0.1284
3:179595774:T:C	50	100	1	0.4
3:179596311:C:T	50	100	1	0.1284
3:179596499:A:G	50	100	1	0.246
3:179597116:A:G	50	100	1	0.01888
3:179597624:T:C	50	100	1	0.1278
3:179597804:G:A	50	100	0.93	0.02033
3:179597816:T:A	50	96	0.99	0.1287
3:179597979:T:G	50	100	1	0.4
3:179598427:A:C	45	100	0.84	0.04975
3:179598429:C:A	47	91.5	0.93	0.07044
3:179599987:T:G	50	100	1	0.1284
3:179600052:C:T	50	100	1	0.03486
3:179600082:T:C	50	100	1	0.1278
3:179600456:T:C	50	100	0.98	0.2455
3:179600521:A:G	50	100	1	0.01253
3:179600788:C:G	50	98	0.98	0.1462
3:179600831:G:A	50	100	1	0.01216
3:179601115:T:C	50	100	1	0.1284
3:179601194:T:C	50	100	1	0.09622
3:179601356:G:A	50	100	0.97	0.02033
3:179601392:G:A	50	100	1	0.02269
3:179601867:C:A	50	100	1	0.08751
3:179602400:C:T	50	100	1	0.01525
3:179602522:A:C	50	100	1	0.1284
3:179602894:G:A	50	100	1	0.1284
3:179603432:G:A	50	100	1	0.02088
3:179604597:A:C	50	100	1	0.1282
3:179604706:A:C	50	100	1	0.01906
3:179606538:T:G	50	100	1	0.01452
3:179607081:C:T	50	100	1	0.1164
3:179607679:A:G	50	100	1	0.01888
3:179607934:A:G	50	100	1	0.1276
3:179608188:G:T	50	100	0.95	0.01271
3:179608301:C:G	50	100	1	0.1276
3:179608485:G:A	50	100	1	0.01216
3:179609233:T:G	50	98	0.95	0.01362
3:179609294:G:A	50	100	1	0.3404
3:179609463:G:A	50	100	1	0.1282
3:179610017:G:A	50	100	1	0.01525
3:179610170:G:A	50	100	1	0.4125
3:179610208:T:G	50	100	1	0.01525
3:179610531:C:T	50	100	1	0.0492
3:179611065:G:T	50	100	1	0.01525
3:179611071:A:C	50	100	1	0.01144
3:179611227:T:C	50	100	0.99	0.1285
3:179611426:T:C	50	100	1	0.0207
3:179611807:G:A	50	100	1	0.4123
3:179611984:T:C	50	100	1	0.4003
3:179612067:A:C	50	100	1	0.0512
3:179612235:T:C	50	98	1	0.2462
3:179612513:T:C	50	100	1	0.02887
3:179612811:G:A	50	100	1	0.1294
3:179612904:A:G	50	100	1	0.4125
3:179612984:G:A	50	100	1	0.01253
3:179613390:A:G	50	100	1	0.4891
3:179613484:T:G	50	100	1	0.443
3:179613937:G:C	50	100	1	0.01525
3:179614389:G:A	50	100	1	0.03214
3:179615615:G:A	50	100	1	0.0512
3:179615738:C:T	50	100	1	0.03214
3:179616516:C:T	50	100	1	0.0276
3:179616546:C:G	50	100	1	0.1275
3:179616548:A:C	50	100	0.99	0.02197
3:179616664:G:A	50	100	1	0.0276
3:179616723:A:G	50	100	1	0.01906
3:179617917:A:T	50	100	1	0.2456
3:179618837:T:C	50	100	1	0.3408
3:179618872:A:T	50	100	1	0.02905
3:179619617:T:C	50	100	1	0.402
3:179619795:A:G	50	98	0.91	0.02723
3:179619885:A:G	50	100	1	0.1275
3:179620024:T:C	50	100	1	0.06826
3:179620137:A:G	50	100	1	0.01525
3:179620281:A:G	49	98	1	0.3406
3:179620343:G:A	49	93.9	1	0.3404
3:179620472:G:A	50	100	1	0.01452
3:179620629:G:A	50	100	0.67	0.01216
3:179620638:C:T	50	100	1	0.4419
3:179620677:C:T	50	100	1	0.06572
3:179621635:G:A	50	100	0.89	0.01543
3:179621638:C:T	50	100	0.85	0.01053
3:179621674:G:A	50	100	1	0.01126
3:179621682:G:A	50	100	1	0.1273
3:179622072:G:A	50	100	1	0.01452
3:179623067:G:T	50	100	1	0.1273
3:179623246:G:A	50	100	1	0.02142
3:179624819:C:T	50	100	1	0.01525
3:179624820:G:A	50	100	0.94	0.0167
3:179624859:T:C	50	100	0.99	0.2456
3:179625393:T:A	50	100	1	0.0236
3:179626038:A:G	50	100	1	0.01216
3:179626408:T:G	50	100	0.99	0.03486
3:179626439:G:C	50	100	1	0.01216
3:179626477:T:A	50	100	1	0.01452
3:179626541:A:T	50	100	1	0.09495
3:179626957:C:T	50	100	1	0.4005
3:179627811:C:T	50	100	1	0.04884
3:179629401:G:A	50	100	1	0.4286
3:179629457:G:A	50	100	1	0.2649
3:179629557:A:G	50	100	1	0.2453
3:179629682:T:C	50	100	1	0.01253
3:179630016:T:C	50	100	1	0.1275
3:179630103:T:C	50	100	1	0.128
3:179630362:T:A	50	100	1	0.01144
3:179630941:A:T	50	100	1	0.1293
3:179631264:G:A	50	100	1	0.03214
3:179631350:C:T	50	100	1	0.1307
3:179631677:T:C	50	100	1	0.4261
3:179631694:T:C	50	100	1	0.2647
3:179632182:C:T	50	100	0.97	0.01888
3:179632468:C:T	50	100	1	0.09314
3:179632531:G:A	50	100	0.68	0.0158
3:179632591:G:A	50	100	1	0.01834
3:179632603:G:A	50	100	1	0.3998
3:179633577:C:T	50	100	0.99	0.4216
3:179634342:A:G	50	100	1	0.03177
3:179634386:C:T	50	98	1	0.06681
3:179634395:T:C	50	100	1	0.01253
3:179634396:C:T	50	100	1	0.01253
3:179634614:C:T	50	100	1	0.09332
3:179634972:T:C	50	100	0.99	0.01271
3:179635595:C:T	50	100	0.98	0.2633
3:179635602:C:A	50	100	0.98	0.2453
3:179635849:G:A	50	100	0.99	0.02124
3:179635885:C:T	50	100	1	0.03123
3:179636103:G:A	50	100	0.97	0.01071
3:179636765:G:T	50	100	1	0.01507
3:179637043:C:A	50	100	0.98	0.02832
3:179637229:C:A	50	100	1	0.02814
3:179638068:C:G	50	98	0.62	0.01688
3:179638299:C:T	50	98	0.96	0.1046
3:179638434:A:G	50	100	0.86	0.01416
3:179638660:G:T	50	100	0.98	0.02941
3:179638743:C:T	50	100	0.98	0.08624
3:179638827:T:G	50	100	0.98	0.01089
3:179638864:G:A	50	100	0.94	0.0541
3:179639328:T:C	50	100	1	0.02614
3:179639407:C:G	50	100	0.99	0.01344
3:179639432:C:T	49	98	0.95	0.4261
3:179639498:T:G	49	100	0.92	0.01452
3:179639501:T:C	49	100	0.98	0.07244
3:179639578:A:G	50	96	0.9	0.06972
3:179639739:G:C	50	100	1	0.04339
3:179640147:C:T	50	100	0.99	0.01017
3:179640163:C:T	50	100	0.87	0.01198
3:179641069:A:G	50	100	0.99	0.06699
3:179641454:T:C	50	100	0.93	0.1394
3:179641480:G:A	50	100	1	0.0728
3:179641817:T:A	50	100	1	0.04321
3:179641943:C:G	50	100	1	0.07262
3:179642178:C:T	50	100	1	0.07262
3:179642190:C:T	50	100	1	0.04303
3:179642297:G:T	50	100	0.99	0.02469
3:179642506:G:A	50	100	1	0.0158
3:179644050:G:A	50	100	0.99	0.02451
3:179645841:C:T	50	100	0.99	0.01307
3:179646052:G:T	50	100	0.99	0.07335
3:179646203:A:C	50	100	0.99	0.07298
3:179647417:C:T	49	100	0.98	0.02832
3:179648068:C:A	50	100	0.98	0.07099
3:179648877:T:C	50	100	0.96	0.02451
3:179649014:C:T	50	100	0.98	0.01325
3:179649031:A:G	50	94	0.92	0.408
3:179649318:G:T	50	100	0.95	0.02197
3:179649863:T:G	50	96	0.91	0.1846
3:179650206:T:A	50	98	0.92	0.3393
3:179650426:A:C	49	95.9	0.84	0.05537
3:179650429:C:A	41	85.4	0.91	0.1852
3:179650710:G:A	50	94	0.9	0.1719
3:179651209:A:G	50	98	0.84	0.06536
3:179651331:A:C	50	92	0.92	0.3934
3:179651926:G:A	50	98	0.85	0.05192
3:179651953:T:C	50	100	0.78	0.02741
3:179652024:A:C	50	100	0.79	0.0276
3:179652271:G:A	50	100	0.92	0.3669
3:179652500:A:C	49	98	0.85	0.05356
3:179652522:C:T	50	94	0.91	0.1456
3:179652649:G:T	50	98	0.84	0.05211
3:179652811:G:A	50	100	0.92	0.02433
3:179653366:C:T	50	94	0.91	0.2128
3:179653541:T:G	50	98	0.82	0.02723
3:179653544:G:C	50	92	0.9	0.3902
3:179653628:G:A	50	94	0.9	0.1725
3:179653695:T:C	50	94	0.89	0.2398
3:179653753:A:G	49	93.9	0.9	0.3927
3:179654002:G:A	50	94	0.89	0.173
3:179654240:C:A	50	100	0.92	0.01144
3:179654607:G:A	50	100	0.71	0.01035
3:179654845:G:C	50	100	0.91	0.01416
3:179654849:C:A	50	98	0.85	0.05084
3:179654932:A:G	50	100	0.82	0.01471
3:179655012:A:G	50	96	0.84	0.1569
3:179655198:A:C	50	98	0.84	0.05065
3:179655557:G:T	50	82	0.82	0.4305
3:179655558:T:G	50	84	0.81	0.2761
3:179655561:T:G	50	88	0.81	0.3399
3:179655562:G:T	49	79.6	0.78	0.4831
3:179655566:T:G	47	87.2	0.82	0.1694
3:179655567:G:T	50	94	0.82	0.1547
3:179655568:T:G	50	94	0.85	0.05919
3:179656547:G:A	50	96	0.78	0.05065
3:179656781:C:T	50	100	0.75	0.02288
3:179657172:A:C	50	98	0.61	0.02487
3:179657298:A:T	50	92	0.82	0.1672
3:179657484:C:T	50	96	0.79	0.1095
3:179657533:T:C	50	92	0.79	0.1253
3:179657543:A:G	50	100	0.88	0.01489
3:179657558:C:T	50	92	0.81	0.1797
3:179657678:C:T	50	98	0.88	0.02033
3:179657720:C:T	50	100	0.84	0.01216
3:179657780:A:G	50	94	0.74	0.1206
3:179658156:A:G	50	100	0.83	0.05029
3:179658274:A:G	50	86	0.65	0.1412
3:179658496:A:G	50	100	0.67	0.04394
3:179658854:A:T	50	96	0.75	0.06318
3:179659169:A:T	50	96	0.75	0.1471
3:179659364:T:C	50	100	0.72	0.02233
3:179659385:C:T	50	96	0.88	0.1536
3:179659523:G:A	50	100	0.84	0.04448
3:179659911:G:A	50	100	0.7	0.02033
3:179660105:A:G	50	100	0.87	0.02487
3:179660667:T:G	50	98	0.96	0.1492
3:179660753:G:A	50	100	0.93	0.04938
3:179661814:C:T	50	98	0.93	0.3428
3:179661876:A:G	50	100	0.91	0.01852
3:179662627:T:C	50	100	0.94	0.142
3:179662751:T:A	50	98	0.95	0.2752
3:179662768:A:G	50	100	0.99	0.01107
3:179663317:C:T	50	100	0.99	0.02469
3:179663674:A:G	50	100	0.94	0.142
3:179663675:A:G	50	100	0.95	0.04575
3:179663848:T:C	50	100	0.94	0.1389
3:179663989:G:A	50	100	0.99	0.01906
3:179664001:A:G	50	100	0.99	0.01107
3:179664079:G:A	50	98	0.97	0.152
3:179664640:C:G	50	98	0.96	0.2711
3:179664723:T:C	50	100	0.86	0.01271
3:179664735:C:T	50	98	0.97	0.1612
3:179665019:C:T	50	100	0.96	0.04303
3:179665064:G:A	50	98	0.96	0.2438
3:179665251:C:T	50	100	0.95	0.02415
3:179665679:C:T	50	100	0.98	0.01924
3:179665978:G:C	50	96	0.96	0.2653
3:179665980:G:A	50	100	0.99	0.01924
3:179666013:C:T	50	100	0.93	0.07643
3:179666120:G:A	50	100	0.97	0.4276
3:179666876:A:G	50	100	0.97	0.02542
3:179667150:G:A	50	100	0.99	0.02469
3:179667212:C:T	50	98	0.95	0.423
3:179667771:T:C	50	100	0.95	0.1423
3:179668440:A:C	50	100	0.96	0.1422
3:179668709:A:T	50	100	0.97	0.02269
3:179668956:A:G	50	100	0.93	0.08297
3:179669232:A:G	50	100	0.96	0.15
3:179669243:C:G	50	100	0.93	0.07643
3:179669325:C:T	50	98	0.95	0.2433
3:179669347:C:G	50	100	0.94	0.0768
3:179669385:A:G	50	94	0.94	0.189
3:179669426:T:C	50	98	0.95	0.2442
3:179669488:A:T	50	98	0.95	0.2633
3:179669758:G:T	50	96	0.93	0.1797
3:179669843:C:A	50	100	0.97	0.04466
3:179670009:G:C	50	100	0.95	0.1122
3:179670094:G:T	50	98	0.96	0.1836
3:179670618:C:T	50	94	0.97	0.1663
3:179670721:A:T	50	94	0.95	0.4299
3:179671526:A:G	50	100	0.97	0.1097
3:179671670:T:C	50	100	0.96	0.1754
3:179671726:A:T	50	100	0.98	0.03086
3:179671827:G:A	50	100	0.97	0.1097
3:179671868:C:T	50	96	0.97	0.1901
3:179671869:G:A	50	98	0.83	0.02814
3:179672068:A:G	50	100	0.97	0.1184
3:179672104:A:T	50	100	0.96	0.1311
3:179672255:T:C	50	96	0.97	0.445
3:179673351:A:T	50	100	0.97	0.02324
3:179673532:T:G	50	100	0.98	0.3958
3:179673774:G:A	50	98	0.97	0.1954
3:179674366:G:A	50	100	0.99	0.3408
3:179674901:T:C	50	100	0.99	0.01616
3:179675641:G:A	50	100	0.99	0.01235
3:179675697:T:G	50	98	1	0.06427
3:179675985:A:G	50	100	0.98	0.0846
3:179676335:T:G	50	100	0.97	0.2298
3:179676557:C:A	50	100	0.99	0.2084
3:179677243:C:A	50	100	0.98	0.01634
3:179677495:A:G	50	98	0.99	0.203
3:179677848:A:G	50	96	0.99	0.05447
3:179678281:G:A	50	100	0.98	0.3571
3:179678799:C:T	50	98	0.98	0.4515
3:179678922:C:T	50	98	0.99	0.451
3:179679057:G:A	50	96	0.99	0.4521
3:179679808:T:G	50	100	0.98	0.05156
3:179680036:A:G	50	98	0.99	0.0167
3:179680104:C:T	50	98	0.98	0.3511
3:179680164:C:T	50	98	0.99	0.2344
3:179680212:G:A	50	100	0.97	0.2749
3:179680319:C:T	50	98	1	0.07262
3:179680429:C:T	50	100	1	0.0118
3:179680439:G:A	50	100	0.98	0.2709
3:179680479:T:A	50	100	0.99	0.05265
3:179680551:T:G	50	98	0.99	0.02106
3:179680569:C:G	50	98	0.99	0.0167
3:179680937:A:G	50	84	0.79	0.2625
3:179680998:A:C	47	95.7	0.82	0.06264
3:179681010:A:C	47	95.7	0.82	0.06264
3:179681438:G:T	50	98	0.98	0.2589
3:179681588:A:G	50	100	0.98	0.114
3:179681782:C:T	50	98	0.98	0.4742
3:179681867:C:T	50	100	0.89	0.01416
3:179682034:T:C	50	100	1	0.01017
3:179682158:A:G	50	100	1	0.1587
3:179682307:C:T	50	100	0.99	0.3522
3:179682557:C:T	50	100	1	0.1599
3:179682567:T:A	50	96	0.95	0.05592
3:179682593:G:A	50	100	0.99	0.4178
3:179683308:T:C	50	100	0.97	0.2255
3:179683357:T:C	50	100	0.98	0.05828
3:179683762:T:C	50	100	1	0.05174
3:179684034:C:T	50	100	0.99	0.4225
3:179684107:C:T	50	100	1	0.1728
3:179684201:C:T	50	96	1	0.05701
3:179684394:T:A	50	100	1	0.05174
3:179685971:C:G	50	98	0.97	0.2335
3:179686885:C:T	50	100	0.99	0.2553
3:179687036:C:T	50	98	0.97	0.2569
3:179687940:C:T	50	100	0.99	0.07716
3:179688099:G:A	50	96	0.78	0.04448
3:179688417:C:T	50	100	0.98	0.07062
3:179688483:C:T	50	100	0.96	0.01652
3:179688809:A:G	50	98	1	0.1728
3:179689317:G:A	50	100	0.96	0.0345
3:179689405:G:T	50	100	0.98	0.07643
3:179689424:C:T	50	100	0.99	0.1776
3:179689626:C:A	50	100	0.97	0.2331
3:179690043:A:G	50	100	0.99	0.1089
3:179690222:T:A	50	100	0.99	0.01271
3:179690266:C:T	50	100	1	0.01162
3:179690622:G:C	50	98	0.83	0.0325
3:179690683:C:T	50	100	0.99	0.05265
3:179691884:C:T	50	100	0.95	0.03141
3:179692057:A:C	50	100	0.97	0.4198
3:179692190:C:T	50	100	0.94	0.02197
3:179692554:A:G	50	100	1	0.02433
3:179693799:G:A	50	100	1	0.1727
3:179694123:G:T	50	100	0.97	0.2084
3:179694216:C:A	50	100	0.98	0.01398
3:179694270:C:T	50	100	0.97	0.01362
3:179694304:C:T	50	98	1	0.1728
3:179694462:G:T	50	100	0.98	0.01416
3:179694782:A:C	49	95.9	0.98	0.406
3:179695006:C:T	50	100	0.99	0.1728
3:179695766:C:T	50	100	1	0.1728
3:179695797:G:A	50	100	1	0.01017
3:179695846:C:T	50	100	0.94	0.02869
3:179696412:C:T	50	100	0.96	0.08279
3:179696501:T:G	50	100	1	0.02433
3:179696522:G:A	50	98	0.98	0.08097
3:179696780:G:T	50	100	1	0.02433
3:179696917:G:A	50	100	0.99	0.1235
3:179697565:T:C	50	100	0.98	0.01598
3:179697681:T:C	50	100	0.99	0.09041
3:179697807:G:A	50	100	1	0.1678
3:179697986:A:G	50	100	1	0.02433
3:179698212:C:A	50	100	1	0.01017
3:179698346:C:A	50	100	0.98	0.05338
3:179698494:G:T	49	98	0.99	0.2778
3:179698514:A:T	50	100	0.98	0.1251
3:179698825:G:C	50	98	0.97	0.07771
3:179699430:A:G	50	100	1	0.02451
3:179699746:A:T	50	96	0.85	0.02941
3:179699747:T:A	50	96	0.85	0.02959
3:179700188:C:T	50	100	0.99	0.1175
3:179700429:A:C	50	100	1	0.1681
3:179700787:A:G	50	100	1	0.02433
3:179701387:T:C	50	100	1	0.1503
3:179701765:C:G	50	100	1	0.2286
3:179701790:A:T	50	98	0.99	0.09768
3:179701810:C:G	50	98	1	0.2821
3:179701944:T:G	50	100	0.99	0.08932
3:179701984:T:C	50	100	0.91	0.01035
3:179702034:T:C	50	100	0.98	0.05338
3:179702058:T:C	50	100	1	0.1652
3:179702124:G:A	50	100	1	0.02524
3:179702173:T:C	50	100	0.99	0.1253
3:179702177:G:A	49	100	1	0.1649
3:179702186:T:A	50	100	0.99	0.1665
3:179702315:G:T	50	100	1	0.3164
3:179702583:C:A	50	100	1	0.02487
3:179702602:C:T	50	100	1	0.3642
3:179702654:G:A	50	98	1	0.282
3:179702656:G:A	50	100	1	0.3595
3:179702803:C:T	50	100	0.99	0.09114
3:179702877:G:A	50	100	1	0.02487
3:179702878:T:G	50	98	1	0.2821
3:179703681:C:T	50	100	1	0.05047
3:179703716:T:C	50	98	0.99	0.1656
3:179703759:A:G	50	100	0.99	0.1656
3:179703889:G:A	50	100	0.98	0.03686
3:179704552:G:A	50	100	0.98	0.09078
3:179704806:C:G	50	100	1	0.218
3:179704969:T:C	50	98	0.99	0.2961
3:179704982:G:A	50	100	0.85	0.01053
3:179705009:G:T	50	100	1	0.02487
3:179705072:G:T	50	100	1	0.02487
3:179705194:A:G	50	100	0.99	0.0138
3:179705496:C:G	50	100	1	0.05029
3:179705645:A:G	50	98	1	0.2823
3:179705731:T:A	50	100	0.99	0.05029
3:179705781:G:A	50	98	0.99	0.1656
3:179705847:T:C	50	100	1	0.1389
3:179705947:T:C	50	100	1	0.02487
3:179706114:A:G	50	100	1	0.2184
3:179706270:A:C	50	100	1	0.1173
3:179706622:G:T	50	100	0.99	0.2186
3:179707074:A:G	50	100	1	0.05029
3:179707231:C:T	50	100	0.99	0.0138
3:179707281:T:C	50	98	0.99	0.1656
3:179707359:A:G	50	98	1	0.3041
3:179707413:C:G	50	100	1	0.2186
3:179707424:C:T	50	100	1	0.02106
3:179707545:T:C	50	98	1	0.2823
3:179707724:A:G	50	98	0.99	0.2821
3:179708020:T:C	50	100	0.99	0.0138
3:179708034:A:C	50	100	1	0.09532
3:179708109:T:C	50	100	0.99	0.24
3:179708171:A:G	50	98	0.99	0.3822
3:179708288:G:A	50	100	0.98	0.02124
3:179708503:C:T	50	100	0.8	0.01525
3:179708524:C:T	50	100	0.87	0.02397
3:179708794:C:T	50	100	0.84	0.02106
3:179709934:A:G	50	100	0.84	0.02669
3:179710420:A:T	50	98	0.99	0.3513
3:179710642:T:C	50	98	0.99	0.3099
3:179710668:C:T	50	100	0.99	0.2947
3:179711159:A:G	50	98	0.99	0.3097
3:179711218:T:A	50	100	0.99	0.1821
3:179711525:A:T	50	100	0.99	0.04375
3:179711632:T:A	50	100	0.99	0.04375
3:179712240:T:C	50	100	0.99	0.04375
3:179712368:A:G	50	98	0.99	0.3099
3:179712489:C:T	50	100	0.98	0.2291
3:179712658:T:C	50	100	1	0.0325
3:179713153:G:A	50	100	0.99	0.1118
3:179714123:C:T	50	100	1	0.01489
3:179714174:G:A	50	100	1	0.3511
3:179714316:C:T	50	100	1	0.0325
3:179715168:C:G	50	98	0.99	0.3099
3:179715175:C:A	50	100	0.93	0.03068
3:179715372:T:C	50	100	0.98	0.226
3:179715383:G:T	49	100	0.98	0.2262
3:179715401:C:G	50	100	0.99	0.2941
3:179715403:G:A	50	100	0.99	0.2941
3:179715522:G:A	50	100	1	0.04357
3:179715807:G:A	50	100	0.74	0.01071
3:179716244:G:T	50	100	0.99	0.03577
3:179716364:A:C	50	100	0.99	0.02197
3:179717007:A:G	50	100	0.99	0.03613
3:179717099:C:T	50	100	0.97	0.05428
3:179717262:C:G	50	100	0.99	0.354
3:179717671:G:C	50	100	0.99	0.1122
3:179718510:C:T	50	100	0.99	0.3537
3:179718696:A:G	50	100	0.99	0.2941
3:179718807:A:T	50	100	0.99	0.03613
3:179718849:T:C	50	100	0.97	0.03558
3:179719422:C:T	50	100	0.98	0.04303
3:179719622:A:G	50	100	0.99	0.01017
3:179720148:T:C	50	100	0.99	0.03577
3:179720183:T:C	50	98	0.99	0.3468
3:179720198:A:G	50	98	0.99	0.2126
3:179720313:G:A	50	100	0.97	0.04339
3:179720341:G:A	50	98	0.81	0.0187
3:179720438:T:C	50	100	0.99	0.2732
3:179720559:G:A	50	100	1	0.04593
3:179721075:T:C	50	94	0.99	0.1627
3:179721678:T:C	50	100	1	0.2996
3:179721748:G:A	50	100	0.99	0.3319
3:179721779:A:G	50	100	0.99	0.3007
3:179721875:G:A	50	100	0.93	0.02996
3:179722154:C:T	50	100	1	0.01416
3:179722235:C:T	50	100	0.99	0.3321
3:179722303:T:A	50	100	1	0.01416
3:179722319:G:C	50	100	1	0.2985
3:179722398:A:G	50	98	0.96	0.1224
3:179722406:G:A	50	100	0.99	0.3696
3:179722432:T:C	50	100	0.98	0.0167
3:179722596:G:A	50	100	1	0.01416
3:179722791:C:T	50	100	1	0.2994
3:179722836:C:T	50	100	0.98	0.0167
3:179723026:G:A	50	100	0.98	0.02288
3:179723042:T:C	50	100	1	0.01416
3:179723066:C:T	50	98	0.99	0.01797
3:179723290:T:C	50	100	1	0.1803
3:179723380:A:G	50	100	0.93	0.02052
3:179723633:T:C	49	100	1	0.3221
3:179723726:T:C	50	100	0.94	0.0325
3:179723729:C:G	50	100	0.99	0.01107
3:179723997:T:A	50	96	0.92	0.08007
3:179723998:A:T	50	98	0.98	0.01017
3:179724073:T:C	50	100	0.99	0.01107
3:179724315:G:A	50	100	0.92	0.0118
3:179724350:C:T	50	100	1	0.2983
3:179724441:A:G	50	100	1	0.2905
3:179724491:T:G	50	100	0.99	0.2979
3:179724955:C:T	50	100	0.98	0.01652
3:179725643:T:C	50	100	1	0.1788
3:179725713:T:C	50	100	0.96	0.01325
3:179725805:G:A	50	100	0.98	0.01652
3:179726427:A:G	50	100	0.99	0.03032
3:179726782:A:G	50	100	1	0.2124
3:179727280:A:G	48	87.5	0.99	0.3384
3:179727343:T:A	43	93	1	0.3059
3:179727616:C:T	41	90.2	0.98	0.2128
3:179727695:C:T	42	92.9	0.9	0.0394
3:179728222:A:G	50	100	0.99	0.3034
3:179728271:A:G	50	94	1	0.3057
3:179728305:C:T	50	98	0.99	0.03704
3:179728339:G:A	50	98	0.99	0.3469
3:179728466:C:T	48	95.8	0.9	0.03976
3:179728535:C:T	48	97.9	0.88	0.02251
3:179728557:A:G	49	98	0.95	0.04321
3:179728606:A:G	48	91.7	0.99	0.3255
3:179728659:G:A	50	98	0.84	0.01126
3:179728667:G:A	48	100	0.91	0.03994
3:179728716:C:A	50	100	1	0.3054
3:179728788:G:C	50	96	1	0.3092
3:179728859:A:G	50	96	0.99	0.1578
3:179728982:A:G	50	100	0.99	0.01053
3:179729360:A:G	50	100	0.99	0.01761
3:179729390:G:A	50	100	1	0.2738
3:179729632:T:C	50	100	1	0.274
3:179729706:C:A	50	100	1	0.2898
3:179729712:T:G	50	100	1	0.01253
3:179730064:T:A	50	100	1	0.1028
3:179730097:G:T	50	100	0.94	0.03958
3:179730595:C:T	50	100	1	0.2899
3:179731081:C:G	50	100	0.99	0.3453
3:179731200:T:C	50	98	1	0.2805
3:179731729:C:T	50	100	0.89	0.03105
3:179732005:G:A	50	100	0.99	0.2024
3:179732110:A:G	50	100	0.97	0.05483
3:179732501:A:G	50	100	0.97	0.02959
3:179732635:T:G	50	100	0.96	0.01598
3:179732747:A:C	50	98	1	0.1142
3:179732860:G:A	50	100	0.99	0.1
3:179733055:G:A	50	100	0.99	0.2148
3:179733482:C:G	50	100	0.99	0.4909
3:179733584:C:T	50	100	1	0.03322
3:179733678:G:A	50	100	0.98	0.09985
3:179734099:C:A	50	100	0.99	0.09659
3:179735100:A:G	50	100	0.99	0.1883
3:179735104:C:T	50	100	1	0.02124
3:179735439:A:G	50	100	1	0.02578
3:179736606:A:G	50	100	1	0.01107
3:179736941:G:A	50	100	1	0.01107
3:179737337:A:C	50	100	0.99	0.2729
3:179737494:G:A	50	100	0.93	0.03758
3:179737652:G:A	50	100	0.99	0.09985
3:179737823:C:T	50	100	1	0.3488
3:179738008:G:A	50	100	0.84	0.03758
3:179738169:C:T	50	100	0.99	0.01053
3:179738222:A:G	50	98	0.94	0.01616
3:179738744:G:A	50	100	0.99	0.4297
3:179738798:A:C	50	98	0.98	0.2224
3:179739100:A:G	50	96	0.99	0.2731
3:179739151:T:A	50	100	0.99	0.09677
3:179739596:C:T	50	98	0.99	0.2731
3:179739626:C:T	50	98	1	0.01126
3:179739954:G:A	50	100	1	0.02269
3:179740002:C:T	50	100	0.99	0.09659
3:179740366:A:G	50	100	0.99	0.01053
3:179740525:T:G	50	100	1	0.02469
3:179740924:G:A	49	93.9	0.98	0.2141
3:179740979:C:T	50	100	1	0.01235
3:179741511:T:C	50	96	0.99	0.2259
3:179741600:A:G	50	96	0.99	0.1923
3:179741694:A:G	50	98	0.99	0.3887
3:179742085:G:A	50	100	0.99	0.01725
3:179742292:G:A	50	100	1	0.01126
3:179742510:G:C	50	100	0.99	0.03377
3:179742552:A:T	50	100	0.99	0.0935
3:179742955:T:C	50	100	0.96	0.03068
3:179743037:T:C	50	98	0.98	0.4566
3:179743161:C:A	50	100	0.98	0.08043
3:179743180:C:T	50	100	0.97	0.05519
3:179743346:G:A	50	96	0.97	0.2159
3:179743389:T:G	50	98	0.99	0.266
3:179743456:T:G	50	100	0.97	0.2631
3:179743652:G:C	50	100	1	0.0394
3:179743684:T:G	50	98	0.98	0.406
3:179743905:C:T	50	98	0.99	0.4653
3:179744355:G:T	50	98	0.75	0.02687
3:179744365:G:T	49	100	0.95	0.07153
3:179744918:A:G	50	98	1	0.01126
3:179744955:C:G	50	100	1	0.03903
3:179745288:A:G	50	92	0.98	0.3595
3:179745293:G:A	50	98	1	0.4205
3:179745313:G:T	50	100	0.93	0.01797
3:179745368:C:T	50	98	1	0.03994
3:179745461:A:G	50	100	1	0.03831
3:179745533:C:T	50	100	1	0.01797
3:179745913:G:A	50	94	0.98	0.4187
3:179746171:T:G	50	100	0.99	0.02288
3:179746268:T:A	50	96	0.98	0.3635
3:179746310:G:A	50	100	0.98	0.3722
3:179746432:T:A	50	100	0.98	0.3406
3:179746506:T:C	50	98	0.86	0.09858
3:179746605:T:C	50	100	0.99	0.3689
3:179746711:A:G	50	100	0.99	0.4265
3:179746784:G:C	49	100	0.99	0.36870000000000003
3:179747444:G:C	50	100	1	0.03831
3:179747518:C:G	50	100	0.99	0.05519
3:179747755:A:G	50	100	1	0.01797
3:179747838:A:G	50	100	0.99	0.4265
3:179747850:G:C	50	100	0.99	0.4216
3:179747861:T:G	50	100	1	0.03776
3:179747869:C:G	50	100	1	0.03776
3:179747871:T:C	50	100	1	0.03976
3:179747970:T:C	50	100	0.99	0.4646
3:179749072:C:A	50	100	1	0.01888
3:179749091:T:C	50	100	1	0.01888
3:179749673:A:G	50	100	1	0.04012
3:179750304:G:A	47	80.9	0.91	0.1932
3:179750306:A:G	45	100	1	0.01652
3:179750322:G:A	49	91.8	0.78	0.07008
3:179750328:A:G	47	93.6	0.78	0.07244
3:179750597:A:G	50	98	0.98	0.03214
3:179750740:C:T	50	100	0.98	0.2266
3:179751157:A:G	50	98	0.98	0.4168
3:179752207:A:G	50	100	0.98	0.2257
3:179752587:C:T	50	100	0.97	0.2259
3:179753071:A:G	50	100	0.99	0.3682
3:179754041:G:A	50	100	1	0.01797
3:179754046:G:A	50	100	0.89	0.01797
3:179754157:G:C	50	100	0.99	0.3684
3:179754599:G:C	50	100	1	0.03958
3:179754826:C:G	50	100	0.96	0.05465
3:179754886:C:T	50	100	0.98	0.3985
3:179755080:G:A	50	100	0.98	0.4005
3:179755223:A:T	50	100	0.98	0.4003
3:179755358:G:A	50	100	0.99	0.04956
3:179755559:A:G	50	100	0.97	0.04938
3:179756517:G:A	50	92	0.93	0.2968
3:179756612:G:A	50	92	0.95	0.4542
3:179756869:G:A	50	100	0.99	0.08243
3:179756938:G:T	50	100	1	0.01997
3:179756979:A:G	50	100	0.94	0.1638
3:179757193:T:G	50	100	1	0.01344
3:179757213:G:A	50	100	0.96	0.06754
3:179757484:T:C	50	100	1	0.06826
3:179757607:C:G	50	100	1	0.0679
3:179757611:G:T	50	100	1	0.0679
3:179757880:C:G	50	100	1	0.06826
3:179758001:A:C	50	100	1	0.01053
3:179758179:G:A	50	100	1	0.06808
3:179758503:T:A	49	100	0.99	0.06826
3:179758626:G:A	50	100	0.99	0.01289
3:179758759:A:G	50	100	1	0.01344
3:179758793:C:T	50	100	1	0.05846
3:179759010:G:C	50	100	1	0.06845
3:179759527:C:T	50	100	1	0.05483
3:179760167:A:G	50	100	0.98	0.4548
3:179760306:C:T	49	100	1	0.06391
3:179760519:A:G	50	100	0.99	0.06954
3:179760652:C:T	50	100	1	0.05864
3:179761508:A:G	50	100	0.99	0.455
3:179761951:T:C	50	100	1	0.06863
3:179761952:A:G	50	100	1	0.06826
3:179762036:C:T	50	100	0.98	0.01961
3:179762093:T:C	50	100	1	0.06826
3:179762242:A:C	50	100	1	0.02905
3:179762379:A:G	50	100	0.98	0.1885
3:179762589:A:G	50	100	1	0.01997
3:179763647:T:C	50	100	1	0.06972
3:179763742:T:C	50	100	1	0.3903
3:179763827:C:T	50	100	1	0.3284
3:179764694:T:C	50	100	1	0.4584
3:179765227:C:A	50	100	1	0.01997
3:179765238:G:C	50	100	1	0.06972
3:179766182:G:T	50	100	1	0.05846
3:179766269:T:C	50	100	1	0.06972
3:179766466:A:G	50	98	0.98	0.01398
3:179766504:G:A	50	100	1	0.01089
3:179766563:G:T	50	98	1	0.1336
3:179766777:A:G	50	100	0.96	0.01725
3:179766946:C:A	50	100	0.95	0.01162
3:179767352:C:T	50	100	0.98	0.01852
3:179767357:A:G	50	100	1	0.0679
3:179767428:G:T	50	98	1	0.2763
3:179767876:A:C	50	100	1	0.2776
3:179768777:C:T	50	98	1	0.05483
3:179768925:C:T	50	98	1	0.1245
3:179768986:C:T	50	100	1	0.06826
3:179769606:G:A	50	100	1	0.1578
3:179769624:G:C	50	100	1	0.06409
3:179769967:C:T	50	98	0.77	0.02179
3:179769988:C:G	50	100	1	0.0679
3:179770023:C:T	50	98	1	0.3295
3:179770109:C:T	50	100	1	0.06391
3:179770753:C:T	50	100	0.92	0.01997
3:179770792:C:G	50	100	1	0.1298
3:179770889:A:C	50	98	1	0.06155
3:179770918:T:G	50	100	1	0.06155
3:179771006:A:G	50	100	1	0.1937
3:179771132:C:T	50	100	1	0.02215
3:179771661:G:A	50	100	1	0.01997
3:179772381:C:T	50	100	1	0.05901
3:179772579:C:T	50	100	1	0.1574
3:179772591:A:T	50	100	1	0.01997
3:179772668:T:G	50	100	1	0.01452
3:179772907:T:A	50	100	0.99	0.01271
3:179773665:C:T	50	100	1	0.1932
3:179774196:T:C	50	100	1	0.1603
3:179774238:C:A	50	100	0.96	0.01344
3:179774295:G:A	50	100	1	0.06373
3:179774368:T:C	50	100	1	0.01017
3:179774408:G:A	50	100	0.85	0.02397
3:179774540:G:A	50	98	1	0.05192
3:179774682:G:A	50	100	1	0.01017
3:179774745:T:C	49	100	1	0.2959
3:179774773:C:A	50	100	1	0.06808
3:179775299:C:T	50	100	1	0.06373
3:179775704:A:G	50	98	1	0.1868
3:179775769:C:T	50	100	0.99	0.06518
3:179775825:G:T	50	100	0.99	0.06536
3:179775840:G:A	50	100	0.99	0.03994
3:179775846:G:C	50	98	1	0.061
3:179775945:G:A	50	100	1	0.158
3:179776202:A:G	50	100	0.99	0.04866
3:179777337:T:G	50	100	1	0.01452
3:179777446:T:C	50	100	1	0.0581
3:179777592:A:G	50	100	0.99	0.06536
3:179777704:G:A	49	100	0.99	0.04866
3:179777771:T:C	50	100	0.99	0.06536
3:179777829:A:G	50	98	1	0.06118
3:179777859:A:G	50	100	0.95	0.04194
3:179777869:A:G	50	100	1	0.1294
3:179778237:A:C	50	100	0.98	0.02324
3:179778677:A:C	50	100	1	0.1946
3:179778706:C:G	50	100	1	0.01344
3:179779055:G:C	50	100	0.87	0.02397
3:179779094:C:G	50	100	1	0.06354
3:179779458:G:A	50	100	1	0.2584
3:179779734:A:G	50	100	0.97	0.08424
3:179780406:C:T	50	100	1	0.02233
3:179780515:A:G	50	94	1	0.4762
3:179780723:T:G	50	100	1	0.01997
3:179780897:C:T	50	98	1	0.1772
3:179780934:G:A	50	100	1	0.01997
3:179781177:C:A	50	100	1	0.2682
3:179781217:G:A	50	100	0.99	0.06536
3:179781427:G:T	50	98	1	0.07062
3:179782172:G:A	50	100	1	0.2683
3:179783034:C:T	50	98	0.96	0.09913
3:179783113:A:C	50	100	1	0.2042
3:179783186:A:G	50	100	0.92	0.01997
3:179783815:T:C	50	100	0.98	0.04866
3:179784218:T:C	50	100	1	0.06391
3:179784438:A:C	50	100	0.98	0.04847
3:179784948:T:A	50	100	1	0.07099
3:179785501:G:A	50	100	1	0.01997
3:179786249:C:T	50	100	1	0.06391
3:179786437:A:G	50	100	1	0.1601
3:179786521:C:T	50	100	1	0.2685
3:179786757:G:A	50	100	1	0.1592
3:179786910:T:A	50	100	1	0.06391
3:179787103:A:G	50	100	1	0.06391
3:179787718:C:T	50	100	1	0.05229
3:179788076:A:G	50	100	1	0.2044
3:179788694:A:G	50	100	1	0.2685
3:179788933:G:C	50	100	1	0.1576
3:179789662:A:G	50	100	0.81	0.01035
3:179789973:C:T	50	98	0.99	0.4626
3:179790015:G:A	50	100	0.99	0.05011
3:179790446:G:A	50	100	1	0.07062
3:179791380:A:G	50	100	0.98	0.01344
3:179792542:G:A	50	100	1	0.06336
3:179793225:A:C	50	100	0.96	0.02142
3:179793701:G:A	50	100	1	0.05955
3:179794231:C:G	50	100	0.95	0.02977
3:179794276:G:C	50	98	1	0.07062
3:179794543:A:G	50	100	1	0.05991
3:179794632:G:A	50	100	1	0.04884
3:179795278:T:C	50	100	1	0.01452
3:179796598:T:C	50	100	1	0.1652
3:179796922:G:A	50	100	0.99	0.02433
3:179797087:G:A	50	98	0.99	0.1629
3:179797605:A:T	50	82	0.74	0.1465
3:179797809:T:C	50	100	0.99	0.02487
3:179797876:C:G	50	100	0.99	0.01561
3:179798165:T:C	50	100	1	0.05356
3:179798563:C:G	50	100	1	0.05937
3:179798602:G:A	50	100	0.99	0.02451
3:179798761:T:G	50	100	1	0.05592
3:179799108:C:T	50	100	1	0.1155
3:179799446:G:A	50	98	0.99	0.2976
3:179799883:C:T	50	98	0.99	0.3569
3:179800188:C:T	50	100	0.99	0.05937
3:179800391:C:A	50	100	1	0.02342
3:179801006:G:A	50	100	0.99	0.05919
3:179802564:A:T	50	100	0.98	0.06736
3:179802875:T:C	50	100	0.98	0.01489
3:179803031:G:C	50	98	0.99	0.2137
3:179803278:A:T	50	100	1	0.01035
3:179803578:C:A	50	98	0.99	0.1623
3:179803579:C:G	50	98	0.99	0.1621
3:179803850:T:C	50	98	0.99	0.3535
3:179803873:T:C	50	98	0.99	0.1621
3:179804147:C:T	50	98	0.99	0.187
3:179804335:T:C	50	100	0.99	0.05556
3:179804524:A:T	50	100	1	0.1779
3:179804611:T:C	50	100	0.95	0.02397
3:179804753:T:C	50	98	0.99	0.1875
3:179804844:T:C	50	100	0.97	0.08061
3:179804927:T:C	50	100	0.97	0.01507
3:179805039:A:C	50	100	0.99	0.04684
3:179805195:A:G	50	100	1	0.1779
3:179806437:A:G	50	98	0.99	0.2591
3:179807187:A:G	50	100	0.99	0.4098
3:179807313:A:G	50	100	0.99	0.2594
3:179807363:G:C	50	98	1	0.03141
3:179807458:G:A	50	98	0.89	0.05102
3:179808019:T:C	50	100	1	0.1783
3:179810181:G:C	50	100	0.99	0.01652
3:179810207:A:G	50	100	0.99	0.1619
3:179810255:T:C	50	100	1	0.2458
3:179810291:G:A	50	100	1	0.05011
3:179810540:T:G	50	100	1	0.2827
3:179810778:G:A	50	100	0.99	0.04775
3:179810846:C:T	50	98	1	0.02741
3:179811214:T:C	50	100	0.91	0.02033
3:179811405:C:T	50	100	0.99	0.1619
3:179811724:C:T	50	100	0.98	0.08079
3:179812151:T:C	50	100	0.98	0.08079
3:179812387:G:T	50	100	1	0.2438
3:179812807:A:G	50	100	0.99	0.1783
3:179812902:T:C	50	98	0.99	0.1612
3:179813274:A:G	50	100	1	0.268
3:179813440:G:A	50	100	0.99	0.2393
3:179813486:C:T	50	100	1	0.2462
3:179814120:C:T	50	100	0.99	0.1619
3:179814271:A:C	50	100	0.99	0.1619
3:179815125:G:A	50	100	1	0.02197
3:179815201:C:A	50	100	1	0.04757
3:179815708:T:C	50	98	0.97	0.08733
3:179816038:T:C	50	100	0.98	0.02923
3:179816337:C:T	50	100	1	0.01017
3:179816526:G:T	50	100	0.99	0.1627
3:179816594:G:A	50	98	0.99	0.1955
3:179817372:C:T	50	100	0.98	0.03086
3:179817591:G:A	50	98	1	0.2358
3:179818199:C:T	50	100	0.99	0.1785
3:179818212:C:T	50	100	0.98	0.01035
3:179818322:G:A	50	100	1	0.01162
3:179818410:C:T	50	98	1	0.05646
3:179818641:C:T	50	100	0.99	0.2355
3:179818690:G:C	50	100	1	0.04702
3:179818892:T:A	50	100	1	0.0423
3:179819254:A:G	50	100	0.99	0.0394
3:179819327:T:C	50	98	0.99	0.07244
3:179819369:T:C	50	98	0.99	0.07244
3:179819732:T:C	50	100	1	0.05211
3:179819925:G:T	50	100	0.88	0.01162
3:179820007:A:C	50	100	0.98	0.01053
3:179820040:T:C	50	100	0.99	0.02215
3:179820110:G:A	50	100	0.96	0.01561
3:179820492:C:T	50	100	0.98	0.01688
3:179820675:G:T	50	100	0.99	0.01707
3:179820681:G:A	50	100	0.99	0.01688
3:179820893:G:A	50	100	0.99	0.01707
3:179820990:A:G	50	100	0.98	0.01707
3:179820995:A:G	50	100	0.98	0.01688
3:179821548:A:G	50	100	0.98	0.01725
3:179821608:T:C	50	100	0.96	0.01344
3:179821851:T:C	50	100	0.98	0.01344
3:179822389:T:C	50	100	0.98	0.3381
3:179823564:A:G	50	100	0.98	0.01688
3:179823631:T:C	50	100	0.98	0.01688
3:179823741:T:A	50	100	0.98	0.01688
3:179823893:A:G	50	100	0.98	0.01525
3:179824881:C:T	50	100	0.96	0.05991
3:179825269:A:C	50	100	0.94	0.0216
3:179825447:G:C	50	100	0.94	0.02142
3:179825647:T:G	50	100	1	0.08134
3:179826807:G:A	50	100	0.99	0.331
3:179827082:C:T	50	100	0.99	0.4902
3:179827283:C:T	50	100	0.94	0.03631
3:179827473:C:T	50	100	0.99	0.4938
3:179827594:G:A	50	100	0.99	0.494
3:179827689:C:T	50	100	1	0.04739
3:179828115:C:A	50	100	0.95	0.05574
3:179828263:A:G	50	100	0.99	0.4936
3:179828556:T:G	50	100	0.99	0.4935
3:179829042:G:A	50	100	0.98	0.3315
3:179829636:C:T	50	100	0.9	0.02179
3:179829843:C:T	50	100	1	0.01344
3:179829926:G:A	50	100	0.91	0.05283
3:179830014:T:C	47	93.6	0.96	0.3068
3:179830108:A:G	50	100	0.91	0.02033
3:179830195:A:T	50	94	0.95	0.4735
3:179830268:T:G	50	100	0.91	0.0817
3:179830290:C:T	49	100	0.91	0.02269
3:179830373:G:A	50	100	0.97	0.02487
3:179830569:A:G	50	96	0.98	0.3548
3:179830718:G:T	50	100	0.91	0.01162
3:179831336:C:T	50	100	0.86	0.01434
3:179831456:C:G	50	100	0.86	0.01434
3:179831507:C:T	50	98	0.99	0.4984
3:179831695:C:T	50	98	0.99	0.05392
3:179831827:C:A	50	98	0.99	0.3609
3:179831968:G:A	50	98	0.98	0.3607
3:179832184:C:A	50	98	0.98	0.1195
3:179832239:A:G	50	100	0.88	0.01416
3:179832383:T:C	50	98	1	0.4975
3:179832401:T:C	50	100	0.88	0.01416
3:179832502:A:T	50	100	1	0.01216
3:179832991:A:C	50	100	0.94	0.05846
3:179833809:T:A	50	96	0.99	0.4962
3:179833890:A:G	50	98	1	0.3704
3:179833993:C:T	50	100	1	0.01198
3:179834679:C:T	50	100	1	0.01198
3:179834692:G:T	50	100	0.94	0.05846
3:179834992:C:T	50	100	0.96	0.06808
3:179836485:A:C	50	100	0.93	0.0325
3:179837136:C:T	50	98	1	0.3627
3:179837234:C:A	50	98	1	0.01471
3:179837922:G:A	50	100	0.98	0.2166
3:179838010:A:C	50	100	0.99	0.23
3:179838198:C:T	50	100	0.99	0.2288
3:179838343:C:G	50	100	1	0.04303
3:179838840:C:T	50	98	0.98	0.2504
3:179839193:G:A	50	100	1	0.01489
3:179839203:T:C	50	100	1	0.01489
3:179839304:A:C	50	100	0.98	0.04339
3:179839879:T:C	50	100	1	0.1819
3:179840161:T:G	49	91.8	0.86	0.07843
3:179840163:G:T	50	92	0.76	0.0325
3:179840183:G:T	46	100	0.67	0.01126
3:179840185:T:G	41	92.7	0.87	0.106
3:179840186:T:G	42	95.2	0.93	0.05537
3:179840188:T:G	49	100	0.9	0.01598
3:179840408:C:T	50	100	1	0.01598
3:179840594:G:C	50	96	0.99	0.3148
3:179840723:C:A	50	100	0.98	0.01035
3:179841001:A:G	50	100	0.98	0.01035
3:179841080:C:T	50	100	1	0.02052
3:179841234:C:A	50	100	0.99	0.03486
3:179841266:C:T	50	100	0.98	0.01035
3:179841433:T:C	50	100	0.99	0.05792
3:179841958:C:T	50	100	0.99	0.01053
3:179842255:G:A	50	100	0.99	0.01035
3:179842399:A:C	50	98	1	0.04321
3:179842517:A:G	50	98	1	0.01525
3:179842650:C:T	50	100	1	0.1912
3:179842660:A:G	50	100	1	0.0394
3:179843186:T:C	50	100	1	0.191
3:179843325:A:G	50	96	0.99	0.4506
3:179843714:T:C	50	100	1	0.1921
3:179843948:A:G	50	98	0.93	0.02505
3:179844523:C:T	50	96	0.92	0.04067
3:179844923:A:G	50	98	1	0.1921
3:179845751:C:T	50	100	0.96	0.01452
3:179846027:G:A	50	100	1	0.1817
3:179846649:G:C	50	96	0.99	0.3108
3:179846787:A:G	50	100	1	0.01979
3:179846830:A:T	50	100	0.97	0.256
3:179846922:A:C	50	100	0.97	0.2544
3:179847079:G:A	50	94	0.92	0.04521
3:179847081:G:A	50	88	0.96	0.295
3:179847121:C:T	49	98	0.99	0.2462
3:179847695:A:C	50	100	1	0.02197
3:179848495:C:T	49	95.9	1	0.3535
3:179848840:A:T	50	98	0.99	0.2451
3:179849392:A:G	50	98	0.99	0.4996
3:179849435:G:A	50	98	0.99	0.4996
3:179849453:A:C	50	100	0.98	0.01198
3:179849628:C:T	50	98	0.99	0.4996
3:179850308:G:C	50	100	0.95	0.01852
3:179851059:T:C	50	96	0.99	0.4739
3:179851152:G:A	50	98	0.99	0.3039
3:179851397:C:T	50	98	0.99	0.2429
3:179851444:C:G	50	98	0.99	0.4985
3:179851760:G:A	50	98	0.99	0.3037
3:179852629:G:A	50	98	0.99	0.4996
3:179852853:C:T	50	98	0.99	0.3054
3:179853038:G:A	50	96	0.99	0.3829
3:179853141:A:G	50	98	0.99	0.4998
3:179853654:T:C	50	96	0.99	0.4985
3:179854060:G:T	49	100	0.95	0.01852
3:179854698:G:A	50	100	0.97	0.1222
3:179854751:G:A	50	96	0.97	0.4027
3:179854760:A:C	50	96	0.97	0.4023
3:179854819:T:C	50	100	1	0.0463
3:179854827:A:G	50	98	0.96	0.1888
3:179854982:G:T	50	100	0.96	0.1178
3:179855797:G:C	50	100	0.95	0.1412
3:179856496:A:C	50	100	0.96	0.2533
3:179857302:G:C	50	100	0.99	0.4316
3:179857341:T:C	50	100	0.96	0.04194
3:179857473:G:A	50	100	0.97	0.04194
3:179857484:G:C	50	100	0.97	0.02959
3:179858010:C:T	50	100	0.99	0.4915
3:179858087:C:T	50	100	1	0.08606
3:179858477:A:G	50	100	1	0.1383
3:179858528:A:G	50	100	0.99	0.4913
3:179858701:A:G	50	100	1	0.1382
3:179859031:A:C	50	100	1	0.08951
3:179859255:G:C	50	100	1	0.02397
3:179859997:T:A	50	100	1	0.04212
3:179860402:C:G	50	100	0.99	0.4671
3:179860720:T:C	50	100	1	0.04194
3:179860743:T:C	50	100	1	0.1382
3:179860918:C:T	50	100	1	0.183
3:179860998:C:T	50	100	0.96	0.0118
3:179861049:C:T	50	100	1	0.06046
3:179861151:G:A	50	100	1	0.4929
3:179861290:T:A	50	100	1	0.01543
3:179861748:T:G	50	100	1	0.4929
3:179861958:G:C	50	100	1	0.4907
3:179862142:C:T	50	100	1	0.03359
3:179862301:T:A	50	100	0.99	0.01471
3:179862349:C:T	50	100	1	0.01471
3:179862625:T:C	50	100	0.93	0.01598
3:179862905:A:T	50	100	1	0.03359
3:179862912:G:A	50	100	1	0.04194
3:179862998:C:G	50	100	0.99	0.43120000000000003
3:179863389:C:T	50	100	0.97	0.1839
3:179864047:A:G	50	100	0.83	0.02088
3:179864695:T:C	50	100	1	0.04212
3:179864823:C:T	50	100	1	0.1723
3:179864845:T:A	50	100	0.99	0.1492
3:179865379:C:T	50	100	0.85	0.02433
3:179865591:G:T	50	100	0.99	0.08969
3:179865650:T:C	50	98	0.99	0.4731
3:179865718:T:C	50	100	0.96	0.02832
3:179865751:C:T	50	100	1	0.01144
3:179865975:C:T	50	98	0.99	0.3406
3:179866003:C:T	50	100	1	0.06155
3:179866236:A:G	50	100	1	0.02542
3:179866265:C:T	50	100	1	0.1489
3:179866597:C:T	50	100	1	0.171
3:179866641:A:G	50	100	1	0.1367
3:179866695:T:G	50	100	1	0.01543
3:179866819:G:A	50	100	0.99	0.01253
3:179867669:C:T	50	100	1	0.1492
3:179867941:G:A	50	98	1	0.4733
3:179868027:A:C	50	98	0.99	0.4695
3:179868047:T:C	48	77.1	0.98	0.4248
3:179868577:G:A	50	98	1	0.02378
3:179868626:T:C	50	100	1	0.1723
3:179869610:T:C	50	100	0.99	0.4677
3:179869879:T:C	50	100	0.99	0.4679
3:179870529:T:C	50	100	0.99	0.1997
3:179870673:T:C	50	100	0.99	0.2547
3:179870784:C:T	50	100	0.93	0.0276
3:179871103:T:C	48	87.5	1	0.2358
3:179871134:G:C	50	100	0.87	0.01398
3:179871360:C:T	50	100	0.99	0.2026
3:179872898:G:A	50	100	1	0.1213
3:179873094:T:G	50	100	0.99	0.2787
3:179873109:T:C	50	100	1	0.146
3:179873318:C:T	50	100	0.99	0.4662
3:179873474:C:T	50	100	1	0.1462
3:179873665:G:A	50	100	0.99	0.466
3:179873978:C:T	50	100	0.99	0.4659
3:179874084:T:A	50	100	0.99	0.2524
3:179874265:G:A	50	100	1	0.1462
3:179874452:C:T	50	100	0.99	0.4662
3:179875130:T:A	49	100	0.99	0.4662
3:179875212:T:G	50	100	1	0.06336
3:179875284:T:A	50	100	0.99	0.466
3:179875464:T:G	50	100	1	0.01543
3:179875564:C:T	50	100	0.99	0.4666
3:179875924:A:G	50	100	1	0.1719
3:179875980:G:A	50	100	0.95	0.02487
3:179876373:T:C	50	100	0.99	0.0699
3:179876650:G:T	50	100	0.88	0.03613
3:179876802:C:A	50	100	1	0.1356
3:179877072:T:C	50	100	0.99	0.2139
3:179877463:A:G	50	100	1	0.2012
3:179878222:A:G	50	100	1	0.1721
3:179878658:T:G	50	100	1	0.03595
3:179878659:G:C	50	100	1	0.04194
3:179878664:A:G	50	100	1	0.04194
3:179878797:T:C	50	100	1	0.01452
3:179879016:A:G	50	100	1	0.1456
3:179879340:G:C	50	100	1	0.2144
3:179879470:A:G	50	100	1	0.07026
3:179880191:G:A	50	100	1	0.2142
3:179880747:A:C	50	100	1	0.2141
3:179880793:T:C	50	100	1	0.02415
3:179880928:G:A	50	96	0.96	0.04375
3:179881285:T:C	50	100	1	0.02487
3:179882587:G:C	50	100	0.99	0.06009
3:179882702:T:C	50	100	1	0.1456
3:179882707:T:C	50	100	1	0.04194
3:179883176:C:G	50	100	1	0.04194
3:179883284:C:T	50	100	0.98	0.06554
3:179883599:A:C	50	98	1	0.1545
3:179883603:G:A	50	100	1	0.04194
3:179883733:A:G	50	100	1	0.1336
3:179884724:C:A	50	100	1	0.171
3:179884786:A:G	50	100	0.98	0.1712
3:179884939:C:T	50	100	1	0.03413
3:179885141:A:T	50	100	1	0.236
3:179885187:A:C	50	100	1	0.03413
3:179885277:C:A	50	100	1	0.3415
3:179885335:A:T	50	100	1	0.1712
3:179885422:A:G	50	100	1	0.1334
3:179885560:C:T	50	100	1	0.03413
3:179885664:G:C	49	100	1	0.1708
3:179886181:T:G	50	100	1	0.03413
3:179886633:G:A	50	100	0.96	0.01398
3:179886686:C:T	50	100	0.93	0.01126
3:179887370:T:C	50	100	0.99	0.1233
3:179887418:T:C	50	100	1	0.2013
3:179887506:T:C	50	100	1	0.2013
3:179887859:C:A	50	100	1	0.2015
3:179888061:A:G	50	100	1	0.05574
3:179888567:G:A	50	100	0.96	0.01979
3:179888654:G:T	49	98	0.99	0.148
3:179888875:G:C	50	100	1	0.2052
3:179889265:C:T	50	100	1	0.02487
3:179889342:T:A	50	100	1	0.4655
3:179889398:G:C	50	100	1	0.4296
3:179889957:A:G	50	100	0.99	0.171
3:179890019:A:G	50	100	1	0.2358
3:179890168:G:A	50	100	1	0.03431
3:179890688:C:A	50	100	1	0.03595
3:179890754:T:C	50	100	1	0.03413
3:179890839:T:C	50	100	1	0.3255
3:179890957:A:C	50	100	1	0.03413
3:179891212:C:A	50	100	1	0.1707
3:179891888:G:A	50	100	1	0.2048
3:179891919:C:T	50	100	1	0.063
3:179892226:C:G	50	100	1	0.03395
3:179892317:A:G	50	98	1	0.01797
3:179892931:T:C	50	100	1	0.03613
3:179893389:T:C	50	100	1	0.236
3:179893544:A:G	50	100	1	0.03413
3:179893725:A:C	50	100	1	0.03413
3:179894045:C:T	50	96	0.92	0.01198
3:179894176:C:T	50	100	1	0.0394
3:179894203:A:T	50	100	1	0.4655
3:179894321:C:G	50	98	1	0.205
3:179894542:A:G	50	100	0.98	0.04248
3:179894681:T:A	50	100	1	0.03595
3:179895029:T:C	50	100	1	0.02451
3:179895389:T:C	50	100	1	0.1685
3:179895448:C:T	50	100	1	0.3255
3:179895629:G:A	50	100	1	0.05556
3:179895642:T:C	50	100	1	0.1685
3:179895694:C:A	50	100	1	0.06082
3:179895945:C:T	50	100	1	0.1685
3:179896288:G:A	50	100	1	0.1449
3:179896669:G:A	50	100	1	0.2026
3:179896723:C:T	50	100	1	0.06064
3:179896972:A:T	50	100	1	0.03613
3:179897091:A:C	50	100	1	0.06282
3:179897642:T:A	50	100	1	0.234
3:179898972:G:T	50	100	1	0.2752
3:179899201:A:C	50	98	1	0.2362
3:179899326:A:G	50	100	1	0.1665
3:179899365:G:A	50	100	1	0.03413
3:179899530:A:T	50	100	1	0.01816
3:179899536:A:T	50	100	1	0.1665
3:179899561:C:T	50	100	1	0.06082
3:179899847:T:C	50	100	1	0.1665
3:179900631:T:C	50	98	1	0.03195
3:179901728:G:A	50	100	1	0.02397
3:179901957:A:G	50	100	1	0.03595
3:179902072:G:A	50	100	1	0.315
3:179902244:C:T	50	100	1	0.02378
3:179902325:C:T	50	100	1	0.1661
3:179902929:A:G	50	100	1	0.2073
3:179902990:C:T	50	100	1	0.2342
3:179903274:G:A	50	100	0.99	0.2607
3:179903275:C:T	50	100	0.96	0.02633
3:179903403:T:A	50	100	1	0.2004
3:179903430:A:G	50	100	1	0.1659
3:179903468:A:C	50	100	1	0.03613
3:179903749:T:G	50	100	1	0.1659
3:179904145:G:A	50	100	1	0.03413
3:179904166:A:T	50	100	1	0.1734
3:179904580:C:A	50	100	1	0.08642
3:179904610:A:G	50	96	0.92	0.01198
3:179904940:C:G	50	100	1	0.03413
3:179905024:C:A	50	100	1	0.03413
3:179905622:G:A	50	100	1	0.03595
3:179906642:A:C	50	98	1	0.1538
3:179906733:A:G	50	100	1	0.2066
3:179908254:A:G	50	98	1	0.01471
3:179908738:G:A	50	100	0.99	0.1658
3:179909305:A:G	50	98	1	0.1109
3:179910475:A:G	50	100	1	0.02397
3:179910532:A:C	50	100	0.99	0.177
3:179910622:G:A	50	100	1	0.03958
3:179911726:T:C	50	100	1	0.4078
3:179911762:G:A	50	98	1	0.03994
3:179911872:A:T	50	100	1	0.01271
3:179912596:C:T	50	100	0.99	0.03341
3:179912773:C:G	50	100	1	0.01271
3:179913216:T:C	50	100	1	0.2562
3:179913833:A:G	50	100	1	0.1051
3:179914248:T:C	50	100	1	0.03976
3:179914289:C:T	50	100	0.98	0.01235
3:179914421:T:C	50	100	0.99	0.2409
3:179914999:A:G	50	100	1	0.1667
3:179915020:C:G	50	100	1	0.2406
3:179915686:T:A	50	100	1	0.1667
3:179915867:C:T	50	98	1	0.03758
3:179916382:A:G	50	100	1	0.1663
3:179916441:G:A	50	98	1	0.24
3:179916747:G:A	50	100	1	0.02378
3:179917266:C:T	50	100	1	0.01271
3:179917346:T:A	50	96	0.99	0.2317
3:179917347:T:A	50	90	0.97	0.1645
3:179917546:A:G	50	98	0.99	0.234
3:179917672:C:T	50	100	0.99	0.03994
3:179917966:G:A	50	98	1	0.2433
3:179918020:T:C	50	98	1	0.2073
3:179918902:G:C	50	100	0.95	0.01017
3:179919318:C:T	50	100	0.99	0.1572
3:179919323:A:T	50	100	1	0.152
3:179919718:T:A	50	100	1	0.01452
3:179920022:T:C	50	100	1	0.1658
3:179920548:C:T	50	100	1	0.02378
3:179920993:T:C	50	100	1	0.1521
3:179921411:T:C	50	100	1	0.1429
3:179921604:T:C	50	100	1	0.3043
3:179921628:G:C	50	100	1	0.1663
3:179922480:G:C	50	100	0.99	0.2233
3:179923052:G:A	50	100	1	0.2073
3:179923113:A:C	50	98	0.98	0.1757
3:179923223:A:G	50	100	0.96	0.01997
3:179923230:G:C	50	100	1	0.2627
3:179923312:C:A	49	100	0.99	0.02378
3:179923314:C:T	50	98	1	0.2663
3:179923450:G:A	50	100	0.93	0.01271
3:179923641:G:T	50	100	1	0.4374
3:179923758:C:T	50	100	1	0.02378
3:179924063:A:C	50	100	0.99	0.2251
3:179924203:G:T	50	100	1	0.2956
3:179924279:C:T	50	100	1	0.2956
3:179924433:C:T	50	100	1	0.2662
3:179924560:A:G	50	100	0.92	0.01271
3:179924564:T:C	50	100	0.99	0.03341
3:179924738:A:T	50	100	1	0.2571
3:179925629:T:C	50	100	1	0.03958
3:179926482:T:C	50	100	1	0.2571
3:179926821:G:A	50	98	1	0.01616
3:179927144:C:T	50	100	1	0.01089
3:179928476:A:G	50	100	1	0.2952
3:179928557:A:T	50	100	1	0.03686
3:179929433:G:A	50	98	1	0.2959
3:179929577:T:C	50	100	0.99	0.2246
3:179930020:A:G	50	100	0.99	0.2246
3:179930867:C:T	50	100	1	0.01271
3:179931242:A:G	50	100	1	0.03631
3:179931723:C:T	50	100	1	0.2567
3:179931734:C:A	50	100	0.98	0.02614
3:179931984:T:G	50	100	0.98	0.01943
3:179933025:C:G	50	98	1	0.02124
3:179933172:A:G	50	100	0.97	0.0158
3:179933325:T:C	50	98	0.99	0.03141
3:179934162:T:G	50	100	0.99	0.03558
3:179934471:C:T	50	100	0.99	0.03558
3:179935288:A:C	50	100	0.97	0.02796
3:179936199:C:T	50	100	0.97	0.02796
3:179936214:C:T	50	100	0.99	0.2983
3:179936296:G:A	50	100	0.99	0.1387
3:179937122:A:G	50	100	0.99	0.03558
3:179937181:T:C	50	100	0.94	0.04194
3:179937972:G:A	50	100	0.97	0.03413
3:179938167:C:T	50	100	1	0.01235
3:179938505:T:G	50	98	0.99	0.2861
3:179938707:G:A	50	100	1	0.266
3:179938813:G:A	50	100	0.97	0.0158
3:179939212:T:A	50	100	0.96	0.04739
3:179939400:T:G	50	98	0.99	0.2854
3:179940012:G:C	50	100	1	0.02378
3:179940426:A:G	50	100	0.98	0.02015
3:179940474:C:T	50	100	1	0.2692
3:179940687:G:A	50	100	1	0.04466
3:179940958:C:A	50	100	1	0.02378
3:179941063:C:T	50	100	1	0.2033
3:179941305:C:A	50	100	0.97	0.0158
3:179941788:A:G	50	100	1	0.02378
3:179942770:A:G	50	100	1	0.04466
3:179942852:A:G	50	98	0.99	0.2968
3:179942936:T:C	50	100	1	0.2513
3:179943530:G:A	50	100	1	0.2687
3:179944008:C:A	50	100	0.89	0.03341
3:179944009:C:A	50	96	0.93	0.2333
3:179944492:C:T	50	100	1	0.04521
3:179944510:C:T	50	94	0.98	0.1567
3:179944565:T:C	50	100	0.98	0.4998
3:179944712:A:T	50	100	0.98	0.3538
3:179944735:A:T	50	100	0.98	0.3551
3:179944838:C:T	50	98	0.98	0.2593
3:179945029:C:G	50	100	0.96	0.09441
3:179945323:G:A	50	100	0.95	0.05846
3:179945335:A:G	50	100	0.97	0.08951
3:179945512:C:A	50	100	0.97	0.09296
3:179945775:C:T	50	100	0.97	0.05773
3:179945776:A:G	50	100	0.98	0.1656
3:179945835:A:G	50	100	0.95	0.1073
3:179945842:A:T	50	100	1	0.03522
3:179945992:G:A	50	100	0.98	0.165
3:179946168:T:C	50	100	0.99	0.165
3:179946221:T:G	50	100	0.99	0.165
3:179946222:C:G	50	100	0.99	0.2847
3:179946262:A:C	50	100	1	0.04557
3:179946277:G:A	50	100	0.99	0.165
3:179946314:T:C	50	100	0.98	0.4167
3:179946409:A:G	50	100	1	0.1316
3:179946525:A:G	50	100	1	0.2968
3:179946835:C:G	50	100	0.97	0.05792
3:179947116:T:A	50	100	0.98	0.1462
3:179947137:A:C	50	100	1	0.1307
3:179947149:C:T	50	100	1	0.03395
3:179947288:C:A	50	100	0.97	0.04521
3:179947299:A:G	50	100	0.99	0.1527
3:179947602:C:T	50	100	0.99	0.03377
3:179947729:C:T	50	96	0.98	0.4098
3:179947784:G:A	50	100	0.99	0.1218
3:179947799:T:C	50	100	0.99	0.2226
3:179947821:C:T	50	100	1	0.05138
3:179947855:C:T	50	100	0.99	0.03377
3:179948188:G:C	50	100	1	0.07226
3:179948230:A:C	50	100	0.99	0.4464
3:179948444:C:G	50	100	0.99	0.4372
3:179948510:A:G	50	100	0.99	0.4466
3:179948665:T:C	50	100	0.99	0.4466
3:179948666:G:A	50	100	0.99	0.447
3:179948669:T:C	50	100	1	0.07226
3:179949162:C:A	50	100	0.99	0.4468
3:179949218:A:T	50	96	0.96	0.2593
3:179949269:A:G	50	100	0.99	0.4472
3:179949422:C:T	50	100	0.99	0.4374
3:179950091:C:T	50	98	0.98	0.1196
3:179950245:C:T	50	98	0.98	0.437
3:179950267:A:C	50	98	0.98	0.437
3:179950426:C:T	50	100	0.99	0.4473
3:179950540:A:T	50	98	0.98	0.447
3:179950568:T:C	50	96	0.97	0.2711
3:179950770:G:C	50	100	1	0.03377
3:179950877:G:A	50	98	0.98	0.04503
3:179951292:G:A	50	100	0.99	0.2952
3:179951391:T:C	50	100	1	0.2952
3:179951419:G:T	50	98	0.98	0.01216
3:179951431:A:G	50	98	0.98	0.03341
3:179951646:T:C	50	98	0.96	0.04884
3:179951660:A:C	50	100	0.99	0.1532
3:179951678:A:G	50	100	0.98	0.08115
3:179951733:C:T	50	100	0.99	0.01344
3:179951855:C:T	50	100	0.98	0.08097
3:179952062:A:G	50	100	0.99	0.2952
3:179952207:A:C	50	100	1	0.2952
3:179952226:C:T	50	100	0.94	0.01471
3:179952304:C:T	50	100	1	0.2952
3:179952429:G:A	50	100	1	0.2948
3:179952498:C:T	50	98	1	0.2948
3:179952555:C:A	50	98	1	0.01162
3:179952646:A:G	50	100	0.98	0.1545
3:179952717:T:G	50	100	0.99	0.2858
3:179952754:T:C	50	100	1	0.2952
3:179953140:C:T	50	100	1	0.2948
3:179953177:G:A	50	100	0.99	0.2852
3:179953359:G:A	50	100	0.99	0.2852
3:179953448:G:C	50	100	1	0.132
3:179953564:A:G	50	100	0.91	0.02415
3:179953575:A:C	50	100	0.99	0.03377
3:179953776:T:A	50	100	0.99	0.2854
3:179953895:G:A	50	100	0.99	0.2948
3:179954037:C:T	50	100	0.99	0.295
3:179954202:G:A	49	93.9	0.99	0.3433
3:179954204:C:G	50	88	0.96	0.3288
3:179954213:G:T	50	100	0.93	0.0167
3:179954216:A:G	49	91.8	0.95	0.236
3:179954217:A:G	50	96	0.91	0.03395
3:179954251:C:T	50	100	0.99	0.2938
3:179954483:T:C	50	100	0.98	0.295
3:179954549:T:G	50	100	0.99	0.285
3:179954682:C:G	50	98	1	0.132
3:179954913:A:G	50	100	0.96	0.02741
3:179955048:T:C	50	100	0.99	0.2947
3:179955071:G:C	50	100	0.99	0.2945
3:179955278:T:C	50	100	1	0.1318
3:179955328:G:A	50	100	0.99	0.2852
3:179955329:G:A	50	100	0.99	0.2854
3:179955450:G:A	50	100	0.99	0.2948
3:179955483:T:C	49	79.6	0.96	0.4288
3:179955484:T:C	48	85.4	0.89	0.04085
3:179955540:T:C	50	100	0.99	0.295
3:179955627:G:A	50	98	0.98	0.2947
3:179955757:T:C	50	100	0.96	0.1592
3:179955818:C:G	50	100	0.94	0.05973
3:179955834:T:C	50	98	0.98	0.2961
3:179955876:C:T	50	98	0.98	0.2954
3:179955933:G:A	50	100	0.97	0.4141
3:179955959:A:T	50	100	0.95	0.1585
3:179956011:C:T	50	98	0.97	0.2863
3:179956013:A:G	50	100	0.95	0.159
3:179956133:A:T	50	98	0.94	0.03722
3:179956157:A:C	50	100	0.93	0.05882
3:179956859:C:T	50	100	0.97	0.02651
3:179956873:G:A	50	98	0.96	0.2694
3:179956875:A:G	50	98	0.95	0.2598
3:179956878:T:C	50	98	0.95	0.2696
3:179956958:G:T	50	96	0.99	0.01344
3:179957271:C:T	50	98	0.96	0.2298
3:179957766:C:A	50	96	0.95	0.2796
3:179957946:C:T	50	100	0.96	0.0216
3:179958323:G:A	50	100	0.9	0.01089
3:179958366:A:G	50	100	0.97	0.2139
3:179958512:G:A	50	100	0.97	0.2141
3:179958556:G:C	50	98	0.95	0.11
3:179958763:T:C	50	100	0.98	0.2137
3:179958798:T:C	50	100	0.96	0.02324
3:179958944:G:T	50	100	0.97	0.06481
3:179958987:G:A	50	100	0.98	0.1854
3:179959089:C:T	50	100	0.91	0.01253
3:179959316:A:G	50	100	0.83	0.02324
3:179959668:A:T	50	100	1	0.1623
3:179959802:T:C	50	100	1	0.1621
3:179960347:A:G	50	100	0.98	0.1901
3:179960370:G:T	50	98	0.92	0.05192
3:179960445:T:C	50	100	0.96	0.02669
3:179960506:G:A	50	100	1	0.132
3:179960673:G:A	50	100	0.97	0.06481
3:179960704:A:T	50	100	0.96	0.05392
3:179960774:A:G	50	100	0.99	0.4847
3:179961140:G:C	49	100	0.97	0.1939
3:179961195:A:G	50	100	0.88	0.03704
3:179961201:A:G	50	86	0.87	0.146
3:179962377:T:C	50	100	1	0.132
3:179962525:T:A	50	100	0.98	0.1912
3:179962646:A:C	50	100	0.99	0.1905
3:179962762:A:C	50	100	0.98	0.1906
3:179962816:A:C	50	100	0.98	0.1905
3:179963258:G:C	50	100	0.89	0.02869
3:179963274:G:A	50	100	0.98	0.07589
3:179963513:A:G	50	100	0.96	0.02288
3:179963553:G:C	50	100	0.94	0.0374
3:179963697:C:G	50	100	1	0.1318
3:179963995:A:G	49	100	0.98	0.07625
3:179964206:C:G	50	100	0.97	0.0374
3:179964525:A:G	50	100	0.98	0.1854
3:179964845:C:T	50	100	0.91	0.01126
3:179964883:A:C	50	100	0.84	0.02324
3:179964887:C:A	50	100	0.98	0.2745
3:179965121:G:A	50	100	0.98	0.1854
3:179965173:C:A	50	100	0.98	0.1854
3:179965341:C:A	50	100	0.98	0.1852
3:179965434:T:C	50	100	0.98	0.1855
3:179965486:C:T	50	100	0.98	0.1852
3:179965941:T:C	50	100	0.98	0.1848
3:179966315:T:C	50	100	0.99	0.1883
3:179966347:A:G	50	100	0.91	0.01126
3:179966487:A:G	50	98	0.99	0.382
3:179966794:G:A	50	98	0.98	0.08805
3:179966937:A:C	50	100	0.99	0.4833
3:179966953:T:C	50	100	1	0.1609
3:179967005:T:C	50	100	1	0.1609
3:179967202:G:A	50	96	0.99	0.0158
3:179967341:C:T	50	100	0.99	0.4828
3:179967532:T:C	50	100	0.99	0.1605
3:179967872:A:C	50	100	0.98	0.1569
3:179968040:A:C	50	98	0.98	0.1772
3:179968173:T:C	50	96	0.97	0.07516
3:179968510:A:C	50	96	0.95	0.2464
3:179968535:T:C	50	100	1	0.03123
3:179968617:C:T	50	100	1	0.03123
3:179968657:T:C	50	98	0.99	0.08878
3:179968723:C:G	50	76	0.93	0.2925
3:179968724:T:C	50	100	0.98	0.0463
3:179968759:C:T	50	96	0.97	0.2947
3:179969214:C:T	50	100	0.97	0.01017
3:179969307:A:C	50	100	0.98	0.2409
3:179969450:A:C	50	98	0.98	0.2515
3:179970076:A:G	50	100	0.96	0.152
3:179970463:C:G	50	100	0.99	0.3021
3:179970537:C:T	50	100	1	0.2351
3:179970630:G:A	50	100	0.98	0.2248
3:179970816:T:G	50	98	1	0.2516
3:179970883:A:G	50	98	1	0.26
3:179971385:T:C	50	100	0.95	0.1512
3:179971476:T:C	50	98	1	0.2598
3:179971577:C:T	50	100	1	0.24
3:179971913:T:C	50	98	0.99	0.06881
3:179972033:C:T	50	100	1	0.24
3:179972212:C:A	50	100	1	0.24
3:179972344:T:C	50	100	1	0.04031
3:179972777:C:A	50	98	1	0.2259
3:179972978:T:C	50	100	1	0.06972
3:179973306:G:A	50	100	1	0.2302
3:179973909:T:C	49	100	1	0.457
3:179974188:C:T	50	98	0.99	0.211
3:179974295:A:G	50	100	0.99	0.01071
3:179974490:T:A	50	100	0.99	0.4621
3:179974882:G:A	50	100	0.99	0.2231
3:179974924:T:C	50	100	0.99	0.1294
3:179974963:T:G	50	98	0.98	0.3141
3:179975032:A:G	50	100	1	0.2309
3:179975082:A:C	50	100	1	0.2092
3:179975125:G:C	50	100	1	0.2193
3:179975150:T:C	50	98	0.99	0.1937
3:179975223:A:G	50	100	1	0.218
3:179975288:A:C	50	100	0.99	0.08188
3:179975318:A:G	50	100	0.99	0.08206
3:179975491:T:A	49	100	0.98	0.03558
3:179975536:A:G	50	98	1	0.4541
3:179975796:A:G	50	98	1	0.4539
3:179975802:T:C	50	98	1	0.4537
3:179976004:G:A	50	98	1	0.4539
3:179976024:T:A	50	98	1	0.4568
3:179976040:G:C	50	100	1	0.0354
3:179976085:T:A	50	98	1	0.2353
3:179976171:G:C	50	100	1	0.0354
3:179976251:G:A	49	98	0.91	0.05011
3:179976264:A:C	49	100	0.98	0.02687
3:179976583:A:G	50	98	1	0.4559
3:179976802:G:T	50	100	1	0.2177
3:179977361:C:T	50	98	1	0.4564
3:179977530:C:T	50	100	1	0.2146
3:179977614:G:T	50	98	1	0.4539
3:179977662:A:G	50	98	1	0.4539
3:179978529:C:T	50	100	1	0.03613
3:179978931:A:G	50	100	1	0.3128
3:179979249:T:A	50	96	0.66	0.03195
3:179979505:A:C	50	100	1	0.08824
3:179979616:A:C	50	100	1	0.2102
3:179980284:T:C	50	98	1	0.459
3:179980453:T:C	50	98	1	0.4562
3:179980855:C:G	50	100	0.88	0.03214
3:179980946:G:A	50	98	1	0.4564
3:179981215:A:G	50	100	1	0.0167
3:179982439:T:C	50	100	1	0.2186
3:179982924:A:T	50	98	1	0.1084
3:179983125:A:G	50	100	1	0.2102
3:179983571:C:T	50	100	1	0.05301
3:179983891:T:C	50	100	1	0.2102
3:179984467:A:T	50	100	1	0.08624
3:179984557:C:G	50	100	1	0.08624
3:179984706:T:C	50	100	0.99	0.08969
3:179984843:T:C	50	100	1	0.08624
3:179985209:C:T	50	98	0.85	0.01053
3:179985253:A:T	50	100	1	0.04031
3:179985555:G:C	50	98	0.99	0.2153
3:179985693:C:T	50	100	1	0.04031
3:179986181:T:A	49	95.9	0.92	0.1549
3:179986387:C:A	50	98	0.99	0.4394
3:179986466:G:T	50	92	0.99	0.4399
3:179986547:C:T	50	98	0.99	0.4394
3:179986591:A:G	50	98	0.99	0.4432
3:179986952:C:T	50	100	0.99	0.2141
3:179987238:C:T	49	100	0.96	0.02088
3:179987277:T:C	50	98	0.99	0.4434
3:179987598:T:C	50	100	1	0.2289
3:179988025:C:A	50	100	0.99	0.2088
3:179988217:T:C	50	100	1	0.09405
3:179988258:G:A	50	98	0.99	0.4434
3:179988487:C:T	50	98	0.99	0.4435
3:179988503:C:T	50	98	0.99	0.4443
3:179988660:C:T	50	100	0.99	0.4454
3:179988841:A:C	50	100	1	0.228
3:179989627:T:C	49	100	1	0.01816
3:179990287:T:C	50	98	1	0.02088
3:179990468:T:C	50	98	0.99	0.4432
3:179990663:C:A	50	98	0.99	0.4432
3:179991045:C:T	50	100	0.95	0.03341
3:179991948:T:C	50	100	1	0.09913
3:179991979:G:C	50	98	1	0.0207
3:179992140:C:T	50	100	0.99	0.3324
3:179992177:A:G	50	100	0.99	0.07734
3:179992178:T:C	50	100	0.99	0.07734
3:179992246:T:C	50	98	0.99	0.1028
3:179992336:C:T	50	100	1	0.1133
3:179992596:T:C	50	98	0.95	0.03214
3:179992733:C:T	50	100	0.93	0.01452
3:179992886:C:G	50	100	1	0.108
3:179993381:T:C	50	100	1	0.4134
3:179993750:G:A	50	100	0.88	0.0118
3:179993773:A:G	50	100	1	0.3299
3:179993832:T:C	50	100	0.99	0.01761
3:179994180:A:G	49	100	0.96	0.01216
3:179994344:C:A	50	98	1	0.1765
3:179994400:A:G	50	100	1	0.1525
3:179994540:C:A	50	100	1	0.03776
3:179994615:T:C	50	98	1	0.01997
3:179994759:T:A	50	100	1	0.03613
3:179994883:G:A	50	100	1	0.04793
3:179995056:G:A	49	100	1	0.04575
3:179995670:G:A	50	98	1	0.1679
3:179995779:G:C	50	100	1	0.1518
3:179996809:G:A	50	100	1	0.04775
3:179997090:C:A	50	98	1	0.03577
3:179997179:A:G	50	100	1	0.1832
3:179997280:T:C	50	100	1	0.04775
3:179997287:C:A	50	100	1	0.04829
3:179997373:T:G	50	100	1	0.04775
3:179997699:C:T	50	100	1	0.0167
3:179997778:G:C	50	100	1	0.1048
3:179997832:A:G	50	100	1	0.03758
3:179998152:G:T	50	100	1	0.1049
3:179998165:G:A	50	98	1	0.1885
3:179998236:T:C	50	100	1	0.04775
3:179998250:T:C	50	100	1	0.04775
3:179998300:T:C	50	100	1	0.1048
3:179998512:G:A	50	98	1	0.03558
3:179998621:T:G	50	100	1	0.1525
3:179998839:T:C	50	98	0.99	0.1886
3:179998966:C:T	50	100	1	0.04775
3:179999196:A:C	50	100	1	0.1774
3:179999861:T:C	50	100	1	0.1518
3:180000237:C:T	50	98	0.81	0.01561
3:180000682:A:G	50	98	1	0.01997
3:180000790:G:C	50	100	1	0.03758
3:180001124:T:C	50	100	1	0.07843
3:180001197:A:G	50	100	1	0.1374
3:180001282:G:A	50	100	1	0.07843
3:180002027:A:G	50	98	1	0.01997
3:180002957:C:G	50	100	1	0.345
3:180002964:T:G	50	100	0.99	0.03631
3:180003236:T:A	50	100	0.93	0.01416
3:180003247:G:A	50	98	0.99	0.02705
3:180003562:C:A	50	98	1	0.02015
3:180003749:T:C	50	100	1	0.04775
3:180003816:G:C	50	100	1	0.04775
3:180003936:A:G	50	100	1	0.1048
3:180003959:T:G	50	100	1	0.1048
3:180004059:C:T	50	98	1	0.1885
3:180004132:T:C	50	100	0.99	0.04775
3:180004182:A:G	50	100	0.91	0.02179
3:180005019:A:T	50	98	1	0.1776
3:180005052:T:C	50	100	1	0.04793
3:180005160:G:A	50	100	1	0.1516
3:180005167:T:C	50	100	1	0.1516
3:180005503:T:C	50	100	1	0.1523
3:180005530:C:T	50	100	1	0.1038
3:180005531:A:G	50	100	1	0.1038
3:180005602:G:A	50	100	0.98	0.03359
3:180005742:T:A	50	100	0.93	0.03758
3:180006005:T:A	50	98	1	0.02015
3:180006160:A:C	50	100	1	0.1516
3:180006376:C:T	50	100	1	0.1011
3:180006385:A:G	50	100	1	0.1038
3:180006624:A:T	50	100	1	0.03613
3:180006938:T:C	50	100	1	0.1885
3:180007140:G:A	50	100	0.99	0.03631
3:180007322:G:A	50	98	1	0.03577
3:180007393:G:C	50	98	1	0.03577
3:180007484:G:C	50	98	1	0.02015
3:180007901:C:A	50	98	1	0.02015
3:180008321:C:A	50	100	1	0.1104
3:180008361:A:G	50	100	1	0.07843
3:180008487:C:T	50	100	0.96	0.03504
3:180008547:G:A	50	100	1	0.03613
3:180008736:T:G	50	100	1	0.07843
3:180009087:A:C	50	100	1	0.1832
3:180009244:G:C	50	98	1	0.02015
3:180009293:T:C	50	100	1	0.04775
3:180009557:G:T	50	100	1	0.1516
3:180009738:C:T	50	98	1	0.02015
3:180009788:T:A	50	98	1	0.02723
3:180009935:G:T	50	96	1	0.02088
3:180010091:C:T	50	100	1	0.1516
3:180010243:C:A	48	91.7	1	0.04775
3:180010267:C:T	26	88.5	0.97	0.3715
3:180010549:G:A	50	100	1	0.3339
3:180010943:G:A	50	100	1	0.04775
3:180011622:T:C	50	100	1	0.05392
3:180011891:A:G	50	100	1	0.03613
3:180012104:A:G	50	100	1	0.1048
3:180012375:A:G	50	100	1	0.05392
3:180012523:T:C	50	100	0.96	0.03522
3:180012610:A:C	50	100	1	0.05374
3:180012810:C:T	50	100	0.95	0.01216
3:180012819:A:G	50	100	0.91	0.03558
3:180012920:A:G	50	100	1	0.1048
3:180013174:A:G	50	100	1	0.08442
3:180013176:A:T	49	100	1	0.1048
3:180013561:G:C	50	100	1	0.1038
3:180013816:A:G	50	100	1	0.1038
3:180013896:T:C	50	100	1	0.1776
3:180014205:A:G	50	100	1	0.05773
3:180014819:A:T	50	100	1	0.1313
3:180014864:C:A	50	98	1	0.01652
3:180014924:C:A	50	100	1	0.1311
3:180015463:T:C	50	100	1	0.128
3:180015546:T:C	50	100	1	0.02705
3:180015804:T:A	50	100	1	0.09931
3:180015846:T:C	50	98	0.98	0.02923
3:180015965:G:A	50	100	1	0.2495
3:180016027:G:T	50	98	1	0.01688
3:180016173:A:G	50	98	1	0.01652
3:180016556:A:G	50	100	1	0.3348
3:180016605:A:G	50	100	1	0.09858
3:180018417:C:T	50	100	1	0.05447
3:180018554:C:T	50	100	1	0.1305
3:180018555:G:A	50	100	1	0.03649
3:180018745:C:T	50	100	1	0.02614
3:180018880:G:T	50	100	1	0.1305
3:180018965:A:T	50	100	1	0.1514
3:180019186:C:T	50	100	1	0.09895
3:180019202:T:C	50	100	0.98	0.03468
3:180019347:G:A	50	100	1	0.05592
3:180019616:A:T	50	100	1	0.1501
3:180019681:A:T	50	100	0.9	0.01144
3:180019816:G:A	50	100	1	0.1752
3:180020262:A:G	50	98	1	0.01652
3:180020585:T:A	50	100	1	0.1042
3:180020654:G:T	50	100	1	0.03794
3:180021136:G:A	50	100	1	0.1781
3:180021268:A:G	50	100	1	0.1752
3:180021816:G:C	50	100	1	0.02614
3:180021825:T:C	50	100	1	0.1407
3:180022167:T:C	50	100	0.95	0.1483
3:180022224:T:C	50	100	1	0.02614
3:180023053:G:A	50	100	1	0.04158
3:180023100:G:A	50	98	0.99	0.05247
3:180023311:T:C	50	100	1	0.1407
3:180023486:T:A	50	100	1	0.409
3:180023629:G:C	50	100	1	0.03649
3:180023662:C:T	50	100	1	0.03667
3:180023773:G:C	47	100	0.94	0.1026
3:180023888:A:T	49	100	0.97	0.1603
3:180024088:C:T	50	100	1	0.05156
3:180024383:A:C	45	80	0.88	0.3003
3:180024385:A:C	47	85.1	0.96	0.1999
3:180024387:A:C	49	93.9	0.98	0.1645
3:180024389:A:C	49	93.9	0.98	0.1289
3:180024636:T:A	50	100	1	0.01652
3:180024689:T:A	50	100	1	0.1768
3:180024691:A:T	50	100	1	0.1596
3:180024949:T:C	50	100	1	0.3272
3:180025446:G:A	50	100	0.98	0.03123
3:180025718:G:A	50	100	1	0.03758
3:180027049:C:T	50	100	1	0.134
3:180027575:C:T	50	100	1	0.3148
3:180028297:A:G	50	98	0.97	0.05174
3:180028500:C:A	50	100	1	0.3148
3:180028650:C:A	50	100	1	0.1609
3:180028774:A:C	50	98	0.96	0.01997
3:180028985:A:G	50	100	1	0.03704
3:180029259:C:T	50	100	1	0.05955
3:180029281:A:G	50	100	1	0.3219
3:180029496:C:T	50	100	0.98	0.0345
3:180029499:C:T	50	100	1	0.1614
3:180030083:T:C	50	100	1	0.03704
3:180030323:C:T	50	100	1	0.04321
3:180030350:T:C	50	100	1	0.09895
3:180030685:C:T	50	100	1	0.02197
3:180030814:C:T	50	100	0.99	0.1247
3:180030961:C:T	50	100	1	0.1354
3:180031090:A:G	50	100	1	0.315
3:180031092:A:C	50	100	1	0.3152
3:180032622:G:C	50	100	1	0.01924
3:180033518:A:C	50	100	0.99	0.329
3:180034102:T:C	50	100	0.98	0.1576
3:180034183:T:C	50	100	1	0.1363
3:180034188:T:C	50	100	1	0.0325
3:180034327:T:A	50	100	0.99	0.1923
3:180034537:T:C	50	100	0.99	0.3484
3:180034541:G:A	50	100	0.99	0.3484
3:180034971:T:C	50	100	0.99	0.1926
3:180035021:A:G	50	100	0.99	0.1923
3:180035217:A:G	50	100	1	0.09931
3:180035765:C:G	50	100	0.99	0.2961
3:180035775:C:T	50	100	0.94	0.01979
3:180035867:C:G	50	100	0.95	0.1487
3:180036178:C:A	50	100	0.94	0.02033
3:180036348:C:G	50	100	1	0.03686
3:180037206:A:G	47	97.9	0.99	0.3557
3:180037536:G:A	50	100	0.99	0.1556
3:180037618:C:T	50	100	1	0.01924
3:180037702:G:A	50	100	0.99	0.06518
3:180038193:T:G	50	100	0.99	0.3186
3:180038373:C:G	50	100	1	0.01997
3:180038666:A:C	50	100	1	0.01997
3:180038754:G:A	50	100	1	0.02015
3:180038999:C:T	50	100	0.97	0.02796
3:180039332:G:A	50	100	1	0.03686
3:180039495:C:A	50	100	0.99	0.3488
3:180039529:C:A	50	100	1	0.01924
3:180040467:C:T	50	100	0.99	0.1923
3:180040561:T:C	50	100	0.98	0.1558
3:180040838:A:G	50	100	0.99	0.3509
3:180041161:C:T	50	100	0.98	0.1583
3:180041320:C:T	50	98	0.99	0.3629
3:180041743:C:T	50	100	0.99	0.2346
3:180041798:T:C	50	96	0.96	0.2823
3:180041857:C:T	50	100	0.96	0.01344
3:180041989:A:G	49	100	0.99	0.0138
3:180042074:C:T	50	100	1	0.09931
3:180042510:C:T	50	100	1	0.0374
3:180042646:G:A	50	100	0.9	0.02088
3:180042877:C:T	50	100	0.9	0.02088
3:180043064:A:G	50	100	0.9	0.02088
3:180043240:C:T	50	100	0.99	0.01325
3:180043380:A:C	49	93.9	0.96	0.173
3:180043383:G:A	50	100	1	0.04248
3:180043510:T:G	50	100	1	0.03286
3:180043520:G:A	50	96	0.63	0.01398
3:180043624:T:C	50	100	1	0.03214
3:180043848:A:T	50	100	0.9	0.02306
3:180043926:A:G	50	100	1	0.1
3:180044039:G:A	50	100	0.98	0.01325
3:180044117:G:C	50	100	1	0.1131
3:180044541:G:A	50	100	0.94	0.02578
3:180045599:A:G	50	100	0.98	0.284
3:180045683:G:T	50	100	0.96	0.01071
3:180045897:C:G	50	98	0.98	0.2179
3:180045977:A:T	48	95.8	0.99	0.1017
3:180046111:G:A	50	98	1	0.03903
3:180046122:T:C	50	98	0.99	0.185
3:180047114:A:G	50	100	0.98	0.3793
3:180048038:C:T	50	100	1	0.02269
3:180048045:T:A	50	100	0.95	0.061
3:180048823:G:T	50	100	1	0.09877
3:180049288:G:T	50	100	1	0.1017
3:180049332:A:C	50	98	0.99	0.2251
3:180049547:C:T	50	100	1	0.02124
3:180049650:C:T	50	100	1	0.0659
3:180049806:C:T	50	100	0.99	0.01017
3:180049850:C:T	50	100	1	0.02778
3:180049916:A:G	50	100	1	0.0541
3:180050015:A:G	50	100	1	0.0541
3:180050256:T:C	50	100	1	0.0541
3:180050311:C:T	50	100	0.86	0.02197
3:180050407:C:T	50	100	1	0.02651
3:180050743:T:C	50	100	1	0.2128
3:180051039:G:A	50	100	0.98	0.2919
3:180051065:C:T	50	100	1	0.2126
3:180051126:T:A	50	100	1	0.1587
3:180051587:C:T	50	100	0.93	0.01943
3:180051676:T:C	50	100	1	0.05392
3:180051693:C:T	50	100	1	0.0118
3:180051840:T:C	50	100	1	0.05392
3:180051850:T:C	50	100	1	0.05392
3:180051953:T:C	50	100	1	0.05392
3:180052140:C:T	50	100	1	0.02778
3:180052169:C:T	50	100	1	0.0541
3:180052345:T:G	50	100	1	0.05392
3:180052601:G:T	50	100	1	0.05392
3:180053191:G:T	50	100	1	0.2171
3:180053198:T:A	50	100	1	0.05374
3:180053556:A:G	50	100	1	0.1652
3:180053572:A:G	50	100	1	0.219
3:180053629:C:T	50	100	1	0.02124
3:180053897:T:C	50	100	1	0.02124
3:180054017:T:C	50	100	1	0.05374
3:180054185:C:T	50	100	1	0.05374
3:180054323:A:G	50	100	1	0.1086
3:180054578:G:C	50	100	1	0.219
3:180054835:T:C	50	100	1	0.03159
3:180054902:T:G	49	87.8	0.82	0.04557
3:180054926:A:C	50	98	0.97	0.05447
3:180054948:A:G	49	98	1	0.05447
3:180054950:T:G	50	98	1	0.05447
3:180054956:A:G	46	97.8	0.98	0.05374
3:180055029:G:A	50	100	0.92	0.01307
3:180055471:G:A	50	100	1	0.1166
3:180055637:T:C	50	100	1	0.04902
3:180055699:T:C	50	98	1	0.09641
3:180055820:C:T	50	100	1	0.213
3:180055964:C:T	50	100	0.99	0.02306
3:180056103:G:C	50	100	0.98	0.4849
3:180056134:T:C	50	100	0.98	0.3702
3:180056391:G:A	50	100	1	0.02142
3:180056478:G:A	50	100	0.93	0.01834
3:180057350:T:C	50	100	1	0.02288
3:180057463:T:C	50	100	1	0.09895
3:180057813:C:G	50	100	1	0.02142
3:180058333:G:A	50	100	1	0.0492
3:180058412:A:G	50	100	1	0.09895
3:180058413:G:C	50	100	0.99	0.2996
3:180058664:C:T	50	100	1	0.0276
3:180058859:A:G	50	100	1	0.09804
3:180058879:T:C	50	100	1	0.02306
3:180058994:C:G	50	100	1	0.09804
3:180059136:T:A	50	100	1	0.02142
3:180059212:T:G	50	100	1	0.1643
3:180059272:T:G	50	100	1	0.09895
3:180059346:A:C	50	100	1	0.09895
3:180059599:C:T	50	100	0.99	0.4713
3:180059925:G:A	50	100	0.98	0.1206
3:180060018:A:C	50	100	1	0.2193
3:180060154:A:G	50	100	1	0.09895
3:180060250:T:C	50	100	0.88	0.01253
3:180060353:T:G	50	100	1	0.09895
3:180060542:A:G	50	100	1	0.09913
3:180060580:C:T	50	100	1	0.2131
3:180060590:T:C	50	100	1	0.09895
3:180060762:C:A	50	100	1	0.09877
3:180060806:G:A	50	100	1	0.0541
3:180060843:T:G	50	100	1	0.09877
3:180060866:A:G	50	100	1	0.09877
3:180060887:C:T	50	100	1	0.09877
3:180060896:T:G	50	100	1	0.09877
3:180060927:C:G	50	100	1	0.09877
3:180060991:T:A	50	100	1	0.03413
3:180061060:A:C	50	100	1	0.03431
3:180061330:G:A	50	100	0.86	0.02142
3:180061801:C:A	50	100	1	0.09804
3:180061914:G:C	50	100	1	0.2184
3:180062234:A:G	50	100	1	0.0276
3:180062475:G:A	50	100	1	0.1142
3:180062803:A:T	50	100	1	0.04521
3:180063040:T:C	50	100	1	0.09895
3:180063053:G:A	50	100	1	0.1053
3:180063095:A:G	50	100	1	0.165
3:180063298:A:G	50	100	1	0.1053
3:180063363:C:T	50	100	1	0.03431
3:180063885:C:T	50	100	1	0.213
3:180063900:C:G	50	100	1	0.0541
3:180063919:T:C	50	100	1	0.1204
3:180064234:T:C	50	100	0.92	0.01707
3:180064321:T:A	50	100	1	0.02288
3:180064474:T:C	50	100	1	0.09858
3:180064587:G:C	50	100	1	0.0541
3:180064723:A:G	50	100	1	0.0276
3:180065032:C:G	50	100	1	0.2188
3:180065103:T:C	50	100	1	0.1204
3:180065212:T:A	50	100	1	0.2188
3:180065494:C:T	50	100	1	0.01816
3:180065569:G:A	50	100	1	0.1144
3:180065834:C:A	50	100	1	0.0216
3:180065846:A:C	50	100	1	0.2229
3:180065895:T:C	50	100	1	0.09858
3:180065967:C:T	50	100	0.99	0.3691
3:180066055:G:A	49	100	1	0.1144
3:180066297:C:G	50	100	0.99	0.07752
3:180066703:T:C	50	100	1	0.159
3:180066982:G:A	50	100	0.93	0.1224
3:180067312:T:C	50	100	0.98	0.2921
3:180067422:C:T	50	100	1	0.2073
3:180067760:C:T	50	100	0.91	0.01035
3:180067919:G:A	50	100	0.98	0.07044
3:180067933:T:C	50	100	0.99	0.04339
3:180068104:T:C	50	100	0.96	0.3618
3:180068841:T:C	50	100	0.97	0.2894
3:180068938:C:T	50	100	0.98	0.4339
3:180068951:T:C	50	100	0.98	0.1601
3:180069258:T:C	50	100	0.96	0.02106
3:180070135:G:T	50	100	1	0.04466
3:180070391:T:C	50	100	0.97	0.02451
3:180070427:C:T	50	100	0.98	0.1601
3:180070566:A:G	50	100	0.98	0.1601
3:180070624:C:T	50	100	0.98	0.1601
3:180071083:T:A	50	100	0.97	0.06881
3:180071246:C:T	50	100	0.98	0.1599
3:180071270:G:T	50	100	0.97	0.02433
3:180071462:A:G	50	100	0.97	0.1625
3:180071798:A:C	50	100	0.97	0.4355
3:180071891:T:C	50	100	0.97	0.1621
3:180071953:A:T	50	100	0.95	0.1064
3:180072091:C:T	50	100	1	0.02397
3:180072354:G:C	50	100	0.85	0.01089
3:180072672:T:C	50	100	0.97	0.09005
3:180072862:C:T	50	94	0.89	0.03159
3:180073109:G:T	50	100	0.99	0.0236
3:180073634:T:C	50	100	0.95	0.1581
3:180073709:G:A	50	100	0.97	0.1552
3:180074657:T:C	50	100	0.95	0.4279
3:180074796:A:T	50	100	0.95	0.3059
3:180074916:C:T	50	100	0.94	0.02106
3:180075096:G:T	50	96	0.94	0.4334
3:180075117:C:T	50	100	0.87	0.04702
3:180075147:C:T	50	98	0.93	0.1251
3:180075334:G:A	49	98	0.95	0.0443
3:180075579:C:T	50	98	0.94	0.06826
3:180075836:A:G	50	94	0.92	0.4025
3:180075858:C:T	50	98	0.83	0.03776
3:180076721:A:G	50	100	0.85	0.08025
3:180076927:C:T	50	100	0.88	0.1507
3:180077022:C:T	50	96	0.92	0.2328
3:180077128:C:T	50	98	0.98	0.08533
3:180077410:A:G	50	100	0.94	0.118
3:180077985:T:C	50	100	0.98	0.3471
3:180078123:C:T	50	100	0.99	0.3486
3:180078163:G:C	50	100	0.98	0.2783
3:180078421:T:C	50	100	0.99	0.3471
3:180078701:A:C	50	100	0.99	0.3477
3:180078895:A:G	50	100	0.99	0.3382
3:180079072:A:G	50	100	0.99	0.4862
3:180079698:C:G	50	100	1	0.02578
3:180079859:C:T	50	100	1	0.3381
3:180080012:C:T	50	100	1	0.1342
3:180080495:C:T	50	100	1	0.3101
3:180080613:G:A	50	98	1	0.4947
3:180080723:G:A	50	100	1	0.1342
3:180080751:A:G	50	100	1	0.1342
3:180081987:G:A	50	100	1	0.1342
3:180082559:A:T	49	100	1	0.03867
3:180082829:T:A	50	100	1	0.03558
3:180082911:T:C	50	100	1	0.4991
3:180083252:C:T	50	100	0.87	0.02651
3:180083948:G:A	50	100	1	0.04448
3:180084027:T:C	50	98	1	0.203
3:180084126:G:A	50	100	0.89	0.01525
3:180084408:C:T	50	100	1	0.03032
3:180084906:C:A	50	100	1	0.1565
3:180085130:G:T	50	100	1	0.02796
3:180085452:G:T	50	100	1	0.02487
3:180085647:C:A	50	100	1	0.1084
3:180085919:G:C	50	100	0.98	0.0276
3:180086273:C:T	50	100	1	0.1086
3:180086371:G:A	50	100	1	0.0158
3:180087064:G:C	50	100	0.89	0.05374
3:180087569:G:A	50	100	1	0.1002
3:180087694:T:G	50	100	0.98	0.03359
3:180088036:T:C	50	98	0.93	0.03486
3:180088325:T:C	50	100	0.95	0.03486
3:180088342:C:T	50	100	1	0.1002
3:180088590:G:A	50	100	1	0.1393
3:180088769:G:A	50	100	1	0.01107
3:180088981:G:A	50	100	1	0.04448
3:180089114:G:T	50	100	1	0.03486
3:180089136:T:G	50	100	0.91	0.02814
3:180089407:A:G	50	100	1	0.03068
3:180089414:A:G	50	100	1	0.05301
3:180089744:A:G	50	100	1	0.04448
3:180090314:T:C	50	100	1	0.04448
3:180091044:A:G	50	100	1	0.0158
3:180091270:T:A	50	100	1	0.03885
3:180091346:T:G	50	100	1	0.07426
3:180091789:G:T	50	100	1	0.04448
3:180092025:C:G	50	100	1	0.1393
3:180092130:A:T	50	100	0.88	0.02324
3:180092287:A:G	50	100	1	0.04448
3:180092754:C:G	50	100	1	0.03885
3:180092817:G:A	50	100	1	0.04684
3:180093110:T:C	50	100	1	0.4987
3:180093393:A:T	50	100	0.95	0.03486
3:180093437:A:C	50	100	0.99	0.01289
3:180094535:C:T	50	100	0.97	0.03885
3:180094660:T:C	47	100	1	0.03032
3:180094664:A:G	48	100	1	0.04484
3:180094992:A:G	50	100	1	0.04139
3:180095030:C:T	50	100	1	0.04503
3:180095031:A:G	50	100	1	0.04503
3:180095408:T:C	50	100	1	0.04503
3:180095432:C:T	50	100	1	0.01107
3:180095799:A:C	50	100	1	0.04503
3:180096146:G:A	50	100	1	0.04503
3:180096513:T:C	50	100	1	0.03667
3:180096673:A:T	50	100	1	0.0797
3:180096734:T:C	50	100	1	0.04503
3:180097051:A:C	50	100	1	0.04139
3:180097133:C:T	50	100	1	0.04503
3:180097304:T:A	50	100	1	0.3097
3:180097342:T:C	50	100	1	0.04339
3:180097403:G:A	50	100	1	0.09768
3:180097702:A:G	50	100	1	0.03595
3:180097912:G:C	50	100	1	0.4942
3:180098263:T:C	50	100	1	0.4902
3:180098505:T:C	50	100	1	0.05301
3:180099690:A:G	50	100	1	0.03341
3:180099921:G:A	50	100	1	0.3341
3:180099953:G:A	50	100	1	0.03667
3:180100303:C:T	50	100	0.97	0.01906
3:180100345:G:A	50	100	1	0.4771
3:180100867:T:C	50	100	1	0.04357
3:180100947:T:C	50	100	1	0.01743
3:180101495:G:A	50	100	0.95	0.03195
3:180101659:T:C	50	100	0.99	0.1022
3:180101698:A:C	50	100	1	0.04357
3:180102717:C:T	50	100	1	0.4846
3:180102804:T:G	50	100	1	0.173
3:180102834:T:C	50	100	1	0.1732
3:180103049:G:A	50	100	1	0.173
3:180103075:C:A	50	100	0.96	0.03359
3:180103342:C:A	50	100	1	0.3105
3:180104203:T:C	50	100	1	0.1458
3:180104471:A:T	50	100	1	0.01743
3:180104758:T:C	50	100	1	0.4847
3:180105203:C:G	50	100	1	0.3105
3:180106033:G:A	50	100	1	0.07988
3:180106099:C:T	50	100	1	0.1554
3:180108703:C:A	50	100	1	0.3273
3:180109261:C:G	50	100	0.99	0.03359
3:180109307:T:C	50	100	1	0.04412
3:180109358:C:T	50	100	1	0.01779
3:180109593:A:G	50	100	1	0.3517
3:180109853:C:T	50	100	0.86	0.01743
3:180110166:C:T	50	100	1	0.0256
3:180110325:C:T	50	100	1	0.03141
3:180110785:T:A	50	100	0.92	0.04321
3:180110792:T:G	50	100	1	0.07988
3:180111072:T:C	50	98	1	0.01707
3:180111287:A:C	50	100	1	0.4031
3:180111662:A:G	50	100	1	0.01634
3:180111926:G:A	50	100	1	0.01634
3:180113206:G:A	50	100	1	0.01126
3:180113293:C:T	50	100	1	0.4942
3:180113945:C:A	50	100	1	0.4749
3:180114266:A:G	50	100	1	0.01235
3:180114288:A:C	49	100	1	0.4759
3:180114433:G:A	50	100	1	0.05156
3:180114676:T:C	50	100	1	0.05592
3:180114784:C:T	50	100	0.98	0.03431
3:180114889:A:G	50	100	0.94	0.05174
3:180115051:A:G	50	100	1	0.1035
3:180115804:T:A	50	100	0.98	0.03831
3:180116156:G:A	50	100	1	0.09495
3:180116884:G:A	50	100	1	0.1037
3:180116886:G:T	50	100	1	0.4733
3:180117405:T:A	50	100	0.94	0.0345
3:180117698:C:T	50	100	0.97	0.02959
3:180117717:G:A	50	100	1	0.061
3:180118014:C:T	50	100	1	0.03758
3:180118248:A:G	50	100	1	0.1029
3:180118548:A:C	50	100	1	0.03395
3:180120102:C:T	50	100	1	0.0345
3:180120336:C:T	50	100	0.93	0.01289
3:180120514:A:G	50	100	0.99	0.4722
3:180120779:A:G	50	100	0.99	0.3388
3:180121016:C:T	50	100	1	0.01416
3:180121202:C:A	50	100	0.98	0.4405
3:180121860:T:C	50	100	0.99	0.1024
3:180122210:A:G	50	100	0.86	0.01543
3:180122241:C:T	50	100	1	0.03413
3:180123254:C:T	50	100	1	0.03413
3:180123818:T:G	50	100	1	0.03395
3:180125678:A:C	50	100	1	0.02524
3:180126026:T:A	50	100	1	0.04793
3:180126298:T:A	50	100	1	0.04375
3:180126373:C:T	50	100	0.99	0.2645
3:180126833:T:C	50	100	1	0.06064
3:180126914:A:G	50	100	1	0.4715
3:180127137:C:T	50	100	0.99	0.07026
3:180127847:T:C	50	100	0.92	0.04829
3:180127991:T:C	50	100	0.99	0.4653
3:180128262:A:C	50	100	0.99	0.09677
3:180128504:A:G	50	100	0.99	0.0325
3:180128650:G:A	50	100	1	0.02905
3:180128701:C:T	50	100	0.99	0.04975
3:180128741:G:A	50	100	0.98	0.04757
3:180128909:G:A	50	100	0.99	0.04357
3:180128911:G:A	50	100	0.99	0.04357
3:180129121:G:A	50	100	1	0.02905
3:180129289:T:G	50	100	0.99	0.4686
3:180129296:T:C	50	100	0.99	0.05338
3:180129624:T:C	50	100	1	0.04884
3:180130055:C:A	50	100	1	0.04375
3:180130323:A:G	50	100	1	0.04394
3:180130977:A:G	50	100	0.95	0.03232
3:180131065:C:T	50	100	1	0.05556
3:180131068:A:G	50	100	1	0.04793
3:180132402:T:C	50	100	1	0.02887
3:180133059:C:T	50	100	1	0.2927
3:180133177:G:C	50	100	1	0.07534
3:180133339:C:T	50	100	1	0.4684
3:180133812:A:T	50	100	1	0.3655
3:180133814:T:A	50	100	1	0.04975
3:180133821:A:T	50	100	1	0.2672
3:180133848:C:T	50	100	1	0.4682
3:180133862:C:T	50	100	0.99	0.4557
3:180133864:T:C	50	100	1	0.468
3:180133902:C:T	50	100	0.97	0.1866
3:180134011:C:A	50	100	1	0.04557
3:180134018:G:A	50	100	1	0.04975
3:180135108:T:C	50	100	1	0.01325
3:180135122:G:T	50	98	1	0.4533
3:180136005:G:T	50	100	1	0.0305
3:180136074:C:T	50	100	1	0.05011
3:180136532:T:A	50	100	1	0.04412
3:180136681:A:T	50	100	1	0.2536
3:180137690:C:G	50	100	1	0.0325
3:180137773:T:A	50	100	1	0.4542
3:180137908:G:T	49	87.8	1	0.4305
3:180138604:G:C	50	100	1	0.01634
3:180138968:C:A	50	100	1	0.4544
3:180139245:G:A	50	100	1	0.04394
3:180139315:G:T	50	100	1	0.2792
3:180139595:T:A	50	100	1	0.04539
3:180140118:C:A	50	100	1	0.2542
3:180140256:T:C	50	100	1	0.08025
3:180140300:G:T	50	98	0.9	0.02106
3:180140746:T:C	50	100	1	0.2732
3:180140807:T:C	50	100	1	0.319
3:180141663:C:T	50	100	1	0.1574
3:180141952:G:C	50	100	1	0.158
3:180142102:A:G	50	100	1	0.1046
3:180142404:C:T	50	100	1	0.4548
3:180142816:C:A	50	100	1	0.01362
3:180142969:T:G	50	100	1	0.01071
3:180144207:T:C	50	100	1	0.1293
3:180144240:G:A	50	100	1	0.0325
3:180144439:T:C	50	100	1	0.27
3:180144611:C:T	50	100	1	0.03595
3:180144955:T:C	50	100	1	0.03613
3:180145174:C:T	50	100	1	0.2573
3:180145389:T:C	50	98	1	0.2702
3:180145956:G:A	50	100	1	0.3195
3:180146418:C:G	50	100	1	0.01071
3:180146742:T:C	50	100	1	0.01071
3:180146977:A:C	50	100	1	0.4675
3:180147120:G:T	50	100	1	0.01598
3:180147304:T:C	50	100	1	0.04866
3:180147521:A:G	50	100	1	0.0256
3:180147726:C:T	50	100	1	0.3243
3:180147978:C:G	50	100	1	0.04866
3:180148999:C:T	50	100	1	0.0256
3:180149046:G:A	50	98	0.99	0.1707
3:180149063:T:G	50	100	1	0.03631
3:180149283:G:C	50	100	0.99	0.1632
3:180149607:C:T	50	100	0.99	0.1144
3:180149826:G:T	50	100	0.99	0.1068
3:180149844:A:G	50	100	1	0.01362
3:180149852:T:C	50	100	1	0.09622
3:180149981:A:G	50	100	0.98	0.0216
3:180149993:C:T	50	100	0.98	0.04648
3:180150039:A:G	50	100	0.92	0.01271
3:180150227:G:A	50	100	1	0.01416
3:180150613:G:A	50	100	0.84	0.01434
3:180150844:A:T	50	100	1	0.05882
3:180151035:C:T	50	100	0.83	0.01707
3:180151709:G:T	50	100	0.96	0.03413
3:180151710:G:A	50	100	0.96	0.03377
3:180152281:T:G	50	100	1	0.0532
3:180153014:T:G	50	100	1	0.01507
3:180153121:T:C	50	100	1	0.01107
3:180153540:T:C	50	100	1	0.01507
3:180154298:T:C	50	100	1	0.08515
3:180154661:A:G	50	100	1	0.03758
3:180154709:T:C	50	100	1	0.08515
3:180155191:T:G	50	100	1	0.394
3:180155497:G:T	50	100	1	0.2939
3:180155900:T:C	50	100	1	0.4533
3:180156019:T:C	50	96	1	0.4533
3:180156205:C:T	50	100	1	0.3945
3:180156695:G:A	50	100	1	0.01797
3:180156949:G:A	50	100	1	0.03631
3:180157893:A:C	50	100	1	0.01525
3:180158004:A:G	50	100	1	0.05374
3:180158180:A:G	50	100	1	0.02959
3:180158401:A:G	50	100	1	0.03613
3:180158497:G:A	50	100	0.99	0.2878
3:180158544:C:T	50	100	1	0.01525
3:180159008:A:C	50	100	1	0.02633
3:180159344:A:G	50	100	1	0.05392
3:180159884:A:G	50	100	1	0.01634
3:180159902:C:T	50	100	0.99	0.1412
3:180160607:C:A	50	100	1	0.01362
3:180160623:G:A	50	100	1	0.09804
3:180160668:T:C	38	94.7	0.99	0.1097
3:180160669:T:C	47	97.9	1	0.02288
3:180161026:G:T	50	100	1	0.05628
3:180161750:G:C	50	100	0.99	0.1407
3:180161879:T:C	50	100	1	0.0886
3:180161914:C:T	50	100	1	0.01525
3:180162827:T:C	50	100	1	0.3439
3:180162994:T:G	50	100	1	0.02651
3:180163191:C:T	50	100	1	0.0285
3:180163294:C:T	50	100	0.93	0.02687
3:180163546:T:C	50	100	1	0.3437
3:180163721:G:A	50	100	1	0.01162
3:180164212:A:T	50	100	1	0.09405
3:180164283:T:C	50	100	0.98	0.01543
3:180164317:C:T	50	100	1	0.08479
3:180164326:T:C	50	100	1	0.05374
3:180164393:C:G	50	100	1	0.3145
3:180165071:T:C	50	100	1	0.02179
3:180165155:G:T	50	100	1	0.03123
3:180165378:T:C	50	100	1	0.0285
3:180165665:A:G	49	100	0.98	0.02596
3:180165800:C:A	50	100	1	0.0285
3:180166024:C:T	50	100	1	0.05646
3:180166301:A:G	50	100	1	0.01126
3:180166386:G:A	50	100	1	0.05628
3:180166706:G:C	50	100	1	0.0285
3:180167151:A:G	50	100	1	0.0158
3:180167160:A:G	50	100	1	0.0285
3:180167486:A:G	50	100	1	0.01888
3:180167576:C:T	50	100	1	0.01162
3:180167606:G:A	50	100	1	0.01525
3:180167906:T:A	50	100	1	0.02651
3:180167936:T:C	50	100	1	0.02596
3:180167993:T:C	50	100	1	0.02651
3:180168066:T:G	50	100	1	0.0748
3:180168177:C:T	50	100	1	0.24
3:180168903:T:C	50	100	1	0.03123
3:180168926:G:C	50	100	1	0.02832
3:180168968:G:A	50	100	1	0.09804
3:180169467:T:A	50	100	0.99	0.24
3:180169485:G:C	50	100	1	0.09205
3:180169628:G:A	50	100	1	0.3433
3:180169975:G:A	50	100	0.98	0.09314
3:180170489:T:G	50	100	1	0.09822
3:180170798:C:T	49	100	1	0.01071
3:180170810:T:G	50	100	1	0.01017
3:180171202:T:C	50	100	1	0.05646
3:180171225:A:G	50	100	0.99	0.4726
3:180171320:A:T	50	100	1	0.02651
3:180171522:C:A	50	100	1	0.09423
3:180171573:T:A	50	100	1	0.03086
3:180171698:C:T	50	100	1	0.01507
3:180171701:C:T	50	100	1	0.09423
3:180171760:G:T	50	100	0.98	0.1552
3:180171795:A:G	50	100	0.98	0.1554
3:180172399:A:G	50	100	1	0.0216
3:180172688:G:C	50	100	1	0.02596
3:180172694:A:C	50	100	1	0.05392
3:180173333:T:C	50	100	1	0.3433
3:180174033:T:C	50	100	0.98	0.01107
3:180174044:A:G	50	100	1	0.05646
3:180174152:T:C	50	100	1	0.01071
3:180174638:T:C	50	100	1	0.02651
3:180174763:A:G	50	100	1	0.01525
3:180175032:C:T	50	100	1	0.3426
3:180175161:C:G	50	100	1	0.4573
3:180175191:G:A	50	100	0.99	0.0984
3:180175743:G:T	50	100	1	0.05646
3:180175843:T:C	50	100	1	0.02959
3:180175936:T:C	50	100	1	0.01162
3:180176088:A:G	50	100	1	0.02651
3:180176309:C:T	50	100	1	0.05701
3:180176858:G:A	50	100	1	0.02959
3:180177144:G:C	50	100	1	0.453
3:180177356:A:G	50	100	1	0.01362
3:180177539:C:A	50	100	1	0.02832
3:180177858:A:G	50	100	1	0.02814
3:180178077:A:G	50	100	1	0.01071
3:180178295:C:G	50	100	1	0.461
3:180178324:T:C	50	100	0.99	0.09822
3:180178371:T:C	50	100	1	0.4722
3:180178459:G:A	50	100	1	0.05392
3:180178517:C:T	50	100	1	0.02197
3:180178557:C:T	50	100	0.99	0.2887
3:180178813:C:T	50	100	1	0.02578
3:180178843:C:A	50	100	1	0.02959
3:180179181:G:A	50	100	1	0.05646
3:180179185:G:T	50	100	1	0.09423
3:180179402:T:G	50	100	0.96	0.01071
3:180179447:T:C	50	100	1	0.02251
3:180180269:C:G	50	100	1	0.08515
3:180180411:G:T	50	100	1	0.05428
3:180180607:G:A	50	100	1	0.0216
3:180180718:G:C	50	100	1	0.04031
3:180181349:T:C	50	100	1	0.4584
3:180181359:G:A	50	100	0.99	0.2386
3:180181616:T:C	50	100	1	0.01779
3:180181846:T:C	50	100	1	0.4499
3:180182166:C:G	50	100	1	0.04049
3:180182213:T:G	50	100	1	0.05483
3:180182464:C:T	50	100	1	0.01071
3:180182538:A:C	50	100	1	0.07516
3:180182645:A:G	50	100	0.99	0.472
3:180182873:A:T	50	100	1	0.4234
3:180182988:T:G	50	100	1	0.02251
3:180183637:C:G	50	100	1	0.02505
3:180184601:G:A	50	100	1	0.03504
3:180184730:A:G	50	100	1	0.03232
3:180184740:C:T	50	100	1	0.02905
3:180184748:C:T	50	100	1	0.08351
3:180185019:G:A	50	100	1	0.0158
3:180185152:A:G	50	100	1	0.02596
3:180186408:A:C	50	100	0.9	0.01543
3:180186764:G:A	50	100	1	0.01089
3:180187235:G:A	50	100	1	0.01126
3:180187850:G:A	50	100	1	0.03105
3:180188557:G:A	50	100	1	0.01071
3:180188877:G:A	50	100	0.98	0.1418
3:180189043:T:C	50	100	0.99	0.4506
3:180189154:T:G	50	100	0.99	0.01144
3:180189190:C:G	50	100	1	0.4593
3:180189583:C:T	50	100	1	0.02269
3:180189987:T:C	50	100	1	0.4575
3:180190001:A:G	50	100	1	0.07516
3:180190219:C:T	49	87.8	0.69	0.04902
3:180190265:A:G	50	100	0.94	0.01089
3:180190297:G:A	50	98	1	0.01162
3:180190352:A:G	50	100	0.99	0.02378
3:180190357:C:T	50	100	1	0.01144
3:180190364:A:G	50	100	1	0.01144
3:180190365:A:G	50	100	1	0.01144
3:180190380:C:T	50	98	1	0.02614
3:180190415:T:G	50	100	0.92	0.02959
3:180190596:A:G	50	100	0.99	0.02215
3:180191205:G:A	50	100	1	0.01071
3:180191233:A:G	50	100	1	0.4261
3:180191556:G:A	50	100	1	0.01126
3:180191675:G:A	50	100	1	0.1767
3:180191745:T:C	50	100	1	0.4668
3:180191790:T:C	50	100	1	0.09405
3:180192251:A:C	50	100	0.98	0.02324
3:180192672:T:C	50	100	1	0.04194
3:180193931:T:C	50	100	1	0.01089
3:180194314:T:C	50	100	1	0.02869
3:180195011:C:A	50	100	1	0.01071
3:180195260:G:A	50	100	0.98	0.02324
3:180195825:C:T	50	100	1	0.01071
3:180195831:G:T	50	100	1	0.01071
3:180196289:A:G	50	100	1	0.01216
3:180197332:A:G	46	100	1	0.4662
3:180197534:G:A	50	100	1	0.01253
3:180197815:T:C	50	100	1	0.02996
3:180198306:A:G	50	100	1	0.4457
3:180198391:C:T	50	100	1	0.07898
3:180198639:A:T	50	100	1	0.4341
3:180198663:G:A	50	100	1	0.01071
3:180198750:T:C	50	100	1	0.0138
3:180198947:T:C	50	100	0.99	0.4717
3:180199111:A:G	50	100	1	0.01216
3:180199742:A:G	50	100	1	0.01216
3:180200314:A:C	50	100	1	0.2453
3:180201071:G:A	50	100	1	0.453
3:180201075:T:C	50	100	1	0.4337
3:180201082:C:T	50	100	1	0.4337
3:180201194:T:C	50	100	1	0.2298
3:180201290:T:C	50	100	1	0.4337
3:180201301:G:A	50	100	1	0.2291
3:180201350:T:C	50	100	1	0.01216
3:180201387:G:A	50	100	1	0.09423
3:180201414:G:T	50	100	1	0.05011
3:180202131:A:G	50	100	1	0.01107
3:180202154:A:C	50	100	1	0.0846
3:180203205:G:A	50	100	1	0.03649
3:180203295:C:A	50	100	1	0.01053
3:180203588:C:A	50	100	1	0.01216
3:180203606:G:A	50	100	1	0.01543
3:180203808:T:C	50	100	1	0.02923
3:180204154:C:T	50	100	0.99	0.2284
3:180204458:G:A	50	100	0.94	0.03214
3:180204548:A:G	50	100	1	0.05011
3:180204752:C:T	50	100	1	0.01053
3:180204761:C:G	50	100	1	0.01053
3:180205462:T:A	50	98	0.99	0.2295
3:180205711:G:A	50	100	1	0.01235
3:180205869:G:A	50	100	0.97	0.01344
3:180206165:A:G	50	98	1	0.2298
3:180208153:T:C	50	100	1	0.4194
3:180208951:A:G	50	100	1	0.2286
3:180209874:A:G	50	100	0.98	0.03268
3:180209963:G:A	50	100	1	0.4523
3:180212159:G:A	50	100	1	0.01126
3:180212167:C:T	50	100	1	0.2286
3:180213922:T:C	50	100	1	0.1093
3:180214045:G:A	50	100	0.96	0.05011
3:180214189:A:C	50	100	1	0.01107
3:180214360:C:A	50	100	1	0.4533
3:180214447:C:T	50	100	1	0.0118
3:180214485:T:C	50	100	1	0.4461
3:180214663:A:C	50	100	1	0.4668
3:180214693:G:A	50	100	1	0.01107
3:180214814:T:C	50	100	1	0.04938
3:180214987:T:C	50	100	1	0.02433
3:180215025:C:T	50	100	1	0.0138
3:180215421:T:C	50	100	1	0.2431
3:180215721:C:A	50	100	1	0.3704
3:180216521:G:A	50	100	1	0.2431
3:180216723:G:C	50	100	1	0.0138
3:180216825:T:G	50	100	1	0.2382
3:180216891:T:C	50	100	1	0.02614
3:180216952:A:G	50	100	1	0.01235
3:180217049:G:A	50	100	1	0.2431
3:180217538:G:T	50	100	1	0.01107
3:180217590:A:G	50	100	1	0.0138
3:180217638:G:C	50	100	1	0.0138
3:180218280:G:C	50	100	0.86	0.01979
3:180218293:G:T	50	100	1	0.1202
3:180219060:C:T	50	100	0.97	0.01561
3:180219096:T:A	50	100	0.92	0.04158
3:180219977:T:C	50	100	1	0.01235
3:180220298:G:A	50	100	1	0.01235
3:180220363:C:G	50	100	1	0.0138
3:180220428:T:C	50	100	1	0.04975
3:180221208:T:C	50	100	1	0.2918
3:180221362:G:C	50	100	1	0.0138
3:180221658:A:C	50	100	1	0.2429
3:180221694:C:T	50	100	1	0.03068
3:180221754:A:G	50	100	1	0.4461
3:180222404:G:A	50	100	0.99	0.02923
3:180222448:A:G	50	100	1	0.0138
3:180223226:T:C	50	100	1	0.03704
3:180223700:T:G	50	100	1	0.01235
3:180223816:G:A	50	100	1	0.08515
3:180223875:T:C	50	100	0.98	0.01471
3:180224184:G:A	50	100	1	0.01289
3:180224904:A:C	50	100	1	0.1107
3:180224944:C:T	50	100	0.95	0.0492
3:180225220:G:A	50	100	1	0.04938
3:180225366:C:T	50	100	1	0.03704
3:180225553:C:T	50	100	1	0.01107
3:180226016:A:G	50	100	1	0.01471
3:180226609:T:C	50	100	1	0.12
3:180226764:T:C	50	100	1	0.4533
3:180227233:G:T	50	100	1	0.05011
3:180227303:C:T	50	100	1	0.2297
3:180227563:C:A	50	100	1	0.3504
3:180227695:A:C	50	100	1	0.02433
3:180227960:C:G	50	100	0.88	0.0207
3:180228304:G:A	50	100	1	0.05374
3:180228578:C:T	50	100	1	0.03704
3:180228918:C:T	50	100	1	0.04938
3:180228979:G:A	50	100	1	0.2297
3:180229175:C:T	50	100	1	0.2242
3:180229904:G:A	50	100	0.92	0.0138
3:180230067:C:T	50	100	1	0.01416
3:180230228:C:T	50	100	1	0.01507
3:180230490:G:A	50	100	1	0.0138
3:180230581:G:C	50	100	1	0.0138
3:180230877:G:A	50	100	1	0.1198
3:180231720:G:A	50	100	1	0.04938
3:180232028:T:A	50	100	1	0.01017
3:180232129:T:C	50	100	1	0.02614
3:180232777:C:A	50	98	1	0.01398
3:180232855:T:C	50	100	1	0.03322
3:180232971:G:A	50	100	1	0.2297
3:180233166:C:A	50	100	1	0.0138
3:180234771:T:C	50	100	1	0.4958
3:180234971:C:T	50	100	1	0.01107
3:180235003:G:T	50	100	1	0.3969
3:180236114:A:G	50	100	1	0.01489
3:180236746:A:G	50	100	1	0.4958
3:180237358:G:T	50	100	0.93	0.03268
3:180237405:T:C	50	100	1	0.4958
3:180237523:T:C	50	100	1	0.02614
3:180237616:G:T	50	100	1	0.04938
3:180237721:C:A	50	100	0.98	0.1334
3:180238004:T:A	50	100	1	0.04956
3:180238110:A:T	50	100	1	0.01107
3:180238189:G:A	50	100	1	0.01235
3:180238241:T:C	50	100	1	0.01235
3:180238314:A:T	50	100	1	0.02179
3:180239992:C:T	50	100	1	0.01017
3:180241100:G:A	50	100	1	0.0138
3:180241856:C:A	50	100	0.98	0.0138
3:180241877:A:C	50	100	0.97	0.01162
3:180241924:T:C	50	100	1	0.04775
3:180241981:A:C	50	100	0.98	0.0138
3:180242044:T:C	50	100	1	0.04938
3:180242126:C:G	50	100	1	0.1104
3:180242325:A:C	50	100	0.99	0.01235
3:180242776:C:T	50	100	1	0.3833
3:180243424:G:T	50	100	1	0.4526
3:180244216:G:A	50	100	1	0.0138
3:180245043:C:T	50	100	1	0.0138
3:180245635:T:A	50	98	1	0.01107
3:180246180:C:T	50	100	1	0.0138
3:180246619:A:C	49	100	1	0.1093
3:180246620:G:T	50	100	1	0.1093
3:180246708:G:A	50	100	1	0.04938
3:180246835:T:C	50	100	1	0.04938
3:180247709:T:C	50	100	1	0.02614
3:180247891:C:T	50	100	1	0.1104
3:180248854:T:A	50	100	1	0.02614
3:180249268:A:C	50	100	1	0.04938
3:180250042:C:T	50	100	0.83	0.01362
3:180250055:T:C	50	100	1	0.06082
3:180250354:C:A	50	100	1	0.3411
3:180250548:C:T	50	100	1	0.08497
3:180250699:A:G	50	100	1	0.02433
3:180251030:G:A	50	100	1	0.02433
3:180251050:A:C	50	100	1	0.04938
3:180251890:A:G	50	100	1	0.01235
3:180251944:G:C	50	100	1	0.04793
3:180252219:T:C	50	100	1	0.01235
3:180252235:A:T	50	100	1	0.4958
3:180252398:G:A	50	100	1	0.02397
3:180252597:T:C	50	100	1	0.01235
3:180253102:A:G	50	100	1	0.04938
3:180253280:T:C	50	98	1	0.04103
3:180253362:G:A	50	100	1	0.04956
3:180253439:A:G	50	100	1	0.4751
3:180253916:C:T	50	100	1	0.4533
3:180254296:A:G	50	100	1	0.4397
3:180254360:C:T	50	100	1	0.04938
3:180254424:T:C	50	100	0.93	0.03068
3:180254859:T:C	50	100	1	0.02179
3:180256171:A:G	50	100	1	0.4751
3:180257195:T:C	50	100	1	0.01489
3:180257266:C:T	50	100	1	0.4325
3:180257704:A:T	50	100	1	0.03068
3:180257708:T:A	50	100	0.9	0.01888
3:180257961:G:C	50	100	1	0.01235
3:180258366:A:G	50	100	1	0.01652
3:180259086:T:A	50	100	1	0.04938
3:180259125:T:C	50	100	1	0.08479
3:180259164:C:T	50	100	1	0.01235
3:180259802:C:T	50	100	1	0.01235
3:180260610:A:G	50	100	0.81	0.01761
3:180261165:A:T	50	100	1	0.1104
3:180261214:A:G	50	100	1	0.04938
3:180261421:C:T	50	100	1	0.1106
3:180261657:C:T	50	100	0.94	0.01707
3:180261998:T:C	50	100	0.99	0.38
3:180262853:C:T	50	98	0.97	0.01434
3:180262970:T:A	50	98	1	0.03595
3:180262971:T:A	49	100	1	0.0512
3:180262975:T:A	50	100	1	0.03722
3:180263278:C:T	50	100	1	0.0305
3:180263490:T:C	50	100	1	0.01216
3:180264121:G:A	50	100	1	0.4107
3:180264183:C:T	50	100	1	0.4107
3:180264682:A:G	50	100	1	0.06009
3:180265556:T:C	50	100	1	0.4272
3:180265685:C:G	50	100	0.96	0.01561
3:180265799:T:C	50	100	0.99	0.01289
3:180265958:T:C	50	100	1	0.0138
3:180265968:A:G	50	100	1	0.04956
3:180266069:G:A	50	100	0.99	0.4138
3:180266862:T:C	50	100	1	0.02015
3:180267567:C:G	50	100	0.99	0.01162
3:180267704:T:A	50	100	1	0.3715
3:180268259:A:G	50	100	1	0.01489
3:180268384:G:A	50	100	0.96	0.01017
3:180268544:T:C	50	100	1	0.3722
3:180268787:C:T	50	100	1	0.01307
3:180268971:C:T	50	100	1	0.01107
3:180269258:G:C	50	100	1	0.4966
3:180269344:G:A	50	100	1	0.01307
3:180269353:A:G	50	100	1	0.0138
3:180269408:C:T	50	100	1	0.0187
3:180269758:C:T	50	100	1	0.06718
3:180270008:T:C	50	100	1	0.04975
3:180270395:T:G	41	100	1	0.08533
3:180270700:C:A	50	100	1	0.2734
3:180270746:T:C	50	100	1	0.4141
3:180270850:T:A	50	100	1	0.427
3:180270873:C:G	50	100	1	0.0138
3:180270975:A:G	50	90	1	0.4764
3:180271052:C:T	50	100	1	0.04993
3:180271337:T:C	50	100	1	0.08533
3:180271789:C:G	50	100	1	0.4764
3:180271936:G:C	50	100	1	0.04321
3:180272046:G:C	50	100	1	0.0138
3:180272317:G:T	50	100	1	0.1115
3:180272517:T:C	50	100	1	0.4764
3:180272526:T:A	50	100	1	0.4764
3:180273023:A:G	50	100	1	0.4415
3:180273717:G:A	50	100	1	0.1117
3:180273733:T:C	50	100	0.96	0.01017
3:180274028:G:A	50	100	1	0.02869
3:180274217:T:C	50	100	1	0.04993
3:180274384:G:T	50	100	1	0.01797
3:180274389:C:A	50	100	1	0.2734
3:180274795:T:C	50	100	1	0.01107
3:180274818:G:A	50	100	1	0.1104
3:180275071:C:T	50	100	1	0.02487
3:180275446:G:A	50	100	0.85	0.02705
3:180275465:T:C	50	100	1	0.04121
3:180275470:G:C	50	100	1	0.3831
3:180275547:C:T	50	100	1	0.01144
3:180275798:A:G	50	100	0.99	0.06264
3:180276123:A:G	50	100	1	0.04067
3:180276513:A:T	49	79.6	0.95	0.4029
3:180276514:A:T	50	96	0.96	0.07062
3:180276631:C:T	50	100	1	0.1104
3:180276640:G:A	50	100	0.96	0.03304
3:180276931:T:C	50	100	0.99	0.05011
3:180276978:T:C	50	100	0.99	0.04993
3:180277120:T:C	50	100	1	0.02451
3:180277213:G:A	50	100	1	0.11
3:180277552:A:G	50	100	0.98	0.05011
3:180277918:T:A	50	100	0.98	0.04993
3:180277969:C:A	50	100	0.96	0.01017
3:180278000:T:C	50	100	1	0.4955
3:180278015:C:G	50	100	1	0.01162
3:180278331:A:G	50	100	1	0.47
3:180278348:G:A	50	100	1	0.01362
3:180279200:G:A	50	100	0.97	0.03468
3:180279240:C:T	50	100	1	0.2593
3:180279551:C:G	50	100	1	0.01162
3:180279879:C:T	50	100	1	0.02306
3:180280151:C:A	50	100	1	0.02306
3:180280392:G:A	50	100	0.99	0.02487
3:180280745:T:C	50	100	1	0.01162
3:180281016:T:G	50	100	0.96	0.05047
3:180281140:A:G	50	100	1	0.01489
3:180281311:G:A	50	100	1	0.01362
3:180281339:G:T	50	100	1	0.4791
3:180281528:C:A	50	100	1	0.2607
3:180281681:A:T	50	100	1	0.01162
3:180281875:T:C	50	100	1	0.01162
3:180282358:A:C	50	100	1	0.4588
3:180282894:T:C	50	100	1	0.1097
3:180282929:G:A	50	100	1	0.3727
3:180282945:T:C	50	100	0.97	0.05065
3:180283509:C:T	50	100	0.97	0.05065
3:180283795:G:A	50	100	1	0.2605
3:180284025:T:G	50	100	1	0.05065
3:180284653:G:A	50	100	1	0.05084
3:180285021:T:C	50	100	1	0.01598
3:180285170:A:G	50	100	1	0.2607
3:180285259:G:C	50	100	1	0.02052
3:180285593:C:T	50	100	0.97	0.01761
3:180286259:A:T	50	98	0.95	0.01688
3:180286395:G:T	50	100	1	0.04956
3:180286524:A:G	50	100	1	0.04956
3:180286783:C:T	50	100	1	0.2651
3:180286785:T:A	50	100	1	0.08824
3:180287006:T:A	50	100	1	0.08878
3:180287080:C:T	50	100	1	0.01289
3:180287794:C:T	50	100	1	0.04067
3:180288037:C:T	50	100	0.93	0.01344
3:180288161:G:T	50	100	1	0.04956
3:180288588:G:A	50	100	1	0.01071
3:180288629:T:C	50	100	1	0.02669
3:180288764:T:C	50	100	1	0.01071
3:180289072:C:A	50	100	1	0.0354
3:180289261:G:A	50	100	1	0.2645
3:180291206:G:A	50	100	1	0.2649
3:180291333:C:T	50	100	1	0.0492
3:180292149:C:T	50	100	1	0.488
3:180292416:G:A	50	100	1	0.01779
3:180292494:C:A	50	100	1	0.01216
3:180292719:T:C	50	100	1	0.02651
3:180292838:C:T	50	100	0.92	0.01107
3:180293428:T:C	50	100	0.99	0.03214
3:180293571:A:G	48	85.4	1	0.4559
3:180293572:A:T	48	85.4	1	0.4557
3:180293607:G:A	50	98	0.99	0.01325
3:180293608:G:A	50	98	0.99	0.01325
3:180293614:G:T	50	96	0.66	0.01561
3:180293627:G:A	50	98	0.99	0.01344
3:180294180:T:C	50	100	1	0.02651
3:180294239:T:G	50	98	0.99	0.09386
3:180294810:T:C	50	100	1	0.01017
3:180294854:A:T	50	100	0.97	0.02669
3:180295111:G:A	50	100	1	0.01289
3:180295357:A:G	50	100	1	0.05556
3:180295392:T:C	50	100	1	0.04866
3:180296393:T:C	49	98	1	0.3838
3:180296676:G:A	50	100	1	0.01289
3:180297210:T:C	50	100	1	0.01017
3:180297474:A:C	50	100	1	0.4878
3:180297573:A:G	50	100	1	0.02651
3:180298170:A:G	50	100	1	0.4622
3:180298369:G:A	50	100	1	0.03159
3:180298734:C:T	50	100	1	0.02651
3:180298833:A:T	50	100	1	0.03849
3:180298929:G:T	50	100	1	0.3965
3:180299209:A:G	50	100	1	0.02651
3:180299456:T:G	50	100	0.99	0.488
3:180299636:T:C	50	100	1	0.4884
3:180300494:G:A	50	100	1	0.01253
3:180300862:C:T	50	100	1	0.102
3:180301238:T:C	50	100	1	0.01216
3:180301579:T:C	50	100	0.95	0.03159
3:180302127:C:T	50	100	1	0.05374
3:180302557:C:T	50	100	1	0.3702
3:180302945:A:C	50	100	1	0.2678
3:180303718:G:A	50	100	0.98	0.01035
3:180303771:T:G	50	100	1	0.1008
3:180303945:T:C	50	100	1	0.01888
3:180304046:G:A	50	100	0.94	0.01525
3:180304177:T:G	50	100	1	0.488
3:180304358:C:T	50	100	1	0.488
3:180304826:A:G	50	100	1	0.488
3:180304955:G:A	50	100	1	0.02651
3:180305167:T:C	50	100	1	0.05338
3:180305546:G:A	50	100	0.99	0.03595
3:180305940:C:T	50	100	1	0.3967
3:180305959:A:G	50	100	1	0.3967
3:180307222:T:A	50	100	0.95	0.01035
3:180308146:A:T	50	100	1	0.03558
3:180308299:G:A	50	100	0.99	0.02832
3:180308921:G:A	50	100	1	0.03776
3:180309114:G:T	50	100	1	0.0187
3:180309155:T:C	50	100	1	0.01089
3:180309377:G:T	50	100	0.93	0.02614
3:180309621:C:T	50	100	0.99	0.02832
3:180309862:T:C	50	100	1	0.02614
3:180310314:T:C	50	100	1	0.268
3:180310334:T:C	50	100	1	0.0541
3:180310904:C:T	50	100	1	0.01289
3:180311383:G:C	50	98	0.99	0.1382
3:180311433:A:G	50	100	0.98	0.0472
3:180311435:G:A	50	100	0.99	0.05392
3:180311550:C:T	50	100	1	0.4617
3:180312083:G:A	50	100	1	0.01289
3:180314060:A:C	50	100	1	0.2669
3:180314513:G:A	50	100	0.98	0.07789
3:180314588:A:T	50	100	1	0.01144
3:180314685:G:T	50	100	0.99	0.03595
3:180314801:T:C	50	100	0.86	0.01525
3:180315500:C:A	50	100	1	0.4074
3:180316061:A:T	50	98	0.9	0.02197
3:180316242:A:T	50	100	1	0.02288
3:180316329:T:C	50	100	1	0.488
3:180316355:C:G	50	100	1	0.02578
3:180316804:A:G	50	100	1	0.04793
3:180317225:C:T	50	100	1	0.3689
3:180317538:T:A	50	100	1	0.0256
3:180317654:C:T	50	100	1	0.02687
3:180317695:A:T	50	100	1	0.01253
3:180317729:G:A	50	98	1	0.2667
3:180318020:A:G	50	100	1	0.02542
3:180318272:C:T	50	100	1	0.2605
3:180318377:C:T	50	100	1	0.4346
3:180318789:T:G	50	100	0.96	0.03159
3:180318861:T:G	50	100	1	0.02651
3:180319149:C:T	50	100	1	0.02524
3:180319251:C:T	50	100	1	0.06373
3:180319269:A:G	49	100	1	0.2634
3:180319318:A:G	49	100	1	0.02669
3:180319495:T:C	50	100	1	0.05701
3:180319571:G:A	50	100	1	0.02651
3:180320092:G:A	50	100	1	0.02633
3:180320209:C:T	50	100	1	0.02633
3:180320283:G:T	50	100	0.98	0.01198
3:180320579:T:C	50	100	1	0.02651
3:180320593:C:T	50	100	1	0.2531
3:180320726:C:T	50	100	1	0.05483
3:180321122:G:A	50	98	0.98	0.03032
3:180321324:T:C	50	100	1	0.02524
3:180321421:A:G	50	100	0.98	0.01198
3:180321711:A:G	50	100	1	0.02524
3:180321971:A:G	50	100	0.98	0.01035
3:180322328:C:A	50	100	1	0.02633
3:180322855:G:A	48	83.3	1	0.4659
3:180322895:A:C	50	100	1	0.05374
3:180322902:G:A	50	100	1	0.0472
3:180322913:G:A	50	100	0.99	0.01906
3:180323451:A:G	50	100	1	0.05719
3:180323572:A:C	50	100	0.99	0.4975
3:180323744:T:C	50	100	1	0.09713
3:180323794:A:G	50	100	1	0.06463
3:180323847:C:T	50	100	1	0.04757
3:180323881:T:C	50	100	1	0.0915
3:180324202:T:C	50	100	1	0.01271
3:180324215:T:G	50	100	1	0.09005
3:180324229:C:T	50	100	1	0.02633
3:180324289:C:T	50	100	1	0.02505
3:180324290:A:G	50	100	1	0.09096
3:180324468:A:G	50	100	0.99	0.4677
3:180324763:T:C	50	100	0.98	0.08279
3:180324779:A:G	50	100	0.98	0.3321
3:180324805:G:A	50	100	1	0.1322
3:180324885:G:C	50	100	0.97	0.06972
3:180325071:C:A	50	100	0.98	0.1057
3:180325108:T:C	50	100	0.96	0.09187
3:180325382:T:C	50	96	0.94	0.1167
3:180325620:T:C	50	100	1	0.03922
3:180325663:T:G	50	100	0.99	0.0984
3:180325717:T:C	50	98	0.98	0.4237
3:180325747:G:A	50	100	0.98	0.08987
3:180325752:G:C	50	100	0.99	0.03341
3:180325824:G:A	50	100	1	0.03395
3:180325915:T:C	50	100	1	0.09205
3:180326180:A:G	50	100	1	0.09096
3:180326264:C:T	50	100	0.63	0.01017
3:180326275:C:T	50	100	1	0.05084
3:180326288:C:T	49	100	1	0.1418
3:180326321:C:T	50	100	1	0.09096
3:180326376:C:T	50	100	0.99	0.4406
3:180326429:T:A	50	100	1	0.01235
3:180326714:C:T	50	100	1	0.09096
3:180326786:C:T	50	98	0.99	0.4913
3:180326807:T:A	50	100	1	0.01434
3:180326870:T:G	50	100	1	0.09096
3:180326986:G:C	50	100	1	0.09096
3:180327052:C:A	50	100	1	0.08097
3:180327070:A:T	50	100	0.99	0.3491
3:180327181:A:G	50	100	1	0.09078
3:180327457:C:A	50	100	0.99	0.4397
3:180327584:C:T	50	100	0.99	0.0906
3:180327618:G:A	50	100	0.99	0.09132
3:180327778:G:C	50	100	0.99	0.3393
3:180327809:A:G	50	100	0.99	0.3824
3:180328266:C:T	50	98	0.98	0.08515
3:180328402:C:G	50	98	1	0.07153
3:180328445:C:A	50	98	0.99	0.08497
3:180328512:A:G	50	100	0.99	0.08533
3:180328920:G:A	50	100	1	0.4956
3:180329189:C:G	50	100	1	0.1353
3:180329461:G:T	50	98	1	0.1285
3:180329691:T:C	50	100	0.87	0.01325
3:180329755:C:A	50	100	1	0.01979
3:180329823:A:G	50	100	1	0.244
3:180330962:T:G	50	100	1	0.4951
3:180331224:C:T	50	100	0.98	0.05338
3:180331283:C:T	50	100	0.98	0.07516
3:180332054:C:T	50	100	1	0.04139
3:180332105:C:T	50	100	0.98	0.01652
3:180332166:C:A	50	100	1	0.2471
3:180332535:A:G	50	100	1	0.06155
3:180332942:C:T	50	100	1	0.07135
3:180332945:C:G	50	100	1	0.1285
3:180333010:G:A	50	100	0.98	0.05338
3:180333168:G:T	50	100	0.98	0.07516
3:180333435:T:C	50	100	1	0.4301
3:180333594:A:G	50	100	0.96	0.03123
3:180333621:A:G	50	100	1	0.03359
3:180333815:T:G	50	100	1	0.01979
3:180333831:G:A	50	100	1	0.01344
3:180333911:G:A	50	100	1	0.2889
3:180334243:T:C	50	100	0.99	0.05338
3:180334520:G:A	50	100	0.97	0.03341
3:180334576:G:T	50	100	1	0.07135
3:180335106:G:C	50	100	1	0.2965
3:180335390:A:G	50	100	1	0.2965
3:180335594:T:C	50	100	0.87	0.01325
3:180335844:A:G	50	100	1	0.1285
3:180335968:C:T	50	100	0.98	0.04139
3:180336641:A:G	50	100	0.99	0.05338
3:180336644:C:T	50	100	1	0.1284
3:180336662:T:A	50	100	1	0.05338
3:180336784:C:T	50	100	1	0.01961
3:180337120:G:A	50	100	1	0.01235
3:180337343:C:T	50	100	1	0.05338
3:180337404:T:C	50	100	0.93	0.03359
3:180337580:G:T	50	100	0.96	0.02669
3:180339016:A:G	50	100	0.93	0.05374
3:180339046:T:C	49	100	0.92	0.01017
3:180340008:C:T	50	100	1	0.1186
3:180340883:A:G	50	100	1	0.05011
3:180340955:C:A	50	100	0.96	0.03831
3:180341162:G:A	50	100	1	0.07498
3:180342244:T:C	50	100	1	0.0532
3:180342388:C:A	50	100	1	0.2943
3:180342640:T:C	50	100	1	0.05338
3:180342912:T:C	50	100	1	0.2469
3:180343135:A:G	50	100	1	0.01307
3:180343349:G:A	50	100	1	0.01634
3:180343736:C:T	50	100	1	0.3117
3:180344363:A:C	50	100	1	0.01997
3:180344844:T:G	50	100	1	0.2981
3:180344895:T:G	50	100	0.96	0.03722
3:180344983:G:T	50	100	1	0.297
3:180345333:C:T	50	100	1	0.01216
3:180345805:C:T	50	100	1	0.4257
3:180346141:C:T	50	100	1	0.2925
3:180346161:T:C	50	100	1	0.07371
3:180346547:T:G	50	100	0.99	0.02633
3:180346953:A:C	50	98	1	0.3028
3:180347112:T:G	50	100	1	0.01652
3:180347513:G:A	50	100	1	0.2927
3:180347684:T:A	50	100	1	0.01198
3:180347685:C:T	50	100	1	0.01198
3:180348219:T:C	50	100	1	0.07371
3:180348230:C:T	50	100	1	0.2923
3:180348357:T:A	50	100	1	0.2927
3:180348705:G:T	50	100	1	0.01652
3:180349329:G:A	50	100	1	0.03903
3:180349450:C:T	50	100	1	0.06046
3:180349578:G:A	50	100	0.94	0.01126
3:180349635:A:G	50	100	1	0.4946
3:180349710:C:T	50	100	1	0.04121
3:180349804:C:A	50	100	1	0.2983
3:180350117:A:G	50	100	0.99	0.3907
3:180350797:A:T	50	100	1	0.01307
3:180350860:T:G	50	100	1	0.4319
3:180351382:A:G	50	100	1	0.06046
3:180351693:A:G	50	100	1	0.303
3:180351784:T:C	50	100	1	0.303
3:180352012:T:C	50	100	1	0.01216
3:180352464:C:T	50	100	1	0.3869
3:180352465:A:G	50	100	1	0.4944
3:180352639:C:T	50	100	1	0.3869
3:180353123:A:T	50	100	1	0.2927
3:180353320:G:T	50	100	1	0.2927
3:180353336:A:G	50	100	0.95	0.0581
3:180353422:T:G	50	100	1	0.04484
3:180353455:T:C	50	100	1	0.01307
3:180353559:G:A	50	100	1	0.07498
3:180353784:G:T	50	100	1	0.07371
3:180353833:C:T	50	100	1	0.3755
3:180353877:A:G	50	100	1	0.07335
3:180353946:C:A	50	100	1	0.02015
3:180354198:G:T	50	100	1	0.4225
3:180354406:G:A	50	100	1	0.1333
3:180355014:C:T	50	100	1	0.04012
3:180355099:G:T	50	100	1	0.3715
3:180355320:G:C	50	100	1	0.3713
3:180355477:C:T	50	100	1	0.2974
3:180355761:G:A	50	100	1	0.3849
3:180356431:A:T	50	100	1	0.06046
3:180356564:C:T	50	100	1	0.01307
3:180356648:A:G	50	100	1	0.2475
3:180356823:T:C	50	100	1	0.303
3:180357530:C:A	50	100	0.86	0.01325
3:180357761:G:C	50	100	1	0.07335
3:180357818:A:G	50	100	1	0.04121
3:180357827:T:C	50	100	1	0.1282
3:180357897:G:A	50	100	1	0.04012
3:180358612:T:C	50	100	1	0.05556
3:180358675:C:T	50	100	1	0.3074
3:180358688:A:T	50	98	1	0.01416
3:180358814:G:A	50	100	1	0.2473
3:180358955:G:T	50	100	1	0.03232
3:180359235:A:G	50	100	1	0.0561
3:180360137:T:G	50	100	1	0.0167
3:180360293:C:G	50	100	1	0.1106
3:180360355:G:C	50	100	1	0.06899
3:180360535:A:C	50	100	1	0.4185
3:180361048:T:A	50	100	0.99	0.1471
3:180361153:G:A	50	98	0.94	0.0138
3:180361177:G:A	50	98	0.88	0.1255
3:180361292:G:A	50	100	1	0.03341
3:180361463:A:G	50	98	1	0.4261
3:180361550:C:T	50	100	1	0.04993
3:180361612:C:A	50	100	0.99	0.04993
3:180361753:G:A	50	100	1	0.04993
3:180361776:C:G	50	100	1	0.07353
3:180361798:C:T	50	100	1	0.4031
3:180362496:T:C	50	100	0.97	0.01743
3:180362624:C:T	50	100	0.81	0.01107
3:180362686:G:T	50	100	1	0.04139
3:180362690:G:A	50	100	1	0.4261
3:180362723:T:G	50	100	1	0.4319
3:180363122:C:T	50	100	1	0.2473
3:180363439:T:C	50	100	1	0.01307
3:180363937:C:A	50	100	0.97	0.03086
3:180364295:A:G	50	100	1	0.4045
3:180364617:A:C	50	100	0.98	0.01162
3:180364946:G:A	50	100	1	0.01688
3:180365137:C:T	50	100	1	0.04085
3:180365197:C:T	50	100	0.98	0.01162
3:180366599:C:T	50	100	1	0.04139
3:180366916:G:A	50	100	1	0.04993
3:180367166:T:C	50	100	1	0.3588
3:180367424:G:C	50	100	1	0.01307
3:180367518:T:C	50	100	1	0.05447
3:180367526:C:T	50	100	0.93	0.01997
3:180367657:G:A	50	100	1	0.04139
3:180368281:C:T	50	100	1	0.0463
3:180368394:G:A	50	100	0.98	0.01307
3:180368471:C:T	50	100	1	0.0463
3:180368765:T:A	50	100	1	0.06863
3:180368766:G:T	50	100	1	0.01307
3:180369009:A:T	50	100	1	0.01216
3:180369164:G:A	50	98	0.99	0.0207
3:180369385:C:T	50	100	0.96	0.04357
3:180369386:G:A	50	100	0.98	0.0915
3:180369395:G:A	50	100	0.96	0.05937
3:180369563:T:A	50	100	1	0.05447
3:180369633:C:T	50	100	1	0.01126
3:180369634:G:A	50	100	1	0.01307
3:180369842:G:A	50	100	1	0.01053
3:180370012:C:T	50	100	1	0.04611
3:180370071:C:G	50	100	1	0.04121
3:180370077:C:T	50	100	1	0.03014
3:180370237:T:A	50	100	0.96	0.03159
3:180370410:G:T	50	100	1	0.3077
3:180370440:C:A	50	100	1	0.04611
3:180371016:G:A	50	100	1	0.05084
3:180371506:G:C	50	100	1	0.01307
3:180371551:G:T	50	100	1	0.04031
3:180371556:C:T	50	100	1	0.2485
3:180371791:G:A	50	100	0.93	0.01126
3:180372001:C:T	50	100	1	0.1006
3:180372183:C:T	50	100	1	0.2473
3:180372194:G:A	50	100	1	0.0463
3:180372196:C:T	50	100	1	0.04611
3:180372201:G:C	50	100	1	0.04611
3:180372451:T:C	50	100	0.95	0.03722
3:180372522:G:C	50	100	1	0.01307
3:180372523:G:A	50	100	0.99	0.01525
3:180372721:C:T	50	100	1	0.04176
3:180373078:C:T	50	100	0.99	0.01344
3:180373158:G:A	50	100	1	0.4187
3:180373377:C:A	50	100	0.99	0.03577
3:180373523:T:A	50	94	0.99	0.3736
3:180373524:T:A	50	100	1	0.04593
3:180373778:T:G	50	100	1	0.2473
3:180373803:T:C	50	100	1	0.3077
3:180373919:T:C	38	92.1	0.91	0.0532
3:180373991:C:T	44	88.6	0.87	0.1227
3:180374220:G:T	44	95.5	0.91	0.05356
3:180374403:C:T	44	100	0.73	0.01235
3:180374428:A:G	44	100	1	0.01416
3:180374609:G:T	44	93.2	0.91	0.05392
3:180374809:A:G	44	90.9	0.87	0.1523
3:180374950:A:T	44	95.5	0.91	0.05392
3:180375016:C:G	44	95.5	0.81	0.02596
3:180375088:A:G	43	95.3	0.92	0.05192
3:180375147:T:C	43	90.7	0.89	0.0659
3:180375417:C:G	50	100	1	0.01325
3:180375447:G:C	50	98	0.98	0.1006
3:180375461:T:G	50	100	0.92	0.05211
3:180375472:C:T	48	91.7	1	0.2442
3:180375562:G:C	50	100	1	0.4314
3:180375876:T:A	50	100	1	0.4083
3:180375917:G:A	50	100	1	0.01307
3:180375993:A:T	50	100	1	0.06881
3:180376073:C:A	50	100	1	0.01307
3:180376114:T:C	50	100	1	0.04121
3:180376277:T:C	50	100	1	0.05447
3:180376826:A:G	50	100	1	0.04611
3:180377316:T:G	50	100	1	0.1088
3:180377470:T:C	50	100	0.99	0.01162
3:180377740:G:T	50	100	1	0.06881
3:180377784:T:C	50	100	1	0.05428
3:180378195:T:A	50	100	1	0.01307
3:180378858:T:C	50	100	1	0.1153
3:180378859:C:G	50	100	1	0.05737
3:180379164:T:G	50	100	1	0.05428
3:180379643:T:C	50	100	1	0.3517
3:180379823:A:G	50	100	1	0.05428
3:180379828:A:G	50	100	1	0.1088
3:180380067:T:C	49	100	1	0.2475
3:180380149:C:T	50	100	1	0.05447
3:180380199:T:C	50	100	1	0.01761
3:180380646:A:G	50	100	1	0.05065
3:180380698:A:T	50	100	0.99	0.4199
3:180380704:C:T	50	100	1	0.03032
3:180380814:C:T	50	100	1	0.04956
3:180380880:C:A	50	100	1	0.01162
3:180380980:C:A	50	100	1	0.01289
3:180381174:G:A	50	100	1	0.05084
3:180381579:A:C	50	98	1	0.0158
3:180381686:C:A	50	100	0.91	0.05265
3:180381688:A:C	50	100	0.86	0.03086
3:180381969:G:A	50	100	0.98	0.04248
3:180382532:G:A	50	100	1	0.04139
3:180383282:T:C	50	100	0.99	0.2478
3:180383366:T:C	50	100	1	0.03867
3:180384025:A:G	50	100	1	0.01144
3:180384541:C:T	50	100	0.96	0.01452
3:180384542:G:A	50	100	0.97	0.3538
3:180384694:C:A	50	100	1	0.04049
3:180384875:C:G	50	100	0.98	0.03994
3:180385106:G:A	50	100	0.99	0.03994
3:180385222:G:A	50	100	1	0.07226
3:180385341:G:A	50	100	1	0.07226
3:180385377:G:C	50	100	1	0.07226
3:180385433:T:G	50	100	1	0.07444
3:180385480:T:C	50	100	0.96	0.01452
3:180385605:C:T	50	100	0.98	0.02941
3:180385720:A:G	50	100	1	0.1926
3:180385896:C:T	50	100	1	0.07444
3:180386055:A:G	50	100	0.73	0.01071
3:180386244:T:C	50	100	1	0.01253
3:180386402:C:T	50	100	1	0.1924
3:180386959:T:C	50	100	1	0.07226
3:180387890:T:C	50	100	1	0.1926
3:180387932:T:A	50	100	0.99	0.3571
3:180387960:C:T	50	100	1	0.02923
3:180387961:G:A	50	100	1	0.01761
3:180388159:A:G	49	98	1	0.05392
3:180391175:C:A	50	100	0.99	0.07389
3:180391433:T:C	50	100	1	0.01162
3:180391803:A:C	50	100	0.96	0.08134
3:180392499:G:A	50	100	0.99	0.07389
3:180392795:G:A	50	100	0.93	0.06155
3:180393087:C:T	50	100	1	0.02179
3:180393187:T:A	50	100	0.98	0.04067
3:180393969:C:T	50	100	0.98	0.0158
3:180393992:G:A	50	100	0.98	0.01235
3:180394238:G:C	50	100	0.98	0.01089
3:180394338:G:C	50	100	0.98	0.07298
3:180394403:A:C	50	100	1	0.01162
3:180394745:G:T	50	100	1	0.106
3:180394930:T:C	50	100	1	0.01162
3:180395443:G:T	50	100	1	0.01162
3:180395950:C:A	50	100	0.96	0.01797
3:180396251:G:A	50	100	1	0.108
3:180396420:T:A	50	96	0.96	0.1275
3:180396644:C:T	50	100	1	0.03141
3:180396763:T:C	50	100	1	0.106
3:180397093:T:A	50	100	1	0.01344
3:180397552:C:T	50	100	0.99	0.0728
3:180397554:G:T	50	100	0.97	0.07898
3:180398175:A:G	50	100	1	0.01253
3:180398417:G:A	50	100	1	0.04049
3:180398461:C:A	50	100	1	0.0728
3:180398550:G:A	50	100	0.91	0.0935
3:180398573:C:T	50	100	1	0.01162
3:180398775:T:C	50	100	1	0.01634
3:180398855:G:A	50	100	1	0.0728
3:180399244:A:G	50	100	1	0.07407
3:180399462:A:C	50	98	0.78	0.01943
3:180399651:T:A	50	100	1	0.01471
3:180399683:G:A	50	100	0.99	0.0207
3:180399895:T:G	50	100	1	0.3575
3:180399996:T:C	50	100	0.99	0.0728
3:180400253:G:A	50	100	1	0.1554
3:180400860:A:G	50	100	1	0.01162
3:180401344:C:G	50	100	0.96	0.0236
3:180401618:T:C	50	100	1	0.157
3:180402134:G:C	50	100	1	0.3538
3:180402144:A:G	50	100	0.94	0.04357
3:180402931:C:G	50	100	1	0.3537
3:180403313:G:C	50	100	1	0.01253
3:180403320:T:C	50	100	1	0.04339
3:180403348:T:G	50	100	1	0.1035
3:180403358:T:C	50	100	1	0.1307
3:180404284:G:A	50	100	1	0.06064
3:180404400:C:T	50	100	1	0.05356
3:180404960:C:T	50	100	1	0.04339
3:180405089:A:G	50	100	1	0.1033
3:180405093:G:A	50	100	1	0.05864
3:180405276:A:C	50	100	1	0.1033
3:180405739:C:G	50	100	1	0.01162
3:180405810:T:C	50	100	1	0.02033
3:180406196:A:G	50	100	1	0.1296
3:180406347:A:G	50	98	0.95	0.03885
3:180406506:C:T	50	100	1	0.1106
3:180406661:C:T	50	100	1	0.02033
3:180407638:T:A	50	98	1	0.05374
3:180407962:A:C	50	100	1	0.3658
3:180408133:G:C	50	100	0.99	0.01816
3:180408143:G:A	50	100	0.97	0.01253
3:180408187:C:T	50	100	0.98	0.01253
3:180409009:G:C	50	100	1	0.01162
3:180409251:C:T	50	100	1	0.3635
3:180409342:T:C	50	100	1	0.02887
3:180409456:G:A	50	100	0.99	0.01144
3:180409517:G:A	50	100	1	0.112
3:180409713:T:G	50	100	1	0.04339
3:180409730:G:A	50	100	1	0.06863
3:180409949:T:C	50	100	1	0.1133
3:180409992:C:A	50	100	1	0.01688
3:180410500:C:A	50	100	0.99	0.1425
3:180410503:G:C	50	100	0.99	0.1431
3:180410576:T:A	50	100	0.89	0.01961
3:180411192:C:T	50	98	1	0.04339
3:180411637:T:A	50	100	1	0.01943
3:180411723:C:T	50	100	1	0.1135
3:180412204:C:T	50	100	1	0.364
3:180412557:G:A	50	100	1	0.06881
3:180412588:G:T	50	100	1	0.01162
3:180412752:G:A	50	100	1	0.02905
3:180412877:C:T	50	100	1	0.01162
3:180412922:A:G	50	100	1	0.1135
3:180412965:C:A	50	100	1	0.01162
3:180412984:C:T	50	100	1	0.04339
3:180413216:C:T	50	100	1	0.06082
3:180413307:C:T	50	100	1	0.01253
3:180413433:T:G	50	100	0.99	0.04031
3:180413635:T:C	50	100	1	0.1137
3:180413842:A:G	50	100	1	0.1135
3:180414188:C:A	50	100	0.99	0.09368
3:180414221:A:G	50	100	1	0.01943
3:180414355:G:T	50	100	1	0.04375
3:180414446:C:A	50	100	1	0.1409
3:180414752:A:T	50	100	1	0.02923
3:180415110:C:T	50	100	1	0.1135
3:180415352:A:G	50	100	1	0.02451
3:180416161:T:G	50	100	0.98	0.03123
3:180416336:T:C	50	100	1	0.01162
3:180416628:G:C	50	100	1	0.0285
3:180416793:G:A	50	100	1	0.01162
3:180417056:A:T	50	100	1	0.01162
3:180417163:C:T	50	100	1	0.112
3:180417314:G:A	50	100	1	0.04339
3:180417580:G:A	50	98	1	0.3041
3:180417656:G:A	50	100	1	0.112
3:180417684:G:A	50	84	0.62	0.03577
3:180417883:T:C	50	100	1	0.01162
3:180417904:T:C	50	100	1	0.01162
3:180418578:T:C	50	100	1	0.01688
3:180418798:A:G	50	98	1	0.3633
3:180418962:C:T	50	100	1	0.01162
3:180418972:G:A	49	98	1	0.04139
3:180418977:G:A	49	100	1	0.01943
3:180419695:A:G	50	100	1	0.116
3:180419704:G:T	50	100	1	0.01616
3:180419915:A:G	50	100	1	0.04339
3:180420866:C:T	50	100	1	0.01107
3:180420959:G:A	50	100	1	0.01943
3:180421791:T:A	50	100	1	0.116
3:180421920:T:C	50	100	1	0.01162
3:180422464:T:C	50	100	1	0.01598
3:180422502:C:G	50	100	1	0.01943
3:180422873:G:A	50	100	1	0.01162
3:180422917:G:A	50	98	1	0.01144
3:180423575:T:C	50	100	1	0.116
3:180424028:C:T	50	100	1	0.02451
3:180424052:C:T	50	100	0.95	0.01235
3:180424577:C:A	50	100	1	0.01162
3:180424579:C:T	50	100	1	0.04339
3:180424891:T:A	50	100	1	0.04339
3:180425122:T:C	50	98	1	0.04339
3:180425180:C:T	50	100	1	0.3005
3:180425216:T:G	50	100	1	0.1118
3:180425339:T:C	50	100	1	0.01162
3:180425368:T:C	50	100	1	0.01943
3:180425412:C:G	50	92	1	0.1146
3:180425464:A:G	50	90	1	0.1117
3:180425481:C:T	50	96	1	0.04121
3:180425556:C:G	50	96	1	0.3622
3:180425571:T:C	50	100	1	0.01162
3:180425630:G:A	50	100	1	0.01162
3:180426080:G:A	50	100	0.96	0.03994
3:180426155:C:G	50	100	1	0.1282
3:180426260:T:C	50	76	1	0.1129
3:180426273:T:C	48	79.2	1	0.1129
3:180426400:G:A	50	86	1	0.1131
3:180426527:G:A	50	98	0.96	0.01779
3:180426617:C:A	49	100	1	0.1131
3:180426699:T:C	50	100	1	0.1131
3:180426856:T:C	50	100	1	0.1124
3:180427056:A:G	50	100	1	0.01725
3:180427164:C:T	50	100	0.97	0.02233
3:180427188:G:C	49	93.9	0.98	0.1621
3:180427205:G:C	50	98	0.98	0.05773
3:180427327:C:A	48	100	1	0.01543
3:180427348:G:T	48	97.9	1	0.04285
3:180427901:T:C	50	92	1	0.1133
3:180427902:C:T	50	92	1	0.1133
3:180427921:G:A	50	92	1	0.04339
3:180428007:G:A	50	84	1	0.1407
3:180428321:G:T	50	100	1	0.04375
3:180428487:C:T	50	100	1	0.1133
3:180428489:T:G	50	100	1	0.3039
3:180428809:T:G	50	100	1	0.1133
3:180428861:C:A	50	100	1	0.01162
3:180428941:G:A	50	100	1	0.09568
3:180428989:T:C	50	100	1	0.1133
3:180429471:G:A	50	100	0.93	0.01471
3:180429535:T:G	50	100	1	0.01688
3:180430104:T:C	50	100	0.99	0.3502
3:180430125:A:G	50	100	1	0.116
3:180430183:T:C	50	98	1	0.1276
3:180430268:G:A	50	100	0.99	0.112
3:180430276:C:T	50	100	0.99	0.01198
3:180430361:C:A	48	100	1	0.01325
3:180430370:G:A	46	95.7	1	0.3036
3:180431483:G:A	50	98	1	0.112
3:180431538:C:G	50	98	0.98	0.1273
3:180431727:A:G	50	100	1	0.134
3:180432194:A:G	50	100	1	0.04557
3:180432258:T:C	50	100	1	0.04285
3:180432299:T:C	50	100	0.98	0.08206
3:180432466:G:T	50	100	1	0.07044
3:180432897:G:C	50	100	0.98	0.0285
3:180433291:G:A	50	100	1	0.04212
3:180433433:T:C	50	100	0.99	0.03123
3:180434248:G:T	50	100	1	0.07389
3:180434552:A:C	50	100	1	0.0768
3:180434790:T:C	50	100	1	0.01289
3:180434984:G:A	50	100	1	0.01906
3:180435163:T:C	50	100	1	0.1926
3:180435466:T:G	50	98	0.98	0.03032
3:180435934:T:A	47	93.6	0.8	0.03867
3:180436035:A:C	50	100	1	0.07698
3:180436447:G:A	50	100	1	0.3591
3:180436780:G:C	50	100	0.99	0.1104
3:180437696:A:G	50	98	0.99	0.0906
3:180438596:G:C	50	98	1	0.1098
3:180438618:T:C	50	100	1	0.01507
3:180438941:T:C	50	100	0.99	0.02741
3:180439365:A:C	50	100	0.99	0.1104
3:180439507:T:C	50	100	1	0.0768
3:180439791:T:C	50	100	0.91	0.01761
3:180439943:T:C	50	100	1	0.0768
3:180440361:G:A	50	100	1	0.06209
3:180440530:C:T	50	100	1	0.01162
3:180440689:A:G	50	98	0.99	0.1414
3:180441320:T:G	50	100	1	0.03486
3:180441384:C:T	50	96	1	0.04194
3:180441826:G:T	50	100	1	0.04194
3:180442002:A:G	50	100	1	0.06227
3:180442304:A:T	50	100	1	0.04194
3:180442461:G:C	50	100	1	0.0167
3:180442845:A:G	50	100	1	0.04775
3:180442921:A:G	50	100	1	0.02905
3:180443251:C:T	50	100	1	0.02905
3:180443783:C:T	50	100	1	0.04775
3:180443972:T:C	50	100	1	0.01162
3:180444750:C:T	50	100	1	0.04829
3:180444946:A:G	50	100	1	0.08315
3:180445209:G:T	50	100	1	0.08224
3:180445420:G:A	50	100	1	0.04829
3:180445788:G:C	50	100	1	0.08315
3:180446093:A:T	50	100	0.99	0.3491
3:180446374:T:A	50	100	1	0.08315
3:180446597:T:C	50	100	0.98	0.02869
3:180446632:A:G	50	100	1	0.03994
3:180446879:A:G	50	100	1	0.06227
3:180447156:T:C	50	100	1	0.08315
3:180447436:G:T	50	98	1	0.1097
3:180448362:G:A	50	100	1	0.0541
3:180448470:G:C	50	100	1	0.3602
3:180448493:G:A	50	98	0.99	0.1107
3:180448826:G:A	50	100	1	0.01162
3:180449126:G:A	50	98	0.96	0.0492
3:180449145:C:T	50	98	0.99	0.08388
3:180449149:C:G	50	100	1	0.03141
3:180449267:C:A	50	100	1	0.01289
3:180449273:A:G	50	100	1	0.0541
3:180449315:A:G	50	100	1	0.1253
3:180449441:T:A	50	100	1	0.02905
3:180449554:G:A	50	100	0.98	0.01198
3:180449613:G:A	50	100	1	0.0541
3:180449806:C:T	50	98	0.98	0.1008
3:180450007:G:A	50	100	1	0.02959
3:180450008:G:A	50	100	0.99	0.02905
3:180450301:A:C	50	98	0.99	0.1253
3:180450321:A:G	50	100	1	0.01162
3:180450412:T:C	50	98	1	0.08315
3:180450697:G:T	50	100	1	0.02905
3:180450702:T:C	50	100	1	0.1224
3:180450874:A:G	50	98	0.93	0.03613
3:180450906:C:G	50	100	0.86	0.01162
3:180451230:A:T	50	100	0.96	0.01307
3:180451255:C:A	50	100	1	0.01289
3:180451294:T:C	50	100	1	0.08297
3:180451320:C:T	50	100	1	0.01906
3:180451411:A:C	50	100	1	0.01688
3:180451511:T:C	49	100	1	0.0532
3:180451756:C:T	50	100	1	0.03141
3:180451757:A:G	50	100	1	0.08315
3:180451771:T:C	50	98	1	0.08315
3:180451789:T:C	50	98	1	0.08315
3:180451957:T:C	50	100	0.92	0.03214
3:180451998:G:C	50	100	0.97	0.08097
3:180452045:G:T	50	98	0.98	0.03068
3:180452432:T:C	49	100	1	0.04993
3:180452580:G:C	49	100	0.94	0.08424
3:180453663:G:A	50	100	1	0.03141
3:180453801:C:T	50	100	0.99	0.3978
3:180454136:T:C	50	100	1	0.02905
3:180454165:G:T	50	100	1	0.02923
3:180454914:A:G	50	100	1	0.1367
3:180455715:A:G	50	98	0.92	0.01017
3:180455790:C:T	49	98	0.98	0.07789
3:180456029:A:G	45	95.6	0.97	0.03776
3:180456240:G:T	50	100	1	0.03486
3:180456581:A:C	50	100	0.98	0.01271
3:180456679:T:C	50	100	1	0.11
3:180456761:A:G	50	100	1	0.03486
3:180456960:G:A	50	100	1	0.03195
3:180456981:C:G	50	100	1	0.02905
3:180457017:C:T	50	100	1	0.03486
3:180457612:C:G	50	100	0.98	0.03395
3:180457677:T:C	50	100	0.95	0.01271
3:180457751:G:T	50	100	0.98	0.04757
3:180457798:C:A	50	100	0.97	0.03395
3:180458289:A:G	50	100	0.95	0.03431
3:180458446:C:G	49	100	1	0.09241
3:180458478:T:C	50	100	0.97	0.03395
3:180458551:G:C	50	98	0.97	0.2231
3:180458596:C:G	50	100	0.94	0.01071
3:180458620:G:A	50	100	0.97	0.03377
3:180458694:G:A	50	100	0.97	0.03377
3:180458711:T:C	50	100	0.97	0.03377
3:180459235:C:T	48	91.7	0.9	0.06445
3:180459236:G:A	47	93.6	0.84	0.02778
3:180459240:G:A	47	95.7	0.78	0.01634
3:180459251:C:T	48	97.9	0.93	0.02959
3:180459265:C:T	49	98	0.84	0.0118
3:180459266:A:G	48	95.8	0.78	0.02959
3:180459270:G:A	47	95.7	0.78	0.0138
3:180459281:T:C	49	81.6	0.96	0.1757
3:180459292:A:G	44	97.7	0.76	0.02142
3:180459295:T:C	44	90.9	0.97	0.07625
3:180459300:G:A	45	95.6	0.65	0.0158
3:180459308:G:A	46	82.6	0.97	0.2331
3:180459322:A:G	48	95.8	0.7	0.01888
3:180459326:A:G	47	97.9	0.83	0.01235
3:180459330:G:A	45	95.6	0.8	0.03577
3:180459338:G:A	43	88.4	0.86	0.1126
3:180459356:G:A	44	95.5	0.8	0.04357
3:180459470:T:C	50	100	0.99	0.1098
3:180459646:A:G	50	100	0.98	0.08951
3:180459678:A:G	50	100	0.98	0.07734
3:180459784:T:G	50	100	0.99	0.05574
3:180459829:C:A	50	100	0.98	0.08951
3:180460071:T:A	50	100	0.98	0.03304
3:180460178:T:G	50	100	1	0.01834
3:180460355:G:A	50	100	1	0.0167
3:180461191:T:G	50	100	1	0.08969
3:180461343:C:T	50	100	1	0.03377
3:180461361:A:G	50	98	1	0.08969
3:180461386:T:C	50	100	1	0.03631
3:180461395:C:G	50	100	1	0.03631
3:180461508:G:C	50	100	1	0.02905
3:180461674:C:A	50	100	1	0.01162
3:180462081:C:A	50	100	1	0.08969
3:180462202:A:G	50	100	1	0.01071
3:180462440:G:A	49	100	1	0.08969
3:180462483:G:A	49	98	1	0.08969
3:180462486:G:C	49	98	1	0.08969
3:180462584:G:C	47	87.2	0.98	0.08987
3:180462741:A:C	50	100	1	0.01834
3:180462824:G:A	49	89.8	0.98	0.1997
3:180462825:A:G	49	98	0.95	0.04085
3:180463023:G:A	50	100	1	0.08969
3:180463140:C:T	50	100	1	0.06264
3:180463722:G:A	50	100	1	0.01943
3:180464183:T:C	50	100	1	0.09005
3:180464236:C:T	50	100	0.99	0.1968
3:180464326:T:G	50	100	1	0.09023
3:180464386:T:C	50	100	1	0.09005
3:180464797:G:C	50	100	1	0.03377
3:180465170:C:T	50	100	1	0.01943
3:180465789:T:C	50	100	1	0.06264
3:180466064:G:A	50	100	1	0.1316
3:180466190:G:A	50	100	1	0.03268
3:180466339:C:T	50	100	1	0.08987
3:180466547:A:T	50	100	1	0.0561
3:180466826:G:A	50	100	1	0.1316
3:180467095:C:A	50	100	1	0.01943
3:180467128:C:T	50	98	1	0.1432
3:180467143:T:C	50	100	1	0.0561
3:180467389:T:G	50	100	1	0.02905
3:180467581:C:T	50	100	1	0.06028
3:180467582:G:C	50	100	1	0.08987
3:180467659:T:G	50	98	1	0.08987
3:180467854:G:T	50	100	1	0.02905
3:180467869:C:T	50	100	1	0.1432
3:180469039:G:A	50	100	1	0.08987
3:180469157:G:A	50	100	1	0.06245
3:180469361:A:G	50	100	1	0.08987
3:180469634:C:G	50	100	1	0.03577
3:180470164:T:C	50	100	1	0.08987
3:180470676:C:T	50	100	1	0.01162
3:180471493:G:A	50	100	0.88	0.01525
3:180471747:A:G	50	100	1	0.01943
3:180471752:C:T	50	98	1	0.3607
3:180472207:C:T	50	100	1	0.03976
3:180472301:A:G	50	100	1	0.02814
3:180472795:T:C	50	100	1	0.08987
3:180472893:A:G	50	100	1	0.03831
3:180473261:T:C	50	100	1	0.0472
3:180473292:C:T	50	100	1	0.03377
3:180473387:G:A	50	100	1	0.02905
3:180473665:A:G	50	100	1	0.03631
3:180473695:T:C	50	100	1	0.1109
3:180474529:C:T	50	100	0.95	0.01289
3:180474751:C:T	50	100	1	0.03613
3:180475008:T:C	50	100	1	0.03395
3:180475234:A:C	50	100	1	0.09005
3:180475245:T:C	50	100	1	0.1316
3:180475559:C:T	50	100	1	0.02923
3:180475654:C:G	50	100	1	0.03395
3:180475779:C:T	50	100	1	0.01289
3:180476562:A:G	50	100	1	0.09005
3:180476746:A:T	50	100	0.98	0.03686
3:180476747:A:T	50	98	0.9	0.01525
3:180476749:A:T	50	100	0.93	0.01289
3:180476753:T:A	49	95.9	1	0.09005
3:180476899:C:T	50	100	1	0.03395
3:180477191:T:C	50	100	1	0.01162
3:180477814:G:C	50	100	1	0.03395
3:180477831:A:G	50	100	1	0.0561
3:180478036:C:T	50	100	1	0.03613
3:180478146:A:G	50	100	0.88	0.01525
3:180478253:C:T	50	100	1	0.01253
3:180478268:C:T	50	100	0.98	0.03722
3:180478274:C:T	50	100	1	0.02923
3:180478309:G:A	50	100	1	0.03395
3:180478395:T:C	50	100	1	0.03395
3:180478436:G:A	50	100	0.99	0.09041
3:180479163:C:T	50	100	1	0.07062
3:180479658:C:T	50	100	1	0.02923
3:180479745:G:A	50	100	1	0.02923
3:180480258:G:C	50	100	1	0.02923
3:180480428:T:A	50	98	1	0.04121
3:180480665:C:A	50	100	0.96	0.02996
3:180481669:A:G	50	100	1	0.1111
3:180482025:C:A	50	100	0.99	0.03395
3:180482071:T:C	50	100	1	0.0561
3:180482129:A:G	50	100	0.98	0.1434
3:180482157:C:T	50	100	1	0.05192
3:180482883:C:T	50	100	1	0.1111
3:180483017:G:A	50	100	1	0.0561
3:180483034:T:C	50	100	1	0.09168
3:180483113:A:T	50	100	1	0.02923
3:180483142:C:T	50	100	1	0.05192
3:180483222:C:T	50	100	0.96	0.04103
3:180483296:T:C	49	100	1	0.1111
3:180483418:T:C	50	100	0.97	0.0561
3:180483598:A:C	50	100	1	0.3499
3:180483755:T:A	50	100	1	0.05174
3:180484085:A:G	50	100	1	0.02923
3:180484630:T:A	50	100	1	0.02996
3:180484655:T:C	50	100	1	0.01162
3:180484904:A:C	49	91.8	0.96	0.05773
3:180484945:T:G	50	98	1	0.02923
3:180484970:T:G	50	86	0.99	0.1307
3:180485142:C:G	50	100	1	0.1318
3:180485283:C:T	49	100	1	0.01162
3:180485747:C:T	50	100	0.87	0.01271
3:180485765:G:A	50	100	1	0.03286
3:180485838:T:A	50	100	1	0.01797
3:180485966:A:C	50	100	0.97	0.03468
3:180486025:G:C	50	100	1	0.0561
3:180486029:G:A	50	100	1	0.0561
3:180486057:T:A	50	100	0.99	0.09405
3:180486178:G:T	50	100	1	0.3417
3:180486403:A:G	50	100	0.99	0.1322
3:180486758:C:T	50	100	0.97	0.03395
3:180486759:G:A	50	100	1	0.0561
3:180486798:T:C	50	100	1	0.1434
3:180486822:G:A	50	100	1	0.06173
3:180487026:C:T	50	100	1	0.01634
3:180487166:C:T	50	100	1	0.0492
3:180487266:C:G	50	100	0.98	0.1124
3:180487320:C:G	50	100	1	0.132
3:180487329:A:C	50	100	0.99	0.09005
3:180487335:A:C	50	100	0.97	0.03431
3:180488012:A:G	50	100	0.99	0.09405
3:180488548:T:C	50	100	0.97	0.03958
3:180489142:G:A	50	100	1	0.1111
3:180489151:C:T	50	100	1	0.01162
3:180489171:T:A	50	100	1	0.0561
3:180489566:C:A	50	100	1	0.03322
3:180489593:G:A	50	100	1	0.02923
3:180489626:C:A	50	100	1	0.05229
3:180489761:A:G	50	100	1	0.01289
3:180489972:C:T	50	100	1	0.05174
3:180490135:A:G	50	100	1	0.0492
3:180490603:A:G	50	100	0.99	0.01235
3:180490621:C:G	50	100	0.91	0.02142
3:180490823:A:T	50	98	0.96	0.05301
3:180490824:A:T	50	100	1	0.01997
3:180491126:T:A	50	100	1	0.02923
3:180491153:G:A	50	100	1	0.1318
3:180491916:G:A	50	100	1	0.02923
3:180491928:G:C	50	100	1	0.0561
3:180492922:C:T	50	100	1	0.01071
3:180493429:G:T	50	100	0.98	0.0374
3:180493759:T:A	50	100	1	0.1318
3:180493776:T:G	50	100	1	0.02923
3:180493995:T:C	50	100	1	0.01761
3:180494168:G:A	50	100	1	0.1111
3:180494388:T:C	50	100	1	0.01162
3:180494493:T:C	50	100	1	0.01816
3:180495281:A:C	50	100	1	0.08551
3:180495377:T:C	50	100	1	0.08932
3:180495400:T:A	50	98	1	0.03268
3:180496272:T:G	50	100	1	0.0561
3:180496517:C:T	50	100	1	0.01162
3:180496835:A:C	50	100	1	0.08932
3:180497108:G:C	50	100	1	0.02905
3:180497290:A:C	50	100	1	0.02905
3:180497363:C:A	50	100	1	0.3611
3:180497773:C:G	50	100	1	0.03304
3:180497806:G:C	50	100	1	0.08751
3:180497998:A:G	50	100	1	0.0561
3:180498066:A:G	50	100	1	0.3649
3:180498071:G:A	50	100	1	0.09187
3:180498309:C:T	50	100	1	0.03304
3:180498649:T:C	50	100	0.98	0.0374
3:180499283:T:A	50	100	1	0.05465
3:180499284:C:A	50	100	1	0.05465
3:180499646:A:C	50	100	1	0.02959
3:180499865:C:T	50	100	1	0.02905
3:180500084:A:G	50	100	0.99	0.03304
3:180500785:G:A	50	100	0.93	0.01634
3:180501588:T:C	50	100	1	0.03649
3:180501830:T:A	50	100	1	0.09168
3:180501957:A:T	50	100	1	0.0138
3:180502102:A:C	50	100	1	0.1318
3:180502140:A:G	50	100	1	0.1316
3:180502199:C:T	49	100	0.99	0.3542
3:180502268:A:G	50	100	1	0.1111
3:180502373:A:G	50	100	1	0.0561
3:180502660:T:A	50	100	1	0.0561
3:180502715:G:A	50	100	1	0.01906
3:180503266:G:A	50	100	1	0.01816
3:180503954:G:A	50	100	1	0.02905
3:180504443:A:G	50	100	1	0.03649
3:180504980:A:G	50	100	1	0.02905
3:180505797:T:C	50	100	1	0.01997
3:180506323:T:G	50	100	0.74	0.01071
3:180506371:G:T	50	100	1	0.01797
3:180506418:T:C	50	100	1	0.03631
3:180506524:C:G	50	100	1	0.01162
3:180506577:G:A	49	100	1	0.02977
3:180506848:G:A	50	100	1	0.0492
3:180506903:C:A	50	100	0.99	0.128
3:180506968:G:T	50	100	1	0.02905
3:180507345:G:A	50	100	0.99	0.1111
3:180507414:G:T	50	100	1	0.03631
3:180507427:C:T	50	100	1	0.1314
3:180507443:A:G	50	100	1	0.03613
3:180507547:T:G	50	100	1	0.05265
3:180507993:T:C	50	100	1	0.0472
3:180508677:T:C	50	100	1	0.3618
3:180508813:C:T	50	100	1	0.1314
3:180508850:T:C	50	98	0.97	0.1026
3:180510645:A:G	50	100	1	0.08515
3:180510939:A:G	50	100	0.95	0.01452
3:180511385:G:T	50	100	1	0.01489
3:180511622:T:C	50	100	1	0.02905
3:180511810:T:C	50	100	1	0.05265
3:180512364:T:C	50	100	0.95	0.01289
3:180512734:T:G	50	100	1	0.3424
3:180513003:T:C	50	100	0.95	0.01325
3:180513204:T:C	50	100	1	0.3618
3:180513719:C:T	50	100	1	0.02923
3:180513867:T:C	50	100	1	0.0561
3:180513875:T:C	50	100	1	0.05265
3:180513887:G:A	50	100	1	0.01779
3:180514569:C:T	50	100	1	0.3417
3:180515319:T:C	50	100	1	0.0423
3:180515420:A:G	50	100	1	0.3733
3:180515629:T:A	50	100	1	0.02905
3:180515711:T:C	50	100	1	0.01289
3:180515967:C:T	50	100	1	0.01398
3:180516049:G:T	50	100	1	0.06845
3:180516382:C:T	50	100	1	0.01162
3:180516605:A:C	50	100	1	0.3568
3:180516611:G:C	50	100	1	0.3568
3:180516766:A:G	50	100	1	0.08914
3:180517464:T:C	50	100	1	0.08914
3:180517850:T:C	50	100	1	0.02106
3:180518064:A:G	50	100	1	0.01071
3:180518212:G:C	50	100	1	0.0561
3:180518287:G:A	50	100	0.99	0.08951
3:180518339:T:A	50	100	1	0.08515
3:180518791:T:A	50	100	1	0.08914
3:180518803:G:A	50	100	1	0.01162
3:180518937:C:G	50	100	1	0.1111
3:180518942:T:C	50	100	1	0.08914
3:180519074:T:C	50	100	1	0.01162
3:180519306:C:T	50	100	1	0.02905
3:180519537:A:C	50	98	1	0.1115
3:180519544:G:T	50	100	1	0.08515
3:180519928:C:A	50	98	0.88	0.0207
3:180519951:T:C	50	100	1	0.08515
3:180520424:T:A	50	100	0.99	0.02832
3:180520426:A:T	50	100	1	0.1376
3:180520988:T:G	50	100	1	0.0561
3:180521249:G:A	50	100	1	0.01906
3:180522041:G:A	50	100	1	0.02905
3:180522073:T:C	50	100	1	0.08932
3:180522570:A:G	50	100	1	0.08914
3:180522659:A:G	50	100	1	0.08515
3:180522774:G:A	50	100	1	0.08515
3:180523088:A:G	50	100	0.98	0.04321
3:180523394:A:G	50	100	1	0.02923
3:180523715:C:T	50	100	1	0.04212
3:180524507:T:C	50	100	1	0.04248
3:180524570:C:T	50	100	1	0.04212
3:180524840:A:G	50	100	0.99	0.1329
3:180525684:G:T	50	100	1	0.02923
3:180526309:A:G	50	100	1	0.08515
3:180526420:A:T	50	100	1	0.3368
3:180526537:T:C	50	100	1	0.02796
3:180527163:C:G	50	100	0.99	0.1481
3:180527627:T:C	50	100	1	0.08914
3:180527697:T:C	50	100	1	0.1113
3:180527945:A:C	50	100	1	0.08914
3:180528951:C:T	50	100	1	0.04212
3:180529033:T:C	50	100	1	0.01797
3:180529261:A:G	50	100	1	0.03631
3:180529459:T:C	50	100	1	0.05628
3:180529589:C:T	50	100	0.98	0.04303
3:180529680:C:A	50	100	1	0.04684
3:180529739:T:C	50	100	0.99	0.09096
3:180529830:C:T	50	100	1	0.04194
3:180530094:C:T	50	100	0.99	0.0728
3:180530488:A:G	50	100	1	0.1113
3:180530493:A:G	50	100	1	0.02977
3:180530937:T:C	50	100	1	0.1113
3:180531255:A:G	50	100	1	0.2976
3:180531504:C:T	50	100	1	0.01162
3:180531683:G:C	50	100	1	0.01779
3:180531743:T:C	50	98	1	0.3371
3:180531840:G:A	50	100	1	0.05683
3:180532021:C:T	50	100	1	0.01162
3:180532073:G:A	50	98	1	0.244
3:180532331:G:A	50	98	0.97	0.02832
3:180532723:T:A	50	100	1	0.2859
3:180532724:C:T	50	100	1	0.2861
3:180532784:A:T	50	100	1	0.2442
3:180532858:G:A	50	100	1	0.3566
3:180532881:G:A	50	100	1	0.04194
3:180533203:T:C	50	100	1	0.01162
3:180533451:T:G	50	100	1	0.3192
3:180534267:T:A	50	100	1	0.01162
3:180534594:A:T	50	100	1	0.01107
3:180534605:T:G	50	100	1	0.01162
3:180535660:T:G	50	100	0.98	0.02905
3:180535890:T:C	50	100	1	0.0118
3:180535948:T:G	50	100	1	0.3371
3:180536160:A:G	50	100	1	0.2863
3:180536395:G:A	50	100	1	0.04176
3:180536739:C:T	50	100	1	0.2861
3:180537212:T:A	50	100	0.95	0.01271
3:180537628:C:T	50	100	1	0.01525
3:180537856:C:T	50	100	1	0.04702
3:180538002:T:G	50	100	1	0.01943
3:180538062:C:T	50	100	1	0.04158
3:180538437:A:G	50	100	1	0.2444
3:180538858:T:C	50	100	1	0.01525
3:180539937:T:C	50	100	1	0.01162
3:180540029:T:C	50	100	1	0.0285
3:180540122:T:C	50	100	1	0.319
3:180540178:C:T	50	100	1	0.3371
3:180540402:C:T	50	96	1	0.3368
3:180540759:T:G	50	100	0.99	0.02288
3:180541001:G:C	50	100	1	0.3582
3:180541244:A:T	49	100	1	0.02869
3:180541345:C:T	49	100	0.94	0.01271
3:180541509:C:G	49	100	0.99	0.05773
3:180541513:A:T	49	100	1	0.1113
3:180541514:T:C	49	100	1	0.05664
3:180541693:G:A	50	100	0.99	0.01652
3:180541939:A:T	50	100	1	0.3371
3:180542164:C:T	50	100	1	0.01906
3:180542165:G:A	50	100	1	0.01525
3:180542391:A:G	50	100	0.99	0.2859
3:180542667:G:A	50	100	1	0.05701
3:180543246:T:C	50	100	1	0.05701
3:180543332:G:A	50	100	1	0.04303
3:180543766:T:C	50	100	1	0.01289
3:180544253:G:A	50	100	1	0.2442
3:180544473:T:C	50	100	1	0.04176
3:180544747:G:A	50	98	1	0.3181
3:180545921:G:C	50	100	1	0.3368
3:180546332:T:C	50	100	1	0.3377
3:180546931:T:A	50	100	0.99	0.04775
3:180546955:A:C	50	100	1	0.3368
3:180547199:G:C	50	100	1	0.04176
3:180547318:C:G	50	100	0.99	0.01162
3:180547346:A:G	50	100	0.97	0.108
3:180547695:T:C	50	100	1	0.01743
3:180548267:A:G	50	100	1	0.01779
3:180549585:T:C	50	100	0.98	0.02923
3:180549647:G:A	50	100	0.95	0.01271
3:180549805:G:A	50	100	1	0.1111
3:180550051:T:C	50	100	1	0.01162
3:180550122:C:T	50	100	0.98	0.01979
3:180550247:A:G	50	100	1	0.0118
3:180550573:C:T	50	100	0.96	0.0748
3:180551092:G:T	49	100	0.84	0.01688
3:180551749:G:A	50	100	0.97	0.0305
3:180552472:G:A	50	100	1	0.01906
3:180552868:C:T	50	100	1	0.01906
3:180553135:T:C	50	100	0.99	0.1111
3:180553255:C:A	50	100	1	0.01906
3:180553833:G:A	50	100	0.99	0.1111
3:180554711:C:T	50	100	0.99	0.3359
3:180556051:C:T	50	100	0.99	0.04975
3:180556605:G:T	50	100	0.87	0.01525
3:180556868:T:C	50	100	1	0.3382
3:180556883:T:C	49	100	0.97	0.03322
3:180557316:C:A	50	100	0.99	0.05719
3:180557369:A:C	50	100	1	0.0118
3:180557372:T:C	50	100	1	0.01289
3:180557614:T:C	50	100	1	0.01162
3:180557654:A:G	50	100	0.99	0.1111
3:180558001:C:T	50	100	1	0.01289
3:180558003:T:C	50	100	1	0.3548
3:180558020:A:G	50	100	1	0.01906
3:180558477:A:G	50	100	1	0.356
3:180558490:G:A	50	100	1	0.0285
3:180558608:T:A	50	100	0.99	0.3371
3:180559029:C:A	50	100	0.99	0.3373
3:180559034:G:A	50	100	1	0.2444
3:180559887:T:C	50	100	1	0.2444
3:180559982:G:T	50	100	0.96	0.07662
3:180560135:C:T	50	100	0.9	0.01761
3:180560389:G:A	50	100	0.99	0.1113
3:180560419:T:C	50	100	0.99	0.04702
3:180560446:T:C	50	100	0.98	0.01489
3:180560448:T:G	50	100	0.96	0.01271
3:180560842:C:T	50	100	1	0.01162
3:180561070:G:T	50	100	0.99	0.337
3:180561159:C:T	50	100	1	0.01743
3:180561384:A:G	50	100	0.97	0.07062
3:180561619:T:C	50	100	1	0.3558
3:180562075:C:A	50	100	1	0.01162
3:180562105:G:A	50	100	0.98	0.03341
3:180562361:G:A	50	100	1	0.01253
3:180563071:G:A	50	100	1	0.0285
3:180563485:A:G	50	100	1	0.0285
3:180563658:T:C	50	100	1	0.2444
3:180564501:C:T	50	100	0.99	0.3159
3:180564658:C:T	50	100	1	0.01162
3:180564832:G:A	50	100	1	0.03286
3:180565656:G:T	50	100	0.99	0.3159
3:180565874:C:A	50	100	1	0.02887
3:180566673:C:A	50	100	0.99	0.2887
3:180566959:T:C	50	98	0.99	0.3519
3:180567953:G:C	50	100	0.99	0.04702
3:180568044:A:G	50	100	1	0.01162
3:180568227:T:C	50	100	1	0.03214
3:180568437:C:T	50	100	0.99	0.01743
3:180568728:G:A	50	100	1	0.01053
3:180569013:C:T	50	100	0.99	0.01598
3:180569042:C:T	50	100	1	0.3095
3:180569280:T:C	50	100	0.98	0.02197
3:180570541:G:A	50	100	0.99	0.1115
3:180571351:A:T	50	100	0.99	0.0158
3:180571398:T:C	50	100	0.91	0.01162
3:180572000:C:T	50	100	1	0.3557
3:180572651:G:A	50	100	1	0.0285
3:180572788:C:T	50	100	0.95	0.04248
3:180573183:T:A	50	100	0.98	0.04267
3:180573249:G:A	50	100	0.99	0.05683
3:180573846:G:T	50	100	1	0.3092
3:180574107:C:A	50	100	1	0.02869
3:180574141:C:A	50	100	1	0.02905
3:180574267:G:T	50	100	1	0.2444
3:180574309:A:G	50	100	1	0.02233
3:180574390:T:C	50	100	0.98	0.04103
3:180574686:G:A	50	100	0.97	0.01271
3:180574948:C:T	50	100	0.99	0.1117
3:180575043:T:G	50	100	0.99	0.06863
3:180575399:C:T	50	100	1	0.2772
3:180576043:T:C	50	100	1	0.01162
3:180576154:A:T	50	100	0.99	0.1115
3:180576182:A:T	50	100	0.99	0.1117
3:180577173:T:C	50	100	1	0.01253
3:180577205:T:C	50	100	1	0.01162
3:180577439:T:C	50	100	0.98	0.02869
3:180577837:G:A	50	100	1	0.0118
3:180578671:A:T	50	100	0.9	0.03322
3:180579743:T:C	50	100	1	0.02869
3:180579896:A:G	50	100	0.96	0.01707
3:180580294:G:A	50	100	1	0.01162
3:180580438:T:C	50	100	1	0.01162
3:180580690:G:A	50	100	0.99	0.3282
3:180581563:A:T	50	100	1	0.03413
3:180581745:A:G	50	100	0.95	0.07208
3:180581922:T:C	50	100	1	0.01162
3:180582490:A:G	50	100	1	0.01198
3:180582686:G:A	50	100	0.98	0.01162
3:180583015:T:G	50	98	0.99	0.3618
3:180583027:C:T	50	100	1	0.03431
3:180583048:T:C	50	98	1	0.2718
3:180583402:T:C	50	100	1	0.01162
3:180583487:T:C	50	100	1	0.01198
3:180584656:G:C	50	100	0.98	0.01489
3:180584657:C:T	50	100	0.98	0.01489
3:180584697:C:A	49	100	0.98	0.04993
3:180584999:T:C	50	100	0.93	0.0285
3:180585615:T:A	50	100	0.99	0.01126
3:180585693:G:A	50	100	1	0.0118
3:180586031:T:C	50	100	0.98	0.08733
3:180586247:C:T	50	100	0.99	0.0285
3:180586329:A:C	50	100	0.98	0.01271
3:180586456:G:C	50	100	1	0.0118
3:180586489:A:C	50	100	0.98	0.3451
3:180587716:G:C	50	100	1	0.01162
3:180587938:G:A	50	100	1	0.01162
3:180588028:A:C	50	100	1	0.03431
3:180588349:A:G	50	100	1	0.01943
3:180589197:G:A	50	100	1	0.0118
3:180589654:G:A	50	100	1	0.0118
3:180590123:G:C	50	100	1	0.0118
3:180590471:C:T	50	100	1	0.2642
3:180590472:G:A	50	100	1	0.01198
3:180590501:G:A	50	100	0.99	0.02197
3:180590693:C:T	50	100	1	0.01162
3:180591136:A:G	50	100	0.99	0.1104
3:180591224:T:G	50	100	1	0.01344
3:180591558:A:G	50	100	1	0.0285
3:180591583:T:C	50	100	1	0.01162
3:180591965:C:G	50	98	1	0.313
3:180592300:G:T	50	100	1	0.0118
3:180592649:C:T	47	100	0.96	0.01162
3:180592794:C:T	50	100	1	0.02705
3:180592909:T:C	50	100	0.98	0.04521
3:180593207:A:G	50	100	1	0.01162
3:180593473:A:T	50	100	0.99	0.01089
3:180593725:C:T	50	100	1	0.0118
3:180593793:C:T	50	100	0.99	0.0285
3:180593794:C:T	50	100	0.9	0.0118
3:180593849:A:T	50	100	0.95	0.01507
3:180594067:A:G	50	100	1	0.0118
3:180594802:T:C	50	100	1	0.0118
3:180595731:G:A	50	100	1	0.0118
3:180596058:C:A	50	100	1	0.0285
3:180596146:G:A	50	100	1	0.0837
3:180596155:G:A	50	100	0.98	0.01634
3:180596491:A:T	50	100	1	0.327
3:180596511:C:A	50	100	1	0.01162
3:180596643:T:C	50	100	1	0.0118
3:180597124:T:C	50	100	1	0.2638
3:180597995:C:T	49	100	1	0.01162
3:180598282:T:C	50	100	1	0.05646
3:180598644:G:A	50	100	1	0.01198
3:180598891:A:G	50	100	0.97	0.04539
3:180599607:G:A	50	100	1	0.2219
3:180599662:C:T	50	100	1	0.1102
3:180599765:G:A	50	98	0.92	0.05882
3:180600604:C:T	50	100	1	0.01507
3:180600662:G:A	50	100	1	0.03867
3:180600813:G:C	50	100	0.99	0.0285
3:180601663:G:A	50	100	0.99	0.02869
3:180601678:T:G	50	100	1	0.02469
3:180602193:G:T	50	100	1	0.1102
3:180602873:T:A	50	100	1	0.03867
3:180604074:C:T	50	100	1	0.03922
3:180606021:C:T	50	100	1	0.0118
3:180606055:T:C	50	100	0.86	0.02996
3:180606802:T:C	50	98	0.88	0.0305
3:180606995:G:A	50	100	0.99	0.01688
3:180607095:T:C	50	100	0.99	0.1104
3:180607699:T:C	50	100	0.99	0.1098
3:180607894:T:C	50	100	1	0.01162
3:180607966:G:A	50	100	1	0.3226
3:180610237:A:T	50	100	1	0.01162
3:180610239:C:G	50	100	0.94	0.04357
3:180610961:G:A	50	100	1	0.05428
3:180612155:G:A	50	100	1	0.0118
3:180612261:T:A	50	98	0.84	0.01271
3:180613647:A:G	50	94	0.98	0.3502
3:180614346:A:G	49	100	1	0.02887
3:180614375:T:G	49	100	0.92	0.0236
3:180614422:T:G	50	100	0.97	0.04031
3:180614596:G:A	50	100	1	0.0118
3:180614788:T:A	50	100	0.9	0.05664
3:180615203:G:A	50	100	0.99	0.09078
3:180615661:T:C	50	100	1	0.01707
3:180615934:C:T	50	100	0.99	0.1093
3:180616088:G:C	50	100	0.98	0.1881
3:180616099:T:C	50	100	1	0.01434
3:180616835:C:T	50	100	0.99	0.1881
3:180616931:C:T	50	100	0.99	0.1093
3:180616954:T:C	50	98	1	0.01017
3:180616990:A:G	50	98	0.84	0.01507
3:180617905:C:A	49	100	0.99	0.09041
3:180618184:G:A	50	100	0.99	0.09041
3:180618997:G:C	50	100	1	0.02378
3:180619294:G:C	50	98	0.87	0.01616
3:180620698:A:T	50	98	0.94	0.05556
3:180620958:C:T	50	100	0.99	0.1285
3:180623411:C:T	50	100	0.98	0.09041
3:180623497:G:T	50	100	1	0.0207
3:180623627:A:G	50	98	0.89	0.01688
3:180625688:T:C	50	100	1	0.02378
3:180626645:G:A	50	100	0.71	0.01162
3:180626695:A:G	50	100	1	0.02378
3:180626891:G:A	50	100	0.99	0.2088
3:180627009:T:G	50	100	0.98	0.1536
3:180627651:A:C	50	100	1	0.02233
3:180628365:A:T	50	100	1	0.02233
3:180628486:C:T	50	100	0.99	0.01325
3:180628501:C:G	50	100	1	0.01725
3:180629630:T:A	50	100	0.98	0.08878
3:180630095:C:T	50	100	0.88	0.01325
3:180630129:A:G	50	100	0.99	0.1828
3:180631003:C:T	50	100	0.99	0.04902
3:180631033:A:T	50	100	1	0.03105
3:180631177:G:A	50	100	0.93	0.104
3:180632636:A:T	50	100	0.95	0.01362
3:180632805:A:G	50	100	1	0.01216
3:180632966:T:C	50	100	0.99	0.1846
3:180633378:C:A	50	100	0.64	0.01053
3:180633550:G:A	50	100	0.86	0.01725
3:180633593:T:G	50	100	0.98	0.1603
3:180634016:G:A	50	100	1	0.3914
3:180634020:G:A	50	100	0.98	0.09441
3:180634356:C:T	50	100	1	0.1278
3:180634958:A:T	50	100	1	0.3911
3:180635290:G:C	50	100	1	0.1336
3:180635426:A:G	50	100	0.97	0.154
3:180635450:C:T	50	100	1	0.1282
3:180635486:C:T	50	100	0.85	0.01289
3:180635903:T:A	50	100	1	0.3912
3:180635980:A:C	50	100	0.86	0.01725
3:180636772:G:A	50	98	0.96	0.03758
3:180637090:A:T	50	100	0.95	0.02687
3:180637254:A:T	50	100	0.99	0.1823
3:180639356:A:G	50	100	0.99	0.01525
3:180639560:A:G	50	100	1	0.1334
3:180640075:C:T	50	100	1	0.03105
3:180640166:C:T	50	100	1	0.02233
3:180640269:G:T	50	100	0.98	0.08896
3:180640523:A:G	50	100	0.98	0.01852
3:180640580:A:G	50	100	0.86	0.01725
3:180643163:G:C	50	100	1	0.1552
3:180643173:A:T	50	100	1	0.02215
3:180643256:G:A	50	100	0.99	0.02088
3:180643267:C:T	50	100	0.99	0.3911
3:180643646:C:T	50	100	0.99	0.01489
3:180644300:T:C	50	100	0.98	0.1538
3:180645255:A:G	50	100	0.99	0.2044
3:180645886:G:A	50	100	0.68	0.01071
3:180645974:A:C	50	98	0.96	0.03758
3:180646706:T:C	50	100	0.97	0.01834
3:180646888:G:A	50	100	1	0.02197
3:180647653:A:G	50	100	0.99	0.1834
3:180647814:T:C	50	100	0.98	0.02233
3:180647885:T:G	50	100	0.99	0.01797
3:180648168:G:A	50	100	0.99	0.3825
3:180648279:T:C	50	100	0.98	0.1583
3:180648391:T:C	50	100	0.98	0.01961
3:180649082:C:T	50	100	0.98	0.3778
3:180649549:A:G	50	100	0.98	0.3778
3:180649566:A:G	50	100	0.99	0.0305
3:180649957:G:A	50	100	0.97	0.1589
3:180650077:A:C	50	100	0.95	0.1736
3:180650099:C:A	50	100	0.99	0.1345
3:180650465:G:A	50	98	0.97	0.344
3:180650466:T:G	50	100	0.91	0.02251
3:180650838:T:C	50	100	0.89	0.04884
3:180650949:A:T	50	94	0.86	0.0817
3:180651760:A:G	50	94	0.81	0.04557
3:180651764:G:A	50	98	0.81	0.2175
3:180651765:C:T	50	98	0.83	0.06463
3:180651962:A:G	50	96	0.84	0.1636
3:180652325:C:A	50	98	0.83	0.01979
3:180652647:T:C	50	98	0.91	0.05174
3:180653346:G:T	50	100	0.96	0.02959
3:180653816:C:T	50	100	0.91	0.0423
3:180653953:G:A	50	98	0.93	0.05338
3:180654243:G:A	46	95.7	0.91	0.2625
3:180654667:T:C	49	100	0.94	0.3546
3:180654750:G:C	50	100	0.94	0.03649
3:180655724:G:T	50	100	0.8	0.0138
3:180655726:T:A	50	100	0.98	0.02378
3:180655743:G:T	50	100	0.97	0.06028
3:180656048:T:C	50	100	1	0.0305
3:180656094:G:A	50	100	1	0.05392
3:180656165:G:A	50	100	0.99	0.01235
3:180656385:G:A	50	100	1	0.05392
3:180656435:A:C	50	100	1	0.05392
3:180656559:T:C	50	100	1	0.05447
3:180656609:C:T	50	100	1	0.05392
3:180656881:T:C	50	100	0.94	0.01126
3:180657130:A:G	50	100	1	0.05301
3:180657978:G:A	50	100	1	0.05011
3:180658100:G:A	50	100	0.97	0.0207
3:180658271:A:G	50	100	0.98	0.04993
3:180658521:C:T	50	100	0.99	0.2827
3:180658592:G:A	50	100	1	0.0167
3:180658597:A:C	47	100	0.97	0.01126
3:180659257:A:C	50	100	0.86	0.01688
3:180659283:C:T	50	100	1	0.2841
3:180659682:C:T	50	100	0.98	0.01398
3:180659741:G:C	50	100	0.89	0.01743
3:180660614:G:C	50	100	0.99	0.0443
3:180660812:C:G	50	100	1	0.05011
3:180661687:T:C	50	100	1	0.05011
3:180662063:C:A	50	100	1	0.05047
3:180662395:A:G	50	100	0.97	0.0118
3:180662679:T:A	50	100	0.97	0.01144
3:180662986:A:C	50	100	0.91	0.0256
3:180663043:G:A	50	100	1	0.0167
3:180663172:C:A	50	100	1	0.01924
3:180663403:G:T	50	100	1	0.05011
3:180663421:G:A	50	100	1	0.05011
3:180663444:G:A	50	100	0.99	0.1514
3:180663502:A:G	50	100	1	0.05011
3:180664241:T:G	50	100	1	0.05011
3:180664317:A:G	50	100	1	0.05011
3:180664345:T:C	50	100	1	0.05011
3:180664841:T:C	50	100	1	0.3342
3:180665520:A:T	50	100	1	0.01235
3:180665767:T:C	50	100	0.98	0.01398
3:180666115:A:T	50	100	0.99	0.04448
3:180666271:C:T	50	100	1	0.05011
3:180667119:A:G	50	100	0.98	0.05011
3:180667275:C:T	50	100	1	0.02977
3:180667781:T:A	50	100	1	0.05011
3:180667916:A:C	50	98	1	0.3342
3:180668331:A:C	50	100	0.99	0.152
3:180668425:G:A	50	100	1	0.06028
3:180668540:G:A	50	100	0.95	0.02633
3:180668753:A:G	50	100	1	0.04866
3:180668900:C:T	50	100	1	0.04866
3:180668932:A:G	50	100	1	0.04884
3:180669024:T:G	50	100	1	0.02996
3:180669200:G:C	50	96	1	0.2771
3:180669202:C:T	50	96	1	0.2771
3:180669228:C:T	50	98	0.99	0.1521
3:180669392:C:G	50	100	0.96	0.03177
3:180669428:C:A	50	100	1	0.04866
3:180669461:C:G	50	100	1	0.3382
3:180669581:T:C	50	98	1	0.02033
3:180669835:G:A	50	100	0.88	0.0118
3:180670111:C:A	50	100	1	0.02977
3:180670142:A:T	50	100	1	0.02977
3:180670184:T:C	50	100	1	0.04866
3:180670264:C:T	50	98	1	0.01253
3:180670454:C:T	50	100	1	0.04866
3:180670731:C:G	50	100	1	0.04866
3:180670908:C:T	50	100	0.91	0.01489
3:180670922:C:T	50	100	1	0.2442
3:180671056:A:G	50	100	0.97	0.02723
3:180671098:C:G	50	100	1	0.04866
3:180671235:T:C	50	96	1	0.03195
3:180671268:C:A	50	100	1	0.2756
3:180671389:G:C	50	100	0.87	0.02687
3:180671491:A:C	50	100	1	0.3259
3:180671515:C:G	50	100	1	0.02088
3:180671567:T:C	50	100	1	0.01888
3:180671600:A:G	50	100	1	0.02977
3:180671674:C:T	50	100	1	0.04866
3:180671685:T:C	50	100	1	0.04866
3:180672051:T:G	50	100	1	0.01416
3:180673090:C:T	50	100	1	0.04866
3:180673326:A:G	50	100	1	0.03776
3:180673330:G:A	50	100	1	0.01834
3:180673428:G:C	50	100	1	0.04866
3:180673438:C:T	50	98	0.96	0.0935
3:180674066:T:G	50	100	1	0.2442
3:180674194:A:G	49	100	0.88	0.02596
3:180674259:T:C	48	100	1	0.03195
3:180674275:T:A	49	100	0.96	0.02415
3:180674407:A:G	50	100	1	0.3259
3:180675052:A:G	50	100	1	0.1521
3:180675334:T:C	50	100	1	0.01416
3:180675348:A:G	50	100	1	0.3259
3:180675416:C:T	50	100	1	0.01271
3:180675713:C:A	50	100	1	0.01271
3:180675725:C:T	50	100	1	0.2442
3:180675818:T:C	49	98	1	0.3637
3:180675853:C:T	50	98	1	0.04866
3:180676238:C:G	50	100	1	0.02415
3:180676384:A:G	50	100	1	0.01289
3:180676585:C:T	50	100	1	0.03776
3:180676614:A:C	50	100	1	0.04884
3:180676654:A:G	50	100	1	0.01888
3:180676995:G:T	50	100	1	0.2442
3:180677010:C:T	50	100	0.97	0.01797
3:180677201:T:C	37	97.3	0.84	0.01997
3:180677203:T:C	38	97.4	0.98	0.0207
3:180677395:G:A	50	100	1	0.0167
3:180677739:C:T	50	100	1	0.04884
3:180677853:A:G	50	100	1	0.03177
3:180678023:G:A	50	100	1	0.01289
3:180678409:G:A	50	100	1	0.04902
3:180678712:G:A	50	100	1	0.3762
3:180679077:T:A	50	100	0.99	0.01144
3:180679186:G:A	50	100	1	0.2758
3:180679648:C:G	49	100	1	0.04956
3:180680005:G:C	50	100	1	0.04956
3:180680209:A:G	50	100	1	0.02996
3:180680499:C:T	50	100	1	0.01979
3:180680560:G:T	50	100	1	0.2749
3:180680880:T:C	50	100	1	0.04975
3:180681129:T:C	50	100	1	0.04956
3:180681388:G:A	50	100	1	0.04956
3:180681586:C:T	50	100	1	0.04938
3:180681811:G:A	50	100	1	0.325
3:180682154:C:A	50	100	1	0.01816
3:180682463:T:C	50	100	1	0.01289
3:180682533:T:A	50	100	0.97	0.05737
3:180682578:A:C	50	100	1	0.04938
3:180682873:C:G	45	88.9	0.89	0.1454
3:180682875:G:C	46	97.8	0.62	0.01434
3:180682889:G:C	48	95.8	0.99	0.02687
3:180682891:G:C	48	95.8	0.99	0.02996
3:180682893:G:C	48	97.9	0.96	0.02996
3:180682895:G:C	48	97.9	1	0.04884
3:180682897:G:C	49	100	1	0.01961
3:180683630:G:A	50	98	0.78	0.0118
3:180683638:T:A	50	100	1	0.3624
3:180683701:A:G	50	98	1	0.02124
3:180683805:C:T	50	100	1	0.04902
3:180684310:G:A	50	98	1	0.3263
3:180684654:A:T	50	100	1	0.02996
3:180685007:C:G	50	100	1	0.02088
3:180685063:C:T	50	100	1	0.01216
3:180685183:A:G	50	100	1	0.01707
3:180685325:C:A	50	100	1	0.1509
3:180686600:A:T	50	100	1	0.04866
3:180686713:G:C	50	100	1	0.04847
3:180687217:G:C	50	100	1	0.376
3:180687277:C:T	50	100	1	0.3237
3:180687293:G:C	50	100	0.97	0.01162
3:180687613:A:G	50	100	1	0.04847
3:180687698:C:T	50	100	0.98	0.0748
3:180687808:G:A	50	100	1	0.04847
3:180688040:T:C	50	100	1	0.04847
3:180688207:C:A	50	100	1	0.04847
3:180688280:A:C	50	100	1	0.04847
3:180688375:C:G	50	100	1	0.04847
3:180688413:A:T	50	100	1	0.04847
3:180688471:C:G	50	100	1	0.04847
3:180688595:T:C	50	100	1	0.04847
3:180688874:G:A	50	100	1	0.04847
3:180689134:C:G	50	100	1	0.06826
3:180689325:A:G	50	100	1	0.04847
3:180689333:A:G	50	100	1	0.04847
3:180689340:C:A	50	100	1	0.04847
3:180689341:C:T	50	100	1	0.04847
3:180689347:T:C	50	100	1	0.04847
3:180689402:A:G	50	100	1	0.04847
3:180689410:A:G	50	100	1	0.3627
3:180689609:T:C	50	100	1	0.04847
3:180689853:T:C	50	100	0.98	0.01416
3:180690538:C:A	50	100	0.98	0.02869
3:180690698:G:A	50	100	1	0.02977
3:180691076:T:A	50	100	1	0.01852
3:180691252:C:T	50	100	0.96	0.03558
3:180691307:G:A	50	100	1	0.01089
3:180691609:C:T	50	100	1	0.3273
3:180691635:T:G	50	100	1	0.3273
3:180691644:A:C	50	100	1	0.3275
3:180691721:C:G	50	100	0.9	0.02941
3:180692696:C:G	50	100	1	0.0187
3:180692794:A:G	50	100	1	0.3235
3:180693172:C:A	50	100	1	0.02977
3:180693394:A:G	50	100	1	0.1511
3:180693470:A:C	50	100	1	0.01362
3:180693598:A:G	50	100	1	0.02977
3:180693642:A:G	50	100	0.89	0.01688
3:180694079:C:T	50	100	1	0.2918
3:180694585:C:T	50	100	1	0.3533
3:180694648:G:T	50	100	1	0.1516
3:180695002:A:T	50	100	1	0.01707
3:180695608:G:A	50	100	1	0.02977
3:180695725:A:T	50	100	1	0.03014
3:180696143:G:A	50	100	1	0.2188
3:180697116:A:G	50	100	1	0.07262
3:180697133:C:A	50	100	1	0.2916
3:180697257:A:C	50	100	0.88	0.01725
3:180697302:C:A	50	100	1	0.02977
3:180697434:T:C	50	100	1	0.02977
3:180698033:A:T	50	100	1	0.02977
3:180698435:C:A	50	100	1	0.02977
3:180699003:C:T	50	100	1	0.02977
3:180699104:G:A	50	100	1	0.05156
3:180699116:T:C	50	100	1	0.02197
3:180699195:G:A	50	100	1	0.02977
3:180699319:C:T	50	100	1	0.02996
3:180699757:A:G	50	100	1	0.02977
3:180699825:G:T	50	100	0.95	0.07534
3:180699941:A:G	50	100	1	0.01852
3:180700255:C:G	50	100	1	0.01852
3:180700419:A:G	50	100	1	0.05919
3:180701238:T:C	50	100	1	0.05156
3:180701538:C:G	50	100	1	0.02977
3:180701605:G:T	50	100	1	0.02977
3:180701757:T:A	50	100	1	0.02977
3:180702176:C:T	50	100	1	0.02977
3:180702441:C:T	50	100	1	0.0216
3:180703222:G:A	50	100	1	0.02977
3:180703612:A:G	50	100	1	0.3224
3:180703770:G:C	50	100	1	0.02977
3:180703918:G:A	50	100	1	0.219
3:180704116:A:G	50	100	0.97	0.02977
3:180704483:C:G	50	100	1	0.03413
3:180704750:T:C	50	100	1	0.02977
3:180704931:C:T	50	98	0.97	0.0118
3:180704972:T:G	50	100	1	0.01507
3:180704998:A:G	50	100	0.96	0.01126
3:180705057:C:T	50	100	1	0.01688
3:180705058:G:A	50	100	1	0.2927
3:180705128:G:A	50	100	1	0.1511
3:180705231:T:C	50	98	0.93	0.01035
3:180705280:C:T	50	100	1	0.05174
3:180705392:G:T	50	100	0.94	0.02977
3:180705447:T:C	50	100	0.98	0.1022
3:180706354:G:T	49	98	0.97	0.01253
3:180706415:A:G	50	98	0.9	0.01144
3:180706536:A:G	50	100	1	0.3769
3:180706573:A:T	50	100	1	0.02977
3:180706660:G:A	49	100	1	0.03032
3:180707221:A:C	50	100	1	0.2918
3:180707536:T:A	50	100	1	0.01362
3:180707888:T:A	50	98	0.99	0.2898
3:180708188:G:A	50	100	1	0.02977
3:180708467:G:A	50	100	1	0.02996
3:180708835:G:A	50	100	1	0.02977
3:180708914:C:T	50	100	1	0.02996
3:180709259:T:A	50	100	1	0.01652
3:180709380:T:C	50	100	1	0.4662
3:180709883:G:C	50	100	1	0.03032
3:180709986:G:C	50	100	1	0.4739
3:180710177:A:G	50	100	1	0.02705
3:180710231:T:C	50	100	1	0.07244
3:180711037:G:T	50	100	1	0.03014
3:180711190:T:A	50	100	1	0.03014
3:180711376:C:T	50	100	0.88	0.02723
3:180711754:C:G	50	100	1	0.441
3:180712140:C:A	50	100	1	0.03014
3:180712240:T:C	50	100	1	0.03014
3:180712499:T:C	50	100	1	0.03014
3:180712844:A:G	50	100	0.9	0.01924
3:180712922:T:A	50	100	1	0.03014
3:180713053:A:C	50	100	1	0.441
3:180713257:G:A	50	100	1	0.03014
3:180713392:T:C	50	100	1	0.03014
3:180713538:C:T	50	100	1	0.03014
3:180713833:A:T	50	100	1	0.02687
3:180713867:C:T	50	100	1	0.03014
3:180713907:A:G	50	100	1	0.03014
3:180713980:T:C	50	100	1	0.01289
3:180714225:T:C	50	100	1	0.03014
3:180714335:A:G	50	100	1	0.4548
3:180714424:A:T	50	100	1	0.03014
3:180714441:G:A	50	100	1	0.03014
3:180714541:T:C	50	100	1	0.03014
3:180714578:C:T	50	100	1	0.03014
3:180714617:C:T	50	100	1	0.0167
3:180714630:C:T	50	100	1	0.03014
3:180715263:C:T	50	100	1	0.03014
3:180715366:A:C	50	100	1	0.02687
3:180715446:T:C	50	100	1	0.03014
3:180715593:A:G	50	100	1	0.455
3:180715727:C:A	50	100	1	0.03014
3:180715731:C:T	50	100	1	0.03014
3:180715761:A:G	50	100	1	0.03014
3:180715903:A:G	50	100	1	0.01307
3:180715961:G:A	50	100	0.99	0.3335
3:180715977:T:C	50	100	1	0.4742
3:180716219:C:T	50	100	1	0.03014
3:180717049:C:T	50	100	1	0.03014
3:180717108:G:A	50	100	0.97	0.01144
3:180717157:A:T	50	98	1	0.03014
3:180717173:T:C	49	100	1	0.03014
3:180717250:A:G	50	100	1	0.03014
3:180717263:T:C	50	100	1	0.03014
3:180717325:C:T	50	100	0.9	0.01797
3:180717411:T:C	50	100	1	0.4744
3:180717429:C:T	50	100	1	0.4744
3:180717595:C:T	50	100	1	0.4955
3:180717630:A:T	50	100	1	0.03014
3:180717768:G:A	50	100	1	0.03032
3:180717940:C:T	50	100	1	0.4955
3:180718163:T:A	50	100	1	0.03014
3:180718195:G:C	50	100	1	0.4735
3:180718208:G:T	50	100	1	0.03014
3:180718413:C:T	50	100	1	0.03014
3:180718449:A:G	50	100	1	0.03014
3:180718709:T:A	50	100	1	0.03032
3:180718879:G:A	50	100	1	0.4955
3:180719494:G:A	50	100	1	0.05864
3:180719699:G:T	50	100	1	0.4009
3:180719768:T:C	50	100	1	0.0138
3:180720031:T:C	50	100	1	0.02723
3:180720098:G:A	50	100	1	0.4955
3:180720382:C:T	50	100	1	0.03032
3:180720533:C:T	50	100	1	0.4955
3:180720674:A:G	50	100	1	0.4955
3:180721134:T:C	50	100	1	0.03032
3:180721345:A:T	50	100	1	0.01362
3:180721424:T:C	50	100	1	0.03086
3:180721917:T:G	50	100	1	0.03032
3:180722050:T:C	50	100	1	0.03032
3:180722193:G:A	50	100	1	0.03032
3:180722280:T:C	50	100	1	0.0305
3:180722442:G:C	50	100	1	0.03032
3:180722834:T:C	50	100	0.99	0.4682
3:180723166:G:A	50	100	0.99	0.4742
3:180723188:G:A	50	100	0.99	0.4955
3:180723384:G:A	50	98	1	0.03758
3:180723945:C:T	50	100	1	0.08134
3:180724147:T:G	50	100	1	0.08515
3:180724389:G:A	50	100	1	0.08079
3:180724516:C:T	50	100	1	0.08043
3:180724538:G:T	50	100	1	0.08061
3:180724546:G:A	50	100	1	0.08061
3:180724960:T:C	50	100	0.99	0.08097
3:180725151:A:C	50	100	0.94	0.03086
3:180725205:T:C	50	98	0.97	0.07171
3:180725287:C:A	49	100	0.93	0.01906
3:180725351:T:C	50	100	0.98	0.09659
3:180725431:G:A	50	100	0.98	0.01997
3:180725547:C:T	50	100	1	0.07934
3:180725582:A:C	50	100	0.98	0.01979
3:180725694:G:A	50	100	0.98	0.05773
3:180725788:C:G	50	100	1	0.07916
3:180726127:T:A	50	100	1	0.07879
3:180726162:G:A	50	100	0.96	0.09041
3:180726231:G:A	50	100	1	0.07879
3:180726354:C:T	50	98	0.97	0.08188
3:180726356:G:A	50	100	0.99	0.01997
3:180726687:G:C	50	100	0.99	0.4479
3:180726710:A:C	50	100	1	0.07861
3:180726711:G:A	50	100	1	0.07861
3:180726839:C:G	50	100	0.95	0.01725
3:180726989:G:C	50	100	1	0.07861
3:180727136:A:C	50	100	0.93	0.02651
3:180727169:C:T	50	100	1	0.07843
3:180727316:T:A	50	100	1	0.09822
3:180727584:T:C	50	100	1	0.07843
3:180727728:G:A	50	100	0.86	0.01761
3:180727808:G:A	50	100	1	0.07843
3:180727835:A:G	50	100	1	0.07843
3:180727956:T:C	50	100	1	0.07843
3:180727990:G:C	50	100	1	0.07843
3:180728292:G:A	50	98	1	0.07825
3:180728352:T:C	50	98	0.98	0.07662
3:180728461:G:A	50	100	0.99	0.3253
3:180728523:A:G	47	100	0.97	0.09804
3:180728595:A:G	50	100	1	0.07843
3:180728809:A:G	50	100	1	0.01888
3:180728817:T:G	50	100	1	0.07843
3:180728849:T:C	50	100	0.86	0.01107
3:180728943:A:C	50	100	1	0.01888
3:180729456:G:C	50	100	1	0.01979
3:180729680:T:A	50	100	0.99	0.2553
3:180729719:G:A	50	100	1	0.07843
3:180729756:G:A	50	100	0.99	0.2649
3:180729809:C:T	50	100	1	0.02197
3:180729918:G:A	50	100	0.87	0.01761
3:180730391:T:C	50	98	0.86	0.03431
3:180730515:C:T	50	100	1	0.01162
3:180730915:T:C	50	100	1	0.1002
3:180730999:G:A	50	100	1	0.02015
3:180731142:T:C	50	100	1	0.07843
3:180731206:T:C	50	100	1	0.01979
3:180731403:G:A	50	100	1	0.07843
3:180731433:T:C	50	100	1	0.09822
3:180731608:C:T	50	100	1	0.01979
3:180731801:C:T	50	100	0.99	0.2649
3:180731970:T:G	50	100	0.97	0.0906
3:180732032:C:A	50	100	1	0.09822
3:180732130:C:T	50	100	1	0.07861
3:180732492:C:G	50	100	1	0.07843
3:180732578:A:G	50	100	1	0.1004
3:180732924:C:T	50	100	1	0.07843
3:180733156:C:G	50	100	1	0.07861
3:180733280:A:T	50	100	1	0.07861
3:180733374:A:G	50	100	1	0.07843
3:180733683:C:G	50	100	1	0.07843
3:180733997:A:C	50	100	1	0.07843
3:180734012:C:T	50	100	1	0.07843
3:180734091:T:C	50	100	0.98	0.05882
3:180734504:G:C	50	100	1	0.07843
3:180734561:C:T	50	100	1	0.07843
3:180734604:G:A	50	100	0.99	0.07861
3:180734782:G:A	50	100	1	0.07843
3:180734942:A:G	50	100	1	0.07843
3:180735077:C:T	50	100	0.97	0.08606
3:180735329:A:T	50	100	1	0.09822
3:180735340:C:T	50	100	0.99	0.04176
3:180735344:A:G	50	100	1	0.07843
3:180735355:A:C	50	100	1	0.07843
3:180735465:A:C	50	100	1	0.01997
3:180735583:C:T	50	100	1	0.07825
3:180735661:G:A	50	100	0.99	0.4247
3:180735903:A:C	50	100	1	0.07861
3:180735946:C:T	50	100	1	0.01979
3:180736117:T:C	50	100	1	0.07843
3:180736187:T:G	50	100	1	0.01434
3:180736465:C:G	50	100	1	0.07861
3:180736489:T:A	50	100	1	0.07843
3:180736528:G:T	50	100	1	0.09822
3:180736558:A:G	50	100	1	0.07135
3:180736568:C:T	50	100	1	0.07843
3:180736814:G:A	50	100	1	0.01434
3:180736967:A:G	50	100	0.98	0.06772
3:180736984:C:T	50	100	0.98	0.06754
3:180737058:A:G	50	100	1	0.1031
3:180737186:T:C	50	100	1	0.08115
3:180737258:T:A	50	100	1	0.08115
3:180737298:T:G	50	100	1	0.08115
3:180737344:A:G	50	100	1	0.08115
3:180737547:C:T	50	100	0.99	0.01979
3:180737581:G:A	50	100	1	0.08206
3:180737825:A:G	50	100	0.99	0.4029
3:180737915:G:T	50	100	1	0.01997
3:180738099:T:C	50	100	1	0.02179
3:180738103:G:C	50	100	1	0.08152
3:180738275:T:A	50	98	0.91	0.04739
3:180738277:T:A	50	84	0.98	0.4768
3:180738306:T:C	50	100	1	0.01979
3:180738309:T:A	50	100	1	0.01961
3:180738366:A:G	50	98	1	0.08243
3:180738636:G:A	50	100	0.9	0.0207
3:180738703:G:A	50	100	1	0.02033
3:180738749:A:G	50	100	1	0.01162
3:180738754:A:C	50	100	1	0.0846
3:180739257:T:A	50	100	1	0.01979
3:180739372:C:A	50	100	1	0.08224
3:180739376:C:T	50	100	1	0.08224
3:180739795:A:G	50	100	1	0.01979
3:180739843:A:G	50	100	0.99	0.1046
3:180739859:C:T	50	100	1	0.01979
3:180739862:T:G	50	100	0.99	0.08243
3:180740215:G:A	50	100	0.9	0.03159
3:180740303:C:A	50	100	0.99	0.1044
3:180740695:T:G	50	100	1	0.01362
3:180741609:G:A	50	100	1	0.02179
3:180741707:C:T	50	100	0.98	0.08261
3:180741835:T:C	50	100	0.98	0.09041
3:180741904:A:G	50	100	0.99	0.1046
3:180742323:C:G	49	100	1	0.01979
3:180742451:C:T	49	100	0.99	0.08279
3:180742501:C:T	50	100	0.99	0.2542
3:180742781:T:C	50	100	0.96	0.02887
3:180743100:A:C	50	100	1	0.02033
3:180743425:G:A	49	100	1	0.2614
3:180743619:T:C	50	100	0.9	0.02633
3:180745187:T:C	50	100	0.99	0.05901
3:180745309:G:A	50	100	1	0.0216
3:180745503:T:C	50	100	0.9	0.0207
3:180745550:G:A	50	100	1	0.0216
3:180745551:C:A	50	100	1	0.0216
3:180745584:C:A	50	100	0.95	0.01725
3:180746050:A:G	50	100	1	0.3876
3:180746637:C:T	50	100	1	0.01979
3:180746734:T:A	50	100	0.97	0.09041
3:180746916:C:T	50	100	0.99	0.1024
3:180747132:C:T	50	100	0.99	0.3878
3:180748154:A:G	50	100	0.98	0.0167
3:180748285:A:G	50	100	1	0.04139
3:180748386:G:A	50	100	1	0.04139
3:180748610:C:T	50	100	1	0.3471
3:180748857:A:G	50	100	1	0.08261
3:180749195:C:T	50	100	1	0.08261
3:180749372:C:T	50	98	1	0.3887
3:180749403:A:G	50	100	1	0.3885
3:180749499:C:T	50	100	1	0.01362
3:180749602:G:A	50	100	1	0.04139
3:180749738:C:T	50	100	1	0.04139
3:180750633:G:A	50	100	1	0.3469
3:180750660:G:A	50	100	1	0.3469
3:180750755:T:G	50	100	1	0.08261
3:180750917:G:A	50	100	1	0.08261
3:180751349:C:T	50	100	1	0.04139
3:180751741:A:G	50	100	1	0.3885
3:180752104:T:C	50	100	1	0.3471
3:180752429:T:C	50	100	1	0.3471
3:180752753:T:A	50	100	0.88	0.01434
3:180752931:G:A	50	98	0.96	0.01725
3:180753095:G:A	50	100	0.96	0.02088
3:180753321:G:A	50	100	1	0.08279
3:180753538:T:A	50	100	1	0.3893
3:180753548:T:C	50	98	1	0.3893
3:180753742:G:T	50	100	1	0.09096
3:180753763:A:C	50	100	1	0.3893
3:180753918:C:G	50	100	1	0.262
3:180754119:A:G	50	98	1	0.09078
3:180754400:C:T	50	100	1	0.04194
3:180754565:C:G	50	100	1	0.04975
3:180755046:G:A	50	100	0.99	0.3066
3:180755067:A:G	50	100	1	0.3893
3:180755186:G:A	50	100	0.96	0.01035
3:180755203:A:C	50	100	0.95	0.01797
3:180755223:G:A	50	100	1	0.08279
3:180755308:T:C	50	100	1	0.3891
3:180755957:A:G	50	100	1	0.01162
3:180756109:T:A	50	100	1	0.3473
3:180756150:A:G	50	100	1	0.08279
3:180756160:G:C	50	100	1	0.05792
3:180756451:C:G	50	100	1	0.3473
3:180756735:A:C	50	98	1	0.2549
3:180756801:C:T	50	100	1	0.3473
3:180756818:G:A	50	98	0.96	0.08115
3:180756911:T:C	50	100	1	0.3473
3:180756975:A:G	47	100	1	0.3473
3:180757060:A:G	47	87.2	1	0.3473
3:180757449:T:C	50	100	1	0.2549
3:180757479:A:T	50	100	1	0.04194
3:180757513:T:G	50	100	1	0.3893
3:180757638:A:C	50	100	1	0.3471
3:180757682:G:A	50	100	0.88	0.02614
3:180758040:A:G	46	97.8	1	0.05901
3:180758351:T:C	50	98	0.99	0.3466
3:180758352:C:T	50	98	1	0.3466
3:180758842:A:G	50	98	1	0.2638
3:180758888:A:G	50	94	0.99	0.3499
3:180758890:A:G	50	96	1	0.3466
3:180758892:A:G	50	98	1	0.3469
3:180758894:A:G	50	96	0.99	0.3154
3:180758985:C:A	50	98	1	0.3466
3:180759173:T:C	50	100	1	0.3893
3:180759429:C:T	50	100	1	0.3473
3:180759509:T:C	50	98	1	0.3468
3:180759635:C:G	50	100	1	0.05792
3:180759671:A:G	50	100	1	0.08279
3:180759681:G:A	50	100	1	0.3893
3:180759723:C:T	50	100	0.96	0.02996
3:180759763:T:C	50	100	0.96	0.05683
3:180759842:A:T	50	100	1	0.2645
3:180760182:A:G	50	100	1	0.09786
3:180760402:G:A	50	100	0.97	0.2683
3:180760551:A:T	49	100	0.97	0.03831
3:180760687:C:G	49	98	1	0.3893
3:180760765:A:G	50	100	1	0.04212
3:180760855:A:G	50	100	0.92	0.01126
3:180760873:G:T	50	100	1	0.08279
3:180760900:C:T	50	100	1	0.3473
3:180760986:G:A	50	100	1	0.3473
3:180761369:A:G	50	100	1	0.3893
3:180761598:G:A	50	100	1	0.05792
3:180761700:G:A	50	100	1	0.3475
3:180761917:C:T	50	100	1	0.3475
3:180762257:A:G	50	100	1	0.08297
3:180762567:A:G	50	100	1	0.04194
3:180762734:G:A	50	100	1	0.04194
3:180762788:G:A	50	96	0.97	0.1156
3:180763493:G:C	50	100	1	0.4484
3:180763751:C:A	50	100	1	0.3475
3:180763904:G:A	50	100	0.96	0.05574
3:180763914:G:A	50	100	1	0.0138
3:180764068:C:G	50	100	1	0.01162
3:180764147:G:A	50	100	1	0.3475
3:180764215:T:G	50	100	1	0.4484
3:180764216:T:C	50	100	1	0.4484
3:180764576:C:G	50	100	1	0.262
3:180764712:G:A	50	100	1	0.3475
3:180764776:G:A	50	100	1	0.06863
3:180764918:T:C	50	100	1	0.3475
3:180764933:A:G	50	100	1	0.3893
3:180764938:T:C	50	98	0.85	0.02959
3:180765297:T:A	50	100	0.88	0.05229
3:180765317:G:C	50	100	0.97	0.05211
3:180765583:C:T	50	100	0.99	0.01107
3:180765618:T:C	50	100	1	0.4473
3:180765641:C:T	50	100	1	0.05901
3:180765732:C:T	50	100	1	0.3475
3:180765733:G:A	50	100	1	0.01362
3:180766170:T:G	50	100	1	0.2645
3:180766385:G:C	50	100	1	0.3468
3:180766568:T:C	50	100	1	0.04194
3:180766809:A:G	50	100	1	0.4483
3:180766851:A:G	50	100	1	0.3893
3:180767108:T:C	49	98	0.96	0.3406
3:180767112:T:C	50	100	1	0.3473
3:180767116:T:C	50	100	1	0.2794
3:180767120:T:C	50	98	0.75	0.01489
3:180767226:T:C	50	100	0.78	0.01834
3:180767260:A:T	50	100	1	0.05792
3:180767383:T:C	50	100	1	0.3471
3:180767384:G:A	50	98	0.89	0.0285
3:180767516:A:G	50	100	1	0.3475
3:180767629:A:C	50	100	1	0.3471
3:180767715:T:C	50	100	1	0.3471
3:180768102:T:A	50	100	0.93	0.01761
3:180768192:T:A	50	100	0.98	0.0167
3:180768205:G:A	50	100	1	0.01979
3:180768268:T:C	50	100	1	0.3893
3:180768350:A:C	50	100	1	0.0423
3:180768450:T:G	50	100	1	0.0423
3:180769218:C:T	50	100	1	0.05901
3:180769247:G:C	49	100	1	0.3469
3:180769260:T:C	50	100	1	0.0423
3:180769401:C:T	50	96	1	0.3469
3:180769455:G:A	50	100	1	0.05901
3:180769503:C:A	50	100	1	0.3471
3:180769511:G:A	50	100	1	0.2642
3:180769529:A:G	50	100	1	0.3469
3:180769676:T:C	50	100	1	0.05901
3:180770277:T:G	50	100	1	0.01071
3:180770308:A:G	50	100	1	0.0423
3:180770335:A:G	50	100	1	0.3469
3:180770689:G:A	50	98	0.9	0.0285
3:180771019:T:C	50	100	1	0.09078
3:180771097:G:A	50	100	1	0.3468
3:180771600:T:C	50	98	0.89	0.01107
3:180771804:G:A	50	98	1	0.3468
3:180771824:G:A	50	100	1	0.3468
3:180771917:T:C	50	100	1	0.3468
3:180771972:T:C	50	100	1	0.3468
3:180772242:A:G	49	100	1	0.3468
3:180772372:T:A	50	100	1	0.3891
3:180772701:T:C	50	100	1	0.3468
3:180772731:T:C	50	100	1	0.3834
3:180772773:G:A	50	100	1	0.02052
3:180773009:C:T	50	100	1	0.0423
3:180773034:T:C	50	100	1	0.05919
3:180773094:G:T	50	100	0.84	0.02052
3:180773128:G:A	50	100	1	0.2614
3:180773273:T:C	50	100	1	0.3468
3:180773301:T:C	50	100	1	0.05901
3:180773645:G:A	50	100	1	0.01979
3:180774031:C:T	50	100	1	0.01398
3:180774059:T:C	50	100	1	0.3891
3:180774079:T:C	50	100	1	0.08261
3:180774449:A:T	50	100	1	0.3891
3:180774538:T:C	50	100	1	0.3468
3:180774541:C:T	50	100	1	0.4483
3:180774590:T:G	50	100	1	0.01979
3:180774798:T:A	50	100	1	0.0423
3:180774851:G:A	50	100	1	0.3468
3:180775010:A:T	50	100	1	0.0423
3:180775157:A:C	50	100	1	0.3468
3:180775233:T:G	50	100	0.98	0.04375
3:180775601:T:C	50	100	1	0.3891
3:180775830:C:T	50	98	1	0.3468
3:180776040:C:G	50	100	0.93	0.02651
3:180776162:C:T	50	100	1	0.08261
3:180776373:C:T	50	100	1	0.09078
3:180776506:C:T	50	100	1	0.0423
3:180776751:C:T	50	100	0.97	0.03831
3:180777164:A:G	50	100	1	0.3883
3:180777211:A:G	50	100	1	0.3469
3:180777237:C:A	50	100	1	0.09078
3:180777296:T:A	50	100	1	0.3893
3:180777694:T:C	50	100	1	0.3893
3:180777937:G:A	50	100	0.82	0.02142
3:180778020:A:G	50	100	1	0.3893
3:180778134:G:T	50	100	1	0.04267
3:180778182:C:T	50	100	1	0.3468
3:180778490:T:G	50	100	1	0.4481
3:180778521:A:T	49	100	1	0.3891
3:180778876:T:C	50	100	1	0.08261
3:180778962:T:C	50	100	1	0.0423
3:180778967:G:A	50	100	0.92	0.05192
3:180779300:A:G	50	100	1	0.3468
3:180779325:C:T	50	100	1	0.2618
3:180779605:T:C	50	100	1	0.3468
3:180779706:C:T	50	100	1	0.0423
3:180779759:A:G	50	100	1	0.3468
3:180779838:T:G	50	100	1	0.3468
3:180780238:G:A	50	100	1	0.01979
3:180780495:C:T	50	100	0.93	0.01725
3:180780554:T:C	50	100	1	0.3468
3:180780740:T:C	50	100	1	0.01162
3:180780778:T:A	50	100	1	0.0423
3:180781328:G:A	50	100	1	0.08261
3:180781424:A:G	50	100	1	0.3889
3:180781550:T:A	50	100	1	0.01398
3:180781993:C:T	50	100	0.83	0.01398
3:180781995:T:C	50	100	1	0.4479
3:180782110:C:T	50	100	1	0.3469
3:180782117:T:A	50	100	1	0.0423
3:180782250:G:A	50	100	1	0.3469
3:180782329:C:T	50	100	1	0.3893
3:180782352:G:A	50	100	1	0.3469
3:180782368:G:A	50	100	1	0.3891
3:180782672:C:T	50	100	1	0.3893
3:180783120:A:G	50	100	1	0.3893
3:180783177:T:C	50	100	0.9	0.02052
3:180783216:C:A	50	100	1	0.3469
3:180783612:T:A	50	100	0.99	0.01053
3:180784183:G:A	50	100	0.96	0.01053
3:180784263:T:C	50	100	1	0.3893
3:180784382:A:G	50	100	1	0.3893
3:180784405:T:C	50	100	1	0.3893
3:180784539:C:A	50	100	0.93	0.01471
3:180784613:G:A	50	100	1	0.3893
3:180784827:C:T	50	100	1	0.3894
3:180785065:C:G	49	95.9	1	0.3922
3:180785236:C:T	49	95.9	1	0.3894
3:180785282:C:T	50	100	1	0.09078
3:180785497:A:T	50	100	1	0.02033
3:180785499:G:C	50	100	0.98	0.05901
3:180786325:G:T	50	100	1	0.04448
3:180786406:G:C	50	100	1	0.3896
3:180786506:T:C	50	100	0.99	0.05919
3:180786516:G:C	50	100	0.99	0.01071
3:180786735:C:G	50	100	1	0.3896
3:180786793:C:T	50	92	0.79	0.04975
3:180786938:T:C	50	100	1	0.4488
3:180787040:C:A	50	100	1	0.01434
3:180787527:G:A	50	100	1	0.3894
3:180787751:A:G	50	100	1	0.2651
3:180787821:T:C	50	100	1	0.09078
3:180788180:A:C	50	98	1	0.01144
3:180788479:G:A	50	100	1	0.27
3:180788551:A:T	50	100	1	0.02033
3:180788576:C:G	50	100	1	0.3896
3:180788734:C:T	50	100	1	0.01162
3:180788758:A:G	50	100	0.99	0.05919
3:180788918:T:C	50	100	1	0.2653
3:180789249:T:C	50	100	0.99	0.05937
3:180789276:A:G	50	100	1	0.2558
3:180789330:A:G	50	100	1	0.2625
3:180789398:C:T	50	100	1	0.3894
3:180789567:C:T	50	100	1	0.3894
3:180789656:T:C	50	100	1	0.3894
3:180789890:T:A	50	98	0.96	0.0374
3:180790068:G:A	50	100	1	0.3893
3:180790376:A:G	50	98	1	0.39
3:180790552:A:G	50	100	1	0.3893
3:180790558:C:G	50	100	1	0.3893
3:180790716:C:T	50	100	0.97	0.0167
3:180791212:T:C	50	100	1	0.04176
3:180791320:A:C	50	100	1	0.3893
3:180791342:T:C	50	100	1	0.04176
3:180791595:T:C	50	100	1	0.3894
3:180791807:C:A	50	100	1	0.3893
3:180792568:A:G	50	100	0.83	0.02088
3:180792624:A:C	50	88	0.74	0.08824
3:180792690:C:A	50	100	1	0.2623
3:180792832:G:A	50	100	1	0.02179
3:180792964:G:A	50	98	1	0.3893
3:180793394:C:T	50	100	1	0.02033
3:180793661:A:G	50	100	0.97	0.0167
3:180793705:A:C	50	100	1	0.3893
3:180794377:T:C	50	100	1	0.08261
3:180794547:C:T	50	100	1	0.04194
3:180794579:G:A	50	100	1	0.3893
3:180794733:C:T	50	98	0.67	0.0216
3:180795041:T:G	50	100	1	0.08261
3:180795575:G:T	50	100	1	0.3893
3:180795729:A:G	50	100	1	0.08261
3:180796233:G:T	44	95.5	1	0.3491
3:180796258:C:G	46	95.7	1	0.3893
3:180796924:T:C	50	100	1	0.02033
3:180796931:C:T	50	100	0.98	0.05901
3:180796951:C:T	50	98	1	0.2633
3:180797369:T:G	50	100	1	0.3894
3:180797376:G:T	50	100	1	0.3894
3:180797421:T:C	50	100	0.97	0.0167
3:180797953:C:T	50	100	1	0.3898
3:180798064:A:G	50	100	1	0.3893
3:180798075:T:G	50	100	1	0.3893
3:180798288:T:A	50	100	1	0.3893
3:180798352:C:G	50	98	0.82	0.02977
3:180798622:G:A	50	100	1	0.3893
3:180798832:T:C	50	100	1	0.2647
3:180799146:G:A	50	100	1	0.3893
3:180799195:G:A	50	100	1	0.3894
3:180799332:G:T	50	100	1	0.3893
3:180799813:C:A	50	100	1	0.3893
3:180799913:G:A	50	100	0.99	0.09132
3:180800276:A:G	50	100	1	0.3889
3:180800468:C:T	50	100	1	0.3893
3:180800642:T:C	50	100	1	0.02033
3:180800735:C:G	50	100	0.99	0.08297
3:180800744:A:G	50	100	1	0.3891
3:180800991:T:C	50	100	1	0.3893
3:180801024:C:A	50	100	1	0.3893
3:180801336:G:T	50	100	0.93	0.01452
3:180801569:G:C	50	100	0.97	0.05955
3:180801597:G:C	50	100	0.99	0.01452
3:180801612:A:G	50	98	1	0.3894
3:180801700:C:T	50	100	1	0.3893
3:180802228:T:A	50	100	0.99	0.2653
3:180802313:C:T	50	100	0.82	0.01089
3:180802362:G:A	50	100	0.94	0.01325
3:180802446:C:A	48	79.2	0.74	0.122
3:180802698:A:G	50	100	0.98	0.262
3:180802841:T:C	50	100	0.98	0.2653
3:180802875:G:T	50	100	0.99	0.05973
3:180803012:T:C	50	100	0.98	0.2653
3:180803077:T:C	50	100	0.98	0.08297
3:180803411:A:G	50	100	0.98	0.2653
3:180803862:C:A	50	100	0.86	0.01652
3:180804790:T:A	50	100	0.92	0.2645
3:180804962:T:C	50	100	0.88	0.09223
3:180805052:C:T	50	98	0.72	0.01924
3:180805307:A:G	50	100	0.93	0.05973
3:180806001:T:A	50	90	0.83	0.05483
3:180806023:A:G	50	98	0.92	0.01525
3:180806163:C:A	50	98	0.68	0.05174
3:180806231:G:C	50	100	0.83	0.03304
3:180806320:A:G	50	94	0.9	0.3059
3:180806434:A:T	50	96	0.93	0.03413
3:180806673:T:C	50	100	0.99	0.04339
3:180806976:G:C	50	98	0.98	0.1739
3:180809019:T:C	50	100	0.92	0.01071
3:180809082:C:T	50	100	0.99	0.01507
3:180809317:T:C	50	100	0.99	0.4005
3:180809936:G:A	50	100	1	0.04303
3:180810087:A:G	50	100	0.99	0.01525
3:180810121:T:G	50	100	0.99	0.01216
3:180811397:G:C	50	100	0.97	0.05737
3:180812407:T:C	50	100	0.99	0.07698
3:180812938:T:C	50	100	0.99	0.2738
3:180813343:G:A	49	100	0.99	0.4414
3:180813854:G:A	50	100	1	0.01216
3:180813868:G:C	50	100	1	0.09749
3:180814057:A:C	50	100	1	0.3969
3:180814153:A:G	50	100	1	0.4624
3:180814939:G:T	50	100	0.97	0.02959
3:180815012:C:A	50	100	0.99	0.0325
3:180815228:T:C	50	100	1	0.04212
3:180815397:A:G	50	100	0.98	0.0158
3:180815463:C:A	50	100	1	0.1656
3:180815626:G:C	50	100	1	0.03776
3:180815924:G:A	50	100	1	0.02015
3:180816261:T:C	46	80.4	0.93	0.3137
3:180816267:C:A	50	100	0.95	0.01997
3:180816884:T:A	50	100	1	0.2584
3:180817343:T:C	50	100	1	0.01071
3:180817595:T:C	50	100	1	0.09768
3:180817617:C:T	50	100	1	0.4622
3:180818577:A:G	50	100	1	0.1658
3:180819044:A:G	50	100	1	0.01816
3:180819112:C:T	50	100	1	0.04212
3:180819855:G:A	50	100	0.99	0.01253
3:180820435:C:T	50	100	1	0.01489
3:180820634:G:A	50	100	1	0.04212
3:180820741:G:A	50	100	1	0.04357
3:180821050:G:A	49	100	0.94	0.02487
3:180821074:C:T	50	98	0.99	0.09749
3:180821076:G:A	50	98	1	0.2475
3:180821507:T:G	50	100	1	0.09768
3:180821604:A:G	50	98	1	0.4622
3:180822844:G:A	50	100	0.97	0.03903
3:180823215:A:T	50	100	1	0.04212
3:180823412:C:T	49	100	0.99	0.0984
3:180823687:T:C	50	100	1	0.2587
3:180823810:C:A	50	100	1	0.3967
3:180824153:A:G	50	100	1	0.1405
3:180824816:T:A	50	100	0.99	0.1416
3:180824833:G:A	50	100	1	0.1405
3:180825093:T:C	50	100	1	0.04303
3:180825407:T:C	49	100	1	0.1634
3:180825621:A:G	50	100	1	0.1656
3:180825692:G:A	50	100	1	0.01816
3:180826086:G:A	50	100	1	0.01216
3:180826575:C:T	50	100	1	0.01816
3:180826890:G:T	50	100	0.93	0.02887
3:180827064:G:A	50	100	1	0.1605
3:180827092:C:T	50	100	0.98	0.1164
3:180827596:C:T	50	100	0.98	0.1066
3:180828388:A:C	50	100	1	0.01216
3:180829116:G:A	50	100	1	0.01816
3:180829128:G:A	50	100	1	0.4118
3:180829401:T:A	50	100	1	0.04303
3:180830175:G:A	50	100	1	0.01816
3:180830235:G:C	50	100	0.99	0.1656
3:180830246:C:G	50	100	0.98	0.1164
3:180831521:A:G	50	100	1	0.2785
3:180831964:G:A	49	100	0.89	0.01289
3:180832090:G:A	50	100	1	0.1407
3:180832561:G:A	50	100	1	0.01271
3:180832610:C:T	50	100	0.99	0.09731
3:180832887:T:C	50	100	1	0.09768
3:180832914:G:T	50	100	1	0.1585
3:180833426:C:T	50	100	1	0.1656
3:180833509:T:C	50	100	1	0.09768
3:180834365:A:G	50	100	1	0.4119
3:180834411:A:G	50	100	0.99	0.02778
3:180835308:G:A	50	100	1	0.01652
3:180835388:A:G	50	100	1	0.01071
3:180835506:C:T	50	100	1	0.2584
3:180836138:A:C	50	100	1	0.04303
3:180836494:C:G	50	100	1	0.2785
3:180837103:T:C	50	100	0.99	0.01035
3:180838078:T:G	50	100	1	0.2475
3:180838428:T:A	50	98	0.96	0.03086
3:180838448:G:C	50	100	0.96	0.03086
3:180838455:T:C	50	100	1	0.01216
3:180838900:C:T	50	100	1	0.1407
3:180838978:A:T	50	100	1	0.1654
3:180839008:A:G	50	96	0.98	0.4579
3:180839092:T:C	50	100	0.95	0.0276
3:180839116:C:A	50	100	1	0.1583
3:180840284:G:T	50	100	0.99	0.03341
3:180840443:T:C	50	100	1	0.03667
3:180841542:A:G	50	100	1	0.4149
3:180843039:C:T	50	100	0.98	0.01598
3:180843176:C:T	50	100	1	0.01216
3:180843519:T:G	50	100	1	0.2584
3:180843583:G:A	50	100	1	0.4121
3:180843742:G:A	50	100	1	0.01271
3:180843756:C:T	50	100	1	0.1407
3:180845148:C:T	50	100	1	0.09985
3:180845287:A:C	50	100	0.98	0.05247
3:180845296:A:C	50	100	0.99	0.3971
3:180845440:G:T	50	100	0.88	0.01816
3:180845740:G:A	50	100	1	0.09768
3:180845759:G:T	50	100	1	0.09768
3:180846888:G:A	50	100	1	0.04285
3:180847216:C:G	50	100	1	0.04285
3:180847521:T:A	50	100	1	0.1583
3:180848433:G:T	50	100	1	0.469
3:180848546:T:G	50	100	1	0.3971
3:180849145:C:T	50	100	1	0.3971
3:180849281:T:C	50	100	0.98	0.03813
3:180849829:T:C	50	100	1	0.01216
3:180849854:T:C	50	100	1	0.2418
3:180850049:C:T	49	100	1	0.2418
3:180850264:C:T	49	100	1	0.2418
3:180850738:A:G	50	100	1	0.04557
3:180851011:T:C	50	100	1	0.3529
3:180851207:G:A	50	100	1	0.3528
3:180852163:G:C	50	100	1	0.01525
3:180852391:G:A	50	98	0.97	0.0423
3:180852527:G:A	50	98	1	0.3526
3:180852532:C:T	50	98	1	0.3526
3:180852811:T:C	50	98	0.99	0.09713
3:180853003:C:T	49	98	1	0.1071
3:180853387:T:G	50	100	1	0.01489
3:180853581:A:G	50	98	1	0.3528
3:180853836:T:G	50	100	1	0.1641
3:180854074:G:A	50	98	0.99	0.06209
3:180854323:A:G	50	100	0.99	0.3513
3:180854639:G:A	50	100	1	0.01071
3:180854653:T:C	50	100	1	0.1069
3:180854943:G:A	49	100	1	0.3971
3:180855039:A:T	50	100	0.94	0.02996
3:180855306:T:C	50	100	1	0.01816
3:180856057:G:A	50	100	1	0.3522
3:180856245:C:G	50	100	1	0.2433
3:180856268:C:T	50	100	1	0.2433
3:180856828:A:G	50	98	0.98	0.05428
3:180856996:C:A	50	100	1	0.0423
3:180857039:G:C	50	100	1	0.3673
3:180857235:G:T	50	98	0.9	0.02197
3:180857242:G:T	50	100	0.93	0.01761
3:180857381:C:A	50	100	1	0.3504
3:180857482:C:T	50	100	1	0.09768
3:180857769:C:T	50	100	1	0.01816
3:180857851:T:A	50	100	1	0.3411
3:180857853:A:T	50	100	0.98	0.4561
3:180857911:T:C	50	100	1	0.3524
3:180857985:C:T	50	100	0.93	0.03232
3:180857997:A:G	50	100	1	0.2433
3:180858108:T:C	50	100	1	0.1714
3:180858307:A:G	50	100	1	0.0423
3:180858507:G:A	50	100	1	0.09749
3:180858885:T:A	50	100	1	0.1714
3:180859634:G:A	50	100	1	0.1714
3:180859670:C:T	50	100	1	0.3524
3:180859744:C:T	50	100	1	0.01216
3:180859800:C:T	50	100	1	0.4759
3:180859837:G:A	50	98	1	0.1714
3:180859902:C:T	48	100	1	0.0423
3:180860473:T:C	49	100	1	0.1718
3:180861016:T:C	50	100	1	0.04158
3:180861041:A:G	50	100	1	0.3524
3:180861092:C:T	50	100	1	0.1714
3:180861541:A:G	50	100	1	0.01652
3:180861664:T:C	50	100	1	0.3524
3:180862017:G:A	50	100	1	0.2355
3:180862022:A:G	50	100	1	0.3515
3:180862338:G:T	50	100	1	0.3526
3:180862997:G:A	50	100	1	0.03286
3:180863055:C:T	50	100	1	0.3526
3:180863132:A:C	50	100	0.95	0.01471
3:180863251:T:G	50	100	1	0.3526
3:180863259:G:A	50	100	0.94	0.04975
3:180863297:C:G	50	100	1	0.0423
3:180863824:G:A	50	100	1	0.0423
3:180864270:G:T	50	100	1	0.03413
3:180864313:C:A	50	100	1	0.3526
3:180864525:T:C	50	100	1	0.3526
3:180864708:T:A	50	100	1	0.1068
3:180864866:G:A	50	100	1	0.1712
3:180865003:C:T	50	100	1	0.06391
3:180865109:T:C	50	100	1	0.04139
3:180865156:G:A	50	100	1	0.01816
3:180865293:G:A	50	100	1	0.4119
3:180865468:T:C	50	100	1	0.3526
3:180865663:C:T	50	100	1	0.1068
3:180866067:T:C	50	100	1	0.3526
3:180866175:A:G	50	98	1	0.3526
3:180866200:C:A	50	98	1	0.01688
3:180866414:A:T	50	88	0.92	0.1327
3:180866417:A:T	50	92	0.96	0.2033
3:180866690:G:C	50	100	0.87	0.03686
3:180866783:C:A	50	100	1	0.3526
3:180866930:C:T	50	100	1	0.1714
3:180867167:A:T	50	100	1	0.3526
3:180867783:A:G	50	100	1	0.04303
3:180868660:C:T	50	100	1	0.3526
3:180868697:G:C	50	100	1	0.4759
3:180869224:C:A	50	100	0.99	0.3475
3:180869933:T:G	50	100	1	0.08007
3:180869994:T:G	50	100	0.99	0.114
3:180870364:T:G	50	100	1	0.08025
3:180870396:T:A	50	100	1	0.2761
3:180870660:A:G	50	100	1	0.08243
3:180870773:G:A	50	100	1	0.0236
3:180871053:G:T	50	100	1	0.1494
3:180871292:C:A	50	100	0.96	0.02614
3:180871738:G:C	50	100	1	0.272
3:180872016:G:A	50	100	1	0.1494
3:180872073:G:A	50	100	1	0.08315
3:180872259:G:A	50	100	1	0.08243
3:180872494:A:C	50	100	1	0.06681
3:180872500:G:A	50	100	0.99	0.01253
3:180872509:C:T	50	100	1	0.1494
3:180872772:A:G	50	100	1	0.2311
3:180872790:G:A	50	98	0.99	0.4243
3:180872794:G:A	49	100	0.94	0.07571
3:180873205:A:T	50	100	0.98	0.03794
3:180873455:T:A	50	100	1	0.08243
3:180873667:A:G	50	100	1	0.08243
3:180873727:T:C	50	100	1	0.08261
3:180873961:A:G	50	100	1	0.2714
3:180874572:G:C	50	100	1	0.2318
3:180874948:A:G	50	100	1	0.08243
3:180875075:C:T	50	100	0.99	0.01253
3:180875233:T:G	50	100	1	0.06681
3:180876366:G:A	50	100	0.98	0.05065
3:180876891:A:G	50	100	0.99	0.04248
3:180877407:C:A	50	100	1	0.06028
3:180877634:T:C	50	100	1	0.08243
3:180877698:T:A	50	100	1	0.01561
3:180878160:T:C	50	100	0.99	0.02378
3:180879026:C:T	50	100	1	0.06681
3:180879130:T:C	49	100	1	0.2767
3:180879191:T:C	50	100	1	0.2769
3:180879305:G:A	50	100	0.99	0.06699
3:180879312:A:G	50	100	1	0.08243
3:180879345:A:C	50	100	1	0.01289
3:180879545:C:T	50	100	1	0.4277
3:180879813:A:G	50	100	0.99	0.2331
3:180879826:C:A	50	100	1	0.02887
3:180880027:A:G	50	100	0.99	0.01271
3:180880542:A:G	50	100	0.99	0.01598
3:180880765:A:T	31	90.3	0.64	0.01216
3:180880766:A:T	37	97.3	0.94	0.05683
3:180881119:C:A	50	100	0.97	0.03903
3:180881198:C:T	50	100	1	0.065
3:180881530:C:T	49	100	0.98	0.07298
3:180882003:C:T	50	100	1	0.1489
3:180882239:A:G	50	100	1	0.08061
3:180882281:C:T	47	100	1	0.08061
3:180882745:C:T	50	100	1	0.065
3:180882963:G:C	50	100	1	0.08061
3:180882986:T:G	50	100	1	0.01561
3:180883596:C:T	50	100	1	0.1491
3:180883700:C:A	50	100	1	0.01271
3:180883764:A:G	50	100	1	0.06681
3:180883927:C:T	50	100	1	0.01162
3:180884019:A:G	50	100	1	0.06681
3:180884448:G:A	50	100	1	0.01561
3:180885605:A:G	50	94	0.97	0.1587
3:180885897:C:A	50	100	0.98	0.04176
3:180886222:T:C	50	100	1	0.1492
3:180886718:G:T	50	100	1	0.01271
3:180886720:G:A	50	100	0.96	0.05846
3:180887335:A:T	50	100	0.99	0.1133
3:180887944:C:T	50	100	0.98	0.04176
3:180888252:C:T	50	100	1	0.06681
3:180888304:G:A	50	100	1	0.1491
3:180888514:C:G	50	100	0.97	0.01144
3:180888861:T:C	50	100	1	0.06681
3:180889222:T:G	50	100	0.98	0.04176
3:180889405:C:T	50	100	0.99	0.1129
3:180889457:T:C	50	100	1	0.1492
3:180889850:G:A	50	100	1	0.1491
3:180889854:G:A	50	100	0.97	0.04085
3:180890014:C:T	50	100	0.98	0.04176
3:180890301:G:A	50	100	1	0.01561
3:180890307:C:T	50	100	1	0.1491
3:180890416:C:T	50	100	0.99	0.02033
3:180890441:A:G	48	95.8	1	0.2329
3:180890502:C:T	50	94	0.98	0.06881
3:180891002:C:T	50	100	0.98	0.08243
3:180891129:G:A	50	100	1	0.1491
3:180891133:A:T	50	100	1	0.1491
3:180891143:C:T	50	100	1	0.06681
3:180891539:T:G	50	100	0.95	0.02033
3:180891657:A:T	50	100	0.81	0.01271
3:180892874:T:C	50	100	0.93	0.03304
3:180893120:G:A	50	100	1	0.232
3:180893179:A:C	50	100	1	0.232
3:180893635:A:T	50	100	0.95	0.04757
3:180893639:T:A	50	100	0.98	0.4889
3:180893666:G:A	50	100	0.99	0.02033
3:180894631:T:G	50	100	1	0.2761
3:180895052:C:A	50	100	0.88	0.01398
3:180895293:C:T	50	100	0.99	0.05102
3:180895330:T:C	50	100	1	0.1481
3:180895936:G:C	50	100	0.99	0.02033
3:180896214:C:A	50	100	1	0.1481
3:180896430:G:T	50	100	1	0.1481
3:180897133:G:A	50	100	0.88	0.01834
3:180897303:C:T	50	100	0.98	0.04176
3:180897711:G:A	50	100	1	0.0118
3:180897795:T:C	50	100	1	0.1481
3:180898779:C:T	50	100	0.98	0.03813
3:180898828:G:A	50	100	1	0.1483
3:180898919:G:A	50	100	1	0.01162
3:180899178:T:A	50	100	0.96	0.05683
3:180899859:G:C	49	100	0.99	0.1135
3:180899902:G:A	50	100	1	0.2317
3:180900588:A:T	50	100	0.88	0.01398
3:180901452:G:A	50	100	0.99	0.05084
3:180902050:T:C	50	100	1	0.2317
3:180902136:C:T	50	100	1	0.1476
3:180902390:C:T	50	100	0.98	0.04176
3:180902468:C:T	50	100	1	0.1474
3:180903195:A:G	50	100	1	0.01144
3:180903627:G:C	50	98	0.97	0.0561
3:180904587:A:G	50	100	1	0.1474
3:180904606:C:T	50	100	1	0.01289
3:180905109:C:T	50	100	1	0.1407
3:180905293:T:C	50	98	0.96	0.03413
3:180905467:G:A	50	98	1	0.1476
3:180905509:C:G	49	100	1	0.4817
3:180905703:T:G	50	100	1	0.2308
3:180905717:G:A	50	100	0.99	0.05065
3:180906760:A:G	50	98	0.99	0.2698
3:180907022:A:T	50	100	1	0.1474
3:180907112:T:C	50	100	1	0.2313
3:180907171:C:T	50	100	1	0.01289
3:180907491:A:G	50	100	1	0.2313
3:180907605:C:T	50	100	1	0.01289
3:180907947:A:T	50	98	0.92	0.02596
3:180908173:T:C	50	100	1	0.2298
3:180908562:G:A	50	100	1	0.0817
3:180909163:C:T	50	98	0.99	0.4847
3:180909268:T:C	50	100	0.98	0.01235
3:180909515:G:A	50	98	0.99	0.2678
3:180909664:C:A	50	100	1	0.1474
3:180911304:G:T	50	100	1	0.1474
3:180911611:G:T	50	98	1	0.1474
3:180912389:G:A	50	100	0.98	0.04085
3:180912403:A:G	50	100	1	0.2306
3:180912712:C:T	50	100	0.97	0.04085
3:180912777:T:C	50	100	1	0.1474
3:180912861:T:C	50	100	0.99	0.02378
3:180912917:C:G	50	100	0.99	0.02033
3:180913201:G:A	50	100	1	0.01144
3:180913472:A:T	50	100	1	0.08243
3:180913821:A:G	50	100	0.92	0.01198
3:180913902:C:T	50	100	1	0.08243
3:180914186:T:G	50	100	0.99	0.02106
3:180914242:T:C	50	100	1	0.1474
3:180914338:T:G	50	100	1	0.2313
3:180914527:A:G	50	98	0.99	0.06082
3:180915697:G:A	50	100	1	0.1474
3:180916991:C:T	50	100	0.98	0.04085
3:180917686:T:C	50	100	1	0.2298
3:180918148:G:A	50	100	0.99	0.2756
3:180918458:G:A	50	100	1	0.05102
3:180918956:A:G	50	100	1	0.2306
3:180919179:A:G	50	100	0.9	0.03032
3:180919282:A:T	49	100	0.93	0.01344
3:180919473:C:T	50	100	1	0.08152
3:180919515:C:A	50	100	0.99	0.02033
3:180919535:C:G	50	100	0.98	0.06554
3:180919660:T:C	50	98	0.99	0.4804
3:180919877:A:G	50	100	1	0.1476
3:180920703:G:A	50	100	0.99	0.2767
3:180920757:T:C	50	100	1	0.08243
3:180920860:A:G	50	100	1	0.2778
3:180921097:T:C	50	100	1	0.23
3:180921390:C:A	50	100	0.87	0.01398
3:180921464:A:G	50	100	1	0.1476
3:180921703:C:T	50	100	1	0.01289
3:180921813:A:G	50	100	1	0.01688
3:180922140:G:A	50	100	0.99	0.02033
3:180922561:C:T	50	100	0.98	0.01271
3:180922763:C:G	50	100	0.96	0.02052
3:180923876:A:G	50	100	1	0.2306
3:180924019:C:T	50	100	1	0.1476
3:180924391:C:T	50	100	0.98	0.04176
3:180925276:G:A	50	98	0.98	0.2208
3:180925377:A:G	49	100	0.99	0.4107
3:180925799:C:T	50	100	0.94	0.03686
3:180926502:A:T	50	98	0.72	0.03086
3:180926504:A:T	49	77.6	0.85	0.2854
3:180927196:A:T	50	100	1	0.08243
3:180928239:C:T	50	100	1	0.23
3:180928472:A:G	50	98	0.99	0.2765
3:180928479:G:C	50	100	0.94	0.03341
3:180928843:G:A	50	100	1	0.1478
3:180929475:T:C	50	100	1	0.23
3:180929622:C:T	50	100	1	0.1476
3:180929974:A:G	50	98	1	0.2754
3:180930132:G:A	50	98	1	0.2754
3:180930894:G:A	50	98	1	0.2749
3:180931780:A:G	50	98	1	0.2771
3:180931807:T:C	50	100	1	0.23
3:180931808:A:G	50	100	1	0.1474
3:180931854:C:G	50	100	0.99	0.02033
3:180933174:G:A	50	98	1	0.4325
3:180933935:C:A	50	100	1	0.1474
3:180934082:C:G	50	100	1	0.1405
3:180936306:C:T	50	100	0.96	0.02052
3:180937019:A:G	50	100	1	0.1476
3:180937128:T:C	50	100	1	0.1476
3:180938417:A:G	50	98	0.99	0.04212
3:180938605:A:G	50	100	1	0.0659
3:180939049:A:C	50	100	1	0.08152
3:180939186:G:T	50	100	1	0.04212
3:180939265:G:A	50	100	0.99	0.04212
3:180940045:C:G	50	96	1	0.2776
3:180940092:C:T	50	100	1	0.146
3:180940388:T:C	50	100	1	0.146
3:180940585:C:T	50	100	1	0.1698
3:180940662:C:T	50	100	1	0.0118
3:180940756:G:A	50	96	1	0.482
3:180940764:C:T	50	100	0.93	0.01688
3:180940983:T:C	50	100	1	0.01289
3:180941441:C:A	50	100	0.97	0.03994
3:180941609:A:T	50	100	0.97	0.04375
3:180942117:A:G	50	100	1	0.2269
3:180942367:G:A	49	98	1	0.1462
3:180942990:T:C	50	100	1	0.2297
3:180943439:G:C	50	100	1	0.08243
3:180944204:C:T	50	100	0.94	0.01688
3:180944351:C:T	50	100	1	0.08297
3:180944368:T:G	50	100	0.98	0.01489
3:180944499:A:T	50	100	1	0.1458
3:180944843:G:A	50	100	0.92	0.01307
3:180944902:C:T	50	100	0.95	0.02052
3:180945417:T:C	50	98	0.96	0.1118
3:180946254:A:G	50	100	1	0.2282
3:180946374:A:G	50	100	0.99	0.1469
3:180946882:C:T	50	100	0.99	0.03395
3:180947457:A:G	50	100	0.98	0.04176
3:180947623:G:A	50	100	1	0.01561
3:180947826:T:C	50	100	1	0.01289
3:180948154:G:A	50	100	1	0.2284
3:180949770:C:T	50	100	1	0.08243
3:180949777:C:G	50	100	1	0.2297
3:180949885:A:G	50	100	0.97	0.04085
3:180950090:C:G	50	100	1	0.0118
3:180950323:C:G	50	100	1	0.1389
3:180950934:C:T	50	100	1	0.07026
3:180950990:A:G	50	100	1	0.06681
3:180951953:G:C	50	100	0.87	0.01398
3:180952047:T:A	50	100	1	0.08243
3:180952447:G:T	50	100	1	0.2297
3:180952810:T:A	50	92	1	0.4911
3:180952931:C:T	50	100	1	0.08243
3:180954185:C:T	50	100	1	0.01289
3:180954334:T:G	50	100	0.83	0.01017
3:180954696:G:T	50	100	1	0.01289
3:180955042:G:C	50	100	0.98	0.01271
3:180955139:C:T	50	100	1	0.146
3:180955289:G:A	50	100	1	0.01289
3:180955405:A:G	50	100	0.94	0.03431
3:180955566:T:C	50	100	1	0.2297
3:180955633:T:C	50	100	1	0.03903
3:180955680:A:C	50	100	0.98	0.04176
3:180956148:C:T	50	100	1	0.1458
3:180956174:C:G	50	100	1	0.1411
3:180956345:C:G	50	100	1	0.01144
3:180958367:T:G	50	100	0.89	0.01017
3:180958831:C:T	50	100	0.98	0.04176
3:180959046:T:C	50	100	0.98	0.04176
3:180961177:A:G	50	100	1	0.1389
3:180961865:A:C	50	100	0.94	0.03468
3:180962225:G:C	50	100	0.99	0.06118
3:180962351:G:A	50	100	1	0.01561
3:180964133:T:C	50	100	1	0.01144
3:180964597:G:A	50	96	0.99	0.2226
3:180965097:A:G	50	100	1	0.08315
3:180965310:G:A	50	100	0.98	0.01289
3:180965473:A:G	50	100	0.89	0.0138
3:180966368:C:T	50	100	0.97	0.04085
3:180968028:T:C	50	100	0.83	0.01053
3:180968577:T:A	50	100	1	0.2852
3:180968601:G:C	50	100	0.98	0.06554
3:180969809:T:A	50	98	0.99	0.1471
3:180969810:T:A	50	98	0.99	0.1469
3:180971260:T:A	50	100	0.96	0.02052
3:180972040:A:T	50	100	0.92	0.0207
3:180972394:C:T	50	100	0.98	0.04176
3:180972467:T:C	50	100	0.99	0.0354
3:180973304:G:A	50	98	0.99	0.482
3:180973542:C:T	50	100	0.98	0.04176
3:180973873:G:A	50	100	1	0.0699
3:180974548:G:C	50	100	0.96	0.0207
3:180975716:C:T	50	100	1	0.1476
3:180978203:T:C	50	100	0.99	0.08206
3:180978217:A:G	50	100	0.96	0.01216
3:180978762:A:G	50	100	1	0.1474
3:180979468:T:C	50	100	0.98	0.04176
3:180979584:C:A	50	100	0.99	0.02251
3:180980340:A:T	50	100	0.99	0.2849
3:180980342:T:C	50	98	1	0.2787
3:180980393:T:G	50	100	0.99	0.08224
3:180980650:G:A	50	100	1	0.03395
3:180981211:T:A	50	100	0.9	0.0138
3:180981386:T:C	50	100	0.95	0.02088
3:180981533:A:G	50	100	0.96	0.03068
3:180981927:G:A	50	100	1	0.01816
3:180982166:C:T	50	100	0.92	0.01235
3:180982362:A:G	50	100	1	0.2318
3:180983632:T:C	50	98	0.91	0.0158
3:180984199:C:T	50	100	1	0.0118
3:180984452:C:T	50	100	1	0.2311
3:180986360:C:G	50	100	0.98	0.02033
3:180986389:C:T	50	100	0.98	0.06554
3:180987314:A:G	50	100	0.94	0.02651
3:180987451:G:A	50	100	1	0.0118
3:180988357:T:C	50	94	0.95	0.1529
3:180990173:C:T	50	98	1	0.1474
3:180990191:T:C	50	100	0.97	0.04103
3:180991399:T:G	50	100	1	0.1474
3:180991520:C:T	50	100	0.98	0.04775
3:180991824:A:G	50	100	0.95	0.02088
3:180992984:C:G	50	100	1	0.1474
3:180993073:T:C	50	100	0.99	0.4368
3:180993216:T:C	50	100	0.98	0.1474
3:180994099:A:G	50	100	1	0.1476
3:180995233:A:G	50	100	1	0.1403
3:180995872:A:C	50	100	0.95	0.02052
3:180996115:C:T	50	100	0.99	0.2476
3:180996519:T:G	50	100	1	0.4838
3:180998342:C:G	50	100	0.99	0.1534
3:180998426:C:T	50	100	0.93	0.03341
3:180999606:A:G	50	98	0.99	0.1885
3:180999736:G:A	50	100	0.99	0.1474
3:181000119:C:G	50	100	0.98	0.04103
3:181000193:A:G	50	98	1	0.4837
3:181000328:G:A	50	100	0.97	0.03032
3:181000358:A:G	50	98	1	0.4838
3:181000915:T:A	50	100	0.99	0.02251
3:181001518:G:C	50	100	0.98	0.1483
3:181001651:T:C	50	100	0.95	0.0207
3:181001659:C:T	50	100	0.98	0.1412
3:181001691:A:G	50	96	0.99	0.484
3:181001790:G:A	50	100	0.98	0.01162
3:181001794:C:T	50	98	0.99	0.484
3:181003068:G:C	50	100	0.99	0.07534
3:181003993:C:A	50	100	0.99	0.04775
3:181003994:A:C	50	100	0.99	0.04775
3:181004290:G:A	50	100	1	0.0345
3:181004854:C:T	50	100	0.88	0.03232
3:181005083:A:G	50	100	0.96	0.01271
3:181005299:T:C	50	100	0.99	0.4837
3:181005536:A:T	50	100	0.96	0.01271
3:181006082:G:A	50	98	0.99	0.1147
3:181006127:C:T	50	100	0.95	0.0207
3:181006279:C:T	50	100	0.95	0.02052
3:181006855:G:A	50	100	0.98	0.2351
3:181007067:A:G	50	100	0.98	0.4637
3:181008035:T:C	50	100	0.96	0.1552
3:181008114:G:A	50	96	0.97	0.3962
3:181008268:T:C	50	100	0.98	0.4355
3:181009427:A:G	50	96	0.98	0.1992
3:181010003:G:C	50	100	1	0.01634
3:181010348:C:T	50	100	0.98	0.1345
3:181010627:G:C	50	100	0.99	0.1367
3:181010852:G:A	50	100	0.97	0.01634
3:181011360:A:T	50	100	0.97	0.1423
3:181011571:T:C	50	98	1	0.04448
3:181011918:T:C	50	100	0.99	0.04412
3:181012108:T:G	50	100	0.87	0.03159
3:181012456:G:A	50	100	0.99	0.1367
3:181013283:G:C	50	100	0.96	0.05192
3:181013331:C:G	50	100	0.95	0.02342
3:181013670:C:T	50	100	0.99	0.1356
3:181014717:C:A	50	100	0.99	0.2144
3:181015362:C:T	50	100	0.99	0.1363
3:181015553:G:A	50	98	0.99	0.3673
3:181015958:G:C	50	100	0.99	0.1363
3:181016397:G:A	50	98	0.98	0.09804
3:181017587:C:A	50	100	1	0.03722
3:181018037:A:T	50	100	0.99	0.1362
3:181018048:A:G	50	100	1	0.1516
3:181018465:T:C	50	100	0.99	0.2151
3:181019195:C:A	50	100	1	0.03631
3:181019653:G:A	50	100	0.99	0.01162
3:181019853:T:G	50	100	1	0.1374
3:181020584:C:G	50	100	0.99	0.1363
3:181020716:A:G	50	100	0.98	0.05192
3:181020742:C:T	50	100	1	0.3927
3:181021071:G:A	50	100	0.99	0.1362
3:181021619:A:T	50	100	0.97	0.04412
3:181021673:C:T	50	100	1	0.01416
3:181021908:T:C	50	100	0.99	0.136
3:181022146:A:T	50	100	0.99	0.3671
3:181023282:G:A	50	100	0.99	0.1894
3:181024074:T:C	50	100	1	0.1373
3:181024347:A:G	50	100	0.97	0.04394
3:181024446:C:T	49	100	0.99	0.3974
3:181024703:T:C	50	100	0.97	0.04085
3:181024814:T:A	50	100	1	0.01053
3:181026158:T:A	50	100	0.99	0.136
3:181026404:G:T	50	100	1	0.01652
3:181026520:G:A	50	100	0.98	0.05192
3:181026837:G:A	50	100	1	0.1373
3:181027422:G:C	50	98	0.96	0.0906
3:181027814:G:T	50	100	1	0.02033
3:181028133:C:T	50	100	0.98	0.05192
3:181029476:C:T	50	100	0.97	0.02614
3:181029666:G:T	50	100	1	0.02433
3:181030773:T:C	50	100	0.99	0.3673
3:181031461:G:T	50	98	0.98	0.1213
3:181032489:C:T	50	98	0.99	0.1501
3:181033387:C:T	50	100	0.99	0.2159
3:181033863:T:C	50	100	0.99	0.2727
3:181034020:G:A	50	98	0.99	0.1498
3:181034104:C:G	50	98	0.99	0.15
3:181034350:C:T	50	100	0.99	0.1358
3:181034577:C:T	50	100	0.97	0.1547
3:181035595:G:C	50	100	1	0.1374
3:181036258:A:G	50	100	0.99	0.1888
3:181036265:A:G	50	100	0.98	0.04412
3:181037271:A:C	50	100	1	0.0158
3:181037317:A:T	50	100	0.97	0.03849
3:181038041:T:C	50	100	0.99	0.05973
3:181038094:C:T	50	100	0.99	0.1356
3:181039271:A:G	50	98	0.94	0.02505
3:181039399:C:G	50	100	0.98	0.04412
3:181039542:A:G	50	100	0.99	0.02596
3:181040391:T:C	50	100	0.97	0.0285
3:181040856:G:A	50	100	0.99	0.1273
3:181040866:T:C	50	100	0.99	0.04412
3:181041392:A:G	50	100	0.92	0.06445
3:181041535:C:T	50	100	1	0.01816
3:181041690:C:T	50	100	1	0.01652
3:181041818:A:G	50	98	0.99	0.3925
3:181042137:G:A	50	100	0.99	0.1354
3:181042643:G:A	50	100	0.99	0.1356
3:181042963:A:G	50	100	1	0.216
3:181043850:C:A	50	100	1	0.1888
3:181044112:A:G	50	100	0.99	0.1354
3:181044682:G:A	50	100	1	0.04412
3:181045709:A:T	50	100	0.99	0.1356
3:181045767:T:C	50	100	1	0.2139
3:181046416:A:G	50	100	1	0.189
3:181046524:G:T	50	100	0.99	0.1356
3:181046652:C:T	50	98	0.96	0.03395
3:181046707:C:T	50	100	1	0.05192
3:181047586:T:C	50	100	1	0.1371
3:181048015:A:G	50	100	1	0.01053
3:181048073:C:T	50	100	0.99	0.1494
3:181048346:G:T	50	100	1	0.05192
3:181048910:C:T	50	98	0.99	0.366
3:181049164:G:A	50	100	0.99	0.1494
3:181049544:G:C	50	100	1	0.1968
3:181049687:C:T	50	100	1	0.05973
3:181050532:T:G	50	100	1	0.1369
3:181050854:G:C	50	100	0.99	0.1356
3:181050966:A:G	50	100	0.99	0.02342
3:181051359:G:A	50	100	1	0.1369
3:181051722:G:A	50	100	0.98	0.01471
3:181051751:G:A	50	100	1	0.02433
3:181053248:T:A	50	100	1	0.1496
3:181053384:A:G	50	100	1	0.02433
3:181053563:A:G	50	100	1	0.05174
3:181054163:C:T	50	100	1	0.04394
3:181054185:T:C	50	100	0.99	0.1492
3:181054383:T:A	50	100	1	0.1888
3:181054453:C:T	50	100	1	0.3682
3:181054687:A:G	50	98	0.94	0.01271
3:181054937:T:A	50	100	1	0.01652
3:181054959:G:C	50	100	1	0.3649
3:181056092:T:G	50	100	0.92	0.06899
3:181056640:G:A	50	100	0.98	0.07099
3:181056885:G:A	50	100	0.99	0.1356
3:181057059:C:A	50	100	1	0.3682
3:181057196:G:A	50	100	1	0.05174
3:181057199:A:T	50	100	1	0.2155
3:181057346:C:T	50	98	0.98	0.2731
3:181057930:C:G	50	100	1	0.02433
3:181058906:T:G	50	100	1	0.04394
3:181058929:T:C	50	100	1	0.02469
3:181059224:A:G	50	100	1	0.04412
3:181060975:T:C	49	100	1	0.2164
3:181061364:A:G	50	100	0.99	0.1356
3:181061759:G:A	50	100	0.99	0.1489
3:181061791:A:G	50	100	1	0.04394
3:181063054:T:C	50	100	0.99	0.1498
3:181063312:C:T	50	100	1	0.1369
3:181063379:A:T	50	100	0.88	0.03486
3:181064082:G:A	50	100	1	0.05192
3:181065353:A:G	50	100	0.98	0.05156
3:181067056:T:C	50	100	0.98	0.05991
3:181067909:C:G	50	100	1	0.4951
3:181068820:A:T	50	100	0.99	0.1394
3:181068893:G:A	50	100	0.88	0.01489
3:181068961:C:A	50	100	0.95	0.05646
3:181069441:G:A	50	100	0.98	0.01743
3:181069706:G:A	50	100	0.99	0.1396
3:181070826:T:C	50	100	1	0.1411
3:181071704:C:T	50	100	0.98	0.04702
3:181071918:G:T	50	100	1	0.215
3:181072182:T:C	50	100	1	0.1411
3:181072478:G:C	50	100	0.98	0.05646
3:181073277:C:A	50	100	1	0.2211
3:181073329:G:A	50	100	0.99	0.1396
3:181073763:C:T	50	100	1	0.215
3:181073905:G:A	50	100	0.96	0.01325
3:181073913:C:T	50	100	1	0.01398
3:181074408:C:T	50	100	1	0.2135
3:181074791:T:C	50	100	1	0.1411
3:181075426:G:A	50	100	0.97	0.04702
3:181077126:G:C	50	100	1	0.1398
3:181078591:C:A	50	100	1	0.1396
3:181079026:A:G	50	100	1	0.2213
3:181080133:T:G	50	100	0.98	0.07498
3:181080624:G:A	50	100	0.93	0.04684
3:181080663:C:T	50	100	0.99	0.02832
3:181080884:A:G	50	100	1	0.1398
3:181080939:A:G	50	100	1	0.2104
3:181081797:C:T	50	100	0.9	0.01253
3:181082091:A:C	50	100	1	0.2111
3:181082636:T:C	50	100	0.9	0.02415
3:181083596:C:T	50	100	0.99	0.06972
3:181084749:C:T	50	100	0.99	0.2064
3:181086683:G:A	50	100	1	0.468
3:181086767:C:T	50	100	0.92	0.01289
3:181087961:A:G	50	98	0.97	0.02342
3:181087982:C:G	50	100	0.99	0.1674
3:181089827:C:G	50	100	1	0.221
3:181090262:T:C	50	100	0.95	0.04303
3:181090549:G:A	50	100	0.95	0.03504
3:181090556:A:G	50	100	1	0.1396
3:181090868:C:T	50	100	1	0.05211
3:181091133:A:T	50	100	1	0.4686
3:181091326:T:C	50	100	0.97	0.01779
3:181091474:A:T	50	100	1	0.01035
3:181091697:G:A	50	100	1	0.01325
3:181092123:T:G	50	100	0.99	0.2382
3:181092265:G:A	50	100	0.96	0.01035
3:181092383:G:A	50	100	1	0.01743
3:181092709:T:G	50	100	0.98	0.01779
3:181093300:T:C	50	100	0.98	0.01779
3:181094903:A:G	50	100	0.98	0.1398
3:181095205:G:A	50	100	1	0.4588
3:181095377:C:T	50	98	0.99	0.272
3:181096043:C:A	50	100	1	0.1394
3:181097409:G:A	50	100	1	0.01089
3:181097746:G:T	50	100	1	0.01489
3:181098721:C:T	50	100	0.98	0.08751
3:181098927:C:T	50	100	1	0.05211
3:181099065:T:A	50	100	1	0.221
3:181100235:T:G	50	100	1	0.05211
3:181100337:T:C	50	100	0.99	0.01779
3:181100999:G:A	50	100	0.98	0.03558
3:181101182:T:C	50	100	1	0.01761
3:181105362:C:G	50	100	1	0.01761
3:181107042:T:C	50	100	1	0.2215
3:181107929:A:T	50	100	1	0.01325
3:181108003:C:T	50	100	1	0.05211
3:181108736:T:C	50	100	1	0.4887
3:181109210:T:G	50	100	1	0.1313
3:181110020:A:G	50	100	1	0.1643
3:181110393:T:C	50	100	1	0.02669
3:181111467:G:C	50	100	1	0.02778
3:181111864:G:C	50	100	1	0.1396
3:181112549:T:C	50	100	0.99	0.1576
3:181112793:T:G	50	100	0.96	0.01779
3:181113122:A:T	50	100	0.99	0.221
3:181113993:A:G	50	98	0.98	0.03486
3:181114189:G:A	50	100	1	0.4791
3:181114951:A:G	50	100	0.99	0.1576
3:181115481:T:A	50	100	0.99	0.2211
3:181115654:A:G	50	100	0.99	0.01089
3:181115753:A:G	50	100	0.99	0.0187
3:181117125:G:A	50	100	0.85	0.01598
3:181117740:G:A	50	100	0.98	0.04666
3:181119045:T:C	50	100	0.94	0.01761
3:181119060:T:C	50	100	0.99	0.2211
3:181119127:A:G	50	100	1	0.01507
3:181119510:A:G	50	100	0.98	0.05229
3:181119872:C:T	50	100	0.83	0.0118
3:181119890:G:A	50	100	1	0.1396
3:181120624:C:T	46	97.8	0.98	0.03504
3:181120856:C:T	50	100	1	0.1396
3:181121260:T:G	50	100	1	0.14
3:181121789:A:G	50	100	0.96	0.05211
3:181122439:A:G	50	100	0.97	0.02215
3:181122700:C:T	50	100	0.99	0.1641
3:181124573:T:A	50	98	0.99	0.01144
3:181124767:A:T	50	98	0.97	0.03359
3:181125613:C:G	50	100	1	0.474
3:181125837:C:T	50	100	0.99	0.02796
3:181125919:T:C	50	100	0.94	0.01761
3:181127710:T:C	50	100	1	0.01471
3:181127869:T:A	50	100	0.99	0.2213
3:181129043:C:G	50	100	1	0.1398
3:181129695:G:A	50	100	0.93	0.01107
3:181129933:T:C	50	100	0.99	0.2211
3:181130469:C:T	50	100	0.83	0.01307
3:181131831:G:A	50	100	1	0.1398
3:181131980:T:A	50	100	0.99	0.2485
3:181132050:G:A	50	100	1	0.1313
3:181132773:C:A	50	100	0.97	0.0561
3:181133416:T:C	50	100	0.96	0.02959
3:181133469:A:T	50	100	1	0.1398
3:181134204:T:C	46	87	0.66	0.04357
3:181135404:C:A	50	100	0.99	0.1313
3:181136123:A:G	50	100	1	0.1398
3:181136186:A:G	50	100	1	0.02814
3:181137886:G:A	50	100	0.91	0.01144
3:181138535:T:C	50	100	0.81	0.0118
3:181138665:T:A	50	100	1	0.1596
3:181139317:T:A	50	100	1	0.1594
3:181139345:C:T	50	100	0.98	0.08896
3:181140834:C:T	50	100	0.96	0.01325
3:181141223:G:A	50	100	1	0.01707
3:181141830:T:C	50	100	1	0.01107
3:181142362:G:A	50	100	0.94	0.03813
3:181142627:A:G	50	100	0.99	0.1589
3:181142632:G:A	50	100	0.89	0.01144
3:181142646:A:G	50	98	0.97	0.2039
3:181145249:A:G	50	98	0.98	0.09023
3:181146947:G:A	50	100	0.99	0.2491
3:181148508:C:T	50	100	0.99	0.4967
3:181148778:C:T	50	100	0.89	0.0797
3:181149785:C:T	50	100	1	0.01489
3:181149882:A:G	48	100	0.98	0.1431
3:181150318:T:C	44	100	0.99	0.1429
3:181151884:T:C	49	100	0.99	0.1425
3:181151885:G:A	49	100	0.99	0.1425
3:181151945:A:T	49	98	1	0.4824
3:181152168:T:G	49	98	1	0.4299
3:181152240:A:G	50	100	1	0.1594
3:181152414:A:G	48	100	0.99	0.252
3:181153120:T:C	50	100	1	0.02669
3:181154125:G:A	50	100	0.99	0.1594
3:181154151:T:C	50	100	1	0.01507
3:181154162:C:T	50	100	0.99	0.1423
3:181154281:C:A	50	100	1	0.0236
3:181155131:G:A	50	100	0.99	0.2511
3:181155199:C:A	50	100	1	0.1598
3:181155555:A:G	50	100	1	0.1596
3:181155627:G:A	50	100	0.97	0.02741
3:181155796:C:T	50	100	0.98	0.09187
3:181156450:T:G	50	100	1	0.1634
3:181156771:T:G	50	96	0.98	0.0354
3:181156774:T:C	50	100	1	0.4301
3:181158246:G:A	50	100	0.95	0.01688
3:181158852:A:C	50	100	1	0.1425
3:181159077:C:T	50	100	1	0.142
3:181159173:C:T	50	100	1	0.4822
3:181159374:T:C	50	98	1	0.02324
3:181161171:C:A	50	100	0.92	0.01471
3:181161372:G:A	50	98	0.92	0.01688
3:181161964:A:G	50	100	1	0.04303
3:181162090:C:G	50	100	0.98	0.142
3:181162775:T:C	50	100	0.99	0.159
3:181162794:T:C	50	100	0.99	0.159
3:181163435:C:T	50	98	0.98	0.1425
3:181164811:C:A	50	100	0.98	0.04884
3:181166332:G:C	50	100	0.92	0.01416
3:181166564:C:T	50	100	0.95	0.05301
3:181166879:G:A	50	100	1	0.0118
3:181167150:G:C	50	100	0.94	0.01816
3:181167684:G:A	50	100	0.96	0.266
3:181167860:T:C	50	100	0.99	0.4285
3:181167871:G:A	50	100	1	0.2556
3:181168124:T:G	50	100	0.95	0.05574
3:181169313:C:A	50	98	0.99	0.4069
3:181169324:C:T	50	100	0.99	0.1411
3:181169369:G:A	50	100	1	0.4069
3:181169386:C:T	50	100	0.95	0.0325
3:181170612:C:A	50	100	1	0.01089
3:181171947:A:T	50	100	0.99	0.02687
3:181172492:G:A	50	100	0.99	0.1316
3:181173168:C:T	50	100	1	0.246
3:181173342:C:T	50	100	1	0.01634
3:181173727:A:G	50	100	1	0.4129
3:181174177:A:G	50	100	1	0.01107
3:181175789:C:T	50	100	1	0.3865
3:181176992:T:C	50	100	1	0.1396
3:181178595:A:G	50	100	1	0.2455
3:181179358:A:G	50	100	0.99	0.03123
3:181180110:A:T	50	100	0.84	0.01344
3:181181365:C:A	50	100	1	0.01834
3:181181490:C:A	49	89.8	0.99	0.3883
3:181182263:G:A	50	100	1	0.2464
3:181182803:G:A	50	100	1	0.02324
3:181182853:C:G	50	100	1	0.02324
3:181183167:C:G	50	100	1	0.4822
3:181183254:G:A	50	100	1	0.4297
3:181183310:C:G	50	100	1	0.4297
3:181183468:C:T	50	100	0.98	0.01652
3:181183919:G:A	50	100	1	0.2466
3:181184231:T:C	50	100	1	0.4299
3:181185199:G:T	50	100	1	0.2464
3:181185240:A:G	50	100	0.98	0.07444
3:181185368:A:G	50	100	1	0.02796
3:181186294:C:A	50	100	0.99	0.1632
3:181187283:A:C	50	100	1	0.2446
3:181188266:G:A	50	100	1	0.3593
3:181189284:A:G	50	100	0.98	0.03395
3:181189521:A:G	50	98	0.97	0.02723
3:181191306:G:C	50	100	1	0.0167
3:181191940:A:T	50	100	1	0.0935
3:181192252:T:G	50	100	1	0.2449
3:181192601:C:G	50	100	1	0.2453
3:181193215:A:G	50	100	1	0.09368
3:181193280:G:A	50	100	1	0.02505
3:181193987:T:G	50	100	1	0.2446
3:181194031:A:G	50	100	0.97	0.03268
3:181194093:T:C	50	100	0.98	0.06227
3:181194230:C:G	50	100	1	0.2431
3:181194887:C:G	50	100	1	0.2544
3:181195403:C:A	50	100	1	0.2453
3:181195733:A:G	50	100	1	0.3597
3:181197175:G:A	50	100	0.86	0.0679
3:181197289:A:T	50	100	1	0.04176
3:181197332:G:A	50	100	1	0.09277
3:181198084:C:T	50	100	1	0.09277
3:181198671:C:A	50	100	0.97	0.0285
3:181198739:A:C	50	100	1	0.2453
3:181199528:A:G	50	100	0.96	0.2204
3:181199582:A:G	50	100	1	0.2485
3:181199703:C:G	50	100	1	0.01416
3:181200966:T:G	50	100	1	0.2444
3:181201614:A:G	50	100	1	0.0236
3:181202760:T:C	50	100	1	0.1107
3:181203733:G:A	50	100	1	0.02378
3:181203760:A:G	50	100	1	0.06972
3:181205045:C:T	50	100	1	0.01053
3:181205485:C:T	50	100	1	0.3593
3:181205773:T:C	50	100	1	0.01053
3:181206426:C:G	50	100	0.98	0.03377
3:181206817:A:G	50	100	0.98	0.03577
3:181207083:G:A	50	100	1	0.09277
3:181208508:T:C	50	100	1	0.1107
3:181210678:T:C	50	100	1	0.1329
3:181212260:C:G	50	100	1	0.4719
3:181212656:T:C	50	100	1	0.01598
3:181213169:A:G	50	100	1	0.0236
3:181213607:T:C	50	100	0.98	0.2687
3:181213611:A:T	50	100	1	0.03558
3:181213651:C:T	50	100	1	0.0236
3:181213814:A:G	50	100	1	0.01525
3:181214899:A:G	50	100	1	0.01616
3:181215360:A:G	50	100	1	0.1109
3:181215964:A:G	50	100	1	0.0236
3:181216394:A:G	50	100	1	0.06899
3:181216412:G:A	50	100	1	0.08115
3:181217879:A:G	50	100	1	0.11
3:181219435:C:T	50	100	1	0.1156
3:181219836:G:A	50	100	1	0.11
3:181220194:G:A	50	100	0.86	0.04702
3:181220309:T:C	50	100	1	0.05211
3:181220892:G:A	50	100	1	0.08007
3:181221057:C:T	50	100	1	0.02378
3:181221664:A:G	50	100	0.98	0.1102
3:181222349:G:A	50	100	1	0.02378
3:181222876:T:C	50	100	1	0.0236
3:181222886:C:T	50	100	1	0.06899
3:181224080:G:A	50	100	1	0.4421
3:181224710:T:C	50	100	1	0.1113
3:181225444:G:A	50	100	1	0.09114
3:181225638:A:G	50	100	0.98	0.2696
3:181225700:G:T	50	100	1	0.0236
3:181226118:C:G	50	100	1	0.1107
3:181227036:G:A	50	100	1	0.2446
3:181227333:G:A	50	100	1	0.2444
3:181228863:A:G	50	100	1	0.0236
3:181229076:A:T	50	100	1	0.0699
3:181230183:G:A	50	100	1	0.01616
3:181230271:T:A	50	100	1	0.1405
3:181230971:C:A	50	100	1	0.06899
3:181231427:A:G	50	100	1	0.1106
3:181231579:G:A	50	100	1	0.0236
3:181232428:T:C	50	100	1	0.06899
3:181232742:C:G	50	100	1	0.01816
3:181233021:C:T	50	100	1	0.08007
3:181234140:G:A	50	100	1	0.08007
3:181235103:A:G	50	100	1	0.4717
3:181235353:G:C	50	100	1	0.08007
3:181236330:A:T	50	100	0.99	0.1329
3:181236377:A:G	50	100	0.98	0.01089
3:181237128:C:T	50	100	1	0.2442
3:181237727:A:G	50	98	0.91	0.0345
3:181238072:C:T	50	100	1	0.0236
3:181241145:G:A	50	100	1	0.2442
3:181241599:A:G	50	100	1	0.1113
3:181243595:G:A	50	100	1	0.1104
3:181244334:A:G	45	86.7	0.95	0.3239
3:181244645:G:A	50	100	1	0.1106
3:181245016:A:G	50	100	1	0.04176
3:181245020:C:G	50	100	1	0.04176
3:181245356:A:G	50	100	1	0.02342
3:181245946:G:A	50	100	1	0.07988
3:181246341:C:T	50	100	1	0.02342
3:181246359:G:A	50	100	1	0.2451
3:181246384:C:T	50	100	1	0.04176
3:181246729:G:T	50	100	1	0.02342
3:181246768:T:C	50	100	0.99	0.116
3:181246996:G:A	50	100	1	0.01507
3:181247204:T:C	50	100	1	0.1104
3:181247583:G:A	50	100	1	0.2451
3:181247813:G:A	50	100	0.99	0.03105
3:181247814:G:C	50	100	1	0.04176
3:181247845:C:T	50	100	1	0.0236
3:181247898:C:T	50	100	0.86	0.01344
3:181248086:T:C	50	100	1	0.07988
3:181248902:A:G	50	100	1	0.1162
3:181249675:T:C	50	100	1	0.1106
3:181251821:A:G	50	100	0.98	0.2451
3:181252425:A:G	50	100	1	0.08932
3:181254801:A:G	50	100	0.99	0.2446
3:181255334:C:A	50	100	0.98	0.1939
3:181257566:C:T	50	100	1	0.01053
3:181258393:A:C	50	100	1	0.1131
3:181258404:G:A	50	100	0.89	0.03141
3:181258406:A:G	50	100	1	0.1133
3:181259001:T:C	50	100	1	0.02505
3:181259081:G:A	50	100	1	0.07226
3:181259291:G:A	50	100	1	0.08424
3:181259529:G:A	50	100	1	0.1129
3:181260288:A:G	50	100	1	0.07226
3:181260384:A:G	50	100	1	0.02378
3:181261220:T:A	50	100	1	0.07262
3:181261873:C:A	50	100	1	0.02433
3:181262088:G:A	50	100	1	0.1249
3:181262529:G:A	50	100	1	0.01489
3:181262743:G:T	50	100	1	0.1249
3:181262757:C:T	50	100	0.98	0.01071
3:181264288:A:C	50	100	0.99	0.1164
3:181265609:A:G	50	100	1	0.1253
3:181266945:T:C	50	100	1	0.1255
3:181267361:A:C	50	100	1	0.07244
3:181267407:C:T	50	100	1	0.1249
3:181268368:G:A	50	100	1	0.1249
3:181268811:G:C	50	100	1	0.02814
3:181269317:T:C	50	100	0.91	0.01489
3:181269607:C:T	50	100	1	0.04194
3:181270074:T:C	50	100	1	0.04194
3:181270238:C:T	50	100	1	0.07244
3:181271965:T:C	50	100	1	0.07244
3:181273743:T:G	50	100	0.96	0.01543
3:181273945:A:G	50	100	1	0.01489
3:181273958:A:C	50	100	0.99	0.4802
3:181273959:T:C	50	100	0.99	0.4802
3:181274163:A:G	50	100	0.98	0.07607
3:181274235:T:C	50	100	1	0.1251
3:181274989:G:T	50	100	0.99	0.04194
3:181275026:C:T	50	100	1	0.04194
3:181275446:C:T	50	100	0.88	0.0138
3:181275551:G:A	50	100	0.99	0.1164
3:181275636:G:C	50	100	0.98	0.07698
3:181275762:A:G	50	100	1	0.1271
3:181277484:A:G	50	100	1	0.01289
3:181277689:A:C	50	100	1	0.02469
3:181277869:T:C	50	100	1	0.07244
3:181278250:T:G	50	100	1	0.3767
3:181278667:C:T	50	100	1	0.01162
3:181279171:C:T	50	100	0.99	0.492
3:181279631:G:A	50	100	0.88	0.02596
3:181279919:T:C	50	100	1	0.01089
3:181280283:T:C	50	100	0.99	0.1478
3:181280977:G:A	50	100	1	0.1271
3:181282155:C:T	50	100	1	0.07244
3:181282159:C:G	50	100	1	0.01253
3:181284440:G:A	50	100	1	0.1271
3:181284560:A:T	50	100	1	0.1271
3:181284775:T:C	50	100	1	0.1135
3:181285347:A:G	50	100	0.98	0.06264
3:181285587:A:G	50	98	0.65	0.01362
3:181285934:A:T	50	100	1	0.1247
3:181286042:C:T	50	100	0.98	0.01162
3:181287026:A:G	50	100	1	0.01107
3:181287097:A:G	50	100	0.99	0.03123
3:181287390:G:T	50	100	0.99	0.1267
3:181289422:C:T	50	100	1	0.01561
3:181290938:T:A	50	100	0.99	0.1342
3:181290953:T:C	50	100	1	0.01489
3:181291900:G:A	50	100	0.99	0.134
3:181292273:C:T	50	96	0.82	0.01561
3:181292989:T:A	50	100	0.97	0.04248
3:181293647:C:T	50	100	1	0.0846
3:181293798:G:A	50	100	0.99	0.0728
3:181293813:T:C	50	96	0.98	0.2148
3:181294010:G:A	50	100	1	0.1245
3:181294594:G:A	50	98	1	0.01126
3:181294717:T:A	50	100	1	0.01035
3:181294852:C:T	50	100	1	0.134
3:181295647:C:T	50	98	0.96	0.02596
3:181296054:C:T	50	100	1	0.0728
3:181296622:A:C	50	100	0.98	0.03377
3:181298237:T:C	50	100	0.98	0.08442
3:181299018:T:C	50	100	1	0.07298
3:181299081:T:C	50	100	1	0.1244
3:181299245:T:C	50	100	0.91	0.03486
3:181300413:T:G	50	100	1	0.1244
3:181300431:T:G	50	100	0.99	0.01071
3:181300953:G:A	50	100	1	0.1164
3:181301134:A:G	50	100	0.98	0.02923
3:181301523:A:C	50	100	0.99	0.061
3:181302316:A:G	50	100	0.99	0.07988
3:181302327:T:C	50	98	0.98	0.4828
3:181303897:G:C	50	100	1	0.03758
3:181304903:A:C	50	100	0.98	0.4457
3:181305364:A:G	50	100	0.99	0.05102
3:181305474:C:T	50	100	1	0.0472
3:181305520:C:T	50	98	1	0.1127
3:181305612:C:T	50	98	1	0.4223
3:181305908:A:G	50	100	0.96	0.01816
3:181306955:C:T	50	100	0.99	0.4773
3:181307218:A:C	50	100	0.99	0.0374
3:181308217:T:C	50	100	1	0.03032
3:181310543:G:A	50	100	1	0.0305
3:181311779:T:C	49	100	1	0.03722
3:181312316:G:A	50	100	0.99	0.07553
3:181312555:C:T	50	100	1	0.0374
3:181312811:G:A	50	100	0.96	0.01688
3:181312866:G:A	50	100	0.9	0.03558
3:181313248:C:T	50	100	1	0.03032
3:181313424:C:T	50	100	0.94	0.01652
3:181313879:G:C	50	100	0.99	0.1336
3:181314033:G:T	50	100	1	0.0374
3:181314351:T:C	50	98	1	0.03813
3:181316054:C:T	50	100	0.99	0.4459
3:181317582:A:T	50	100	0.98	0.2783
3:181318307:T:A	50	100	1	0.01816
3:181318431:G:A	50	98	0.98	0.264
3:181318470:C:T	49	95.9	0.99	0.07317
3:181318495:A:T	50	100	1	0.0374
3:181319581:G:A	50	100	1	0.03014
3:181319687:G:A	50	100	0.99	0.4461
3:181320415:T:C	50	100	0.96	0.01761
3:181321100:A:G	50	98	0.98	0.1732
3:181321230:C:A	50	96	1	0.1786
3:181321364:A:G	50	100	1	0.03014
3:181321770:G:T	50	100	1	0.0374
3:181322763:G:A	50	100	1	0.03014
3:181323131:T:C	50	100	1	0.0374
3:181325424:A:G	50	100	0.99	0.03014
3:181325709:A:G	50	100	1	0.0374
3:181326193:G:T	50	100	1	0.03758
3:181327444:G:A	50	100	0.94	0.01652
3:181327593:T:G	50	100	1	0.03758
3:181328085:G:A	50	98	0.98	0.3068
3:181328690:C:A	50	100	0.98	0.4423
3:181329453:G:A	50	100	0.98	0.03831
3:181329663:C:A	50	100	0.98	0.441
3:181330875:G:A	50	100	0.93	0.03195
3:181331563:C:T	50	98	0.97	0.08061
3:181331617:T:G	50	98	0.94	0.04248
3:181333021:C:T	50	100	1	0.01797
3:181334069:T:A	50	98	0.95	0.3519
3:181334139:C:A	50	100	0.95	0.03813
3:181334840:A:G	50	100	1	0.01271
3:181335402:C:T	50	100	0.99	0.03813
3:181335718:G:A	50	100	0.97	0.01289
3:181336291:G:A	50	100	0.98	0.04811
3:181336659:A:C	50	100	1	0.01144
3:181336848:A:G	50	100	0.99	0.3261
3:181336874:T:G	50	100	1	0.01344
3:181337590:G:A	50	98	0.97	0.3833
3:181339476:T:C	50	98	0.99	0.449
3:181340084:G:A	50	100	0.99	0.05864
3:181340864:C:T	50	100	1	0.03813
3:181341115:T:C	50	100	1	0.3255
3:181341744:A:G	50	100	1	0.03813
3:181341894:G:A	50	100	1	0.01271
3:181342994:G:A	50	100	0.92	0.01525
3:181343229:T:C	50	100	1	0.1138
3:181343451:G:C	50	100	0.97	0.0285
3:181343507:A:G	50	94	1	0.4504
3:181343693:G:A	50	100	1	0.06645
3:181343768:A:G	50	100	0.95	0.02796
3:181343912:C:T	50	100	1	0.392
3:181343966:A:G	50	100	1	0.06645
3:181344140:T:C	50	100	1	0.4504
3:181344299:G:A	50	100	1	0.06645
3:181344818:A:G	50	100	1	0.06645
3:181345182:A:G	50	100	1	0.4504
3:181345467:A:T	50	86	0.74	0.09368
3:181345469:T:A	50	88	0.8	0.09205
3:181345522:T:C	50	98	1	0.3431
3:181345568:C:T	50	100	1	0.06645
3:181345660:C:G	50	100	0.89	0.03558
3:181345809:A:G	50	100	1	0.4506
3:181345897:A:G	50	100	0.94	0.1068
3:181346187:T:A	50	100	1	0.3257
3:181346422:C:T	50	100	1	0.3257
3:181346567:C:A	50	100	1	0.07044
3:181346630:T:A	50	100	1	0.07044
3:181346631:A:T	48	97.9	1	0.4486
3:181346645:C:T	50	100	0.98	0.02342
3:181346664:C:T	50	100	1	0.01924
3:181346667:G:T	50	98	1	0.1058
3:181346993:G:T	50	100	0.99	0.0305
3:181349236:G:A	50	100	1	0.05792
3:181349556:T:G	50	100	1	0.06645
3:181349668:A:G	50	100	0.99	0.3983
3:181350214:A:C	50	100	1	0.04993
3:181351017:A:G	50	100	1	0.01344
3:181351636:T:C	50	100	0.99	0.4381
3:181352205:G:A	50	100	1	0.01979
3:181352275:T:C	50	100	1	0.03813
3:181352277:C:T	50	100	1	0.03813
3:181352287:T:A	50	100	1	0.01271
3:181353043:A:G	50	100	0.98	0.08025
3:181353048:C:A	50	100	1	0.01943
3:181353261:G:A	50	98	0.93	0.02487
3:181353401:C:T	50	100	1	0.4702
3:181353478:G:A	50	100	1	0.476
3:181354105:G:A	50	100	1	0.03813
3:181355338:T:A	50	100	0.99	0.02015
3:181355408:C:T	50	100	1	0.4759
3:181355419:G:A	50	100	1	0.01344
3:181356001:T:C	50	100	1	0.07244
3:181356066:T:G	50	100	0.99	0.2122
3:181356931:T:G	50	100	0.98	0.03994
3:181356963:T:C	50	100	1	0.4552
3:181357005:A:G	50	98	1	0.01198
3:181357522:C:G	50	100	0.99	0.2184
3:181358394:T:A	50	98	1	0.01216
3:181358739:T:G	50	100	1	0.01126
3:181360957:G:A	50	100	1	0.03813
3:181361197:T:G	50	100	1	0.04085
3:181361608:T:C	50	100	1	0.396
3:181361657:C:A	50	100	0.98	0.01053
3:181361760:G:A	50	100	1	0.06645
3:181361785:G:T	50	100	1	0.4639
3:181361921:G:A	50	98	1	0.4414
3:181362530:A:G	50	98	1	0.0118
3:181362765:T:C	50	100	1	0.3266
3:181362865:A:G	50	100	1	0.01344
3:181362959:A:G	50	100	1	0.04085
3:181362978:G:A	50	100	1	0.03813
3:181363045:G:A	50	100	0.9	0.01725
3:181363879:G:C	50	100	1	0.1049
3:181364838:C:T	50	100	1	0.04085
3:181365613:A:G	50	100	1	0.3911
3:181367654:T:C	50	100	1	0.03776
3:181368349:T:C	50	100	1	0.3259
3:181369465:A:C	50	100	1	0.01035
3:181370155:G:A	50	100	0.92	0.01943
3:181370820:C:T	50	100	0.94	0.02342
3:181370846:C:T	50	100	0.98	0.01725
3:181371123:C:A	50	100	1	0.06645
3:181371956:G:A	50	100	1	0.06645
3:181371996:A:G	50	100	1	0.4328
