## Supplemental Table 1 for "Genome-wide association study in Brazil identifies genetic susceptibility to tuberculosis with single-cell gene effects": TableS1_hpWGS_concordance_subset.csv (part 87 of 377)

snpID	total_call	percent_concordance	impute_score	MAF
3:181372247:T:C	50	100	1	0.0325
3:181372996:A:G	50	100	0.98	0.01035
3:181373349:A:G	50	98	0.98	0.01253
3:181375499:G:A	50	100	0.99	0.02778
3:181375846:T:G	50	100	0.88	0.08061
3:181376626:C:T	50	100	1	0.07444
3:181377124:A:C	50	98	1	0.3252
3:181377562:T:C	50	98	0.95	0.01253
3:181377967:A:G	50	100	0.94	0.01035
3:181378078:C:T	50	100	1	0.03813
3:181379389:T:C	50	100	0.99	0.1801
3:181380724:C:T	50	100	1	0.03849
3:181380929:C:T	50	100	1	0.07389
3:181381494:C:G	50	100	1	0.1055
3:181381885:A:T	50	100	0.97	0.07389
3:181382159:G:A	50	100	1	0.03867
3:181382833:T:A	50	100	0.97	0.03341
3:181383093:C:G	50	100	1	0.3255
3:181383234:G:A	50	100	1	0.07389
3:181383756:T:C	50	100	1	0.1431
3:181383994:G:A	50	100	1	0.02778
3:181384519:A:G	50	100	0.94	0.02433
3:181384582:C:T	50	100	0.99	0.04394
3:181384640:A:G	50	100	1	0.03867
3:181385803:G:A	50	100	1	0.1057
3:181386466:A:G	50	100	1	0.01289
3:181386495:G:A	50	100	1	0.06627
3:181387000:T:A	50	100	1	0.01289
3:181388084:A:G	50	100	1	0.3263
3:181388157:G:A	50	100	1	0.06645
3:181388186:C:T	50	100	1	0.1458
3:181388254:A:G	50	100	1	0.10780000000000001
3:181388337:T:C	50	100	1	0.02778
3:181388597:T:C	50	100	1	0.06663
3:181388990:T:C	50	100	1	0.3261
3:181389063:A:G	50	100	1	0.10780000000000001
3:181389447:A:G	50	100	0.99	0.03359
3:181390042:G:A	50	100	0.98	0.2153
3:181390076:A:G	50	100	1	0.4303
3:181390409:C:T	50	100	1	0.3261
3:181391026:A:G	50	100	1	0.3802
3:181391078:C:T	50	100	1	0.02778
3:181391330:C:G	49	100	1	0.03813
3:181391693:T:A	50	100	0.98	0.35
3:181391710:A:T	50	100	1	0.02778
3:181392118:A:T	50	96	1	0.4399
3:181392163:C:T	50	100	1	0.01652
3:181392280:G:A	50	100	1	0.3827
3:181392473:C:G	50	98	1	0.3827
3:181392826:A:G	50	100	1	0.01144
3:181393179:A:C	50	100	1	0.03867
3:181394052:T:C	50	100	1	0.3669
3:181394800:G:T	50	100	1	0.03867
3:181394899:G:T	50	100	0.98	0.01053
3:181395256:T:C	50	100	0.9	0.01725
3:181396073:A:G	50	100	1	0.177
3:181396124:C:T	50	100	0.99	0.0325
3:181396482:A:T	50	100	1	0.03159
3:181396834:T:C	50	100	0.95	0.03867
3:181396940:C:T	50	100	1	0.3776
3:181397119:T:C	50	100	1	0.3261
3:181397839:C:A	50	100	1	0.06627
3:181398630:G:A	50	100	0.99	0.2155
3:181399167:G:T	50	100	1	0.3259
3:181399686:G:A	50	100	1	0.3252
3:181399916:T:C	50	100	1	0.3263
3:181400208:T:A	50	100	1	0.01616
3:181400260:G:A	50	100	1	0.03885
3:181401484:G:C	50	100	1	0.06736
3:181404246:G:A	50	100	1	0.02778
3:181404262:C:A	50	100	1	0.3669
3:181404435:G:A	50	100	1	0.1407
3:181404448:T:G	50	100	1	0.01289
3:181405424:A:G	50	100	1	0.02778
3:181405479:A:G	50	100	1	0.06627
3:181405586:T:G	50	100	0.98	0.02269
3:181406465:A:G	50	100	1	0.3259
3:181406746:G:A	50	100	1	0.01362
3:181406978:T:C	20	80	0.9	0.3716
3:181406994:T:C	28	82.1	0.94	0.3649
3:181407024:T:C	31	77.4	0.94	0.2725
3:181407136:A:T	24	79.2	0.89	0.43120000000000003
3:181407368:G:A	50	100	1	0.1048
3:181407571:C:A	50	100	1	0.03849
3:181408147:C:T	50	100	1	0.01816
3:181408158:G:A	50	100	0.98	0.03159
3:181408589:C:T	50	100	1	0.06627
3:181409174:G:A	50	100	1	0.1028
3:181409465:C:A	50	96	0.93	0.01561
3:181409499:C:T	50	100	1	0.03831
3:181409743:T:C	50	100	1	0.1721
3:181410378:G:T	50	100	1	0.03159
3:181411260:A:C	50	100	1	0.06627
3:181411392:C:T	50	100	1	0.3268
3:181412484:A:G	50	100	0.99	0.3715
3:181412853:T:A	50	100	1	0.1718
3:181415145:C:G	50	100	1	0.3239
3:181416841:T:C	50	100	0.95	0.02306
3:181416878:T:C	50	100	1	0.02778
3:181418194:A:C	50	100	1	0.03159
3:181419222:C:T	50	100	1	0.07498
3:181419280:G:T	50	100	0.99	0.1133
3:181419303:C:T	50	100	1	0.1133
3:181419779:G:A	50	100	1	0.0118
3:181420075:G:C	50	100	1	0.03595
3:181420986:A:C	50	100	1	0.03831
3:181422288:G:A	50	100	1	0.01634
3:181423513:G:A	50	100	1	0.03177
3:181423725:C:T	50	100	1	0.1721
3:181424100:A:G	50	100	1	0.3243
3:181424654:C:T	50	100	1	0.3237
3:181425283:C:T	50	100	1	0.0118
3:181425471:T:C	50	100	1	0.01779
3:181425559:T:C	50	100	1	0.3715
3:181425842:A:G	49	100	1	0.03813
3:181426231:A:G	50	100	1	0.0167
3:181427382:A:G	50	100	1	0.3259
3:181428263:T:C	50	100	1	0.3624
3:181428777:A:G	50	100	1	0.3696
3:181430708:G:A	50	100	0.99	0.384
3:181430989:A:G	50	100	1	0.01616
3:181431201:G:A	50	100	1	0.01834
3:181432274:G:A	50	100	1	0.06645
3:181433342:C:T	50	100	0.94	0.01216
3:181434157:T:A	50	100	0.99	0.1915
3:181435250:A:G	50	98	1	0.3731
3:181436086:G:A	50	100	0.95	0.0305
3:181436332:C:T	50	100	1	0.1937
3:181436348:G:A	49	100	1	0.4263
3:181436741:A:T	50	100	1	0.03395
3:181436773:T:A	50	100	1	0.1946
3:181437270:C:T	50	100	1	0.3388
3:181437752:A:G	50	100	1	0.106
3:181438019:G:A	50	100	0.97	0.01852
3:181438450:A:G	50	100	0.89	0.03631
3:181438451:A:T	50	100	1	0.3391
3:181438511:T:G	50	100	1	0.09241
3:181440555:C:T	50	100	0.99	0.2128
3:181441211:A:G	48	97.9	0.71	0.05301
3:181441466:G:A	50	100	1	0.01307
3:181441997:C:A	50	100	1	0.0167
3:181442470:A:G	50	100	1	0.3379
3:181443144:G:A	50	100	1	0.3724
3:181443702:A:G	50	100	1	0.1801
3:181444544:T:C	50	100	1	0.02197
3:181445494:G:A	50	100	1	0.0374
3:181445779:T:A	50	100	0.98	0.02306
3:181445853:A:G	50	100	1	0.04884
3:181445975:T:C	50	100	0.93	0.0354
3:181445987:T:C	50	100	1	0.3381
3:181446718:T:C	50	100	1	0.3651
3:181447475:T:C	50	100	1	0.0138
3:181447768:G:A	50	100	0.93	0.01743
3:181447824:G:A	50	100	1	0.0138
3:181448620:G:C	50	100	1	0.02088
3:181448697:T:C	50	100	1	0.1995
3:181448950:C:T	50	100	1	0.372
3:181449181:T:A	50	98	1	0.1031
3:181449264:C:T	50	100	1	0.03504
3:181449380:G:A	50	100	1	0.01362
3:181449428:A:G	50	100	1	0.3379
3:181449558:G:A	50	98	0.99	0.1565
3:181449725:C:T	50	98	0.99	0.1058
3:181449797:T:A	50	100	0.99	0.2841
3:181449799:G:A	50	100	1	0.01725
3:181450267:G:A	50	100	1	0.372
3:181450371:T:A	50	100	0.99	0.1946
3:181450911:G:A	50	100	1	0.06663
3:181451418:C:T	50	100	1	0.3382
3:181451692:A:T	50	98	0.98	0.03268
3:181451715:C:T	50	100	1	0.01307
3:181452094:A:G	50	100	1	0.02996
3:181452161:A:G	49	100	1	0.2182
3:181453248:G:A	50	100	1	0.01325
3:181453775:C:G	50	100	1	0.01289
3:181453995:C:A	50	100	1	0.4201
3:181454261:G:A	50	100	1	0.06681
3:181455755:A:C	50	100	1	0.03377
3:181457066:T:A	50	100	0.96	0.4975
3:181457067:T:A	49	100	0.88	0.07771
3:181457396:C:A	50	100	1	0.06681
3:181458121:A:G	50	100	1	0.03468
3:181458224:C:T	50	100	1	0.4321
3:181458406:C:A	50	100	0.98	0.06681
3:181458507:T:G	50	100	1	0.3718
3:181458611:T:C	50	100	1	0.04884
3:181458711:A:T	49	100	0.93	0.03468
3:181458712:A:T	50	100	1	0.03232
3:181458754:G:A	50	100	1	0.3718
3:181460131:T:C	50	100	1	0.3384
3:181460221:G:A	50	100	1	0.3715
3:181460744:A:G	50	100	0.96	0.03468
3:181460784:T:C	50	100	1	0.3642
3:181460989:A:G	50	100	1	0.4192
3:181461313:C:G	50	100	1	0.03486
3:181461758:A:G	50	100	1	0.03486
3:181462046:A:C	50	100	1	0.03486
3:181462256:T:A	50	100	1	0.03486
3:181462621:G:A	50	100	1	0.3716
3:181462879:A:G	50	100	1	0.4662
3:181463077:T:C	50	100	1	0.01289
3:181463301:A:T	50	100	1	0.4662
3:181463840:A:G	50	100	1	0.03431
3:181463908:A:G	50	100	1	0.03522
3:181463954:T:C	50	100	1	0.01906
3:181464324:C:T	50	100	0.95	0.02251
3:181464554:C:T	50	100	1	0.1307
3:181464604:C:A	50	100	1	0.3758
3:181464785:A:G	50	100	1	0.02124
3:181464969:A:T	50	100	1	0.1233
3:181465084:T:C	50	100	1	0.4461
3:181465388:T:G	50	100	0.96	0.02469
3:181465497:A:G	50	100	1	0.4308
3:181465600:G:A	50	100	1	0.1236
3:181465708:C:T	50	100	1	0.1236
3:181465864:G:C	50	100	1	0.35
3:181465865:C:T	50	100	1	0.35
3:181465877:A:G	50	100	0.99	0.1363
3:181465903:C:T	50	100	1	0.01471
3:181465939:A:C	50	100	1	0.1509
3:181465960:T:C	50	100	0.99	0.1489
3:181466017:A:G	50	100	0.92	0.03813
3:181466060:A:T	50	100	1	0.3179
3:181466109:G:A	50	100	1	0.03431
3:181466216:G:A	50	100	1	0.01688
3:181466268:T:C	50	100	0.92	0.01852
3:181466270:T:C	50	98	0.92	0.05283
3:181466272:T:C	50	96	0.97	0.1897
3:181466274:T:C	49	93.9	0.96	0.2268
3:181466513:T:C	50	100	1	0.01307
3:181466600:G:A	50	100	0.89	0.03722
3:181466787:A:C	50	100	1	0.1383
3:181467035:T:C	50	100	1	0.1383
3:181467548:T:C	50	100	1	0.138
3:181467623:C:T	50	100	1	0.03431
3:181467665:G:A	50	100	1	0.01307
3:181467750:A:G	50	100	1	0.325
3:181468180:T:C	50	100	1	0.07988
3:181468516:T:C	50	100	1	0.3195
3:181468571:C:T	50	100	1	0.06845
3:181468678:T:C	50	100	0.99	0.03885
3:181468688:G:C	50	100	1	0.01471
3:181468745:C:T	50	100	1	0.01598
3:181468814:A:C	50	100	1	0.01398
3:181469006:A:T	50	100	1	0.3195
3:181469330:A:T	50	100	1	0.03014
3:181469793:T:C	50	100	1	0.4964
3:181469805:T:C	50	100	1	0.0138
3:181469935:A:G	50	100	0.96	0.0138
3:181470278:G:A	50	100	1	0.4497
3:181470717:A:G	50	98	1	0.2464
3:181471160:A:G	50	98	1	0.2171
3:181471513:G:A	50	100	1	0.01525
3:181471995:T:C	50	100	1	0.01543
3:181472226:G:A	50	100	1	0.443
3:181473241:A:G	50	100	1	0.05301
3:181473244:A:G	50	100	1	0.01271
3:181473894:A:G	50	100	1	0.01235
3:181474339:T:A	50	100	1	0.1028
3:181474672:T:A	50	100	1	0.01525
3:181475112:T:C	50	100	1	0.1028
3:181476022:A:G	50	100	0.89	0.03704
3:181476429:G:C	50	100	1	0.03322
3:181476869:C:T	50	100	0.89	0.01688
3:181477394:G:A	50	100	1	0.1432
3:181477528:G:A	50	100	0.94	0.02324
3:181478684:T:C	50	100	0.91	0.01452
3:181478752:T:A	50	98	0.99	0.1211
3:181479084:G:A	50	100	0.91	0.01452
3:181479104:C:A	50	100	1	0.06845
3:181479160:T:C	50	100	1	0.1592
3:181479286:C:A	50	100	1	0.323
3:181480454:C:G	50	98	1	0.4007
3:181480462:G:T	50	100	0.91	0.01779
3:181480543:A:T	50	100	1	0.01398
3:181481799:T:C	50	100	0.97	0.01943
3:181482150:G:A	50	100	1	0.4403
3:181482320:A:C	50	100	1	0.03413
3:181483123:A:G	50	100	1	0.01307
3:181483409:T:A	50	100	0.94	0.01525
3:181483553:C:A	50	100	1	0.0187
3:181483640:T:C	50	100	1	0.1432
3:181484570:C:T	50	100	1	0.1026
3:181485388:C:A	50	100	1	0.03486
3:181485504:G:A	50	100	0.99	0.3181
3:181485621:G:A	50	100	0.91	0.01525
3:181486314:G:T	49	100	0.99	0.4417
3:181487805:C:A	50	98	0.98	0.07825
3:181487970:C:T	50	100	0.99	0.03486
3:181488779:A:G	50	100	0.99	0.07861
3:181489415:G:A	50	98	0.99	0.4548
3:181490063:C:A	50	100	0.96	0.3381
3:181490134:G:A	50	100	0.99	0.01362
3:181490489:T:A	50	98	0.96	0.1363
3:181490684:T:C	50	100	0.64	0.0187
3:181490712:C:T	50	100	0.82	0.03395
3:181490813:C:T	50	98	0.87	0.01961
3:181490814:G:A	49	83.7	0.8	0.4577
3:181490884:C:G	50	100	0.91	0.03595
3:181491062:C:A	50	98	0.92	0.2531
3:181491199:A:G	50	100	0.92	0.0216
3:181491463:T:G	50	100	1	0.01398
3:181491522:A:C	50	100	0.97	0.05755
3:181491960:C:T	46	100	0.95	0.4897
3:181491966:C:T	48	97.9	0.98	0.0532
3:181492124:A:T	50	100	0.93	0.0748
3:181493233:A:G	50	100	0.96	0.1164
3:181493819:G:A	50	100	0.96	0.0216
3:181494939:T:C	50	100	0.98	0.1155
3:181495120:T:A	50	100	1	0.05664
3:181495318:T:C	50	100	0.98	0.06427
3:181495683:G:A	50	98	0.92	0.02342
3:181495796:G:C	50	100	0.98	0.04103
3:181496024:C:A	50	100	1	0.05664
3:181496039:A:G	50	100	0.99	0.1155
3:181496117:G:A	50	100	1	0.01434
3:181498017:T:C	50	100	1	0.0207
3:181498158:A:T	50	100	1	0.0541
3:181498839:C:A	50	98	0.87	0.03613
3:181498841:C:A	50	86	0.86	0.3735
3:181498843:A:C	50	98	0.85	0.03831
3:181499137:A:G	50	100	1	0.0236
3:181499316:A:C	50	100	1	0.05664
3:181499859:A:G	50	100	1	0.01434
3:181500122:G:C	50	100	1	0.4922
3:181500179:T:A	50	100	0.87	0.02415
3:181500228:C:T	50	100	1	0.4922
3:181500788:G:A	50	100	0.98	0.04285
3:181500984:T:G	50	100	1	0.0541
3:181501443:G:A	50	100	1	0.0541
3:181501608:G:A	50	100	0.98	0.04103
3:181501931:A:G	50	100	1	0.0216
3:181502565:G:A	50	100	0.98	0.04103
3:181502604:T:C	50	100	1	0.4866
3:181502858:G:A	50	100	0.98	0.04103
3:181502955:C:T	50	100	0.99	0.3433
3:181502979:C:G	50	100	0.97	0.03994
3:181503030:C:T	50	100	1	0.0541
3:181503091:T:G	50	100	0.99	0.1356
3:181503169:C:T	50	100	0.95	0.01017
3:181503472:T:C	50	100	0.94	0.03014
3:181503551:A:G	50	100	0.99	0.3433
3:181504031:T:G	49	100	1	0.05664
3:181504880:A:C	50	100	1	0.3582
3:181505348:C:T	50	100	0.98	0.04158
3:181505873:C:A	50	100	1	0.4829
3:181506652:G:C	50	100	0.98	0.05537
3:181507056:G:A	50	100	1	0.1155
3:181507242:T:C	50	100	0.99	0.0797
3:181507601:A:G	50	100	0.97	0.03794
3:181507602:A:G	50	100	0.96	0.01634
3:181507777:A:G	50	100	0.83	0.01979
3:181507958:A:G	50	100	1	0.358
3:181508212:A:G	50	100	1	0.01017
3:181508972:G:A	50	100	1	0.0541
3:181510106:C:G	50	100	0.99	0.06409
3:181510166:G:A	50	100	1	0.213
3:181510940:C:T	50	100	1	0.05664
3:181510990:G:C	50	100	1	0.3371
3:181511427:G:A	50	100	1	0.01434
3:181511433:T:A	50	100	1	0.4831
3:181511516:A:G	50	100	0.99	0.4831
3:181512045:G:T	50	100	1	0.2124
3:181512400:G:A	50	100	0.91	0.01325
3:181512767:T:C	50	100	0.99	0.06409
3:181513486:G:A	50	100	1	0.0541
3:181514055:T:G	49	100	1	0.01434
3:181514101:A:G	50	100	1	0.05664
3:181514427:T:C	46	93.5	0.81	0.02778
3:181514429:C:T	46	80.4	0.78	0.1638
3:181515410:T:G	50	100	1	0.01434
3:181515647:A:C	50	100	1	0.1158
3:181515833:G:T	50	100	1	0.3907
3:181515898:A:G	50	98	0.98	0.1015
3:181516088:C:G	50	100	0.98	0.07462
3:181516104:A:G	50	100	1	0.1153
3:181516143:C:T	50	100	1	0.0207
3:181516181:G:A	50	100	0.98	0.02197
3:181516316:A:G	50	100	1	0.415
3:181516436:C:G	50	100	1	0.2202
3:181517118:C:T	50	100	0.99	0.1356
3:181517303:G:A	50	100	0.99	0.05628
3:181517431:G:T	50	100	1	0.0236
3:181517461:C:T	50	100	0.99	0.2126
3:181517494:G:A	50	100	1	0.3364
3:181517661:G:A	50	100	0.98	0.04103
3:181517779:A:T	50	100	0.99	0.04539
3:181517788:C:T	50	100	1	0.1167
3:181518307:C:G	49	91.8	0.95	0.1309
3:181518309:C:G	48	91.7	0.97	0.2504
3:181519456:G:A	50	100	1	0.4833
3:181519590:C:T	50	100	1	0.3575
3:181520161:C:T	50	100	1	0.01017
3:181520236:G:A	50	100	0.98	0.2135
3:181520372:A:G	50	100	1	0.358
3:181520682:A:G	50	100	0.91	0.02124
3:181520767:A:G	50	100	0.99	0.02197
3:181521069:C:T	50	100	1	0.02052
3:181521547:T:C	50	100	1	0.2411
3:181521774:C:T	50	100	1	0.02197
3:181522035:A:T	50	100	1	0.04248
3:181522335:G:A	50	100	1	0.02197
3:181522471:A:G	50	100	0.98	0.05537
3:181522777:A:G	50	100	1	0.05664
3:181523687:A:G	50	100	1	0.04267
3:181524007:C:T	50	100	0.99	0.04085
3:181524219:G:A	50	100	1	0.3362
3:181524807:G:C	50	100	1	0.3929
3:181525119:G:A	50	100	0.97	0.02814
3:181525165:G:T	50	100	0.99	0.3902
3:181525218:G:A	50	100	0.81	0.01761
3:181525274:C:G	50	100	1	0.01198
3:181526131:T:C	50	100	1	0.3442
3:181527124:A:G	50	100	1	0.05392
3:181527475:G:A	50	100	1	0.3767
3:181527522:C:T	50	100	0.97	0.01362
3:181527532:G:A	50	100	0.98	0.09368
3:181527806:A:C	50	100	0.99	0.1354
3:181527826:G:A	50	100	0.98	0.07444
3:181527973:G:T	50	100	1	0.02088
3:181527987:C:T	50	100	1	0.01434
3:181528299:G:A	50	100	1	0.02052
3:181528400:G:A	50	100	1	0.02106
3:181528978:C:T	50	100	1	0.01434
3:181529072:G:A	50	100	0.99	0.3444
3:181529245:T:C	50	100	1	0.01198
3:181529312:G:A	50	100	1	0.0492
3:181529332:A:G	50	100	0.99	0.2128
3:181529557:T:G	43	95.3	0.71	0.06155
3:181529559:T:G	42	81	0.79	0.1171
3:181529606:C:T	46	100	0.99	0.1147
3:181529801:G:T	50	90	0.9	0.1042
3:181529803:G:T	47	93.6	0.71	0.01271
3:181529960:C:A	50	100	1	0.01924
3:181530009:T:C	50	100	0.99	0.3348
3:181530075:G:C	50	100	0.99	0.341
3:181530217:G:C	50	100	1	0.1209
3:181530337:T:C	50	100	1	0.04049
3:181530955:A:G	50	100	0.99	0.3056
3:181531392:C:T	50	100	0.99	0.1209
3:181531771:G:C	50	100	0.99	0.04975
3:181531819:A:G	50	100	0.99	0.04975
3:181532150:G:A	50	100	0.98	0.1242
3:181532165:T:C	50	100	0.99	0.04067
3:181532408:C:T	50	98	0.97	0.02741
3:181532589:G:A	50	100	0.99	0.07153
3:181532728:T:G	50	98	0.99	0.0719
3:181532919:T:C	50	96	0.9	0.1393
3:181532930:T:C	50	90	0.9	0.3662
3:181533292:G:A	50	100	0.98	0.04139
3:181533468:A:G	48	95.8	0.96	0.03195
3:181533845:T:C	50	94	0.94	0.242
3:181533862:T:C	50	96	0.97	0.4731
3:181534021:C:T	50	100	0.98	0.0345
3:181534167:A:T	50	96	0.96	0.2422
3:181534172:G:A	50	100	0.98	0.0345
3:181534304:C:T	50	100	0.88	0.01198
3:181535092:C:G	50	100	0.98	0.0345
3:181536214:A:G	50	100	0.95	0.01489
3:181536263:T:C	50	98	0.97	0.2329
3:181536276:C:T	50	98	0.95	0.05465
3:181536633:A:G	50	98	0.99	0.2101
3:181536944:T:A	50	98	0.98	0.1786
3:181537205:C:G	50	98	0.98	0.177
3:181537229:C:T	50	98	0.98	0.177
3:181537394:G:A	50	100	1	0.01906
3:181537570:C:A	50	98	0.97	0.23
3:181537749:C:T	50	100	0.97	0.238
3:181537841:G:T	50	100	0.96	0.03141
3:181538020:T:C	50	100	0.96	0.2378
3:181538035:C:G	50	98	0.97	0.1567
3:181538048:G:A	50	98	0.97	0.4532
3:181538239:A:T	50	98	0.99	0.1776
3:181538349:C:T	50	100	1	0.0167
3:181538459:A:G	50	98	0.98	0.1776
3:181538466:A:G	50	100	0.96	0.2378
3:181538497:G:A	50	100	0.92	0.2229
3:181538733:G:C	50	98	0.95	0.4423
3:181539154:G:A	50	100	0.99	0.01253
3:181539178:G:A	50	94	0.94	0.3451
3:181539285:G:C	50	100	0.89	0.01235
3:181539331:G:A	50	92	0.93	0.3332
3:181539408:T:C	50	96	0.9	0.2602
3:181539482:T:C	50	94	0.89	0.3295
3:181539538:A:T	50	100	0.97	0.01107
3:181539946:G:C	50	98	0.92	0.1358
3:181540242:C:G	50	98	0.95	0.1307
3:181541155:T:C	50	100	1	0.01688
3:181541684:A:G	50	100	0.85	0.01779
3:181541887:A:C	50	100	0.98	0.1278
3:181541992:T:G	50	100	0.8	0.01761
3:181542389:G:A	50	100	0.99	0.1443
3:181542683:A:G	50	100	0.88	0.04031
3:181543116:A:G	50	100	1	0.01652
3:181544171:T:C	50	100	0.99	0.02269
3:181544905:G:A	50	100	0.97	0.01888
3:181545655:T:C	50	100	0.9	0.03359
3:181545684:G:A	50	100	1	0.08333
3:181545914:G:A	50	100	1	0.1
3:181546334:G:A	50	100	1	0.156
3:181548590:G:A	50	100	1	0.01652
3:181549460:G:T	50	100	0.86	0.03032
3:181550383:A:T	47	83	0.93	0.3027
3:181550385:A:T	48	93.8	0.96	0.2613
3:181550387:A:T	49	93.9	0.99	0.1512
3:181550514:G:A	49	100	1	0.1447
3:181551228:T:G	50	100	1	0.1282
3:181551255:G:A	50	100	1	0.1565
3:181551609:T:C	50	100	1	0.171
3:181552882:A:G	50	100	0.97	0.05102
3:181554084:G:A	50	100	0.98	0.305
3:181554326:T:G	50	100	1	0.124
3:181554635:C:T	50	100	0.99	0.01017
3:181554677:A:T	50	100	0.98	0.321
3:181554708:C:G	50	100	1	0.158
3:181555393:G:A	50	100	1	0.124
3:181557131:C:G	50	100	0.98	0.01906
3:181559200:A:T	50	100	0.95	0.05719
3:181559240:A:G	50	100	0.96	0.03341
3:181559259:A:G	50	100	0.94	0.03613
3:181559865:G:A	50	100	1	0.02469
3:181560125:A:G	50	100	1	0.191
3:181560588:T:G	50	100	1	0.124
3:181560708:C:T	50	100	1	0.1908
3:181562219:T:C	50	100	1	0.1238
3:181562220:T:G	50	100	0.98	0.01906
3:181562259:G:A	50	100	1	0.2061
3:181562509:G:A	50	100	1	0.1238
3:181563115:T:C	50	100	1	0.02469
3:181564785:T:C	50	100	1	0.124
3:181565511:A:G	50	100	0.94	0.01906
3:181565955:G:A	50	98	0.92	0.356
3:181566191:A:G	50	100	1	0.04339
3:181566192:C:T	50	96	0.99	0.04793
3:181566837:A:T	50	100	0.99	0.07861
3:181567634:C:T	50	100	0.99	0.124
3:181568486:T:C	50	100	0.96	0.01906
3:181569043:T:C	50	100	0.94	0.03286
3:181569270:T:A	50	100	0.98	0.04049
3:181569536:A:G	50	100	0.98	0.1242
3:181570023:A:G	50	100	0.96	0.05719
3:181570284:A:G	50	100	0.95	0.03813
3:181570894:G:A	50	100	0.85	0.102
3:181570949:G:A	50	100	0.98	0.2052
3:181571844:A:C	50	96	0.95	0.04593
3:181572243:A:C	50	100	0.9	0.02487
3:181572390:T:A	50	100	0.93	0.03431
3:181572704:C:T	50	100	0.91	0.02505
3:181573103:G:A	50	100	0.91	0.02451
3:181574601:A:G	50	100	0.98	0.04466
3:181574635:G:T	50	98	0.94	0.07462
3:181575582:G:A	50	92	0.92	0.1278
3:181575675:G:A	50	98	0.95	0.06663
3:181575901:G:C	50	98	0.87	0.06227
3:181575909:A:G	50	96	0.84	0.04956
3:181575922:C:T	50	98	0.84	0.05011
3:181576367:A:T	50	98	0.91	0.4188
3:181576438:C:T	50	100	0.96	0.04575
3:181576531:T:G	50	90	0.92	0.07462
3:181576532:G:T	48	87.5	0.92	0.07516
3:181576950:G:C	50	100	1	0.0285
3:181577215:A:C	50	100	0.86	0.02814
3:181577998:C:T	50	100	0.79	0.02179
3:181578000:G:T	50	100	0.98	0.08406
3:181578099:T:C	50	100	1	0.0423
3:181578562:G:A	50	100	0.89	0.01834
3:181578921:G:C	50	100	0.92	0.0187
3:181579507:C:T	50	100	0.99	0.09568
3:181579578:G:T	50	98	0.85	0.02306
3:181579685:T:G	50	100	0.98	0.358
3:181580736:T:C	50	100	0.99	0.09622
3:181580777:T:C	50	100	0.99	0.3577
3:181580970:A:G	50	100	0.98	0.03468
3:181581003:C:T	50	100	1	0.09641
3:181581067:T:G	50	100	0.78	0.01598
3:181581540:C:T	50	100	1	0.04611
3:181581626:T:C	50	100	1	0.09622
3:181581779:G:C	50	100	1	0.09641
3:181582186:G:A	50	100	1	0.04611
3:181583309:T:C	50	100	1	0.43120000000000003
3:181583373:A:G	50	100	0.84	0.04575
3:181583378:A:G	50	100	1	0.09713
3:181583646:A:C	50	100	1	0.08551
3:181584675:G:A	50	100	1	0.04448
3:181584926:C:T	50	100	1	0.04412
3:181585170:C:A	50	98	0.89	0.04666
3:181585744:T:C	50	100	1	0.08569
3:181585914:T:C	50	100	1	0.08569
3:181586384:C:T	50	100	1	0.08569
3:181587170:A:T	50	100	0.98	0.04139
3:181587331:A:T	50	100	0.97	0.01979
3:181587677:G:A	50	100	1	0.3582
3:181587715:C:G	50	100	1	0.3582
3:181588208:C:G	50	100	1	0.08606
3:181588881:G:A	50	100	0.99	0.03504
3:181588989:G:A	50	100	1	0.04412
3:181589276:C:T	50	98	0.99	0.03758
3:181589305:C:T	50	94	0.95	0.04811
3:181589431:C:A	50	100	0.96	0.122
3:181589680:C:T	50	100	1	0.08624
3:181589760:G:A	50	98	0.99	0.02433
3:181590591:A:G	50	100	1	0.08606
3:181591070:C:T	50	98	1	0.3938
3:181591128:A:G	50	100	1	0.4891
3:181591209:C:T	50	100	0.99	0.08642
3:181591685:T:C	50	100	1	0.08624
3:181591773:A:C	50	100	1	0.3575
3:181592029:T:C	50	100	0.84	0.0167
3:181592584:G:A	50	98	0.99	0.02415
3:181592616:G:A	50	100	1	0.08606
3:181592803:T:C	50	100	1	0.4731
3:181592874:G:A	50	100	1	0.08606
3:181592903:C:A	50	100	1	0.04448
3:181593294:A:T	50	98	0.99	0.02433
3:181593467:C:G	50	100	1	0.04503
3:181593779:C:T	50	96	0.98	0.3072
3:181593797:T:G	50	100	0.99	0.4731
3:181594039:A:C	50	100	1	0.04503
3:181594127:C:G	50	98	0.99	0.3571
3:181594198:T:G	48	95.8	0.97	0.03032
3:181594404:G:A	50	100	0.99	0.3575
3:181595823:C:G	50	100	0.98	0.04448
3:181595864:T:C	50	100	0.98	0.04466
3:181595871:C:G	49	100	1	0.03558
3:181596124:C:T	50	100	0.98	0.08606
3:181598299:G:A	50	100	0.96	0.08715
3:181598651:T:C	50	100	0.99	0.08569
3:181599179:G:A	50	100	1	0.08569
3:181599453:T:C	50	100	1	0.08551
3:181599871:A:C	50	100	1	0.08551
3:181600126:T:A	50	100	0.99	0.08642
3:181600573:G:A	50	100	0.99	0.08479
3:181601052:G:A	50	100	0.74	0.01452
3:181601498:A:G	50	98	0.98	0.466
3:181601543:T:C	50	96	0.94	0.05828
3:181601544:A:G	50	98	0.96	0.02469
3:181601717:C:G	50	98	0.99	0.04466
3:181601720:C:T	50	100	1	0.08969
3:181601784:C:T	50	96	0.94	0.02887
3:181601852:G:A	50	100	1	0.08569
3:181601871:C:G	50	98	0.97	0.3317
3:181601902:T:C	50	100	1	0.09078
3:181602141:A:G	50	100	0.96	0.02923
3:181602151:G:A	50	96	0.98	0.205
3:181602375:A:G	50	96	0.99	0.2146
3:181602608:C:T	50	98	0.98	0.4076
3:181602891:G:A	50	98	0.99	0.4414
3:181603029:G:A	50	100	0.99	0.08969
3:181603182:T:C	50	100	1	0.08515
3:181603352:C:T	50	100	1	0.08515
3:181603477:T:C	50	96	0.99	0.441
3:181603791:A:C	50	98	0.84	0.02687
3:181603953:C:A	50	98	0.99	0.03704
3:181604551:A:G	50	100	1	0.08497
3:181604739:G:A	50	100	1	0.08497
3:181604913:T:C	50	100	1	0.08497
3:181604945:C:T	50	98	0.96	0.02869
3:181604963:A:G	50	98	0.96	0.02869
3:181605059:T:C	49	98	0.96	0.1491
3:181605083:C:T	50	100	0.99	0.03704
3:181606012:C:G	50	100	0.89	0.01924
3:181606706:A:G	50	98	0.96	0.1654
3:181607102:G:A	50	100	1	0.08406
3:181607106:G:A	50	100	0.99	0.146
3:181607428:A:G	50	100	0.99	0.03105
3:181607929:A:G	50	100	0.72	0.02088
3:181607984:G:T	50	98	0.98	0.4089
3:181608015:G:A	50	100	0.83	0.01144
3:181608399:A:G	50	100	0.98	0.1131
3:181608564:G:A	50	100	0.99	0.04484
3:181609037:T:C	50	100	0.99	0.08515
3:181610647:T:C	50	98	0.95	0.1465
3:181611582:T:A	50	100	0.8	0.01525
3:181611894:T:C	50	98	0.83	0.07643
3:181612900:A:T	50	98	0.95	0.1549
3:181612913:A:C	50	100	0.98	0.02778
3:181613754:A:G	50	100	0.7	0.02142
3:181615725:T:A	50	98	0.95	0.4132
3:181616405:A:G	50	98	0.93	0.06699
3:181616588:C:T	50	100	0.92	0.02306
3:181617176:C:T	50	92	0.94	0.4248
3:181617497:A:G	50	100	0.84	0.02324
3:181617721:A:C	50	94	0.95	0.4626
3:181617776:C:T	50	100	0.9	0.01216
3:181618008:A:T	50	94	0.93	0.195
3:181619282:G:C	50	98	0.97	0.1632
3:181620706:C:T	50	98	0.98	0.165
3:181621149:T:C	49	98	0.98	0.1639
3:181621607:C:A	50	98	0.97	0.216
3:181621977:G:A	50	98	0.97	0.1641
3:181622353:A:G	50	94	0.96	0.2565
3:181622921:G:A	50	100	0.95	0.04375
3:181623682:C:T	50	100	0.94	0.01561
3:181623847:C:T	50	100	0.95	0.01743
3:181624320:G:T	50	98	0.99	0.1569
3:181624627:G:A	50	98	0.99	0.2818
3:181625913:G:A	50	100	1	0.4688
3:181626465:C:G	50	100	0.99	0.2057
3:181626708:T:A	50	98	0.99	0.157
3:181626739:C:A	50	100	0.89	0.01616
3:181627124:G:A	50	100	1	0.469
3:181627190:G:A	50	100	1	0.01107
3:181627232:T:A	50	100	1	0.4622
3:181628421:A:G	50	100	1	0.4662
3:181628711:G:T	50	98	1	0.282
3:181629002:G:A	50	100	1	0.4664
3:181629149:C:T	50	100	1	0.4432
3:181630462:G:A	50	100	0.94	0.02088
3:181631252:C:A	50	100	0.98	0.01852
3:181631431:T:G	50	98	1	0.1569
3:181631493:C:T	50	100	1	0.4666
3:181631604:T:A	50	100	1	0.4666
3:181631825:A:G	50	98	1	0.1569
3:181631926:C:T	50	98	1	0.1585
3:181632565:A:G	50	100	1	0.4704
3:181632794:T:C	50	92	0.82	0.04012
3:181633034:C:T	50	100	0.98	0.01434
3:181633312:T:C	50	100	1	0.04702
3:181633756:G:C	50	100	1	0.468
3:181634785:G:A	50	98	1	0.2818
3:181634972:G:A	49	100	1	0.04666
3:181635034:C:T	50	100	1	0.04684
3:181635911:A:G	50	100	1	0.4552
3:181636695:A:T	50	98	0.99	0.4764
3:181637073:A:G	50	100	0.99	0.0158
3:181637303:T:C	50	98	0.87	0.04484
3:181637324:A:G	50	100	0.98	0.02451
3:181637336:T:C	50	100	0.93	0.03504
3:181637511:G:A	50	100	0.99	0.0167
3:181638101:T:C	50	100	1	0.455
3:181639109:C:T	50	100	0.83	0.07353
3:181639593:G:T	50	100	0.99	0.01707
3:181641303:T:C	50	100	1	0.04666
3:181641443:T:C	50	98	1	0.1569
3:181642388:T:C	50	98	1	0.2812
3:181643524:C:G	50	98	1	0.1569
3:181644185:A:C	50	98	1	0.2814
3:181644539:A:G	50	96	0.75	0.06536
3:181645211:T:C	50	100	0.99	0.01707
3:181646801:G:A	50	100	1	0.4539
3:181647686:A:G	50	98	0.99	0.2814
3:181647795:A:G	50	100	0.97	0.03195
3:181648279:T:C	50	100	1	0.01707
3:181649236:A:C	50	100	0.98	0.1757
3:181649589:G:A	49	100	1	0.01743
3:181650085:A:G	50	100	0.99	0.01307
3:181650289:G:A	50	100	0.98	0.2678
3:181650350:T:C	50	100	0.98	0.02251
3:181650643:G:A	50	100	0.98	0.1569
3:181650822:T:A	50	100	0.92	0.03395
3:181651002:G:C	48	100	0.96	0.1156
3:181651009:G:A	50	100	0.78	0.01344
3:181651065:A:G	50	100	0.99	0.2685
3:181651887:C:T	38	100	0.91	0.0443
3:181652000:C:T	50	100	0.94	0.01816
3:181652278:T:C	50	100	0.98	0.08333
3:181652394:A:T	50	100	1	0.2662
3:181652875:A:G	50	100	0.99	0.01598
3:181653116:C:A	50	100	1	0.2663
3:181653328:C:T	50	100	0.99	0.1774
3:181653666:A:G	50	100	1	0.4528
3:181653820:G:A	50	100	0.99	0.01598
3:181653886:G:A	50	100	1	0.2126
3:181654035:T:C	50	100	1	0.2692
3:181654213:G:A	50	100	1	0.333
3:181654220:A:G	50	100	1	0.333
3:181654384:C:T	50	100	1	0.2173
3:181654563:C:T	50	100	0.99	0.01598
3:181654694:C:T	50	100	0.99	0.175
3:181655141:G:A	50	100	0.99	0.02088
3:181655347:C:T	50	100	0.98	0.01253
3:181655563:G:A	50	100	0.93	0.02015
3:181655914:T:G	50	100	1	0.2685
3:181656369:G:A	50	100	1	0.01307
3:181656659:C:G	50	100	0.98	0.02088
3:181656753:C:T	50	100	0.99	0.01598
3:181657593:A:G	50	100	1	0.2682
3:181657636:G:A	50	100	0.98	0.01707
3:181657686:C:A	50	100	1	0.2658
3:181657954:C:G	50	100	0.98	0.0207
3:181658252:A:C	50	100	1	0.2901
3:181658447:G:C	50	100	0.99	0.2894
3:181658501:C:T	50	100	0.99	0.2676
3:181658878:C:A	50	100	0.98	0.268
3:181658887:C:T	50	100	0.98	0.2678
3:181660226:G:A	50	94	0.8	0.01779
3:181660296:A:G	50	96	0.8	0.1144
3:181660562:T:A	50	98	0.89	0.2705
3:181660904:T:G	50	98	0.93	0.297
3:181661142:G:T	50	100	0.91	0.09023
3:181661204:A:G	50	100	0.96	0.1331
3:181662920:C:T	50	96	0.97	0.2569
3:181663657:A:G	50	100	0.83	0.02306
3:181665137:G:C	50	98	0.9	0.01271
3:181665162:A:G	50	96	0.9	0.2222
3:181665578:C:T	50	98	0.96	0.2683
3:181665743:G:C	49	98	0.96	0.2818
3:181667030:G:C	50	92	0.71	0.0394
3:181667571:T:C	50	98	0.95	0.09041
3:181667888:T:A	50	98	0.85	0.02251
3:181668742:C:A	50	98	0.91	0.3936
3:181669358:T:C	50	100	0.87	0.1171
3:181669452:G:A	50	98	0.89	0.2197
3:181669642:A:G	50	100	0.98	0.01144
3:181669916:A:C	50	98	0.95	0.2783
3:181670406:G:A	50	100	0.84	0.02306
3:181671514:G:A	50	100	0.85	0.02705
3:181671955:T:A	50	98	0.89	0.102
3:181672696:A:G	50	98	0.9	0.01271
3:181673184:A:G	50	98	0.79	0.06409
3:181674026:G:A	50	100	0.91	0.01561
3:181674242:C:T	50	100	0.9	0.02869
3:181674732:A:G	50	98	0.9	0.3201
3:181676763:A:T	50	98	0.95	0.2584
3:181677387:G:A	50	100	0.86	0.03631
3:181677457:A:G	50	100	0.83	0.01452
3:181677795:G:A	50	100	0.93	0.02233
3:181679298:C:T	50	98	0.79	0.0236
3:181679674:T:G	50	98	0.9	0.04158
3:181680842:C:T	50	98	0.85	0.0354
3:181681231:A:G	50	100	0.92	0.061
3:181682314:T:G	50	100	0.94	0.03268
3:181682427:C:G	50	100	0.91	0.02124
3:181683147:G:A	50	100	0.99	0.03177
3:181683217:C:T	50	98	0.65	0.03704
3:181683382:C:T	50	98	0.89	0.02669
3:181684522:C:T	50	100	0.94	0.02288
3:181684935:G:A	50	100	0.96	0.0118
3:181685414:A:G	50	100	0.75	0.01943
3:181685505:T:C	50	100	0.87	0.02669
3:181685511:A:G	50	100	0.91	0.04593
3:181685519:C:G	50	100	0.96	0.01924
3:181685568:G:A	50	100	0.97	0.03214
3:181686012:A:T	50	100	0.92	0.02415
3:181686874:C:T	50	100	0.99	0.03976
3:181687634:C:T	50	100	0.99	0.03994
3:181688486:A:G	50	100	1	0.0374
3:181688544:G:T	50	98	0.94	0.01362
3:181688645:A:G	50	98	0.97	0.1153
3:181688664:T:C	50	100	0.99	0.03976
3:181689542:T:C	50	98	0.95	0.01307
3:181690311:G:A	50	100	0.93	0.02433
3:181690336:T:C	50	98	0.97	0.248
3:181690433:A:G	50	100	0.93	0.07898
3:181691280:C:G	50	96	0.98	0.2967
3:181692395:C:G	50	100	1	0.03686
3:181693181:G:A	50	100	0.8	0.01235
3:181693625:G:A	50	94	0.9	0.1481
3:181694067:G:A	50	100	0.99	0.03704
3:181694559:C:G	50	98	0.99	0.2338
3:181694921:C:T	50	100	0.9	0.01434
3:181695131:T:C	50	98	0.98	0.2275
3:181695247:G:A	50	98	0.98	0.2275
3:181695383:A:G	50	100	0.96	0.1167
3:181695518:A:T	50	100	0.91	0.03141
3:181695870:A:T	49	98	0.96	0.2313
3:181696982:T:C	50	100	0.95	0.02342
3:181697152:T:G	50	100	0.93	0.01924
3:181698022:G:A	50	100	0.98	0.01107
3:181698613:C:G	50	100	0.87	0.02451
3:181698818:T:G	50	92	0.85	0.3146
3:181700049:A:T	50	100	0.85	0.02015
3:181700413:G:T	50	98	0.92	0.05501
3:181701094:T:G	50	98	0.7	0.02142
3:181701579:G:C	50	92	0.89	0.1329
3:181701672:A:G	50	98	0.98	0.2349
3:181702392:T:G	50	90	0.89	0.1351
3:181702494:C:T	50	100	0.94	0.0354
3:181704409:G:A	50	100	0.94	0.1451
3:181704572:A:G	50	100	0.84	0.02124
3:181705498:T:C	50	100	0.91	0.05047
3:181705635:C:T	50	100	0.99	0.02977
3:181705799:G:C	50	100	0.9	0.04956
3:181705814:C:G	50	94	0.89	0.1565
3:181705849:C:T	50	100	0.95	0.02524
3:181705946:G:A	50	100	0.99	0.02977
3:181706444:T:A	50	100	0.96	0.1251
3:181706627:C:G	50	98	0.98	0.2072
3:181708103:C:T	50	100	0.99	0.0187
3:181708766:G:A	50	98	0.97	0.2044
3:181710352:C:T	50	100	0.82	0.0207
3:181710818:A:G	50	100	0.8	0.03359
3:181713651:A:G	50	100	0.91	0.01325
3:181713725:A:G	50	100	0.96	0.01235
3:181713783:C:A	50	94	0.83	0.1109
3:181713871:G:A	50	100	0.86	0.04484
3:181715958:C:A	50	100	0.98	0.01797
3:181717360:A:G	50	88	0.83	0.3562
3:181717502:T:A	50	90	0.84	0.3698
3:181717801:C:T	50	100	0.96	0.02778
3:181717821:T:C	50	100	0.84	0.0167
3:181718560:G:A	50	98	0.84	0.0354
3:181719107:A:G	50	100	0.98	0.01162
3:181719319:G:C	50	98	0.95	0.01307
3:181719402:G:T	50	100	0.65	0.01761
3:181719551:T:G	50	100	0.84	0.04049
3:181719907:G:A	50	98	0.94	0.01289
3:181719943:T:C	50	100	0.85	0.01107
3:181720830:C:T	50	98	0.79	0.02378
3:181721739:A:C	50	94	0.89	0.1349
3:181722866:C:T	50	98	0.75	0.02614
3:181724286:A:T	50	96	0.88	0.02905
3:181725634:C:T	50	96	0.76	0.07335
3:181725803:A:C	50	100	0.85	0.08025
3:181726164:A:C	50	84	0.68	0.3094
3:181726187:G:C	50	98	0.91	0.02215
3:181726230:C:G	50	100	0.83	0.02124
3:181726262:A:C	50	98	0.86	0.01743
3:181727239:C:T	50	100	0.91	0.03268
3:181727609:G:A	50	98	0.79	0.01271
3:181727638:C:G	50	98	0.8	0.01071
3:181727712:C:T	50	96	0.7	0.02215
3:181727826:T:G	50	100	0.93	0.02015
3:181727853:G:A	50	100	0.93	0.01253
3:181728631:C:T	50	100	0.9	0.01325
3:181728669:T:G	50	96	0.8	0.02033
3:181729373:G:T	50	100	0.74	0.02324
3:181730113:A:G	50	100	0.91	0.01325
3:181730675:C:T	50	100	0.78	0.01852
3:181730770:G:A	50	98	0.83	0.1207
3:181730979:C:T	50	100	0.79	0.01852
3:181731441:A:G	50	96	0.82	0.1558
3:181731803:G:A	50	98	0.84	0.1216
3:181732322:G:A	50	98	0.85	0.1224
3:181732712:C:T	50	100	0.93	0.01924
3:181734119:G:A	50	100	0.87	0.03613
3:181734640:C:T	50	100	0.86	0.1086
3:181735194:T:C	50	98	0.86	0.03903
3:181735698:G:A	50	98	0.74	0.01344
3:181736030:C:T	50	98	0.82	0.03141
3:181736204:C:A	50	100	0.9	0.0207
3:181736321:G:T	50	100	0.84	0.01543
3:181736521:C:T	50	100	0.99	0.01416
3:181736739:G:A	50	100	0.87	0.146
3:181736998:G:T	50	100	0.9	0.02052
3:181737678:T:C	50	96	0.82	0.1369
3:181737725:G:C	50	100	1	0.01398
3:181737731:C:T	50	96	0.84	0.1523
3:181737841:A:T	50	100	0.87	0.01598
3:181737888:A:G	50	100	0.88	0.1505
3:181737990:G:A	50	100	0.9	0.02052
3:181738126:A:C	50	94	0.86	0.2665
3:181738186:A:C	50	100	0.9	0.0207
3:181738242:G:A	50	100	0.91	0.01797
3:181738679:A:G	50	98	0.67	0.02469
3:181738684:A:T	50	100	1	0.01144
3:181739813:T:C	50	90	0.81	0.3422
3:181740325:A:G	40	100	0.93	0.01543
3:181741084:A:G	50	100	0.8	0.01906
3:181741132:T:C	50	98	0.82	0.04176
3:181742001:T:C	50	100	0.87	0.02959
3:181742670:T:C	50	100	0.93	0.01471
3:181742799:C:T	50	96	0.85	0.3613
3:181743628:T:G	50	100	0.98	0.01943
3:181743838:G:C	50	100	0.96	0.1186
3:181744258:A:G	50	100	0.97	0.1324
3:181744690:C:T	50	100	0.97	0.1322
3:181744719:G:T	50	100	0.96	0.1371
3:181744865:A:G	50	96	0.8	0.01107
3:181744915:A:T	50	100	0.97	0.1186
3:181744954:G:A	50	100	0.97	0.02651
3:181744988:T:C	50	100	0.92	0.04902
3:181745850:C:T	50	100	0.98	0.415
3:181746264:T:C	50	100	0.97	0.1187
3:181746843:C:T	50	100	0.92	0.02741
3:181746906:T:C	50	96	0.8	0.1358
3:181747108:G:A	50	100	0.98	0.4247
3:181748141:C:T	50	100	0.97	0.1848
3:181749022:G:T	49	98	0.98	0.4532
3:181749102:A:G	50	100	0.98	0.4237
3:181749188:G:T	50	100	0.98	0.4198
3:181749447:T:C	50	98	0.97	0.1191
3:181749692:G:A	50	100	0.97	0.1412
3:181749745:T:C	50	100	0.92	0.02741
3:181749878:C:T	50	100	0.92	0.02741
3:181750072:G:A	50	100	0.98	0.1293
3:181750217:A:C	50	100	0.97	0.1196
3:181750412:A:G	50	100	0.95	0.01053
3:181750671:A:T	50	100	0.98	0.4631
3:181750748:G:C	50	100	0.97	0.1196
3:181750939:A:G	50	100	0.98	0.2861
3:181751088:C:A	50	98	0.98	0.2805
3:181751341:A:C	50	100	0.98	0.1293
3:181751558:A:G	49	100	0.98	0.1293
3:181751656:G:T	50	98	0.94	0.04484
3:181751725:T:C	50	100	0.86	0.01144
3:181751765:A:T	50	100	0.97	0.1196
3:181751811:A:G	50	100	0.98	0.1294
3:181751962:A:G	49	100	0.92	0.02741
3:181752697:T:C	50	100	0.94	0.01307
3:181752728:T:G	50	100	0.99	0.03177
3:181753163:T:A	50	100	0.98	0.4621
3:181754604:T:A	50	100	0.98	0.4622
3:181754608:T:C	50	100	0.98	0.4622
3:181754817:G:A	50	98	0.98	0.4621
3:181754962:T:C	50	98	0.98	0.1347
3:181755057:G:A	50	100	0.98	0.104
3:181755066:A:G	50	100	0.98	0.4622
3:181755113:G:A	50	100	0.98	0.1287
3:181755151:C:T	50	100	0.99	0.2809
3:181755924:A:G	50	100	0.98	0.02977
3:181756204:G:A	50	100	1	0.01906
3:181757438:C:T	50	100	0.98	0.2807
3:181757452:A:G	50	100	0.98	0.03159
3:181757620:C:A	50	98	0.93	0.0138
3:181757843:G:C	50	100	0.97	0.1316
3:181758361:T:A	50	100	0.94	0.116
3:181759075:G:A	50	96	0.94	0.2001
3:181759622:T:C	50	98	0.92	0.08787
3:181759652:T:C	50	96	0.96	0.05519
3:181759775:C:A	50	96	0.92	0.03595
3:181760277:G:C	50	100	0.95	0.1908
3:181760626:T:C	50	94	0.94	0.2081
3:181760628:G:A	50	96	0.94	0.1921
3:181761061:A:T	50	100	0.98	0.3724
3:181761110:G:A	50	100	0.98	0.3707
3:181761283:C:T	50	98	0.75	0.02378
3:181761589:T:C	50	100	0.99	0.1752
3:181761758:T:C	50	100	1	0.3807
3:181762076:G:A	50	100	0.99	0.1966
3:181762166:G:C	50	100	0.99	0.1176
3:181762519:G:A	50	98	0.94	0.03177
3:181762573:T:C	50	100	0.99	0.2404
3:181763163:T:A	50	98	0.73	0.02415
3:181763558:A:C	50	98	0.99	0.09441
3:181763719:T:G	50	94	0.76	0.04267
3:181763855:G:A	50	100	0.99	0.195
3:181764287:C:T	50	100	0.99	0.195
3:181764289:C:T	50	100	0.97	0.1215
3:181764296:C:T	50	98	0.99	0.2387
3:181764501:G:A	50	100	0.99	0.1748
3:181764562:T:A	50	100	0.99	0.1748
3:181764654:G:C	50	100	1	0.01216
3:181765015:G:A	50	100	1	0.3802
3:181765886:A:G	50	100	0.78	0.01289
3:181765994:A:G	50	100	0.99	0.1748
3:181766482:A:C	50	100	0.99	0.1748
3:181766779:C:G	50	100	0.99	0.1848
3:181767396:G:A	50	100	0.97	0.1213
3:181769098:A:G	50	100	1	0.01216
3:181769745:G:C	50	100	1	0.01216
3:181769841:G:A	50	100	0.99	0.2402
3:181769958:T:C	49	98	0.99	0.1963
3:181770063:A:G	50	100	1	0.01216
3:181770487:A:T	50	100	0.85	0.02959
3:181770491:A:T	49	91.8	0.95	0.4129
3:181770495:T:A	50	100	0.91	0.08569
3:181770716:C:A	50	100	1	0.3695
3:181770820:T:C	50	100	1	0.36870000000000003
3:181771618:G:A	50	100	0.99	0.175
3:181771807:G:A	50	100	0.98	0.195
3:181772304:C:T	50	100	0.99	0.1767
3:181772417:C:A	50	100	0.98	0.1939
3:181772436:G:C	50	100	0.99	0.1748
3:181772861:A:G	49	100	0.97	0.1206
3:181773039:T:A	41	87.8	0.86	0.1487
3:181773042:T:A	44	86.4	0.87	0.1146
3:181773840:G:A	50	100	0.99	0.1756
3:181774149:G:A	50	100	0.99	0.1894
3:181774297:C:T	50	100	0.97	0.1209
3:181774617:A:G	50	98	0.99	0.4871
3:181774781:T:A	50	98	0.94	0.0285
3:181774979:G:A	50	100	1	0.01307
3:181775218:T:C	50	100	0.99	0.2402
3:181775465:T:G	50	100	0.99	0.2081
3:181775842:C:G	50	100	0.99	0.209
3:181776181:G:A	50	100	0.99	0.1935
3:181776222:T:C	50	100	1	0.209
3:181776407:A:G	50	100	1	0.1935
3:181776721:G:A	50	100	1	0.01452
3:181776865:T:A	50	96	1	0.1843
3:181776866:A:T	50	100	1	0.01362
3:181777026:G:A	50	100	1	0.209
3:181777056:G:C	50	98	0.94	0.06754
3:181777175:A:G	50	98	0.98	0.2384
3:181777265:G:A	50	100	1	0.01307
3:181777516:C:T	50	100	1	0.01307
3:181777579:G:A	50	98	0.98	0.2111
3:181777642:A:G	50	100	0.99	0.01507
3:181777789:A:T	50	100	0.96	0.1055
3:181777824:G:A	50	100	0.99	0.2026
3:181778313:A:C	50	98	0.98	0.2564
3:181778551:G:T	50	96	0.85	0.04648
3:181779137:T:C	50	100	0.99	0.2113
3:181779523:G:A	50	100	0.99	0.2023
3:181779586:G:A	50	100	0.97	0.4918
3:181779758:G:A	50	98	0.94	0.1028
3:181779915:G:A	50	94	0.95	0.1255
3:181779921:A:G	50	94	0.96	0.1244
3:181779932:G:C	50	94	0.95	0.124
3:181780154:A:G	50	100	0.96	0.06463
3:181780276:C:G	50	100	0.81	0.05247
3:181780300:A:G	50	96	0.82	0.04975
3:181780314:G:A	50	96	0.91	0.2429
3:181780333:T:C	50	94	0.85	0.2298
3:181780470:T:C	50	98	0.93	0.2669
3:181780560:C:T	50	100	0.92	0.3034
3:181780596:T:A	50	100	0.9	0.02179
3:181780965:C:T	50	100	0.98	0.08842
3:181781689:G:T	50	100	0.96	0.36870000000000003
3:181781720:C:T	50	98	0.94	0.1091
3:181781852:A:G	50	100	0.99	0.09695
3:181782270:C:T	50	100	0.98	0.09205
3:181782370:C:A	50	100	0.99	0.08842
3:181782710:C:T	50	98	1	0.01398
3:181783228:T:C	50	98	0.96	0.1093
3:181783713:A:G	50	100	0.82	0.0216
3:181783736:A:T	50	100	1	0.02959
3:181783922:C:T	50	100	0.95	0.2491
3:181783932:A:G	50	100	0.95	0.2491
3:181784084:C:A	49	79.6	0.92	0.2958
3:181784086:A:C	50	100	0.98	0.09168
3:181784096:C:A	45	93.3	0.96	0.1614
3:181784205:C:T	50	100	0.93	0.01434
3:181784248:G:T	50	100	0.98	0.124
3:181784335:A:G	50	100	0.98	0.08805
3:181784372:A:G	50	100	0.98	0.124
3:181784380:G:T	50	100	0.98	0.08787
3:181784536:T:A	50	98	0.95	0.1861
3:181784560:C:T	50	98	0.96	0.1091
3:181784678:T:C	50	100	1	0.02505
3:181784769:G:A	50	100	0.99	0.03232
3:181785140:G:A	50	100	0.98	0.1242
3:181785194:C:T	50	98	0.98	0.1057
3:181785209:C:A	50	100	0.98	0.1245
3:181785221:T:C	50	100	0.98	0.1245
3:181785395:T:C	50	96	0.8	0.02578
3:181785918:T:C	50	98	0.99	0.2631
3:181785953:G:A	50	100	0.99	0.03631
3:181786057:C:T	50	96	0.93	0.118
3:181786444:G:A	50	98	0.97	0.3595
3:181786459:C:T	50	100	0.97	0.1698
3:181786671:G:A	50	98	0.96	0.1886
3:181786754:T:C	50	100	1	0.02469
3:181786808:G:A	49	100	1	0.03631
3:181786880:C:T	50	94	0.98	0.1062
3:181786984:G:C	50	100	0.99	0.03577
3:181787207:C:T	50	100	1	0.03631
3:181787457:C:A	50	100	0.97	0.1641
3:181787466:G:T	50	98	0.97	0.1699
3:181787494:C:T	50	100	0.98	0.03214
3:181787495:A:G	50	96	0.98	0.2643
3:181787542:T:C	50	100	0.98	0.03631
3:181787543:G:A	50	100	0.97	0.1705
3:181787643:C:T	47	100	0.98	0.03631
3:181787977:G:A	50	100	0.79	0.0216
3:181787998:G:C	50	100	1	0.02469
3:181788287:G:A	50	100	0.96	0.254
3:181788328:C:T	50	96	0.98	0.1062
3:181789166:G:A	50	98	0.97	0.3689
3:181789408:C:A	50	94	0.79	0.04575
3:181789491:T:C	50	98	0.97	0.1857
3:181789745:C:T	50	100	0.96	0.1716
3:181789941:G:A	50	94	0.95	0.364
3:181789971:A:T	50	96	0.96	0.4421
3:181790457:G:A	50	98	0.73	0.01834
3:181790727:G:T	50	98	0.91	0.03686
3:181791378:G:A	50	96	0.97	0.3813
3:181792265:T:C	50	100	0.96	0.0158
3:181792462:G:A	50	98	0.98	0.03304
3:181792519:T:C	50	98	0.95	0.04466
3:181792788:A:G	50	94	0.87	0.2353
3:181793103:G:A	50	92	0.77	0.136
3:181793123:C:T	50	94	0.75	0.2039
3:181793378:G:A	50	92	0.74	0.1536
3:181793459:C:T	50	98	0.87	0.2133
3:181793551:T:A	50	90	0.83	0.3934
3:181793587:T:C	50	90	0.82	0.4225
3:181793627:A:G	50	88	0.82	0.4185
3:181793807:C:T	50	94	0.78	0.1167
3:181793850:G:A	50	100	0.95	0.04158
3:181794116:C:A	50	98	0.9	0.3281
3:181794163:C:G	50	98	0.89	0.4163
3:181794246:C:T	50	92	0.93	0.2266
3:181794425:G:A	50	100	0.98	0.0748
3:181794744:G:A	50	96	0.94	0.2253
3:181795411:T:C	50	100	0.99	0.06554
3:181795428:T:G	50	96	0.96	0.3607
3:181795449:C:T	50	96	0.96	0.3606
3:181795573:T:C	48	89.6	0.96	0.3542
3:181796033:C:A	50	96	0.97	0.3551
3:181796486:G:A	50	100	0.92	0.01416
3:181797295:T:C	50	100	0.94	0.0167
3:181798060:T:C	50	96	0.97	0.3573
3:181798132:G:A	50	96	0.97	0.2919
3:181798160:A:G	50	94	0.94	0.1576
3:181798261:T:C	50	100	0.66	0.01289
3:181799042:A:G	50	96	0.97	0.3589
3:181799529:C:A	50	98	0.84	0.04212
3:181799658:G:C	50	100	0.93	0.01017
3:181799786:T:G	50	94	0.94	0.157
3:181799976:T:G	50	98	0.96	0.2298
3:181800194:G:A	50	96	0.91	0.2847
3:181800216:G:A	50	96	0.94	0.1565
3:181800466:G:A	50	100	0.93	0.1273
3:181801050:G:T	50	100	1	0.06427
3:181801071:G:A	50	100	0.98	0.01017
3:181801527:G:C	50	100	1	0.06427
3:181801626:T:G	50	100	1	0.06427
3:181801753:A:T	50	98	0.97	0.2936
3:181802033:G:A	50	100	0.98	0.01035
3:181802378:T:C	50	96	0.91	0.2865
3:181802592:T:A	50	100	0.95	0.197
3:181802941:G:T	50	98	0.97	0.2903
3:181803021:A:T	50	100	0.99	0.06227
3:181803098:G:T	50	98	0.98	0.3511
3:181803204:C:A	50	100	0.72	0.02142
3:181803288:C:G	50	98	0.98	0.3509
3:181803332:T:C	50	96	0.97	0.3502
3:181803709:C:A	50	98	0.94	0.3221
3:181803742:C:G	50	98	0.94	0.2869
3:181804086:A:G	50	94	0.91	0.1567
3:181804232:T:C	50	100	0.92	0.1993
3:181804561:A:G	50	88	0.84	0.1494
3:181805090:A:C	50	100	0.94	0.01452
3:181805425:A:G	50	100	0.95	0.02251
3:181805521:T:C	50	100	0.96	0.2351
3:181805763:A:C	50	94	0.81	0.1171
3:181805852:A:G	50	100	1	0.04303
3:181806195:G:A	50	100	0.98	0.1707
3:181806386:C:A	50	100	0.98	0.2357
3:181806673:A:G	50	100	0.99	0.06681
3:181806729:T:C	50	100	0.99	0.2357
3:181806808:A:T	50	100	0.99	0.02451
3:181806888:G:A	50	100	1	0.0167
3:181806989:A:T	50	100	0.98	0.2357
3:181807124:T:C	50	100	0.98	0.08479
3:181807148:T:A	50	100	0.91	0.04648
3:181807418:C:T	50	100	0.99	0.2357
3:181807640:C:T	50	100	1	0.04375
3:181807641:G:A	50	100	0.98	0.1712
3:181807719:G:A	50	100	1	0.02124
3:181807728:G:C	50	100	1	0.04121
3:181808025:G:C	50	100	1	0.04285
3:181808199:G:A	50	100	1	0.02124
3:181808264:T:G	50	100	1	0.04285
3:181808558:T:C	50	100	1	0.04285
3:181808924:C:T	50	100	1	0.01979
3:181809226:T:C	50	100	1	0.04285
3:181809338:G:A	50	100	1	0.04139
3:181809507:C:T	50	100	0.98	0.1714
3:181809508:C:G	50	100	0.98	0.1714
3:181809532:A:G	50	100	0.94	0.05719
3:181810044:G:C	50	100	0.99	0.4395
3:181810070:A:T	50	100	0.99	0.2377
3:181810241:C:T	50	100	0.99	0.3052
3:181810247:T:C	50	100	1	0.01688
3:181810861:C:T	50	100	0.98	0.01888
3:181811344:G:A	50	100	1	0.01652
3:181811772:A:C	50	100	0.99	0.09168
3:181811792:A:T	49	100	0.92	0.02669
3:181812078:C:T	50	100	1	0.04121
3:181812185:T:C	50	100	0.98	0.04031
3:181812308:T:A	50	100	1	0.04121
3:181812543:C:T	50	100	0.86	0.03849
3:181812549:C:A	50	100	0.98	0.1681
3:181812590:G:A	50	100	0.99	0.1153
3:181812648:A:G	50	100	0.99	0.1481
3:181813097:A:G	50	100	0.97	0.01489
3:181813275:A:T	50	100	1	0.09223
3:181813279:C:G	50	100	1	0.04121
3:181813287:C:T	50	100	1	0.08551
3:181813350:G:A	50	100	0.97	0.01561
3:181813393:A:G	50	100	0.97	0.01888
3:181813897:G:T	50	100	1	0.09223
3:181813950:T:C	50	100	0.89	0.01507
3:181814033:G:A	50	100	0.81	0.01471
3:181814351:G:A	50	100	1	0.04121
3:181815088:G:T	50	100	1	0.08551
3:181815097:G:A	50	100	1	0.08551
3:181815177:G:C	50	100	1	0.09241
3:181815181:A:C	50	100	1	0.01434
3:181815255:G:C	50	100	0.93	0.05828
3:181815469:T:C	50	100	0.98	0.01416
3:181815538:C:A	50	100	0.97	0.01471
3:181815694:A:G	50	100	1	0.09223
3:181815846:G:A	50	100	0.97	0.01471
3:181815888:A:G	50	100	0.99	0.01906
3:181816887:T:G	50	98	0.97	0.3862
3:181817233:C:T	50	100	1	0.01652
3:181817673:C:T	50	100	0.98	0.01471
3:181817793:T:C	50	100	1	0.2166
3:181817939:C:A	50	100	1	0.03813
3:181818059:T:C	50	100	1	0.01434
3:181818160:A:G	50	100	1	0.2582
3:181818184:T:C	50	100	0.98	0.01471
3:181818647:G:A	50	100	0.99	0.01906
3:181818661:T:C	50	100	1	0.04158
3:181818980:T:A	50	100	1	0.1149
3:181819078:A:C	50	100	1	0.2642
3:181819246:G:A	50	100	0.97	0.06718
3:181820722:C:G	50	100	0.95	0.02451
3:181821111:T:A	50	100	1	0.11
3:181821113:T:C	50	100	1	0.04103
3:181821192:C:A	50	100	1	0.04067
3:181821268:T:C	50	100	1	0.07861
3:181821366:C:T	50	100	1	0.07861
3:181821604:A:G	50	100	1	0.07861
3:181821811:C:T	50	100	0.99	0.07861
3:181821915:C:T	50	100	0.99	0.07861
3:181821989:T:C	50	100	1	0.07861
3:181822038:C:T	50	100	0.99	0.01344
3:181822103:C:T	50	98	0.9	0.01507
3:181822244:A:G	50	100	0.99	0.07879
3:181822256:A:G	50	100	0.99	0.2633
3:181822422:A:C	50	100	1	0.1104
3:181822562:A:T	50	100	0.99	0.06754
3:181822711:T:C	50	98	0.73	0.04412
3:181822803:C:T	50	100	0.97	0.06808
3:181822888:T:A	50	100	0.92	0.01434
3:181823036:C:T	50	98	0.93	0.3631
3:181823253:T:A	50	96	0.84	0.2981
3:181824106:G:A	50	100	0.76	0.01253
3:181824403:A:G	50	100	0.97	0.08115
3:181824536:T:C	50	100	0.98	0.08115
3:181824828:C:T	50	100	0.95	0.03994
3:181825383:G:C	50	98	0.98	0.2398
3:181825515:G:C	50	96	0.87	0.1806
3:181825583:A:G	48	97.9	1	0.0817
3:181825638:A:C	50	98	1	0.08188
3:181825723:C:T	50	100	0.85	0.01507
3:181826154:A:G	50	100	1	0.08188
3:181826233:G:A	50	100	0.96	0.03431
3:181826370:C:A	50	100	0.9	0.02614
3:181826392:A:T	50	100	0.93	0.04031
3:181826414:G:C	50	100	1	0.08188
3:181826484:A:T	50	100	1	0.08188
3:181827042:T:A	50	100	0.96	0.02052
3:181827357:A:G	50	100	0.99	0.1928
3:181827359:G:A	50	100	1	0.07208
3:181827458:G:A	50	100	1	0.07208
3:181827823:T:C	50	100	1	0.08188
3:181827843:A:G	50	100	0.98	0.08243
3:181827907:G:A	50	98	0.99	0.2042
3:181828119:C:T	50	98	0.84	0.04267
3:181828459:A:T	50	100	1	0.0817
3:181829707:C:T	50	96	1	0.08224
3:181829744:T:A	49	93.9	0.85	0.04194
3:181829757:T:G	49	89.8	0.66	0.09386
3:181829759:T:G	49	75.5	0.7	0.3963
3:181829761:T:G	49	79.6	0.77	0.1258
3:181829902:A:C	50	100	0.99	0.07171
3:181830193:G:A	50	100	0.96	0.04031
3:181830791:T:C	50	100	0.96	0.04031
3:181830849:A:G	50	100	1	0.08115
3:181831064:A:C	50	100	0.72	0.02705
3:181831146:C:T	50	100	1	0.08115
3:181831181:A:C	50	100	0.9	0.02578
3:181831513:A:G	50	100	1	0.08097
3:181831632:T:C	50	100	0.96	0.0325
3:181831714:G:A	50	96	0.73	0.01253
3:181831925:G:A	49	100	1	0.01634
3:181832393:A:G	50	100	1	0.04793
3:181832404:T:C	50	100	0.98	0.2429
3:181832727:C:T	50	100	0.96	0.04031
3:181832762:T:C	50	100	0.96	0.03232
3:181832824:C:A	50	100	1	0.07135
3:181832869:G:A	50	100	0.96	0.04031
3:181832890:A:T	50	100	1	0.08097
3:181833134:G:T	50	100	1	0.07153
3:181833523:G:A	50	100	0.96	0.04031
3:181833559:A:G	50	98	0.83	0.01035
3:181833937:C:T	50	100	0.95	0.01779
3:181834437:T:A	50	100	1	0.08097
3:181834708:A:G	50	100	0.98	0.2429
3:181835069:A:T	49	100	0.97	0.04012
3:181835803:G:A	50	100	0.97	0.04012
3:181835989:A:G	50	100	1	0.08134
3:181836050:T:A	50	100	1	0.01943
3:181836726:C:T	50	100	0.99	0.01235
3:181836727:C:T	50	100	1	0.08097
3:181837263:G:A	50	100	1	0.08097
3:181837429:C:A	50	100	0.8	0.0207
3:181837507:C:T	46	97.8	1	0.08152
3:181837600:G:A	49	95.9	0.72	0.01235
3:181837622:C:T	48	100	0.95	0.03232
3:181837676:C:T	50	100	1	0.08115
3:181838101:G:A	50	100	1	0.08115
3:181838162:T:A	50	98	0.95	0.07135
3:181838335:C:T	50	100	1	0.08115
3:181838394:A:C	50	100	1	0.01888
3:181838983:T:C	50	98	0.92	0.04012
3:181838984:G:A	50	100	0.93	0.02088
3:181839006:C:T	50	98	0.91	0.01507
3:181839269:C:T	49	100	1	0.08097
3:181839307:C:T	50	100	0.87	0.02215
3:181839880:G:A	50	100	0.99	0.01216
3:181839942:C:T	50	100	0.99	0.08043
3:181840518:T:A	50	100	0.67	0.02669
3:181840971:C:T	50	100	0.92	0.03958
3:181841270:T:A	50	100	0.98	0.06972
3:181841516:C:T	50	100	0.98	0.01797
3:181841774:G:T	50	100	0.94	0.05465
3:181841859:G:A	50	100	0.94	0.05483
3:181841919:A:G	50	98	0.85	0.2653
3:181842432:T:C	50	94	0.85	0.4395
3:181842564:G:A	50	96	0.84	0.3981
3:181843195:T:C	50	94	0.84	0.1943
3:181843542:T:C	50	88	0.88	0.3439
3:181843581:T:A	50	76	0.72	0.3858
3:181843585:T:A	50	88	0.81	0.0984
3:181843694:C:T	50	96	0.83	0.1501
3:181844558:C:G	50	100	0.77	0.01507
3:181844613:T:C	50	100	0.69	0.02124
3:181844688:A:G	50	98	0.91	0.1866
3:181844689:C:T	50	98	0.93	0.08388
3:181845010:G:T	50	100	0.61	0.01961
3:181845331:C:G	50	100	0.91	0.01725
3:181845917:T:A	50	100	0.84	0.05174
3:181845930:G:C	50	100	0.89	0.05156
3:181846248:C:T	50	94	0.9	0.4671
3:181846869:A:G	50	100	0.99	0.06354
3:181847233:T:C	50	100	0.96	0.2041
3:181847719:T:C	50	100	0.96	0.2426
3:181848166:C:T	50	100	0.99	0.03903
3:181848566:C:T	50	100	0.99	0.03903
3:181848935:C:T	50	100	1	0.01017
3:181849155:G:A	50	100	0.66	0.02324
3:181849177:T:C	50	100	0.99	0.03903
3:181849323:C:T	50	100	1	0.06282
3:181849380:C:A	50	100	0.92	0.0837
3:181849461:A:C	50	100	0.99	0.07026
3:181849549:T:C	50	100	1	0.06282
3:181849819:G:A	50	100	0.99	0.07026
3:181850126:A:G	50	100	0.97	0.2424
3:181850439:T:C	50	100	1	0.06282
3:181850846:C:T	50	100	1	0.06373
3:181850847:G:A	50	100	0.99	0.05102
3:181851730:G:A	50	100	0.99	0.03813
3:181852105:C:T	50	100	1	0.06282
3:181852361:A:G	50	100	1	0.07008
3:181852562:G:A	50	100	0.98	0.03922
3:181852706:G:A	50	100	0.94	0.03922
3:181852996:C:T	50	100	1	0.0699
3:181853044:G:A	50	100	0.78	0.02052
3:181853071:G:A	50	100	0.67	0.03214
3:181853103:G:T	50	100	0.84	0.02996
3:181853359:G:A	50	100	1	0.0699
3:181853628:T:C	50	100	1	0.0699
3:181854469:C:T	50	100	0.88	0.01761
3:181854494:C:T	50	100	1	0.0699
3:181854754:T:C	50	98	0.89	0.07081
3:181855000:C:T	50	100	1	0.06318
3:181855107:T:C	49	100	0.93	0.065
3:181855459:A:G	50	100	0.99	0.0394
3:181855626:T:C	50	98	0.97	0.4252
3:181855899:G:A	50	100	0.98	0.0394
3:181856157:A:G	50	100	0.97	0.2426
3:181856413:G:A	50	100	1	0.063
3:181856509:G:C	50	100	0.99	0.01035
3:181856692:T:C	50	100	0.94	0.01543
3:181857330:G:A	50	100	0.92	0.04012
3:181857332:G:A	50	84	0.84	0.1966
3:181857338:T:A	41	82.9	0.86	0.05065
3:181857403:C:T	50	98	0.91	0.01997
3:181857629:T:C	49	98	1	0.06354
3:181857947:A:C	50	94	0.84	0.02524
3:181858200:G:A	49	100	0.96	0.2184
3:181858228:G:A	50	98	0.95	0.06137
3:181859097:C:T	50	100	0.97	0.01525
3:181859217:C:G	50	100	0.98	0.1149
3:181859519:C:T	50	98	0.98	0.01452
3:181859800:G:T	50	100	0.98	0.07026
3:181859954:T:A	50	100	0.96	0.04521
3:181860177:G:A	50	100	0.98	0.06826
3:181860192:G:A	50	98	0.96	0.2182
3:181860240:G:A	50	100	0.99	0.01543
3:181860646:T:A	50	96	0.94	0.2867
3:181861781:T:C	50	100	0.98	0.04503
3:181861921:T:C	50	94	0.94	0.2836
3:181861985:C:T	50	100	0.96	0.05102
3:181861986:A:G	50	100	0.97	0.3711
3:181862509:C:T	50	98	0.96	0.2182
3:181862569:C:A	50	100	0.96	0.1151
3:181862698:C:T	50	100	0.96	0.04484
3:181862983:T:A	50	98	0.96	0.2386
3:181863113:C:A	50	100	1	0.01053
3:181863173:G:A	50	100	0.93	0.04484
3:181863288:A:G	50	100	0.99	0.02487
3:181863302:A:G	50	100	0.95	0.04575
3:181863395:A:T	50	100	0.97	0.07044
3:181863855:G:A	50	100	0.93	0.05519
3:181864015:T:C	50	100	1	0.01053
3:181864156:T:C	50	100	1	0.01035
3:181864341:G:A	50	100	0.9	0.04484
3:181864490:T:C	50	100	0.92	0.2064
3:181864545:C:T	50	100	0.83	0.01761
3:181864670:A:G	50	94	0.82	0.04557
3:181864894:A:T	50	100	0.99	0.01652
3:181865017:C:A	50	100	0.94	0.1153
3:181865105:G:A	50	100	0.9	0.04466
3:181865529:A:G	50	100	0.86	0.08025
3:181865535:G:A	50	94	0.9	0.2858
3:181865796:T:A	50	100	0.84	0.04702
3:181865797:A:T	50	100	0.84	0.04702
3:181866052:C:T	50	100	0.87	0.04448
3:181866057:C:T	50	100	0.92	0.01525
3:181866596:T:C	50	100	1	0.01035
3:181866688:A:G	50	100	0.94	0.06227
3:181867115:T:C	50	100	0.86	0.1703
3:181867329:T:C	50	100	1	0.01053
3:181867336:C:T	50	98	0.74	0.05483
3:181867713:C:T	49	98	0.98	0.05356
3:181867747:A:T	50	100	0.96	0.01888
3:181867763:C:A	50	98	0.99	0.05283
3:181868069:T:C	50	96	0.99	0.05483
3:181868220:G:A	50	98	0.92	0.05174
3:181868242:A:G	50	96	0.97	0.05447
3:181868245:G:A	50	96	0.97	0.05447
3:181868246:G:A	50	96	0.98	0.05447
3:181868588:G:A	50	100	0.95	0.05792
3:181869341:G:A	50	100	0.94	0.01888
3:181869661:T:C	50	98	0.98	0.3253
3:181869824:A:G	50	100	0.94	0.02197
3:181869830:T:C	50	100	0.94	0.02215
3:181869977:C:T	50	98	0.98	0.05283
3:181870660:T:G	50	98	0.98	0.05265
3:181870974:C:T	50	98	0.98	0.325
3:181871083:A:T	49	98	0.98	0.3252
3:181871096:T:C	50	98	0.99	0.05029
3:181871176:G:A	50	100	0.9	0.01489
3:181871216:G:A	50	100	0.87	0.01543
3:181871242:T:G	50	98	0.99	0.05047
3:181871367:G:A	50	98	0.67	0.05356
3:181871491:C:T	50	100	0.98	0.09695
3:181871929:C:T	50	100	0.81	0.0207
3:181871939:G:A	50	100	0.74	0.02088
3:181872156:G:C	50	100	1	0.09641
3:181872266:A:C	50	100	1	0.09622
3:181872688:C:A	50	98	0.64	0.01325
3:181872810:G:C	50	100	0.99	0.3335
3:181872977:A:G	50	100	0.98	0.05138
3:181873145:T:C	50	100	0.98	0.06137
3:181873209:A:C	50	100	1	0.09622
3:181873237:A:G	50	100	0.95	0.1857
3:181873640:G:A	50	100	0.98	0.3313
3:181874025:T:C	50	100	1	0.09622
3:181874067:A:G	50	98	1	0.09622
3:181874384:A:G	50	100	0.96	0.242
3:181874458:T:C	50	100	0.99	0.05138
3:181874494:T:G	50	98	0.98	0.1638
3:181874553:T:C	50	98	0.99	0.1472
3:181874554:G:A	50	98	0.99	0.1476
3:181874886:A:G	50	100	0.99	0.3337
3:181874906:G:A	50	100	0.99	0.3315
3:181874932:G:T	50	100	0.96	0.04829
3:181875144:G:C	50	100	1	0.05138
3:181875320:G:A	50	98	0.99	0.09495
3:181875353:A:C	50	96	0.94	0.1734
3:181875371:G:C	50	96	0.94	0.1732
3:181875590:A:G	50	100	1	0.148
3:181875730:G:A	50	100	1	0.09641
3:181875737:C:T	50	98	0.99	0.09532
3:181875811:C:A	50	96	0.96	0.3217
3:181875995:T:C	50	100	0.99	0.3346
3:181876060:C:T	50	98	0.99	0.05102
3:181876240:G:A	50	100	0.81	0.02033
3:181876252:G:A	50	98	0.97	0.02669
3:181876289:G:C	50	98	0.99	0.09532
3:181876396:C:T	50	98	0.98	0.05102
3:181876397:G:A	50	96	0.64	0.05374
3:181876573:A:G	50	100	1	0.09622
3:181876747:A:G	50	96	0.94	0.1745
3:181876823:G:A	50	98	0.98	0.0512
3:181876840:T:C	50	100	0.95	0.2255
3:181876926:G:T	49	100	1	0.09622
3:181877253:T:A	50	98	0.97	0.02669
3:181877254:C:T	50	98	0.97	0.02669
3:181877275:C:T	50	100	0.99	0.1472
3:181877336:A:T	50	100	0.8	0.02124
3:181877395:T:G	50	100	0.98	0.05138
3:181877490:C:G	50	100	0.98	0.06845
3:181877515:C:A	50	100	0.89	0.03105
3:181877570:A:T	50	100	0.99	0.1472
3:181877958:C:G	50	100	0.98	0.0512
3:181878120:G:T	49	98	0.97	0.02905
3:181878751:A:T	50	100	0.92	0.2255
3:181879129:C:T	50	98	0.97	0.02687
3:181879500:G:A	50	100	0.99	0.063
3:181879623:T:C	50	100	0.95	0.3422
3:181879724:A:T	50	98	0.97	0.02197
3:181879979:T:C	50	94	0.89	0.1712
3:181880040:T:C	50	100	0.99	0.06264
3:181880048:T:G	50	100	0.98	0.114
3:181880899:T:C	50	100	0.98	0.05755
3:181880984:G:A	50	100	0.99	0.06209
3:181881047:G:A	50	100	0.74	0.01344
3:181881091:T:C	50	100	0.91	0.4345
3:181881142:C:T	50	100	0.98	0.06191
3:181881450:C:T	50	100	0.93	0.04956
3:181881618:A:G	50	100	0.92	0.01743
3:181882364:G:A	50	98	0.64	0.01253
3:181882585:T:C	50	100	0.91	0.02905
3:181882812:T:G	50	98	0.81	0.07607
3:181883510:G:C	50	94	0.85	0.05211
3:181883987:C:T	50	98	0.64	0.01797
3:181884034:A:G	50	100	0.95	0.1153
3:181884135:T:C	50	98	0.95	0.3684
3:181884200:G:A	50	94	0.95	0.3985
3:181884242:A:C	50	94	0.94	0.3992
3:181884512:T:C	49	100	0.97	0.116
3:181884850:A:T	50	100	0.97	0.1164
3:181884957:C:T	50	94	0.96	0.3996
3:181885433:T:C	50	100	0.89	0.01707
3:181886509:A:G	50	96	0.85	0.01852
3:181886691:T:C	50	98	0.97	0.3606
3:181887234:A:G	50	98	0.94	0.06264
3:181887483:C:T	50	92	0.93	0.1091
3:181888618:A:G	50	100	0.98	0.1162
3:181888734:A:G	50	96	0.97	0.3724
3:181888792:G:A	50	100	0.97	0.1162
3:181889162:A:G	50	98	0.97	0.36870000000000003
3:181889374:A:T	50	100	0.87	0.02433
3:181889743:A:G	50	98	0.98	0.3684
3:181889874:T:G	50	92	0.96	0.3355
3:181890056:T:A	50	92	0.93	0.1095
3:181890170:G:A	50	96	0.95	0.4477
3:181891380:G:A	50	98	0.97	0.3684
3:181891483:A:T	50	92	0.84	0.03867
3:181891513:A:G	50	92	0.82	0.03922
3:181891641:C:G	50	98	0.82	0.02941
3:181891650:C:T	49	98	0.94	0.1133
3:181891872:T:C	50	94	0.95	0.3357
3:181891953:C:T	50	94	0.97	0.3684
3:181891980:G:A	50	94	0.95	0.3359
3:181892078:T:C	50	100	0.97	0.01489
3:181892202:C:G	50	92	0.94	0.4346
3:181894046:C:T	50	96	0.96	0.01325
3:181895489:A:G	50	88	0.82	0.4245
3:181895497:C:T	50	92	0.81	0.2333
3:181895576:A:G	50	90	0.81	0.2954
3:181896217:T:C	50	98	0.93	0.218
3:181896381:C:T	49	100	0.97	0.05574
3:181896519:A:G	50	98	0.94	0.3767
3:181896708:G:A	50	100	0.98	0.04158
3:181897146:T:A	50	98	0.95	0.2032
3:181897159:C:T	50	100	0.95	0.04938
3:181897404:A:G	50	98	0.84	0.01017
3:181897650:C:G	50	98	0.96	0.2032
3:181897698:A:C	50	100	0.93	0.03086
3:181897725:G:C	50	98	0.96	0.2033
3:181898477:G:T	50	100	1	0.04139
3:181898494:G:T	50	98	0.97	0.2042
3:181898580:T:C	50	98	0.97	0.2042
3:181898816:G:A	49	100	0.94	0.03105
3:181898823:T:C	49	98	0.98	0.2044
3:181898858:G:A	50	98	0.96	0.2727
3:181898904:G:A	49	98	0.9	0.01797
3:181898996:T:C	50	98	0.97	0.205
3:181899503:G:C	50	100	0.99	0.01198
3:181899675:T:G	50	100	0.99	0.3802
3:181899850:C:T	50	100	0.99	0.3802
3:181899872:G:A	50	100	0.98	0.2092
3:181899915:C:T	50	100	0.99	0.3802
3:181900139:G:T	50	100	0.99	0.3802
3:181900143:G:A	50	100	0.94	0.02106
3:181900294:T:C	50	100	0.99	0.3804
3:181900611:G:A	50	100	0.98	0.2088
3:181900684:A:G	50	100	0.99	0.4219
3:181901524:C:G	50	100	0.98	0.2854
3:181902012:T:C	50	100	0.98	0.04884
3:181902208:C:T	50	100	1	0.04158
3:181902534:A:T	50	100	1	0.04158
3:181903252:C:T	50	100	0.99	0.3693
3:181903390:C:G	50	100	0.99	0.3804
3:181903698:T:C	50	100	0.98	0.285
3:181903891:T:G	50	100	1	0.04158
3:181903915:A:G	50	100	0.99	0.3804
3:181904210:T:C	50	100	1	0.04139
3:181904345:G:A	50	100	0.95	0.02106
3:181904407:T:C	50	100	0.96	0.03177
3:181904765:C:T	50	100	0.98	0.2102
3:181904805:C:T	50	100	0.98	0.04884
3:181904827:C:A	50	100	0.96	0.03177
3:181905355:T:G	50	100	0.96	0.03177
3:181905379:A:T	50	100	0.98	0.282
3:181905881:G:A	50	100	0.98	0.3667
3:181906266:T:C	50	100	0.96	0.03177
3:181906337:C:T	50	94	0.63	0.02015
3:181906826:G:T	50	100	0.98	0.04902
3:181907604:A:G	39	94.9	0.9	0.05864
3:181907606:A:G	41	97.6	0.96	0.03831
3:181907608:A:G	42	97.6	0.83	0.02723
3:181907610:A:G	44	97.7	0.95	0.1358
3:181907612:A:G	43	97.7	0.89	0.1107
3:181907619:T:A	48	100	0.97	0.03794
3:181907631:T:A	48	100	0.97	0.03758
3:181907633:T:A	44	90.9	0.61	0.02197
3:181907635:A:T	43	97.7	0.88	0.04739
3:181907649:T:C	49	100	0.96	0.03849
3:181907888:G:A	50	100	0.98	0.3172
3:181908941:G:A	50	100	1	0.04158
3:181909004:A:G	50	100	0.74	0.01271
3:181909093:T:C	50	100	1	0.04158
3:181910199:C:T	50	100	0.87	0.03359
3:181910642:A:T	50	100	0.81	0.01979
3:181910676:G:A	50	100	0.98	0.04866
3:181910722:G:A	50	100	0.98	0.203
3:181910985:G:T	50	100	1	0.02887
3:181911435:C:T	50	100	0.98	0.3177
3:181911711:C:T	50	100	0.99	0.2084
3:181911839:G:T	50	98	0.83	0.01253
3:181911911:C:T	50	100	1	0.04412
3:181912136:T:C	50	100	0.98	0.0443
3:181912476:G:A	50	100	0.97	0.01289
3:181912498:A:G	50	100	0.97	0.04866
3:181912586:T:G	50	100	0.98	0.04866
3:181913827:T:G	50	100	0.98	0.2818
3:181914643:C:T	50	100	0.99	0.3693
3:181915028:G:A	50	100	0.93	0.06699
3:181915478:G:A	50	98	0.92	0.01888
3:181916133:A:G	50	100	1	0.0443
3:181916146:C:A	50	100	0.92	0.06609
3:181917589:C:T	50	100	0.99	0.3693
3:181917636:A:T	50	100	0.98	0.02941
3:181918337:C:T	50	100	0.86	0.03214
3:181918536:C:T	50	90	0.82	0.03922
3:181918589:C:T	50	100	0.98	0.3696
3:181919196:G:A	50	100	1	0.02651
3:181919338:G:C	50	98	0.97	0.3504
3:181919422:C:T	50	100	0.96	0.207
3:181919463:A:G	50	98	0.78	0.05919
3:181919545:T:C	50	100	0.96	0.3622
3:181919786:C:T	50	100	0.97	0.0276
3:181919903:C:G	50	100	0.88	0.01561
3:181920072:C:G	50	100	0.79	0.06445
3:181920207:C:A	50	94	0.86	0.3097
3:181920462:A:G	50	90	0.84	0.4657
3:181920660:A:G	50	96	0.91	0.406
3:181920719:C:A	50	100	0.73	0.02614
3:181920784:A:G	50	96	0.83	0.04702
3:181921855:G:A	50	98	0.79	0.0561
3:181922243:G:A	50	100	0.94	0.02524
3:181922399:A:G	50	100	0.95	0.02741
3:181923573:T:C	50	100	0.98	0.06155
3:181924264:T:C	50	100	0.97	0.03613
3:181924740:A:C	50	98	0.93	0.2106
3:181924982:G:A	50	98	0.99	0.02741
3:181925304:A:T	50	100	1	0.02705
3:181925316:T:A	50	100	1	0.06518
3:181925616:G:T	50	100	0.74	0.01035
3:181925732:C:G	50	100	0.98	0.0325
3:181925916:G:A	50	100	0.92	0.0138
3:181925993:G:A	49	100	0.99	0.05428
3:181926158:G:A	50	100	0.99	0.4924
3:181926234:A:G	50	100	0.99	0.3059
3:181926438:C:T	50	100	0.99	0.4964
3:181926534:C:T	50	98	0.99	0.3535
3:181926573:G:A	50	98	1	0.04248
3:181926772:T:C	47	93.6	0.99	0.4993
3:181927105:T:C	50	100	0.96	0.22
3:181927308:G:A	49	100	0.99	0.2729
3:181928742:C:G	50	98	0.99	0.02578
3:181928745:T:C	50	100	0.74	0.01017
3:181929034:A:G	50	98	0.97	0.2204
3:181929089:T:C	50	100	0.99	0.2721
3:181929465:T:C	50	100	1	0.03068
3:181930328:T:A	50	100	1	0.0305
3:181930554:G:A	50	100	1	0.05991
3:181930645:T:C	50	100	0.99	0.2709
3:181931482:G:A	50	100	0.99	0.03068
3:181931615:G:A	50	98	1	0.0305
3:181931729:G:A	49	100	1	0.4987
3:181932312:C:T	50	98	0.89	0.02596
3:181933625:A:G	50	100	0.88	0.04321
3:181933783:G:T	47	95.7	0.95	0.0837
3:181933786:T:G	48	81.2	0.91	0.3212
3:181933794:G:A	46	80.4	0.9	0.4424
3:181934007:T:C	50	100	1	0.3048
3:181934039:G:T	50	100	0.98	0.2702
3:181934070:A:G	50	100	1	0.02723
3:181934669:T:A	50	100	1	0.02723
3:181934880:T:G	50	100	0.97	0.02505
3:181934922:A:T	50	98	1	0.02814
3:181935736:C:T	50	100	1	0.307
3:181937194:G:A	50	98	1	0.02796
3:181937202:G:A	50	100	1	0.4562
3:181937423:A:T	50	98	0.98	0.05937
3:181937522:G:A	50	100	1	0.02741
3:181937717:T:C	50	100	0.97	0.0886
3:181938380:C:T	50	100	1	0.3633
3:181938561:A:C	50	100	0.99	0.08043
3:181938611:T:C	50	100	1	0.2749
3:181940298:T:C	50	100	1	0.05592
3:181940469:G:A	50	100	0.98	0.08878
3:181940760:A:G	50	98	0.87	0.05501
3:181941571:C:T	50	100	1	0.4537
3:181941896:T:C	50	100	1	0.03395
3:181941952:A:G	49	93.9	1	0.309
3:181942492:A:C	50	100	0.99	0.07734
3:181942761:A:T	50	100	0.98	0.244
3:181944141:C:T	50	100	1	0.3074
3:181944362:T:C	50	98	0.95	0.3095
3:181944779:G:A	50	100	0.97	0.05501
3:181944786:C:G	50	100	1	0.03431
3:181945274:T:C	50	100	1	0.03395
3:181945356:G:C	50	100	0.89	0.01035
3:181945541:C:T	50	100	0.98	0.2967
3:181946002:C:G	50	100	0.99	0.08007
3:181946111:C:T	50	100	0.98	0.01906
3:181946265:C:T	50	100	1	0.05628
3:181946281:C:G	50	100	1	0.05628
3:181946282:T:G	50	100	1	0.05628
3:181947082:A:G	50	100	1	0.3076
3:181947086:T:C	50	100	1	0.2736
3:181947910:A:C	50	100	1	0.3076
3:181948437:C:A	50	100	0.95	0.2119
3:181949506:G:A	50	98	1	0.02288
3:181949508:G:T	50	100	0.68	0.01979
3:181949911:C:T	50	100	0.98	0.2427
3:181950375:T:C	50	100	0.95	0.05646
3:181950555:T:C	50	100	1	0.2729
3:181951197:C:A	50	100	0.98	0.05664
3:181951268:T:C	50	100	0.98	0.3037
3:181951915:A:C	50	98	1	0.04739
3:181951922:A:C	50	90	0.93	0.3551
3:181951923:A:C	47	100	0.84	0.04539
3:181952535:T:C	50	100	0.98	0.05519
3:181952743:G:T	50	100	0.99	0.3293
3:181953112:C:T	50	100	1	0.2729
3:181953180:G:T	50	100	1	0.2729
3:181953356:G:C	50	100	1	0.2741
3:181953547:C:T	50	100	0.92	0.01271
3:181954104:C:G	50	98	1	0.02741
3:181954174:G:T	50	100	1	0.02705
3:181954377:T:G	50	100	1	0.2738
3:181954821:G:C	50	100	1	0.2751
3:181954981:T:C	50	100	0.88	0.01107
3:181955837:T:A	50	100	1	0.0325
3:181956189:G:A	50	100	0.98	0.05501
3:181956999:T:A	50	100	1	0.05574
3:181957657:T:C	50	100	1	0.2749
3:181959116:A:T	50	98	1	0.02741
3:181959141:A:G	50	100	0.97	0.258
3:181960121:C:T	50	100	0.82	0.03704
3:181961602:G:T	50	100	0.99	0.4581
3:181961864:T:A	49	100	0.97	0.05592
3:181961902:T:C	50	100	0.96	0.05592
3:181961923:T:G	50	100	0.96	0.05592
3:181962167:A:G	50	100	1	0.02741
3:181962821:A:G	50	100	0.96	0.05592
3:181963880:G:A	50	100	0.8	0.05156
3:181964272:A:C	50	100	0.88	0.02251
3:181965040:T:C	50	100	0.99	0.2977
3:181966378:G:C	50	100	0.99	0.2977
3:181966737:G:T	50	100	0.99	0.2981
3:181967410:C:T	50	100	0.99	0.4296
3:181967708:C:G	50	100	0.98	0.1879
3:181967856:T:A	50	100	0.99	0.2767
3:181968345:C:T	50	100	0.95	0.05828
3:181968346:G:A	50	98	0.97	0.05465
3:181968680:A:G	50	100	0.86	0.05192
3:181968809:A:G	50	100	0.94	0.10780000000000001
3:181969210:C:T	50	100	0.99	0.01071
3:181969696:A:T	50	100	0.95	0.05882
3:181969852:T:C	50	98	0.97	0.05483
3:181970906:G:A	50	100	0.78	0.01816
3:181971020:A:T	50	96	0.98	0.4521
3:181971102:T:C	50	100	1	0.0138
3:181971163:G:A	50	100	0.96	0.05882
3:181971773:T:C	50	98	0.97	0.05483
3:181971859:G:A	50	100	0.95	0.04811
3:181972131:G:A	50	100	0.99	0.01507
3:181972454:T:C	50	100	0.99	0.4243
3:181973446:G:A	50	100	1	0.3489
3:181973508:G:A	50	100	0.97	0.148
3:181973962:T:G	50	100	1	0.3489
3:181974009:T:C	50	100	1	0.4953
3:181974351:G:A	50	100	1	0.01325
3:181974451:C:G	50	100	0.81	0.02959
3:181974522:T:G	50	100	0.91	0.06935
3:181974797:T:G	50	100	1	0.06754
3:181976166:G:T	50	100	0.8	0.05301
3:181976340:A:C	50	100	1	0.3775
3:181976564:A:G	50	100	0.99	0.05283
3:181977615:T:C	50	100	1	0.3533
3:181977971:C:G	50	100	1	0.01344
3:181978178:T:A	50	98	0.98	0.3577
3:181978216:G:A	50	100	1	0.05047
3:181978271:T:C	50	100	1	0.3622
3:181978302:C:T	50	100	1	0.06354
3:181978615:C:T	50	98	0.97	0.3493
3:181979153:T:C	50	100	0.98	0.1447
3:181979437:C:T	50	100	1	0.05174
3:181979770:A:G	50	100	0.96	0.02397
3:181979916:A:G	50	100	1	0.06209
3:181980616:T:G	50	96	1	0.4987
3:181980655:A:G	44	93.2	0.72	0.04521
3:181981061:G:A	50	100	1	0.354
3:181981176:G:T	50	100	1	0.3613
3:181981575:C:T	50	100	0.96	0.02397
3:181982100:G:A	50	100	0.95	0.02142
3:181982703:G:A	50	100	1	0.02633
3:181982750:G:A	50	100	0.89	0.05265
3:181982774:T:C	50	100	1	0.3618
3:181983435:G:A	50	100	1	0.01344
3:181984091:G:A	50	100	0.96	0.02397
3:181984326:A:C	50	96	1	0.05211
3:181984631:G:A	50	100	0.99	0.3622
3:181984819:C:T	50	96	0.93	0.1282
3:181984927:T:G	49	95.9	0.87	0.03304
3:181984986:T:C	45	80	0.8	0.1158
3:181987096:C:T	50	100	0.99	0.3824
3:181987250:A:G	50	100	1	0.3627
3:181987268:A:G	50	100	0.86	0.0158
3:181987512:G:A	49	100	0.98	0.1458
3:181987782:G:A	50	98	0.93	0.1058
3:181987950:C:T	50	100	0.98	0.1458
3:181988031:A:G	50	100	1	0.3555
3:181988259:C:T	50	100	1	0.05102
3:181988299:A:C	50	100	1	0.3555
3:181988676:A:G	50	100	0.82	0.02923
3:181988724:G:T	50	100	1	0.05047
3:181988813:C:T	50	96	1	0.05211
3:181988814:G:A	50	100	0.99	0.3475
3:181988887:A:C	50	90	0.9	0.1632
3:181989110:G:T	50	100	1	0.05047
3:181990000:G:A	50	100	1	0.3673
3:181990818:C:T	50	96	0.93	0.02397
3:181993485:A:G	50	100	1	0.03631
3:181993620:T:A	50	100	0.98	0.1191
3:181994077:C:T	50	100	0.91	0.01198
3:181994309:T:C	50	100	1	0.1057
3:181996129:T:C	50	100	1	0.1055
3:181997048:T:C	50	100	1	0.05991
3:181997144:G:A	50	100	1	0.1053
3:181997595:T:A	50	98	0.99	0.362
3:181997761:A:T	50	100	1	0.3056
3:181997871:T:C	50	92	0.92	0.224
3:181998029:T:G	49	100	0.94	0.02378
3:181998168:C:A	50	100	1	0.09659
3:181998185:G:A	50	100	0.99	0.03704
3:182000039:A:G	50	96	1	0.02415
3:182000682:G:A	50	100	1	0.03377
3:182000813:G:A	50	100	0.98	0.12
3:182001505:G:T	50	100	1	0.01452
3:182002361:G:A	50	100	0.98	0.1198
3:182002864:A:G	50	100	0.93	0.02433
3:182002937:C:T	50	96	0.87	0.04829
3:182003086:G:A	49	100	1	0.03667
3:182003238:T:C	50	100	0.99	0.329
3:182003558:T:G	50	100	0.99	0.3317
3:182003844:A:T	50	100	1	0.07589
3:182004253:C:T	50	100	1	0.05537
3:182004752:C:A	50	96	0.92	0.1022
3:182005814:A:T	50	100	1	0.4715
3:182006035:T:C	50	100	1	0.06028
3:182006588:G:A	50	100	1	0.03649
3:182007755:C:T	50	100	1	0.03377
3:182007822:G:A	50	96	1	0.04866
3:182007926:C:T	50	100	0.96	0.0699
3:182007967:G:C	50	98	1	0.05501
3:182008005:T:G	50	100	1	0.01452
3:182008020:C:T	50	100	1	0.06046
3:182008905:T:C	50	100	0.98	0.12
3:182009030:C:T	50	100	1	0.02596
3:182009215:G:C	50	100	0.9	0.01598
3:182009280:C:T	50	100	1	0.03686
3:182009387:G:A	50	100	1	0.05556
3:182010107:A:G	50	100	1	0.03667
3:182010207:G:A	50	96	0.99	0.3604
3:182010237:G:A	50	100	1	0.3617
3:182010349:T:C	50	100	0.96	0.01452
3:182010789:T:G	50	100	1	0.4655
3:182010950:C:T	50	100	1	0.03667
3:182011196:G:T	50	98	1	0.4642
3:182011217:T:G	50	100	1	0.07607
3:182011325:A:T	50	96	0.94	0.02179
3:182011915:C:T	50	98	1	0.05519
3:182012009:T:A	50	100	1	0.02596
3:182012186:G:A	50	100	1	0.07607
3:182012749:G:A	50	96	0.77	0.07044
3:182012780:C:G	50	100	1	0.3618
3:182013427:A:G	50	100	1	0.02596
3:182013667:A:G	50	100	1	0.05556
3:182013862:C:A	50	100	1	0.02596
3:182014296:A:G	50	100	1	0.02614
3:182014331:T:C	50	100	0.77	0.01924
3:182014747:T:A	48	93.8	0.99	0.3611
3:182014878:A:G	39	94.9	0.98	0.3077
3:182015123:A:C	50	96	1	0.04866
3:182015253:G:A	50	100	0.99	0.3609
3:182015455:T:G	50	100	0.99	0.4635
3:182015536:C:T	50	98	0.99	0.07534
3:182015626:G:A	50	100	0.96	0.1291
3:182015902:C:T	50	100	1	0.02596
3:182016122:C:A	50	100	0.98	0.01707
3:182016517:G:A	50	100	0.99	0.03504
3:182016625:A:G	50	100	0.98	0.3052
3:182016754:G:A	50	100	0.98	0.4704
3:182017178:A:G	50	100	0.98	0.02614
3:182017180:T:C	50	94	0.91	0.2235
3:182018039:G:T	50	100	0.91	0.3582
3:182018043:G:T	50	100	0.91	0.3577
3:182018293:A:C	50	98	0.88	0.3615
3:182019894:C:G	50	96	0.85	0.0846
3:182020176:C:A	50	100	0.9	0.02741
3:182021450:A:G	50	100	0.93	0.03105
3:182021823:C:T	50	100	0.91	0.01416
3:182022557:T:A	50	100	0.92	0.0158
3:182023309:T:C	50	100	0.99	0.0158
3:182023420:C:T	50	98	0.94	0.07716
3:182023456:T:C	50	100	0.97	0.02887
3:182023601:T:C	50	100	1	0.0158
3:182023702:A:T	50	100	1	0.0158
3:182024481:A:G	50	100	1	0.01598
3:182025333:T:C	50	100	0.74	0.01924
3:182026683:A:T	50	100	0.89	0.08769
3:182026827:T:C	50	100	1	0.1498
3:182027067:A:T	50	100	1	0.06064
3:182027092:T:A	50	100	1	0.1498
3:182027530:G:A	50	98	0.96	0.07752
3:182027542:T:C	50	98	0.98	0.02614
3:182028153:G:A	50	100	0.87	0.01017
3:182029240:A:G	50	100	1	0.1527
3:182029512:T:C	50	100	0.92	0.1757
3:182030917:G:A	50	100	1	0.1322
3:182031449:C:G	50	100	1	0.01906
3:182031915:G:T	50	98	0.93	0.07571
3:182032410:G:A	50	98	0.98	0.01434
3:182032653:G:A	50	100	1	0.1512
3:182032996:G:T	49	98	0.99	0.01416
3:182033352:C:T	50	100	1	0.02415
3:182033824:A:G	50	100	1	0.1512
3:182034073:A:G	50	100	1	0.1512
3:182034831:A:G	50	96	0.96	0.3008
3:182036908:C:A	50	100	0.98	0.01344
3:182037450:A:C	50	100	0.97	0.01761
3:182038445:G:A	50	100	1	0.1527
3:182038701:G:A	50	100	1	0.02052
3:182039053:C:A	50	100	1	0.06245
3:182040535:T:C	50	100	1	0.01979
3:182040683:G:A	50	100	1	0.1512
3:182041845:G:T	50	100	1	0.02415
3:182041907:A:G	50	100	1	0.1527
3:182042091:C:T	50	100	0.98	0.0679
3:182043812:G:A	50	100	1	0.1512
3:182045379:C:A	50	100	0.96	0.02687
3:182046772:C:T	50	100	0.92	0.01307
3:182047460:G:T	50	100	1	0.03068
3:182047667:C:T	50	100	1	0.1527
3:182048263:A:T	49	100	1	0.01126
3:182049467:G:A	50	100	0.91	0.04285
3:182049693:T:A	50	100	1	0.02415
3:182049856:T:C	50	100	1	0.1516
3:182050389:A:C	50	100	1	0.1512
3:182051096:C:T	50	98	0.96	0.02288
3:182051586:A:G	50	100	0.79	0.01507
3:182051640:A:G	50	100	1	0.0472
3:182052159:A:T	50	100	0.98	0.06917
3:182052687:C:A	50	100	1	0.1512
3:182053077:T:A	50	100	1	0.1512
3:182053380:G:A	50	100	1	0.01979
3:182053755:T:C	50	100	1	0.06173
3:182053994:A:G	50	100	1	0.01979
3:182054330:C:A	50	100	0.89	0.01216
3:182054335:T:C	50	100	1	0.06264
3:182054360:C:T	50	100	0.98	0.01816
3:182054569:G:A	50	100	1	0.01997
3:182055127:C:T	50	100	1	0.08878
3:182055311:A:G	50	100	1	0.03032
3:182055670:A:G	50	100	0.89	0.03141
3:182055871:A:G	50	100	0.86	0.01325
3:182056218:G:A	50	100	1	0.06336
3:182056266:G:A	50	100	1	0.02505
3:182056672:G:C	50	100	0.83	0.03032
3:182057446:T:C	50	100	1	0.1527
3:182057729:C:T	50	100	1	0.06173
3:182057839:A:G	50	100	1	0.06173
3:182058134:C:T	50	100	1	0.1529
3:182058725:G:A	50	100	0.98	0.01089
3:182059304:A:G	50	100	1	0.06245
3:182059511:C:T	50	100	1	0.08224
3:182064571:C:T	50	98	1	0.1463
3:182065055:G:A	50	100	1	0.01906
3:182065790:T:G	50	100	1	0.1463
3:182065803:T:A	50	100	1	0.1463
3:182066793:A:G	50	100	0.87	0.01035
3:182067727:G:A	50	100	0.95	0.1745
3:182067960:T:C	50	100	1	0.1463
3:182068719:A:G	50	100	1	0.1463
3:182069272:G:A	50	100	1	0.06173
3:182069281:G:A	50	100	0.88	0.02723
3:182069437:G:A	50	100	1	0.06336
3:182070311:C:A	50	100	1	0.1463
3:182070890:G:A	50	100	0.98	0.0216
3:182071791:A:G	50	100	0.98	0.01924
3:182072099:G:A	50	100	1	0.01162
3:182072515:T:A	50	100	0.89	0.01035
3:182072907:C:A	50	100	0.92	0.01471
3:182072965:T:C	50	100	0.83	0.01107
3:182073108:C:G	50	100	0.89	0.01035
3:182074082:C:G	50	100	1	0.1463
3:182074135:C:A	50	100	0.76	0.01416
3:182074773:T:C	50	100	0.94	0.06463
3:182075408:T:C	50	100	1	0.02415
3:182075708:C:A	50	100	1	0.01144
3:182075835:C:T	50	100	0.98	0.01271
3:182076579:A:G	50	100	0.87	0.01035
3:182076583:C:T	50	100	1	0.02415
3:182077458:C:G	50	100	1	0.02033
3:182077771:G:C	50	100	1	0.02033
3:182078013:C:T	50	94	0.93	0.3339
3:182079361:C:G	50	100	1	0.06336
3:182079957:T:C	50	100	1	0.06336
3:182080090:A:T	50	100	0.99	0.06826
3:182080188:T:A	50	100	0.97	0.06336
3:182080236:C:T	50	100	0.94	0.03304
3:182080397:T:C	50	100	0.86	0.02033
3:182080618:T:C	50	100	0.91	0.04267
3:182080714:T:A	50	100	1	0.1462
3:182080900:C:T	50	100	1	0.06336
3:182081163:C:T	50	100	1	0.06336
3:182081606:A:G	50	100	1	0.06336
3:182081933:C:T	50	100	1	0.1462
3:182082375:G:A	50	100	1	0.01906
3:182083348:A:G	50	100	0.95	0.4294
3:182083872:G:A	50	100	0.87	0.01035
3:182083994:G:A	50	100	1	0.06481
3:182084351:G:A	50	100	1	0.03014
3:182084455:T:C	50	100	1	0.1458
3:182085353:G:A	50	100	1	0.02487
3:182086636:A:T	50	100	1	0.01906
3:182086777:A:G	50	100	1	0.06481
3:182087543:A:G	50	100	1	0.1462
3:182087589:G:T	50	100	0.96	0.02324
3:182087707:G:A	50	100	1	0.1305
3:182088091:G:A	50	100	1	0.06354
3:182088324:G:A	50	100	0.98	0.01271
3:182088791:T:C	50	100	1	0.06173
3:182089121:A:C	50	98	0.83	0.01452
3:182089823:A:G	50	100	0.99	0.0305
3:182090742:A:G	50	100	0.89	0.05265
3:182091844:G:A	50	100	0.97	0.04176
3:182093310:A:G	50	100	1	0.02433
3:182093456:T:C	50	100	1	0.06318
3:182093670:A:G	50	100	0.92	0.0158
3:182093865:G:A	50	100	1	0.01906
3:182094447:A:G	50	100	1	0.06155
3:182094817:A:T	50	100	1	0.06318
3:182094870:T:C	50	100	1	0.06318
3:182095029:A:G	50	100	1	0.146
3:182095135:G:A	50	100	0.98	0.06826
3:182095323:A:G	50	100	1	0.01144
3:182095442:C:T	50	100	0.62	0.01017
3:182095818:T:G	50	100	1	0.06245
3:182095989:T:C	50	98	0.83	0.01452
3:182096020:C:T	50	96	0.85	0.063
3:182096290:A:C	50	98	0.92	0.3126
3:182096614:T:C	50	100	1	0.063
3:182096809:C:T	50	100	1	0.063
3:182097103:T:C	50	98	0.84	0.01761
3:182097343:T:A	50	100	1	0.03068
3:182097541:C:T	50	100	1	0.08188
3:182097645:G:A	50	100	0.96	0.01924
3:182098174:A:G	49	100	1	0.063
3:182098231:G:A	49	100	0.99	0.01924
3:182099059:T:G	50	100	0.93	0.01325
3:182099512:A:T	49	93.9	0.72	0.0728
3:182099516:T:A	49	98	1	0.01035
3:182099517:T:A	49	98	0.94	0.03268
3:182099606:C:G	50	98	0.96	0.1598
3:182099706:C:T	50	100	1	0.063
3:182100033:T:C	50	100	1	0.063
3:182100244:T:C	50	100	1	0.1458
3:182101494:C:A	50	100	0.94	0.01906
3:182101708:C:T	50	100	1	0.06318
3:182101716:G:A	50	100	1	0.06427
3:182103335:G:A	50	100	1	0.063
3:182103661:G:A	50	100	0.95	0.03304
3:182104194:C:T	50	100	0.87	0.01017
3:182104318:A:G	50	100	0.96	0.03141
3:182104628:G:C	50	100	1	0.063
3:182105247:A:G	50	100	0.94	0.03286
3:182105257:G:A	50	100	1	0.1458
3:182105693:T:C	50	100	1	0.063
3:182106243:C:T	50	98	0.74	0.0167
3:182106429:G:A	50	100	1	0.01107
3:182107821:G:C	50	100	1	0.05011
3:182108659:C:G	50	100	1	0.063
3:182108763:C:T	50	100	1	0.063
3:182108943:A:G	50	100	1	0.146
3:182109072:A:G	50	100	1	0.1458
3:182109622:C:T	50	100	0.69	0.01834
3:182109632:A:G	49	100	0.96	0.01906
3:182110205:C:T	50	100	0.78	0.02614
3:182110510:G:T	50	100	0.98	0.01289
3:182110694:C:A	50	100	1	0.063
3:182112163:G:A	50	100	1	0.1462
3:182112455:G:A	50	100	0.99	0.0354
3:182113332:A:G	50	100	0.99	0.1565
3:182114132:C:A	50	98	0.83	0.03758
3:182114211:G:C	50	98	0.8	0.03758
3:182115004:T:A	50	100	0.99	0.0187
3:182115303:C:G	50	100	0.98	0.116
3:182117105:G:A	50	100	1	0.06445
3:182117327:G:A	49	100	0.97	0.1445
3:182118295:A:G	50	98	0.91	0.01144
3:182118389:G:C	50	100	1	0.06282
3:182118747:G:A	50	96	0.92	0.1678
3:182119177:G:T	50	100	0.75	0.01471
3:182122297:A:T	50	100	1	0.06064
3:182123182:T:C	50	100	1	0.1532
3:182123353:T:A	49	100	0.91	0.01162
3:182123693:A:G	50	100	1	0.06282
3:182123728:C:T	50	100	1	0.06282
3:182123731:A:G	50	100	1	0.06282
3:182123759:A:G	50	100	1	0.02233
3:182123820:G:A	50	100	1	0.06808
3:182124372:C:T	50	100	1	0.09041
3:182126013:G:A	50	100	1	0.02142
3:182126617:T:G	50	100	0.99	0.01979
3:182126748:A:G	50	100	1	0.15310000000000001
3:182126950:G:T	50	100	1	0.06282
3:182127523:T:C	50	100	1	0.09023
3:182127588:C:T	50	100	1	0.01126
3:182127762:G:A	50	100	0.99	0.01979
3:182127805:C:T	50	100	0.99	0.01979
3:182127936:G:A	50	100	0.99	0.09023
3:182128190:C:A	50	98	0.99	0.15310000000000001
3:182128355:T:A	50	100	0.9	0.02705
3:182129682:C:T	50	96	0.99	0.1536
3:182129839:C:T	50	96	0.99	0.1536
3:182129954:G:T	50	98	0.97	0.05392
3:182131140:A:C	50	100	0.99	0.06826
3:182132104:G:A	50	98	0.95	0.03105
3:182132458:C:G	50	100	0.93	0.02542
3:182133024:G:C	50	98	0.9	0.02651
3:182133496:A:C	50	98	0.83	0.01198
3:182133940:C:T	50	100	0.98	0.07081
3:182134327:T:G	50	100	0.96	0.01253
3:182134423:C:T	50	100	0.89	0.03086
3:182134981:A:G	50	98	0.98	0.06481
3:182135306:G:A	50	100	0.94	0.0423
3:182135524:T:C	50	98	0.96	0.06536
3:182136707:G:A	50	100	0.99	0.1629
3:182137361:C:A	50	96	0.97	0.1621
3:182138165:T:C	50	100	1	0.02324
3:182138259:A:T	50	100	0.99	0.05011
3:182138933:A:G	50	100	1	0.09114
3:182138989:A:G	50	100	1	0.06954
3:182139219:C:T	50	100	1	0.02342
3:182139464:G:A	50	100	1	0.05047
3:182139598:T:C	50	100	1	0.05047
3:182140673:C:A	50	98	0.94	0.02179
3:182140758:C:T	50	100	1	0.04902
3:182141527:A:G	50	100	1	0.01997
3:182142005:G:T	50	100	1	0.0532
3:182142328:C:A	50	100	1	0.05065
3:182142641:G:A	50	100	1	0.1403
3:182144627:T:G	50	100	1	0.07153
3:182144869:G:C	50	100	1	0.1222
3:182145149:A:G	50	98	0.82	0.01525
3:182145246:C:G	50	100	1	0.02052
3:182145275:C:T	50	100	1	0.1403
3:182145988:G:A	50	100	1	0.07153
3:182146296:A:G	50	98	0.84	0.01652
3:182146341:C:A	50	100	1	0.07153
3:182146590:A:G	50	100	1	0.122
3:182146604:A:G	50	100	1	0.05047
3:182146730:T:C	50	100	1	0.1609
3:182146783:T:C	50	100	1	0.07153
3:182146855:T:G	50	100	0.98	0.03014
3:182147463:A:G	48	91.7	0.94	0.04793
3:182147497:T:C	50	92	1	0.1222
3:182148907:C:T	50	100	1	0.122
3:182148932:G:A	50	100	1	0.05047
3:182149118:A:C	50	100	1	0.122
3:182149269:A:G	50	100	1	0.122
3:182149429:C:T	50	100	1	0.1609
3:182149841:C:T	50	100	1	0.06935
3:182149929:C:A	50	100	0.95	0.06954
3:182150092:C:G	50	100	0.77	0.01471
3:182150183:G:T	50	100	0.87	0.01271
3:182150199:C:T	50	100	1	0.1222
3:182150527:G:A	50	100	0.96	0.01253
3:182150723:A:G	50	100	1	0.07153
3:182150788:C:T	50	100	1	0.1218
3:182150941:A:G	50	100	1	0.1402
3:182151245:C:T	50	100	1	0.05047
3:182151328:A:G	50	100	1	0.1607
3:182151363:C:T	50	100	0.98	0.01089
3:182151526:G:A	50	100	1	0.01979
3:182151994:G:A	50	100	1	0.122
3:182152693:T:C	50	100	1	0.07153
3:182153077:G:A	44	100	0.94	0.04357
3:182153248:T:A	50	100	1	0.07153
3:182154800:A:T	50	100	1	0.1402
3:182154849:C:T	50	100	1	0.05065
3:182155097:A:G	50	100	1	0.04884
3:182155303:A:G	50	98	0.8	0.02687
3:182155326:A:C	50	100	1	0.122
3:182155561:T:C	50	100	1	0.06935
3:182155599:T:C	50	100	1	0.122
3:182155621:C:T	50	100	0.97	0.1736
3:182155630:C:T	50	100	0.87	0.03141
3:182155650:G:A	50	100	1	0.122
3:182155835:G:A	50	100	1	0.1607
3:182156487:A:C	50	100	1	0.01816
3:182156561:G:C	49	100	1	0.1402
3:182156716:A:G	50	100	1	0.122
3:182156979:C:T	50	100	1	0.07153
3:182157083:C:T	50	100	0.83	0.01253
3:182158229:C:A	41	100	1	0.1222
3:182158472:A:C	50	100	0.93	0.02251
3:182158574:G:A	50	100	1	0.07407
3:182158933:A:T	50	100	1	0.04448
3:182159516:C:T	50	100	1	0.01761
3:182159868:G:A	50	100	1	0.07208
3:182159926:A:C	50	100	1	0.1164
3:182160140:C:T	50	100	1	0.01797
3:182160325:T:C	50	100	1	0.1543
3:182160621:G:T	50	100	1	0.1156
3:182160644:A:G	50	100	1	0.1156
3:182161401:G:A	50	100	1	0.04375
3:182161868:A:G	50	100	0.98	0.1663
3:182161995:G:A	50	100	1	0.04375
3:182162124:T:C	50	100	1	0.03504
3:182162284:A:G	50	100	1	0.01017
3:182162292:T:C	50	100	0.98	0.1156
3:182162308:A:G	50	100	1	0.0719
3:182162351:C:A	50	100	1	0.04375
3:182162552:G:A	50	98	1	0.1162
3:182163540:A:G	50	100	1	0.1156
3:182163566:T:C	50	100	1	0.03504
3:182163796:T:A	50	100	1	0.1166
3:182164079:C:T	50	100	1	0.03486
3:182164242:C:T	50	100	1	0.1166
3:182164427:C:T	50	100	1	0.04267
3:182165117:C:T	50	100	0.98	0.1663
3:182165206:T:G	50	100	1	0.0719
3:182165633:C:G	50	100	0.99	0.01126
3:182166239:T:C	50	100	1	0.01416
3:182166350:A:T	50	100	1	0.04375
3:182167576:G:A	50	100	1	0.04847
3:182167658:G:A	50	100	0.9	0.01852
3:182167786:A:T	50	100	0.96	0.03504
3:182168809:G:A	50	100	1	0.0345
3:182168819:C:A	50	100	1	0.06826
3:182169718:T:G	50	100	1	0.04866
3:182170065:A:G	50	100	1	0.02215
3:182170147:G:A	50	100	1	0.1541
3:182170198:T:C	50	100	1	0.04394
3:182170309:A:G	50	100	0.99	0.01743
3:182170631:C:T	50	100	1	0.1541
3:182171573:A:G	50	100	1	0.1545
3:182171585:A:G	50	100	1	0.06826
3:182172886:G:A	50	100	0.99	0.1102
3:182174505:T:C	50	98	1	0.11
3:182174989:T:C	50	100	1	0.06826
3:182175285:G:A	50	100	1	0.01416
3:182175529:C:G	50	98	0.77	0.04049
3:182175677:T:G	50	100	1	0.1541
3:182175957:G:A	50	100	0.98	0.03359
3:182176953:T:C	50	100	1	0.06845
3:182177459:C:T	50	98	0.84	0.0236
3:182177776:T:C	50	100	0.93	0.02614
3:182178669:T:A	50	100	0.97	0.01761
3:182178686:T:A	50	90	0.9	0.4628
3:182178690:T:A	50	100	0.97	0.2912
3:182178694:T:A	49	100	0.96	0.2242
3:182178698:T:A	50	100	1	0.04285
3:182179000:C:T	50	98	1	0.06826
3:182179193:C:A	50	100	1	0.02397
3:182179500:G:A	50	100	0.97	0.01779
3:182180621:A:T	50	100	0.95	0.08079
3:182180994:G:A	50	100	1	0.08442
3:182181558:A:C	50	100	0.98	0.1592
3:182181742:T:G	47	97.9	0.98	0.07026
3:182181816:C:A	50	100	1	0.04521
3:182182717:G:A	50	100	1	0.07153
3:182182735:G:A	50	98	0.81	0.01634
3:182182957:T:C	50	100	1	0.234
3:182183050:G:A	50	100	0.96	0.01289
3:182183074:C:G	50	100	0.85	0.01307
3:182183279:G:A	50	100	0.82	0.01561
3:182183611:T:G	50	100	0.99	0.3105
3:182183660:C:A	36	94.4	0.82	0.01707
3:182185079:G:A	50	96	0.84	0.07407
3:182185404:A:G	50	100	0.98	0.4902
3:182185569:C:A	50	100	0.99	0.061
3:182185841:C:T	50	98	0.82	0.02269
3:182185866:C:A	50	100	1	0.02433
3:182185983:T:A	50	100	0.99	0.3108
3:182187545:T:G	50	100	0.99	0.3108
3:182188852:G:A	50	100	1	0.0187
3:182189321:T:A	50	100	1	0.0187
3:182190464:A:C	50	100	1	0.01761
3:182191149:A:G	50	100	0.96	0.1734
3:182191664:C:T	50	98	0.87	0.02433
3:182191815:G:T	50	100	0.93	0.01253
3:182192095:T:C	50	100	0.99	0.1578
3:182192393:G:C	50	98	0.99	0.3095
3:182192395:C:T	50	100	0.99	0.07044
3:182193711:T:C	50	100	0.98	0.1233
3:182194324:C:T	50	100	0.96	0.08333
3:182195523:T:C	50	98	0.79	0.02705
3:182195559:G:C	50	100	0.97	0.1843
3:182195922:G:T	50	100	0.98	0.01816
3:182195938:T:C	50	100	0.93	0.01561
3:182196201:T:C	50	100	0.76	0.01344
3:182196227:C:T	50	100	0.98	0.1683
3:182196323:A:G	50	100	0.97	0.1006
3:182196485:A:G	50	100	0.99	0.1006
3:182196648:A:G	50	100	0.98	0.1683
3:182196803:G:T	50	100	0.98	0.08297
3:182197315:C:A	50	100	0.93	0.01616
3:182197580:A:G	50	100	0.93	0.01489
3:182197592:C:T	50	98	0.99	0.1008
3:182198733:C:T	50	100	0.98	0.1058
3:182199003:C:T	50	94	0.81	0.0581
3:182199288:A:G	50	96	0.97	0.3164
3:182199675:A:G	50	96	0.91	0.02723
3:182199676:C:T	50	96	0.92	0.02723
3:182199836:T:G	50	96	0.94	0.4913
3:182200030:A:T	50	98	0.96	0.03704
3:182200592:G:A	50	100	0.98	0.01362
3:182202078:A:C	50	100	0.99	0.1816
3:182202735:C:T	50	98	0.95	0.02288
3:182202743:C:T	50	98	0.97	0.03722
3:182203378:C:T	50	100	0.97	0.01743
3:182203833:G:T	50	100	1	0.01089
3:182203984:A:G	50	100	0.99	0.2872
3:182205000:A:C	50	100	0.99	0.2999
3:182205337:G:C	50	100	0.87	0.02397
3:182205432:A:G	50	100	0.87	0.01089
3:182206081:T:A	50	98	0.84	0.0276
3:182206117:G:A	50	100	1	0.05574
3:182206275:T:C	50	96	0.94	0.4947
3:182206612:T:C	50	98	0.99	0.01107
3:182206847:A:G	50	100	0.98	0.06554
3:182207179:A:G	50	100	0.98	0.0719
3:182207327:T:C	50	100	0.99	0.287
3:182208597:G:A	50	98	0.97	0.03958
3:182208921:T:C	50	100	1	0.05556
3:182209065:G:A	50	100	0.99	0.2869
3:182209521:G:T	50	98	0.97	0.03722
3:182209527:T:C	50	98	0.99	0.2217
3:182209528:G:A	50	98	0.96	0.03722
3:182209764:T:C	50	100	0.92	0.01543
3:182209946:C:G	50	100	0.99	0.2908
3:182210233:T:C	50	100	0.97	0.03558
3:182210511:C:A	50	100	0.99	0.2928
3:182210935:G:T	50	100	1	0.01089
3:182211754:T:A	50	100	0.99	0.2524
3:182211987:G:A	50	100	0.96	0.01543
3:182212262:C:T	50	100	0.95	0.02197
3:182212482:T:C	50	96	0.98	0.272
3:182212686:G:A	50	98	0.98	0.2745
3:182213089:T:A	50	96	0.89	0.1973
3:182213537:A:C	50	98	0.91	0.01289
3:182213609:C:T	50	98	0.93	0.0158
3:182213647:C:A	50	98	0.98	0.2525
3:182214100:T:C	50	100	0.98	0.1843
3:182214365:A:G	50	100	0.99	0.2932
3:182214612:G:A	50	100	0.99	0.06209
3:182215140:C:A	50	100	0.99	0.2894
3:182215452:G:A	50	100	0.99	0.2928
3:182215632:G:T	50	100	0.99	0.2676
3:182215651:T:G	50	100	0.99	0.2936
3:182215862:C:T	50	98	0.9	0.0138
3:182216071:A:G	50	98	0.89	0.01452
3:182216844:C:T	50	100	0.93	0.02106
3:182217390:T:C	50	98	0.89	0.4096
3:182217827:C:T	50	98	0.92	0.06681
3:182218396:A:T	50	100	0.98	0.01507
3:182218426:G:C	50	100	0.98	0.1109
3:182219540:C:A	50	100	0.98	0.1107
3:182220649:A:C	50	100	0.99	0.4749
3:182220828:T:C	50	100	0.88	0.06645
3:182220873:G:A	50	100	0.77	0.03086
3:182222366:T:C	50	100	0.99	0.4748
3:182222379:C:T	50	100	0.88	0.06681
3:182222857:G:A	50	98	0.96	0.08351
3:182222874:G:A	50	100	0.98	0.01525
3:182223136:A:G	50	100	1	0.1451
3:182223261:T:C	50	100	0.99	0.1129
3:182223272:T:C	50	100	0.99	0.1126
3:182224078:C:G	50	100	1	0.09459
3:182224137:A:G	50	100	0.99	0.4753
3:182224160:C:A	50	98	0.94	0.01507
3:182225420:C:T	50	98	1	0.03903
3:182225759:A:C	50	100	1	0.1256
3:182225916:T:C	50	100	1	0.01979
3:182226234:C:T	50	98	0.93	0.02251
3:182226346:T:C	50	98	1	0.01997
3:182226818:C:T	50	100	0.98	0.06772
3:182226819:A:G	50	100	0.99	0.4759
3:182227014:A:G	50	100	0.99	0.4757
3:182227080:C:T	50	100	1	0.1275
3:182227826:A:G	50	100	0.96	0.01943
3:182229531:T:C	50	100	0.98	0.06518
3:182229595:C:A	49	100	0.98	0.1353
3:182229724:C:T	50	100	1	0.01979
3:182229770:C:T	50	100	1	0.02015
3:182230355:C:T	46	89.1	0.98	0.4717
3:182230445:A:G	45	86.7	0.99	0.4755
3:182230940:T:G	50	100	0.69	0.03159
3:182231309:C:T	50	100	1	0.01979
3:182232259:A:G	50	100	1	0.1373
3:182233242:A:G	50	100	0.98	0.01489
3:182234031:C:T	50	100	1	0.01979
3:182235642:T:C	50	100	1	0.1327
3:182236376:T:C	50	100	0.99	0.4043
3:182236472:A:G	50	100	1	0.1325
3:182236957:G:A	50	100	0.99	0.404
3:182237447:T:G	50	100	0.99	0.1322
3:182237463:T:C	50	100	0.94	0.01471
3:182237559:C:T	50	100	0.98	0.2629
3:182237820:G:C	50	100	0.98	0.01471
3:182237907:T:C	50	100	0.99	0.132
3:182238714:A:T	50	100	0.99	0.1318
3:182239318:G:A	50	100	0.98	0.1318
3:182239989:C:G	50	100	0.98	0.01471
3:182240630:G:A	50	100	0.95	0.3874
3:182240854:C:T	50	100	0.84	0.01126
3:182241262:A:G	50	100	0.97	0.2362
3:182241572:C:T	50	100	0.95	0.01089
3:182242408:G:A	50	98	1	0.02142
3:182242774:T:G	50	94	0.98	0.0768
3:182242934:T:C	50	100	0.85	0.01071
3:182243045:T:C	50	100	0.98	0.02941
3:182243245:G:A	50	100	1	0.02015
3:182243654:C:G	50	100	0.99	0.4675
3:182244609:A:T	50	100	0.98	0.1585
3:182244820:G:T	50	100	0.97	0.07952
3:182244964:T:C	50	100	0.98	0.07389
3:182245138:G:A	50	100	0.99	0.01107
3:182245601:T:C	50	98	0.73	0.02996
3:182245724:C:T	50	100	0.95	0.07952
3:182245815:G:A	50	100	0.95	0.07952
3:182245999:C:T	50	100	0.99	0.179
3:182246185:C:G	50	100	0.98	0.06627
3:182246408:T:C	50	100	0.98	0.06627
3:182246447:T:C	50	100	0.95	0.08497
3:182246686:A:G	50	100	1	0.01997
3:182246925:A:G	50	98	0.95	0.09368
3:182247119:C:G	50	100	0.99	0.4675
3:182247980:T:A	50	96	0.8	0.03667
3:182248049:G:T	50	100	0.97	0.04847
3:182248122:G:A	50	100	1	0.01997
3:182248144:T:G	50	100	0.98	0.179
3:182248402:C:A	50	100	0.99	0.4675
3:182248656:G:T	50	100	0.98	0.1792
3:182248847:A:G	50	100	0.96	0.05628
3:182248860:G:C	50	100	0.96	0.1665
3:182248981:C:T	50	100	0.99	0.02941
3:182249353:C:T	50	98	0.96	0.07988
3:182250730:T:C	50	100	0.76	0.01362
3:182250746:C:G	50	100	0.76	0.01344
3:182250875:C:T	50	100	0.99	0.06699
3:182251040:T:C	50	98	0.99	0.01107
3:182251200:T:C	50	100	0.96	0.2614
3:182251219:C:T	50	100	0.96	0.1767
3:182251506:C:T	50	100	0.99	0.04975
3:182251564:G:A	50	100	0.98	0.1952
3:182251627:T:C	50	100	0.98	0.2126
3:182252026:C:T	50	100	0.76	0.01543
3:182252027:G:C	50	100	0.93	0.01561
3:182252120:G:C	50	100	0.96	0.2175
3:182252320:G:C	50	100	0.97	0.1209
3:182253402:G:A	50	100	0.97	0.124
3:182254009:G:A	50	100	0.99	0.0984
3:182254547:C:T	50	100	0.95	0.1004
3:182254672:T:C	50	100	0.97	0.4156
3:182255228:C:T	50	100	0.95	0.03649
3:182255614:C:T	50	100	1	0.03504
3:182256896:A:G	50	100	0.98	0.01979
3:182256965:T:C	50	100	0.73	0.03032
3:182257245:A:G	50	100	0.98	0.1336
3:182257515:G:A	50	98	1	0.1378
3:182257873:T:C	50	100	1	0.1376
3:182258059:A:G	50	100	1	0.1376
3:182258093:T:C	50	100	0.72	0.02832
3:182258095:C:T	50	100	0.92	0.01561
3:182259556:C:T	50	98	1	0.04176
3:182259644:C:G	50	100	0.93	0.03522
3:182259803:G:C	50	100	1	0.01126
3:182259981:T:C	50	100	0.86	0.01325
3:182260524:C:T	50	100	0.98	0.1857
3:182260822:G:A	50	100	0.99	0.02433
3:182260937:C:T	50	100	0.91	0.08007
3:182261484:A:G	50	100	0.97	0.4183
3:182261513:G:A	50	100	0.92	0.01507
3:182261734:G:A	50	100	0.92	0.01507
3:182261993:A:G	50	100	0.92	0.01507
3:182262492:A:G	50	100	0.93	0.08805
3:182262950:T:G	50	100	0.99	0.02433
3:182263187:T:C	49	100	0.88	0.01507
3:182263213:A:G	43	97.7	0.86	0.08134
3:182263657:C:T	50	100	0.95	0.0167
3:182265049:A:G	50	96	0.96	0.4323
3:182265111:T:C	50	98	0.96	0.439
3:182265369:A:G	50	98	0.98	0.1894
3:182265424:A:G	50	100	0.98	0.2182
3:182265495:T:C	50	100	0.89	0.01162
3:182265759:G:C	50	100	0.99	0.258
3:182266275:T:A	50	98	0.94	0.03867
3:182266276:A:T	49	93.9	0.92	0.1703
3:182266350:T:C	50	100	0.98	0.1131
3:182266518:C:G	50	100	1	0.01253
3:182266736:A:G	50	100	1	0.01253
3:182267161:C:T	50	100	1	0.01253
3:182267823:G:C	50	100	1	0.01253
3:182267932:C:T	50	100	0.96	0.01344
3:182268358:G:A	50	98	0.86	0.126
3:182268478:G:A	50	100	0.99	0.1113
3:182268650:G:A	50	100	0.98	0.1133
3:182268669:C:T	50	100	1	0.01253
3:182268670:G:A	50	100	1	0.02887
3:182269755:G:T	50	98	0.99	0.2393
3:182269876:A:G	50	100	0.99	0.2509
3:182270661:C:G	50	100	0.97	0.01144
3:182270814:A:G	50	100	1	0.01253
3:182270994:T:C	50	100	0.99	0.1113
3:182271072:C:T	50	100	0.97	0.01144
3:182271197:G:C	50	100	0.99	0.2504
3:182271725:G:C	50	100	1	0.04484
3:182271807:G:A	50	100	0.99	0.2505
3:182272167:T:C	50	100	1	0.2653
3:182272243:C:T	50	100	1	0.05428
3:182272406:T:C	50	100	1	0.01253
3:182272696:G:A	50	100	1	0.4452
3:182273189:G:A	50	100	0.99	0.1837
3:182273287:A:C	50	100	0.99	0.1113
3:182273370:A:G	50	100	1	0.2645
3:182273483:T:C	47	89.4	1	0.2647
3:182273708:C:T	50	98	1	0.2647
3:182274039:T:A	50	100	0.96	0.01017
3:182274274:G:A	49	98	1	0.2651
3:182274342:C:T	50	100	0.99	0.4294
3:182274343:A:G	50	100	0.99	0.4274
3:182274351:A:G	50	100	0.99	0.4274
3:182274355:G:A	50	100	0.99	0.4274
3:182274527:T:C	49	98	1	0.2649
3:182274704:A:G	50	100	1	0.2527
3:182275122:T:C	50	100	1	0.2651
3:182275275:C:T	50	100	1	0.2529
3:182275326:A:G	50	100	1	0.05374
3:182275377:T:C	50	100	1	0.2651
3:182275408:A:T	50	100	0.97	0.01144
3:182275919:C:T	50	100	1	0.2651
3:182276131:A:C	50	100	1	0.2651
3:182276805:C:T	50	100	1	0.2651
3:182276825:C:A	50	100	1	0.01216
3:182276920:C:T	50	100	0.87	0.03486
3:182276940:C:A	50	100	1	0.1113
3:182276957:T:C	50	100	0.97	0.01144
3:182277010:T:C	50	96	0.99	0.2643
3:182277011:G:A	50	100	1	0.01216
3:182277016:A:G	50	98	1	0.43120000000000003
3:182277021:C:T	50	96	0.99	0.2645
3:182277581:G:T	50	100	0.99	0.4276
3:182277614:T:C	50	100	0.99	0.06718
3:182277895:T:C	50	100	0.99	0.07916
3:182277920:A:G	50	100	1	0.4448
3:182277921:T:C	50	100	0.99	0.06699
3:182277942:C:T	50	100	0.99	0.07934
3:182278691:A:T	50	100	0.99	0.03141
3:182278719:T:C	50	96	0.99	0.03086
3:182278720:T:C	50	100	1	0.05846
3:182279399:G:C	50	100	0.99	0.03141
3:182279489:C:T	50	100	1	0.2004
3:182279548:G:T	50	100	1	0.2004
3:182279551:A:C	50	100	1	0.2004
3:182279613:A:G	50	100	1	0.2004
3:182279732:G:T	50	100	1	0.2008
3:182280482:G:A	50	100	1	0.2008
3:182280559:C:G	50	100	0.93	0.01888
3:182280788:A:C	49	95.9	0.99	0.03086
3:182280973:T:G	50	100	1	0.1696
3:182281073:T:A	50	100	1	0.201
3:182281146:T:C	50	100	1	0.1104
3:182281483:C:T	50	100	0.71	0.01561
3:182282374:G:A	50	100	1	0.05828
3:182282690:G:C	50	100	1	0.3715
3:182283071:T:C	50	100	1	0.05719
3:182283413:G:C	50	100	0.99	0.3589
3:182283484:A:G	50	100	1	0.1104
3:182284565:A:G	50	100	1	0.1919
3:182285493:A:C	50	100	1	0.1104
3:182285621:A:C	50	100	0.99	0.4314
3:182285702:G:T	50	100	1	0.1797
3:182286066:C:T	50	100	0.99	0.4691
3:182286198:A:T	50	100	1	0.05719
3:182286398:T:C	50	100	1	0.4731
3:182286499:C:T	50	100	1	0.4693
3:182286600:G:A	50	100	1	0.05719
3:182286656:G:A	50	100	0.99	0.06445
3:182286747:G:C	50	100	1	0.4693
3:182287159:G:A	50	100	1	0.1696
3:182287566:T:G	50	100	0.97	0.2663
3:182287582:A:G	50	100	1	0.04739
3:182288577:G:T	50	100	1	0.1062
3:182289489:T:C	50	100	0.98	0.1728
3:182289608:G:A	50	100	1	0.02197
3:182289665:C:T	49	100	1	0.14
3:182290439:A:T	50	100	1	0.02197
3:182290440:C:T	50	100	1	0.02197
3:182290457:T:C	50	100	1	0.1062
3:182290686:T:C	50	100	0.99	0.11
3:182290728:T:C	50	100	1	0.02197
3:182290898:C:T	50	100	1	0.02197
3:182291011:T:C	50	100	1	0.02197
3:182291856:C:T	50	100	1	0.04031
3:182292256:A:G	50	100	1	0.2404
3:182292287:C:T	50	100	1	0.06118
3:182293839:C:T	50	100	1	0.02124
3:182293998:T:C	50	100	1	0.2489
3:182294325:C:T	50	100	1	0.1017
3:182294490:A:G	50	100	1	0.0581
3:182294865:G:C	50	100	1	0.4484
3:182295503:T:C	50	100	1	0.04012
3:182295974:A:G	50	100	0.99	0.01888
3:182296535:A:C	50	100	1	0.1906
3:182296656:A:G	50	100	1	0.1696
3:182297410:A:C	50	100	1	0.0581
3:182298659:C:T	50	100	1	0.02106
3:182298912:T:C	50	100	1	0.01961
3:182299421:T:C	50	100	1	0.03994
3:182299619:A:C	50	100	1	0.05828
3:182299692:T:G	50	100	1	0.0581
3:182299739:C:T	50	100	1	0.4479
3:182300290:G:A	50	100	1	0.1066
3:182301146:T:C	50	100	1	0.04775
3:182302154:G:A	50	100	1	0.07934
3:182302315:C:G	50	100	1	0.07934
3:182302614:C:T	50	100	1	0.07934
3:182302830:T:C	50	100	1	0.07934
3:182303699:A:G	50	100	1	0.1908
3:182303773:A:G	50	100	1	0.4479
3:182303774:C:A	50	100	0.99	0.1698
3:182303926:G:A	50	100	1	0.1696
3:182304682:A:G	50	100	1	0.1109
3:182305153:A:C	50	100	1	0.3511
3:182305257:C:T	50	100	1	0.1806
3:182305314:C:A	50	100	1	0.4481
3:182305326:T:C	50	100	1	0.01943
3:182305479:G:C	50	100	1	0.1806
3:182305643:T:C	50	100	1	0.3511
3:182305658:A:G	50	100	1	0.1806
3:182305848:G:A	50	100	1	0.1699
3:182305969:A:T	50	100	1	0.04775
3:182306092:G:A	50	100	1	0.1017
3:182306300:C:A	50	100	1	0.1017
3:182306523:C:T	50	96	0.88	0.03068
3:182306588:C:A	50	100	1	0.1017
3:182306977:T:C	50	100	1	0.1698
3:182307090:G:A	50	100	1	0.1806
3:182307691:C:T	50	100	1	0.05792
3:182308421:A:G	50	100	0.99	0.05773
3:182308538:T:C	50	100	1	0.4606
3:182308585:A:T	50	100	1	0.2484
3:182308705:G:A	50	100	1	0.05773
3:182308808:A:G	50	100	1	0.05773
3:182308847:G:T	50	100	1	0.05773
3:182309318:G:A	50	100	1	0.1983
3:182309655:A:C	50	100	0.98	0.01017
3:182309854:G:T	50	100	1	0.102
3:182309958:T:C	50	100	1	0.02106
3:182309961:G:A	50	100	1	0.04775
3:182310133:G:A	50	100	0.98	0.01035
3:182310211:C:T	50	100	1	0.1696
3:182310446:C:T	50	100	1	0.02106
3:182310546:C:T	50	98	1	0.4477
3:182310852:G:A	50	100	1	0.05773
3:182310919:G:A	50	100	1	0.06118
3:182311225:C:T	50	98	1	0.2104
3:182311725:C:T	50	100	1	0.1895
3:182311747:G:A	50	100	0.99	0.01888
3:182311778:G:C	50	100	1	0.1694
3:182311980:A:G	50	100	0.9	0.04757
3:182312023:G:A	50	100	1	0.1022
3:182312033:G:C	50	100	1	0.102
3:182312272:G:A	50	100	1	0.102
3:182312348:A:T	50	100	1	0.3827
3:182312479:C:T	42	100	1	0.02941
3:182312675:G:T	50	100	1	0.01053
3:182312746:T:G	50	100	1	0.1895
3:182312949:C:A	50	100	1	0.102
3:182312969:T:C	50	100	1	0.05773
3:182313571:C:G	50	100	1	0.169
3:182313820:G:A	50	100	1	0.05773
3:182314011:C:G	50	100	1	0.102
3:182314463:G:T	50	100	0.98	0.1028
3:182314660:C:T	50	100	1	0.2108
3:182315010:C:T	50	100	1	0.1022
3:182315084:G:A	50	100	1	0.05792
3:182315987:A:G	50	100	1	0.4477
3:182316141:A:G	50	100	1	0.3829
3:182317434:G:T	50	100	1	0.1006
3:182317913:C:G	50	100	1	0.1845
3:182318357:T:C	50	100	0.96	0.03341
3:182318623:C:G	50	100	1	0.102
3:182318874:A:C	50	98	1	0.4477
3:182319252:T:G	50	100	1	0.1109
3:182319420:A:G	50	100	1	0.102
3:182319489:G:C	50	100	1	0.102
3:182319639:G:T	50	100	1	0.2106
3:182320113:C:T	50	100	1	0.2106
3:182320158:C:T	50	100	1	0.05792
3:182320323:A:G	50	100	1	0.05792
3:182320542:T:C	50	100	0.98	0.297
3:182320550:G:C	50	100	1	0.102
3:182320787:T:C	50	98	0.94	0.06354
3:182321173:A:G	50	100	1	0.102
3:182321239:G:A	50	100	1	0.102
3:182321614:T:A	50	100	0.99	0.1069
3:182321896:C:T	50	100	1	0.1026
3:182322160:A:G	50	100	1	0.4499
3:182322164:G:A	50	100	1	0.02124
3:182322176:A:G	50	98	1	0.1022
3:182322203:A:T	50	100	1	0.05773
3:182322624:G:A	50	100	1	0.1022
3:182322783:T:C	50	100	1	0.02106
3:182322813:C:G	50	100	1	0.1149
3:182323098:G:A	50	100	1	0.1022
3:182323350:C:T	50	100	1	0.02996
3:182323351:T:G	50	100	1	0.1022
3:182324121:C:T	50	100	1	0.1402
3:182324462:A:G	50	100	1	0.1696
3:182324614:G:T	50	100	1	0.1022
3:182324729:T:A	50	100	0.97	0.0354
3:182325358:T:G	50	100	1	0.09441
3:182325487:G:A	50	100	1	0.1104
3:182325757:T:C	50	100	0.99	0.01888
3:182325763:A:G	50	100	0.89	0.01107
3:182325846:T:A	50	100	1	0.05773
3:182326172:C:T	50	100	1	0.1156
3:182326327:A:G	50	100	1	0.4473
3:182326405:C:A	50	100	1	0.1403
3:182326551:G:C	50	100	1	0.4424
3:182326750:C:T	50	100	1	0.0581
3:182326938:T:G	50	100	1	0.02996
3:182327158:G:A	50	100	1	0.1022
3:182327294:C:T	50	100	1	0.1601
3:182327641:A:T	50	100	1	0.02996
3:182327802:G:C	50	100	1	0.1022
3:182327830:G:T	50	100	1	0.1894
3:182327993:A:G	50	100	1	0.02106
3:182328305:A:G	50	100	1	0.1107
3:182328518:C:A	50	100	1	0.02996
3:182328551:C:A	50	100	1	0.1022
3:182328824:G:A	50	100	0.96	0.02288
3:182328937:T:A	50	100	1	0.05792
3:182329396:G:A	50	100	1	0.1022
3:182329463:C:G	50	100	1	0.1026
3:182329496:C:G	50	100	1	0.1024
3:182329705:T:G	50	100	1	0.4483
3:182329771:G:C	50	100	1	0.05773
3:182330052:G:A	50	100	0.99	0.02996
3:182330277:T:C	50	100	1	0.02996
3:182330539:T:C	50	100	1	0.1696
3:182330549:C:T	50	100	1	0.1024
3:182330608:A:C	50	100	1	0.4475
3:182330804:G:A	50	94	0.89	0.06445
3:182330942:T:C	50	100	0.97	0.03558
3:182331474:C:A	50	100	1	0.1696
3:182331615:G:A	50	100	1	0.1024
3:182331711:A:G	50	100	1	0.02996
3:182331726:G:A	50	100	1	0.3827
3:182331793:A:T	50	100	1	0.1024
3:182331809:T:G	50	100	1	0.02996
3:182332047:A:G	50	100	1	0.1024
3:182332211:G:A	50	100	1	0.1024
3:182332224:G:A	50	100	1	0.1892
3:182332744:G:A	50	100	0.96	0.03014
3:182332859:T:C	50	100	1	0.05247
3:182332877:T:C	50	100	1	0.4475
3:182332946:G:A	50	98	1	0.1129
3:182333253:A:G	50	100	1	0.4475
3:182333315:G:A	50	100	1	0.1024
3:182333680:A:G	50	100	0.8	0.01089
3:182333954:T:C	50	100	1	0.1841
3:182333991:C:T	50	100	1	0.1022
3:182333992:A:G	50	100	1	0.1022
3:182334029:C:T	50	100	1	0.1066
3:182334303:G:A	50	100	1	0.1022
3:182334529:G:A	50	100	1	0.4477
3:182334966:G:A	50	100	1	0.1905
3:182335006:C:T	50	100	1	0.3825
3:182335280:G:A	50	100	1	0.3825
3:182335296:A:T	49	100	1	0.102
3:182335411:A:C	50	100	1	0.02996
3:182335490:A:T	50	100	1	0.02106
3:182335607:G:A	50	100	0.99	0.05828
3:182335687:G:A	50	100	1	0.07371
3:182335945:G:A	50	100	1	0.0581
3:182336158:A:G	50	100	0.94	0.08351
3:182336185:T:G	50	100	1	0.4477
3:182336553:A:G	50	100	1	0.4477
3:182336620:A:G	50	100	1	0.132
3:182336956:A:G	50	100	0.98	0.01017
3:182337269:G:A	50	100	1	0.3825
3:182337404:G:A	50	100	1	0.102
3:182337508:T:C	50	100	1	0.02923
3:182337729:C:A	50	100	1	0.1022
3:182337791:C:T	50	100	1	0.1022
3:182338749:G:A	50	100	1	0.05792
3:182338791:G:A	50	98	0.95	0.0167
3:182338802:T:C	50	100	1	0.4472
3:182338805:C:T	50	100	1	0.04993
3:182338886:C:T	50	100	0.99	0.01888
3:182339106:T:G	50	100	1	0.05901
3:182339362:G:A	50	100	1	0.02996
3:182340179:C:T	50	100	1	0.1028
3:182340308:G:A	50	100	1	0.02923
3:182340310:C:T	50	100	0.99	0.1875
3:182340468:T:C	50	100	1	0.05247
3:182340675:A:G	50	100	1	0.4473
3:182341490:T:C	50	100	1	0.4473
3:182341518:G:A	50	100	1	0.1026
3:182341660:G:A	50	100	0.99	0.1875
3:182341896:A:G	50	100	0.84	0.04121
3:182342011:G:A	50	100	1	0.1765
3:182342345:G:A	50	100	0.99	0.1068
3:182343153:C:T	50	100	0.99	0.1875
3:182343242:C:T	50	100	1	0.1028
3:182343431:A:G	50	100	1	0.02923
3:182343529:C:T	50	100	1	0.1026
3:182343609:G:A	50	100	1	0.1026
3:182344112:G:A	50	100	1	0.1712
3:182344231:G:A	50	100	1	0.05011
3:182344319:C:T	50	100	1	0.1712
3:182344488:T:C	50	100	0.98	0.06808
3:182344882:C:A	50	100	1	0.02996
3:182344900:A:C	50	100	0.99	0.142
3:182344952:T:C	50	100	0.98	0.01017
3:182345119:A:T	50	100	0.98	0.2865
3:182345422:T:A	50	100	1	0.2616
3:182345442:G:C	50	100	1	0.02996
3:182345463:C:T	50	100	1	0.2616
3:182345464:A:G	50	100	1	0.2614
3:182345533:T:C	50	100	1	0.05773
3:182345598:C:T	50	100	1	0.05773
3:182346280:G:C	50	100	1	0.02996
3:182346769:A:T	50	100	1	0.03086
3:182346790:G:A	50	100	0.97	0.01797
3:182346954:C:G	50	100	1	0.02996
3:182347507:C:T	50	100	0.98	0.1874
3:182347577:G:A	50	100	1	0.2616
3:182347978:T:G	50	100	1	0.2616
3:182348006:C:T	50	100	1	0.2616
3:182348081:T:C	50	100	1	0.2616
3:182348842:G:A	50	100	1	0.4475
3:182349098:G:A	50	100	1	0.04775
3:182349295:C:T	50	100	0.99	0.1819
3:182349338:G:A	50	100	1	0.01053
3:182349358:G:A	50	100	0.99	0.01816
3:182349579:G:T	50	100	1	0.1737
3:182349729:C:T	50	100	0.99	0.106
3:182350689:G:A	50	100	1	0.1741
3:182350882:A:T	50	100	1	0.2649
3:182351058:C:T	50	100	1	0.1126
3:182351797:C:T	50	98	1	0.02197
3:182352467:C:T	50	100	1	0.05737
3:182352564:G:A	50	100	1	0.03086
3:182352656:C:T	50	100	1	0.4468
3:182353499:G:A	50	100	0.99	0.1776
3:182353645:G:A	50	100	1	0.1747
3:182353661:T:A	50	100	1	0.02142
3:182353883:C:T	50	100	0.97	0.01053
3:182354661:C:A	50	100	1	0.1747
3:182354681:G:A	50	100	1	0.1747
3:182354742:A:C	50	100	0.99	0.01852
3:182354914:T:C	50	100	1	0.1058
3:182355059:C:T	50	100	0.99	0.01852
3:182355222:C:T	50	100	0.79	0.01107
3:182355446:G:T	50	100	1	0.1058
3:182355494:A:G	50	100	1	0.4437
3:182355533:T:C	50	100	1	0.4443
3:182355534:G:A	50	100	1	0.1743
3:182355586:G:A	50	100	1	0.09604
3:182356112:C:G	50	100	1	0.09495
3:182356115:T:C	50	100	1	0.4468
3:182356122:T:C	50	100	1	0.4468
3:182357075:C:T	50	100	1	0.102
3:182358859:A:G	50	100	1	0.1783
3:182360010:G:A	50	100	1	0.4464
3:182360582:G:A	50	100	1	0.1098
3:182360676:C:T	50	100	1	0.2916
3:182360725:A:C	50	100	1	0.02288
3:182360879:A:T	50	100	1	0.1053
3:182360888:C:A	50	100	1	0.01035
3:182361079:C:T	50	100	1	0.04793
3:182361416:T:G	50	100	1	0.0728
3:182362293:C:A	50	100	1	0.1057
3:182362329:T:C	50	100	1	0.02887
3:182362798:T:A	50	100	1	0.4283
3:182363073:T:C	50	100	0.93	0.01053
3:182363784:C:T	50	100	1	0.05773
3:182364895:T:G	50	100	1	0.1102
3:182364985:G:T	50	100	1	0.05773
3:182365072:G:A	50	100	1	0.1102
3:182367166:A:G	50	100	1	0.1129
3:182370320:T:C	50	100	0.99	0.4276
3:182370444:T:C	50	100	1	0.1137
3:182370691:C:T	50	100	1	0.05755
3:182371760:T:C	50	100	1	0.1131
3:182372131:A:G	50	100	1	0.1062
3:182372961:A:G	50	100	0.99	0.01888
3:182374569:A:C	50	100	0.76	0.01235
3:182374707:G:A	50	100	1	0.03032
3:182375070:G:A	50	100	1	0.1062
3:182375283:T:C	50	100	1	0.11
3:182376159:C:T	50	100	1	0.1786
3:182376266:C:T	50	100	1	0.01924
3:182377140:T:C	50	100	0.96	0.0581
3:182377328:A:G	50	100	1	0.02869
3:182377346:A:C	50	100	1	0.05737
3:182378053:G:C	50	100	1	0.02887
3:182378207:C:T	50	100	0.99	0.1055
3:182378468:T:C	50	100	1	0.11
3:182378523:C:T	50	100	0.98	0.2961
3:182378825:C:T	50	100	1	0.03105
3:182378871:G:A	50	100	1	0.142
3:182378971:C:T	50	100	1	0.07298
3:182379440:T:C	50	100	1	0.02887
3:182379495:G:A	50	100	1	0.05755
3:182379655:A:G	50	100	1	0.02869
3:182380412:C:G	50	100	1	0.0216
3:182380722:T:C	50	100	1	0.01362
3:182381015:T:C	50	100	0.97	0.01961
3:182381197:G:T	50	100	1	0.01107
3:182382545:T:C	50	100	1	0.02887
3:182383383:A:C	50	100	0.99	0.1786
3:182383389:C:A	49	98	0.89	0.02052
3:182384095:G:C	50	100	1	0.02869
3:182384408:G:A	50	100	1	0.02869
3:182387168:G:T	50	100	0.99	0.1796
3:182387169:G:T	50	100	0.98	0.2958
3:182388299:T:C	50	100	0.99	0.1057
3:182389162:G:A	50	100	0.76	0.01144
3:182389433:T:C	50	100	0.99	0.1068
3:182389440:C:T	50	100	1	0.01107
3:182389763:A:G	50	100	1	0.4421
3:182391867:C:G	50	100	1	0.02124
3:182391897:A:G	50	100	1	0.02124
3:182392472:T:G	50	100	0.99	0.1089
3:182392796:G:T	50	100	1	0.05719
3:182393101:G:A	50	100	0.99	0.1089
3:182394337:G:C	50	100	1	0.03123
3:182394436:C:T	50	100	0.99	0.4595
3:182394806:T:C	50	100	1	0.02869
3:182397930:T:C	50	98	0.94	0.01362
3:182398486:C:A	50	100	1	0.02869
3:182398518:G:A	50	100	1	0.02869
3:182399426:G:T	50	100	1	0.02215
3:182400036:C:A	50	100	0.92	0.02033
3:182401575:G:A	50	94	0.99	0.2395
3:182402949:A:G	50	100	1	0.0216
3:182403023:T:C	50	100	1	0.05755
3:182403700:G:A	50	100	1	0.02179
3:182403785:A:T	50	100	0.99	0.1803
3:182404729:T:C	50	100	0.92	0.01997
3:182406313:G:A	50	100	0.98	0.2996
3:182406713:T:C	50	100	0.98	0.2843
3:182407254:C:T	50	100	0.98	0.04049
3:182407287:A:T	50	100	1	0.1073
3:182407657:G:A	50	100	0.99	0.1075
3:182408086:G:A	50	100	0.99	0.1035
3:182408756:G:C	50	100	0.98	0.0276
3:182409269:A:G	50	100	0.96	0.01888
3:182409813:T:G	50	100	0.99	0.01906
3:182410193:C:T	49	100	1	0.1757
3:182410296:C:T	50	100	0.94	0.01017
3:182410566:A:G	50	100	0.96	0.01888
3:182411172:G:A	50	100	0.98	0.02741
3:182411437:C:T	50	100	0.92	0.01489
3:182411571:G:A	50	100	0.96	0.02614
3:182412065:G:A	50	100	0.85	0.04212
3:182412608:G:T	50	98	0.91	0.01017
3:182412707:C:T	50	98	0.84	0.04212
3:182412816:A:G	50	98	1	0.05211
3:182413746:A:G	50	100	0.94	0.01289
3:182414152:A:T	50	100	1	0.08134
3:182414188:A:G	50	100	1	0.01924
3:182414247:T:C	50	100	0.76	0.01216
3:182414264:T:C	50	98	1	0.4773
3:182414366:T:C	50	100	0.92	0.01961
3:182414595:C:T	50	100	1	0.3867
3:182414799:T:C	50	98	0.99	0.03649
3:182415474:G:A	50	100	0.89	0.01089
3:182415634:G:A	50	98	1	0.1826
3:182415917:C:G	50	100	0.99	0.1218
3:182416156:C:T	50	100	0.99	0.1218
3:182417558:T:C	50	100	1	0.08115
3:182417605:G:C	50	98	0.88	0.0236
3:182417648:G:T	50	100	0.94	0.01307
3:182417996:A:G	50	100	0.99	0.108
3:182418033:C:T	50	100	1	0.05937
3:182418468:C:T	50	100	1	0.03141
3:182419429:A:C	50	100	0.99	0.122
3:182419642:C:G	50	100	1	0.02814
3:182419843:C:A	50	100	1	0.3867
3:182419955:G:A	50	100	1	0.3865
3:182420229:A:G	50	100	0.97	0.02905
3:182420655:G:A	50	98	1	0.06681
3:182420693:T:A	50	100	1	0.3865
3:182421194:T:C	50	96	0.97	0.03958
3:182421390:G:A	50	100	1	0.06082
3:182422183:T:C	50	100	1	0.06082
3:182422906:C:T	50	100	0.97	0.02741
3:182422959:G:A	50	100	1	0.177
3:182423050:C:T	50	100	0.96	0.03014
3:182423547:T:A	50	100	1	0.06082
3:182424137:T:C	49	100	0.98	0.1218
3:182424856:T:A	50	100	1	0.1777
3:182425935:G:A	50	100	1	0.06064
3:182426069:A:G	50	100	1	0.06064
3:182426132:C:T	50	100	1	0.142
3:182426296:T:C	50	98	0.99	0.4784
3:182426461:G:A	50	100	0.98	0.0817
3:182426811:C:T	50	100	0.99	0.05283
3:182426837:G:A	50	100	0.99	0.09568
3:182426860:C:A	50	100	1	0.1774
3:182427210:A:C	48	95.8	0.97	0.1215
3:182427321:G:A	50	100	1	0.1102
3:182427791:G:C	49	100	1	0.08115
3:182427897:C:G	50	100	1	0.06028
3:182428288:A:C	50	96	1	0.08079
3:182428350:G:C	50	100	1	0.05864
3:182428421:C:T	50	98	0.84	0.02179
3:182428873:G:C	50	100	1	0.1788
3:182429199:T:C	42	83.3	0.99	0.138
3:182429279:G:A	36	88.9	0.96	0.07843
3:182429433:A:C	46	87	0.98	0.2732
3:182429494:C:T	44	81.8	0.97	0.1783
3:182429876:G:T	46	100	0.86	0.01888
3:182430067:A:G	50	98	1	0.06009
3:182430586:A:G	50	100	0.97	0.07317
3:182430795:C:T	49	93.9	0.97	0.08061
3:182430799:G:A	49	91.8	1	0.1066
3:182431287:A:G	50	98	0.98	0.1412
3:182431359:G:A	50	100	0.99	0.4769
3:182431652:G:A	50	98	0.99	0.05991
3:182431665:G:A	50	100	0.92	0.01961
3:182431895:G:A	49	95.9	0.99	0.1768
3:182431980:C:T	48	97.9	0.98	0.06046
3:182432003:A:T	49	98	0.99	0.1779
3:182432147:A:T	50	100	0.98	0.02778
3:182432256:C:G	50	100	0.98	0.06808
3:182432365:G:A	50	100	0.69	0.01634
3:182432683:A:G	50	100	0.99	0.1785
3:182433118:C:T	50	100	1	0.1097
3:182433156:C:T	50	98	0.96	0.05955
3:182433801:A:G	50	96	0.77	0.02923
3:182433942:C:T	50	100	0.95	0.02723
3:182433947:C:T	50	100	0.94	0.02596
3:182434002:T:A	50	98	0.96	0.2338
3:182434153:T:C	50	96	0.9	0.05701
3:182434230:T:C	50	100	0.89	0.04866
3:182434813:A:T	50	98	0.93	0.05138
3:182435411:G:C	50	100	0.77	0.03341
3:182435618:G:A	50	100	0.96	0.2318
3:182435648:T:C	50	98	0.97	0.1137
3:182435717:T:C	50	98	0.97	0.1251
3:182436043:A:G	50	98	0.99	0.108
3:182437603:C:T	50	100	0.99	0.02578
3:182438156:T:C	50	98	0.96	0.4956
3:182438313:T:C	50	100	0.81	0.02505
3:182438606:C:T	50	98	0.97	0.1427
3:182438709:T:C	50	100	0.98	0.0285
3:182438860:C:T	50	100	1	0.02578
3:182439063:C:A	50	100	0.98	0.02832
3:182439196:C:A	50	100	0.98	0.02832
3:182439229:G:A	50	100	0.97	0.2326
3:182439446:T:C	50	100	0.94	0.3891
3:182439498:T:A	50	100	0.97	0.2328
3:182439515:G:T	50	100	0.88	0.02578
3:182439769:T:C	50	98	0.98	0.1264
3:182439861:T:C	50	100	0.97	0.2046
3:182440548:C:G	50	100	0.96	0.07698
3:182440600:G:A	50	100	0.96	0.07698
3:182440876:A:T	49	100	0.88	0.02524
3:182441429:A:G	50	100	0.94	0.02832
3:182441639:C:T	50	100	0.92	0.2533
3:182441663:C:A	50	100	0.83	0.02778
3:182441941:A:G	50	100	0.93	0.05138
3:182442034:C:T	50	96	0.97	0.1066
3:182442056:G:A	50	100	0.95	0.2326
3:182442339:T:C	50	100	0.97	0.01688
3:182442941:G:T	50	100	0.97	0.0167
3:182442977:C:T	50	100	0.97	0.0167
3:182443327:C:T	50	98	0.97	0.1445
3:182443356:A:G	50	98	0.97	0.1456
3:182443405:A:G	50	100	0.8	0.01688
3:182443636:T:C	50	100	0.98	0.07771
3:182443660:A:C	50	98	0.97	0.1458
3:182443753:T:G	50	100	0.97	0.09423
3:182443771:C:T	50	100	0.86	0.01017
3:182444436:G:A	50	100	0.88	0.1322
3:182444494:C:A	50	100	0.95	0.3802
3:182444770:C:A	50	100	0.98	0.07771
3:182444812:G:A	50	100	0.98	0.07771
3:182444904:T:C	50	100	0.98	0.07734
3:182445136:G:A	50	100	0.98	0.07716
3:182445147:T:C	50	100	0.98	0.07716
3:182445164:G:T	50	98	0.96	0.1158
3:182445563:C:T	50	100	0.88	0.02578
3:182445753:C:T	50	100	0.98	0.07698
3:182445771:G:A	50	100	0.98	0.07698
3:182445772:C:G	50	100	0.98	0.07698
3:182445896:G:A	50	100	0.98	0.07698
3:182445954:C:G	50	100	0.98	0.07698
3:182446038:C:T	50	100	0.82	0.01616
3:182446261:A:G	50	100	0.89	0.02578
3:182446357:T:G	50	100	0.98	0.07716
3:182446488:A:G	50	100	0.99	0.07698
3:182446575:A:T	50	100	0.99	0.07698
3:182446609:C:A	50	100	0.99	0.07698
3:182446666:G:A	50	100	0.99	0.07734
3:182446709:C:A	50	100	0.91	0.01525
3:182446807:T:C	50	100	0.99	0.07734
3:182446814:A:G	50	100	0.99	0.07734
3:182446837:A:G	50	100	0.99	0.07734
3:182447082:C:T	50	100	0.99	0.07771
3:182447216:A:G	50	98	0.99	0.07716
3:182447296:G:T	50	98	0.98	0.07734
3:182447348:C:T	50	96	0.98	0.07462
3:182447420:A:G	50	100	0.85	0.01943
3:182447484:A:T	50	96	0.96	0.07662
3:182447583:C:T	50	96	0.97	0.07734
3:182447751:A:G	50	100	0.9	0.03722
3:182447863:G:A	50	98	0.93	0.07988
3:182447946:T:G	50	90	0.84	0.2972
3:182447950:A:C	50	90	0.84	0.2963
3:182447975:C:G	50	80	0.76	0.3753
3:182448427:G:A	50	100	0.96	0.04466
3:182448556:C:A	50	98	0.9	0.061
3:182448803:T:C	50	100	0.97	0.06681
3:182449500:G:A	50	100	0.94	0.254
3:182449818:T:C	49	100	0.87	0.02633
3:182449842:G:A	50	100	1	0.02578
3:182449996:T:C	50	100	0.89	0.04031
3:182450003:G:C	50	100	0.95	0.06663
3:182450109:G:A	50	100	0.74	0.01307
3:182450471:T:A	50	100	0.99	0.06663
3:182450692:G:T	50	100	0.99	0.06681
3:182451040:G:A	50	100	0.96	0.07534
3:182451290:C:T	50	100	0.97	0.02651
3:182451418:G:C	50	100	0.99	0.1458
3:182452180:A:T	49	98	0.91	0.04103
3:182453475:T:A	50	98	0.97	0.4081
3:182453480:G:A	50	100	1	0.0699
3:182453532:T:C	50	98	0.95	0.03595
3:182453565:G:C	50	100	1	0.06663
3:182453806:T:C	50	100	1	0.1452
3:182454435:G:A	50	98	1	0.06845
3:182454601:G:A	50	100	1	0.06663
3:182454953:T:C	50	100	1	0.02996
3:182454957:G:A	50	100	1	0.06645
3:182455408:T:A	50	100	0.99	0.2947
3:182456567:G:A	50	100	1	0.06663
3:182456965:C:T	50	100	0.98	0.1131
3:182457476:G:A	50	98	0.97	0.4085
3:182457693:T:C	50	100	1	0.06645
3:182457842:G:A	50	100	0.97	0.02233
3:182457897:G:A	50	100	1	0.02996
3:182457995:C:T	50	100	0.98	0.4864
3:182458220:A:G	45	95.6	1	0.2988
3:182458281:C:T	49	100	0.98	0.1216
3:182458298:C:A	48	97.9	1	0.06645
3:182458446:T:C	49	100	0.98	0.4895
3:182458490:C:T	50	100	0.82	0.01634
3:182458503:G:A	50	100	0.98	0.4897
3:182458549:C:T	50	100	1	0.06645
3:182459077:T:A	50	100	1	0.03631
3:182459132:T:A	50	98	1	0.06645
3:182459463:T:C	50	98	0.96	0.03613
3:182459471:G:C	50	94	0.91	0.04103
3:182459682:T:C	50	100	0.98	0.02687
3:182459688:G:A	50	100	1	0.04067
3:182460399:T:C	50	100	1	0.03631
3:182460428:A:G	50	100	0.98	0.07789
3:182460547:G:C	50	100	1	0.02996
3:182460683:A:G	50	100	1	0.04049
3:182460692:C:T	50	100	0.97	0.07771
3:182460846:C:A	50	100	0.99	0.02614
3:182460929:A:G	50	100	0.94	0.06699
3:182460998:A:G	50	100	1	0.04049
3:182461181:G:T	50	100	0.99	0.1866
3:182461960:A:T	50	100	0.99	0.1865
3:182462564:A:T	50	100	0.95	0.02905
3:182462842:G:A	50	98	0.81	0.01235
3:182463248:C:T	50	100	0.99	0.02614
3:182463479:C:T	50	100	0.98	0.07771
3:182463527:C:A	50	100	1	0.06645
3:182463529:C:T	50	100	1	0.04031
3:182464007:G:C	50	98	0.92	0.03177
3:182464102:T:C	50	100	1	0.1071
3:182464123:C:G	50	100	0.99	0.1806
3:182464191:C:T	50	100	1	0.03722
3:182464480:T:C	50	100	0.98	0.06681
3:182464528:C:G	50	100	0.99	0.1318
3:182464787:G:A	50	100	1	0.06645
3:182464792:T:A	50	100	1	0.02996
3:182465670:T:C	50	100	1	0.2977
3:182465865:T:G	50	100	0.99	0.1777
3:182466193:T:C	50	100	0.95	0.02996
3:182466228:G:A	50	100	1	0.06645
3:182466280:C:T	50	100	1	0.06645
3:182466313:T:A	50	100	0.81	0.01888
3:182466399:A:G	50	100	1	0.0256
3:182466540:T:C	50	100	0.99	0.09695
3:182466775:G:C	50	100	1	0.06645
3:182466796:T:C	50	100	1	0.06645
3:182467131:C:T	50	100	0.98	0.1218
3:182467160:A:G	50	100	1	0.01253
3:182467253:G:A	50	98	0.92	0.03395
3:182467431:G:T	50	100	0.99	0.1805
3:182467471:T:C	50	100	1	0.06645
3:182467581:A:G	50	100	0.98	0.03322
3:182468037:C:T	50	100	0.99	0.06645
3:182468205:T:C	50	100	0.99	0.1318
3:182468814:C:T	50	100	1	0.04521
3:182468929:T:A	50	100	1	0.02996
3:182468949:G:T	50	100	1	0.06663
3:182469249:C:T	50	100	0.99	0.1449
3:182469441:A:T	50	100	0.99	0.2977
3:182470635:C:A	50	100	0.98	0.07825
3:182471596:A:G	50	100	0.99	0.02614
3:182472544:C:G	50	100	0.94	0.04049
3:182473150:C:G	50	100	0.99	0.1803
3:182473301:T:C	50	100	0.94	0.04049
3:182474482:A:G	50	98	0.92	0.03413
3:182474573:A:G	50	100	0.93	0.04012
3:182474609:C:T	50	100	1	0.02378
3:182474674:A:G	50	100	1	0.03522
3:182475342:A:T	50	100	1	0.02614
3:182476517:A:C	50	100	0.97	0.4828
3:182477086:C:T	50	100	1	0.02378
3:182478805:T:G	50	98	0.97	0.08896
3:182478967:C:T	50	100	0.89	0.01107
3:182479030:G:C	50	100	1	0.02633
3:182479690:T:C	50	100	1	0.06645
3:182480596:A:G	50	100	0.99	0.1449
3:182480864:C:G	50	100	0.98	0.3061
3:182480958:C:T	50	100	0.99	0.1906
3:182481288:A:G	50	100	1	0.06209
3:182481453:C:T	50	90	0.86	0.04884
3:182481480:T:C	50	94	0.96	0.4762
3:182481498:A:G	49	93.9	0.96	0.3972
3:182481545:T:C	49	95.9	1	0.04811
3:182481725:G:A	50	100	0.99	0.04012
3:182481751:C:T	50	100	0.99	0.1442
3:182482355:G:T	50	100	0.96	0.1216
3:182482529:T:C	50	100	0.94	0.06736
3:182483892:C:T	50	100	1	0.01834
3:182484522:C:A	50	100	0.98	0.02342
3:182485143:C:T	50	100	0.92	0.02015
3:182485694:C:T	50	98	0.98	0.1874
3:182487513:G:A	50	98	1	0.01834
3:182487558:A:G	50	98	0.95	0.03468
3:182488344:C:A	50	94	0.97	0.06227
3:182488347:G:A	50	100	0.73	0.01834
3:182488482:C:T	50	100	0.99	0.1752
3:182488960:T:C	50	96	0.98	0.06227
3:182489004:C:T	50	96	0.95	0.4299
3:182489221:A:T	50	96	0.98	0.05937
3:182489918:C:T	50	100	0.93	0.01561
3:182490037:A:G	50	94	0.93	0.3215
3:182490480:C:T	50	98	1	0.01816
3:182490797:T:C	50	94	0.98	0.09713
3:182490806:G:A	50	98	0.9	0.02669
3:182492549:A:G	50	98	1	0.01834
3:182492559:A:G	49	100	0.92	0.02941
3:182493069:A:G	49	100	0.98	0.1777
3:182493319:T:C	50	98	0.95	0.4286
3:182493889:G:A	50	98	0.99	0.03558
3:182494733:T:C	50	98	0.98	0.03595
3:182495141:C:G	50	98	1	0.01816
3:182496561:C:A	50	98	1	0.02542
3:182497652:T:C	50	98	0.95	0.4281
3:182498173:G:A	50	100	0.99	0.02578
3:182498619:A:T	50	98	0.94	0.3922
3:182498681:T:A	50	100	0.98	0.0256
3:182498728:C:T	50	100	0.98	0.0256
3:182498782:A:C	50	100	0.98	0.0256
3:182499037:C:T	50	100	0.98	0.02542
3:182499558:A:T	50	100	0.7	0.01398
3:182499807:C:T	50	98	0.97	0.1195
3:182501164:G:A	50	98	0.96	0.09205
3:182501595:C:T	50	98	0.93	0.06645
3:182501623:C:G	50	98	0.95	0.09187
3:182501830:C:T	50	100	0.97	0.0305
3:182502630:A:G	50	90	0.9	0.2193
3:182503599:C:T	50	100	0.95	0.01144
3:182504527:T:C	50	98	0.96	0.2622
3:182504786:C:G	50	98	0.96	0.262
3:182504966:A:G	50	94	0.96	0.3782
3:182505027:T:C	50	98	0.94	0.2255
3:182505046:C:T	50	96	0.96	0.3609
3:182505325:T:C	50	100	0.99	0.01216
3:182506045:A:C	50	98	0.94	0.2333
3:182506231:A:G	50	100	0.94	0.0443
3:182506638:A:G	50	96	0.96	0.36
3:182507158:C:G	50	96	0.96	0.3626
3:182507459:T:A	50	98	0.95	0.2682
3:182507512:T:C	50	100	0.87	0.01707
3:182507975:G:A	50	100	0.87	0.01561
3:182508045:G:A	50	94	0.96	0.3611
3:182508076:C:T	50	100	0.94	0.04357
3:182508487:C:G	50	98	0.94	0.1636
3:182508716:G:A	50	88	0.81	0.4267
3:182509254:G:A	50	94	0.63	0.01906
3:182509337:T:C	50	96	0.7	0.01852
3:182509464:G:A	50	96	0.86	0.0118
3:182509543:G:A	50	94	0.6	0.0118
3:182509873:T:C	50	96	0.86	0.03359
3:182510080:A:G	50	100	0.85	0.03068
3:182510490:G:C	50	98	0.96	0.2393
3:182510893:A:G	50	100	0.92	0.03359
3:182511417:G:A	50	100	0.86	0.01834
3:182511535:G:A	50	100	0.99	0.04975
3:182512551:G:A	50	100	0.96	0.01489
3:182512554:G:A	50	100	0.96	0.01489
3:182513051:G:A	50	100	0.98	0.1215
3:182513074:G:A	50	100	0.98	0.08951
3:182513247:T:A	50	100	0.92	0.02524
3:182514169:T:G	50	100	0.99	0.07171
3:182514420:C:T	50	100	1	0.0866
3:182514468:A:G	50	100	0.99	0.07153
3:182514496:G:A	50	100	0.81	0.01362
3:182514603:G:A	50	100	1	0.0866
3:182514967:T:C	50	100	1	0.0866
3:182515023:A:G	50	100	1	0.08424
3:182515484:C:T	50	100	0.96	0.01598
3:182515918:G:T	50	90	0.71	0.07843
3:182515925:T:G	50	100	0.99	0.07171
3:182516611:G:C	50	100	0.96	0.03214
3:182516829:G:A	50	100	0.99	0.07171
3:182517453:G:T	50	100	0.96	0.03141
3:182517889:A:G	50	100	0.98	0.04103
3:182517928:C:T	50	100	0.99	0.08951
3:182518052:G:C	50	100	0.99	0.03504
3:182518292:T:A	50	100	0.94	0.0256
3:182518359:G:C	50	100	1	0.04866
3:182518714:A:G	50	100	1	0.08624
3:182518891:T:C	50	100	1	0.04866
3:182518956:C:T	50	100	0.79	0.01489
3:182520038:A:G	50	100	0.96	0.02451
3:182520150:C:A	50	100	0.99	0.04866
3:182520197:T:C	50	100	0.89	0.01834
3:182520441:A:C	50	100	1	0.01797
3:182520578:A:G	50	100	0.99	0.03504
3:182520746:A:G	50	100	1	0.04866
3:182521801:A:C	50	100	0.97	0.08624
3:182521995:T:C	50	100	0.98	0.122
3:182522618:A:G	50	100	0.98	0.2077
3:182522847:T:A	50	100	0.98	0.01489
3:182523172:G:C	50	100	0.97	0.01688
3:182523199:G:A	50	100	0.99	0.04757
3:182523990:G:A	50	100	0.99	0.03504
3:182524332:C:T	50	100	1	0.01398
3:182524564:A:G	50	100	0.99	0.03504
3:182524825:G:T	50	100	0.99	0.2337
3:182524885:C:T	50	100	0.98	0.1307
3:182524905:G:A	50	100	0.98	0.1307
3:182525494:A:T	50	100	0.98	0.1247
3:182525593:T:A	50	100	0.99	0.2139
3:182526045:A:G	50	100	1	0.01707
3:182526418:G:A	50	100	1	0.01707
3:182526718:C:T	50	100	0.96	0.01598
3:182526733:A:T	50	100	0.98	0.1089
3:182527284:G:A	50	98	0.99	0.2355
3:182527330:T:A	50	100	0.92	0.03994
3:182527365:G:A	50	100	0.99	0.1238
3:182527433:G:T	50	100	0.99	0.118
3:182527645:C:T	50	100	1	0.01688
3:182527723:A:G	50	96	0.99	0.09949
3:182527899:A:T	50	98	0.96	0.03086
3:182527903:C:T	50	100	1	0.05047
3:182528715:T:C	50	100	0.92	0.03468
3:182528836:A:G	50	98	0.97	0.03649
3:182529291:C:T	50	100	0.97	0.04793
3:182529376:G:A	50	98	0.96	0.05356
3:182529384:T:C	50	96	0.82	0.04611
3:182529541:C:T	50	100	1	0.03994
3:182529649:T:C	50	98	0.97	0.07117
3:182529727:T:A	50	100	0.92	0.03413
3:182529898:C:T	50	100	0.96	0.0256
3:182530566:A:G	50	100	0.97	0.03123
3:182530727:G:A	50	100	0.97	0.03105
3:182530782:A:C	50	100	0.97	0.03123
3:182531024:T:G	50	100	0.92	0.01634
3:182531760:C:G	50	100	0.98	0.05301
3:182531999:T:A	50	100	0.98	0.01707
3:182532260:A:C	50	100	0.95	0.01471
3:182533483:C:T	50	98	0.98	0.04031
3:182533621:T:C	50	100	0.98	0.04303
3:182534027:G:T	50	100	0.99	0.05773
3:182534201:T:C	50	100	0.94	0.03595
3:182534262:T:G	50	100	1	0.04049
3:182534349:G:A	50	100	0.96	0.05737
3:182534370:G:A	50	100	0.98	0.05755
3:182534463:G:A	50	100	0.93	0.02542
3:182534549:C:A	50	100	0.93	0.01089
3:182534564:A:G	50	100	0.97	0.09604
3:182534700:A:G	50	100	0.97	0.09223
3:182534816:G:T	50	100	0.98	0.154
3:182534838:A:C	50	100	0.95	0.01471
3:182534956:G:T	50	100	0.99	0.08969
3:182535098:G:A	50	100	0.99	0.2442
3:182535544:T:C	50	96	0.78	0.02614
3:182535660:G:C	50	100	0.99	0.1262
3:182536131:G:T	50	100	0.74	0.01561
3:182536320:A:T	50	100	0.97	0.03885
3:182536509:T:C	50	98	0.98	0.1503
3:182536530:C:T	50	98	0.96	0.1111
3:182536636:T:C	50	98	0.82	0.01071
3:182536647:A:G	50	96	0.88	0.1692
3:182536963:G:C	50	98	0.82	0.03395
3:182537549:G:A	50	98	0.96	0.1609
3:182537617:T:C	50	98	0.8	0.05846
3:182537812:A:T	50	96	0.93	0.404
3:182537989:A:G	50	98	0.94	0.3996
3:182538309:C:T	50	100	0.99	0.01452
3:182538374:G:A	50	100	0.99	0.3517
3:182538701:A:G	50	100	0.99	0.3517
3:182538740:G:C	50	100	0.99	0.3517
3:182538843:G:A	50	100	0.99	0.3517
3:182538897:A:G	50	100	0.99	0.469
3:182538938:G:A	50	100	1	0.02033
3:182538956:G:C	50	100	0.99	0.2947
3:182538960:A:G	50	100	0.99	0.3517
3:182539208:G:A	50	100	0.99	0.3519
3:182539798:A:G	50	100	0.99	0.469
3:182540014:G:A	50	100	0.99	0.1785
3:182540601:A:T	50	100	0.99	0.01452
3:182540612:A:C	50	98	0.93	0.01507
3:182541205:T:C	50	100	1	0.3519
3:182541835:G:A	50	100	1	0.01452
3:182541858:G:A	50	100	1	0.352
3:182542780:C:G	50	100	1	0.469
3:182542922:A:G	50	100	1	0.2035
3:182543133:T:C	50	100	1	0.04448
3:182543140:A:G	50	100	1	0.4693
3:182543490:G:A	50	100	0.73	0.01325
3:182543830:T:A	50	100	1	0.3522
3:182544021:A:G	50	100	1	0.4702
3:182544221:A:G	50	100	0.99	0.05301
3:182544234:C:T	50	100	0.99	0.05301
3:182544485:G:A	50	100	1	0.01452
3:182544884:C:G	50	100	1	0.469
3:182544910:C:A	50	100	1	0.3308
3:182545085:C:T	50	100	1	0.264
3:182546293:A:T	50	100	1	0.4733
3:182546352:G:A	50	100	1	0.05011
3:182546412:T:C	50	100	1	0.2055
3:182546413:C:T	50	100	1	0.2055
3:182546644:A:C	50	100	1	0.2967
3:182547026:G:A	50	98	0.76	0.02796
3:182547792:G:A	50	100	0.99	0.2952
3:182547858:G:A	50	100	1	0.2948
3:182548402:G:A	50	100	1	0.2943
3:182548767:A:C	50	100	1	0.02052
3:182549446:A:C	50	100	1	0.4541
3:182549829:G:A	50	100	1	0.2259
3:182550059:A:G	49	100	0.99	0.2357
3:182551222:A:G	49	100	1	0.02052
3:182551401:T:C	50	100	1	0.4579
3:182551681:T:C	50	100	1	0.01452
3:182552208:G:A	50	100	0.97	0.01035
3:182552539:A:G	50	100	1	0.3736
3:182552540:T:C	50	100	1	0.3736
3:182552758:C:T	50	98	0.87	0.01616
3:182552942:A:C	50	100	1	0.3736
3:182553718:T:C	39	84.6	0.99	0.05102
3:182553720:T:C	43	88.4	0.98	0.05973
3:182553850:A:G	50	100	1	0.2941
3:182554207:T:A	50	100	1	0.1719
3:182554237:C:G	50	100	1	0.04466
3:182554370:A:G	50	100	1	0.2046
3:182554496:G:C	50	100	1	0.4541
3:182555022:A:G	50	100	1	0.4541
3:182555133:G:A	50	100	1	0.2033
3:182555802:C:T	50	100	1	0.01452
3:182555829:C:T	50	100	1	0.01452
3:182555896:A:G	50	100	1	0.07607
3:182557315:C:T	50	100	1	0.01452
3:182557385:A:G	50	98	0.87	0.01271
3:182557564:C:T	50	100	1	0.2928
3:182557801:A:T	50	100	0.71	0.02215
3:182557942:T:C	50	100	0.64	0.02251
3:182557992:T:C	50	100	1	0.2046
3:182558517:G:A	49	100	1	0.06155
3:182559388:C:T	50	100	1	0.2943
3:182559543:A:C	50	100	0.96	0.0561
3:182559923:C:T	50	100	1	0.4541
3:182560122:C:G	50	100	1	0.2961
3:182560183:C:T	50	100	1	0.2945
3:182560535:G:A	50	100	1	0.2945
3:182560617:C:T	50	100	1	0.2945
3:182562125:C:T	50	100	1	0.1721
3:182562277:C:T	50	100	0.99	0.203
3:182563299:T:A	50	100	1	0.0158
3:182563446:T:C	50	98	0.98	0.02778
3:182563683:A:C	50	100	1	0.2968
3:182565388:C:A	50	100	0.69	0.02469
3:182565485:G:A	50	100	0.98	0.2042
3:182565586:A:G	50	100	1	0.04466
3:182565801:C:T	50	100	1	0.0581
3:182565930:A:G	50	100	0.99	0.06137
3:182567667:T:G	50	100	1	0.4717
3:182568314:T:C	50	100	1	0.4717
3:182569170:T:C	50	100	1	0.1703
3:182569357:C:T	50	100	1	0.4546
3:182569692:C:T	50	100	1	0.4611
3:182569901:C:G	50	100	1	0.2042
3:182569988:C:A	50	100	1	0.2042
3:182570286:T:C	50	100	1	0.01452
3:182570520:A:C	50	100	1	0.1703
3:182570898:C:T	50	100	0.99	0.4611
3:182571420:C:T	50	100	1	0.4729
3:182571557:C:A	50	100	1	0.02378
3:182571762:C:T	50	100	1	0.1723
3:182571785:A:G	50	100	1	0.4729
3:182572082:C:T	50	100	1	0.01452
3:182572202:T:A	50	100	1	0.4731
3:182573503:G:A	50	100	1	0.1638
3:182573553:A:G	50	100	1	0.0768
3:182573565:C:G	50	100	1	0.1703
3:182575095:T:C	50	100	1	0.4619
3:182575321:T:A	50	100	1	0.4546
3:182575636:G:A	50	100	1	0.4562
3:182576636:T:C	50	100	1	0.3802
3:182578800:T:C	50	98	0.96	0.02124
3:182578814:G:C	50	100	1	0.4728
3:182579122:T:A	50	100	1	0.01525
3:182579269:A:G	50	100	1	0.2044
3:182579294:C:A	50	100	1	0.4673
3:182579432:A:G	50	100	1	0.4826
3:182580016:C:G	50	100	1	0.4622
3:182580294:A:T	50	100	1	0.02378
3:182580406:C:T	49	100	1	0.05755
3:182581060:G:A	50	100	1	0.203
3:182581146:A:G	50	100	0.99	0.4817
3:182582139:G:C	50	100	1	0.4546
3:182582497:A:G	50	100	1	0.02124
3:182583108:C:G	50	100	1	0.1754
3:182583319:A:G	50	100	0.83	0.0118
3:182583685:A:G	50	100	0.93	0.1638
3:182583898:C:G	49	100	1	0.4737
3:182584688:T:C	50	100	0.99	0.4463
3:182584936:A:G	50	100	1	0.06481
3:182584980:A:T	50	96	0.95	0.05701
3:182585197:A:G	50	100	1	0.01471
3:182585464:T:G	50	100	0.99	0.4464
3:182585521:A:G	50	100	0.99	0.2042
3:182585591:A:T	50	100	0.97	0.2041
3:182586222:C:T	50	100	0.97	0.2032
3:182587239:A:C	50	100	0.99	0.0187
3:182587256:G:T	50	100	0.99	0.0187
3:182587383:A:T	50	100	1	0.04829
3:182587785:G:A	50	100	0.99	0.01452
3:182589252:C:G	50	100	0.98	0.0187
3:182589576:T:C	50	100	1	0.01525
3:182589873:C:A	50	96	0.83	0.0532
3:182589969:G:C	46	100	0.97	0.1828
3:182590488:C:A	50	100	0.86	0.05338
3:182590824:A:G	50	92	0.96	0.4345
3:182591123:A:C	50	98	0.96	0.1483
3:182591348:T:A	50	98	0.96	0.1465
3:182591887:T:C	50	100	0.94	0.03086
3:182592562:T:G	50	100	0.9	0.01616
3:182593271:G:A	50	100	0.98	0.04793
3:182593272:C:T	50	98	0.96	0.1304
3:182593460:T:G	50	98	0.96	0.1476
3:182593544:C:T	50	96	0.96	0.4931
3:182593975:G:A	50	100	0.75	0.01144
3:182594082:G:T	50	98	0.95	0.1149
3:182594364:A:G	50	96	0.95	0.4996
3:182594377:G:A	50	98	0.74	0.01271
3:182594514:A:G	50	96	0.94	0.492
3:182595625:C:T	50	100	0.91	0.01979
3:182596241:C:T	50	94	0.86	0.3704
3:182597087:G:T	50	80	0.7	0.2042
3:182597218:C:A	50	100	0.92	0.01452
3:182597630:T:G	50	94	0.74	0.1685
3:182597755:T:A	50	98	0.95	0.02251
3:182597830:A:G	50	98	0.82	0.01761
3:182598246:G:A	50	98	0.93	0.06863
3:182598481:G:A	50	98	0.94	0.06699
3:182598570:G:A	50	100	0.9	0.01743
3:182598683:A:G	50	100	0.97	0.02215
3:182598736:C:T	50	98	0.95	0.06863
3:182600386:A:C	50	96	0.91	0.4366
3:182602007:G:C	50	100	0.96	0.02578
3:182602097:T:C	50	100	0.88	0.118
3:182603243:T:A	50	94	0.73	0.09368
3:182603338:T:C	50	100	0.9	0.1182
3:182603643:G:A	50	100	0.93	0.08533
3:182603673:T:C	50	96	0.94	0.3282
3:182604133:T:C	50	96	0.96	0.4684
3:182604327:A:G	50	96	0.96	0.4328
3:182604640:G:A	50	100	0.97	0.02578
3:182604867:G:C	50	100	0.98	0.01979
3:182605741:G:A	50	96	0.96	0.407
3:182606184:A:T	50	96	0.97	0.3571
3:182606644:A:G	50	100	0.87	0.01979
3:182606728:T:C	50	100	0.99	0.01979
3:182606971:C:T	50	100	1	0.02651
3:182607204:A:G	50	96	0.98	0.4695
3:182608019:G:A	50	100	0.99	0.01979
3:182608059:G:A	50	96	0.98	0.3455
3:182608262:A:G	50	100	1	0.02614
3:182608760:G:C	50	100	0.94	0.08569
3:182608938:A:G	50	96	0.98	0.3457
3:182609241:G:T	50	100	0.9	0.1158
3:182609726:T:C	50	98	0.96	0.06863
3:182609990:C:G	50	100	0.99	0.02378
3:182610268:G:A	50	94	0.73	0.03395
3:182610323:C:A	50	100	0.97	0.2721
3:182611278:T:C	50	96	0.98	0.342
3:182611400:C:A	50	98	0.96	0.405
3:182611575:T:C	50	96	0.98	0.3437
3:182611796:A:G	50	96	0.97	0.3439
3:182612974:A:T	50	98	0.94	0.09005
3:182613004:G:A	50	98	0.98	0.01924
3:182613142:G:A	50	98	0.98	0.01961
3:182613271:C:T	50	92	0.89	0.3655
3:182613309:T:A	48	97.9	0.93	0.1307
3:182613802:G:T	50	100	0.97	0.2456
3:182614388:T:A	50	100	0.99	0.1026
3:182614697:A:C	50	96	0.88	0.152
3:182614702:A:G	50	100	0.99	0.2142
3:182615382:C:G	50	100	0.99	0.05882
3:182615570:C:A	50	100	0.99	0.2141
3:182616427:A:C	50	96	0.88	0.1523
3:182616865:G:A	50	100	0.98	0.2142
3:182617147:G:T	50	100	0.99	0.2144
3:182617675:C:T	50	100	1	0.03123
3:182617847:G:T	50	100	1	0.02397
3:182618256:C:T	50	100	0.97	0.1358
3:182618634:G:A	50	100	0.96	0.1166
3:182618973:G:C	50	100	1	0.03105
3:182619026:G:T	50	100	0.91	0.0236
3:182619039:T:C	50	98	0.69	0.01307
3:182619049:A:G	50	100	0.99	0.01416
3:182619640:G:A	50	100	0.96	0.08115
3:182620942:C:T	50	100	1	0.02996
3:182622209:A:G	50	100	1	0.01852
3:182622598:A:C	50	100	1	0.02996
3:182622950:G:A	50	94	0.89	0.3326
3:182623314:T:G	50	98	0.64	0.01216
3:182623488:G:A	50	100	0.98	0.337
3:182623594:T:C	50	100	0.98	0.3224
3:182623880:C:G	47	100	0.98	0.1625
3:182625540:G:C	50	100	0.98	0.1634
3:182625624:T:C	50	100	0.98	0.06137
3:182626538:T:A	50	100	0.98	0.3243
3:182627961:A:G	50	100	1	0.01235
3:182629097:C:T	50	100	1	0.03649
3:182629231:G:A	50	100	0.98	0.1639
3:182629244:C:G	50	100	0.97	0.09695
3:182629616:A:G	50	100	0.97	0.1206
3:182629708:T:C	50	100	1	0.02487
3:182629809:G:A	50	100	0.98	0.1652
3:182629996:T:G	50	100	1	0.0138
3:182630212:G:A	50	100	0.97	0.09695
3:182630302:G:A	50	100	1	0.01344
3:182630544:G:C	50	100	0.96	0.03794
3:182630598:G:A	50	100	0.96	0.03794
3:182630919:G:A	50	100	0.84	0.04702
3:182631352:A:G	50	100	0.96	0.02887
3:182631574:C:G	50	100	0.94	0.08224
3:182631614:G:A	50	100	0.95	0.08224
3:182631906:G:A	50	100	0.98	0.01543
3:182632291:T:C	50	100	0.99	0.02015
3:182632630:A:T	50	100	0.93	0.01961
3:182633008:G:A	50	98	0.96	0.1215
3:182633295:C:A	50	100	0.99	0.02269
3:182633299:C:T	50	100	0.96	0.0118
3:182633358:G:T	50	100	0.98	0.0138
3:182634115:T:C	50	100	0.95	0.05192
3:182634117:A:G	50	98	0.97	0.3978
3:182634129:G:T	50	98	0.97	0.3976
3:182634501:C:T	50	100	0.99	0.02015
3:182634697:G:T	50	100	0.96	0.05102
3:182635224:A:T	50	100	0.97	0.01834
3:182635237:C:T	50	98	0.98	0.3313
3:182635286:G:T	50	98	0.98	0.3978
3:182635302:T:C	50	100	0.97	0.169
3:182635379:A:C	50	100	0.94	0.02269
3:182635947:G:C	50	100	0.82	0.04811
3:182636031:C:T	50	100	0.97	0.1503
3:182636140:G:A	50	100	0.99	0.331
3:182636155:A:G	50	100	0.9	0.0472
3:182636481:T:C	50	98	0.98	0.3313
3:182636484:C:T	50	98	0.98	0.3322
3:182636800:A:C	50	100	0.98	0.0118
3:182637406:T:G	50	100	0.95	0.02179
3:182637567:T:A	50	98	0.9	0.05465
3:182637585:G:A	50	100	0.98	0.03195
3:182637803:C:A	50	100	0.98	0.02033
3:182637982:C:T	50	94	0.93	0.484
3:182638525:T:G	50	100	0.97	0.03177
3:182638773:T:C	50	100	0.98	0.03214
3:182639023:C:A	50	100	0.98	0.03214
3:182639085:A:G	50	100	0.98	0.02033
3:182639104:T:C	50	100	0.96	0.0345
3:182639346:G:A	50	100	1	0.01924
3:182639496:G:A	50	100	0.98	0.03214
3:182639601:A:G	50	100	0.96	0.07389
3:182639683:T:A	50	94	0.99	0.3725
3:182639739:T:A	50	100	1	0.08243
3:182640339:C:T	50	100	0.98	0.01198
3:182640410:C:T	50	100	1	0.08243
3:182640462:G:A	50	100	0.99	0.04067
3:182641209:C:T	50	100	1	0.01961
3:182641388:A:G	50	100	0.99	0.1779
3:182641552:T:C	50	100	0.99	0.1458
3:182641584:G:A	50	100	0.95	0.03232
3:182641702:A:C	50	100	0.99	0.3729
3:182641811:G:A	50	100	0.98	0.1171
3:182641871:C:T	50	100	1	0.01852
3:182642236:C:T	50	98	0.99	0.3312
3:182642415:T:C	50	98	0.99	0.3727
3:182642645:G:A	50	96	0.84	0.03831
3:182643169:T:C	50	100	0.93	0.063
3:182643222:C:T	50	100	0.88	0.0345
3:182643889:T:G	50	100	0.97	0.02324
3:182644010:A:G	50	100	0.99	0.3731
3:182644306:G:A	50	100	0.98	0.0325
3:182644987:C:G	50	100	0.98	0.0325
3:182645012:G:A	50	100	1	0.01398
3:182645062:A:G	50	100	0.99	0.05846
3:182645503:C:T	50	100	0.9	0.01162
3:182645595:G:A	50	100	1	0.08261
3:182645746:G:A	50	100	0.99	0.1452
3:182645750:C:G	50	100	0.94	0.02306
3:182645970:G:C	50	100	1	0.01198
3:182646065:T:C	50	100	1	0.08243
3:182646143:A:G	50	100	0.99	0.3731
3:182646441:T:C	50	100	1	0.08243
3:182646557:C:G	50	98	0.76	0.06191
3:182646946:C:T	50	100	0.96	0.02542
3:182647000:A:G	50	100	0.99	0.1452
3:182647064:C:T	50	100	1	0.01071
3:182647130:C:T	50	100	0.98	0.0325
3:182647220:A:G	50	100	0.99	0.3733
3:182647825:T:C	50	100	1	0.08243
3:182647919:A:T	49	89.8	0.72	0.04248
3:182647921:A:T	48	97.9	0.82	0.02052
3:182648370:A:G	50	100	0.99	0.3137
3:182648476:T:C	50	100	1	0.0138
3:182648537:G:A	50	100	0.98	0.1135
3:182649081:T:G	50	100	0.99	0.3729
3:182649475:C:G	50	100	0.98	0.1135
3:182649651:G:C	50	100	0.99	0.05374
3:182649716:C:T	50	98	0.88	0.01688
3:182649745:G:T	50	100	0.99	0.3139
3:182650508:G:A	50	100	1	0.01943
3:182650636:G:A	50	100	1	0.0118
3:182650731:C:T	50	98	0.9	0.01144
3:182651347:T:G	50	100	0.94	0.06245
3:182651576:T:C	50	98	0.96	0.05864
3:182651829:T:C	50	100	0.99	0.315
3:182651898:G:T	50	100	0.99	0.3037
3:182652688:A:T	50	100	0.98	0.0325
3:182652908:A:T	50	100	0.98	0.374
3:182653140:T:C	50	100	0.99	0.01852
3:182653263:G:A	50	100	0.95	0.02778
3:182653283:T:C	47	97.9	0.97	0.2304
3:182653311:G:A	47	97.9	0.98	0.3707
3:182654020:T:C	50	98	0.98	0.01743
3:182654027:A:G	50	100	0.93	0.03214
3:182654298:A:G	50	100	0.98	0.01725
3:182654304:A:G	50	100	0.95	0.02741
3:182654311:A:G	50	100	0.96	0.3716
3:182654425:G:A	50	100	0.95	0.3716
3:182654495:G:A	50	100	0.97	0.05792
3:182654563:A:C	50	100	0.93	0.03123
3:182655040:T:G	50	92	0.86	0.4631
3:182655084:C:A	50	100	0.88	0.04884
3:182655610:T:C	50	100	0.96	0.0207
3:182655897:G:A	50	100	0.95	0.09277
3:182655966:T:A	50	100	0.87	0.4579
3:182655993:T:C	50	100	0.92	0.08896
3:182656031:C:T	50	98	0.8	0.1434
3:182656091:T:G	50	100	0.87	0.451
3:182656261:G:A	50	100	1	0.01434
3:182656589:T:G	50	100	0.98	0.02469
3:182656625:T:C	50	100	0.95	0.1723
3:182656799:G:A	50	100	0.95	0.02687
3:182657048:C:T	49	100	0.94	0.01307
3:182657724:G:A	50	100	0.97	0.02451
3:182657885:A:G	50	100	0.96	0.08878
3:182657927:T:C	50	100	0.96	0.08878
3:182657981:A:G	50	100	0.75	0.01452
3:182658193:C:A	50	100	0.88	0.02324
3:182658201:G:A	50	100	0.99	0.1004
3:182658547:T:A	50	100	0.98	0.01543
3:182658615:A:G	50	100	0.97	0.01162
3:182659103:A:C	50	100	0.92	0.01816
3:182659192:T:C	50	100	0.98	0.189
3:182659340:A:G	50	100	0.95	0.02669
3:182659660:G:A	50	100	0.93	0.01652
3:182660790:G:A	50	100	0.97	0.01162
3:182661180:A:G	50	94	0.72	0.02378
3:182661632:A:G	50	100	0.98	0.1892
3:182661687:A:T	50	98	0.98	0.01688
3:182661738:A:T	50	100	0.98	0.1897
3:182662128:G:A	50	100	0.93	0.01652
3:182663198:A:G	50	100	0.76	0.02869
3:182663423:T:A	50	100	0.98	0.01053
3:182663512:A:G	50	100	0.98	0.05846
3:182663560:G:A	50	100	0.98	0.02505
3:182664380:A:G	50	98	0.98	0.0167
3:182664474:A:G	50	100	0.99	0.1895
3:182664766:C:T	50	100	0.98	0.01543
3:182664825:G:A	50	100	0.99	0.1894
3:182664836:G:C	50	100	0.97	0.05864
3:182665313:A:G	50	98	0.99	0.0167
3:182665764:T:A	50	100	0.99	0.1892
3:182666438:G:A	50	100	0.95	0.02669
3:182666602:C:T	50	100	0.99	0.01888
3:182666823:A:C	50	100	0.95	0.02687
3:182666911:A:C	50	100	0.96	0.04212
3:182666972:G:A	50	100	0.94	0.04212
3:182667196:C:T	50	100	1	0.1914
3:182667462:C:T	50	100	1	0.1926
3:182667816:A:T	50	100	1	0.193
3:182668330:G:A	50	100	0.99	0.01452
3:182668499:G:T	50	100	1	0.193
3:182668854:T:A	50	100	0.97	0.01162
3:182669031:A:G	50	98	0.98	0.01561
3:182669847:C:T	50	100	0.98	0.01543
3:182670177:G:C	50	100	0.99	0.09804
3:182670443:G:A	50	100	1	0.1935
3:182670543:A:G	45	88.9	0.99	0.2073
3:182670606:G:A	38	89.5	1	0.193
3:182671064:G:C	50	100	1	0.0915
3:182671181:A:G	50	100	1	0.09041
3:182672295:T:C	50	100	0.99	0.285
3:182672460:A:G	50	100	1	0.2856
3:182672543:G:A	50	100	0.99	0.2801
3:182673135:C:T	50	100	0.99	0.2293
3:182673215:C:A	50	100	0.98	0.05265
3:182673303:C:G	50	100	0.95	0.05065
3:182673591:C:G	50	100	1	0.09495
3:182673721:T:C	50	100	0.95	0.05065
3:182673950:C:T	50	100	0.94	0.01852
3:182674320:A:G	50	100	0.95	0.2308
3:182674392:G:A	50	100	0.93	0.03195
3:182674632:G:A	50	100	0.96	0.2335
3:182674774:A:G	50	100	0.98	0.2219
3:182675035:G:A	50	100	0.98	0.0167
3:182675131:T:A	50	100	0.97	0.1619
3:182675166:C:T	50	100	0.98	0.01652
3:182675182:C:T	50	100	0.94	0.09895
3:182675385:C:T	50	100	0.96	0.1879
3:182675465:G:A	50	94	0.76	0.04829
3:182675546:G:C	50	100	0.92	0.05065
3:182675752:A:T	50	100	0.82	0.09768
3:182675768:C:T	50	100	0.8	0.09096
3:182676194:T:A	50	80	0.68	0.4664
3:182676339:C:A	50	80	0.67	0.4268
3:182676353:T:G	50	98	0.88	0.03068
3:182676413:T:C	50	98	0.84	0.03631
3:182676446:T:A	50	100	0.9	0.02977
3:182676903:T:G	50	100	0.83	0.01761
3:182677185:A:G	50	100	0.74	0.01053
3:182677683:C:T	50	98	0.83	0.01089
3:182677919:C:T	50	100	0.9	0.04031
3:182678379:T:G	50	100	0.92	0.04448
3:182678891:G:A	50	100	0.7	0.02033
3:182679335:C:A	50	90	0.69	0.2513
3:182680065:C:T	50	96	0.8	0.1411
3:182680225:G:A	50	94	0.82	0.1211
3:182680297:T:G	50	100	0.93	0.05447
3:182680502:G:C	50	100	0.84	0.03613
3:182680622:C:A	50	100	0.94	0.05047
3:182682180:C:A	50	94	0.87	0.1752
3:182682388:T:C	50	100	0.82	0.01216
3:182682908:C:G	50	100	0.89	0.05483
3:182683369:C:T	50	98	0.93	0.02124
3:182683642:T:G	50	100	0.91	0.0984
3:182684313:A:C	50	96	0.92	0.366
3:182684433:T:G	50	100	0.9	0.07099
3:182684643:T:G	50	98	0.92	0.0236
3:182684718:A:G	50	98	0.93	0.02306
3:182685431:A:T	50	98	0.92	0.0158
3:182686492:A:G	50	100	0.96	0.01053
3:182686581:C:A	50	98	0.94	0.1038
3:182687003:T:C	50	100	0.98	0.05955
3:182687583:C:T	50	98	0.94	0.1069
3:182687617:G:A	50	100	0.97	0.05937
3:182687754:A:G	50	98	0.92	0.01561
3:182689164:T:G	50	98	0.96	0.3586
3:182689428:A:G	50	100	0.95	0.07298
3:182689942:T:C	50	100	0.94	0.08206
3:182690715:T:C	50	100	0.98	0.406
3:182691210:T:C	50	100	0.98	0.4272
3:182691548:C:T	46	84.8	0.82	0.4374
3:182691748:G:A	50	98	0.98	0.1393
3:182691816:C:T	50	100	0.99	0.4902
3:182692214:C:T	50	94	0.77	0.05955
3:182692272:C:T	50	96	0.99	0.3499
3:182692338:C:T	50	100	0.96	0.07171
3:182692476:A:T	50	100	0.99	0.4056
3:182692585:C:T	50	100	0.99	0.4904
3:182692883:C:G	50	100	0.89	0.01289
3:182693331:A:G	50	100	0.99	0.405
3:182693380:A:T	50	100	1	0.4931
3:182693772:C:T	50	100	0.88	0.01307
3:182693935:C:G	50	96	0.98	0.4581
3:182694167:T:C	50	100	0.99	0.4648
3:182694553:A:C	50	100	0.99	0.4711
3:182694817:T:C	50	100	0.99	0.4739
3:182695329:C:G	50	100	0.99	0.435
3:182695862:A:G	50	100	0.7	0.01271
3:182696109:T:C	50	100	1	0.4995
3:182696958:C:A	50	98	0.94	0.01452
3:182697163:C:A	50	96	0.99	0.4363
3:182697758:T:G	50	100	0.97	0.429
3:182697903:T:G	50	98	0.99	0.3704
3:182697945:T:C	50	98	0.99	0.3704
3:182698272:C:G	50	96	0.99	0.4602
3:182698971:C:T	50	100	0.98	0.04902
3:182699066:A:T	50	100	0.99	0.01797
3:182699071:G:A	50	100	0.97	0.1131
3:182699203:G:A	50	100	0.97	0.1091
3:182699321:G:C	50	100	0.98	0.06155
3:182699753:A:C	50	98	0.98	0.3695
3:182699831:T:C	50	100	0.96	0.0463
3:182700198:A:C	50	100	0.95	0.07208
3:182700584:C:T	50	100	0.99	0.3686
3:182700658:G:A	50	100	0.99	0.03722
3:182700784:A:G	50	98	0.96	0.0846
3:182701158:G:A	50	100	0.99	0.01344
3:182701463:G:C	50	100	0.94	0.03341
3:182701608:C:T	50	100	0.97	0.1238
3:182701640:A:G	50	100	0.97	0.3647
3:182701714:T:C	50	100	0.94	0.01779
3:182702021:T:G	50	100	0.99	0.3725
3:182702075:T:C	50	100	0.98	0.1189
3:182702862:C:T	50	100	0.99	0.04793
3:182703149:G:T	50	98	0.97	0.01652
3:182703272:C:T	50	100	0.93	0.01235
3:182703297:A:T	50	100	0.98	0.4768
3:182703298:A:C	50	100	0.98	0.4768
3:182703347:T:C	50	100	0.98	0.476
3:182703440:A:G	49	100	1	0.04884
3:182703476:C:G	50	100	0.99	0.0138
3:182703495:G:C	50	100	0.98	0.3871
3:182704101:T:C	50	98	0.65	0.01289
3:182704164:T:C	50	100	0.98	0.4759
3:182705124:G:C	50	100	1	0.01089
3:182705404:G:T	50	100	0.94	0.01162
3:182705808:T:C	50	100	0.99	0.07298
3:182706161:C:G	50	100	0.97	0.4032
3:182706506:T:C	50	100	0.99	0.07262
3:182706726:A:C	50	100	1	0.06373
3:182706811:A:G	50	100	1	0.01089
3:182707131:C:T	50	100	1	0.06373
3:182707160:T:G	50	100	0.99	0.04176
3:182707182:G:C	50	100	0.99	0.06409
3:182707333:T:A	50	100	0.98	0.01707
3:182707345:A:T	50	100	0.99	0.01344
3:182707851:G:A	50	100	0.98	0.05592
3:182707963:T:A	50	100	0.95	0.112
3:182708419:G:A	50	100	0.98	0.03268
3:182708420:C:A	50	100	0.96	0.4112
3:182708746:C:A	50	96	0.93	0.4664
3:182709072:T:A	50	100	0.96	0.0158
3:182709103:A:G	50	100	0.83	0.01107
3:182709107:A:G	50	98	0.86	0.05592
3:182709899:C:A	50	82	0.76	0.3569
3:182709990:T:A	50	100	0.65	0.01398
3:182710074:A:C	50	98	0.9	0.03667
3:182710453:T:C	50	100	0.82	0.03395
3:182710540:C:A	50	100	0.95	0.1311
3:182710636:G:A	50	98	0.94	0.08642
3:182710798:C:T	50	100	0.94	0.244
3:182711079:C:T	50	100	0.96	0.1127
3:182711124:T:A	50	100	0.96	0.1127
3:182711244:T:G	50	100	0.96	0.1118
3:182711258:C:A	50	98	0.96	0.05737
3:182711340:G:C	50	100	0.94	0.01725
3:182711415:T:C	50	100	0.93	0.254
3:182711527:G:T	50	100	0.98	0.1129
3:182711712:C:T	50	100	0.94	0.116
3:182711811:G:A	50	98	0.93	0.159
3:182711922:T:C	50	98	0.98	0.1133
3:182712277:A:G	50	100	0.98	0.2197
3:182712473:C:T	50	98	0.96	0.4913
3:182712483:C:T	50	98	0.96	0.4911
3:182712571:C:T	50	98	0.96	0.4911
3:182712607:A:G	50	98	0.96	0.494
3:182712670:A:G	50	98	0.96	0.4588
3:182712740:G:A	50	96	0.95	0.2992
3:182712969:A:C	50	96	0.95	0.4208
3:182713080:T:G	50	98	0.95	0.3277
3:182713704:A:G	50	100	0.94	0.01743
3:182713716:G:A	50	100	0.98	0.01362
3:182713893:C:A	50	98	0.96	0.345
3:182714022:C:T	50	100	0.81	0.01761
3:182714185:T:C	50	98	0.97	0.3631
3:182714618:T:C	50	98	0.97	0.3631
3:182714856:T:C	50	98	0.97	0.3627
3:182714944:G:A	50	98	0.97	0.3629
3:182714952:T:G	50	98	0.97	0.3631
3:182715163:C:G	50	98	0.98	0.3538
3:182715562:C:T	50	96	0.97	0.3725
3:182715636:C:T	50	98	0.97	0.3651
3:182715680:G:A	50	98	0.96	0.1783
3:182715745:G:C	50	100	0.97	0.3649
3:182716329:C:T	50	98	0.98	0.3402
3:182716343:C:T	50	98	0.98	0.3406
3:182716503:G:A	50	100	0.97	0.1011
3:182716738:A:G	50	100	0.98	0.3455
3:182716759:A:G	50	100	0.98	0.3451
3:182716920:A:G	50	100	0.99	0.3428
3:182717858:A:G	50	100	0.93	0.03413
3:182718173:C:A	50	100	0.99	0.3223
3:182718214:T:C	50	100	0.99	0.3435
3:182718544:T:C	50	100	0.99	0.3435
3:182718548:C:T	50	100	0.99	0.3237
3:182720551:C:T	48	100	0.9	0.03431
3:182720636:T:C	50	98	0.98	0.08097
3:182720639:C:T	50	98	1	0.02124
3:182720643:C:T	50	96	1	0.01271
3:182720704:C:G	50	100	0.99	0.3435
3:182720746:G:A	50	98	0.97	0.03831
3:182721090:C:G	50	100	0.97	0.01216
3:182721158:A:G	49	100	0.97	0.3364
3:182721234:T:C	50	100	0.89	0.02596
3:182721517:T:G	50	100	1	0.01053
3:182721942:A:C	50	100	0.94	0.02378
3:182721992:C:T	50	100	0.97	0.01271
3:182722347:C:T	50	98	0.98	0.2117
3:182722388:G:A	50	100	0.97	0.0512
3:182724670:C:T	50	100	0.99	0.3239
3:182725496:C:G	50	100	0.99	0.01089
3:182726631:C:T	50	98	0.98	0.1761
3:182726665:G:A	50	98	0.98	0.2785
3:182726785:A:G	50	98	0.98	0.2698
3:182727205:A:G	50	100	0.99	0.01289
3:182727299:G:T	50	100	0.98	0.1011
3:182727702:C:T	50	96	0.98	0.1747
3:182727857:A:G	50	100	0.97	0.3978
3:182727876:G:A	50	100	1	0.01089
3:182728288:T:C	49	100	0.97	0.3491
3:182728341:C:T	50	100	1	0.01035
3:182728886:A:G	50	96	0.98	0.4795
3:182728949:G:A	50	98	0.98	0.4742
3:182728971:T:C	50	100	0.97	0.4842
3:182729082:G:A	50	100	0.98	0.4049
3:182729121:A:G	50	100	0.98	0.4047
3:182729146:G:A	50	100	0.97	0.405
3:182729325:G:A	50	98	0.86	0.01344
3:182729577:T:C	50	100	0.97	0.4869
3:182729601:A:G	50	100	0.96	0.1075
3:182729695:C:T	50	100	0.91	0.01017
3:182730023:G:A	50	96	0.96	0.09931
3:182730110:A:G	50	98	0.92	0.02959
3:182730328:T:C	50	96	0.96	0.09332
3:182730402:G:A	50	94	0.94	0.03631
3:182730407:A:G	50	96	0.88	0.04866
3:182730440:T:C	50	100	0.95	0.0532
3:182730443:T:A	50	100	0.95	0.05338
3:182730490:C:G	50	98	0.91	0.4533
3:182730513:C:T	50	100	0.96	0.04121
3:182730600:A:T	50	96	0.98	0.08678
3:182730988:T:A	50	100	0.94	0.09622
3:182731150:C:A	50	100	0.96	0.3595
3:182731165:T:A	50	100	0.96	0.1592
3:182731444:A:G	49	100	0.97	0.4933
3:182731555:G:C	50	100	0.98	0.1193
3:182731758:C:T	50	100	0.98	0.1594
3:182731769:A:C	50	100	0.98	0.07734
3:182731969:T:C	50	100	0.98	0.07771
3:182732257:A:T	50	100	0.98	0.1607
3:182732825:A:C	50	100	0.99	0.2938
3:182732840:G:T	50	100	0.99	0.1284
3:182732844:G:A	50	100	0.97	0.04757
3:182732876:G:A	50	100	0.88	0.0354
3:182732950:A:G	50	100	0.99	0.2941
3:182732985:T:A	50	100	0.99	0.2934
3:182733112:T:A	50	100	0.99	0.1296
3:182733182:G:C	50	100	0.93	0.02451
3:182733495:C:G	50	100	0.99	0.423
3:182733539:T:C	50	100	0.99	0.4237
3:182733709:C:A	50	100	0.99	0.423
3:182733719:T:G	50	100	0.99	0.1305
3:182733759:G:T	50	100	0.97	0.03976
3:182733836:T:C	50	100	0.99	0.3709
3:182733865:G:A	50	100	1	0.1285
3:182733867:A:C	50	100	0.98	0.205
3:182733914:A:G	50	100	0.99	0.1322
3:182733932:G:A	50	100	0.98	0.2042
3:182734065:G:A	50	100	0.99	0.4239
3:182734152:T:C	50	100	0.99	0.4232
3:182734162:C:T	50	100	0.98	0.3509
3:182734269:A:G	50	100	0.93	0.02433
3:182734314:T:G	50	100	0.97	0.03976
3:182734379:G:C	50	100	0.98	0.3706
3:182734391:A:G	50	100	0.99	0.1211
3:182734681:T:C	50	100	1	0.01017
3:182735143:T:C	50	100	0.98	0.1667
3:182735190:A:G	50	100	0.97	0.03976
3:182735321:A:C	50	100	0.99	0.4232
3:182735516:A:G	50	100	0.99	0.4237
3:182735687:G:A	49	98	1	0.1322
3:182735724:C:T	49	98	0.99	0.1318
3:182735725:A:T	49	98	0.99	0.1318
3:182735753:T:G	49	98	0.99	0.132
3:182735769:A:G	50	100	0.98	0.1649
3:182735790:A:G	49	98	0.99	0.132
3:182735800:T:C	49	98	0.99	0.132
3:182735843:A:G	50	98	0.99	0.132
3:182735853:C:T	50	98	0.99	0.132
3:182735857:C:T	50	98	0.99	0.132
3:182735977:G:A	50	100	0.97	0.1599
3:182736094:G:A	50	98	0.98	0.297
3:182736204:C:G	50	100	0.98	0.1647
3:182736327:G:T	50	98	0.98	0.297
3:182736337:G:A	50	100	0.98	0.1649
3:182736513:A:G	50	98	0.99	0.1322
3:182736599:A:G	50	98	0.99	0.1322
3:182736727:G:A	50	100	1	0.01035
3:182736749:A:G	50	98	0.99	0.13
3:182736755:T:A	50	96	0.99	0.13
3:182736809:T:C	50	100	0.98	0.1647
3:182736963:C:T	50	100	1	0.01017
3:182737007:G:A	50	100	0.97	0.1636
3:182737010:T:C	50	98	0.98	0.2996
3:182737015:C:T	50	100	0.97	0.04031
3:182737473:C:T	50	100	0.98	0.1643
3:182737570:A:G	50	100	0.98	0.1643
3:182737658:A:G	50	100	0.98	0.1834
3:182737744:A:G	50	100	0.98	0.3689
3:182738358:G:A	50	100	0.9	0.02723
3:182738383:C:A	50	100	0.98	0.1643
3:182738542:A:T	50	100	0.99	0.1641
3:182738636:C:T	50	100	0.9	0.03558
3:182738837:T:C	50	98	1	0.1316
3:182738918:C:T	50	100	0.97	0.03976
3:182739056:G:A	50	100	0.91	0.02723
3:182739130:A:G	50	96	0.99	0.4702
3:182739192:T:C	50	98	0.99	0.4214
3:182739209:C:G	50	98	0.92	0.02578
3:182739281:T:G	50	100	0.99	0.1436
3:182739309:T:C	50	98	0.99	0.36870000000000003
3:182739579:A:G	50	100	0.98	0.4472
3:182739971:T:C	50	100	0.99	0.1843
3:182740108:G:T	50	94	0.98	0.4717
3:182740310:A:T	50	100	0.89	0.01089
3:182740362:C:G	50	98	0.97	0.3266
3:182740828:A:G	50	100	0.96	0.03304
3:182741026:C:T	50	100	0.93	0.0354
3:182741281:A:C	50	96	0.94	0.4855
3:182741331:G:A	50	98	1	0.01271
3:182741880:C:T	50	100	0.98	0.1176
3:182741916:C:G	50	100	0.97	0.03776
3:182742013:A:G	50	100	0.85	0.05428
3:182742316:G:T	50	100	0.96	0.01362
3:182742399:G:A	50	100	0.79	0.01634
3:182742487:G:A	50	100	0.96	0.2066
3:182742527:A:G	50	98	0.97	0.494
3:182742955:C:A	50	100	1	0.01307
3:182742962:C:A	50	100	0.95	0.2257
3:182743122:G:A	50	100	1	0.01126
3:182743266:C:T	50	100	0.74	0.02306
3:182743676:T:C	50	100	1	0.01017
3:182744877:T:A	50	98	0.98	0.3914
3:182745101:G:T	50	100	0.97	0.2244
3:182745397:A:G	50	100	1	0.01924
3:182745440:G:T	50	100	0.98	0.2901
3:182745947:A:C	49	100	1	0.01961
3:182746030:C:T	50	100	0.95	0.05174
3:182746097:A:G	50	98	0.98	0.3903
3:182746100:C:T	50	98	0.98	0.3902
3:182746244:G:A	50	100	0.99	0.3085
3:182746347:T:C	50	100	0.98	0.39
3:182746697:C:T	50	100	0.96	0.09985
3:182747095:G:A	50	100	0.99	0.309
3:182747107:G:T	50	100	0.96	0.09985
3:182747484:C:G	50	100	0.99	0.4377
3:182747659:G:T	50	100	1	0.02179
3:182747743:G:T	50	100	0.98	0.09967
3:182747944:C:T	50	100	0.94	0.161
3:182748094:C:T	50	100	0.94	0.01652
3:182748199:T:C	50	100	0.95	0.04811
3:182748256:G:C	50	100	1	0.0216
3:182748282:T:C	50	100	0.99	0.4379
3:182748562:C:A	50	100	1	0.01017
3:182748597:T:C	50	100	0.99	0.2901
3:182748968:A:G	50	100	0.96	0.1347
3:182748990:T:G	50	100	1	0.0216
3:182749518:C:T	50	100	0.99	0.4283
3:182749524:T:A	50	100	0.94	0.06845
3:182749606:A:T	50	100	0.96	0.0305
3:182749694:C:G	50	100	1	0.01943
3:182749762:G:T	50	100	1	0.3081
3:182749870:T:A	50	100	1	0.0216
3:182750026:G:A	50	94	0.99	0.4176
3:182750298:A:G	50	100	0.99	0.4168
3:182750665:G:C	50	98	0.97	0.2896
3:182750737:G:T	50	100	0.99	0.4268
3:182750962:A:T	50	100	0.98	0.1
3:182751104:A:G	50	100	0.98	0.4168
3:182751153:G:T	50	100	1	0.01162
3:182751184:A:T	50	100	1	0.01162
3:182751281:C:T	50	100	1	0.01162
3:182752234:A:C	50	100	1	0.01634
3:182752358:C:A	50	100	1	0.3081
3:182752575:A:G	50	100	1	0.0216
3:182752619:G:A	50	100	1	0.01162
3:182752983:A:G	50	100	0.96	0.03649
3:182753270:G:A	50	100	0.98	0.02215
3:182753291:G:T	50	100	0.96	0.04866
3:182753298:A:G	50	100	0.98	0.09985
3:182753337:A:G	50	100	0.98	0.4268
3:182753584:G:A	50	100	0.99	0.4492
3:182753653:T:C	50	100	0.99	0.4168
3:182753693:T:C	50	100	0.95	0.03813
3:182754140:G:T	50	100	0.99	0.285
3:182754232:G:A	50	100	1	0.02814
3:182754524:T:G	50	100	0.99	0.3183
3:182754547:A:T	50	100	1	0.03794
3:182754610:A:G	50	100	0.99	0.2567
3:182755316:G:A	50	100	1	0.02814
3:182755325:C:T	50	100	1	0.02814
3:182755442:G:A	50	100	1	0.02614
3:182755479:G:A	50	100	1	0.01017
3:182755842:A:G	50	100	1	0.0394
3:182755844:A:T	50	100	0.98	0.3061
3:182755907:A:T	50	100	1	0.03831
3:182755962:A:G	50	100	0.98	0.09985
3:182756253:A:G	49	100	0.98	0.102
3:182756272:C:T	50	100	0.98	0.102
3:182756320:G:A	50	100	0.94	0.03686
3:182756805:C:A	50	100	0.98	0.2565
3:182757585:C:T	50	100	0.98	0.09967
3:182757634:A:G	50	100	0.98	0.398
3:182757837:C:T	50	100	0.98	0.2858
3:182757876:C:T	50	100	0.94	0.01344
3:182758151:T:G	50	100	0.96	0.1002
3:182758258:C:T	50	96	0.9	0.05773
3:182758287:G:C	50	100	0.97	0.1002
3:182758373:C:T	50	98	0.98	0.3482
3:182758375:C:T	50	100	0.85	0.03304
3:182758420:C:T	43	97.7	0.97	0.2936
3:182758520:C:A	50	100	0.83	0.02142
3:182758561:C:T	49	100	0.86	0.03831
3:182758598:G:A	50	100	0.97	0.3475
3:182758790:A:G	50	100	0.84	0.03286
3:182758826:A:G	50	100	0.98	0.3479
3:182759490:G:A	50	100	0.94	0.2943
3:182759511:C:T	50	100	0.95	0.3057
3:182759983:G:A	50	96	0.92	0.1915
3:182760317:T:C	49	95.9	0.9	0.2338
3:182760377:A:G	50	96	0.84	0.07389
3:182760745:C:T	50	96	0.93	0.4129
3:182760760:G:A	50	96	0.92	0.2344
3:182761162:A:G	50	98	0.97	0.346
3:182761205:A:G	50	100	1	0.04321
3:182762121:G:C	50	98	0.99	0.3889
3:182762442:T:C	50	100	0.99	0.4178
3:182762486:G:C	50	100	0.92	0.01216
3:182762565:C:G	49	98	0.99	0.2208
3:182762573:C:A	49	100	0.96	0.02342
3:182762649:G:T	49	100	0.98	0.03377
3:182762843:T:C	50	100	0.99	0.0463
3:182763708:T:C	50	100	0.95	0.01362
3:182763721:T:G	50	100	0.99	0.0463
3:182764194:C:T	50	100	1	0.2003
3:182764250:A:G	50	100	0.98	0.01652
3:182764329:C:A	50	100	0.99	0.2081
3:182764402:G:A	50	100	1	0.2003
3:182764617:G:A	50	100	0.96	0.01489
3:182764672:C:T	50	100	0.99	0.3633
3:182764825:A:T	50	100	0.99	0.03359
3:182765069:T:C	50	100	0.99	0.3066
3:182765514:A:C	50	100	0.99	0.3066
3:182765664:G:C	50	100	0.95	0.01434
3:182765723:A:G	50	100	0.99	0.3765
3:182766409:G:A	50	100	1	0.2545
3:182767574:G:A	50	100	1	0.01162
3:182767580:G:A	50	100	0.99	0.02233
3:182767924:C:A	50	100	0.98	0.1022
3:182767925:A:G	50	100	0.99	0.3902
3:182768032:G:A	50	100	1	0.3894
3:182768060:G:A	50	100	1	0.3755
3:182768156:A:C	49	100	0.99	0.102
3:182768295:A:G	50	100	1	0.3749
3:182768817:G:A	50	100	1	0.4179
3:182769148:T:G	50	100	0.99	0.1022
3:182769356:C:A	50	100	0.99	0.01489
3:182769813:G:T	50	100	0.88	0.02941
3:182769835:G:A	50	100	1	0.1921
3:182770030:T:A	50	100	1	0.3745
3:182770113:A:G	50	100	1	0.01162
3:182770270:A:G	50	100	0.99	0.04684
3:182770336:C:T	50	100	1	0.01471
3:182770342:T:G	50	100	1	0.3217
3:182770651:C:T	50	100	1	0.3745
3:182771056:C:A	50	100	1	0.0158
3:182771173:A:G	50	100	1	0.362
3:182771526:T:C	50	100	0.98	0.1416
3:182771714:A:T	50	100	1	0.2032
3:182771944:G:A	50	100	1	0.01471
3:182772553:T:G	50	100	0.71	0.01307
3:182772565:T:G	50	100	0.94	0.04775
3:182772688:G:A	50	100	0.96	0.02269
3:182772966:T:C	50	100	0.99	0.1972
3:182773274:C:A	50	100	1	0.2028
3:182773390:G:A	50	100	1	0.01253
3:182773407:C:G	50	100	0.99	0.1053
3:182773627:A:G	50	100	1	0.1696
3:182773646:G:T	50	100	1	0.2028
3:182774019:C:T	50	100	1	0.01198
3:182774094:A:C	50	100	0.97	0.02306
3:182774353:A:G	50	100	1	0.01198
3:182774758:C:A	50	100	1	0.2032
3:182774794:G:A	50	100	0.98	0.01652
3:182774797:T:A	50	100	0.9	0.0158
3:182775561:G:A	50	100	0.94	0.01017
3:182775940:G:C	50	100	0.99	0.2032
3:182776168:T:C	50	100	1	0.01017
3:182776223:T:C	50	100	1	0.1685
3:182776650:C:A	50	100	0.97	0.01398
3:182776954:G:T	50	100	1	0.01598
3:182776986:T:C	50	100	0.99	0.35
3:182777133:A:C	50	100	0.99	0.01235
3:182777341:T:C	50	100	1	0.01198
3:182777615:G:A	50	100	0.88	0.01089
3:182777888:T:A	50	100	0.95	0.01017
3:182778334:G:C	50	100	1	0.01198
3:182778353:T:C	50	100	1	0.2035
3:182778534:A:G	50	100	1	0.4288
3:182778739:A:G	50	100	0.87	0.04012
3:182778841:T:G	50	100	1	0.01198
3:182779182:C:T	50	98	0.99	0.1518
3:182779434:T:C	50	100	0.99	0.2012
3:182779473:G:C	50	100	0.98	0.1265
3:182779895:A:G	50	100	1	0.2017
3:182779967:C:T	50	100	0.99	0.2041
3:182780191:G:A	50	100	1	0.3686
3:182780315:A:G	50	100	0.98	0.02306
3:182780472:G:A	50	100	0.99	0.248
3:182780775:A:G	50	100	1	0.01162
3:182780837:A:G	50	100	1	0.01452
3:182780970:A:G	50	98	1	0.2059
3:182781336:T:A	50	100	1	0.1961
3:182781533:C:G	50	100	1	0.01616
3:182783020:G:A	50	100	1	0.0187
3:182783591:T:C	50	100	0.98	0.3818
3:182783848:C:T	50	100	0.94	0.02487
3:182784152:G:T	50	100	1	0.02614
3:182784153:G:A	50	100	1	0.02596
3:182784496:C:T	50	100	1	0.1572
3:182785270:T:C	50	100	1	0.1585
3:182786848:T:G	50	100	1	0.1307
3:182787062:C:G	50	100	0.99	0.3676
3:182787253:G:C	50	100	0.99	0.03486
3:182787450:T:C	50	100	1	0.02651
3:182788675:G:C	50	100	0.99	0.4639
3:182788799:C:T	50	100	1	0.01452
3:182789029:C:T	50	100	1	0.1574
3:182789829:G:A	50	100	1	0.01452
3:182789964:G:A	50	100	0.98	0.01979
3:182789970:C:T	50	100	0.99	0.3758
3:182790356:C:T	50	100	1	0.1309
3:182790509:T:C	50	100	0.94	0.0748
3:182790943:A:T	50	98	1	0.1309
3:182791015:C:A	50	98	1	0.1285
3:182791019:G:T	50	100	1	0.03286
3:182791338:T:C	48	95.8	0.99	0.3678
3:182791386:A:C	50	90	0.99	0.4729
3:182791561:C:T	50	100	1	0.1583
3:182793079:C:A	50	100	1	0.1569
3:182793299:G:C	50	100	1	0.1158
3:182793418:G:T	49	98	0.92	0.01598
3:182793563:C:T	50	96	0.99	0.4132
3:182793802:C:T	50	100	0.91	0.01943
3:182794316:C:A	50	100	1	0.01688
3:182794412:C:G	50	100	0.96	0.102
3:182794946:C:G	50	100	1	0.0216
3:182795563:T:C	50	98	0.99	0.4631
3:182795926:T:G	50	100	0.99	0.4897
3:182796389:C:T	50	100	1	0.1471
3:182796680:A:G	50	100	0.99	0.3221
3:182796848:A:C	50	100	1	0.4893
3:182797016:C:G	50	100	1	0.01452
3:182797039:A:G	50	100	1	0.01452
3:182797577:G:A	50	100	0.93	0.01598
3:182797677:T:C	50	98	0.99	0.3203
3:182798618:C:T	50	100	0.99	0.01362
3:182798895:T:C	50	100	1	0.1685
3:182799285:T:C	50	94	1	0.4597
3:182799841:T:C	50	100	1	0.1322
3:182799904:G:A	50	100	1	0.1467
3:182800067:G:A	50	100	0.99	0.132
3:182800405:A:T	50	100	0.99	0.3237
3:182800556:A:G	50	100	1	0.3217
3:182800879:C:A	50	100	0.92	0.01543
3:182800998:C:T	50	100	1	0.167
3:182801059:C:T	50	100	0.95	0.07534
3:182802046:A:G	50	100	1	0.0216
3:182802334:G:C	50	100	1	0.04285
3:182802525:A:G	50	100	1	0.1688
3:182802560:A:G	50	100	1	0.1688
3:182802720:G:A	50	100	0.99	0.01289
3:182803267:T:C	50	100	1	0.3219
3:182803339:C:T	50	100	1	0.3221
3:182803355:G:T	50	100	1	0.4617
3:182803449:C:T	50	100	1	0.02723
3:182803451:G:T	50	100	1	0.1687
3:182803473:T:C	50	100	1	0.1687
3:182804403:G:T	50	100	1	0.1324
3:182804407:G:A	50	100	1	0.01452
3:182804810:A:G	50	100	1	0.1325
3:182805076:C:T	50	100	1	0.04285
3:182805600:G:A	50	100	1	0.4691
3:182806036:A:T	50	96	1	0.01489
3:182806080:A:G	50	100	1	0.4909
3:182806153:G:T	49	100	1	0.0216
3:182806191:C:A	50	100	0.7	0.01471
3:182806266:A:G	50	100	1	0.4662
3:182806416:G:A	50	100	1	0.01452
3:182806536:A:C	50	100	1	0.01253
3:182806725:T:C	50	100	1	0.01507
3:182806952:A:G	50	100	1	0.01652
3:182807123:C:T	50	100	1	0.01652
3:182807312:T:C	50	100	1	0.04303
3:182808118:C:T	50	100	1	0.1469
3:182808740:A:G	50	100	1	0.04702
3:182809178:A:T	50	100	1	0.01543
3:182809397:C:T	50	100	1	0.3535
3:182809410:G:A	50	100	1	0.453
3:182809457:C:T	50	100	1	0.1322
3:182810098:G:A	50	100	1	0.1451
3:182810113:C:G	50	100	0.94	0.04702
3:182810263:T:C	50	100	1	0.3292
3:182810468:C:T	50	100	1	0.331
3:182810874:C:T	50	100	1	0.01362
3:182811410:G:C	50	100	1	0.01307
3:182811937:G:A	50	100	0.87	0.0187
3:182812381:A:G	50	100	1	0.04684
3:182812593:A:G	50	100	1	0.01307
3:182812643:A:G	50	100	1	0.154
3:182812667:G:A	50	100	1	0.3375
3:182813119:T:A	50	100	1	0.3226
3:182813761:T:G	50	100	1	0.08351
3:182813808:A:G	50	98	1	0.482
3:182813873:A:G	49	100	1	0.04285
3:182814043:A:G	50	100	1	0.01452
3:182814210:C:T	50	100	1	0.3292
3:182814285:G:A	50	100	1	0.01289
3:182814566:G:A	50	100	1	0.01017
3:182814745:G:C	50	100	1	0.3292
3:182814820:T:C	50	100	1	0.04285
3:182814986:T:A	50	100	1	0.04285
3:182815315:T:C	50	100	1	0.04285
3:182815365:A:G	50	100	0.85	0.02669
3:182815767:T:A	50	100	1	0.0216
3:182816077:C:T	50	100	1	0.01489
3:182816634:C:G	50	100	1	0.01307
3:182816739:A:G	50	98	1	0.01253
3:182817048:G:A	50	100	1	0.04285
3:182817557:C:G	50	100	1	0.3538
3:182817833:T:C	50	100	1	0.04285
3:182818164:T:A	50	100	0.98	0.01162
3:182818179:A:G	50	100	1	0.04285
3:182818656:C:G	50	100	1	0.01452
3:182818702:G:A	50	100	1	0.04285
3:182819362:C:T	50	100	1	0.01253
3:182819414:T:G	50	100	0.98	0.124
3:182819515:A:G	50	100	0.97	0.04194
3:182819627:A:G	50	100	1	0.0216
3:182819636:A:G	50	98	0.68	0.01489
3:182819637:T:C	50	100	1	0.01452
3:182820775:C:T	50	100	1	0.05773
3:182820907:A:G	50	100	1	0.02596
3:182821402:C:T	50	100	1	0.0216
3:182821447:T:C	50	100	1	0.321
3:182821492:G:A	50	100	1	0.04285
3:182821547:C:T	50	98	1	0.02723
3:182821695:C:A	50	100	1	0.01452
3:182822159:T:G	50	100	1	0.01452
3:182822265:C:A	50	100	1	0.02469
3:182822308:C:T	50	100	1	0.02469
3:182822498:T:C	50	100	1	0.0216
3:182822581:T:G	50	100	1	0.0216
3:182822620:C:T	50	100	1	0.01471
3:182823142:G:T	50	100	1	0.03558
3:182823291:A:C	50	100	1	0.01634
3:182823476:A:C	50	92	1	0.3293
3:182823508:G:A	50	100	1	0.01452
3:182823547:G:A	50	100	1	0.01452
3:182823553:T:C	49	93.9	1	0.3293
3:182823641:G:A	50	100	1	0.02288
3:182823746:G:A	50	100	1	0.08224
3:182823983:G:A	50	100	1	0.02469
3:182824731:C:T	50	100	1	0.04285
3:182825025:C:A	50	100	1	0.4178
3:182825266:C:T	50	100	1	0.3312
3:182825440:C:T	50	100	1	0.01507
3:182825534:C:T	50	100	1	0.01452
3:182825842:G:T	50	100	0.99	0.02088
3:182825875:G:A	50	100	1	0.4174
3:182826304:T:G	50	100	1	0.01307
3:182826430:A:G	50	100	1	0.01271
3:182826518:A:G	50	100	1	0.01452
3:182826709:G:A	50	100	1	0.08224
3:182827221:A:G	50	100	1	0.01289
3:182827523:A:G	50	100	0.99	0.1681
3:182827644:A:G	50	100	0.99	0.04285
3:182827683:A:G	50	100	1	0.01307
3:182827741:T:A	50	100	1	0.01271
3:182828229:C:A	50	98	1	0.3223
3:182828511:A:G	50	100	1	0.04285
3:182828590:C:G	49	100	1	0.461
3:182828680:G:A	50	100	1	0.3228
3:182828909:T:C	50	100	1	0.4628
3:182828977:A:G	50	100	1	0.04285
3:182829075:G:A	50	100	1	0.04285
3:182829179:T:C	50	98	0.94	0.04793
3:182829468:G:T	50	100	1	0.4159
3:182829618:G:A	50	98	0.99	0.03177
3:182830703:A:T	50	100	1	0.0158
3:182831187:A:G	50	100	1	0.01452
3:182831819:A:G	50	100	1	0.04285
3:182831871:C:T	50	100	1	0.01434
3:182831873:G:A	50	100	1	0.01452
3:182831888:T:C	50	100	1	0.4626
3:182831901:C:T	50	100	1	0.02469
3:182832377:A:G	50	100	1	0.01362
3:182833063:G:T	50	100	1	0.4611
3:182833103:T:G	50	100	1	0.03794
3:182833621:G:A	50	100	1	0.04285
3:182834091:A:G	50	100	1	0.4628
3:182834536:A:G	50	100	1	0.4628
3:182834833:A:G	50	100	1	0.02179
3:182835527:T:C	50	100	0.95	0.06718
3:182835677:T:C	50	100	0.99	0.03667
3:182836215:C:T	50	100	1	0.04285
3:182837666:T:C	50	100	1	0.01452
3:182837937:C:T	50	100	1	0.3293
3:182838282:T:C	50	98	1	0.01216
3:182838461:A:C	50	100	1	0.0216
3:182838820:G:A	50	100	1	0.4526
3:182839056:A:G	50	100	0.99	0.1135
3:182839230:G:C	50	100	1	0.04267
3:182839372:C:T	50	100	1	0.1294
3:182839696:G:A	50	100	1	0.01362
3:182840059:T:G	50	100	1	0.1329
3:182840201:T:C	50	98	1	0.4544
3:182840635:A:G	50	100	1	0.4668
3:182840797:G:A	50	100	0.99	0.1024
3:182841313:A:C	50	100	1	0.04285
3:182841615:T:G	50	100	0.96	0.01598
3:182841626:T:A	50	100	1	0.4544
3:182841709:T:A	50	100	1	0.01307
3:182841760:T:G	50	100	1	0.01253
3:182841906:G:A	50	100	1	0.02705
3:182841913:A:G	50	100	1	0.01017
3:182843019:A:G	50	100	1	0.01307
3:182843258:G:T	50	100	1	0.01489
3:182843408:C:T	50	98	1	0.3317
3:182843590:T:G	50	100	1	0.01289
3:182844402:T:C	50	100	1	0.1294
3:182844613:T:A	50	100	1	0.01325
3:182844716:T:C	50	100	1	0.3215
3:182845000:T:A	42	100	0.9	0.01507
3:182845044:A:G	42	90.5	1	0.3217
3:182845093:C:G	49	100	1	0.01289
3:182845098:C:G	50	100	1	0.3215
3:182845261:C:G	50	100	1	0.04285
3:182845300:C:G	50	100	1	0.1294
3:182845618:T:G	50	100	0.91	0.01598
3:182845736:A:C	50	100	1	0.144
3:182845759:C:T	50	100	1	0.0216
3:182845980:C:T	50	98	1	0.4521
3:182846204:T:A	50	100	0.89	0.02106
3:182846218:C:T	50	100	1	0.1476
3:182846745:C:T	50	100	1	0.148
3:182847136:T:A	50	100	1	0.04285
3:182847525:C:T	50	100	1	0.1313
3:182848134:G:C	50	100	1	0.4078
3:182848638:T:C	50	100	0.98	0.01452
3:182849368:G:A	50	100	1	0.3232
3:182849612:A:G	50	100	1	0.4604
3:182849735:A:G	50	100	1	0.1298
3:182849950:A:G	50	100	1	0.06845
3:182850109:A:G	50	90	0.61	0.01307
3:182850246:G:A	50	100	1	0.1298
3:182850429:C:T	50	100	1	0.1302
3:182850809:A:G	50	100	1	0.06445
3:182851240:G:A	50	100	1	0.04303
3:182851611:G:T	50	100	1	0.04285
3:182852086:T:C	50	100	1	0.01289
3:182852090:A:G	50	100	0.91	0.04285
3:182852240:C:G	50	100	1	0.13
3:182852411:G:C	50	100	1	0.3315
3:182853001:A:G	50	100	1	0.4642
3:182853577:A:G	50	100	1	0.01271
3:182853669:T:G	50	100	1	0.01289
3:182853747:A:G	50	100	1	0.01452
3:182854060:T:C	50	100	1	0.1314
3:182855200:A:G	50	100	1	0.01507
3:182855320:C:T	50	100	1	0.01507
3:182855345:C:T	50	100	1	0.3315
3:182855613:C:T	50	98	1	0.3233
3:182855694:A:G	50	100	1	0.4604
3:182855931:G:T	50	100	1	0.408
3:182856481:G:A	50	100	1	0.1296
3:182857042:A:G	50	100	1	0.01271
3:182857722:G:A	50	100	1	0.3233
3:182857843:G:T	50	100	1	0.3233
3:182858151:G:A	50	100	1	0.04285
3:182858525:G:A	50	100	1	0.3233
3:182858526:G:A	50	100	1	0.3233
3:182858714:T:G	50	100	1	0.0216
3:182858909:C:G	50	100	1	0.06445
3:182859135:T:A	50	100	1	0.3233
3:182859747:G:A	50	100	0.99	0.01362
3:182859757:A:G	50	100	1	0.1924
3:182860684:A:C	50	100	1	0.02505
3:182861061:A:T	50	100	1	0.02487
3:182861491:G:A	50	100	1	0.0216
3:182861900:C:T	50	100	0.88	0.04103
3:182861964:G:T	50	100	1	0.04285
3:182862113:C:T	50	100	1	0.3215
3:182862155:C:T	50	98	1	0.01253
3:182862477:A:G	50	100	0.98	0.01652
3:182862488:A:G	50	100	0.99	0.1919
3:182863538:G:A	50	100	1	0.3233
3:182863870:G:T	50	100	1	0.3317
3:182863999:A:G	50	100	1	0.3702
3:182864783:G:A	50	100	1	0.1474
3:182864828:T:C	50	100	1	0.3215
3:182864861:C:T	50	100	0.91	0.0463
3:182865000:T:G	50	100	0.9	0.04176
3:182865216:C:T	50	100	1	0.01017
3:182865405:A:G	50	100	1	0.01271
3:182866202:C:T	50	100	0.99	0.1022
3:182866695:A:G	50	100	1	0.01271
3:182866928:T:C	50	100	1	0.4622
3:182867145:T:A	50	100	1	0.4622
3:182867188:T:C	50	100	1	0.3215
3:182867211:G:T	50	100	1	0.0138
3:182867213:G:C	50	100	1	0.01362
3:182867217:C:A	50	100	1	0.01362
3:182867251:A:G	50	100	0.95	0.0561
3:182867264:T:A	50	100	1	0.0216
3:182867712:T:G	49	100	1	0.4622
3:182867898:A:T	50	100	1	0.4604
3:182868001:A:G	50	100	1	0.04285
3:182868328:A:G	50	100	1	0.02487
3:182868620:A:G	50	100	1	0.1294
3:182869142:G:A	50	100	1	0.01362
3:182869338:G:A	50	100	1	0.1293
3:182869510:C:G	50	100	1	0.1474
3:182869794:T:A	50	100	1	0.3215
3:182869878:T:C	50	100	1	0.4691
3:182870002:A:G	50	100	0.8	0.02106
3:182870712:A:G	50	100	1	0.3215
3:182870929:A:G	50	86	1	0.4622
3:182871545:T:C	50	100	0.99	0.0216
3:182871976:C:T	50	100	1	0.4541
3:182872199:A:G	50	100	1	0.1293
3:182872566:C:T	50	100	1	0.3297
3:182873359:T:G	50	100	1	0.4775
3:182873621:C:T	50	100	0.96	0.01598
3:182873625:T:C	50	100	1	0.3297
3:182875238:T:C	50	100	1	0.4076
3:182876324:T:G	50	100	1	0.01471
3:182876442:G:C	50	100	0.99	0.1271
3:182877234:G:C	50	100	1	0.01489
3:182878027:A:G	50	100	1	0.368
3:182878835:T:A	50	100	0.91	0.01325
3:182879839:A:G	50	100	0.99	0.1213
3:182880211:G:A	50	100	1	0.3313
3:182880267:G:C	50	100	1	0.1474
3:182881075:A:G	50	100	1	0.323
3:182881195:G:C	50	100	1	0.4648
3:182881536:T:C	45	100	1	0.1296
3:182882173:G:C	50	100	1	0.04285
3:182882228:T:C	50	100	1	0.1294
3:182882536:C:T	50	100	1	0.04285
3:182882857:A:G	50	100	1	0.1294
3:182883370:A:G	50	100	1	0.3259
3:182883677:C:T	49	100	1	0.1474
3:182883727:G:A	48	97.9	1	0.1294
3:182883756:C:A	49	98	1	0.04285
3:182883886:C:T	50	96	1	0.1474
3:182883950:G:A	49	98	1	0.1474
3:182884094:A:T	50	100	1	0.1474
3:182884522:T:C	50	100	1	0.0216
3:182884624:A:G	50	100	0.95	0.01598
3:182885270:G:A	50	100	1	0.1474
3:182885905:G:A	50	100	1	0.1474
3:182886515:A:G	50	100	1	0.01362
3:182886900:A:G	50	100	1	0.1932
3:182887038:T:C	50	100	1	0.474
3:182887969:C:T	50	100	1	0.04285
3:182887970:G:A	50	100	1	0.1514
3:182888334:C:A	50	100	1	0.04285
3:182888730:T:A	50	100	1	0.01325
3:182888757:T:C	50	100	1	0.01271
3:182888931:T:C	50	98	1	0.1917
3:182889010:G:A	50	100	1	0.1294
3:182889044:G:T	50	100	1	0.1293
3:182889191:G:A	50	100	1	0.3226
3:182889370:A:G	50	100	1	0.0187
3:182889678:A:T	50	100	1	0.148
3:182890678:T:C	50	100	1	0.01489
3:182890763:A:G	50	100	1	0.1294
3:182891992:G:A	50	100	1	0.04285
3:182892095:A:G	50	100	1	0.02179
3:182892241:A:G	50	100	1	0.1293
3:182892796:G:A	50	100	1	0.1293
3:182892868:C:A	50	100	1	0.409
3:182893271:A:C	50	100	1	0.148
3:182893397:G:A	50	100	1	0.3377
3:182893535:G:A	50	100	0.99	0.1024
3:182893955:A:C	50	100	1	0.04285
3:182894164:C:A	50	100	0.96	0.07571
3:182894802:G:A	50	100	1	0.01507
3:182895376:A:G	50	100	0.99	0.3228
3:182895648:G:A	50	98	0.99	0.3235
3:182895893:C:G	50	100	0.9	0.01289
3:182895895:A:G	50	100	0.99	0.3228
3:182896705:T:C	50	100	1	0.1732
3:182896851:A:G	50	100	1	0.01325
3:182897604:T:A	50	100	1	0.1293
3:182897639:T:A	50	100	1	0.06445
3:182897671:A:G	50	100	1	0.4619
3:182897772:G:A	50	100	1	0.4622
3:182897799:A:G	50	100	0.98	0.01144
3:182897883:A:T	50	98	1	0.1906
3:182897952:G:A	50	100	1	0.4622
3:182898317:A:T	50	100	0.95	0.0158
3:182899022:G:T	50	100	0.99	0.04267
3:182899086:A:G	50	100	0.95	0.0158
3:182899253:T:C	50	100	1	0.3219
3:182899379:C:G	50	100	1	0.1294
3:182899416:G:T	50	100	1	0.01307
3:182899446:T:C	50	100	1	0.06445
3:182899816:C:A	50	100	1	0.4619
3:182899829:A:G	50	100	1	0.06445
3:182900118:G:A	50	100	1	0.4619
3:182900297:A:G	50	100	1	0.06445
3:182900336:A:G	50	100	0.96	0.0216
3:182900729:T:C	50	100	0.96	0.01598
3:182900996:A:G	50	98	1	0.3219
3:182901333:C:T	47	95.7	0.99	0.3214
3:182901354:C:A	47	91.5	0.99	0.3159
3:182901425:G:A	49	100	1	0.3894
3:182901477:A:C	50	100	1	0.04285
3:182901697:C:T	50	100	1	0.4621
3:182903375:T:C	50	100	1	0.06445
3:182903472:G:A	50	98	1	0.01253
3:182904113:G:A	50	100	0.98	0.01126
3:182904656:G:A	50	100	1	0.01307
3:182904853:C:T	49	100	1	0.01307
3:182904905:A:G	50	96	1	0.1289
3:182904913:G:A	49	79.6	0.92	0.1574
3:182905444:A:C	50	98	0.68	0.01471
3:182905580:C:T	50	100	0.99	0.3644
3:182905977:G:A	50	100	0.99	0.3215
3:182906056:C:T	50	98	0.94	0.0423
3:182906223:T:C	50	100	1	0.4622
3:182906324:G:A	50	100	1	0.39
3:182906525:C:A	50	100	0.99	0.06445
3:182906536:C:T	50	100	1	0.04321
3:182906547:G:A	50	100	0.95	0.0158
3:182906826:C:T	50	100	1	0.01507
3:182906830:T:C	50	100	1	0.04285
3:182906884:C:G	50	98	0.98	0.1216
3:182906971:C:T	50	100	1	0.4733
3:182907116:G:T	49	100	1	0.408
3:182907162:C:T	50	100	0.99	0.3215
3:182907268:T:C	50	100	0.96	0.01362
3:182907508:A:G	50	100	1	0.06445
3:182907731:A:C	50	100	1	0.06445
3:182907891:A:G	50	100	0.99	0.3217
3:182907989:T:A	50	100	1	0.1294
3:182909522:A:C	50	100	0.99	0.01253
3:182909998:A:G	49	98	0.99	0.3214
3:182910073:G:A	48	87.5	0.88	0.1313
3:182910315:C:T	50	100	0.99	0.3214
3:182910325:C:T	50	100	1	0.01507
3:182910327:G:T	50	100	1	0.1294
3:182910993:T:C	50	100	0.92	0.0158
3:182912067:C:G	50	100	0.99	0.4626
3:182912071:G:A	50	100	0.99	0.4633
3:182912109:T:C	50	100	1	0.06445
3:182912860:C:T	50	100	0.99	0.3212
3:182913191:C:A	50	100	1	0.01452
3:182913220:T:C	50	100	1	0.0216
3:182914004:C:A	50	100	0.99	0.3212
3:182914438:A:G	50	100	1	0.04285
3:182914517:T:C	50	100	1	0.04285
3:182914896:G:A	50	96	1	0.01507
3:182915216:A:T	50	100	0.97	0.0118
3:182915264:T:C	50	100	0.99	0.1024
3:182915274:C:T	50	100	1	0.1737
3:182915519:G:A	50	100	0.99	0.3208
3:182915681:A:G	50	98	0.99	0.3208
3:182915939:G:T	50	100	0.99	0.3894
3:182916039:T:G	50	100	1	0.03522
3:182916585:C:T	50	100	0.99	0.3208
3:182917557:G:T	50	100	0.99	0.3635
3:182918814:C:A	50	100	1	0.04285
3:182920052:C:T	50	100	0.99	0.144
3:182920736:G:C	50	98	0.99	0.1906
3:182921333:A:G	50	100	0.99	0.1507
3:182921484:T:C	50	98	0.95	0.04085
3:182921695:A:G	50	100	0.99	0.1514
3:182922046:G:A	50	100	1	0.02179
3:182922355:A:G	50	100	1	0.04285
3:182922442:G:T	50	100	1	0.01253
3:182922466:G:A	50	100	1	0.01652
3:182922639:A:C	50	90	0.95	0.4029
3:182922666:T:C	50	96	0.95	0.1914
3:182922705:T:G	50	100	0.97	0.05338
3:182922722:T:C	50	94	0.97	0.3228
3:182922755:T:A	50	100	1	0.01616
3:182922827:C:T	50	98	0.97	0.1284
3:182922852:A:C	50	100	0.99	0.1414
3:182922965:C:T	50	100	0.98	0.1512
3:182923089:T:C	50	100	0.98	0.329
3:182923268:T:A	50	100	0.99	0.1362
3:182923354:T:C	50	100	1	0.01253
3:182923658:A:T	50	100	0.98	0.0423
3:182923895:A:G	50	100	1	0.08987
3:182923997:G:C	50	100	0.99	0.1443
3:182924289:C:T	50	100	0.99	0.1019
3:182924346:A:G	50	100	0.99	0.4439
3:182924396:G:A	50	100	1	0.01507
3:182924420:G:A	50	100	1	0.08987
3:182924433:C:A	49	100	1	0.02832
3:182924435:A:G	49	100	0.99	0.0285
3:182925075:C:G	50	100	0.97	0.1247
3:182925139:G:T	50	100	0.98	0.2315
3:182925151:T:C	50	100	1	0.01253
3:182925200:A:G	50	100	1	0.01253
3:182925314:G:A	50	100	0.99	0.02887
3:182925376:T:C	50	100	0.98	0.04575
3:182925694:G:A	50	100	1	0.01289
3:182926321:G:A	50	100	1	0.01271
3:182927146:G:T	50	100	0.98	0.03195
3:182927395:C:T	50	92	0.85	0.1416
3:182927431:T:C	50	98	0.75	0.05301
3:182927479:T:A	50	100	0.94	0.05392
3:182927485:G:C	50	100	0.8	0.02251
3:182927497:G:A	50	98	0.71	0.01398
3:182928503:C:T	50	100	1	0.02397
3:182929202:C:T	50	100	0.99	0.4581
3:182929251:C:T	50	100	0.98	0.03141
3:182929339:C:T	50	100	1	0.03776
3:182929340:G:A	50	100	0.98	0.03177
3:182929414:A:G	50	100	0.97	0.1049
3:182929621:C:T	50	100	1	0.0915
3:182929809:A:C	50	98	0.98	0.4032
3:182929832:A:T	50	100	1	0.4049
3:182929848:G:T	50	100	1	0.01271
3:182930355:G:A	50	100	1	0.4185
3:182930450:G:C	50	100	0.99	0.03159
3:182930701:G:A	50	100	1	0.01489
3:182930801:T:C	50	100	1	0.4183
3:182930802:G:A	50	100	1	0.09114
3:182930899:G:A	50	100	1	0.01362
3:182930984:A:C	50	100	1	0.09132
3:182930988:A:C	50	100	1	0.09132
3:182931167:C:G	50	100	1	0.4484
3:182931168:T:C	50	98	0.99	0.0138
3:182931281:C:T	50	100	0.99	0.02106
3:182931415:T:A	50	96	0.99	0.4936
3:182931419:A:G	50	100	0.7	0.01089
3:182931425:G:A	50	100	0.91	0.0187
3:182931434:C:T	50	98	1	0.01235
3:182933059:G:A	50	100	1	0.4168
3:182933142:G:A	50	100	1	0.09132
3:182933365:C:T	49	100	1	0.01107
3:182933690:C:T	50	100	1	0.01289
3:182933738:A:T	50	100	1	0.4506
3:182933747:T:G	50	100	1	0.4179
3:182933754:T:C	50	100	1	0.4581
3:182933849:G:A	50	100	1	0.0915
3:182933868:C:T	49	100	1	0.4506
3:182934190:G:A	50	100	1	0.4506
3:182934229:G:A	50	100	1	0.4577
3:182934289:G:T	50	100	1	0.4179
3:182934375:C:G	50	100	1	0.01344
3:182935048:A:C	50	100	1	0.03758
3:182935057:G:A	50	100	1	0.4499
3:182935475:A:T	50	100	0.99	0.2916
3:182935749:A:G	50	100	1	0.0915
3:182936174:C:T	50	100	1	0.01307
3:182936704:G:A	50	100	0.99	0.4176
3:182936766:C:A	50	100	1	0.03232
3:182936983:C:T	50	100	1	0.03232
3:182937189:A:G	50	100	1	0.1049
3:182937996:T:C	50	100	1	0.1387
3:182938070:T:C	50	100	1	0.3513
3:182938822:T:C	50	100	0.95	0.04049
3:182939156:A:G	50	100	0.99	0.01398
3:182939734:G:A	50	100	1	0.01688
3:182939878:C:G	50	100	0.98	0.08842
3:182940193:C:G	50	100	0.99	0.2253
3:182940414:G:A	50	100	0.89	0.0236
3:182940641:C:T	50	100	0.99	0.4176
3:182942165:T:C	50	100	0.99	0.2772
3:182944164:C:T	50	100	0.99	0.4577
3:182944536:C:T	50	100	1	0.09168
3:182945552:G:A	49	100	0.95	0.1202
3:182945728:G:A	50	100	0.99	0.293
3:182945764:G:A	50	100	1	0.03195
3:182946022:G:A	50	100	0.73	0.02197
3:182946521:C:T	50	100	1	0.01289
3:182946759:G:A	50	98	0.99	0.4976
3:182948749:A:G	50	100	0.98	0.08696
3:182948852:A:G	50	100	1	0.01325
3:182948941:G:A	49	100	1	0.03286
3:182949306:G:T	50	100	0.99	0.2101
3:182949308:G:A	50	100	0.99	0.2101
3:182949365:A:G	50	100	0.98	0.01253
3:182949603:C:T	50	100	1	0.01271
3:182949686:A:G	50	98	1	0.4597
3:182950349:C:T	50	100	1	0.01325
3:182950657:C:T	50	100	0.97	0.1062
3:182950743:G:A	50	100	0.98	0.03304
3:182950852:A:G	50	100	0.95	0.02015
3:182951172:C:T	50	100	1	0.01325
3:182951992:G:A	50	100	1	0.4962
3:182952424:C:T	50	100	1	0.09931
3:182952744:C:G	50	100	0.99	0.1175
3:182952912:C:G	50	100	0.98	0.01979
3:182953198:A:T	50	100	1	0.4561
3:182953205:A:T	50	100	1	0.4577
3:182953370:C:T	50	100	1	0.2918
3:182953662:T:C	50	100	1	0.01289
3:182954248:T:C	50	100	0.98	0.1569
3:182954283:A:G	50	100	1	0.01325
3:182954381:G:A	50	100	1	0.01344
3:182954511:G:A	50	100	0.98	0.01979
3:182954769:T:C	50	100	0.98	0.01979
3:182955104:G:A	50	100	1	0.4561
3:182955390:T:G	50	100	1	0.01307
3:182955408:C:T	50	100	1	0.2767
3:182955423:A:C	50	100	1	0.06463
3:182955471:C:T	50	100	1	0.2912
3:182955567:C:T	50	98	0.99	0.2335
3:182955871:G:A	50	100	1	0.06463
3:182956011:C:G	50	100	0.99	0.1089
3:182956192:G:A	50	100	1	0.03413
3:182956297:T:C	50	100	0.99	0.03794
3:182956864:G:T	50	100	0.96	0.01434
3:182957033:G:A	50	100	0.99	0.03794
3:182957742:G:C	50	100	1	0.3511
3:182958774:A:G	50	100	1	0.01344
3:182959731:T:C	50	100	0.99	0.03794
3:182960001:C:G	50	100	0.9	0.01162
3:182962251:G:C	50	98	1	0.01598
3:182962572:C:G	50	100	0.99	0.02124
3:182962771:G:A	50	100	1	0.0354
3:182962978:C:T	50	100	0.99	0.07444
3:182963070:G:A	50	100	0.98	0.01979
3:182963286:G:C	50	100	1	0.4962
3:182963308:C:T	50	100	1	0.2914
3:182963952:C:T	50	100	1	0.2774
3:182964065:T:C	50	100	1	0.4562
3:182964476:C:A	50	100	1	0.2774
3:182964663:C:T	50	98	1	0.4562
3:182964930:C:T	50	100	0.99	0.0512
3:182966141:C:G	50	100	1	0.01307
3:182966414:T:A	50	100	0.99	0.03794
3:182966719:T:G	50	100	0.98	0.01979
3:182966846:C:T	50	100	0.99	0.04575
3:182967259:G:A	50	100	1	0.02923
3:182967285:T:C	50	100	0.99	0.01216
3:182967652:G:A	50	100	1	0.352
3:182967859:T:A	50	100	1	0.01307
3:182968132:C:T	50	100	1	0.01307
3:182968703:G:A	50	100	1	0.01289
3:182968883:A:G	50	100	0.98	0.03813
3:182969020:C:T	50	100	0.97	0.03758
3:182970088:C:T	50	100	0.98	0.07407
3:182970494:C:T	50	98	0.98	0.2771
3:182970644:G:A	50	100	0.96	0.03831
3:182970873:T:C	50	100	0.96	0.05247
3:182971367:C:T	50	100	0.95	0.01979
3:182972061:T:G	50	100	0.96	0.03468
3:182972285:G:A	50	100	1	0.0345
3:182973030:G:A	50	100	1	0.06463
3:182973526:T:C	50	98	0.99	0.4579
3:182974109:G:A	50	100	0.91	0.01507
3:182974175:C:A	50	100	0.91	0.01507
3:182974182:G:A	50	100	0.91	0.01507
3:182974243:G:C	50	100	0.91	0.01507
3:182974592:A:G	50	100	0.99	0.01362
3:182974930:G:C	50	100	0.96	0.03831
3:182975216:G:A	50	100	0.98	0.06536
3:182975244:T:G	50	96	0.94	0.08824
3:182975377:C:T	50	94	0.88	0.1126
3:182975382:T:G	50	98	0.92	0.05392
3:182975472:A:G	50	100	0.97	0.06264
3:182975742:T:G	49	100	1	0.02378
3:182975743:C:G	49	100	0.98	0.1218
3:182977193:G:A	50	96	0.97	0.1126
3:182977547:C:T	50	100	0.94	0.06609
3:182977801:C:T	50	100	0.99	0.03341
3:182977806:G:A	50	100	0.95	0.02505
3:182977974:G:A	50	96	0.98	0.4956
3:182978054:C:A	50	100	0.96	0.0374
3:182978472:C:T	50	100	0.94	0.02179
3:182978666:T:C	50	100	1	0.01979
3:182979224:A:G	50	100	0.98	0.0216
3:182979675:A:G	50	100	0.99	0.02614
3:182980183:C:A	48	100	1	0.063
3:182980798:G:A	50	100	1	0.04067
3:182981637:A:G	50	100	0.91	0.02669
3:182981683:G:T	50	100	0.98	0.01943
3:182982767:A:C	50	100	0.98	0.124
3:182982899:C:T	50	100	0.98	0.03686
3:182983309:G:A	50	98	0.88	0.01979
3:182984045:T:C	50	100	0.96	0.02106
3:182984140:C:T	50	100	0.96	0.03704
3:182984306:T:C	50	100	0.98	0.01852
3:182984925:G:C	50	100	0.92	0.06137
3:182985065:C:A	50	100	1	0.01289
3:182985941:G:A	50	98	0.95	0.07734
3:182986399:T:C	50	100	0.95	0.04339
3:182986775:G:A	49	100	0.98	0.0138
3:182987020:C:T	50	100	0.96	0.4176
3:182987043:T:C	50	100	0.94	0.0354
3:182987316:C:T	50	100	0.94	0.02741
3:182988239:C:A	50	100	0.9	0.06227
3:182988297:A:G	49	100	0.95	0.0345
3:182988448:A:T	50	100	0.84	0.01271
3:182988632:G:A	49	100	0.96	0.04321
3:182988802:G:A	50	100	0.96	0.3834
3:182989536:G:A	50	100	0.96	0.04303
3:182990018:G:A	50	98	0.93	0.07734
3:182990299:G:A	50	100	0.92	0.3725
3:182990401:T:C	50	100	0.97	0.04321
3:182990586:C:G	50	100	0.97	0.05483
3:182990698:A:C	50	100	0.97	0.05465
3:182990739:C:T	50	100	0.93	0.07734
3:182991021:T:C	50	100	0.88	0.1158
3:182991259:C:T	50	100	0.93	0.01416
3:182991875:T:C	50	100	0.96	0.03613
3:182992293:G:A	49	100	0.94	0.08442
3:182992442:C:A	50	100	0.97	0.3981
3:182992627:C:T	50	100	0.92	0.01797
3:182992815:T:G	50	100	0.96	0.03613
3:182992892:C:T	50	100	0.97	0.4139
3:182993152:G:A	50	100	0.94	0.05828
3:182994149:T:C	50	100	0.98	0.04248
3:182994652:T:C	50	100	0.97	0.4686
3:182994938:G:A	50	100	0.98	0.04248
3:182996153:G:A	50	100	0.97	0.4154
3:182997576:T:G	50	100	1	0.01216
3:182999962:A:G	50	100	1	0.01235
3:183000069:G:A	50	100	0.95	0.1492
3:183000849:A:T	50	100	0.98	0.01144
3:183001079:A:T	50	100	0.95	0.06645
3:183001436:T:C	50	100	0.93	0.05356
3:183001696:T:C	50	100	0.95	0.02052
3:183001719:C:A	50	98	0.93	0.2654
3:183001850:C:T	50	98	0.93	0.3589
3:183002223:T:C	50	100	0.97	0.05556
3:183002418:A:G	50	100	0.96	0.05519
3:183002734:C:T	50	100	0.82	0.01561
3:183003579:C:G	50	98	0.97	0.1084
3:183003943:A:C	50	98	0.95	0.05937
3:183003960:G:C	50	94	0.78	0.134
3:183004375:A:G	50	100	0.95	0.03214
3:183004793:A:G	50	100	0.98	0.1075
3:183005081:C:T	50	90	0.96	0.3036
3:183005160:C:T	50	100	0.95	0.03214
3:183005455:G:A	50	100	0.95	0.4809
3:183005948:A:G	50	98	0.9	0.06808
3:183006147:A:C	50	98	0.96	0.03377
3:183006166:G:A	50	100	0.92	0.04194
3:183006618:A:G	50	100	0.95	0.4099
3:183006748:G:A	50	100	0.94	0.02397
3:183007258:G:C	50	100	0.98	0.1037
3:183007533:A:G	50	100	0.95	0.04557
3:183007683:A:G	50	98	0.92	0.2749
3:183007775:G:A	50	98	0.83	0.04503
3:183008129:T:G	50	100	0.96	0.03649
3:183009309:C:T	49	100	0.96	0.4114
3:183009610:C:T	50	100	0.93	0.04085
3:183009964:C:T	50	100	0.92	0.03613
3:183010174:G:C	50	100	0.96	0.04484
3:183010365:T:C	50	100	0.89	0.02179
3:183010393:T:G	50	98	0.93	0.2097
3:183010792:C:T	50	98	0.98	0.02269
3:183010860:C:T	50	100	0.97	0.02397
3:183010881:G:A	50	100	0.93	0.4234
3:183011129:C:G	50	100	0.97	0.0207
3:183011197:T:C	50	100	0.99	0.02741
3:183011315:T:G	50	100	0.9	0.04484
3:183011505:A:C	50	100	0.98	0.09804
3:183011743:G:T	50	96	0.96	0.1008
3:183011808:T:C	50	100	0.99	0.09259
3:183012385:T:C	50	100	1	0.09659
3:183012503:G:A	50	100	0.98	0.2789
3:183014102:G:A	50	100	0.98	0.2794
3:183014142:C:T	50	100	1	0.09296
3:183014442:A:G	50	100	0.98	0.2794
3:183014547:A:C	50	100	1	0.03395
3:183014606:T:C	50	100	1	0.09659
3:183014662:A:T	50	100	1	0.05301
3:183015759:T:C	50	100	0.98	0.4918
3:183015925:G:T	50	92	0.97	0.2731
3:183015929:T:G	50	96	0.83	0.01089
3:183016113:A:G	50	100	1	0.09659
3:183016584:T:A	50	96	0.8	0.08769
3:183016693:C:A	50	100	0.98	0.2792
3:183017394:C:A	50	100	1	0.05301
3:183017423:T:G	50	100	0.96	0.2794
3:183017523:C:T	50	100	1	0.09641
3:183017531:G:T	50	100	1	0.01779
3:183017624:A:T	40	100	0.98	0.09877
3:183018087:C:G	42	83.3	0.64	0.03667
3:183018095:A:C	46	89.1	0.67	0.0443
3:183018823:A:G	50	100	0.99	0.09659
3:183019269:C:T	50	100	1	0.01943
3:183019420:A:T	50	100	1	0.09314
3:183019721:A:G	50	100	1	0.09386
3:183020036:A:C	50	100	1	0.02959
3:183020371:A:C	50	100	1	0.09677
3:183020499:G:A	50	100	0.98	0.3811
3:183020781:T:C	50	100	0.98	0.3838
3:183020933:G:A	50	100	1	0.06808
3:183021588:C:T	50	100	0.99	0.2834
3:183021950:C:G	50	100	0.98	0.3836
3:183022048:G:T	50	100	0.98	0.1258
3:183022066:G:A	50	98	0.97	0.03086
3:183022162:T:C	50	100	1	0.02578
3:183023295:G:A	50	100	1	0.03105
3:183024069:A:G	50	100	1	0.09332
3:183024285:A:G	50	100	1	0.02977
3:183025231:T:C	50	100	1	0.02578
3:183025260:C:T	50	100	0.98	0.1107
3:183025309:C:T	50	100	1	0.03105
3:183025479:C:A	50	98	0.99	0.3827
3:183027343:A:G	50	100	1	0.1151
3:183027969:A:T	50	100	0.97	0.09677
3:183028420:C:T	50	100	1	0.2787
3:183029583:T:A	50	100	1	0.03105
3:183029764:A:G	50	100	1	0.09314
3:183030030:T:C	50	100	0.99	0.1
3:183030222:C:T	50	100	1	0.03486
3:183030243:A:G	50	100	1	0.09677
3:183030659:G:A	50	100	1	0.02959
3:183030707:A:T	50	100	1	0.2783
3:183031024:T:C	50	100	1	0.09677
3:183031253:T:G	50	100	1	0.09677
3:183031441:G:A	50	100	0.93	0.03105
3:183031968:C:T	50	100	1	0.4916
3:183032256:C:T	50	98	0.74	0.03758
3:183032327:G:A	50	100	1	0.08152
3:183032750:T:G	50	100	1	0.03123
3:183032767:G:A	50	100	1	0.03395
3:183032947:T:C	49	100	1	0.03105
3:183033342:A:G	50	100	1	0.09677
3:183033623:T:C	50	100	1	0.09677
3:183033628:G:A	50	100	0.99	0.1251
3:183033914:G:A	50	100	0.99	0.1244
3:183034173:G:A	50	100	1	0.01107
3:183034177:A:G	50	100	1	0.0354
3:183034179:A:G	50	100	1	0.0354
3:183034255:C:T	50	98	0.97	0.04085
3:183034258:A:G	50	100	0.71	0.02596
3:183034450:G:A	49	100	1	0.02796
3:183034470:C:A	49	85.7	0.98	0.1589
3:183034540:C:A	50	100	1	0.09713
3:183034542:G:A	50	100	1	0.09713
3:183034940:G:A	50	100	1	0.0305
3:183035218:T:C	50	100	1	0.09695
3:183035599:T:C	50	100	0.99	0.01362
3:183035600:G:A	50	100	1	0.03105
3:183036786:A:G	49	100	1	0.09586
3:183036906:C:A	50	100	1	0.05356
3:183037179:A:G	50	100	0.99	0.1244
3:183037421:T:G	50	98	1	0.4916
3:183039225:G:A	50	100	0.7	0.01344
3:183039296:G:A	50	100	0.99	0.3824
3:183039390:T:C	50	100	1	0.09695
3:183039607:A:G	50	100	1	0.09695
3:183039857:G:A	50	100	1	0.01325
3:183040252:T:C	50	100	0.99	0.3825
3:183040618:G:A	50	100	1	0.0305
3:183041309:C:T	50	100	1	0.08061
3:183041967:C:T	50	100	0.99	0.3825
3:183042250:G:A	50	100	1	0.03994
3:183042285:T:G	50	100	1	0.2814
3:183042363:T:C	50	100	1	0.0187
3:183042654:A:G	50	100	1	0.09695
3:183042943:T:C	50	100	1	0.01852
3:183042989:G:A	50	100	1	0.0187
3:183043006:T:C	49	100	1	0.09695
3:183043810:T:C	50	100	1	0.09695
3:183044040:C:T	50	100	1	0.0374
3:183044352:C:T	50	100	1	0.0532
3:183044497:G:A	50	100	0.98	0.06409
3:183044564:C:A	50	100	1	0.03123
3:183044649:G:A	50	98	0.99	0.3132
3:183044729:G:A	50	100	1	0.01852
3:183044927:G:A	50	100	0.86	0.01452
3:183045228:C:T	50	100	1	0.4448
3:183045792:G:A	50	100	1	0.4446
3:183045864:C:A	50	100	0.99	0.07789
3:183046073:T:G	50	100	1	0.01107
3:183047166:T:C	50	100	1	0.2317
3:183047942:C:T	50	98	0.89	0.01507
3:183048020:T:C	50	100	1	0.03105
3:183048245:T:C	50	100	1	0.4294
3:183048381:C:T	50	100	1	0.09695
3:183049387:T:C	50	100	1	0.09749
3:183049464:C:A	50	100	1	0.1242
3:183049703:C:T	50	100	1	0.03141
3:183049809:A:G	50	100	1	0.06826
3:183050428:C:T	50	100	1	0.2318
3:183050638:G:A	50	100	0.99	0.1026
3:183050657:G:T	50	100	0.92	0.03794
3:183051087:T:A	50	100	1	0.09731
3:183051091:A:C	50	100	1	0.02469
3:183051190:A:C	50	100	1	0.03141
3:183051250:T:C	50	100	1	0.4448
3:183051286:T:C	50	100	1	0.232
3:183051317:G:A	50	98	1	0.221
3:183051522:A:G	50	100	1	0.09695
3:183052479:T:C	50	100	0.9	0.03232
3:183052741:C:T	50	100	1	0.03123
3:183052804:T:C	50	96	0.99	0.09731
3:183052878:T:C	50	100	1	0.09731
3:183053457:T:C	50	100	1	0.09695
3:183053547:C:T	50	100	0.99	0.05574
3:183053596:G:A	50	100	1	0.0305
3:183053662:G:A	50	100	1	0.02796
3:183054040:T:C	50	98	1	0.4267
3:183054364:T:G	50	100	1	0.4292
3:183054461:A:G	50	100	0.99	0.06118
3:183054656:C:G	50	100	0.98	0.102
3:183055337:G:C	50	100	1	0.4503
3:183055478:A:C	50	100	0.78	0.01561
3:183055526:A:G	50	100	1	0.09931
3:183055642:A:G	50	100	1	0.0374
3:183056974:C:T	50	100	0.99	0.1189
3:183057233:T:C	50	100	1	0.03704
3:183057604:T:A	50	100	1	0.03704
3:183057609:C:T	50	100	0.99	0.1022
3:183057809:T:C	50	100	1	0.0138
3:183057969:T:C	50	100	1	0.2482
3:183058015:G:A	50	100	1	0.05392
3:183058528:A:G	50	100	1	0.1022
3:183058822:T:C	50	100	1	0.1022
3:183060516:C:T	50	100	1	0.09858
3:183060568:T:C	50	100	1	0.03704
3:183060664:T:C	50	100	1	0.05556
3:183061001:C:T	50	100	1	0.1102
3:183061153:G:A	50	98	1	0.4292
3:183061383:G:T	50	100	0.96	0.01543
3:183061384:A:G	50	98	1	0.2476
3:183062155:A:G	50	100	1	0.4294
3:183062442:C:T	50	100	1	0.1022
3:183062926:T:C	50	100	1	0.1022
3:183064587:A:G	50	100	1	0.1028
3:183064803:T:C	50	98	0.98	0.01398
3:183065313:A:C	50	100	1	0.1022
3:183065556:C:T	50	100	1	0.429
3:183066167:C:A	50	100	1	0.05574
3:183066619:A:G	50	100	1	0.4294
3:183066748:A:T	50	100	0.98	0.02814
3:183067000:A:G	50	100	1	0.1195
3:183067704:C:T	50	100	0.9	0.03177
3:183067740:C:T	50	100	1	0.1195
3:183067903:G:T	50	100	1	0.1022
3:183067929:T:C	50	100	1	0.1022
3:183068844:C:T	50	100	1	0.07426
3:183069257:C:T	50	100	1	0.1006
3:183069264:T:C	50	100	1	0.04993
3:183069678:C:G	50	98	0.8	0.02197
3:183071483:C:T	50	100	1	0.02869
3:183071579:T:C	50	100	1	0.102
3:183071773:T:C	50	100	1	0.0984
3:183072178:T:A	50	100	1	0.0187
3:183072461:G:A	50	100	1	0.1024
3:183072742:C:A	50	98	1	0.1211
3:183072854:C:T	50	100	1	0.4288
3:183072855:T:G	50	100	1	0.1022
3:183072878:G:C	50	100	1	0.102
3:183072905:C:G	50	100	1	0.0187
3:183073922:A:G	50	100	1	0.102
3:183074060:G:A	50	100	1	0.102
3:183074313:A:G	50	100	1	0.0305
3:183074407:G:A	50	100	1	0.102
3:183074644:C:T	50	100	1	0.02832
3:183074710:C:A	50	100	1	0.1151
3:183074911:C:A	50	100	0.99	0.01743
3:183076055:A:G	50	100	0.86	0.01979
3:183076134:G:A	50	100	1	0.02869
3:183076323:A:T	49	100	1	0.03123
3:183076347:A:G	50	100	1	0.1151
3:183076728:T:C	50	100	1	0.2353
3:183076761:T:G	50	100	1	0.02832
3:183076939:T:C	50	100	0.99	0.1195
3:183077019:C:T	50	98	0.8	0.01452
3:183077575:T:A	50	100	0.95	0.02923
3:183078027:A:G	50	100	1	0.0187
3:183078122:C:T	50	100	1	0.4286
3:183078298:G:C	50	100	0.99	0.1106
3:183079116:C:T	50	100	0.98	0.02814
3:183079329:T:G	50	100	1	0.05374
3:183079521:T:A	50	100	1	0.4286
3:183079841:C:A	50	100	0.94	0.02542
3:183080259:C:T	50	100	1	0.02832
3:183081095:G:A	50	100	1	0.1213
3:183081351:C:T	50	100	0.99	0.07589
3:183081454:C:T	50	100	1	0.2322
3:183081684:C:T	50	100	1	0.02832
3:183081719:G:A	50	100	0.98	0.02814
3:183082251:C:T	50	100	1	0.3738
3:183082715:C:T	50	100	1	0.02796
3:183082733:G:A	50	100	1	0.1213
3:183082787:G:A	50	100	0.99	0.1195
3:183082795:C:T	50	100	1	0.04557
3:183083204:T:G	50	98	1	0.4288
3:183083536:G:T	50	100	0.99	0.05447
3:183085086:G:T	50	98	1	0.2351
3:183085744:T:C	50	98	1	0.09822
3:183085868:C:T	50	98	1	0.2324
3:183085947:C:T	50	100	1	0.03722
3:183086597:G:A	50	100	1	0.4261
3:183087489:C:T	50	98	0.87	0.01598
3:183088016:C:T	50	100	1	0.09822
3:183088155:G:C	50	96	1	0.2384
3:183088210:G:T	49	93.9	0.96	0.4078
3:183089422:G:T	50	100	1	0.0374
3:183090204:G:T	50	100	0.99	0.1195
3:183091541:C:T	50	98	0.98	0.05719
3:183091805:A:G	50	100	0.98	0.165
3:183091806:A:G	50	100	0.93	0.1198
3:183091821:G:A	50	100	0.99	0.01235
3:183091862:A:C	50	92	0.88	0.1973
3:183092139:G:A	50	100	0.99	0.06754
3:183092356:T:G	50	98	0.98	0.3446
3:183093348:T:C	50	100	0.91	0.01089
3:183093501:T:C	50	100	0.94	0.0216
3:183093702:G:C	50	100	0.98	0.1122
3:183096064:A:G	50	100	1	0.01416
3:183096095:A:G	50	100	0.96	0.01107
3:183096323:G:A	50	100	0.98	0.01107
3:183096343:A:T	50	100	0.98	0.4047
3:183096347:T:A	50	98	0.94	0.08333
3:183096370:T:G	50	100	1	0.01107
3:183096620:G:A	49	100	1	0.02741
3:183096866:T:G	50	100	1	0.03885
3:183097036:G:C	50	100	0.99	0.3653
3:183097209:C:T	49	100	0.93	0.02505
3:183097302:T:G	50	98	0.99	0.3653
3:183097752:G:A	50	98	0.97	0.04285
3:183097768:T:C	50	100	0.99	0.3735
3:183098141:G:A	50	98	0.99	0.3653
3:183098439:T:C	50	100	0.95	0.01126
3:183098987:A:G	50	100	1	0.01071
3:183099310:C:T	50	100	1	0.04194
3:183099464:T:C	50	100	1	0.01107
3:183099540:C:G	50	100	1	0.4641
3:183099917:C:A	50	100	1	0.03704
3:183100707:C:A	50	100	0.99	0.03686
3:183100988:G:A	50	96	0.98	0.356
3:183101232:C:T	50	100	1	0.01089
3:183101261:A:G	50	100	1	0.3918
3:183101289:G:A	50	100	0.99	0.1216
3:183101504:G:C	49	100	1	0.01089
3:183101517:G:A	50	100	1	0.01089
3:183101760:T:C	50	100	1	0.09931
3:183102124:T:C	50	100	1	0.3223
3:183102561:C:G	50	100	1	0.01398
3:183102629:A:G	50	100	1	0.04684
3:183102763:T:G	35	94.3	0.98	0.09423
3:183102765:T:G	32	96.9	0.83	0.04321
3:183102856:G:T	48	100	1	0.01924
3:183103163:T:A	50	100	1	0.03613
3:183103426:A:G	50	100	1	0.1225
3:183103487:G:A	50	100	0.99	0.09931
3:183103958:C:T	50	100	1	0.03086
3:183104574:T:C	50	100	1	0.09949
3:183104935:A:G	50	100	1	0.01107
3:183105710:A:G	50	100	1	0.3609
3:183106032:T:C	50	100	1	0.03922
3:183106097:G:A	48	93.8	1	0.01089
3:183106110:A:G	49	95.9	1	0.1532
3:183106227:G:A	50	100	1	0.03649
3:183106644:G:A	50	98	0.97	0.2716
3:183106732:G:A	50	100	0.92	0.05737
3:183106881:A:T	50	100	0.96	0.03885
3:183107323:G:T	50	100	1	0.04739
3:183107536:T:A	48	100	0.94	0.02487
3:183107537:G:T	48	100	0.96	0.03577
3:183108041:A:T	50	100	1	0.03086
3:183108528:A:G	50	100	1	0.2645
3:183108538:C:T	50	100	1	0.3615
3:183108628:C:T	50	100	1	0.01126
3:183109677:G:C	50	100	1	0.4241
3:183109679:A:G	50	100	1	0.2702
3:183109772:A:G	50	100	1	0.01126
3:183110457:G:T	50	100	1	0.3617
3:183110513:C:A	50	100	1	0.1532
3:183110575:T:C	50	100	1	0.01107
3:183111058:A:G	50	100	1	0.03903
3:183111473:C:T	50	100	1	0.01126
3:183111734:C:A	50	100	1	0.03649
3:183112426:A:G	50	100	0.98	0.2643
3:183112477:C:G	50	100	1	0.09931
3:183112613:T:C	50	100	0.98	0.03431
3:183113062:A:C	50	100	1	0.03776
3:183113107:T:C	50	100	1	0.0207
3:183113139:C:G	50	100	1	0.0207
3:183113725:A:T	50	100	0.94	0.01344
3:183113824:T:C	50	100	0.99	0.4895
3:183113900:C:T	50	100	0.96	0.0797
3:183113919:G:C	50	100	0.98	0.0285
3:183114519:G:A	50	100	0.79	0.03776
3:183114652:A:G	50	100	0.99	0.01107
3:183114718:T:C	50	100	1	0.1719
3:183114749:G:C	50	100	1	0.1719
3:183115575:G:A	50	100	0.99	0.07934
3:183115922:A:G	50	98	0.99	0.08442
3:183116012:G:A	50	100	1	0.106
3:183116069:A:G	50	98	1	0.171
3:183116255:G:C	50	98	1	0.1821
3:183116307:C:T	48	93.8	0.99	0.08606
3:183116380:A:G	48	97.9	1	0.1732
3:183116417:T:C	50	98	1	0.1737
3:183116447:T:C	42	100	1	0.02106
3:183116904:A:T	50	100	0.96	0.03123
3:183117402:T:C	50	100	1	0.1707
3:183117403:G:C	50	100	1	0.1707
3:183117546:G:A	50	100	0.97	0.01598
3:183117878:T:C	50	100	1	0.01616
3:183118078:C:T	50	100	1	0.07934
3:183118296:C:T	50	100	1	0.1708
3:183118409:C:T	50	100	1	0.03195
3:183118454:G:A	50	100	1	0.1708
3:183118773:T:C	50	100	1	0.1707
3:183118835:G:A	50	100	1	0.03214
3:183118957:C:G	50	100	1	0.1707
3:183119057:C:T	50	100	1	0.1707
3:183119063:C:T	50	100	0.99	0.07934
3:183119169:A:T	50	100	1	0.4359
3:183119178:T:C	50	100	1	0.1708
3:183119206:C:G	50	100	1	0.171
3:183119339:A:G	50	100	1	0.1712
3:183119443:C:T	50	100	1	0.0374
3:183119539:G:T	50	100	1	0.4357
3:183119672:T:C	50	100	1	0.171
3:183119678:G:A	50	100	1	0.171
3:183119886:A:G	50	100	0.99	0.1006
3:183120098:A:G	50	100	0.99	0.01126
3:183120253:C:A	50	100	1	0.02741
3:183120524:A:T	50	100	0.99	0.1707
3:183120530:G:A	50	100	1	0.4176
3:183120721:G:A	50	100	0.99	0.1707
3:183120754:C:G	50	100	0.99	0.4628
3:183121483:T:C	50	100	0.99	0.0325
3:183121627:G:A	50	100	0.99	0.07843
3:183121658:C:T	50	100	1	0.01362
3:183121724:C:T	50	100	1	0.433
3:183123006:C:T	50	100	1	0.02741
3:183123150:G:A	50	100	0.99	0.1008
3:183123457:G:A	50	100	0.84	0.01107
3:183123545:G:A	50	100	1	0.0374
3:183123666:A:G	50	100	1	0.0374
3:183124793:T:C	50	100	0.99	0.08442
3:183125288:G:A	50	100	1	0.01561
3:183125981:C:T	50	100	1	0.03722
3:183126198:A:G	50	100	1	0.1013
3:183126299:T:C	50	100	1	0.01525
3:183126561:T:C	50	96	0.97	0.4205
3:183126563:T:C	50	96	0.98	0.437
3:183127044:T:C	50	100	0.99	0.07825
3:183127099:A:T	50	100	1	0.0325
3:183127308:C:A	50	100	0.99	0.1694
3:183128090:A:G	49	98	1	0.1694
3:183128137:C:G	50	100	0.99	0.2068
3:183128539:G:T	50	100	1	0.1013
3:183128599:C:T	50	100	0.99	0.2066
3:183128738:C:T	50	100	0.98	0.06663
3:183129602:A:C	50	100	0.99	0.2068
3:183130121:A:G	50	100	0.99	0.2082
3:183130193:C:T	50	98	0.99	0.2874
3:183130257:G:C	50	100	0.99	0.4328
3:183130295:A:C	49	100	0.99	0.435
3:183130449:T:C	50	100	0.99	0.1699
3:183130677:C:T	50	100	1	0.1004
3:183130762:C:A	50	100	0.99	0.2122
3:183130818:C:G	50	100	0.99	0.2124
3:183130964:C:T	50	100	0.9	0.04158
3:183131327:T:C	50	100	1	0.03667
3:183131366:C:T	50	100	0.99	0.01325
3:183131425:G:A	50	100	1	0.0167
3:183131653:C:T	50	100	0.98	0.03413
3:183131721:T:C	50	100	0.99	0.1169
3:183131776:C:T	50	100	0.99	0.2916
3:183131951:G:A	50	100	0.98	0.07898
3:183132017:C:G	50	100	0.91	0.02106
3:183132096:G:A	50	100	0.99	0.2918
3:183132441:T:C	50	100	1	0.08279
3:183132470:C:T	50	100	1	0.1743
3:183132528:A:G	50	100	1	0.1745
3:183133185:A:G	50	100	1	0.0374
3:183133269:G:A	50	100	0.99	0.1073
3:183133287:C:T	50	98	0.93	0.0463
3:183133309:T:G	50	100	1	0.03813
3:183133381:G:A	50	100	0.97	0.01924
3:183133471:C:T	50	100	1	0.386
3:183133647:C:T	50	100	1	0.4339
3:183133653:G:A	50	100	1	0.2387
3:183133725:A:G	50	100	0.99	0.07879
3:183134586:T:G	50	100	1	0.4926
3:183134638:C:T	50	100	0.99	0.02723
3:183134639:G:A	50	100	1	0.435
3:183134680:G:C	50	100	1	0.413
3:183134807:G:A	50	98	1	0.0374
3:183135405:A:G	50	100	0.98	0.0817
3:183135424:T:C	50	100	1	0.411
3:183135882:T:C	50	100	1	0.4724
3:183136589:T:C	50	100	0.99	0.1836
3:183136667:A:C	50	96	0.8	0.02469
3:183136671:C:A	50	100	1	0.4118
3:183137026:G:A	50	100	1	0.4904
3:183137124:C:T	50	100	1	0.4909
3:183137154:C:T	50	100	0.98	0.08224
3:183137168:A:G	50	100	0.98	0.1089
3:183137244:G:A	50	100	1	0.4357
3:183137559:T:C	50	100	1	0.4898
3:183137564:T:C	50	100	1	0.4336
3:183137774:C:T	50	100	1	0.1024
3:183138341:C:A	50	100	0.99	0.1732
3:183138809:C:G	50	100	0.99	0.4898
3:183138859:C:T	50	100	1	0.07625
3:183139461:A:T	50	100	1	0.49
3:183139473:C:T	50	100	0.98	0.08224
3:183139475:G:A	50	100	1	0.4898
3:183139638:C:T	50	100	1	0.49
3:183139866:T:G	50	100	0.98	0.08224
3:183140250:T:C	49	100	1	0.03776
3:183140499:C:T	49	98	1	0.4924
3:183140673:A:G	50	100	1	0.492
3:183140867:T:C	50	100	1	0.03268
3:183140998:C:T	50	100	1	0.102
3:183141076:C:T	50	100	0.99	0.01126
3:183141565:T:C	50	100	0.98	0.08188
3:183141613:G:T	50	100	0.99	0.4114
3:183141661:T:C	50	100	0.99	0.4114
3:183142208:G:C	50	100	1	0.0374
3:183142254:C:T	50	100	0.99	0.0817
3:183142470:C:T	50	100	1	0.03958
3:183142801:C:G	50	100	1	0.1805
3:183142838:A:T	50	100	0.99	0.4328
3:183142929:T:G	50	100	0.98	0.01071
3:183143287:T:A	50	96	0.97	0.4995
3:183143386:G:T	50	100	0.99	0.356
3:183143496:G:A	50	100	0.99	0.05102
3:183143565:C:G	50	100	1	0.2235
3:183143784:A:G	50	100	0.99	0.2073
3:183143942:G:A	50	96	1	0.3094
3:183144268:T:G	50	100	1	0.05973
3:183144347:A:G	50	100	0.94	0.06282
3:183144662:C:T	50	100	0.98	0.05465
3:183144894:G:A	50	100	0.98	0.3664
3:183144952:T:C	50	100	0.98	0.05755
3:183145188:G:T	50	100	0.99	0.06064
3:183145685:G:A	50	100	0.99	0.3749
3:183145731:C:A	50	100	0.99	0.06046
3:183145806:G:A	50	100	1	0.04067
3:183146052:A:G	50	100	0.99	0.06046
3:183146615:T:C	50	100	1	0.1416
3:183146700:G:A	50	100	0.99	0.392
3:183146709:G:A	50	100	0.99	0.3989
3:183147285:G:A	50	100	1	0.2665
3:183147618:T:C	50	98	1	0.04085
3:183147727:C:T	50	100	0.99	0.1022
3:183148667:T:C	50	100	0.99	0.06155
3:183149016:A:G	50	100	1	0.03813
3:183149055:C:T	50	100	1	0.03794
3:183149147:C:T	50	100	0.99	0.06826
3:183149356:G:A	50	100	0.98	0.3359
3:183149368:C:T	50	100	0.99	0.05955
3:183150081:G:A	50	100	0.99	0.2507
3:183150643:A:G	50	100	1	0.1498
3:183150746:A:G	50	100	1	0.15
3:183150754:G:A	50	100	1	0.15
3:183151207:G:A	50	100	1	0.15
3:183151321:T:A	50	100	1	0.15
3:183151353:C:T	50	100	0.98	0.0906
3:183151375:C:T	50	100	0.97	0.1218
3:183151399:C:T	50	100	1	0.02705
3:183151444:T:G	49	77.6	0.97	0.2297
3:183151459:T:C	50	98	1	0.1503
3:183151576:C:T	50	100	1	0.1501
3:183151588:C:T	50	98	0.99	0.2095
3:183151789:A:C	50	100	1	0.1503
3:183151794:A:G	50	100	1	0.1503
3:183151988:T:C	50	100	0.97	0.05955
3:183152030:G:A	50	100	0.99	0.1503
3:183152068:A:G	50	100	0.97	0.05955
3:183152102:G:T	50	100	1	0.03794
3:183152294:G:A	50	100	1	0.1514
3:183152648:G:A	50	100	1	0.1507
3:183152686:G:T	50	100	0.97	0.01834
3:183152874:G:A	50	100	0.97	0.05937
3:183152885:A:C	50	100	0.98	0.3905
3:183152893:T:C	50	100	0.97	0.05937
3:183152991:T:A	50	100	1	0.1403
3:183153000:C:T	50	100	1	0.1471
3:183153128:C:T	50	100	1	0.1463
3:183153196:A:G	49	95.9	0.99	0.03776
3:183153267:C:A	50	100	1	0.1465
3:183153333:C:A	50	100	0.97	0.05828
3:183153334:A:G	50	100	1	0.146
3:183153342:G:A	50	100	0.97	0.05828
3:183153378:G:T	50	98	1	0.1403
3:183153426:T:G	50	100	1	0.1276
3:183153460:G:T	50	100	1	0.146
3:183153511:T:G	50	100	1	0.146
3:183153676:A:G	50	100	0.91	0.05247
3:183154174:C:T	50	100	0.99	0.2006
3:183154530:C:T	50	100	0.98	0.05864
3:183154565:C:G	50	100	0.99	0.04031
3:183154658:T:C	50	100	0.99	0.2346
3:183154838:A:G	50	98	0.98	0.09441
3:183155072:G:T	50	98	0.99	0.3706
3:183155714:A:T	50	100	1	0.1394
3:183156075:T:A	50	98	0.98	0.311
3:183156076:T:A	50	100	0.99	0.06772
3:183156086:G:A	50	98	0.98	0.3785
3:183157392:C:A	50	100	1	0.01598
3:183157831:A:G	50	100	0.98	0.06536
3:183158419:G:T	50	100	0.98	0.04793
3:183158555:T:C	50	100	0.88	0.01053
3:183159140:A:G	50	100	0.96	0.2558
3:183159353:T:C	50	100	0.99	0.01616
3:183159504:T:C	50	100	0.98	0.47
3:183159625:T:C	50	100	0.97	0.4319
3:183159647:T:G	50	100	0.97	0.48
3:183159746:A:G	50	100	0.98	0.04121
3:183159857:G:A	50	100	0.93	0.04866
3:183160138:G:C	50	100	0.99	0.15
3:183160194:T:C	50	100	0.97	0.3282
3:183160244:A:T	50	100	0.98	0.4439
3:183160335:C:T	50	100	0.95	0.05792
3:183160467:C:T	50	100	0.94	0.06463
3:183160885:G:A	50	100	0.94	0.05792
3:183161050:T:C	50	98	0.97	0.3945
3:183161079:C:T	50	100	1	0.03595
3:183161082:G:C	50	100	1	0.03595
3:183161109:T:G	50	100	0.98	0.3733
3:183161162:G:A	50	100	1	0.01924
3:183161185:G:A	50	100	0.92	0.01253
3:183161223:T:A	50	100	0.97	0.02977
3:183161538:C:G	50	100	0.93	0.0679
3:183161561:C:T	50	100	0.99	0.1605
3:183161590:C:T	50	100	1	0.01924
3:183161608:C:T	50	100	0.94	0.06699
3:183161860:G:C	50	100	0.92	0.0728
3:183162323:A:G	50	100	0.99	0.1445
3:183162692:A:G	50	100	0.96	0.08914
3:183162707:C:A	50	98	0.87	0.1137
3:183162841:A:C	50	100	0.97	0.1465
3:183162842:G:A	50	100	0.98	0.09513
3:183162864:A:G	50	100	1	0.01253
3:183162927:C:G	50	100	0.95	0.3228
3:183163009:G:A	50	100	1	0.08878
3:183163070:G:T	50	100	0.98	0.0276
3:183163106:C:T	50	100	0.97	0.01053
3:183163400:C:T	50	100	1	0.01906
3:183163634:A:G	50	100	0.99	0.09314
3:183163826:G:T	50	100	0.99	0.1236
3:183164030:C:T	50	100	0.99	0.0915
3:183164064:C:T	50	100	0.99	0.09187
3:183164095:G:A	50	100	0.99	0.09314
3:183164105:A:G	50	100	0.99	0.09314
3:183164153:A:G	50	100	1	0.0463
3:183164163:G:A	50	100	0.99	0.09332
3:183164430:T:C	49	100	0.99	0.09477
3:183164479:A:G	50	100	0.99	0.08134
3:183164552:T:C	50	100	0.99	0.09441
3:183164742:G:C	50	100	0.97	0.4508
3:183165214:G:C	50	100	0.98	0.3617
3:183165230:G:A	50	100	0.99	0.09423
3:183165287:G:C	50	100	0.99	0.1378
3:183165352:G:A	50	100	1	0.03359
3:183165552:A:C	50	100	0.99	0.09386
3:183165556:G:A	50	100	0.99	0.09386
3:183165620:G:A	50	100	1	0.0463
3:183166003:T:C	50	100	0.96	0.09332
3:183166038:G:T	50	100	0.98	0.09332
3:183166573:C:T	50	100	0.99	0.1558
3:183166613:G:A	50	96	0.88	0.1169
3:183166844:G:T	50	98	0.95	0.09332
3:183166873:C:T	50	98	0.99	0.134
3:183166943:T:C	50	98	0.98	0.09314
3:183167153:G:A	50	98	0.98	0.09314
3:183167297:C:G	50	98	0.98	0.1113
3:183167382:A:G	50	98	0.93	0.1369
3:183167440:T:C	50	100	0.93	0.1774
3:183167685:C:A	50	100	0.95	0.02578
3:183167744:G:C	50	100	0.98	0.0158
3:183167880:C:T	50	100	0.98	0.01761
3:183168116:T:C	50	100	1	0.03359
3:183168339:G:A	50	100	0.99	0.01017
3:183168420:T:C	50	100	0.97	0.04158
3:183168464:A:G	50	100	1	0.03359
3:183168674:T:A	50	100	0.96	0.05664
3:183168793:G:A	50	100	1	0.03359
3:183168800:C:A	50	100	0.93	0.02723
3:183169009:G:A	50	98	1	0.03377
3:183169078:A:G	50	100	1	0.03359
3:183169192:C:T	50	100	1	0.03958
3:183169646:C:T	50	100	1	0.03377
3:183169743:C:T	50	100	1	0.03377
3:183169778:A:G	50	100	0.79	0.01198
3:183169879:A:G	50	100	0.99	0.1805
3:183169885:C:T	50	100	0.99	0.1805
3:183170079:T:C	50	100	0.88	0.04394
3:183170133:A:C	50	100	0.99	0.1836
3:183170303:G:A	50	98	0.96	0.02397
3:183170421:C:T	50	100	0.83	0.0118
3:183170452:G:A	50	100	0.96	0.2547
3:183170605:T:A	50	100	0.98	0.04339
3:183170818:T:C	50	98	0.99	0.183
3:183170887:G:A	50	100	0.85	0.0118
3:183171077:G:C	50	100	0.99	0.05156
3:183171213:C:T	50	100	0.99	0.1834
3:183171380:A:G	50	100	0.99	0.1834
3:183171404:A:T	50	100	0.99	0.1836
3:183171522:G:A	50	100	0.99	0.1836
3:183171661:C:T	50	98	0.99	0.1836
3:183172232:A:T	50	100	1	0.1834
3:183172453:C:T	50	100	1	0.1836
3:183172474:C:G	50	98	0.99	0.185
3:183172626:C:T	50	100	0.92	0.1821
3:183172744:G:C	50	100	0.98	0.2435
3:183173176:C:T	50	100	1	0.1848
3:183173206:G:C	50	100	1	0.1843
3:183173378:C:T	50	100	1	0.1845
3:183173379:A:G	50	100	1	0.1843
3:183173588:A:G	50	100	1	0.1841
3:183173921:A:T	50	100	0.98	0.05174
3:183173930:C:G	50	100	1	0.1848
3:183174092:T:C	50	100	1	0.1852
3:183174093:G:A	50	98	0.99	0.2522
3:183174112:G:C	50	100	1	0.1852
3:183174274:T:C	50	100	0.98	0.01707
3:183174283:G:T	50	100	0.98	0.4862
3:183174303:C:T	50	100	1	0.1852
3:183174373:C:T	50	100	0.86	0.01471
3:183174375:C:T	50	98	1	0.1855
3:183174393:T:C	48	95.8	1	0.1855
3:183174401:T:G	48	95.8	1	0.1857
3:183174461:T:C	48	95.8	0.9	0.05447
3:183174510:G:C	45	91.1	0.98	0.2653
3:183175215:G:T	50	100	0.99	0.2358
3:183175806:G:C	50	100	0.99	0.4864
3:183176034:A:G	50	100	0.99	0.0187
3:183176548:C:T	50	98	0.99	0.486
3:183176885:A:C	50	100	0.97	0.1993
3:183176946:T:C	50	98	0.99	0.4867
3:183177185:G:T	50	98	0.96	0.02088
3:183177258:G:A	50	98	0.99	0.4824
3:183177303:T:C	50	98	0.99	0.4684
3:183177669:C:T	49	100	1	0.01035
3:183178339:G:A	50	98	0.99	0.2436
3:183178581:C:T	50	100	0.89	0.01053
3:183178624:A:G	50	98	0.99	0.2393
3:183178872:G:T	50	100	0.96	0.1903
3:183179109:T:A	50	100	0.86	0.0532
3:183179110:A:G	50	100	0.97	0.1866
3:183179280:G:A	50	100	0.97	0.01107
3:183179354:G:A	50	100	1	0.01035
3:183180132:A:G	50	100	0.99	0.2375
3:183180351:A:G	50	100	0.95	0.02542
3:183180663:G:C	49	100	0.97	0.01235
3:183180775:A:G	50	100	1	0.01561
3:183181220:A:G	50	100	0.98	0.1487
3:183181435:G:C	50	98	0.99	0.2531
3:183181950:G:T	50	100	0.98	0.4123
3:183182134:C:G	50	100	1	0.01688
3:183182158:C:T	50	100	0.99	0.03141
3:183182229:C:T	50	100	1	0.02033
3:183182565:A:G	50	100	1	0.2362
3:183182640:A:C	50	100	0.98	0.1058
3:183183287:A:G	50	98	0.99	0.354
3:183183560:C:T	50	100	1	0.02941
3:183183631:T:A	50	100	1	0.01253
3:183183997:A:G	50	100	1	0.01253
3:183184104:T:G	50	100	0.99	0.3558
3:183184379:C:T	50	100	1	0.2509
3:183185099:C:T	50	100	0.99	0.354
3:183185154:G:A	50	100	1	0.01543
3:183185284:G:A	50	100	0.99	0.2407
3:183185585:G:A	50	100	1	0.01561
3:183186112:G:C	50	100	0.98	0.09804
3:183186426:A:T	50	100	0.99	0.3633
3:183186440:G:A	50	100	1	0.01561
3:183187139:A:C	50	100	1	0.01616
3:183187472:A:T	50	100	0.92	0.01035
3:183187538:A:G	50	100	0.98	0.08533
3:183187718:C:T	50	100	0.95	0.0158
3:183187732:G:T	50	100	0.99	0.2409
3:183187779:T:C	50	98	0.98	0.1042
3:183188020:A:G	50	100	0.98	0.08515
3:183188244:T:C	50	98	0.99	0.144
3:183188861:G:A	50	100	0.96	0.2195
3:183188953:T:A	50	100	0.99	0.01961
3:183188984:C:T	50	100	0.98	0.08932
3:183189432:G:A	50	100	0.99	0.08696
3:183190077:T:C	50	100	0.97	0.3627
3:183190113:G:A	50	100	0.98	0.02415
3:183190205:T:C	50	100	0.99	0.1875
3:183190263:C:T	50	100	0.96	0.354
3:183190299:A:G	50	100	0.99	0.177
3:183190365:A:C	50	100	1	0.02887
3:183190471:T:A	50	98	0.79	0.01325
3:183191413:T:A	50	100	0.93	0.171
3:183191455:G:T	50	98	0.96	0.4878
3:183192000:G:C	48	95.8	0.95	0.4706
3:183192116:C:T	47	100	0.96	0.08896
3:183192152:A:T	47	100	1	0.03105
3:183192262:C:T	50	98	0.97	0.3713
3:183192304:G:A	50	100	0.99	0.08896
3:183192500:C:T	50	100	1	0.01235
3:183192611:G:A	50	100	0.96	0.01961
3:183192819:C:T	50	98	0.98	0.08406
3:183193592:G:T	50	100	1	0.03522
3:183194242:A:G	50	100	0.99	0.01126
3:183194480:G:C	50	100	0.99	0.08406
3:183194494:C:T	50	100	0.98	0.4395
3:183194605:G:C	50	100	0.95	0.01089
3:183194738:C:G	50	100	0.98	0.4523
3:183194990:C:T	50	100	1	0.02814
3:183195304:T:G	50	100	0.98	0.4542
3:183195643:C:T	50	100	1	0.0285
3:183195754:C:T	50	100	1	0.0285
3:183195937:C:A	50	100	1	0.02869
3:183196157:T:C	50	100	0.99	0.3745
3:183196433:G:C	50	100	1	0.02869
3:183196816:G:A	50	100	1	0.02887
3:183197426:A:C	50	100	0.99	0.4662
3:183197651:C:T	50	100	1	0.01471
3:183197654:T:C	50	100	0.9	0.05392
3:183197786:C:A	50	100	1	0.2324
3:183197895:C:T	50	100	1	0.02741
3:183198013:C:G	50	100	1	0.3446
3:183198408:T:C	50	98	1	0.4294
3:183198748:T:C	50	100	0.99	0.01652
3:183198885:T:C	50	100	0.92	0.02959
3:183199400:C:T	50	100	1	0.01471
3:183199660:G:A	50	100	1	0.02941
3:183199858:T:C	50	100	0.86	0.08115
3:183199941:C:G	50	100	1	0.01253
3:183200307:A:T	50	100	1	0.3319
3:183200554:T:A	50	100	1	0.431
3:183200610:A:G	50	100	1	0.02905
3:183201056:C:T	50	100	1	0.02923
3:183201057:G:A	50	100	0.96	0.0236
3:183201062:G:A	50	100	1	0.01471
3:183201233:C:T	50	100	0.9	0.01344
3:183201495:G:A	50	100	0.95	0.03649
3:183201603:C:G	50	100	1	0.0187
3:183201624:C:T	50	100	0.98	0.01616
3:183202110:G:A	50	100	1	0.01362
3:183202699:A:C	50	100	1	0.02905
3:183203045:C:T	50	100	1	0.01471
3:183203313:G:A	50	100	0.93	0.08624
3:183203403:A:G	50	100	0.97	0.01289
3:183203949:G:C	50	100	1	0.04539
3:183204015:T:C	50	100	0.98	0.1685
3:183204078:G:T	50	100	1	0.04375
3:183204669:C:T	50	100	1	0.01471
3:183204749:C:A	50	100	1	0.09913
3:183204786:G:T	50	100	1	0.02905
3:183205196:T:C	50	100	1	0.01253
3:183205269:C:T	50	100	0.92	0.0866
3:183205477:T:C	50	100	0.89	0.0236
3:183205853:G:A	50	100	1	0.02905
3:183206239:G:T	50	100	1	0.01253
3:183206510:G:A	50	100	0.98	0.3272
3:183206742:G:A	50	100	1	0.01779
3:183206959:A:G	46	91.3	0.9	0.01071
3:183206963:A:G	46	89.1	0.65	0.0138
3:183206967:A:G	44	90.9	0.77	0.03413
3:183206971:A:G	45	91.1	0.84	0.04212
3:183206995:A:G	48	91.7	0.78	0.02887
3:183207074:C:G	50	98	0.97	0.07226
3:183207261:A:G	50	100	0.99	0.116
3:183207445:T:G	50	100	0.98	0.04194
3:183207521:T:C	50	100	1	0.01089
3:183207616:T:C	50	100	0.98	0.1024
3:183207989:G:T	50	98	0.91	0.01979
3:183208011:A:G	50	98	0.96	0.1002
3:183208094:C:T	50	100	0.99	0.2328
3:183208240:C:T	50	100	0.97	0.1044
3:183208358:C:T	50	100	1	0.01089
3:183208819:T:G	50	100	0.97	0.04993
3:183209432:T:C	50	100	1	0.01253
3:183209474:C:T	50	100	1	0.335
3:183210221:C:T	50	100	1	0.01253
3:183210421:T:C	50	100	0.98	0.07898
3:183210443:G:A	50	100	0.99	0.04285
3:183210533:C:T	50	100	0.97	0.01216
3:183210935:T:G	50	100	0.98	0.2832
3:183210988:G:A	50	100	0.99	0.4188
3:183211003:C:T	50	100	0.94	0.01525
3:183211148:G:C	50	100	0.98	0.1601
3:183211149:G:A	50	100	0.92	0.02869
3:183211486:G:A	50	100	0.89	0.02959
3:183212152:G:A	50	100	1	0.01235
3:183212230:G:T	50	100	0.98	0.1013
3:183212625:T:C	50	100	0.97	0.02578
3:183213657:T:A	50	100	1	0.01852
3:183214057:A:G	50	100	0.98	0.4499
3:183214274:G:C	50	100	0.98	0.06046
3:183214310:T:G	50	100	1	0.01834
3:183214841:A:G	50	100	1	0.04248
3:183215774:C:T	50	100	0.98	0.2551
3:183216667:C:T	50	100	1	0.02397
3:183216673:C:T	49	100	0.99	0.4664
3:183216685:A:C	50	100	1	0.02397
3:183216830:C:T	50	100	0.97	0.04248
3:183217835:A:T	50	100	1	0.02959
3:183218011:T:C	50	100	1	0.01089
3:183218620:C:A	50	100	0.71	0.01071
3:183219053:A:C	50	98	0.99	0.08442
3:183219672:C:G	50	100	1	0.01761
3:183219772:G:A	50	100	0.96	0.02215
3:183219912:A:G	50	100	1	0.02415
3:183220005:C:T	50	100	1	0.0187
3:183220322:G:A	50	100	0.99	0.4401
3:183221120:C:T	50	100	1	0.02415
3:183221508:G:A	50	100	1	0.02415
3:183221943:G:T	50	100	0.99	0.344
3:183222700:A:G	50	100	0.95	0.05229
3:183222760:C:A	50	100	0.99	0.258
3:183224436:T:C	50	100	1	0.02941
3:183224614:T:C	50	100	0.99	0.4582
3:183224755:G:A	50	100	0.97	0.04139
3:183224820:C:T	50	100	0.99	0.2435
3:183224867:C:G	50	100	1	0.4588
3:183224883:C:T	50	100	0.98	0.2538
3:183224994:G:A	50	100	0.98	0.04212
3:183225134:T:G	50	100	0.99	0.06009
3:183226095:T:G	50	100	0.91	0.02015
3:183226346:G:A	50	100	0.99	0.4631
3:183226494:C:T	50	100	1	0.08606
3:183227312:G:A	50	100	0.99	0.2467
3:183227370:G:C	50	100	0.96	0.02215
3:183227631:C:T	50	100	0.94	0.01126
3:183227875:C:T	50	100	0.99	0.4829
3:183228028:T:C	50	94	0.99	0.2622
3:183228195:A:T	50	100	1	0.02487
3:183228214:A:G	50	100	0.99	0.1075
3:183228516:A:G	50	100	0.99	0.4842
3:183229107:T:C	50	100	1	0.01452
3:183229625:C:G	50	98	0.97	0.2032
3:183230079:C:T	50	100	0.91	0.02124
3:183230360:C:T	50	100	1	0.01616
3:183230545:C:T	50	94	0.97	0.2053
3:183230576:C:T	50	100	0.9	0.02197
3:183231608:T:C	50	98	0.97	0.4521
3:183231671:C:G	50	100	0.97	0.2436
3:183232076:A:C	50	100	0.98	0.3713
3:183232189:T:C	50	100	0.98	0.2456
3:183233116:T:C	50	100	0.98	0.3504
3:183233363:T:A	50	100	0.99	0.01289
3:183233587:A:G	50	100	0.99	0.3502
3:183233621:G:A	50	100	1	0.01561
3:183233874:T:A	50	100	0.96	0.02705
3:183234169:C:A	50	98	0.9	0.02197
3:183234311:A:G	50	100	0.99	0.3499
3:183234405:T:G	50	100	0.99	0.3499
3:183234442:C:T	50	100	0.99	0.3499
3:183234563:A:C	50	100	0.99	0.35
3:183234887:C:T	49	95.9	0.98	0.02487
3:183238412:A:C	49	100	0.98	0.01525
3:183238923:G:A	50	100	0.99	0.07062
3:183238991:G:A	48	100	0.84	0.01652
3:183239785:C:T	50	100	0.98	0.3466
3:183240208:T:C	50	100	1	0.02524
3:183240385:A:G	50	100	0.98	0.05029
3:183240500:G:A	50	100	0.98	0.3313
3:183242369:C:A	50	100	0.98	0.04684
3:183242417:G:A	50	100	0.98	0.2282
3:183243472:G:A	50	100	0.98	0.06354
3:183243536:T:C	50	100	1	0.01543
3:183243899:G:A	50	100	0.88	0.01888
3:183243910:G:A	50	100	1	0.01017
3:183244017:G:A	50	100	0.98	0.3308
3:183244328:T:C	50	100	1	0.02505
3:183245503:T:C	50	100	0.98	0.3509
3:183245893:G:A	50	98	0.98	0.2282
3:183245906:T:C	50	100	0.98	0.05174
3:183246180:T:A	50	100	0.95	0.03976
3:183246475:G:A	50	100	0.95	0.3364
3:183247486:A:G	50	100	1	0.142
3:183247922:T:C	50	100	0.94	0.04158
3:183248259:T:A	50	100	0.99	0.142
3:183248306:T:G	50	100	1	0.1418
3:183249237:G:A	50	100	0.94	0.01906
3:183249238:G:C	50	98	0.92	0.04357
3:183249423:G:A	50	100	0.91	0.02142
3:183249471:T:C	50	100	0.96	0.02197
3:183249939:A:G	50	100	0.98	0.1511
3:183250256:A:G	50	100	1	0.01834
3:183250734:C:T	50	98	0.95	0.07462
3:183250921:G:A	50	100	0.97	0.1583
3:183251188:C:G	50	98	0.92	0.02905
3:183251190:G:T	50	98	0.92	0.02905
3:183252587:C:A	50	98	0.98	0.1507
3:183252770:T:G	50	98	0.93	0.05229
3:183253017:C:T	50	100	0.98	0.146
3:183253604:C:G	50	100	0.98	0.15
3:183254131:C:A	50	100	0.99	0.01834
3:183254908:A:G	50	100	0.95	0.02487
3:183255124:G:C	50	100	0.98	0.1816
3:183255467:A:C	50	100	0.98	0.1806
3:183255480:C:G	50	100	0.98	0.0285
3:183255514:G:C	50	100	0.91	0.04902
3:183255713:G:A	50	100	0.87	0.02106
3:183257681:C:A	50	100	0.9	0.1153
3:183257768:T:C	50	100	0.93	0.02251
3:183258594:T:C	49	95.9	0.89	0.1944
3:183258987:C:A	50	100	0.99	0.03105
3:183259005:G:T	50	100	0.99	0.02596
3:183259259:T:C	50	98	0.9	0.08497
3:183260024:C:T	50	100	1	0.01398
3:183261322:G:A	50	100	0.98	0.05174
3:183261642:G:A	50	100	0.9	0.04303
3:183262124:C:T	48	91.7	0.7	0.03958
3:183262586:T:C	50	100	0.89	0.1069
3:183262721:G:T	50	100	1	0.01216
3:183262877:C:T	50	96	0.9	0.01961
3:183263371:C:T	50	98	0.92	0.3192
3:183263403:T:C	50	100	0.96	0.02832
3:183263679:A:G	50	100	1	0.03377
3:183264213:C:T	50	98	0.88	0.05556
3:183264287:G:A	50	100	0.94	0.01543
3:183265552:G:C	50	100	1	0.02433
3:183266103:A:G	50	98	1	0.02451
3:183266260:G:T	50	92	0.87	0.1959
3:183266358:T:C	50	100	1	0.03395
3:183266497:C:T	50	100	0.87	0.05664
3:183267341:C:T	50	100	0.93	0.04067
3:183267664:A:T	50	100	0.88	0.01743
3:183268163:G:C	50	100	0.99	0.02633
3:183268655:C:G	50	100	0.99	0.02633
3:183269444:A:G	50	100	1	0.02633
3:183269691:A:G	50	100	1	0.03577
3:183269727:G:A	50	92	0.87	0.2101
3:183271611:T:C	50	100	1	0.02633
3:183272466:A:G	50	100	1	0.02633
3:183272556:C:T	50	98	0.85	0.03558
3:183272575:A:T	50	100	1	0.02633
3:183272691:A:G	50	100	1	0.02633
3:183272754:A:T	50	100	1	0.02633
3:183272959:A:G	50	100	1	0.02633
3:183273346:A:T	50	100	0.99	0.01071
3:183273359:A:G	50	100	1	0.02633
3:183273809:C:G	50	100	1	0.02633
3:183273840:T:G	50	100	1	0.02633
3:183273863:C:T	50	100	1	0.02633
3:183274058:T:C	50	100	0.89	0.01652
3:183274071:C:T	50	100	1	0.02651
3:183274360:C:A	50	100	1	0.02633
3:183274568:T:G	50	100	1	0.02633
3:183274803:C:T	50	100	1	0.02633
3:183274961:C:T	50	100	0.99	0.01489
3:183275744:A:G	50	100	1	0.02633
3:183276096:C:T	50	100	1	0.02633
3:183276334:C:A	50	100	0.98	0.04811
3:183276375:A:G	50	100	1	0.02633
3:183276468:T:C	50	100	1	0.02633
3:183276558:T:A	50	100	1	0.02633
3:183276571:A:G	50	100	1	0.02633
3:183276580:T:G	50	100	1	0.02633
3:183276695:T:C	50	100	1	0.02651
3:183276737:A:G	50	100	1	0.02633
3:183276824:A:G	50	100	1	0.02633
3:183276956:C:T	50	100	1	0.02633
3:183276963:G:A	50	100	1	0.02651
3:183277091:G:A	50	100	1	0.01797
3:183277315:C:T	50	100	1	0.02633
3:183277328:T:C	50	100	1	0.02633
3:183277392:T:C	50	100	1	0.02633
3:183277571:G:A	50	100	1	0.02633
3:183277657:A:G	50	100	1	0.02614
3:183277763:A:G	50	100	1	0.02614
3:183277913:A:G	50	100	1	0.02614
3:183278082:G:A	50	100	1	0.02614
3:183278113:G:A	50	100	1	0.02614
3:183278161:G:A	50	100	1	0.02614
3:183278195:T:A	50	98	0.85	0.0167
3:183278199:T:A	50	100	1	0.0256
3:183278210:A:T	50	100	0.99	0.01017
3:183278212:T:A	50	98	0.96	0.03958
3:183278379:A:G	49	100	1	0.02614
3:183278501:T:C	50	100	1	0.02614
3:183278562:T:C	50	100	1	0.02614
3:183278563:G:A	50	100	1	0.02614
3:183278777:G:A	50	100	1	0.02614
3:183278805:A:G	50	100	1	0.01325
3:183278846:T:C	50	100	1	0.02614
3:183278912:G:A	50	100	1	0.02614
3:183279150:G:A	50	98	1	0.02614
3:183279176:T:C	50	100	0.92	0.02614
3:183279236:C:T	50	100	1	0.02614
3:183279390:T:C	50	100	0.95	0.02687
3:183279463:T:C	50	100	0.93	0.02197
3:183279496:C:T	50	100	1	0.02614
3:183279622:A:G	50	100	1	0.02633
3:183280217:C:T	50	100	1	0.02651
3:183280394:G:A	50	100	1	0.02633
3:183280440:G:T	50	100	1	0.02633
3:183280570:A:G	50	100	1	0.02614
3:183280738:C:T	50	100	1	0.02633
3:183280854:A:C	50	100	0.99	0.02633
3:183280859:A:C	50	100	0.96	0.02651
3:183280863:C:A	49	95.9	0.93	0.02106
3:183280934:A:G	50	100	0.98	0.02633
3:183281034:G:A	50	100	0.98	0.02651
3:183281063:G:A	50	98	0.73	0.01398
3:183281129:G:A	50	100	0.98	0.03686
3:183281169:C:T	50	100	0.97	0.02651
3:183281444:C:T	50	100	0.81	0.01362
3:183281697:C:T	50	100	0.96	0.02651
3:183281746:G:A	50	100	0.98	0.03704
3:183282232:A:G	49	100	0.97	0.02651
3:183282368:C:T	50	100	1	0.01344
3:183282641:C:T	50	100	1	0.01452
3:183282649:A:C	50	100	1	0.01797
3:183282670:T:C	50	100	1	0.01797
3:183282690:A:G	50	100	1	0.01797
3:183282930:G:T	50	100	1	0.01797
3:183283467:C:T	50	100	1	0.03504
3:183283656:G:A	50	96	0.91	0.1774
3:183283670:C:G	50	100	1	0.01816
3:183283815:A:C	50	100	1	0.05211
3:183283858:C:T	50	100	1	0.01834
3:183284041:T:C	50	100	1	0.01834
3:183284058:G:A	50	100	1	0.01816
3:183284156:G:A	50	100	1	0.01816
3:183284675:T:C	50	100	1	0.01816
3:183284737:C:T	50	100	1	0.03395
3:183284812:C:G	50	100	1	0.01816
3:183284830:T:C	50	100	1	0.01816
3:183284892:C:T	50	100	1	0.01834
3:183284969:T:C	50	100	1	0.01816
3:183284975:A:T	50	100	1	0.01816
3:183284977:T:C	50	100	1	0.01816
3:183285100:A:G	50	100	1	0.01834
3:183285156:A:C	50	100	0.99	0.01834
3:183285365:A:G	50	100	1	0.01834
3:183285543:G:A	50	100	1	0.01834
3:183285720:A:C	50	100	1	0.02614
3:183285838:A:C	50	100	1	0.01852
3:183285857:C:A	50	100	0.99	0.01852
3:183285895:T:G	50	98	0.8	0.02397
3:183285949:T:C	50	100	1	0.03994
3:183286010:C:A	50	100	1	0.01888
3:183286036:G:C	50	100	1	0.01834
3:183286298:T:G	50	100	1	0.01834
3:183286465:T:C	50	100	1	0.0187
3:183286766:C:T	50	100	1	0.0394
3:183287359:C:T	50	96	0.92	0.1777
3:183287532:C:T	50	96	0.94	0.3468
3:183288569:A:C	50	100	0.93	0.01816
3:183289130:A:G	50	100	1	0.01979
3:183289227:G:A	50	100	1	0.01979
3:183289233:G:A	50	100	1	0.01979
3:183289240:G:A	50	100	1	0.01979
3:183289252:A:G	50	100	1	0.01979
3:183289269:T:C	50	100	1	0.01979
3:183289308:C:T	50	100	1	0.01979
3:183289319:C:T	50	100	1	0.01997
3:183289336:C:G	50	100	1	0.01979
3:183289364:C:G	50	100	1	0.02923
3:183289399:G:A	50	100	1	0.01943
3:183289405:T:C	50	98	0.9	0.163
3:183290109:G:A	50	100	1	0.01797
3:183290249:T:G	50	96	0.92	0.1545
3:183290464:C:T	50	100	1	0.01797
3:183290498:A:G	50	100	1	0.01797
3:183290537:C:T	50	100	1	0.0167
3:183290541:C:T	50	100	1	0.01688
3:183290573:C:T	50	100	1	0.01797
3:183290637:G:A	50	100	1	0.01943
3:183290680:C:T	50	100	1	0.01816
3:183290693:G:C	50	100	1	0.01797
3:183290755:C:T	50	100	1	0.01797
3:183290878:T:C	50	100	1	0.01816
3:183291384:C:T	50	100	1	0.01816
3:183291605:T:C	50	100	1	0.01834
3:183291860:T:C	50	100	1	0.01834
3:183291923:C:T	50	100	1	0.01834
3:183292069:G:T	50	100	1	0.01852
3:183292081:G:A	50	100	1	0.01852
3:183292173:T:C	50	100	1	0.02015
3:183292191:C:T	50	98	1	0.0187
3:183292361:C:T	50	100	1	0.01852
3:183292564:C:T	50	100	0.95	0.0167
3:183292742:A:G	50	100	1	0.01852
3:183292796:T:C	50	100	1	0.01852
3:183292819:G:A	50	100	0.98	0.02015
3:183292857:A:G	50	100	1	0.01852
3:183292974:G:A	50	100	1	0.01852
3:183292975:T:C	50	100	1	0.01017
3:183293284:A:G	50	100	1	0.01834
3:183293534:C:T	50	100	0.9	0.01924
3:183293568:A:G	50	100	1	0.01816
3:183293828:A:G	50	100	0.92	0.01852
3:183294260:C:G	50	100	0.91	0.02106
3:183294276:A:G	50	100	1	0.01997
3:183294296:G:A	50	96	0.86	0.06772
3:183294400:G:A	50	100	1	0.01779
3:183294412:C:T	50	100	0.89	0.0167
3:183294496:C:T	50	100	0.93	0.02433
3:183294557:G:A	50	100	0.99	0.1153
3:183294575:A:G	50	100	1	0.01797
3:183294617:A:G	49	89.8	0.87	0.1354
3:183294633:A:T	46	84.8	0.79	0.2244
3:183294661:C:T	50	100	0.99	0.01779
3:183294675:A:C	50	100	0.99	0.01779
3:183294684:A:C	50	100	0.99	0.01779
3:183294685:G:T	50	100	0.99	0.01779
3:183294692:C:A	50	100	0.91	0.01616
3:183294778:A:G	50	100	0.99	0.1149
3:183294814:T:G	50	100	0.93	0.01779
3:183294818:T:C	50	100	0.99	0.01961
3:183295642:T:C	50	100	0.85	0.01779
3:183296060:C:G	50	100	1	0.0256
3:183296285:T:C	50	100	0.97	0.09441
3:183296465:T:C	50	100	0.9	0.01924
3:183296519:T:C	50	100	0.85	0.01924
3:183296694:T:C	50	100	0.89	0.02124
3:183296807:G:A	50	100	0.85	0.01652
3:183297470:A:T	50	92	0.9	0.4624
3:183297506:A:G	50	98	0.9	0.2217
3:183297606:A:G	50	100	0.93	0.07643
3:183297623:T:A	50	100	0.95	0.03558
3:183297646:T:C	49	91.8	0.87	0.1329
3:183297924:G:A	50	96	0.93	0.2714
3:183298102:T:C	50	100	0.92	0.02941
3:183298231:T:A	50	100	0.97	0.08969
3:183298724:C:T	50	100	0.98	0.08896
3:183299284:A:T	50	100	0.98	0.08969
3:183299326:C:T	50	100	0.98	0.08642
3:183299557:G:A	50	100	1	0.08987
3:183299570:G:A	50	100	0.88	0.03105
3:183299597:T:C	50	100	1	0.08987
3:183299925:A:C	50	100	1	0.08987
3:183300177:T:A	50	100	1	0.08079
3:183300224:G:A	50	100	0.98	0.03613
3:183300464:G:A	49	100	1	0.08969
3:183300499:T:C	50	100	1	0.08969
3:183300519:G:A	50	100	1	0.08969
3:183300753:C:G	50	100	0.96	0.3549
3:183300783:G:C	50	100	1	0.08878
3:183300793:G:A	50	100	1	0.09005
3:183300833:G:A	50	100	1	0.09005
3:183300871:T:C	50	100	1	0.09023
3:183300930:G:A	50	100	0.91	0.0158
3:183301140:C:T	50	100	1	0.09023
3:183301154:G:A	50	100	1	0.09005
3:183301215:C:T	50	100	1	0.09023
3:183301319:C:T	50	100	1	0.09023
3:183301561:G:A	50	98	1	0.08896
3:183301724:A:G	50	100	1	0.09023
3:183301803:A:C	50	100	0.93	0.0285
3:183302035:T:C	50	100	1	0.09023
3:183302053:A:G	50	100	1	0.09023
3:183302085:C:T	50	96	0.94	0.2525
3:183302087:C:T	50	100	1	0.09023
3:183302451:C:G	50	100	1	0.03613
3:183302771:T:C	50	96	0.93	0.3509
3:183302775:G:A	50	100	0.97	0.2954
3:183302804:T:C	50	100	0.98	0.2974
3:183302965:C:T	50	100	0.93	0.0285
3:183303057:G:T	50	100	1	0.02033
3:183303138:A:G	50	98	0.97	0.3313
3:183303201:A:G	49	100	0.96	0.03613
3:183303481:C:T	50	100	1	0.1458
3:183303655:C:T	50	100	0.97	0.1723
3:183304375:C:T	50	100	1	0.03613
3:183304429:A:G	50	100	0.97	0.02433
3:183304720:C:T	50	100	0.97	0.1699
3:183304802:A:G	50	100	0.98	0.01235
3:183304875:G:A	50	100	0.97	0.06064
3:183305765:C:T	50	100	0.98	0.01235
3:183306057:G:A	50	100	1	0.05683
3:183306158:C:T	50	96	0.94	0.2576
3:183306257:A:C	50	96	0.94	0.234
3:183306496:C:G	50	96	0.93	0.2591
3:183306545:G:A	50	96	0.94	0.2587
3:183306550:G:A	50	96	0.94	0.248
3:183306731:T:G	50	100	0.96	0.3422
3:183307557:C:T	50	100	0.99	0.02124
3:183308252:G:A	50	100	1	0.07462
3:183308544:G:A	50	100	0.98	0.2028
3:183308874:C:T	50	100	0.78	0.03032
3:183308910:G:A	50	100	1	0.03595
3:183309071:C:T	50	100	1	0.03595
3:183309408:G:A	50	100	1	0.08733
3:183309754:T:G	50	100	0.98	0.279
3:183309947:T:C	50	100	0.91	0.02269
3:183309970:T:A	50	100	0.75	0.01107
3:183310224:G:A	50	98	0.98	0.1801
3:183310295:G:T	50	100	1	0.09768
3:183310515:C:T	50	100	0.99	0.2787
3:183310543:A:G	50	100	0.98	0.1808
3:183310770:G:T	50	100	1	0.09731
3:183310812:A:T	50	100	0.98	0.2801
3:183310868:G:A	50	100	1	0.09749
3:183311055:T:G	50	100	1	0.06863
3:183311336:A:G	50	100	0.99	0.06899
3:183311401:C:T	50	98	0.96	0.1812
3:183311543:C:T	50	98	0.96	0.181
3:183313034:A:G	50	100	0.91	0.05338
3:183313463:C:T	50	100	0.91	0.1111
3:183313665:C:T	50	100	0.96	0.03686
3:183313695:G:A	50	98	0.95	0.02687
3:183313876:T:C	50	90	0.9	0.4081
3:183313925:G:A	50	96	0.82	0.2338
3:183314187:G:C	50	98	0.96	0.0512
3:183314334:C:T	50	100	0.96	0.02524
3:183314778:C:A	50	100	0.94	0.1796
3:183314824:G:A	49	95.9	0.92	0.3281
3:183315088:T:C	50	100	0.92	0.03595
3:183315353:C:T	50	96	0.92	0.3272
3:183315465:T:G	50	100	1	0.01307
3:183316309:T:C	50	100	0.97	0.1688
3:183316654:T:C	50	100	0.98	0.09967
3:183316690:T:C	50	100	0.98	0.1688
3:183316767:G:A	50	98	0.92	0.3292
3:183316774:C:T	50	100	0.99	0.02378
3:183316949:G:A	50	100	0.98	0.1688
3:183317387:A:G	50	100	0.97	0.1688
3:183317669:C:G	50	100	0.98	0.01707
3:183317898:T:G	50	100	0.99	0.1416
3:183317933:G:T	50	100	0.98	0.04611
3:183318378:G:T	50	100	0.98	0.2749
3:183318738:T:C	50	100	0.98	0.2894
3:183319375:T:C	50	100	0.99	0.1327
3:183319396:G:A	50	98	0.88	0.0118
3:183319540:A:T	50	100	0.97	0.02741
3:183320148:A:G	50	100	1	0.1327
3:183320237:C:T	50	100	0.98	0.02269
3:183320241:C:T	50	100	0.98	0.04702
3:183320387:C:T	50	98	0.91	0.289
3:183320399:A:C	50	100	0.99	0.01307
3:183320474:G:C	50	100	0.99	0.1325
3:183320777:G:A	50	100	1	0.1325
3:183320990:G:A	50	100	1	0.1325
3:183321088:C:G	50	100	1	0.1324
3:183321159:C:T	50	100	1	0.1324
3:183321672:A:C	50	100	1	0.1342
3:183322161:T:A	50	100	0.99	0.2039
3:183322319:G:A	50	100	0.99	0.06845
3:183322558:T:G	50	100	1	0.134
3:183322849:T:C	50	100	1	0.1342
3:183322866:G:A	50	100	1	0.134
3:183322938:T:C	50	100	1	0.1338
3:183323136:T:G	50	100	1	0.1129
3:183323413:C:G	50	100	1	0.2899
3:183323609:T:C	50	100	0.99	0.01888
3:183323624:A:G	50	100	1	0.1117
3:183323636:A:T	50	100	1	0.1117
3:183323638:A:T	50	100	1	0.1127
3:183323639:A:T	50	98	1	0.09296
3:183323816:T:C	50	100	0.95	0.0187
3:183323892:C:A	50	100	0.98	0.07062
3:183324243:C:T	50	100	0.99	0.1289
3:183324566:G:A	50	100	1	0.1115
3:183325034:G:A	46	95.7	0.99	0.11
3:183325106:G:A	45	97.8	0.83	0.03722
3:183325577:C:T	50	100	0.99	0.2375
3:183326063:G:A	50	100	0.99	0.2371
3:183326218:G:A	50	100	0.99	0.2369
3:183326289:C:T	50	100	0.99	0.2382
3:183326424:G:A	50	100	0.67	0.01162
3:183326517:C:A	46	84.8	0.62	0.02033
3:183326744:T:C	49	100	0.97	0.05828
3:183327109:G:A	50	100	1	0.04503
3:183327163:A:G	50	100	1	0.1104
3:183327286:C:T	50	100	0.98	0.3825
3:183327721:C:T	50	100	1	0.1102
3:183327835:C:T	50	100	0.99	0.2377
3:183327850:G:A	50	98	0.67	0.03377
3:183328521:A:G	49	100	1	0.1093
3:183328543:C:T	50	100	0.96	0.03903
3:183328643:A:G	50	100	1	0.1102
3:183329067:T:C	50	100	1	0.1104
3:183329106:G:A	50	100	1	0.1102
3:183329191:C:G	50	100	1	0.06354
3:183329302:C:G	50	100	1	0.06354
3:183329336:C:A	50	100	0.97	0.03522
3:183329357:C:T	50	100	0.99	0.2378
3:183329431:C:T	50	100	0.99	0.1275
3:183329508:A:G	50	100	0.99	0.1275
3:183329540:G:A	50	100	0.96	0.02378
3:183329601:G:T	50	100	0.99	0.1275
3:183329760:T:C	50	100	0.99	0.2378
3:183329821:A:C	50	100	0.99	0.238
3:183329903:A:G	50	100	1	0.04702
3:183330046:G:A	50	100	0.95	0.03903
3:183330102:G:A	50	100	1	0.108
3:183330116:G:A	50	100	0.97	0.03522
3:183330264:G:A	50	94	0.97	0.264
3:183330381:G:A	50	100	1	0.2436
3:183330496:G:C	50	98	0.71	0.01452
3:183330558:T:C	50	100	1	0.04702
3:183330839:C:G	50	100	0.99	0.2863
3:183331246:C:T	50	100	0.91	0.01216
3:183331311:C:T	50	100	0.78	0.01398
3:183331539:C:T	50	100	0.99	0.1207
3:183331581:C:T	50	100	0.99	0.1019
3:183331603:C:G	50	100	1	0.04285
3:183331765:G:T	50	100	0.97	0.1235
3:183331990:C:G	50	98	0.83	0.03667
3:183332194:T:C	50	100	1	0.2854
3:183332216:T:C	50	98	1	0.2843
3:183332277:T:A	50	100	1	0.2369
3:183332596:C:T	50	100	1	0.04775
3:183332599:G:A	50	100	1	0.1578
3:183332947:A:T	50	100	1	0.04593
3:183333410:A:G	50	100	0.99	0.03486
3:183333508:C:T	50	100	1	0.2847
3:183333637:C:T	50	100	1	0.2847
3:183333724:T:C	50	100	1	0.1131
3:183333746:C:T	50	100	1	0.2847
3:183333887:G:A	50	100	1	0.2847
3:183333910:T:G	50	100	1	0.2845
3:183334182:G:C	50	100	1	0.1133
3:183334350:G:C	50	100	1	0.01888
3:183334454:G:A	50	100	1	0.04775
3:183334535:A:C	50	100	1	0.3319
3:183334616:T:C	50	100	1	0.2847
3:183334652:A:G	50	100	1	0.3319
3:183334791:T:C	48	97.9	1	0.3321
3:183334834:A:G	50	100	1	0.2856
3:183334892:T:C	50	100	1	0.2847
3:183335015:A:G	50	100	1	0.3321
3:183335031:T:C	50	100	1	0.2849
3:183335066:T:C	50	100	1	0.2849
3:183335099:C:G	50	100	0.99	0.03468
3:183335236:C:T	50	100	1	0.2847
3:183335276:G:A	50	100	0.87	0.02977
3:183335294:G:A	50	100	1	0.2847
3:183335545:C:T	50	100	1	0.09586
3:183335559:T:A	50	100	0.99	0.04593
3:183335586:A:G	50	100	1	0.2856
3:183335607:C:A	50	100	1	0.1151
3:183335647:A:T	50	100	1	0.2847
3:183335713:A:T	50	100	1	0.2858
3:183335730:T:C	50	100	1	0.2847
3:183335852:C:T	50	100	1	0.2847
3:183335861:T:C	50	100	1	0.2847
3:183336232:A:G	50	100	1	0.2847
3:183336485:T:C	50	100	0.99	0.3716
3:183336866:T:A	50	86	0.91	0.3867
3:183336868:T:A	50	94	0.92	0.06972
3:183336870:T:A	50	100	0.9	0.04666
3:183337149:A:C	50	100	0.99	0.2856
3:183337568:A:G	50	100	0.99	0.04593
3:183337898:T:C	50	100	0.99	0.01852
3:183337919:A:G	50	100	1	0.01598
3:183338460:A:G	50	100	0.75	0.03177
3:183338554:T:C	50	100	0.99	0.04593
3:183338753:A:C	50	100	0.99	0.3286
3:183338810:G:A	50	100	0.99	0.04285
3:183339552:T:C	50	100	0.99	0.2362
3:183339632:A:T	50	100	0.99	0.3284
3:183339655:C:G	49	100	0.99	0.1131
3:183340197:T:C	50	100	1	0.04811
3:183341260:C:G	50	100	0.99	0.284
3:183341683:T:C	50	100	0.99	0.03468
3:183341884:C:G	50	98	0.87	0.02033
3:183341975:G:A	50	98	1	0.2801
3:183342138:A:C	50	100	0.99	0.3052
3:183342208:C:T	50	100	0.93	0.01307
3:183342907:A:C	50	100	0.98	0.01307
3:183342962:T:C	50	100	0.99	0.09277
3:183343155:A:G	50	100	1	0.2809
3:183343327:C:T	50	100	0.93	0.03286
3:183343677:C:T	50	100	1	0.2803
3:183343894:G:A	50	100	0.99	0.0443
3:183343975:G:A	50	100	1	0.2803
3:183344139:A:C	50	98	0.87	0.02033
3:183344181:A:C	50	100	1	0.0187
3:183344301:G:A	50	100	1	0.2803
3:183344556:G:A	50	100	0.77	0.01398
3:183344966:C:T	50	100	1	0.2803
3:183345333:G:A	50	100	0.99	0.0443
3:183345736:G:A	50	100	1	0.2803
3:183346036:T:C	50	100	0.98	0.0345
3:183346463:T:A	50	100	1	0.2803
3:183346562:G:A	50	98	0.82	0.05483
3:183346995:T:C	50	100	0.99	0.0305
3:183347175:C:T	50	100	1	0.09259
3:183347275:G:A	50	100	0.88	0.01452
3:183347557:A:G	50	100	1	0.2816
3:183348206:G:A	50	100	1	0.09259
3:183348233:C:T	50	98	0.82	0.03613
3:183348335:A:G	50	100	1	0.1322
3:183348387:C:T	50	100	0.98	0.1505
3:183348420:A:G	50	100	0.99	0.2829
3:183348425:G:C	50	100	0.92	0.01253
3:183348526:C:T	50	100	0.98	0.114
3:183348535:T:G	50	100	1	0.1685
3:183348540:A:G	50	100	0.95	0.02814
3:183348657:G:C	50	100	1	0.1202
3:183348724:A:G	50	100	0.98	0.1133
3:183348836:A:G	50	100	1	0.1122
3:183348946:C:G	50	100	0.98	0.112
3:183349627:T:A	50	100	0.97	0.04775
3:183349684:A:G	50	100	0.98	0.3751
3:183349790:C:T	50	100	0.98	0.3188
3:183349965:T:C	50	100	0.98	0.1618
3:183350145:T:C	50	100	0.95	0.01434
3:183350184:C:G	50	100	0.99	0.03922
3:183350495:G:C	50	100	0.95	0.02251
3:183350635:G:T	50	100	0.98	0.1583
3:183350642:C:T	50	100	0.98	0.1589
3:183350673:G:T	50	100	0.98	0.1585
3:183350718:C:T	50	100	0.97	0.1278
3:183350777:G:A	50	100	0.96	0.1033
3:183350866:G:T	50	100	0.98	0.1278
3:183350868:C:A	50	100	0.98	0.1278
3:183351303:C:G	50	100	0.99	0.1245
3:183351401:T:C	50	100	0.96	0.01253
3:183351688:A:G	50	100	0.99	0.1251
3:183351773:C:T	50	100	0.99	0.1251
3:183351795:G:C	50	100	0.99	0.1251
3:183351877:G:C	50	100	0.98	0.1251
3:183352003:G:A	50	100	0.99	0.1249
3:183352092:T:C	50	100	0.98	0.01307
3:183352186:C:T	50	100	0.99	0.1115
3:183352221:T:C	50	100	0.99	0.1245
3:183352250:T:C	50	100	0.99	0.1249
3:183352527:A:G	50	100	0.99	0.1249
3:183352558:T:C	50	100	0.99	0.1251
3:183352565:T:C	50	100	0.99	0.1409
3:183352618:T:C	50	100	0.99	0.1247
3:183352720:A:G	50	100	1	0.1289
3:183352736:C:T	50	100	1	0.1403
3:183352791:T:C	50	100	1	0.1289
3:183352799:G:A	50	100	1	0.1289
3:183352905:T:C	50	100	1	0.1287
3:183352973:C:T	50	100	1	0.01961
3:183352986:G:A	50	100	1	0.01198
3:183353155:A:T	50	98	1	0.01325
3:183353170:C:A	50	100	0.98	0.01307
3:183353299:A:G	50	100	1	0.01307
3:183353480:T:C	50	100	0.97	0.01797
3:183353678:G:A	50	100	0.97	0.1267
3:183354234:T:C	50	98	0.95	0.3206
3:183354532:C:G	50	98	0.96	0.1999
3:183355510:G:C	50	98	0.85	0.01144
3:183355539:C:T	50	100	0.92	0.01961
3:183355608:A:G	46	87	0.96	0.4043
3:183355953:C:T	50	100	0.99	0.02106
3:183356006:A:C	50	100	0.94	0.01816
3:183356196:A:T	50	92	0.83	0.06009
3:183356937:A:G	50	100	0.92	0.1393
3:183356977:A:G	50	100	0.98	0.09858
3:183357112:T:C	50	98	0.97	0.4031
3:183357218:T:G	50	98	0.96	0.3012
3:183357318:C:T	50	98	0.98	0.3362
3:183358040:C:A	50	98	0.96	0.2251
3:183358145:T:G	50	98	0.97	0.4038
3:183358484:C:T	50	100	0.96	0.0354
3:183358889:G:A	50	94	0.83	0.06463
3:183358927:A:T	50	96	0.81	0.04811
3:183358941:T:C	50	100	0.98	0.09949
3:183358966:C:T	50	98	0.97	0.2042
3:183359103:G:A	50	98	0.98	0.3039
3:183359130:T:G	50	100	1	0.01362
3:183359910:T:C	50	100	0.97	0.01489
3:183360291:A:G	50	96	0.98	0.2502
3:183360696:G:A	50	100	0.95	0.02542
3:183360894:G:A	50	100	0.99	0.02887
3:183361077:G:C	47	97.9	0.87	0.0158
3:183361184:G:A	49	100	0.98	0.07171
3:183361237:G:A	50	100	1	0.04121
3:183361325:A:G	50	100	0.96	0.01816
3:183361989:G:A	50	100	0.98	0.2643
3:183361990:T:C	50	100	0.95	0.01943
3:183362131:G:T	50	100	0.97	0.07407
3:183362174:A:G	50	100	0.99	0.3243
3:183362718:T:C	50	100	1	0.01162
3:183362736:T:C	50	100	0.99	0.3241
3:183362775:G:A	50	100	0.94	0.01779
3:183362949:A:G	50	100	0.98	0.02832
3:183362979:G:A	50	100	0.98	0.2594
3:183363178:G:A	50	100	0.99	0.2774
3:183363213:A:G	50	100	0.95	0.04194
3:183363550:C:T	50	100	0.99	0.2776
3:183363972:T:C	50	100	0.99	0.3003
3:183364373:A:G	50	100	0.98	0.03431
3:183364748:C:T	50	100	1	0.3066
3:183364761:C:T	50	100	0.99	0.1834
3:183364810:C:G	50	100	1	0.3471
3:183365312:T:C	50	100	1	0.344
3:183365439:C:T	50	100	1	0.3066
3:183365544:T:G	50	100	0.98	0.1213
3:183365687:G:C	50	100	1	0.3464
3:183365926:A:C	50	100	0.96	0.03649
3:183366035:A:G	50	100	1	0.3466
3:183366094:T:C	50	100	1	0.03958
3:183366520:C:T	50	98	0.78	0.02015
3:183366579:A:G	50	100	1	0.03976
3:183366744:G:C	50	100	1	0.3066
3:183366752:G:A	50	100	1	0.3464
3:183366898:T:C	50	100	1	0.03976
3:183366964:T:C	50	100	0.96	0.1091
3:183367016:A:C	50	98	0.98	0.07298
3:183367676:G:A	50	100	1	0.3065
3:183367857:A:C	50	100	1	0.03958
3:183368547:C:T	50	98	0.97	0.03413
3:183368837:C:T	50	100	1	0.346
3:183368959:T:G	50	100	0.79	0.02524
3:183369012:G:A	50	100	0.95	0.02542
3:183369118:A:G	50	100	0.97	0.04176
3:183369119:C:A	50	100	0.95	0.02306
3:183369257:T:A	50	100	1	0.03958
3:183369270:G:C	50	100	1	0.03958
3:183369432:C:T	50	100	1	0.3484
3:183369493:A:G	50	100	1	0.3484
3:183369845:A:G	50	98	1	0.3088
3:183369884:T:C	50	96	1	0.3486
3:183370107:G:A	50	98	1	0.3088
3:183370157:T:G	50	100	0.95	0.02306
3:183370334:C:G	50	100	1	0.3493
3:183370351:A:G	50	100	0.97	0.1104
3:183370356:T:G	50	100	1	0.3495
3:183370775:T:C	50	100	1	0.3489
3:183370825:A:C	50	100	1	0.3489
3:183371229:A:G	50	100	1	0.3488
3:183371433:A:G	50	100	0.99	0.07244
3:183371620:A:G	50	98	1	0.3489
3:183371644:T:A	50	90	0.99	0.3479
3:183371703:C:T	50	100	0.98	0.1207
3:183371725:T:G	49	100	1	0.3488
3:183371873:G:A	50	100	1	0.3488
3:183371938:G:A	50	100	1	0.3488
3:183371950:C:T	50	100	1	0.3488
3:183371972:T:C	50	100	0.98	0.1213
3:183372031:T:A	50	94	0.79	0.02397
3:183372102:A:T	50	98	1	0.3488
3:183372141:T:C	50	100	1	0.3488
3:183372376:A:G	50	100	1	0.3489
3:183372517:C:T	50	98	0.97	0.03704
3:183372549:G:A	50	100	0.99	0.1097
3:183372641:G:A	50	100	1	0.3489
3:183373090:G:A	50	100	1	0.3491
3:183373098:A:G	50	100	1	0.3489
3:183373310:G:T	50	100	1	0.3489
3:183373356:A:G	50	100	1	0.3442
3:183373478:A:G	50	100	1	0.3495
3:183373530:C:T	50	96	0.94	0.03976
3:183373542:T:C	50	100	1	0.3495
3:183373595:A:G	50	100	1	0.3493
3:183373619:C:T	50	100	0.69	0.01035
3:183373663:G:A	50	100	1	0.3489
3:183373686:G:T	50	98	1	0.3489
3:183373843:C:A	50	100	1	0.3479
3:183373902:G:A	50	100	0.98	0.104
3:183374116:A:G	50	100	1	0.3491
3:183374124:C:T	50	98	0.92	0.0187
3:183374395:C:T	50	100	0.98	0.1042
3:183374440:C:T	50	96	0.84	0.02142
3:183374594:A:G	50	100	0.98	0.1042
3:183374654:A:G	50	100	0.97	0.1042
3:183374901:G:A	50	100	0.94	0.07662
3:183375521:C:T	50	100	0.84	0.02033
3:183375635:T:C	50	100	1	0.0719
3:183376634:G:A	50	100	0.95	0.01761
3:183377289:G:A	50	100	0.95	0.04484
3:183377726:C:T	50	100	0.92	0.02215
3:183377811:C:T	50	96	0.98	0.1053
3:183377872:C:T	50	100	0.92	0.02941
3:183378130:T:C	50	100	0.98	0.106
3:183378194:C:T	50	100	1	0.07153
3:183378329:T:C	50	100	0.95	0.08115
3:183378353:C:T	50	100	0.91	0.0394
3:183379082:C:T	50	100	0.98	0.1082
3:183380860:T:C	50	96	0.94	0.3974
3:183381068:G:A	50	96	0.94	0.08497
3:183381506:C:T	50	96	0.94	0.2629
3:183381555:G:A	50	94	0.94	0.3339
3:183382155:T:A	50	100	0.74	0.0118
3:183383002:G:T	50	100	1	0.01144
3:183383228:T:A	50	90	0.89	0.2213
3:183383380:A:G	50	98	0.89	0.1231
3:183383623:T:C	50	100	0.96	0.0512
3:183384474:C:T	50	98	0.83	0.03105
3:183384766:G:T	50	98	0.84	0.03105
3:183385236:T:A	50	100	0.97	0.0512
3:183385472:T:G	50	96	0.89	0.1131
3:183385757:G:A	50	98	0.84	0.03068
3:183386431:C:T	50	98	0.88	0.07208
3:183386440:A:G	50	100	0.92	0.01198
3:183386877:G:A	50	100	1	0.01126
3:183387025:A:T	50	92	0.92	0.3332
3:183387704:A:G	50	94	0.91	0.2099
3:183387850:C:T	50	94	0.9	0.2159
3:183388662:T:C	50	100	0.96	0.07952
3:183389512:G:A	50	100	0.97	0.08715
3:183389574:C:T	50	100	0.97	0.05156
3:183389782:G:A	50	98	0.63	0.01144
3:183389984:G:A	50	88	0.88	0.1649
3:183391041:A:G	50	96	0.91	0.06736
3:183391215:C:A	50	86	0.82	0.2326
3:183391269:G:T	50	80	0.8	0.1894
3:183391469:C:T	50	98	0.72	0.04031
3:183391609:G:T	50	88	0.77	0.1932
3:183391897:C:T	50	96	0.79	0.213
3:183392369:G:C	50	100	0.86	0.0236
3:183392448:G:A	50	94	0.71	0.03667
3:183392693:G:A	50	100	0.8	0.01035
3:183392806:C:T	50	100	0.88	0.01543
3:183393075:A:G	50	100	0.97	0.4633
3:183393125:G:A	49	100	0.94	0.1776
3:183393149:C:G	50	100	0.94	0.02415
3:183393223:C:T	50	100	0.98	0.2039
3:183393968:T:G	50	100	0.91	0.0167
3:183393978:C:T	50	100	0.92	0.01652
3:183393982:G:C	50	100	0.94	0.02397
3:183394111:T:G	50	100	0.99	0.03032
3:183394432:G:A	50	98	0.96	0.4225
3:183394778:A:G	50	100	0.99	0.03032
3:183394904:G:A	50	100	0.99	0.2052
3:183395640:G:A	50	100	0.89	0.03595
3:183395656:T:C	50	100	0.99	0.4838
3:183395684:C:T	50	100	0.97	0.065
3:183395935:A:G	50	94	0.72	0.03322
3:183396000:C:T	50	100	0.99	0.2062
3:183396009:G:A	49	100	0.99	0.2048
3:183396220:T:C	50	98	0.98	0.3068
3:183396713:G:T	50	98	0.98	0.05174
3:183396716:C:G	50	98	0.98	0.2887
3:183396738:A:T	50	100	0.91	0.01816
3:183397483:A:C	50	98	0.99	0.4626
3:183399688:T:G	50	100	0.9	0.02342
3:183399761:G:A	50	100	1	0.03032
3:183400231:A:G	50	100	0.99	0.0158
3:183400492:C:T	50	100	1	0.01216
3:183401012:G:T	50	100	1	0.07879
3:183401295:A:G	50	100	1	0.2077
3:183401429:T:A	50	98	0.93	0.03994
3:183401901:G:C	50	100	1	0.2082
3:183401951:G:C	50	100	0.99	0.1107
3:183402170:A:G	50	98	1	0.4615
3:183402219:A:G	50	100	1	0.3188
3:183402239:C:T	50	100	1	0.3083
3:183402262:T:C	50	100	1	0.2672
3:183402323:G:T	50	100	1	0.01216
3:183402331:G:A	50	98	1	0.07861
3:183402364:G:C	50	100	1	0.2079
3:183402369:G:T	50	100	1	0.2079
3:183402370:C:T	50	100	1	0.2079
3:183402375:C:A	50	100	1	0.3183
3:183402470:A:G	50	100	1	0.02977
3:183402493:G:C	50	90	1	0.4613
3:183402779:G:A	50	100	1	0.07861
3:183402809:A:G	50	100	1	0.3188
3:183402847:G:A	50	96	1	0.3188
3:183402858:T:C	50	100	1	0.01906
3:183402867:A:T	50	96	0.97	0.2133
3:183402882:A:C	50	94	1	0.3184
3:183402883:C:A	50	94	1	0.3188
3:183403067:A:G	50	98	0.98	0.4895
3:183403386:T:C	50	100	1	0.319
3:183403530:T:C	50	100	0.99	0.1102
3:183403649:G:A	50	100	1	0.02741
3:183403752:T:G	50	100	1	0.2084
3:183403955:G:A	50	98	1	0.3366
3:183404144:T:C	50	98	1	0.3364
3:183404358:C:T	50	98	1	0.3364
3:183404584:T:C	50	98	1	0.3362
3:183404803:C:T	49	100	1	0.2084
3:183405108:A:C	50	100	1	0.0285
3:183405185:A:G	50	100	0.99	0.14
3:183405199:A:G	50	98	1	0.3364
3:183405536:G:A	50	100	1	0.3312
3:183405808:C:T	50	100	0.98	0.04139
3:183405871:A:G	50	100	0.88	0.03903
3:183406014:T:G	50	100	1	0.2357
3:183406177:A:G	50	100	1	0.4112
3:183406258:G:A	50	100	1	0.2073
3:183406633:C:T	50	100	1	0.06445
3:183406642:C:T	50	100	0.99	0.03994
3:183406664:T:A	50	100	1	0.01198
3:183406709:G:A	50	100	0.99	0.2162
3:183406771:G:C	50	100	1	0.02723
3:183406873:C:T	50	100	1	0.05138
3:183407078:G:C	50	100	0.99	0.1501
3:183407566:T:G	50	98	1	0.2097
3:183407590:C:G	49	100	1	0.05156
3:183407758:C:T	50	100	1	0.02705
3:183407871:T:C	50	100	0.91	0.03105
3:183407876:T:A	50	100	1	0.05592
3:183407907:G:A	50	100	1	0.02869
3:183407937:A:G	50	98	0.99	0.1402
3:183408019:T:C	50	100	0.99	0.1467
3:183408372:C:T	50	100	0.96	0.04811
3:183409405:G:A	50	100	1	0.0659
3:183409424:T:C	50	100	0.99	0.2191
3:183409554:T:C	50	94	0.99	0.01017
3:183409557:T:C	49	100	0.99	0.1238
3:183409715:T:G	50	100	0.99	0.2861
3:183410205:A:G	50	100	1	0.02705
3:183411450:G:C	50	100	0.99	0.1235
3:183411518:G:C	50	100	1	0.06736
3:183412419:C:T	50	100	1	0.02669
3:183412433:T:A	50	100	0.99	0.04593
3:183412519:A:G	50	98	0.96	0.02941
3:183413023:A:G	50	100	1	0.02233
3:183413173:A:G	50	100	0.99	0.06118
3:183413190:A:C	50	100	0.99	0.2796
3:183413256:T:C	50	98	0.98	0.02378
3:183413296:A:G	50	100	0.99	0.06137
3:183413442:C:T	50	100	0.98	0.2253
3:183413600:T:C	50	100	0.96	0.06699
3:183413745:C:G	50	98	0.98	0.01652
3:183413802:T:C	50	100	0.98	0.3511
3:183414041:C:T	50	100	0.95	0.0906
3:183414153:C:T	50	100	0.98	0.09078
3:183414298:C:T	50	98	0.97	0.0906
3:183414329:C:T	49	98	0.97	0.09114
3:183414365:T:C	49	98	0.97	0.09132
3:183414401:G:T	50	98	0.98	0.09132
3:183414644:T:C	50	98	0.99	0.1668
3:183414656:T:C	50	100	0.99	0.4835
3:183414663:T:C	50	100	0.99	0.0158
3:183414803:C:T	50	98	0.99	0.167
3:183414998:T:C	50	98	0.99	0.1672
3:183415430:A:G	50	100	0.98	0.04357
3:183415562:C:T	50	100	0.99	0.2286
3:183415573:A:T	50	98	0.99	0.167
3:183415703:G:A	50	98	0.99	0.167
3:183415801:T:C	50	98	0.99	0.1672
3:183416259:C:T	50	98	0.99	0.1672
3:183416350:C:G	50	98	0.98	0.06191
3:183416980:G:T	50	98	0.99	0.1668
3:183417144:A:C	50	98	0.98	0.1667
3:183417252:G:T	50	98	0.97	0.06137
3:183417422:G:A	50	100	1	0.03086
3:183417446:C:T	50	100	0.9	0.01761
3:183417459:C:T	50	100	0.99	0.4401
3:183417520:T:C	50	98	0.99	0.09041
3:183417526:C:T	50	98	0.98	0.09005
3:183417570:A:G	50	98	0.99	0.09005
3:183417923:G:C	50	100	0.77	0.0216
3:183417969:C:T	50	100	1	0.07153
3:183417975:G:A	50	94	0.76	0.04121
3:183417985:C:T	50	100	1	0.07171
3:183418040:T:C	50	100	1	0.06845
3:183418045:G:T	50	100	0.99	0.01888
3:183418184:T:C	50	100	0.98	0.07335
3:183418208:A:G	50	100	0.98	0.0728
3:183418363:A:G	50	100	1	0.1545
3:183418422:T:C	50	100	1	0.1512
3:183418467:T:G	50	100	0.96	0.02251
3:183418714:G:A	50	100	1	0.1511
3:183418873:G:A	50	100	1	0.03105
3:183418883:T:C	50	100	0.98	0.1383
3:183418992:G:A	50	100	0.99	0.0285
3:183419129:T:C	50	100	1	0.01816
3:183419174:C:T	50	98	0.95	0.08243
3:183419209:A:G	50	100	1	0.1514
3:183419229:A:G	50	100	1	0.0285
3:183419261:G:A	50	100	1	0.06899
3:183419332:G:A	50	100	1	0.06899
3:183419359:A:G	50	100	1	0.06899
3:183419734:A:T	50	100	1	0.0354
3:183419748:C:T	49	100	1	0.06899
3:183420455:G:A	50	100	1	0.03577
3:183420466:C:T	50	100	1	0.06917
3:183420521:C:T	50	100	1	0.06899
3:183420523:C:T	50	100	0.98	0.1354
3:183420535:G:A	50	100	1	0.08261
3:183420549:A:T	50	100	1	0.0158
3:183420681:G:A	50	100	1	0.02288
3:183420806:C:T	50	100	1	0.08152
3:183420941:T:G	50	100	1	0.06899
3:183421160:A:G	50	100	1	0.06899
3:183421183:T:C	50	100	0.96	0.01816
3:183421270:G:C	50	100	1	0.06899
3:183421294:T:G	50	100	1	0.06899
3:183421321:A:G	50	100	1	0.01816
3:183421355:C:T	50	100	1	0.4399
3:183421871:G:A	50	100	1	0.06899
3:183422141:C:T	50	100	1	0.06899
3:183422172:C:G	50	100	1	0.06899
3:183422404:G:T	50	100	1	0.06899
3:183422451:G:T	50	100	1	0.06899
3:183422489:C:T	50	100	1	0.06899
3:183422517:T:C	50	100	1	0.06917
3:183422645:G:A	50	100	1	0.0463
3:183422939:T:G	50	100	1	0.01888
3:183422966:G:A	50	100	1	0.06881
3:183423086:C:A	50	100	1	0.06899
3:183423240:T:C	50	100	0.99	0.4457
3:183423323:G:A	50	100	1	0.06881
3:183423333:T:C	50	96	1	0.1511
3:183423364:T:C	50	100	1	0.06881
3:183423444:A:T	50	100	1	0.03577
3:183423580:G:A	50	100	1	0.0354
3:183423620:T:A	49	98	0.99	0.06881
3:183423639:T:A	50	96	0.99	0.06845
3:183423643:T:A	50	96	0.96	0.06845
3:183423715:C:T	50	100	1	0.03558
3:183423741:C:T	50	100	1	0.08188
3:183423792:C:T	50	100	0.97	0.06881
3:183423831:T:C	50	100	0.99	0.02306
3:183423874:G:A	50	100	0.99	0.06881
3:183423910:C:T	50	100	1	0.08097
3:183424756:T:C	50	98	0.99	0.4504
3:183425059:G:C	50	100	1	0.1514
3:183425349:C:T	50	100	1	0.01616
3:183425394:G:A	50	100	0.98	0.0394
3:183425541:G:A	50	100	0.99	0.02814
3:183425599:G:A	50	100	1	0.2553
3:183425620:G:A	50	100	1	0.1516
3:183425816:G:T	50	100	1	0.1514
3:183425957:A:G	50	100	0.98	0.04394
3:183426009:A:G	50	100	1	0.1514
3:183426171:A:G	50	100	0.97	0.07643
3:183426291:G:A	50	100	1	0.06935
3:183426546:C:T	50	100	0.99	0.2509
3:183426682:G:A	50	100	1	0.1414
3:183426782:T:C	50	100	0.94	0.0118
3:183426961:C:T	50	100	0.89	0.01507
3:183427055:G:A	50	100	1	0.07444
3:183427640:C:A	50	100	1	0.09895
3:183428045:T:G	50	98	1	0.0158
3:183428645:C:G	50	98	0.99	0.4666
3:183428822:G:A	50	100	0.97	0.03486
3:183428908:C:G	50	100	1	0.1436
3:183429001:C:T	50	98	0.9	0.03686
3:183429248:A:C	50	98	1	0.3618
3:183429271:G:C	50	100	0.97	0.03195
3:183429364:A:C	50	100	0.97	0.03195
3:183429403:C:T	50	100	0.97	0.03195
3:183429406:C:T	50	100	0.97	0.03195
3:183429556:C:A	49	100	1	0.07534
3:183430386:C:A	50	100	0.97	0.03232
3:183430828:A:G	50	100	0.97	0.03232
3:183431003:A:T	50	100	0.97	0.03232
3:183431052:A:G	50	98	0.93	0.03468
3:183431080:G:A	50	100	0.93	0.02614
3:183431279:A:C	50	100	0.9	0.01471
3:183431533:C:A	50	100	0.95	0.02614
3:183431727:G:C	50	98	0.99	0.4405
3:183431747:A:G	50	100	0.97	0.03413
3:183431925:T:C	50	98	0.98	0.3992
3:183431963:A:T	50	100	0.99	0.02977
3:183432178:T:C	50	100	0.97	0.03431
3:183432249:A:G	50	100	0.97	0.03413
3:183432627:C:T	50	100	0.92	0.01634
3:183432666:A:G	50	100	0.9	0.0118
3:183433153:G:A	50	100	0.97	0.03504
3:183433373:G:T	50	100	0.98	0.1322
3:183433539:C:T	50	96	0.87	0.05919
3:183433540:A:G	50	96	0.94	0.05937
3:183433567:G:A	50	96	0.98	0.1719
3:183433702:T:C	50	100	1	0.2119
3:183433835:C:T	50	100	0.99	0.1405
3:183433872:G:A	50	100	0.99	0.2124
3:183433944:G:A	50	100	0.99	0.14
3:183433951:C:A	50	100	0.99	0.1442
3:183434007:A:G	50	100	0.99	0.1265
3:183434526:G:A	50	100	1	0.01253
3:183434547:C:T	50	100	0.98	0.136
3:183434551:C:G	50	100	0.96	0.0216
3:183434563:C:A	50	100	0.99	0.136
3:183434568:C:T	50	100	0.99	0.4831
3:183434580:G:A	50	98	0.99	0.4619
3:183434602:T:C	50	100	1	0.01489
3:183434718:G:A	50	100	0.98	0.1213
3:183434808:C:T	50	100	0.99	0.1211
3:183434893:G:A	50	100	0.99	0.1353
3:183434913:T:C	50	100	0.96	0.02197
3:183436055:G:A	50	98	0.99	0.469
3:183436224:G:C	50	100	0.98	0.1215
3:183436565:G:A	50	100	1	0.06609
3:183436739:T:C	50	98	0.99	0.4272
3:183436945:G:A	50	100	0.79	0.01598
3:183436974:A:C	50	100	0.97	0.0679
3:183437095:G:C	50	100	0.99	0.01471
3:183437381:A:T	50	100	1	0.1178
3:183437382:A:T	50	100	1	0.1178
3:183437712:C:T	50	100	1	0.3382
3:183438305:G:C	50	100	1	0.3377
3:183438312:T:A	50	100	1	0.3377
3:183438336:G:A	50	100	1	0.3377
3:183438497:C:A	50	100	0.81	0.01144
3:183438655:G:A	50	100	0.83	0.01144
3:183438711:G:C	50	100	0.99	0.3384
3:183439112:T:C	50	100	1	0.01507
3:183439120:G:C	50	100	0.99	0.3393
3:183439175:C:T	50	100	0.99	0.2177
3:183439309:T:C	50	100	0.99	0.3401
3:183439352:G:C	50	100	1	0.01452
3:183439449:T:A	50	100	1	0.07244
3:183439487:A:C	50	100	1	0.07244
3:183439532:G:A	50	100	1	0.01452
3:183439590:T:C	50	100	1	0.3411
3:183439740:C:T	50	100	0.99	0.4706
3:183440080:A:T	50	100	1	0.3413
3:183440419:T:C	50	100	1	0.01452
3:183441022:G:A	50	100	1	0.3415
3:183441384:T:C	50	100	1	0.01452
3:183441498:T:C	50	100	1	0.2195
3:183441543:A:C	50	100	1	0.0728
3:183441780:A:G	50	100	0.78	0.01743
3:183442045:A:T	50	96	0.9	0.02596
3:183442277:C:T	50	100	0.83	0.01162
3:183442282:C:G	50	100	1	0.06082
3:183442698:A:G	50	100	0.95	0.0158
3:183442763:C:T	50	94	0.72	0.02723
3:183442859:G:C	50	100	1	0.03377
3:183442956:T:C	50	100	1	0.3417
3:183443151:A:C	50	100	1	0.2188
3:183443444:A:G	50	100	1	0.307
3:183443562:G:A	50	100	1	0.3068
3:183443722:T:C	50	100	1	0.341
3:183443762:A:G	50	100	1	0.3415
3:183444029:T:C	50	100	1	0.3415
3:183444439:T:C	50	100	0.99	0.09532
3:183444483:T:G	50	100	1	0.3415
3:183444753:C:G	50	100	0.83	0.01144
3:183445167:G:T	50	100	0.96	0.03377
3:183445169:A:G	50	100	1	0.2925
3:183445290:C:A	50	100	1	0.07317
3:183445525:A:C	50	100	0.83	0.01144
3:183446076:A:T	50	100	1	0.03722
3:183446099:C:A	50	100	0.83	0.01144
3:183446134:C:T	50	100	1	0.09568
3:183446259:G:T	50	100	1	0.07262
3:183446437:C:G	50	100	0.83	0.01144
3:183446881:C:G	50	100	1	0.342
3:183447194:A:G	50	100	0.99	0.3419
3:183447285:G:A	50	100	0.99	0.3417
3:183447321:T:G	50	100	0.99	0.3419
3:183447409:C:T	50	100	1	0.07262
3:183447456:G:A	50	100	0.9	0.03014
3:183447811:G:A	50	100	0.98	0.496
3:183448072:A:G	50	100	0.97	0.01107
3:183448138:A:C	50	100	1	0.01107
3:183448474:C:G	50	100	1	0.2553
3:183448484:T:C	50	100	0.96	0.06972
3:183448906:C:T	50	100	0.79	0.01707
3:183449164:A:G	50	100	0.99	0.01598
3:183449391:A:G	50	100	0.99	0.01598
3:183449621:C:T	50	100	1	0.2783
3:183449657:G:C	50	100	1	0.03341
3:183449727:C:G	50	100	1	0.4985
3:183450010:T:A	50	100	0.99	0.01598
3:183450070:A:G	50	100	0.99	0.4657
3:183450218:A:G	50	100	0.99	0.01598
3:183450606:T:C	50	100	1	0.2564
3:183450720:C:T	50	100	1	0.03686
3:183450740:C:T	50	100	1	0.07208
3:183451259:A:G	47	91.5	0.99	0.2727
3:183451416:T:A	50	100	1	0.2369
3:183452138:G:A	50	100	1	0.03631
3:183452155:G:T	50	100	1	0.2191
3:183452156:A:G	50	100	1	0.2191
3:183452348:A:C	50	100	1	0.309
3:183452354:C:T	50	100	1	0.2191
3:183453269:C:T	50	100	0.97	0.01543
3:183453448:A:G	50	100	1	0.07208
3:183453471:C:T	50	100	1	0.07226
3:183453626:G:A	50	100	1	0.4956
3:183453748:G:A	50	100	1	0.3074
3:183454016:C:T	50	100	1	0.07153
3:183454321:G:A	50	100	1	0.2353
3:183454368:C:T	50	100	1	0.07171
3:183454737:A:G	50	100	1	0.07153
3:183454854:A:G	50	100	1	0.1017
3:183454886:A:G	50	100	1	0.07026
3:183455514:G:A	50	100	1	0.07208
3:183455538:G:C	50	100	1	0.1015
3:183455576:G:C	50	100	0.99	0.01616
3:183455636:A:G	50	98	1	0.2353
3:183455756:G:A	49	98	0.99	0.01652
3:183456211:A:G	50	100	1	0.3814
3:183456242:G:A	50	100	1	0.218
3:183456289:C:G	50	100	1	0.03286
3:183456374:G:A	50	100	1	0.07153
3:183456630:C:T	50	100	1	0.4911
3:183456799:T:C	50	100	0.98	0.08061
3:183457118:C:A	50	100	1	0.2317
3:183457145:C:G	50	100	0.97	0.03286
3:183457319:C:T	50	100	0.99	0.4397
3:183457426:G:A	50	100	1	0.01307
3:183457479:G:A	50	100	0.95	0.01162
3:183457586:C:A	50	100	1	0.01307
3:183458398:G:T	50	100	1	0.01543
3:183458418:A:G	50	100	1	0.01307
3:183458747:C:T	50	100	1	0.07789
3:183458752:G:A	50	100	1	0.03522
3:183458900:T:C	50	100	1	0.063
3:183458962:C:T	50	100	1	0.06481
3:183458993:A:T	49	100	1	0.4946
3:183459030:C:T	50	100	1	0.06282
3:183459116:G:C	50	100	0.98	0.102
3:183459152:A:T	50	100	0.8	0.01688
3:183459230:T:C	50	100	1	0.1509
3:183459780:A:G	50	100	1	0.07807
3:183459853:G:A	50	100	1	0.09405
3:183459919:C:T	50	98	1	0.4891
3:183460358:G:C	50	100	0.98	0.07952
3:183460482:T:C	50	100	1	0.343
3:183460681:T:G	50	100	0.99	0.03232
3:183460939:A:G	50	100	1	0.3431
3:183461099:C:T	50	100	0.78	0.01126
3:183461122:G:A	50	100	1	0.2175
3:183461145:G:A	50	100	0.98	0.1046
3:183461190:A:T	50	100	1	0.4916
3:183461451:T:C	50	100	1	0.02124
3:183461651:C:G	50	100	1	0.063
3:183461806:G:A	50	100	1	0.4922
3:183462085:A:G	50	100	1	0.1071
3:183462158:G:A	50	98	1	0.4065
3:183462173:G:A	50	98	1	0.4916
3:183462431:A:G	50	100	0.99	0.4922
3:183462493:G:A	50	100	1	0.4922
3:183462906:G:A	50	100	1	0.4924
3:183462979:C:T	50	100	0.99	0.4922
3:183463039:A:G	50	100	0.99	0.4944
3:183463096:C:G	50	100	0.99	0.4922
3:183463108:C:G	50	100	0.96	0.08569
3:183463306:A:G	50	100	1	0.4922
3:183463350:T:C	50	100	1	0.4922
3:183463356:T:C	50	100	1	0.3433
3:183463413:G:A	50	100	1	0.07498
3:183463498:C:G	50	100	1	0.06282
3:183463615:C:G	50	100	1	0.063
3:183463621:A:G	50	100	0.98	0.02415
3:183463627:G:A	49	100	0.97	0.06354
3:183463675:G:A	50	100	1	0.3535
3:183463742:C:T	50	100	1	0.4294
3:183463749:G:T	50	100	1	0.07589
3:183463833:T:C	50	100	1	0.1483
3:183463862:G:C	50	100	1	0.08551
3:183463916:C:T	50	100	1	0.08551
3:183464004:T:C	50	100	1	0.1483
3:183464085:C:T	50	100	0.96	0.1872
3:183464275:C:T	50	100	1	0.02106
3:183464346:A:G	50	100	1	0.07553
3:183464410:A:G	50	100	0.98	0.1077
3:183464414:G:A	50	100	1	0.06209
3:183464456:C:T	50	100	1	0.063
3:183464498:C:G	50	100	1	0.07426
3:183464588:T:C	50	100	0.99	0.342
3:183464661:T:C	50	100	1	0.07662
3:183464673:G:A	50	100	0.98	0.1494
3:183464919:C:T	50	100	0.99	0.4693
3:183464934:G:A	50	100	1	0.1467
3:183465119:C:T	50	100	1	0.1467
3:183465182:T:C	50	100	0.92	0.01543
3:183465185:C:T	50	100	1	0.01198
3:183465212:A:T	50	100	1	0.063
3:183465225:G:A	50	100	1	0.07407
3:183465267:G:A	50	100	1	0.1469
3:183465327:C:T	50	100	1	0.01198
3:183465333:T:C	50	100	1	0.0118
3:183465434:G:A	50	100	0.98	0.335
3:183465454:G:A	50	98	0.98	0.2874
3:183465460:T:C	49	98	0.98	0.2887
3:183465470:A:G	49	98	0.99	0.2892
3:183465513:A:G	50	80	0.69	0.07044
3:183465637:T:C	50	96	0.95	0.1242
3:183465662:A:G	49	100	1	0.0118
3:183465699:C:T	50	100	0.98	0.276
3:183465731:A:C	50	100	0.93	0.02869
3:183465765:C:T	50	100	1	0.01543
3:183465768:G:A	50	100	0.99	0.4597
3:183465851:A:C	50	100	0.99	0.3368
3:183465855:C:G	50	100	0.99	0.3368
3:183465888:G:A	50	100	0.96	0.01398
3:183465901:G:C	50	100	0.99	0.3359
3:183465915:G:T	50	100	1	0.05701
3:183465988:A:G	50	100	0.99	0.4613
3:183466053:T:C	50	100	0.96	0.1088
3:183466116:C:A	50	100	0.98	0.2166
3:183466156:C:T	50	100	0.99	0.4726
3:183466175:A:C	50	100	0.98	0.01035
3:183466303:C:A	50	100	1	0.03195
3:183466388:T:C	50	100	0.99	0.3371
3:183466602:T:C	50	100	0.98	0.03341
3:183466757:G:A	50	100	0.92	0.01707
3:183467076:C:T	50	98	0.99	0.2311
3:183467284:A:G	50	100	0.94	0.02179
3:183467293:T:C	50	100	1	0.07426
3:183467590:A:C	50	98	0.97	0.2199
3:183467829:G:A	50	100	0.93	0.02142
3:183468209:C:A	50	100	0.97	0.08969
3:183468287:G:C	50	98	0.98	0.4875
3:183468939:G:C	50	100	0.97	0.2081
3:183469099:T:C	50	98	0.96	0.3326
3:183469188:G:A	50	100	0.94	0.06173
3:183469220:G:A	50	98	0.88	0.02015
3:183469459:G:A	50	100	0.92	0.06028
3:183469641:G:A	50	100	0.86	0.04049
3:183469890:A:G	50	100	0.92	0.1915
3:183469900:T:C	49	100	0.93	0.1245
3:183470020:A:G	49	100	0.92	0.1298
3:183470226:G:A	50	100	0.9	0.01834
3:183470258:T:C	50	100	0.88	0.1943
3:183470264:T:C	50	94	0.85	0.01598
3:183470831:C:T	50	98	0.95	0.154
3:183470916:C:T	50	100	0.95	0.02469
3:183471448:C:T	50	96	0.96	0.4898
3:183471832:T:C	48	85.4	0.96	0.447
3:183471844:C:T	49	87.8	0.94	0.4441
3:183471902:G:A	50	100	0.97	0.07026
3:183471986:A:G	50	96	0.96	0.4728
3:183471996:G:A	50	94	0.96	0.4365
3:183472007:A:G	49	98	0.97	0.4802
3:183472030:C:T	49	98	0.98	0.4875
3:183472120:G:C	50	98	0.97	0.4993
3:183472206:T:G	50	98	0.98	0.1394
3:183472420:C:T	50	98	0.97	0.4405
3:183472489:A:G	50	98	0.98	0.4971
3:183472928:A:G	50	96	0.98	0.4297
3:183473702:G:A	50	100	0.76	0.01924
3:183473955:A:G	50	100	1	0.01943
3:183474708:C:T	50	100	0.9	0.02505
3:183475316:G:A	50	100	0.99	0.03686
3:183475369:T:G	50	100	0.97	0.03032
3:183475370:T:C	50	100	0.99	0.4123
3:183475542:C:T	50	100	1	0.0138
3:183475586:C:T	50	98	1	0.02778
3:183475587:A:G	50	98	0.99	0.2603
3:183475719:C:T	50	100	0.99	0.02578
3:183476718:A:G	50	100	0.98	0.1467
3:183476894:T:A	50	100	0.99	0.2533
3:183476938:A:G	50	100	0.99	0.1511
3:183477250:C:T	49	100	1	0.01997
3:183477330:T:C	50	100	0.85	0.01216
3:183477353:G:C	50	100	0.96	0.08206
3:183477660:G:A	50	100	1	0.4141
3:183477690:G:A	50	100	1	0.01997
3:183477798:C:T	50	100	0.99	0.4141
3:183477817:G:C	50	100	0.97	0.11
3:183477821:G:A	50	100	0.98	0.4877
3:183477920:A:G	50	100	0.97	0.03014
3:183478017:C:T	50	100	1	0.4141
3:183478084:A:C	50	100	0.99	0.252
3:183478203:A:G	50	100	0.97	0.03014
3:183478232:G:A	50	100	0.98	0.1393
3:183478362:G:C	50	100	0.99	0.1496
3:183478524:G:A	50	100	1	0.01997
3:183478591:C:T	50	100	1	0.01362
3:183478996:G:A	50	100	0.93	0.0699
3:183479015:C:A	50	100	0.99	0.2518
3:183479205:C:T	50	100	1	0.03686
3:183479420:G:A	50	98	0.88	0.02088
3:183479923:T:G	50	100	0.99	0.4125
3:183479934:A:T	50	100	0.98	0.1462
3:183480035:T:G	50	100	0.98	0.102
3:183480224:C:A	50	100	0.91	0.01452
3:183480330:T:C	50	100	0.99	0.01561
3:183480399:A:T	50	100	1	0.01961
3:183480415:G:A	50	100	0.98	0.4161
3:183480481:T:C	50	100	0.97	0.2527
3:183480631:T:G	50	100	0.94	0.06954
3:183480749:G:A	50	98	0.97	0.4401
3:183480988:C:T	50	98	0.9	0.2001
3:183481081:C:T	50	98	0.9	0.03014
3:183481137:C:T	50	100	0.96	0.07988
3:183481142:T:C	50	98	0.92	0.07898
3:183481176:C:T	50	100	0.95	0.08025
3:183481451:T:A	50	100	0.96	0.0187
3:183481518:C:T	50	100	0.94	0.1572
3:183481729:C:T	50	94	0.9	0.4998
3:183481964:C:T	50	94	0.92	0.4809
3:183481991:T:G	50	98	0.74	0.04739
3:183482057:G:C	50	98	0.91	0.05592
3:183482180:T:C	50	100	1	0.0207
3:183482214:A:G	50	94	0.92	0.1914
3:183482580:T:C	50	98	0.92	0.1924
3:183482625:A:C	50	100	0.94	0.1176
3:183482719:G:T	50	100	0.95	0.07825
3:183482793:C:T	50	100	0.89	0.01525
3:183483110:G:A	50	100	0.84	0.01235
3:183483308:C:T	50	100	0.95	0.02614
3:183483331:A:G	50	100	0.95	0.03577
3:183483647:G:A	50	100	0.77	0.01525
3:183483777:C:G	50	100	0.94	0.1338
3:183483884:T:C	50	96	0.87	0.01561
3:183483962:A:G	50	100	0.89	0.01235
3:183484020:A:G	50	100	0.91	0.01452
3:183484229:C:T	50	100	0.8	0.01253
3:183484615:A:G	50	100	0.94	0.1445
3:183484730:A:C	50	100	0.94	0.1004
3:183485123:A:G	50	100	0.94	0.1316
3:183485230:A:G	50	100	0.94	0.01416
3:183485246:G:A	50	100	0.92	0.3479
3:183485317:C:T	50	100	0.81	0.03595
3:183485501:A:C	50	96	0.94	0.1151
3:183485757:C:G	50	98	0.93	0.1291
3:183485815:G:A	50	94	0.91	0.3998
3:183485929:C:T	50	96	0.87	0.1106
3:183485934:A:G	50	100	0.96	0.01452
3:183485936:A:G	50	100	0.93	0.01271
3:183486116:C:T	50	100	0.96	0.01452
3:183486130:G:T	50	94	0.91	0.4121
3:183486216:A:G	50	100	0.96	0.01452
3:183486255:C:T	50	100	0.96	0.01452
3:183486320:C:T	50	100	0.92	0.09368
3:183486354:G:A	50	100	0.92	0.03903
3:183486451:A:G	50	100	0.95	0.05301
3:183486521:G:C	50	100	0.95	0.0118
3:183486640:C:G	50	100	0.97	0.03032
3:183486694:T:A	50	100	0.96	0.05283
3:183486826:G:T	50	100	0.94	0.09405
3:183487135:G:A	50	100	0.94	0.09405
3:183487184:A:G	50	100	0.96	0.05991
3:183487199:C:G	50	98	0.9	0.2792
3:183487209:A:G	50	98	0.9	0.2794
3:183487312:C:T	50	100	0.95	0.03649
3:183487373:T:G	50	96	0.92	0.1042
3:183487974:T:A	50	96	0.93	0.2061
3:183487981:T:C	50	100	0.96	0.0158
3:183487993:C:T	50	100	0.96	0.0158
3:183488149:G:T	50	100	0.96	0.03613
3:183488523:G:T	50	100	0.92	0.01289
3:183488603:C:T	50	98	0.93	0.06554
3:183488785:T:C	50	98	0.92	0.1242
3:183489113:C:T	50	100	0.91	0.01489
3:183489284:A:G	50	100	0.89	0.07643
3:183489337:C:A	50	98	0.81	0.1022
3:183489443:T:C	50	96	0.91	0.1338
3:183489509:G:A	50	86	0.75	0.3128
3:183489725:C:G	50	100	0.85	0.0236
3:183489731:C:T	50	98	0.91	0.07625
3:183489732:G:A	50	100	0.63	0.0187
3:183489766:T:C	50	100	0.88	0.06972
3:183489876:A:T	50	100	0.95	0.01144
3:183490281:G:C	50	100	0.88	0.06663
3:183490542:C:G	50	100	0.99	0.01089
3:183490620:G:C	50	98	0.97	0.02705
3:183490640:A:G	50	100	0.92	0.01997
3:183490644:A:C	50	78	0.82	0.4831
3:183490829:G:C	50	84	0.88	0.4147
3:183490831:C:G	50	82	0.88	0.4149
3:183490868:G:A	50	98	0.96	0.03794
3:183490914:G:A	50	98	0.96	0.03758
3:183490930:G:A	50	98	0.96	0.0374
3:183490933:G:A	50	98	0.96	0.01852
3:183490948:T:C	50	100	0.94	0.02306
3:183490949:G:A	50	82	0.91	0.4592
3:183491127:A:G	50	88	0.92	0.4208
3:183491153:G:A	50	90	0.9	0.4265
3:183491181:C:T	48	97.9	0.96	0.01852
3:183491716:C:A	50	100	0.99	0.01216
3:183491863:G:A	50	98	0.96	0.01816
3:183491864:A:T	50	98	0.96	0.01834
3:183492477:A:G	50	98	0.94	0.05501
3:183492506:T:C	50	100	0.96	0.01089
3:183493066:A:G	50	100	0.96	0.1708
3:183493184:T:C	50	100	0.96	0.4245
3:183493203:G:T	50	100	0.97	0.4392
3:183493339:G:A	50	100	0.97	0.1687
3:183493340:C:T	50	100	0.97	0.1685
3:183493539:G:A	50	100	0.97	0.1687
3:183493739:G:A	50	98	0.98	0.3858
3:183493899:G:C	50	100	0.98	0.4395
3:183494118:A:G	50	100	0.98	0.3676
3:183494238:C:T	50	100	0.98	0.1719
3:183494364:G:C	50	100	1	0.01906
3:183494490:A:G	50	98	0.89	0.03195
3:183494605:A:G	50	100	0.98	0.1718
3:183495188:A:T	50	98	0.98	0.3854
3:183495428:G:A	50	100	0.79	0.02269
3:183495448:G:A	50	100	0.99	0.1716
3:183495630:C:A	50	100	0.99	0.01144
3:183495902:T:C	50	100	0.78	0.0216
3:183495955:G:A	50	100	0.99	0.2516
3:183496040:T:C	50	100	0.98	0.01089
3:183496175:G:A	50	100	0.97	0.03613
3:183496266:A:T	50	100	0.99	0.1714
3:183497005:G:A	50	100	0.99	0.179
3:183497024:A:G	50	98	0.98	0.04739
3:183497499:C:T	50	100	0.99	0.2351
3:183497572:T:G	50	98	0.98	0.187
3:183497627:T:C	50	100	1	0.07571
3:183497753:T:C	50	100	0.99	0.2375
3:183498233:C:A	50	100	1	0.0492
3:183498554:T:A	50	100	1	0.08932
3:183498850:C:T	50	100	1	0.02251
3:183499056:C:T	50	100	0.99	0.1249
3:183499110:A:G	50	100	1	0.0561
3:183499113:T:C	50	100	1	0.02251
3:183499127:T:C	50	100	0.98	0.03268
3:183499170:C:T	50	100	0.99	0.01797
3:183499188:A:G	50	100	0.99	0.02251
3:183499196:G:A	50	100	1	0.01325
3:183499268:C:T	50	100	1	0.01017
3:183500390:C:T	50	100	1	0.07662
3:183500790:G:A	50	100	1	0.01416
3:183500823:G:A	50	100	1	0.02596
3:183500946:G:A	50	100	1	0.02596
3:183500997:T:G	50	100	0.99	0.02451
3:183500999:C:T	50	100	1	0.07389
3:183501185:C:T	50	100	1	0.03558
3:183501217:C:T	50	100	1	0.07062
3:183501309:G:A	50	100	1	0.01489
3:183501868:G:A	50	100	0.97	0.3727
3:183502203:G:A	50	100	1	0.02397
3:183502351:A:G	50	100	1	0.02596
3:183502696:T:C	50	100	0.98	0.03667
3:183502967:G:A	50	100	1	0.01416
3:183502972:C:T	50	98	0.95	0.0138
3:183503261:T:A	50	100	0.82	0.01834
3:183503336:A:G	50	100	1	0.03667
3:183503941:G:T	50	100	1	0.1238
3:183504165:C:G	50	100	1	0.08987
3:183504234:C:T	50	100	1	0.02378
3:183504270:T:C	50	100	0.99	0.0236
3:183504606:C:T	50	100	0.75	0.01053
3:183504652:T:C	50	100	0.78	0.01035
3:183504785:C:T	50	100	0.78	0.01107
3:183504813:A:T	50	100	0.99	0.01398
3:183506315:G:A	50	100	0.96	0.06572
3:183506465:A:G	50	100	0.92	0.01344
3:183506599:G:A	49	100	1	0.02832
3:183506716:T:A	50	100	0.91	0.01198
3:183507493:G:A	50	100	0.99	0.0728
3:183507850:C:T	50	100	0.99	0.02415
3:183508022:C:T	50	100	1	0.02669
3:183508237:C:T	50	100	0.98	0.01344
3:183508284:G:A	50	100	0.99	0.0935
3:183508326:G:T	50	100	0.96	0.06155
3:183508398:C:T	50	100	0.99	0.03631
3:183508425:A:G	50	100	1	0.1262
3:183508590:C:A	50	94	0.94	0.404
3:183508671:A:G	50	100	0.99	0.01452
3:183508846:T:C	50	100	0.62	0.01162
3:183508907:A:G	50	100	1	0.01035
3:183508976:A:G	50	100	1	0.08969
3:183509178:A:G	50	100	0.98	0.01271
3:183509288:C:A	50	100	1	0.1026
3:183509542:C:T	50	100	0.99	0.07044
3:183509832:G:A	50	100	0.97	0.3155
3:183510398:T:C	50	100	0.99	0.4815
3:183510429:G:A	50	100	0.98	0.07952
3:183510596:C:T	50	100	1	0.01452
3:183510598:G:C	50	100	1	0.0138
3:183510603:G:A	50	100	0.96	0.01452
3:183510612:C:T	50	100	0.75	0.01852
3:183510743:A:G	50	100	0.99	0.4815
3:183510828:G:A	50	100	0.88	0.07734
3:183510847:C:T	50	100	0.94	0.02033
3:183510974:C:T	50	100	0.95	0.01652
3:183511492:C:T	50	100	0.97	0.02233
3:183511510:C:T	50	100	0.91	0.02015
3:183511828:A:G	50	100	0.98	0.3413
3:183512034:T:C	50	100	1	0.01743
3:183512300:A:T	50	100	0.99	0.3749
3:183512310:G:T	50	100	1	0.01289
3:183512496:A:C	50	94	0.99	0.4809
3:183512692:T:C	50	100	0.99	0.01906
3:183512699:C:T	50	100	1	0.01144
3:183512782:G:C	50	100	1	0.4822
3:183512898:A:C	50	100	1	0.01289
3:183513158:C:T	50	100	1	0.07317
3:183513589:A:G	50	100	0.96	0.2476
3:183513837:A:G	50	100	0.99	0.3905
3:183513884:C:T	50	98	0.91	0.04666
3:183514199:C:G	50	98	0.91	0.04684
3:183514362:T:C	50	98	0.97	0.03831
3:183514666:T:A	50	100	0.99	0.3898
3:183514835:A:C	50	100	1	0.0216
3:183515276:A:G	50	100	0.75	0.01017
3:183516354:A:G	50	100	1	0.4969
3:183516371:C:T	50	100	0.65	0.01834
3:183516595:T:G	50	100	1	0.3978
3:183516888:A:G	50	100	1	0.4688
3:183517002:G:A	50	100	1	0.01452
3:183517066:A:G	50	100	0.99	0.1583
3:183517587:A:G	50	100	1	0.49
3:183518104:T:A	50	100	0.61	0.01126
3:183518318:T:G	50	100	1	0.4822
3:183518694:A:G	50	96	0.76	0.04466
3:183518889:G:A	50	100	1	0.4822
3:183519288:A:G	50	100	0.94	0.01107
3:183519398:C:T	50	100	0.97	0.07952
3:183519997:G:A	50	100	1	0.482
3:183520283:A:G	50	100	1	0.02179
3:183520377:T:C	50	100	1	0.4818
3:183520485:C:T	50	100	1	0.3894
3:183520996:C:G	50	100	1	0.4733
3:183521204:G:A	50	100	1	0.3885
3:183521273:A:G	50	100	0.98	0.248
3:183521616:G:A	50	100	1	0.4733
3:183521639:T:C	50	100	1	0.02179
3:183521665:T:C	50	100	1	0.01307
3:183521806:A:G	50	100	1	0.4808
3:183521827:G:A	50	100	1	0.01307
3:183521881:A:C	50	100	1	0.05792
3:183521994:T:C	48	100	0.99	0.472
3:183522068:G:T	50	98	0.92	0.07534
3:183522155:G:A	50	100	1	0.4735
3:183522160:T:C	50	100	1	0.4737
3:183522455:T:G	50	100	1	0.3885
3:183522820:T:G	50	100	1	0.02179
3:183522879:G:A	50	100	1	0.3885
3:183522919:G:A	50	100	1	0.3885
3:183523039:G:A	50	100	1	0.425
3:183523093:G:A	49	100	0.81	0.01017
3:183523389:T:C	50	100	1	0.02088
3:183523730:A:T	50	100	1	0.01452
3:183523771:T:C	50	100	1	0.02179
3:183523812:C:T	50	98	0.97	0.02215
3:183524321:G:A	50	100	0.99	0.02052
3:183525100:C:T	50	100	0.96	0.02578
3:183525221:A:G	50	98	1	0.4915
3:183525267:A:C	50	96	0.8	0.05864
3:183525269:A:C	49	79.6	0.96	0.4726
3:183525334:A:G	50	100	0.99	0.4541
3:183525797:A:C	50	100	1	0.0138
3:183526172:G:A	50	100	1	0.3742
3:183526264:T:C	50	100	1	0.4668
3:183526314:A:G	50	100	1	0.4406
3:183526522:T:C	50	100	1	0.467
3:183526868:G:A	50	100	1	0.0138
3:183527085:C:T	50	100	1	0.02996
3:183528664:G:A	50	98	0.99	0.01543
3:183528924:A:T	50	100	1	0.01307
3:183529513:A:G	50	100	1	0.01307
3:183529795:G:A	50	100	0.97	0.09386
3:183529916:C:T	50	100	0.99	0.3736
3:183529919:A:T	50	100	0.95	0.04484
3:183530060:G:C	50	100	0.97	0.06917
3:183530280:A:G	50	100	0.97	0.06917
3:183530657:C:T	50	100	1	0.01307
3:183530658:G:A	50	100	0.98	0.0699
3:183530696:T:C	50	100	0.99	0.3765
3:183530900:C:T	50	100	0.98	0.06917
3:183531240:G:T	50	100	1	0.01688
3:183531359:A:T	50	100	0.98	0.3894
3:183531595:T:C	50	100	0.98	0.08606
3:183531596:G:C	50	100	1	0.01307
3:183531887:A:C	50	100	0.98	0.06917
3:183531893:T:C	50	100	0.93	0.01307
3:183532131:A:G	50	100	0.98	0.06917
3:183532241:G:A	50	100	1	0.01707
3:183532366:T:C	50	100	0.96	0.01452
3:183532621:G:T	50	100	0.89	0.02033
3:183532963:G:A	50	100	1	0.01688
3:183533140:T:C	50	100	0.98	0.3756
3:183533150:C:T	50	100	1	0.01561
3:183533397:C:T	50	100	0.89	0.07752
3:183533813:A:G	50	100	0.97	0.07044
3:183534196:C:A	50	100	0.97	0.02179
3:183534199:G:T	50	100	1	0.01688
3:183534272:T:G	50	100	1	0.01307
3:183534287:T:G	50	100	0.98	0.3755
3:183534467:G:A	50	100	0.99	0.03849
3:183534491:T:C	50	100	0.98	0.01035
3:183534700:G:A	50	100	0.91	0.06972
3:183534767:C:A	50	100	0.89	0.01906
3:183534948:A:T	49	91.8	0.65	0.07662
3:183534950:A:T	50	86	0.85	0.4733
3:183534952:T:A	50	98	0.9	0.0768
3:183535074:A:G	50	100	0.98	0.06282
3:183535185:T:C	50	100	0.92	0.06282
3:183535372:T:C	50	100	0.99	0.0345
3:183535463:G:A	50	100	0.98	0.06282
3:183535656:T:C	50	100	0.98	0.496
3:183536017:G:A	50	100	1	0.01834
3:183536028:G:A	50	100	1	0.01235
3:183536173:T:G	50	100	1	0.01235
3:183536233:A:G	50	100	1	0.01471
3:183536376:T:C	50	100	1	0.01235
3:183536431:C:A	50	100	0.98	0.06264
3:183536924:G:A	50	100	0.96	0.06463
3:183537176:G:A	50	100	0.98	0.06118
3:183537771:C:T	50	100	0.96	0.06155
3:183538198:C:T	50	100	1	0.01071
3:183538363:A:C	50	100	0.95	0.02269
3:183538744:T:C	50	100	0.99	0.1294
3:183539268:C:T	50	100	0.96	0.06373
3:183539721:C:A	50	94	0.99	0.08043
3:183539729:C:A	50	98	0.99	0.06064
3:183540262:T:C	50	100	0.98	0.05447
3:183540361:T:C	50	100	0.98	0.07698
3:183540692:C:A	50	100	0.97	0.06554
3:183540782:C:T	50	100	0.91	0.02832
3:183540971:C:T	50	100	1	0.01017
3:183541011:G:A	50	100	1	0.01017
3:183541580:T:C	50	100	0.98	0.07771
3:183541866:C:T	50	100	0.97	0.02288
3:183542060:G:A	50	100	1	0.01144
3:183542077:T:G	50	100	0.96	0.1512
3:183542285:C:T	50	100	0.99	0.1215
3:183542286:G:A	50	100	0.83	0.02778
3:183542601:C:T	50	100	0.99	0.1324
3:183542731:A:G	50	100	0.97	0.1327
3:183542888:A:G	50	96	0.89	0.03522
3:183542971:C:T	50	100	0.99	0.1325
3:183543736:G:T	50	100	1	0.01017
3:183544176:A:G	50	100	1	0.02342
3:183544280:A:C	50	100	1	0.1344
3:183544313:T:C	50	100	1	0.1338
3:183544341:C:T	50	100	1	0.01198
3:183544471:G:A	50	100	1	0.1458
3:183545070:G:A	50	100	1	0.01017
3:183545588:C:A	50	100	1	0.01017
3:183545619:G:T	50	100	1	0.01471
3:183545620:A:G	50	100	1	0.01471
3:183545973:G:A	50	100	1	0.02433
3:183546159:G:T	50	100	1	0.04593
3:183546252:C:T	50	100	0.99	0.09277
3:183546710:A:G	50	100	0.9	0.0276
3:183546743:C:T	50	100	0.91	0.01126
3:183546943:A:G	50	100	1	0.1244
3:183547501:G:C	50	100	1	0.1658
3:183547731:T:G	50	100	1	0.01761
3:183548164:A:G	50	100	1	0.04811
3:183548277:T:C	50	100	0.91	0.01107
3:183548358:G:A	50	100	1	0.01017
3:183548466:A:G	50	100	0.98	0.05029
3:183548504:C:T	50	100	0.98	0.02306
3:183549125:C:T	49	100	0.9	0.02324
3:183549126:G:T	50	100	0.99	0.02033
3:183549204:A:G	50	100	0.83	0.01344
3:183549296:G:A	50	100	1	0.01489
3:183549375:A:G	50	100	1	0.0935
3:183549418:A:G	50	100	1	0.01489
3:183549654:A:G	50	98	0.95	0.3174
3:183549738:C:T	50	100	0.99	0.1077
3:183549930:A:G	50	100	0.88	0.01107
3:183550042:A:G	50	100	1	0.01489
3:183550292:T:A	50	100	1	0.01489
3:183550435:A:G	50	100	1	0.01507
3:183550438:C:T	50	100	1	0.01307
3:183550573:T:A	50	100	1	0.01725
3:183550633:A:G	50	100	1	0.01489
3:183550721:A:G	50	98	0.85	0.01943
3:183550835:T:C	50	100	1	0.01489
3:183550880:G:C	50	100	1	0.01489
3:183550890:G:A	50	100	1	0.1122
3:183550936:T:C	50	100	1	0.01725
3:183551069:G:A	50	100	0.98	0.09459
3:183551075:A:G	50	100	1	0.01216
3:183551076:C:G	50	100	1	0.1122
3:183551099:C:T	50	100	1	0.01235
3:183551151:A:T	50	100	0.98	0.09459
3:183551306:G:C	50	100	1	0.03813
3:183551414:C:G	50	100	1	0.01489
3:183551444:C:T	50	100	1	0.01489
3:183551548:C:T	50	100	0.82	0.02778
3:183551562:T:C	50	100	1	0.01235
3:183551725:A:G	50	100	1	0.01489
3:183551791:G:A	50	100	0.99	0.01924
3:183551898:A:T	50	100	0.98	0.09441
3:183551974:C:G	50	100	1	0.01216
3:183552068:G:A	50	100	1	0.01489
3:183552070:G:A	50	100	1	0.02342
3:183552165:A:T	50	100	1	0.01489
3:183552190:T:G	50	100	1	0.01507
3:183552279:G:A	50	100	1	0.01489
3:183552289:C:T	50	100	0.96	0.01107
3:183552295:G:C	50	100	1	0.01489
3:183552322:C:T	50	100	1	0.02633
3:183552365:A:T	50	100	1	0.01489
3:183552439:T:C	50	100	0.9	0.01507
3:183552490:G:A	50	98	0.95	0.08025
3:183552535:A:G	50	100	0.92	0.01489
3:183552546:G:A	50	100	1	0.01688
3:183552587:A:G	50	98	0.99	0.01489
3:183552614:G:A	50	100	1	0.1725
3:183552826:C:T	50	100	1	0.01761
3:183553060:G:A	50	100	0.97	0.1115
3:183553068:G:A	50	100	1	0.1113
3:183553177:C:G	49	100	1	0.01797
3:183553405:G:A	50	100	1	0.01235
3:183553476:A:G	50	100	1	0.1289
3:183553490:A:G	50	100	0.98	0.02306
3:183553502:G:A	50	100	0.98	0.03813
3:183553570:C:T	50	100	1	0.01743
3:183553572:T:C	50	100	1	0.01743
3:183553658:T:C	50	100	1	0.01852
3:183554035:G:A	50	100	0.98	0.0236
3:183554214:C:T	50	100	0.98	0.01271
3:183554217:A:G	50	100	1	0.155
3:183554624:T:C	50	100	1	0.05773
3:183554816:C:T	50	100	1	0.02306
3:183554891:G:A	50	100	0.94	0.02433
3:183555111:A:G	49	100	1	0.02578
3:183555112:C:A	50	100	1	0.01797
3:183555341:C:G	50	98	1	0.04303
3:183555971:G:A	50	98	0.99	0.06826
3:183556317:C:T	50	100	1	0.01198
3:183556464:A:G	50	100	1	0.0285
3:183556466:A:G	50	100	0.93	0.01035
3:183556612:C:T	50	98	1	0.01198
3:183557009:A:T	50	100	0.99	0.01271
3:183557174:T:C	50	98	1	0.1714
3:183557175:G:A	50	100	1	0.01253
3:183557198:G:A	50	100	1	0.01688
3:183557231:A:C	50	98	1	0.07081
3:183557312:A:G	50	100	1	0.01253
3:183557349:C:T	50	100	0.98	0.02578
3:183557499:C:T	50	100	0.96	0.01107
3:183557583:T:C	50	98	1	0.1066
3:183557714:C:A	50	100	1	0.01707
3:183558141:T:C	49	98	0.99	0.09332
3:183558360:G:A	50	100	1	0.01688
3:183558928:G:T	50	100	1	0.01834
3:183559054:G:A	50	100	1	0.01253
3:183559135:G:A	50	100	0.95	0.2184
3:183559259:C:A	50	100	1	0.0167
3:183559401:G:A	50	100	0.98	0.01344
3:183560254:C:T	50	98	0.99	0.1418
3:183560320:T:C	50	100	0.99	0.05755
3:183560909:C:T	50	98	1	0.0492
3:183560980:T:G	50	98	1	0.03286
3:183561056:C:T	50	96	0.97	0.04866
3:183561314:G:A	50	96	0.97	0.1581
3:183561656:G:A	50	100	0.93	0.0187
3:183562401:G:C	50	100	0.83	0.0158
3:183562531:A:G	50	100	0.83	0.02269
3:183562876:A:G	50	98	0.92	0.03322
3:183562987:G:A	50	100	0.94	0.01053
3:183563010:C:T	50	98	0.95	0.1316
3:183563280:T:C	50	100	0.96	0.1378
3:183563607:C:A	50	100	0.99	0.02832
3:183564277:A:C	50	100	0.95	0.02959
3:183564480:G:A	50	98	0.96	0.4105
3:183565507:C:A	50	98	0.83	0.04611
3:183565549:T:C	50	96	0.96	0.3804
3:183565694:T:C	50	98	0.96	0.02941
3:183566621:A:G	49	95.9	0.97	0.4099
3:183566647:G:C	50	100	0.97	0.02923
3:183566718:G:A	50	98	0.97	0.4107
3:183567055:T:A	50	96	0.95	0.07898
3:183568277:G:A	50	98	0.97	0.4539
3:183568365:C:T	50	100	0.9	0.02996
3:183568746:G:A	50	94	0.97	0.4875
3:183568837:T:C	50	98	0.98	0.3775
3:183568967:G:C	50	98	0.98	0.3769
3:183569372:C:T	50	98	0.98	0.3769
3:183569483:C:T	50	100	0.96	0.0748
3:183569759:T:A	50	100	0.96	0.07534
3:183569775:A:G	50	100	0.96	0.07516
3:183569818:G:A	50	94	0.97	0.4862
3:183569921:T:C	50	100	0.95	0.07498
3:183570475:C:T	50	100	0.86	0.02923
3:183570604:C:T	50	98	0.97	0.4535
3:183570672:T:C	46	87	0.96	0.3784
3:183570922:G:A	50	100	0.92	0.04049
3:183570925:A:G	50	100	0.96	0.4484
3:183571287:A:C	50	98	0.88	0.06064
3:183571341:T:G	50	98	0.86	0.02052
3:183571378:G:A	49	98	0.91	0.08442
3:183571392:G:A	50	100	0.99	0.01071
3:183571558:A:G	50	100	0.97	0.02033
3:183571830:C:T	50	100	0.99	0.3642
3:183572073:T:A	50	100	1	0.3671
3:183572424:T:C	50	100	1	0.4228
3:183572465:C:T	50	100	0.98	0.4357
3:183572685:C:T	50	100	0.96	0.02959
3:183573724:G:A	50	98	1	0.3638
3:183573768:G:A	50	100	0.98	0.02687
3:183573875:A:G	50	100	0.99	0.4323
3:183573971:A:G	50	98	0.99	0.4786
3:183574025:C:G	50	98	1	0.3644
3:183574191:C:T	50	100	1	0.3644
3:183574300:C:T	50	100	0.98	0.02687
3:183574311:G:C	50	100	0.98	0.02959
3:183574405:G:A	50	100	0.98	0.02052
3:183574406:G:C	48	89.6	0.99	0.3638
3:183574503:C:T	50	100	0.99	0.02052
3:183574565:A:T	50	100	1	0.3644
3:183574574:T:A	50	100	0.99	0.3947
3:183574585:T:C	50	100	0.91	0.02052
3:183574887:T:C	50	100	0.93	0.01416
3:183574888:A:G	50	100	0.99	0.4325
3:183574899:A:G	50	98	0.87	0.0728
3:183575154:T:C	50	100	0.93	0.01416
3:183575200:A:T	50	100	1	0.3951
3:183575260:C:T	50	100	1	0.3907
3:183575337:G:A	50	100	0.98	0.02959
3:183575515:C:G	50	100	1	0.02106
3:183575789:C:A	50	100	1	0.02124
3:183575798:C:T	50	100	1	0.03123
3:183576132:A:G	50	100	0.99	0.02796
3:183576166:G:A	50	100	1	0.3658
3:183576611:C:A	50	100	1	0.3649
3:183576707:G:C	50	100	1	0.01979
3:183577063:C:T	50	100	0.94	0.03849
3:183577255:G:C	50	100	0.99	0.01126
3:183577665:T:C	50	100	1	0.409
3:183577760:G:A	50	100	0.99	0.4779
3:183577883:G:A	50	100	1	0.02142
3:183578378:A:C	50	100	0.94	0.03849
3:183578755:C:T	50	98	0.99	0.4354
3:183578967:G:C	50	100	1	0.01434
3:183579021:A:C	50	100	0.99	0.3669
3:183579239:A:C	50	100	0.95	0.08079
3:183579343:C:A	50	100	0.99	0.01071
3:183579344:A:G	50	100	0.92	0.03994
3:183579399:T:C	50	98	0.95	0.2696
3:183579769:T:C	50	88	0.96	0.4818
3:183579929:G:A	50	100	0.96	0.02723
3:183579950:A:T	50	100	0.95	0.0325
3:183580098:C:A	50	96	0.96	0.06445
3:183580156:A:G	50	96	0.96	0.05065
3:183580207:G:C	50	96	0.91	0.2633
3:183580220:A:G	50	100	0.94	0.01126
3:183580544:T:C	50	94	0.92	0.2983
3:183580762:C:T	50	100	0.93	0.3379
3:183581365:A:G	50	96	0.89	0.337
3:183581879:T:A	50	94	0.84	0.1921
3:183582084:T:A	50	96	0.85	0.2558
3:183582142:T:G	50	100	0.79	0.01616
3:183582203:A:T	32	87.5	0.81	0.05882
3:183582242:A:G	44	93.2	0.74	0.03849
3:183582243:A:T	45	95.6	0.9	0.01852
3:183582614:T:C	50	100	0.91	0.02397
3:183582632:C:T	50	94	0.88	0.3749
3:183582657:A:T	50	100	0.9	0.1984
3:183583482:C:G	50	100	0.97	0.1634
3:183583986:T:C	50	98	0.97	0.3562
3:183585185:A:G	50	100	0.98	0.1914
3:183585400:G:A	50	100	0.97	0.08551
3:183585492:A:G	50	100	0.97	0.08134
3:183585528:G:A	50	100	0.93	0.02941
3:183585626:T:C	50	100	0.98	0.2947
3:183586025:A:C	50	100	0.79	0.0138
3:183586054:C:T	50	100	0.98	0.1906
3:183586283:G:A	50	100	0.97	0.2758
3:183586379:G:C	50	100	0.96	0.0118
3:183586691:C:T	50	100	0.96	0.09459
3:183586708:G:T	50	100	0.95	0.01162
3:183587161:G:A	50	100	1	0.01816
3:183587264:G:A	50	100	0.92	0.02542
3:183587376:G:A	50	100	1	0.01416
3:183587441:G:A	50	100	0.98	0.1935
3:183587782:T:G	50	100	0.98	0.2987
3:183587936:T:G	50	100	0.97	0.2954
3:183588012:C:G	50	100	1	0.01797
3:183588050:G:A	50	100	1	0.01507
3:183588284:G:A	50	100	0.75	0.01561
3:183588433:G:A	50	100	0.92	0.04012
3:183588595:C:A	50	100	0.91	0.03994
3:183588673:C:T	50	100	0.91	0.03994
3:183588724:C:T	50	100	0.96	0.01216
3:183589056:G:T	50	100	0.99	0.2302
3:183589070:C:T	50	100	1	0.01489
3:183589088:G:A	50	100	0.99	0.2269
3:183589616:C:T	50	100	0.99	0.2288
3:183589688:T:C	50	100	0.99	0.2318
3:183589715:C:T	50	100	0.82	0.02433
3:183589879:T:C	50	100	1	0.08043
3:183590196:C:T	49	91.8	0.96	0.2266
3:183590206:T:C	50	100	0.96	0.01216
3:183590263:T:C	50	100	0.99	0.2269
3:183590279:T:C	50	100	0.98	0.2863
3:183590293:T:C	50	100	1	0.01797
3:183590645:G:T	50	100	1	0.01779
3:183590832:G:A	50	100	1	0.01779
3:183591180:T:C	50	100	1	0.01779
3:183591200:C:T	50	98	0.83	0.03177
3:183591219:C:T	50	100	1	0.01779
3:183591293:G:A	50	100	1	0.01489
3:183591330:A:G	50	100	1	0.01779
3:183591381:C:A	50	100	1	0.01797
3:183591453:T:G	50	100	1	0.01779
3:183591470:T:A	50	100	1	0.01797
3:183591639:C:T	50	100	1	0.01797
3:183591640:G:A	50	100	0.94	0.02923
3:183591723:G:A	50	100	1	0.01797
3:183591835:C:A	50	100	0.98	0.01598
3:183591890:C:G	50	100	0.98	0.2709
3:183591904:C:G	50	100	0.99	0.01144
3:183591975:T:C	50	98	0.98	0.1265
3:183591988:A:C	50	98	0.91	0.04103
3:183591993:A:G	50	100	0.99	0.01162
3:183592081:A:G	50	98	0.9	0.04085
3:183592150:C:A	50	98	0.97	0.1255
3:183592383:A:G	50	100	1	0.01797
3:183592532:C:T	50	100	1	0.01797
3:183592671:A:G	50	100	0.95	0.01198
3:183592724:A:G	49	100	0.82	0.02941
3:183592873:G:A	50	100	0.99	0.01779
3:183593280:A:G	50	98	1	0.01489
3:183593377:A:G	50	96	0.92	0.05737
3:183593419:T:C	48	97.9	0.89	0.03232
3:183593422:C:T	50	98	0.97	0.06808
3:183593427:A:C	27	81.5	0.68	0.02996
3:183593452:A:G	44	93.2	0.76	0.09858
3:183593473:A:C	47	95.7	0.9	0.08315
3:183593601:T:G	50	98	0.64	0.02288
3:183593909:G:A	50	100	0.94	0.06754
3:183593968:A:G	50	100	0.95	0.08715
3:183593988:C:T	50	100	0.83	0.01634
3:183594022:C:T	50	90	0.88	0.4889
3:183594031:C:T	50	98	0.95	0.1619
3:183594067:G:A	50	98	0.92	0.02887
3:183594077:A:G	50	100	0.69	0.01652
3:183594080:T:G	50	94	0.89	0.2504
3:183594145:A:G	50	100	0.72	0.01325
3:183594201:G:A	50	100	0.65	0.01634
3:183594209:A:G	50	92	0.92	0.3241
3:183594227:T:C	50	96	0.91	0.3016
3:183594762:C:T	50	98	0.97	0.2934
3:183594799:C:A	50	98	0.98	0.234
3:183594887:T:C	50	100	0.99	0.2311
3:183594921:T:A	50	100	0.99	0.2297
3:183595007:G:C	50	100	0.98	0.0532
3:183595071:T:C	50	100	0.99	0.2293
3:183595074:G:A	50	98	1	0.0797
3:183595151:T:C	50	100	0.99	0.2337
3:183595288:G:A	50	100	0.99	0.3199
3:183595373:C:T	50	100	0.99	0.2322
3:183595598:C:T	50	100	1	0.05556
3:183595664:G:C	50	100	0.98	0.05338
3:183595703:C:T	50	100	0.81	0.09023
3:183595998:G:T	50	98	0.99	0.2349
3:183596102:G:A	50	100	0.95	0.02142
3:183596167:A:G	49	100	0.99	0.2342
3:183596236:G:A	50	100	0.99	0.2342
3:183596290:G:T	50	100	0.99	0.2342
3:183596438:C:A	50	100	0.99	0.2347
3:183596480:G:A	50	100	0.99	0.2346
3:183596550:G:A	50	100	0.99	0.2346
3:183596551:C:T	50	100	1	0.06227
3:183596577:C:A	50	100	1	0.2344
3:183596953:A:G	50	100	0.99	0.1376
3:183597453:G:A	50	100	1	0.08224
3:183597683:A:G	50	100	1	0.1077
3:183598020:T:C	50	100	1	0.08188
3:183598237:C:T	50	98	0.94	0.3882
3:183598411:T:C	50	100	1	0.1373
3:183598583:T:C	50	100	1	0.1376
3:183598646:G:A	50	100	1	0.108
3:183599077:C:A	50	100	1	0.01053
3:183599078:C:A	50	100	1	0.01053
3:183599358:C:T	50	100	0.9	0.06627
3:183599447:C:T	50	98	1	0.03268
3:183599534:G:A	50	100	1	0.08188
3:183599535:A:G	50	100	1	0.0817
3:183599580:G:A	50	100	1	0.02959
3:183599856:T:C	50	100	1	0.02941
3:183599940:C:A	50	100	1	0.02941
3:183600014:G:A	50	100	1	0.0118
3:183600068:C:T	50	100	1	0.01162
3:183600257:T:A	50	100	1	0.02923
3:183600260:A:G	50	100	1	0.02923
3:183600408:G:A	50	100	1	0.01561
3:183600718:G:A	50	100	1	0.0659
3:183600852:A:C	50	100	1	0.3266
3:183600973:C:T	50	100	1	0.02941
3:183601003:C:T	50	100	1	0.06191
3:183601011:A:C	50	100	1	0.02923
3:183601060:G:A	50	100	0.99	0.02469
3:183601266:A:T	50	100	1	0.2894
3:183601435:C:T	50	100	1	0.08152
3:183601568:C:T	50	100	1	0.08152
3:183601609:G:T	50	100	1	0.02923
3:183601925:A:G	50	100	1	0.0138
3:183602000:G:T	50	100	1	0.02596
3:183602118:C:T	50	100	1	0.08152
3:183602133:G:C	50	100	1	0.08134
3:183602250:G:A	50	100	0.99	0.3161
3:183602346:T:C	50	100	0.95	0.04503
3:183602353:A:C	50	100	0.95	0.04666
3:183602417:G:C	50	100	0.97	0.04484
3:183602542:C:G	50	100	1	0.02052
3:183602966:C:T	50	98	0.99	0.2778
3:183602993:C:G	50	98	0.89	0.03123
3:183602997:C:T	50	94	0.99	0.03504
3:183602999:C:T	49	91.8	0.99	0.2705
3:183603186:A:G	50	100	0.98	0.1403
3:183603492:G:T	50	100	1	0.01162
3:183603618:A:C	50	100	1	0.1333
3:183603654:T:C	50	100	1	0.01652
3:183604004:T:G	50	100	1	0.02578
3:183604034:A:C	50	100	1	0.01634
3:183604135:A:T	50	100	1	0.01634
3:183604681:G:A	50	100	1	0.01634
3:183604815:A:G	50	100	0.95	0.02142
3:183605598:A:C	50	100	1	0.01634
3:183605891:A:G	50	100	0.97	0.02687
3:183605895:G:A	50	100	1	0.02106
3:183605954:A:G	50	100	1	0.01652
3:183606402:G:C	50	100	1	0.01634
3:183606530:G:A	50	100	0.96	0.02814
3:183607120:A:G	50	100	1	0.01634
3:183607166:G:C	49	100	1	0.01634
3:183607357:G:A	50	98	0.94	0.0158
3:183607464:G:A	50	84	0.68	0.03613
3:183607484:G:A	50	82	0.67	0.03322
3:183607488:G:A	49	98	1	0.1382
3:183607600:C:G	50	98	0.98	0.1496
3:183607614:T:G	49	89.8	0.7	0.02306
3:183608809:T:C	44	95.5	0.65	0.03304
3:183609150:G:A	50	100	0.96	0.02723
3:183609581:G:C	44	97.7	0.99	0.01634
3:183609844:A:C	50	98	1	0.09168
3:183609914:T:G	50	100	0.97	0.1587
3:183610164:G:A	49	95.9	0.99	0.08969
3:183610386:T:C	50	100	0.96	0.01634
3:183610387:G:A	50	100	1	0.01634
3:183610650:T:G	50	100	1	0.1554
3:183610674:C:T	50	100	1	0.1391
3:183610707:A:T	50	100	1	0.01634
3:183610710:T:G	50	100	1	0.01634
3:183610752:T:C	50	100	0.99	0.02869
3:183611057:C:A	50	100	1	0.01634
3:183611432:C:T	50	100	1	0.01561
3:183611983:T:A	50	100	1	0.02723
3:183612106:G:A	50	98	1	0.3099
3:183612115:C:T	50	100	1	0.06318
3:183612843:C:T	50	100	1	0.05283
3:183613107:G:C	50	100	1	0.0276
3:183613271:C:G	50	100	0.99	0.063
3:183613700:C:G	50	98	0.91	0.02052
3:183613788:T:A	50	100	1	0.0256
3:183613999:C:T	50	100	1	0.01634
3:183614555:G:C	50	100	1	0.01634
3:183614768:T:C	50	100	1	0.02088
3:183614776:C:T	50	100	0.99	0.1402
3:183614941:C:T	50	100	0.98	0.1403
3:183615277:G:A	50	96	0.89	0.06808
3:183616190:G:A	50	98	1	0.1403
3:183616433:A:G	50	100	0.98	0.06354
3:183616567:C:T	50	100	0.99	0.01126
3:183616588:T:C	50	100	1	0.3094
3:183616937:C:T	50	98	1	0.03123
3:183616970:G:A	50	100	1	0.02505
3:183617080:T:A	50	100	1	0.278
3:183617293:A:C	50	100	1	0.319
3:183617422:A:G	50	100	1	0.2529
3:183617524:C:T	50	100	1	0.01107
3:183617534:C:T	49	100	0.99	0.06427
3:183617669:A:T	26	84.6	0.92	0.08715
3:183617670:A:T	36	91.7	0.72	0.02052
3:183617671:A:T	40	90	0.93	0.1371
3:183617672:A:T	43	79.1	0.92	0.09132
3:183617725:C:T	48	97.9	1	0.3553
3:183617759:C:T	50	100	1	0.1954
3:183617801:C:T	50	98	1	0.06028
3:183617932:C:T	50	100	1	0.02959
3:183618332:C:T	50	100	1	0.02959
3:183618421:G:A	50	100	1	0.2945
3:183618620:G:A	50	100	1	0.2947
3:183618824:G:A	50	100	1	0.06427
3:183618830:G:A	50	98	1	0.2947
3:183619024:T:C	50	98	1	0.06427
3:183619042:C:T	50	98	1	0.06427
3:183619109:A:G	50	96	1	0.3894
3:183619112:A:C	50	98	1	0.2948
3:183619157:G:C	50	100	1	0.06427
3:183619243:G:A	50	96	1	0.2947
3:183619279:A:T	50	100	0.92	0.01107
3:183619530:G:A	50	96	1	0.3932
3:183619755:C:T	50	98	1	0.1808
3:183619847:A:G	50	98	1	0.2629
3:183619853:A:G	50	98	1	0.3571
3:183620114:C:T	50	100	1	0.02959
3:183620144:G:C	50	98	1	0.2629
3:183620174:T:A	50	100	1	0.06191
3:183620557:T:A	50	100	1	0.02959
3:183620805:C:T	50	98	1	0.06209
3:183620844:C:A	50	98	0.99	0.3642
3:183620892:T:C	50	82	0.99	0.3626
3:183621065:C:A	50	98	1	0.2471
3:183621209:A:T	50	100	0.99	0.09895
3:183621264:G:C	50	100	0.98	0.09895
3:183621308:C:A	50	98	1	0.3936
3:183622254:G:C	50	100	1	0.01634
3:183622591:G:A	47	97.9	0.97	0.03322
3:183622595:G:A	46	91.3	0.96	0.07662
3:183622599:G:A	45	86.7	0.96	0.1169
3:183622617:G:A	50	92	0.98	0.05483
3:183622717:A:T	48	95.8	1	0.3635
3:183623191:T:C	50	100	1	0.2435
3:183623427:G:A	50	100	1	0.0305
3:183623869:A:T	50	100	0.98	0.04139
3:183624018:G:A	50	100	0.87	0.02959
3:183624154:A:G	50	100	1	0.2767
3:183624429:G:T	50	100	1	0.3649
3:183624737:T:C	50	100	1	0.02959
3:183624744:T:A	50	94	0.97	0.3602
3:183624824:C:T	50	98	0.96	0.01053
3:183625060:T:C	50	100	0.89	0.02869
3:183625317:G:A	50	98	0.94	0.0748
3:183625782:A:T	50	100	1	0.02814
3:183626191:A:C	50	100	1	0.02596
3:183626735:C:T	50	100	0.99	0.3711
3:183626796:G:A	50	98	1	0.2111
3:183627081:T:G	50	100	1	0.01035
3:183627134:T:C	50	100	0.95	0.0158
3:183627183:C:A	50	100	0.99	0.3426
3:183627500:A:G	50	100	0.84	0.01089
3:183627697:C:T	50	100	0.99	0.37
3:183627771:T:G	50	100	0.98	0.0719
3:183627812:C:T	50	98	1	0.01688
3:183628033:C:T	50	98	1	0.2108
3:183628135:A:G	50	100	1	0.3638
3:183628563:T:A	50	100	0.99	0.01652
3:183628593:G:A	50	100	1	0.02687
3:183628828:C:T	50	100	0.99	0.01652
3:183628861:A:G	50	98	0.8	0.03322
3:183628875:G:A	50	100	1	0.0285
3:183628930:C:A	50	100	1	0.01035
3:183629138:G:A	50	100	1	0.02869
3:183629169:G:A	50	100	1	0.04176
3:183629323:A:G	50	100	1	0.02614
3:183629459:G:A	50	98	0.95	0.02887
3:183630086:A:C	50	100	0.99	0.2048
3:183630087:T:G	50	98	0.98	0.2976
3:183630270:A:G	50	100	1	0.02124
3:183630522:A:G	50	100	0.78	0.01216
3:183631222:T:G	50	98	0.99	0.2887
3:183631479:C:T	50	96	0.99	0.1848
3:183631642:C:T	50	100	1	0.08606
3:183631966:A:T	50	100	1	0.09332
3:183632337:G:C	50	100	1	0.02723
3:183632561:C:T	50	100	1	0.07426
3:183633266:A:G	50	100	1	0.1411
3:183633471:G:T	50	100	1	0.07407
3:183633520:G:A	50	100	0.95	0.01398
3:183633527:T:C	49	98	1	0.1229
3:183633547:A:C	50	100	1	0.07916
3:183633620:C:T	50	100	1	0.07407
3:183634546:G:A	50	100	1	0.4408
3:183634592:G:T	50	100	1	0.0797
3:183635122:G:C	50	100	1	0.07335
3:183635224:T:C	50	100	1	0.07426
3:183635500:G:A	50	100	1	0.07444
3:183635580:C:G	50	100	1	0.07407
3:183635690:C:G	50	100	1	0.1412
3:183635713:A:C	50	100	1	0.07426
3:183635795:T:C	50	100	1	0.07498
3:183635927:A:G	50	100	1	0.07426
3:183636092:G:C	49	100	0.95	0.02124
3:183636220:G:A	50	98	1	0.1855
3:183636226:C:G	50	100	1	0.07426
3:183636464:G:A	49	100	0.88	0.04212
3:183636674:T:C	50	100	1	0.07353
3:183636736:C:T	50	100	1	0.3408
3:183636908:G:A	50	100	1	0.07389
3:183636944:T:C	50	100	1	0.07353
3:183636980:T:G	50	100	1	0.07353
3:183637025:C:T	50	100	1	0.07353
3:183637274:T:C	50	100	1	0.05065
3:183637617:A:G	50	100	1	0.3678
3:183637797:G:T	50	100	1	0.3655
3:183637804:G:C	50	100	1	0.3655
3:183638170:C:A	50	100	1	0.3656
3:183638421:A:G	50	100	1	0.02451
3:183638503:T:G	50	100	1	0.02124
3:183638806:C:T	50	100	1	0.3673
3:183638839:T:C	50	100	1	0.366
3:183638841:C:G	50	100	1	0.366
3:183638844:C:T	50	98	1	0.185
3:183638859:G:A	50	100	1	0.3673
3:183638913:G:A	50	100	0.93	0.01144
3:183639067:C:T	50	100	1	0.3666
3:183639584:C:G	50	100	1	0.07353
3:183640057:A:C	50	100	1	0.3673
3:183640206:A:G	50	100	1	0.01235
3:183640228:G:A	50	100	1	0.3673
3:183640517:A:C	50	100	1	0.3676
3:183640656:A:G	50	100	1	0.3676
3:183640703:A:G	50	100	1	0.3676
3:183640708:C:T	50	100	0.99	0.3686
3:183641369:A:G	50	100	0.99	0.3675
3:183641427:G:A	50	100	0.99	0.3459
3:183641515:T:C	50	100	1	0.07353
3:183641544:A:G	50	100	1	0.01816
3:183641709:G:T	50	100	0.99	0.3676
3:183641907:G:A	50	100	0.99	0.3678
3:183642014:C:G	50	100	0.99	0.3464
3:183642199:G:A	50	100	0.99	0.3673
3:183642825:A:T	50	100	0.99	0.3671
3:183642919:A:G	50	100	0.99	0.3675
3:183642953:G:A	50	100	0.99	0.3671
3:183642997:G:A	50	100	0.99	0.3462
3:183643001:C:T	50	100	1	0.07353
3:183643105:G:A	50	100	0.99	0.3671
3:183643171:C:G	50	100	0.99	0.3671
3:183643358:C:T	50	100	0.99	0.3671
3:183643369:T:G	50	100	1	0.02124
3:183643444:T:C	50	100	1	0.01198
3:183643468:T:C	50	100	0.99	0.3671
3:183643608:C:T	50	100	1	0.06699
3:183644000:G:A	50	100	1	0.02905
3:183644110:G:A	50	100	1	0.04103
3:183644159:T:C	50	100	0.99	0.3568
3:183644213:T:C	50	100	0.99	0.3671
3:183644223:C:T	50	100	0.99	0.3671
3:183644262:G:A	50	98	0.97	0.03468
3:183644402:T:G	50	100	0.99	0.3671
3:183644484:A:G	50	100	1	0.01198
3:183644672:G:A	50	100	0.98	0.3471
3:183644954:G:A	50	100	0.99	0.3669
3:183645039:C:T	50	100	0.99	0.3671
3:183645468:A:G	50	100	0.99	0.3453
3:183645475:C:T	50	100	0.99	0.3671
3:183645480:A:G	50	100	1	0.02124
3:183645482:C:G	50	100	0.99	0.3671
3:183645510:C:G	50	100	0.99	0.3671
3:183645666:T:C	50	100	0.99	0.3455
3:183645715:T:C	50	100	0.99	0.3671
3:183645750:G:A	50	98	0.99	0.1857
3:183646017:A:G	50	100	1	0.3459
3:183646053:T:A	50	100	1	0.0492
3:183646055:G:T	50	98	1	0.3613
3:183646328:C:A	50	100	1	0.3675
3:183646333:G:C	50	100	1	0.3675
3:183646542:C:T	50	100	1	0.01816
3:183646895:C:T	50	100	1	0.3675
3:183646903:A:G	50	100	0.99	0.441
3:183647107:G:A	48	100	1	0.3439
3:183647175:C:T	49	98	1	0.346
3:183647234:G:A	49	100	1	0.3675
3:183647298:T:C	50	100	1	0.3675
3:183647303:T:A	50	100	1	0.02869
3:183647448:T:C	50	100	1	0.4415
3:183647567:C:T	50	100	1	0.02124
3:183647696:C:T	50	100	1	0.3675
3:183647868:C:T	50	100	1	0.3675
3:183647938:A:G	50	100	1	0.3675
3:183648086:G:T	50	100	1	0.3675
3:183648214:C:G	50	100	1	0.02106
3:183648235:A:G	50	100	1	0.02923
3:183648313:G:A	50	100	1	0.4414
3:183648807:G:A	50	98	1	0.1861
3:183648866:G:T	50	100	1	0.0236
3:183649102:A:T	50	100	0.87	0.0118
3:183649361:T:C	50	100	1	0.3675
3:183649810:C:T	50	100	1	0.04103
3:183649934:G:T	50	100	1	0.346
3:183650149:T:C	50	100	1	0.3675
3:183650217:G:A	50	100	1	0.346
3:183650428:A:T	50	100	1	0.3675
3:183650959:C:T	50	100	1	0.05156
3:183651103:C:T	50	100	1	0.3686
3:183651351:T:C	50	100	1	0.01235
3:183651536:A:C	50	100	1	0.06699
3:183651569:C:T	50	100	1	0.01053
3:183651693:A:G	50	100	1	0.4415
3:183651820:G:A	50	100	1	0.02124
3:183652273:G:A	50	100	1	0.0492
3:183653079:G:A	50	100	1	0.3675
3:183653379:A:G	50	100	1	0.3675
3:183653462:T:G	50	100	1	0.3675
3:183653513:G:A	50	100	1	0.368
3:183653559:T:C	50	100	1	0.3675
3:183653669:A:G	50	100	1	0.3675
3:183654070:C:T	50	100	0.94	0.0256
3:183654240:A:G	50	100	1	0.02124
3:183654287:C:T	50	100	1	0.3675
3:183654493:T:C	50	100	1	0.3675
3:183654683:G:C	50	100	1	0.3675
3:183654812:C:G	50	100	1	0.02124
3:183654885:G:A	50	100	1	0.3675
3:183655169:G:A	50	100	1	0.3439
3:183655240:C:T	50	100	1	0.3675
3:183655779:A:G	50	100	1	0.3994
3:183655853:C:G	50	98	1	0.3676
3:183655863:A:G	50	98	1	0.3676
3:183655887:C:T	50	100	1	0.07353
3:183655983:G:A	50	96	1	0.3675
3:183656958:C:G	50	100	1	0.02269
3:183657108:C:A	50	100	1	0.3675
3:183657335:C:T	50	100	1	0.3675
3:183657555:C:G	50	100	1	0.3675
3:183657652:C:G	50	100	1	0.4408
3:183658044:C:T	50	100	1	0.03994
3:183658204:C:T	50	100	1	0.3675
3:183658489:C:T	50	100	1	0.3675
3:183659142:A:T	50	100	1	0.3667
3:183659734:A:C	50	100	1	0.3671
3:183659877:A:G	50	100	1	0.3673
3:183659938:C:T	49	100	1	0.3673
3:183660177:C:G	50	100	1	0.3673
3:183660193:A:G	50	100	1	0.02124
3:183660660:C:A	50	100	1	0.3673
3:183660676:T:C	50	100	1	0.3673
3:183660713:A:G	50	100	1	0.3673
3:183660786:C:T	50	100	1	0.02705
3:183660805:A:C	50	100	1	0.441
3:183660832:T:C	50	100	1	0.3673
3:183660922:G:A	50	98	1	0.3673
3:183661135:G:T	50	100	1	0.02669
3:183661477:G:C	50	100	1	0.3673
3:183662162:T:G	50	100	1	0.3673
3:183662215:C:T	50	100	1	0.3673
3:183662247:G:A	49	95.9	1	0.3945
3:183662392:T:G	50	100	1	0.3673
3:183662562:T:C	50	100	1	0.3673
3:183662911:C:T	50	100	1	0.3673
3:183663004:G:A	50	100	1	0.3673
3:183663067:C:G	50	100	1	0.0492
3:183663112:G:A	50	100	0.99	0.4706
3:183663196:T:A	50	100	1	0.3671
3:183663236:G:C	50	100	1	0.3673
3:183663285:C:G	50	100	1	0.3673
3:183663985:A:G	50	100	1	0.3675
3:183664048:C:T	50	100	0.98	0.01071
3:183664094:A:C	50	100	1	0.36870000000000003
3:183664259:A:G	50	100	1	0.02124
3:183664547:A:G	50	100	0.95	0.0138
3:183665522:G:A	50	100	0.98	0.03577
3:183665526:A:G	50	100	1	0.3673
3:183665583:T:A	50	100	1	0.01089
3:183665622:T:C	50	100	1	0.3662
3:183665638:C:T	50	100	1	0.4406
3:183665649:G:C	50	100	1	0.3673
3:183665848:T:G	50	100	1	0.02124
3:183665849:A:G	50	100	1	0.3673
3:183665932:G:A	49	100	1	0.3673
3:183666075:G:A	50	100	1	0.02233
3:183666079:C:T	50	100	1	0.07335
3:183666116:C:T	50	100	1	0.3673
3:183666159:T:G	50	100	1	0.4415
3:183666268:T:C	50	100	1	0.02342
3:183666451:T:C	50	100	1	0.02124
3:183666498:A:G	50	100	1	0.4408
3:183666525:G:A	50	100	1	0.04303
3:183666609:A:G	50	100	1	0.346
3:183666886:C:T	50	100	1	0.346
3:183666959:C:G	50	100	1	0.3675
3:183667215:C:T	50	100	0.99	0.344
3:183667287:G:A	50	100	1	0.0492
3:183667617:C:G	50	100	1	0.3667
3:183667793:T:C	50	100	1	0.3675
3:183667801:G:C	50	100	1	0.3675
3:183668416:C:T	50	100	1	0.4412
3:183668770:T:C	50	100	1	0.282
3:183669174:G:T	50	100	0.99	0.4408
3:183669226:C:T	50	100	1	0.02905
3:183669314:T:C	50	100	1	0.01834
3:183669484:A:G	50	100	1	0.1855
3:183669485:T:C	50	100	0.96	0.08733
3:183669706:A:G	50	100	1	0.3666
3:183670437:T:A	50	100	1	0.4408
3:183670595:A:G	50	100	1	0.07353
3:183670615:A:G	50	98	1	0.2997
3:183670662:T:C	50	100	1	0.3675
3:183670738:G:A	50	100	1	0.3673
3:183672138:G:A	50	98	1	0.3675
3:183672242:T:C	50	100	1	0.07335
3:183672630:C:T	50	100	1	0.06718
3:183673048:A:G	50	100	1	0.02905
3:183673127:T:C	50	100	1	0.3675
3:183673236:A:G	50	98	1	0.2997
3:183673441:T:C	50	100	0.99	0.01253
3:183673657:C:G	50	100	1	0.02124
3:183674191:A:G	50	100	0.95	0.04884
3:183674431:A:G	50	100	1	0.4408
3:183675044:G:T	50	100	1	0.3446
3:183675249:A:C	50	100	0.98	0.08842
3:183675536:G:A	50	100	0.99	0.3675
3:183675568:T:A	50	100	1	0.02905
3:183676019:A:G	50	100	1	0.3675
3:183676058:A:C	50	98	1	0.3001
3:183676213:A:G	50	98	1	0.3001
3:183676376:A:G	50	100	1	0.3675
3:183676605:C:G	50	100	1	0.07335
3:183676674:A:G	50	98	1	0.3001
3:183677282:C:G	50	100	1	0.07335
3:183677347:C:T	50	98	1	0.1077
3:183677733:G:C	50	100	1	0.01198
3:183677800:A:G	50	100	1	0.02215
3:183677941:C:A	50	100	0.98	0.08842
3:183678156:G:A	50	100	1	0.3675
3:183678897:C:T	50	100	0.9	0.03413
3:183679445:A:G	50	100	1	0.07335
3:183679719:G:A	50	100	1	0.3624
3:183680283:C:A	50	100	1	0.3675
3:183681990:A:G	50	100	1	0.02124
3:183682105:C:T	50	100	0.98	0.07335
3:183682700:C:G	50	100	1	0.3675
3:183682951:T:G	50	100	0.97	0.04085
3:183682952:T:G	50	98	0.98	0.07789
3:183682953:G:T	48	91.7	1	0.305
3:183682961:G:T	50	100	0.95	0.0492
3:183682985:C:A	50	100	1	0.346
3:183683179:A:G	50	100	1	0.4408
3:183683192:A:G	50	100	1	0.346
3:183684143:C:A	49	100	1	0.4408
3:183684150:G:A	50	100	1	0.346
3:183684392:C:T	50	100	0.96	0.08696
3:183684526:G:T	50	100	1	0.02124
3:183684649:G:A	50	100	1	0.01198
3:183684709:T:C	50	100	1	0.3675
3:183684726:C:T	50	100	1	0.01198
3:183684811:T:A	50	98	0.98	0.02179
3:183684834:G:A	50	100	1	0.07317
3:183685178:C:T	50	100	0.99	0.01071
3:183685212:G:A	50	98	1	0.07317
3:183685419:G:A	50	100	1	0.3675
3:183685427:G:A	50	100	0.99	0.04121
3:183685452:T:A	49	85.7	0.91	0.1649
3:183685456:T:A	49	93.9	0.99	0.4365
3:183685645:A:G	50	100	0.9	0.01924
3:183685768:C:T	50	98	1	0.2996
3:183686858:G:A	50	98	1	0.02197
3:183686873:A:G	50	100	1	0.3649
3:183686900:G:C	50	100	0.99	0.3671
3:183687298:G:A	50	100	1	0.04303
3:183687299:C:G	50	100	1	0.04303
3:183687877:T:C	50	100	0.95	0.0187
3:183688277:A:G	50	100	1	0.02142
3:183688282:A:G	50	100	0.99	0.01071
3:183688382:G:A	50	100	0.91	0.0394
3:183688518:G:A	50	100	1	0.02142
3:183688732:G:A	50	100	1	0.3626
3:183688746:C:T	50	100	0.97	0.05683
3:183688757:T:C	50	100	1	0.02124
3:183688948:G:A	50	100	1	0.07335
3:183689277:A:T	50	100	1	0.3929
3:183689856:C:A	50	100	1	0.03214
3:183689959:G:C	50	100	1	0.02288
3:183690043:C:A	50	98	1	0.02415
3:183690110:G:A	50	100	1	0.04575
3:183690201:T:C	50	100	1	0.04539
3:183690206:G:A	50	100	1	0.04539
3:183690490:A:T	50	100	0.96	0.04267
3:183690491:A:T	50	100	0.94	0.07153
3:183690730:T:C	50	100	1	0.05901
3:183691107:G:T	50	100	1	0.02251
3:183691273:C:T	50	100	1	0.01325
3:183691474:G:A	50	100	1	0.0216
3:183691642:C:T	50	100	0.97	0.01398
3:183691779:A:C	50	100	0.93	0.05519
3:183692188:C:A	50	100	1	0.02142
3:183692257:A:G	49	93.9	0.69	0.03068
3:183692311:G:T	49	100	1	0.10780000000000001
3:183692331:C:A	50	100	0.97	0.01198
3:183692358:T:C	50	100	0.97	0.01198
3:183692535:T:G	50	100	1	0.04375
3:183692551:T:C	50	100	1	0.02124
3:183692826:T:C	50	98	1	0.04357
3:183692869:A:T	50	98	1	0.02869
3:183693015:A:G	50	100	1	0.05737
3:183693179:C:A	50	98	1	0.3077
3:183693419:G:C	50	100	1	0.02251
3:183693677:C:T	50	98	1	0.03903
3:183693799:A:G	49	100	1	0.04394
3:183693943:G:A	50	100	1	0.02142
3:183694014:C:A	50	100	0.95	0.02015
3:183694113:C:T	48	100	0.99	0.3079
3:183694276:C:G	50	100	1	0.01344
3:183694760:C:T	50	100	1	0.04394
3:183695152:C:T	50	100	0.97	0.06064
3:183695184:G:A	50	100	1	0.02215
3:183695241:T:C	50	100	1	0.05737
3:183695384:G:T	50	98	1	0.02887
3:183695673:G:A	50	100	1	0.05301
3:183696328:G:C	50	100	1	0.05737
3:183696650:C:T	50	100	1	0.05047
3:183696784:C:G	50	100	1	0.4775
3:183697143:A:T	50	100	0.98	0.06282
3:183697713:C:T	49	100	0.98	0.08606
3:183698006:G:A	50	100	0.99	0.08951
3:183698553:T:C	50	100	1	0.4737
3:183698591:T:C	50	100	1	0.01271
3:183698858:C:A	50	100	1	0.0532
3:183698992:G:A	50	100	1	0.0532
3:183699164:G:T	50	100	1	0.02723
3:183699652:G:A	50	100	1	0.0216
3:183700433:C:T	50	100	1	0.01543
3:183700660:G:A	50	100	1	0.02887
3:183701071:G:A	50	100	0.98	0.02197
3:183701085:A:T	49	100	0.98	0.01416
3:183701556:T:G	50	100	1	0.02197
3:183701718:A:G	50	100	1	0.02197
3:183703188:G:T	50	100	1	0.04357
3:183703361:G:A	50	100	1	0.09949
3:183703539:C:T	50	100	1	0.04357
3:183703672:A:G	50	100	1	0.4533
3:183703966:C:T	50	100	1	0.4063
3:183704921:A:G	50	100	1	0.04357
3:183705261:G:A	50	100	1	0.01707
3:183705262:G:C	50	100	1	0.04357
3:183705275:C:A	50	100	0.99	0.08533
3:183705692:G:A	50	100	1	0.08515
3:183705736:T:C	50	98	1	0.01816
3:183706159:G:T	50	100	1	0.08515
3:183706228:G:A	50	100	1	0.04357
3:183706462:G:T	50	100	1	0.02378
3:183706699:C:G	50	100	0.99	0.03504
3:183708062:A:G	50	100	1	0.453
3:183708193:T:C	50	100	1	0.01543
3:183708957:C:T	50	100	0.96	0.04103
3:183709032:C:T	50	96	0.99	0.2663
3:183709139:G:A	50	100	1	0.0236
3:183709160:C:T	50	100	1	0.02342
3:183709464:A:G	50	100	0.98	0.08515
3:183709513:T:C	50	98	0.99	0.1885
3:183709541:G:T	50	100	1	0.07389
3:183709717:A:G	48	100	1	0.4651
3:183709977:A:G	50	100	1	0.04357
3:183710006:A:G	50	100	1	0.01561
3:183710211:C:A	50	100	1	0.02778
3:183710276:A:C	50	100	1	0.01924
3:183710994:T:C	50	100	1	0.0207
3:183711252:C:T	50	100	0.99	0.4895
3:183711287:A:G	50	100	1	0.2938
3:183711333:C:T	50	100	0.94	0.01216
3:183711355:C:G	50	98	0.99	0.4909
3:183711389:C:T	50	100	1	0.08569
3:183711413:C:T	50	100	0.99	0.4651
3:183711782:G:A	50	100	0.99	0.2928
3:183711912:C:T	50	100	1	0.02288
3:183711966:C:T	50	100	1	0.01906
3:183712187:C:A	41	97.6	0.96	0.09931
3:183712199:T:G	39	100	0.69	0.01307
3:183712204:T:G	39	97.4	0.82	0.08479
3:183712209:T:G	39	92.3	0.78	0.1042
3:183712490:C:G	50	100	1	0.04012
3:183712689:C:T	50	100	0.91	0.01616
3:183713293:G:A	50	100	0.99	0.4886
3:183713556:C:T	50	100	1	0.0354
3:183713875:G:A	50	100	1	0.02269
3:183713965:C:T	50	100	1	0.1031
3:183714129:A:T	50	100	1	0.1031
3:183714206:T:G	50	100	1	0.02269
3:183714547:G:A	50	100	1	0.063
3:183714748:T:C	50	100	1	0.0354
3:183714785:C:T	50	100	0.98	0.0276
3:183714835:C:T	50	100	1	0.01888
3:183715195:C:T	50	100	0.99	0.2634
3:183715565:G:A	50	100	0.99	0.03686
3:183716251:G:A	50	100	0.99	0.03686
3:183716455:G:A	50	100	1	0.07208
3:183716862:T:A	50	100	0.99	0.264
3:183717250:A:G	50	100	1	0.02052
3:183717925:G:A	50	100	0.99	0.4933
3:183717966:C:T	50	98	0.98	0.06137
3:183718300:A:T	50	100	1	0.01725
3:183718799:A:C	50	100	1	0.02269
3:183718985:A:G	50	100	0.99	0.06282
3:183718996:A:G	50	100	0.99	0.04031
3:183719172:G:T	50	100	0.99	0.03522
3:183719655:T:G	50	100	0.99	0.04012
3:183720524:T:C	50	100	1	0.01398
3:183720989:T:C	50	100	0.99	0.0138
3:183721309:C:T	50	100	0.98	0.04031
3:183721566:A:G	50	100	1	0.02269
3:183722525:G:A	50	100	0.99	0.0138
3:183722606:T:G	50	100	0.99	0.06318
3:183722730:G:T	50	100	1	0.02052
3:183722903:C:T	50	98	1	0.01906
3:183722910:T:C	50	100	0.99	0.06318
3:183723051:C:T	50	100	1	0.0187
3:183723495:T:C	50	100	0.98	0.04085
3:183724191:G:A	50	100	0.99	0.06336
3:183724431:A:G	50	100	0.99	0.06391
3:183724931:C:T	50	100	1	0.01634
3:183725153:A:G	50	100	0.98	0.04339
3:183725256:C:T	50	100	0.91	0.02052
3:183725360:A:G	50	100	1	0.0187
3:183725615:A:G	50	98	0.98	0.2611
3:183725672:A:G	50	98	0.98	0.05556
3:183725686:C:G	50	100	0.99	0.1877
3:183725766:G:A	50	98	0.97	0.04684
3:183725846:C:T	50	100	1	0.1854
3:183726034:C:T	50	100	1	0.02033
3:183726055:G:T	50	98	1	0.04121
3:183726081:G:A	50	100	1	0.2594
3:183726213:C:T	50	100	0.97	0.03667
3:183726360:T:C	50	100	1	0.1854
3:183726386:T:G	50	100	1	0.04121
3:183726659:C:A	50	100	1	0.2182
3:183726727:T:A	50	100	1	0.02033
3:183726732:A:G	50	100	1	0.4038
3:183726740:A:G	50	100	1	0.4038
3:183726945:A:G	50	100	1	0.4662
3:183726999:C:T	50	100	1	0.04121
3:183727141:A:G	50	100	1	0.04121
3:183727277:C:A	50	100	1	0.04121
3:183727597:G:C	50	100	1	0.02342
3:183728246:T:C	50	100	0.99	0.4267
3:183728994:C:T	50	100	0.99	0.04031
3:183728995:G:A	50	100	0.99	0.4325
3:183729189:G:A	50	100	1	0.4236
3:183729226:C:T	50	98	0.98	0.2702
3:183729259:G:A	50	98	0.98	0.2703
3:183729319:C:T	50	100	1	0.0187
3:183729367:T:C	50	100	0.89	0.02124
3:183730029:A:G	48	100	1	0.02179
3:183730035:T:C	50	100	1	0.01253
3:183730063:T:G	42	95.2	0.79	0.03141
3:183730723:C:T	50	100	1	0.04103
3:183731160:G:A	50	100	0.99	0.04031
3:183732236:A:G	50	100	1	0.1605
3:183732317:G:A	50	100	1	0.4188
3:183732346:G:A	50	100	1	0.419
3:183732696:A:T	50	100	1	0.02505
3:183732708:C:A	50	100	0.99	0.01634
3:183733117:C:T	50	100	1	0.03613
3:183733360:C:A	50	100	1	0.4188
3:183733534:C:T	50	100	1	0.03613
3:183733954:A:C	50	100	1	0.2188
3:183733989:C:T	50	100	1	0.04103
3:183733999:C:T	50	100	1	0.04103
3:183734096:A:G	50	100	1	0.01398
3:183734226:C:T	50	100	1	0.1803
3:183734337:G:A	50	100	1	0.4601
3:183734373:G:A	50	100	1	0.4188
3:183734427:A:G	50	100	1	0.4188
3:183734825:A:T	50	100	1	0.04103
3:183735097:A:G	50	100	1	0.04012
3:183736026:A:G	50	100	1	0.4188
3:183736371:G:T	50	100	1	0.04103
3:183736427:G:T	50	100	1	0.01253
3:183736978:C:T	50	100	1	0.427
3:183737097:T:C	50	100	1	0.04103
3:183737365:A:G	50	100	1	0.4112
3:183737537:T:C	50	100	1	0.04158
3:183738434:A:G	49	100	1	0.4593
3:183738866:T:C	49	98	1	0.04085
3:183740171:A:G	50	100	0.99	0.02251
3:183740451:A:G	50	100	0.99	0.02251
3:183740590:C:A	50	100	0.99	0.02251
3:183740602:G:C	50	100	1	0.02342
3:183741139:G:A	49	100	1	0.04085
3:183741636:G:A	50	100	1	0.402
3:183741697:A:G	50	100	1	0.04085
3:183742314:G:A	50	100	1	0.4713
3:183742427:C:T	50	100	0.9	0.01271
3:183742555:C:T	50	100	1	0.4174
3:183742759:C:T	50	100	1	0.0443
3:183742907:T:C	50	100	1	0.01416
3:183743236:T:C	50	100	1	0.04085
3:183743621:G:A	50	100	1	0.01416
3:183743857:C:T	50	100	1	0.03958
3:183744035:G:C	49	100	1	0.2889
3:183744309:G:T	50	100	0.99	0.402
3:183744543:T:C	50	98	1	0.4586
3:183744564:G:C	50	100	1	0.2151
3:183744904:G:T	50	100	0.99	0.03613
3:183745515:G:T	50	100	0.99	0.02251
3:183745543:C:T	50	100	1	0.04103
3:183745669:C:T	50	100	1	0.03613
3:183745896:A:G	50	100	1	0.03613
3:183746069:G:A	50	100	1	0.03613
3:183747069:C:T	50	100	1	0.03613
3:183747828:G:A	50	100	0.94	0.02905
3:183748354:C:G	50	100	1	0.03431
3:183748451:T:C	50	100	1	0.4588
3:183748924:A:G	50	100	1	0.2153
3:183748988:T:G	50	100	0.99	0.4597
3:183749003:C:T	50	100	1	0.04031
3:183749210:T:C	50	100	1	0.01253
3:183749277:A:C	50	100	1	0.02342
3:183749881:G:A	50	100	1	0.03958
3:183750198:G:A	50	100	1	0.1872
3:183750510:C:T	50	100	1	0.03431
3:183750748:G:A	50	98	1	0.4588
3:183750943:T:G	50	100	1	0.01943
3:183751003:G:A	50	100	1	0.3631
3:183751052:C:T	50	100	1	0.4572
3:183751372:A:C	50	100	0.96	0.03649
3:183751988:C:T	50	100	1	0.04503
3:183752576:G:C	50	100	0.98	0.04339
3:183752722:A:T	50	100	1	0.04085
3:183753294:T:A	50	100	1	0.4579
3:183753559:C:T	50	100	1	0.04085
3:183754581:T:C	50	100	1	0.03613
3:183754612:A:G	50	100	1	0.03958
3:183755131:T:C	50	100	1	0.417
3:183755407:G:A	50	100	1	0.04139
3:183755415:T:C	50	100	1	0.4581
3:183755437:A:G	50	100	1	0.03141
3:183755486:G:A	50	100	1	0.02324
3:183755599:C:T	50	100	0.97	0.04085
3:183755712:G:A	49	98	0.93	0.03377
3:183755829:C:G	50	100	1	0.04085
3:183756321:A:T	50	100	1	0.03613
3:183756988:G:A	49	100	1	0.04085
3:183757170:C:T	50	100	1	0.03613
3:183757526:T:C	50	100	1	0.4579
3:183757571:C:T	50	100	1	0.4025
3:183757742:A:G	50	100	1	0.03613
3:183758232:C:G	50	100	1	0.417
3:183758332:G:A	50	100	1	0.04085
3:183758702:A:T	50	100	1	0.417
3:183758897:G:A	50	100	1	0.4029
3:183758910:C:A	50	100	1	0.01943
3:183759338:A:G	50	100	1	0.417
3:183759692:C:T	50	100	1	0.2144
3:183759776:G:A	50	100	0.99	0.02923
3:183759877:A:G	50	98	1	0.417
3:183759987:A:T	50	100	0.94	0.02505
3:183760315:T:G	44	81.8	0.8	0.0305
3:183760316:T:G	48	77.1	0.74	0.3181
3:183760961:T:G	50	100	1	0.04085
3:183760974:A:C	50	100	1	0.01289
3:183761165:A:G	50	100	1	0.02306
3:183761353:C:T	50	100	1	0.02505
3:183761384:G:A	50	100	1	0.04085
3:183762407:T:C	50	100	1	0.4577
3:183763005:C:T	50	100	1	0.01053
3:183763115:A:G	50	100	0.99	0.04085
3:183763364:A:C	50	100	1	0.03431
3:183763458:A:G	50	100	1	0.2838
3:183763646:C:T	50	100	1	0.4011
3:183763943:C:A	50	100	1	0.4016
3:183764088:A:G	50	98	0.99	0.417
3:183764113:C:T	50	98	0.97	0.01634
3:183764143:G:A	50	100	1	0.02324
3:183764827:C:T	50	100	1	0.1574
3:183765536:G:A	50	100	1	0.03595
3:183765821:C:T	50	100	1	0.4277
3:183766289:A:G	50	100	1	0.01943
3:183767025:T:A	50	100	1	0.4281
3:183767676:C:T	50	100	1	0.0138
3:183767709:G:A	50	100	1	0.03595
3:183767769:G:A	50	100	0.91	0.0118
3:183767813:G:A	50	100	1	0.04158
3:183768195:A:C	50	98	1	0.4922
3:183768327:G:A	50	100	1	0.01362
3:183768329:T:G	50	100	1	0.1725
3:183768383:T:C	50	100	1	0.01362
3:183768408:G:A	50	100	0.92	0.02923
3:183768512:T:C	50	100	1	0.4838
3:183768599:G:A	50	100	1	0.01362
3:183768778:G:A	50	100	1	0.04158
3:183768897:A:G	50	100	1	0.04158
3:183768926:C:T	50	100	0.99	0.04611
3:183768979:C:G	50	100	1	0.02306
3:183769231:A:G	50	100	1	0.0138
3:183769508:A:G	50	100	1	0.0138
3:183769605:A:G	50	100	1	0.4837
3:183769847:A:C	50	100	0.99	0.2513
3:183770320:G:C	50	100	1	0.03595
3:183770355:G:C	50	100	1	0.04158
3:183770674:C:T	50	100	1	0.01362
3:183770722:G:C	50	100	1	0.04158
3:183771062:C:T	50	100	1	0.01053
3:183771094:G:A	50	100	1	0.1993
3:183771201:T:C	50	100	1	0.02088
3:183771205:T:C	50	100	1	0.01452
3:183772659:A:C	50	100	1	0.04049
3:183772724:T:C	50	98	1	0.04158
3:183772779:C:A	50	90	0.76	0.1042
3:183773111:G:C	50	100	1	0.04158
3:183773210:C:A	50	100	1	0.4281
3:183773257:C:T	50	100	0.96	0.04593
3:183773367:T:C	50	100	1	0.4279
3:183773552:T:C	50	100	1	0.415
3:183773932:T:C	50	100	1	0.1845
3:183774027:G:A	50	98	1	0.04085
3:183774054:A:G	50	100	0.99	0.02233
3:183774780:C:T	50	98	1	0.04158
3:183774797:A:G	50	98	1	0.04158
3:183774829:G:A	50	100	1	0.1845
3:183775200:G:A	50	100	1	0.4352
3:183776203:G:A	50	100	1	0.1993
3:183776295:G:A	50	100	1	0.02324
3:183776341:C:T	50	100	1	0.03613
3:183776510:C:A	50	100	1	0.0207
3:183776580:T:C	50	100	0.98	0.04321
3:183776667:G:A	50	100	1	0.415
3:183777169:G:C	50	98	1	0.04139
3:183778223:A:C	50	100	0.99	0.05447
3:183778450:C:A	50	100	1	0.02288
3:183778640:T:G	50	100	1	0.05447
3:183779045:C:T	50	100	1	0.4152
3:183779116:G:A	50	98	1	0.4152
3:183779328:T:C	50	100	1	0.1627
3:183779479:G:A	50	100	1	0.0138
3:183779590:G:A	50	100	0.99	0.0118
3:183779718:A:G	50	100	1	0.3709
3:183779722:A:G	50	100	1	0.01398
3:183779731:C:T	50	100	1	0.03504
3:183779886:C:T	50	100	1	0.02251
3:183779986:G:A	50	98	0.95	0.05465
3:183780019:T:A	49	95.9	0.99	0.4147
3:183780478:G:A	50	100	0.98	0.02124
3:183781134:A:C	50	100	1	0.4918
3:183781916:T:A	50	80	0.99	0.1734
3:183781984:A:G	50	98	1	0.4161
3:183782914:G:C	50	100	1	0.4798
3:183783528:A:G	50	98	0.99	0.03667
3:183784368:G:A	50	100	1	0.04666
3:183784433:G:A	50	100	1	0.1883
3:183784771:T:C	45	100	1	0.4893
3:183785229:A:G	50	100	1	0.4904
3:183785357:A:C	50	100	1	0.02269
3:183785414:G:A	50	98	1	0.1834
3:183785560:G:T	50	100	1	0.03486
3:183785675:A:T	50	100	0.61	0.01089
3:183785846:C:T	50	100	1	0.03486
3:183786375:A:G	50	100	1	0.04739
3:183786846:C:G	50	100	1	0.02306
3:183787859:G:C	50	98	1	0.4813
3:183787863:C:T	50	100	1	0.4619
3:183787909:A:G	50	100	1	0.04666
3:183787960:G:A	50	98	1	0.06826
3:183788656:A:G	50	100	0.97	0.04702
3:183789082:C:T	50	100	1	0.0118
3:183789845:G:C	50	100	1	0.4682
3:183790066:A:T	50	100	1	0.0118
3:183790398:G:T	50	98	1	0.4831
3:183790802:A:G	50	100	1	0.02142
3:183791380:A:G	50	100	0.99	0.4619
3:183791782:C:G	50	100	0.93	0.03595
3:183792319:C:T	50	100	1	0.01924
3:183792994:T:A	50	98	1	0.4719
3:183793358:C:A	50	100	1	0.02033
3:183793782:C:T	49	98	0.99	0.07988
3:183795126:C:T	50	100	1	0.05247
3:183795202:T:A	50	100	1	0.4993
3:183795483:T:A	44	81.8	0.8	0.1055
3:183795595:T:C	50	100	1	0.05683
3:183796230:G:T	50	96	1	0.05701
3:183796329:G:A	50	100	1	0.02033
3:183797085:A:G	50	100	0.94	0.02923
3:183797481:G:A	50	100	1	0.2004
3:183797526:A:G	50	100	1	0.4955
3:183797895:C:G	50	100	1	0.01107
3:183797966:C:T	50	100	1	0.04666
3:183798069:G:A	50	100	1	0.04666
3:183798393:A:G	50	100	1	0.06826
3:183799431:A:C	50	100	0.86	0.01162
3:183799869:G:A	50	100	1	0.28
3:183800211:A:G	50	100	1	0.4268
3:183800901:C:T	50	100	1	0.02033
3:183801015:A:T	50	100	1	0.0797
3:183802119:C:T	50	100	1	0.04684
3:183802324:G:A	50	98	0.98	0.2865
3:183802327:C:T	50	100	0.99	0.04248
3:183802375:C:T	50	100	1	0.02887
3:183802398:G:A	50	100	1	0.0118
3:183802514:C:T	50	96	1	0.04666
3:183802517:G:A	50	98	1	0.04666
3:183802535:G:A	50	94	1	0.04902
3:183802701:A:G	50	100	1	0.4956
3:183802893:G:A	50	100	0.99	0.04884
3:183803082:A:G	50	98	1	0.06754
3:183803200:G:T	50	100	0.99	0.08515
3:183803345:A:G	50	100	1	0.4956
3:183803472:A:G	50	100	1	0.04684
3:183803501:G:C	50	100	0.99	0.08515
3:183803815:T:G	49	98	0.98	0.2867
3:183804443:A:G	50	100	1	0.1714
3:183804709:C:T	50	100	1	0.03286
3:183804714:G:A	50	100	1	0.1963
3:183804755:A:G	50	100	1	0.06845
3:183804769:T:C	50	100	1	0.4835
3:183804861:C:T	50	100	1	0.01053
3:183805141:C:T	50	100	1	0.4835
3:183805233:G:A	50	100	1	0.4657
3:183805417:A:G	50	100	1	0.4655
3:183805483:A:G	50	100	0.97	0.04357
3:183805797:A:G	50	98	1	0.472
3:183805869:A:G	50	100	1	0.4655
3:183805880:C:T	50	100	1	0.03268
3:183806405:T:C	50	100	1	0.4639
3:183806561:C:G	50	100	1	0.4655
3:183806591:A:G	50	100	1	0.4835
3:183806706:C:T	50	100	1	0.04684
3:183807160:T:C	50	100	1	0.4722
3:183807333:A:G	50	100	1	0.4657
3:183807444:C:T	50	100	1	0.04702
3:183807626:A:G	50	100	1	0.4657
3:183807731:G:A	50	100	1	0.4657
3:183807986:C:A	50	100	0.99	0.08497
3:183808630:T:C	50	100	1	0.4955
3:183808781:G:T	49	100	1	0.4621
3:183808836:C:A	50	100	1	0.4811
3:183809830:T:C	50	100	1	0.4686
3:183810654:C:T	50	98	0.99	0.4185
3:183812730:A:G	50	100	1	0.4619
3:183813190:G:A	50	100	1	0.415
3:183813198:A:G	50	100	1	0.4619
3:183813498:G:A	50	100	1	0.4149
3:183813572:C:T	50	100	1	0.03558
3:183813725:C:T	50	100	1	0.01434
3:183813944:C:T	49	100	1	0.1986
3:183814101:T:C	50	98	1	0.4835
3:183814410:T:C	50	100	1	0.0187
3:183814415:G:A	50	100	1	0.2001
3:183814846:C:T	50	100	1	0.2798
3:183814964:C:G	50	100	0.96	0.01543
3:183815239:T:C	50	100	1	0.02106
3:183815269:T:C	50	100	1	0.4628
3:183815387:T:C	50	100	1	0.1674
3:183815588:C:T	50	98	0.98	0.419
3:183815835:C:G	50	100	0.99	0.4624
3:183815875:C:T	50	100	1	0.04684
3:183816176:T:C	50	100	1	0.4969
3:183816281:G:C	50	100	1	0.2003
3:183816382:C:T	50	100	0.99	0.4154
3:183816699:G:C	50	98	0.99	0.4526
3:183816706:G:T	50	98	0.99	0.433
3:183816750:T:C	50	98	0.99	0.4147
3:183817125:A:G	50	98	1	0.4631
3:183817188:G:A	50	98	0.98	0.3909
3:183817306:C:T	50	98	1	0.4343
3:183817975:A:G	50	98	0.98	0.4942
3:183818197:A:G	50	98	0.96	0.04285
3:183818275:T:C	50	98	1	0.2106
3:183818626:C:T	50	98	0.95	0.01017
3:183818875:G:C	50	98	0.97	0.3275
3:183818937:T:G	50	100	0.93	0.01852
3:183819048:T:C	50	100	0.97	0.3005
3:183819258:A:G	50	94	0.92	0.4601
3:183819582:C:T	50	98	0.89	0.01707
3:183819910:C:A	50	96	0.95	0.4739
3:183819971:A:C	50	100	0.97	0.1632
3:183820628:A:G	49	95.9	0.93	0.445
3:183820637:T:C	49	95.9	0.94	0.4513
3:183820727:G:A	50	100	0.98	0.0138
3:183820768:A:G	50	100	0.73	0.01598
3:183820963:T:C	50	100	0.72	0.02288
3:183821147:G:A	50	100	0.93	0.01362
3:183821296:G:T	50	100	0.96	0.0138
3:183821470:C:T	50	100	0.95	0.0138
3:183821555:T:C	50	100	0.95	0.0138
3:183821633:C:T	50	100	1	0.01416
3:183821699:T:C	50	100	0.94	0.0138
3:183821776:T:C	50	100	0.95	0.0138
3:183821942:T:A	50	100	0.94	0.01398
3:183821979:A:T	49	100	0.9	0.02469
3:183822427:G:A	49	98	0.95	0.2017
3:183822599:T:C	50	98	0.96	0.2738
3:183822697:T:A	50	96	0.97	0.4557
3:183822768:G:A	50	100	0.61	0.01053
3:183823339:T:C	50	100	0.94	0.01416
3:183823635:A:T	50	100	0.94	0.01416
3:183824527:T:A	50	100	0.99	0.01688
3:183824770:C:G	50	100	0.91	0.07317
3:183824938:A:T	50	98	0.98	0.465
3:183824939:G:T	50	98	0.98	0.4648
3:183825221:C:A	50	100	0.95	0.01434
3:183825503:G:A	50	98	0.99	0.459
3:183825698:C:T	50	100	0.92	0.01053
3:183826314:T:C	50	98	0.99	0.4241
3:183826383:C:T	50	100	1	0.02578
3:183826713:G:A	50	100	0.99	0.08406
3:183826819:G:A	50	96	0.98	0.2273
3:183826984:T:C	50	96	0.95	0.3295
3:183827494:A:G	50	100	0.98	0.2516
3:183827755:G:C	50	100	0.99	0.01235
3:183827962:G:A	50	100	0.99	0.2092
3:183828267:T:C	50	100	0.92	0.01198
3:183828295:A:C	50	100	0.99	0.4967
3:183828315:T:C	50	98	1	0.1727
3:183828316:C:A	50	98	1	0.1725
3:183828336:C:T	50	100	0.99	0.1797
3:183828669:G:A	50	100	1	0.01525
3:183829177:C:T	50	100	0.99	0.2507
3:183829201:G:A	50	100	0.93	0.01434
3:183830092:C:T	50	100	1	0.05683
3:183830429:T:C	50	100	0.98	0.0581
3:183831212:G:A	50	100	0.99	0.4809
3:183831426:C:T	50	100	1	0.01235
3:183831607:C:T	50	100	0.99	0.1747
3:183831754:T:G	50	100	0.94	0.01216
3:183832000:T:C	50	100	1	0.1747
3:183832025:A:T	50	100	1	0.01235
3:183832180:G:A	50	100	1	0.05737
3:183832288:G:A	50	100	0.92	0.01489
3:183832617:A:C	50	100	0.96	0.02741
3:183832624:A:T	50	100	0.99	0.2044
3:183832655:C:A	50	100	1	0.2478
3:183832749:T:C	50	100	1	0.1895
3:183832811:T:A	50	98	0.9	0.08388
3:183832991:C:T	50	98	0.84	0.0443
3:183833016:T:C	50	100	0.84	0.01162
3:183833066:G:C	50	100	1	0.05519
3:183833131:C:T	50	100	0.86	0.03595
3:183833189:T:C	50	100	0.99	0.254
3:183833277:A:G	50	96	0.61	0.02106
3:183833335:C:T	50	100	1	0.2489
3:183833463:G:C	50	100	0.94	0.01216
3:183833945:A:C	50	100	0.99	0.2311
3:183834311:G:T	50	100	0.99	0.3386
3:183835129:A:C	50	100	0.83	0.01325
3:183835210:C:T	50	100	0.99	0.2106
3:183835684:T:C	50	100	0.99	0.2349
3:183835752:A:G	50	100	0.99	0.4791
3:183835908:G:A	50	100	0.98	0.2309
3:183836083:C:G	50	100	1	0.1903
3:183836131:T:C	50	100	0.99	0.2475
3:183836382:A:G	50	100	0.99	0.2471
3:183836479:T:G	50	98	0.92	0.01561
3:183837286:T:G	50	94	0.96	0.4105
3:183837655:C:T	50	90	0.9	0.05174
3:183838053:G:A	50	94	0.93	0.2219
3:183838241:A:G	50	94	0.93	0.3119
3:183838450:G:C	50	100	0.96	0.0138
3:183838763:T:C	50	100	0.99	0.05265
3:183838938:T:C	50	100	0.97	0.03268
3:183839114:G:A	50	100	0.98	0.06481
3:183839955:G:A	50	100	1	0.06354
3:183840183:T:C	50	100	1	0.06354
3:183840614:C:G	50	100	1	0.4784
3:183840745:G:A	50	100	1	0.05265
3:183840793:G:C	50	100	0.99	0.3381
3:183841031:C:T	50	100	0.98	0.05846
3:183841146:T:C	50	100	1	0.06373
3:183841297:G:T	50	100	1	0.03177
3:183841442:T:C	50	100	1	0.05283
3:183842407:A:G	50	100	0.98	0.4786
3:183842504:A:T	50	100	1	0.4788
3:183843103:C:T	50	100	1	0.4788
3:183843553:G:A	50	100	0.98	0.01779
3:183843657:C:T	50	100	0.99	0.01289
3:183843708:G:A	50	98	1	0.4773
3:183843908:G:A	50	100	1	0.01416
3:183843929:C:T	50	100	1	0.4777
3:183844443:G:A	50	98	1	0.01634
3:183844488:A:C	50	100	1	0.4254
3:183844740:T:C	50	98	1	0.4936
3:183844874:A:G	50	100	1	0.04049
3:183845137:G:A	50	100	1	0.3092
3:183845541:C:A	50	100	1	0.2522
3:183845783:T:A	50	100	1	0.2124
3:183846019:T:C	50	100	0.97	0.01561
3:183846087:A:G	50	100	1	0.2061
3:183846311:T:C	50	100	1	0.04049
3:183846449:C:T	50	100	1	0.04593
3:183847297:G:A	50	100	1	0.01253
3:183847567:A:G	50	100	0.98	0.01289
3:183847655:A:C	50	100	0.93	0.0345
3:183847707:C:T	50	100	1	0.01289
3:183847751:T:A	50	100	1	0.06009
3:183847771:G:A	50	100	1	0.2013
3:183847889:T:C	50	100	1	0.02687
3:183847951:C:T	50	100	1	0.03686
3:183848366:C:T	50	100	1	0.05882
3:183848488:G:A	50	98	0.99	0.03431
3:183848602:C:G	50	100	0.87	0.02778
3:183848718:C:T	50	100	0.97	0.01525
3:183848797:C:T	50	100	1	0.01398
3:183849037:T:A	50	100	1	0.2676
3:183849154:A:G	50	100	1	0.2095
3:183849601:G:A	50	100	1	0.4811
3:183849992:T:C	50	100	1	0.04702
3:183850042:C:A	50	100	1	0.01253
3:183850627:T:C	50	98	0.76	0.01688
3:183850793:C:T	50	100	0.99	0.4174
3:183850907:A:G	50	100	1	0.01362
3:183851330:A:G	50	100	0.92	0.0345
3:183851484:A:C	50	100	1	0.2073
3:183851701:C:T	50	100	0.99	0.2671
3:183851760:A:G	50	100	0.99	0.4789
3:183851761:C:T	50	100	1	0.1456
3:183851837:C:G	50	100	0.99	0.4789
3:183852498:G:C	50	100	0.99	0.3085
3:183852946:G:A	50	100	0.99	0.2513
3:183853236:A:G	50	100	1	0.2516
3:183853356:G:A	50	100	1	0.04702
3:183853830:G:A	50	100	1	0.04049
3:183853860:C:T	50	100	0.81	0.01126
3:183853875:C:T	50	100	1	0.2084
3:183854004:C:T	50	98	1	0.4793
3:183854267:G:A	50	100	1	0.04049
3:183854563:T:C	50	100	1	0.1556
3:183854681:A:T	50	98	1	0.0423
3:183854699:G:C	50	100	1	0.03849
3:183855002:C:T	50	100	0.98	0.1609
3:183855378:C:A	50	100	0.9	0.02814
3:183855447:C:T	50	98	1	0.2939
3:183855477:T:C	50	100	1	0.01253
3:183855750:A:G	50	100	0.99	0.2099
3:183855971:C:A	49	95.9	1	0.4655
3:183856024:C:T	50	100	1	0.4181
3:183856048:G:A	50	100	1	0.295
3:183856341:G:A	50	100	1	0.02669
3:183856679:T:C	50	98	1	0.0423
3:183856689:T:C	50	100	1	0.0472
3:183856760:G:C	50	100	1	0.2623
3:183856920:T:C	50	100	1	0.04593
3:183857139:G:A	50	98	1	0.4951
3:183857982:G:A	50	100	1	0.1596
3:183858359:G:C	50	100	1	0.04067
3:183858803:G:A	50	100	1	0.05247
3:183858812:C:T	50	100	1	0.4951
3:183859033:G:A	50	100	1	0.4292
3:183860053:A:G	50	100	1	0.04067
3:183860116:G:A	50	100	1	0.4818
3:183860901:A:T	50	100	1	0.2712
3:183860959:G:A	50	100	1	0.4515
3:183861015:C:T	50	100	1	0.061
3:183861068:G:A	50	100	1	0.158
3:183861830:T:C	50	100	1	0.06118
3:183861971:T:C	50	100	1	0.2055
3:183862563:C:T	50	100	1	0.04575
3:183862881:G:A	50	100	1	0.04739
3:183862962:A:G	50	100	1	0.2057
3:183862970:T:C	50	100	1	0.05265
3:183863514:C:T	50	100	1	0.2057
3:183864136:T:C	50	100	0.96	0.01071
3:183864211:G:C	50	100	1	0.3119
3:183864323:C:T	50	100	1	0.03831
3:183864572:C:T	50	100	1	0.4185
3:183864708:A:G	50	100	1	0.2055
3:183864921:T:C	50	100	1	0.04049
3:183864922:C:T	50	84	0.69	0.02505
3:183865293:G:C	50	100	1	0.02106
3:183865312:A:G	50	100	1	0.0138
3:183865568:C:T	50	98	0.92	0.06536
3:183865684:T:C	50	100	1	0.0138
3:183865711:A:G	50	100	0.95	0.02832
3:183865910:C:T	50	100	1	0.0138
3:183865911:G:A	49	100	1	0.4185
3:183866351:T:C	50	100	1	0.04757
3:183866961:C:T	50	100	1	0.2709
3:183867126:G:A	50	100	1	0.1541
3:183867472:G:A	50	100	1	0.4294
3:183867578:C:T	50	100	1	0.04575
3:183867753:T:C	50	100	0.99	0.246
3:183868095:A:G	50	100	1	0.2714
3:183868217:C:T	50	100	1	0.2456
3:183868363:G:C	50	100	1	0.01416
3:183868514:G:A	50	100	1	0.04575
3:183868520:C:T	50	100	0.99	0.01271
3:183868601:G:A	50	100	1	0.05247
3:183868672:G:T	50	100	1	0.1576
3:183869151:C:G	50	100	1	0.01344
3:183869306:C:T	50	100	1	0.3123
3:183869355:C:T	50	100	1	0.04775
3:183869394:T:C	50	100	1	0.03395
3:183869584:T:C	50	100	1	0.1554
3:183870016:G:A	50	100	1	0.4824
3:183870326:C:G	50	100	1	0.04702
3:183870567:G:C	50	100	0.97	0.05247
3:183870572:C:T	50	100	1	0.02124
3:183871382:A:G	50	100	0.98	0.1554
3:183871539:G:T	50	98	1	0.1545
3:183871540:G:T	50	100	1	0.01344
3:183872063:G:A	50	100	1	0.05247
3:183872101:G:A	50	100	1	0.2493
3:183873226:C:T	50	100	1	0.06137
3:183873243:C:T	50	100	1	0.06609
3:183873378:C:T	50	100	1	0.4283
3:183873494:A:G	50	96	0.99	0.3992
3:183873569:A:G	50	100	1	0.02542
3:183873590:G:A	50	100	1	0.0138
3:183874138:T:G	50	100	1	0.02124
3:183874281:T:C	50	100	1	0.228
3:183874332:A:G	50	98	1	0.04212
3:183874639:C:T	50	100	1	0.02542
3:183874644:G:A	50	100	1	0.06645
3:183874657:T:C	50	96	1	0.4052
3:183874733:C:T	50	100	1	0.04031
3:183874779:G:T	50	98	1	0.4076
3:183875266:T:A	50	100	1	0.05247
3:183875668:T:C	50	98	1	0.4742
3:183875893:C:A	50	100	1	0.0138
3:183875979:A:T	50	98	1	0.4078
3:183876051:A:G	50	98	1	0.4076
3:183876284:C:T	50	100	1	0.01271
3:183876426:C:T	50	100	1	0.2427
3:183876481:A:G	50	98	1	0.1794
3:183876632:A:G	50	96	0.98	0.04248
3:183877170:T:C	50	100	1	0.4493
3:183877258:C:T	50	100	1	0.02741
3:183877527:G:T	50	100	1	0.04775
3:183877637:C:T	50	100	1	0.04031
3:183878222:C:T	50	100	1	0.04049
3:183878396:T:C	50	100	1	0.4472
3:183878574:G:C	50	100	1	0.1454
3:183878599:G:A	50	100	1	0.04031
3:183879646:T:C	50	100	0.95	0.04775
3:183879877:T:C	50	96	1	0.1948
3:183879943:C:G	50	100	1	0.04049
3:183880210:A:C	50	100	1	0.4205
3:183880618:T:C	50	100	1	0.4314
3:183880751:G:A	50	100	1	0.02614
3:183881778:C:G	50	100	1	0.04775
3:183881836:G:T	50	98	1	0.49
3:183882422:G:T	50	98	1	0.0138
3:183882724:A:G	50	100	1	0.03831
3:183882979:T:A	50	98	1	0.04212
3:183883317:G:A	50	100	1	0.2378
3:183883338:G:C	50	100	1	0.04049
3:183883537:T:C	50	100	1	0.04811
3:183883710:T:C	50	98	1	0.431
3:183883927:C:A	50	98	1	0.3716
3:183884399:T:G	50	100	1	0.1948
3:183884463:C:T	50	100	1	0.4201
3:183884529:G:A	50	100	1	0.1552
3:183885037:A:G	50	100	1	0.1581
3:183885043:C:G	50	100	1	0.1558
3:183885155:C:T	50	100	1	0.4297
3:183885256:C:T	50	100	0.99	0.04085
3:183885391:C:A	50	100	1	0.02669
3:183885465:A:T	50	100	1	0.3217
3:183885495:G:A	50	98	1	0.04212
3:183885556:C:T	50	100	1	0.04158
3:183886132:T:G	50	100	1	0.1581
3:183886155:C:T	50	100	1	0.03831
3:183886275:C:T	49	100	0.9	0.02705
3:183886599:G:A	50	100	1	0.4254
3:183886935:A:G	50	100	1	0.1946
3:183887013:G:T	50	100	1	0.4286
3:183887048:C:T	50	100	1	0.09332
3:183887061:G:A	50	100	0.99	0.2769
3:183887218:C:T	50	100	1	0.02723
3:183887381:G:A	50	100	1	0.04049
3:183887470:C:G	50	100	1	0.05301
3:183888263:A:G	50	100	1	0.05301
3:183888569:T:G	50	100	1	0.3798
3:183889038:C:T	50	100	1	0.4248
3:183889215:T:A	50	98	1	0.3775
3:183889218:T:A	50	98	0.95	0.03304
3:183889573:C:A	50	100	1	0.3233
3:183889815:G:T	50	100	1	0.02741
3:183889873:C:T	50	100	1	0.3883
3:183889962:C:T	50	100	0.91	0.02415
3:183889972:A:T	50	100	1	0.4248
3:183890001:G:A	50	100	1	0.01271
3:183890168:G:A	50	100	1	0.0158
3:183890528:G:A	50	100	1	0.0935
3:183890692:G:A	50	100	1	0.01416
3:183890789:T:C	50	100	1	0.0158
3:183890881:G:A	50	100	0.97	0.01035
3:183891273:A:G	50	100	1	0.3912
3:183891592:C:T	50	100	1	0.2318
3:183891657:C:A	50	100	1	0.3382
3:183891683:C:T	50	100	1	0.3359
3:183891685:C:A	50	100	1	0.02397
3:183891686:G:A	50	100	1	0.02469
3:183891818:T:C	50	100	1	0.1583
3:183891867:G:A	49	85.7	0.93	0.1928
3:183891885:T:A	49	93.9	0.95	0.3629
3:183891898:C:T	50	100	0.96	0.0256
3:183891947:C:T	50	100	1	0.03268
3:183891978:C:T	50	100	1	0.03141
3:183892024:C:T	50	100	1	0.01434
3:183892298:T:C	50	100	1	0.2371
3:183892331:C:T	49	98	1	0.4243
3:183892528:C:T	50	98	0.86	0.01325
3:183893001:G:T	50	100	0.88	0.01144
3:183893102:G:A	50	100	1	0.05265
3:183893263:C:T	50	100	1	0.1785
3:183893748:G:A	49	100	1	0.05265
3:183894183:G:A	50	98	1	0.05338
3:183894493:T:C	50	100	1	0.1845
3:183894668:C:T	50	100	1	0.4695
3:183894865:A:T	50	100	1	0.2801
3:183895499:G:A	50	98	0.99	0.0955
3:183895718:G:A	50	100	0.99	0.05265
3:183896465:T:C	50	100	1	0.4279
3:183896466:A:G	50	100	1	0.4334
3:183896620:A:G	50	100	1	0.1581
3:183896770:G:A	50	100	0.99	0.03667
3:183897426:T:C	50	100	1	0.4168
3:183897484:T:C	50	100	1	0.09332
3:183897573:T:C	50	100	1	0.1449
3:183897630:A:C	50	98	0.98	0.4025
3:183898308:A:C	50	98	1	0.4245
3:183898453:G:T	50	100	1	0.0354
3:183898579:C:T	50	100	0.92	0.03431
3:183898633:T:C	50	100	1	0.1747
3:183899256:G:A	50	98	1	0.1618
3:183899451:T:C	50	100	1	0.1792
3:183899829:C:T	50	98	1	0.1618
3:183899862:T:C	50	100	0.87	0.0305
3:183899917:G:C	50	98	1	0.1256
3:183900355:C:T	50	94	0.99	0.3099
3:183900429:C:T	50	100	0.92	0.02905
3:183900752:G:A	50	100	0.99	0.0581
3:183900919:T:C	50	100	0.99	0.1821
3:183901022:G:A	50	92	0.98	0.311
3:183901248:C:G	50	100	0.99	0.187
3:183901257:G:T	50	100	1	0.02451
3:183901310:C:G	50	100	0.95	0.02433
3:183901389:C:A	50	98	1	0.04031
3:183901861:G:A	50	98	0.94	0.1173
3:183901878:C:T	50	100	0.99	0.4092
3:183901931:A:T	50	100	0.98	0.1828
3:183902017:A:G	50	100	1	0.04666
3:183902035:C:T	50	100	1	0.03994
3:183902145:G:A	50	96	0.96	0.2498
3:183902248:A:G	50	100	1	0.183
3:183902250:G:T	50	100	0.98	0.02741
3:183902626:C:T	50	100	1	0.4092
3:183902898:A:G	50	100	1	0.02052
3:183902939:G:A	50	100	1	0.4094
3:183902981:A:G	50	98	0.99	0.3108
3:183903085:C:T	50	100	1	0.04031
3:183903183:C:T	49	98	0.98	0.3105
3:183903200:A:G	50	100	1	0.4089
3:183903284:C:G	50	98	1	0.3105
3:183903356:A:G	50	100	1	0.4094
3:183903376:A:G	50	98	1	0.3103
3:183903874:A:G	50	98	1	0.2981
3:183904080:A:G	50	98	1	0.2983
3:183904203:C:T	50	98	1	0.2905
3:183904459:C:T	50	100	0.89	0.01107
3:183904757:C:A	50	100	1	0.4096
3:183904778:G:A	50	100	1	0.03903
3:183905156:A:G	50	100	0.85	0.05192
3:183905603:T:G	50	98	1	0.2968
3:183905607:G:A	50	98	1	0.297
3:183905609:G:T	50	98	1	0.2967
3:183905633:G:A	50	100	1	0.1554
3:183905990:A:G	50	98	0.99	0.0915
3:183906083:G:C	50	98	0.99	0.3066
3:183906222:G:A	50	96	0.99	0.3382
3:183906340:A:G	50	100	0.96	0.0118
3:183906470:A:T	50	100	1	0.01961
3:183906659:T:G	50	98	1	0.1708
3:183907019:T:C	50	100	1	0.02633
3:183907022:G:A	50	100	1	0.02633
3:183907160:A:T	50	100	0.99	0.417
3:183907170:C:T	50	100	0.77	0.01235
3:183907209:G:A	50	98	0.99	0.2858
3:183907575:T:C	50	100	1	0.1692
3:183907606:T:C	50	100	1	0.01089
3:183908151:G:A	50	100	0.94	0.01652
3:183908322:C:T	50	98	0.98	0.2478
3:183908468:C:T	50	100	1	0.02687
3:183908706:C:T	50	100	1	0.03686
3:183908714:A:G	50	98	0.98	0.4345
3:183909013:C:T	50	98	1	0.2564
3:183909174:G:A	49	100	0.96	0.2406
3:183909301:G:A	50	98	0.97	0.2589
3:183909731:G:A	50	100	0.98	0.02052
3:183910033:A:C	50	100	1	0.06082
3:183910483:C:T	50	100	0.97	0.03631
3:183910578:C:G	50	100	0.79	0.0118
3:183910625:T:G	50	100	1	0.01216
3:183910721:C:G	50	100	0.97	0.03794
3:183910797:C:T	50	100	1	0.146
3:183911031:G:A	50	98	0.96	0.04648
3:183911067:T:C	50	100	0.98	0.3903
3:183911869:T:C	50	100	0.99	0.1743
3:183911913:T:C	49	100	0.98	0.1609
3:183912447:G:A	50	100	0.99	0.136
3:183912585:G:A	50	100	0.98	0.04648
3:183912601:G:A	50	100	0.92	0.01416
3:183912611:T:C	50	98	0.99	0.3991
3:183912664:A:T	50	100	0.98	0.0187
3:183912796:A:G	50	100	0.99	0.3992
3:183912828:G:A	50	100	1	0.03086
3:183913171:T:C	50	98	0.99	0.1097
3:183913445:T:C	50	100	0.99	0.3824
3:183913574:T:C	50	100	0.99	0.2721
3:183913636:T:C	50	100	0.99	0.272
3:183913639:C:T	50	100	0.99	0.272
3:183913705:C:T	50	98	0.99	0.272
3:183913735:G:A	50	100	0.98	0.2033
3:183913753:G:A	50	100	0.98	0.1906
3:183914075:T:G	50	100	1	0.06409
3:183914084:C:T	50	100	1	0.01289
3:183914261:G:T	50	100	0.99	0.04067
3:183914454:T:G	50	100	0.98	0.1768
3:183914635:A:G	50	98	0.98	0.2131
3:183914790:C:G	50	100	1	0.01507
3:183915081:A:C	50	100	1	0.06118
3:183915306:G:A	50	100	0.98	0.2721
3:183915641:G:A	50	100	1	0.02342
3:183915786:T:C	50	100	1	0.1725
3:183916123:T:C	50	100	1	0.171
3:183916728:C:T	50	100	1	0.1503
3:183916730:T:C	50	98	0.99	0.4172
3:183916804:A:G	50	100	0.99	0.4199
3:183917091:T:C	50	100	1	0.3778
3:183917338:G:A	50	100	1	0.06754
3:183917700:C:T	50	100	1	0.4539
3:183917710:T:A	50	100	1	0.4103
3:183917869:C:T	50	94	0.81	0.04067
3:183917870:G:T	50	100	1	0.0187
3:183917886:T:C	50	100	1	0.05846
3:183917980:C:T	50	100	1	0.3606
3:183917992:C:T	50	100	1	0.0118
3:183918017:C:T	50	100	1	0.1117
3:183918027:A:G	50	100	1	0.3775
3:183918209:A:G	50	100	1	0.3773
3:183918315:T:C	50	100	1	0.02487
3:183918407:T:C	50	100	1	0.3611
3:183918485:T:A	50	100	1	0.3769
3:183918580:C:T	50	100	1	0.06627
3:183918609:A:C	50	100	1	0.02487
3:183918624:T:G	50	100	1	0.02487
3:183918839:G:A	50	100	1	0.04412
3:183918868:C:G	50	100	1	0.02487
3:183919245:A:C	50	100	1	0.02306
3:183919448:C:T	49	100	1	0.07317
3:183919463:C:T	50	100	1	0.4532
3:183919513:A:G	50	100	1	0.4532
3:183919934:T:G	50	100	1	0.06627
3:183920057:T:C	50	100	1	0.4789
3:183920718:C:T	50	100	1	0.3613
3:183920719:G:A	50	100	1	0.06463
3:183921535:C:T	50	100	1	0.0345
3:183922017:C:T	50	100	0.98	0.04049
3:183922018:G:A	50	100	0.98	0.02723
3:183922099:C:T	50	100	0.98	0.05301
3:183922124:C:T	50	98	1	0.01616
3:183922146:C:T	50	100	1	0.03994
3:183922230:G:T	50	100	1	0.04757
3:183922596:T:C	50	100	1	0.02415
3:183922990:C:T	50	98	1	0.03195
3:183923016:G:A	50	100	0.96	0.0207
3:183923077:G:T	50	100	1	0.4927
3:183923549:G:A	50	100	1	0.04739
3:183923879:G:A	50	98	1	0.05628
3:183923881:G:C	50	100	1	0.3863
3:183924315:C:T	50	100	1	0.02542
3:183924364:G:C	50	100	1	0.4929
3:183924515:G:A	50	100	1	0.04303
3:183924553:C:T	50	100	0.96	0.02269
3:183924963:A:G	49	100	1	0.3805
3:183925006:A:G	50	100	1	0.3863
3:183925091:G:A	50	100	1	0.3863
3:183925467:C:T	50	100	1	0.01616
3:183925797:T:C	50	100	1	0.1503
3:183925939:C:T	50	96	0.87	0.05247
3:183926158:T:C	50	100	1	0.02415
3:183926375:A:C	50	100	1	0.3865
3:183926406:C:T	50	100	0.98	0.06245
3:183926842:C:T	49	100	1	0.04412
3:183926913:C:T	50	100	1	0.05192
3:183926935:C:T	50	100	1	0.0236
3:183927874:C:T	50	100	1	0.3805
3:183928135:A:T	50	100	1	0.3813
3:183928375:G:T	50	100	1	0.0236
3:183928434:A:G	50	100	1	0.3814
3:183928489:C:T	50	100	1	0.01634
3:183929085:T:A	50	100	1	0.1503
3:183929293:T:C	50	100	1	0.2302
3:183929705:C:G	50	100	1	0.05192
3:183929913:C:T	50	98	1	0.04484
3:183930465:A:C	50	100	1	0.0236
3:183931070:C:T	50	100	1	0.04303
3:183931346:A:G	50	100	1	0.1115
3:183932082:A:G	50	100	1	0.3791
3:183932153:G:C	50	100	1	0.06736
3:183932487:G:T	50	100	0.99	0.01561
3:183932542:T:C	50	100	1	0.3773
3:183932599:G:T	50	100	1	0.1503
3:183933951:C:T	50	100	0.98	0.0236
3:183934948:G:A	49	100	1	0.3798
3:183935039:C:T	50	100	1	0.04375
3:183935144:G:C	50	100	1	0.2665
3:183935263:C:T	50	100	0.91	0.01543
3:183935371:G:A	50	100	0.96	0.06009
3:183935466:C:T	50	100	1	0.2144
3:183935590:G:A	50	100	0.95	0.02269
3:183935930:A:G	50	100	1	0.3798
3:183936081:A:G	50	100	0.99	0.378
3:183936149:G:T	50	100	1	0.2141
3:183936241:C:G	50	100	1	0.3785
3:183937638:G:A	50	100	1	0.02469
3:183938208:T:C	50	100	1	0.1118
3:183938321:C:T	50	100	1	0.2286
3:183938577:G:A	50	100	0.99	0.2297
3:183939018:C:G	50	100	0.96	0.1765
3:183939849:C:T	50	100	0.88	0.02832
3:183940006:C:G	50	100	1	0.04394
3:183940485:A:G	49	98	0.98	0.2251
3:183940530:C:T	50	100	0.99	0.04139
3:183941675:A:T	50	100	0.99	0.3782
3:183941703:G:A	50	100	1	0.0443
3:183941889:G:A	50	100	0.99	0.2279
3:183942293:C:T	50	100	1	0.04248
3:183942797:G:A	50	100	0.99	0.2277
3:183943018:C:G	50	100	1	0.1767
3:183943236:T:G	50	100	1	0.0659
3:183943546:C:T	50	100	1	0.065
3:183943630:G:C	50	100	1	0.02251
3:183943790:T:C	50	100	1	0.065
3:183944507:T:C	50	100	1	0.065
3:183944735:C:A	50	100	1	0.2932
3:183945136:T:G	50	100	1	0.3765
3:183945138:G:A	50	100	1	0.04412
3:183945385:C:T	50	100	1	0.1754
3:183945579:A:G	50	100	1	0.08388
3:183945718:T:C	50	100	1	0.228
3:183945813:G:A	50	100	0.95	0.01398
3:183946045:T:C	50	100	1	0.3771
3:183946700:C:T	50	100	1	0.228
3:183946890:T:G	50	100	1	0.2934
3:183946985:A:G	50	100	1	0.01888
3:183947085:C:T	50	100	0.99	0.1365
3:183947199:C:T	50	100	1	0.0138
3:183947274:G:C	50	100	0.98	0.2393
3:183947831:T:C	50	100	1	0.04412
3:183947954:A:G	50	100	1	0.04248
3:183948061:A:C	50	100	1	0.04394
3:183948091:C:G	50	100	0.96	0.01816
3:183948365:A:G	50	100	1	0.01598
3:183949074:G:A	50	100	0.99	0.1721
3:183950595:C:T	50	100	1	0.1378
3:183951608:C:T	50	100	1	0.1768
3:183952338:G:C	50	100	0.99	0.2277
3:183952593:G:A	50	98	1	0.03359
3:183952845:C:T	50	100	1	0.1768
3:183952854:A:G	50	100	1	0.3764
3:183952884:C:A	50	100	1	0.2447
3:183953514:C:A	50	100	1	0.0167
3:183953552:G:T	50	100	1	0.177
3:183954483:C:T	50	100	1	0.0158
3:183954492:G:A	50	100	1	0.2279
3:183955045:G:T	50	100	0.92	0.06718
3:183955058:C:T	50	100	1	0.177
3:183955647:T:A	49	85.7	0.89	0.1979
3:183955671:T:C	50	86	0.84	0.1899
3:183955676:A:G	50	84	0.85	0.1794
3:183955679:T:A	50	84	0.82	0.1783
3:183956286:A:C	50	100	0.97	0.03649
3:183956420:T:C	50	96	0.96	0.01906
3:183956423:C:A	50	100	0.92	0.01289
3:183956488:T:G	50	96	0.99	0.2248
3:183956520:G:T	50	92	0.67	0.01235
3:183956530:A:G	50	94	0.83	0.03286
3:183956567:A:C	50	98	0.95	0.2346
3:183956616:T:G	47	97.9	0.93	0.1058
3:183957175:C:T	47	97.9	0.98	0.05356
3:183957488:G:C	47	100	1	0.03776
3:183957522:T:A	47	95.7	0.95	0.221
3:183957523:T:G	48	93.8	0.95	0.22
3:183957527:T:C	48	93.8	0.96	0.4691
3:183957528:G:A	46	95.7	0.94	0.2193
3:183957672:G:A	50	100	0.84	0.02923
3:183957695:T:C	49	98	0.61	0.04539
3:183957746:G:A	47	85.1	0.72	0.09096
3:183957759:T:C	40	95	0.6	0.02887
3:183957810:A:G	50	98	0.61	0.02705
3:183957887:T:C	48	85.4	0.72	0.04085
3:183957908:A:G	49	93.9	0.77	0.02905
3:183957919:T:C	49	91.8	0.77	0.1069
3:183958002:A:G	47	76.6	0.66	0.1138
3:183958167:C:T	49	100	0.97	0.02378
3:183959713:A:C	50	100	0.99	0.0532
3:183959847:T:A	50	100	1	0.03758
3:183960554:C:G	50	100	1	0.376
3:183960607:C:G	50	100	1	0.03758
3:183960779:T:C	50	100	0.95	0.01652
3:183960815:A:G	50	100	1	0.0236
3:183961744:A:G	49	100	1	0.3827
3:183961904:C:T	50	100	1	0.2329
3:183961966:G:C	50	98	0.99	0.3317
3:183962043:C:T	50	100	1	0.2329
3:183962314:G:A	50	100	1	0.3767
3:183962321:C:T	50	98	0.98	0.08442
3:183962352:C:A	50	98	0.98	0.08442
3:183962580:G:A	50	100	1	0.2331
3:183962832:G:A	50	98	0.98	0.08442
3:183963268:T:G	50	100	1	0.03758
3:183963316:A:G	50	100	1	0.02342
3:183964180:C:T	50	100	1	0.01888
3:183964907:T:C	50	100	0.99	0.1768
3:183965109:G:A	50	100	1	0.2329
3:183965172:G:A	50	98	1	0.03595
3:183965336:G:A	50	100	0.78	0.02941
3:183965657:C:T	50	100	1	0.01888
3:183966150:G:A	50	100	1	0.2331
3:183966591:C:T	50	100	1	0.08424
3:183967040:T:C	50	100	1	0.02378
3:183967118:G:A	50	100	1	0.08406
3:183967377:T:C	50	100	0.99	0.1768
3:183967395:T:C	50	100	1	0.1422
3:183967461:T:C	50	100	1	0.3769
3:183967502:C:G	50	100	1	0.01126
3:183967746:A:G	50	100	1	0.3829
3:183967809:A:G	50	100	1	0.02378
3:183968105:T:C	50	100	1	0.3829
3:183968191:C:A	50	100	1	0.2331
3:183968401:C:T	49	100	1	0.1796
3:183969641:G:A	50	100	1	0.2351
3:183970839:C:T	50	98	1	0.2391
3:183970879:A:T	50	100	1	0.1322
3:183971350:T:C	50	100	0.99	0.3829
3:183972201:G:A	50	100	1	0.05338
3:183972455:G:A	50	96	1	0.03595
3:183972477:G:A	50	100	0.95	0.02469
3:183972578:C:A	50	100	1	0.08424
3:183972653:T:G	50	100	0.99	0.04375
3:183973124:G:A	50	100	0.99	0.01888
3:183973157:C:T	50	100	1	0.2821
3:183973455:A:G	50	100	1	0.05338
3:183973577:C:A	50	100	1	0.05338
3:183973663:A:G	50	100	1	0.2331
3:183973862:T:C	50	100	1	0.3996
3:183973937:T:C	50	98	1	0.03577
3:183974045:A:G	50	98	0.76	0.04539
3:183974867:T:C	50	100	1	0.08388
3:183975306:G:A	50	100	0.97	0.01416
3:183975622:C:T	50	100	1	0.3664
3:183976119:G:A	50	100	1	0.01652
3:183976427:T:A	50	100	1	0.1761
3:183976814:A:G	50	100	1	0.1761
3:183978082:C:A	50	100	1	0.2337
3:183978214:T:A	50	100	1	0.08388
3:183978289:C:A	50	100	1	0.2337
3:183978321:T:G	50	100	0.94	0.1215
3:183978327:T:C	50	100	1	0.2337
3:183978599:G:A	50	100	1	0.08388
3:183978614:A:G	50	100	1	0.3998
3:183979202:G:A	50	100	1	0.2536
3:183979424:A:C	50	100	0.99	0.04394
3:183979840:G:A	50	100	1	0.1761
3:183979918:G:A	50	98	1	0.01634
3:183979964:C:T	50	100	0.74	0.01325
3:183980431:G:A	50	100	1	0.2335
3:183980553:C:T	50	100	1	0.1761
3:183980719:T:G	50	84	0.92	0.317
3:183980720:T:G	49	93.9	0.98	0.2362
3:183980804:T:C	50	100	1	0.3998
3:183980838:G:A	50	100	1	0.1761
3:183981097:C:G	50	100	0.88	0.01471
3:183981155:A:C	50	100	0.99	0.3764
3:183981633:C:T	50	100	1	0.1799
3:183981728:T:C	50	100	1	0.282
3:183981993:A:C	50	100	1	0.1761
3:183982102:T:A	50	100	0.99	0.04375
3:183982423:C:T	50	100	1	0.3664
3:183982764:C:T	50	100	0.9	0.01707
3:183983117:C:T	50	98	0.82	0.04993
3:183983140:A:G	50	100	1	0.3829
3:183983359:G:C	50	100	1	0.3769
3:183984047:C:T	50	100	0.9	0.02887
3:183984301:A:G	50	100	1	0.3664
3:183984487:A:G	50	100	1	0.3849
3:183985541:G:A	50	98	1	0.03377
3:183985753:C:T	50	100	1	0.08388
3:183986280:G:A	50	100	0.99	0.3617
3:183987050:C:T	50	100	1	0.08388
3:183987396:G:A	50	100	1	0.2818
3:183988842:A:C	50	100	1	0.3989
3:183988893:C:T	50	100	1	0.0167
3:183989569:A:G	50	100	1	0.08406
3:183989836:C:G	49	100	1	0.3914
3:183990215:T:C	50	100	1	0.01652
3:183990539:G:A	50	100	1	0.2435
3:183990617:A:G	50	100	1	0.3664
3:183990651:T:C	50	100	1	0.39
3:183991493:A:G	50	100	1	0.02397
3:183992125:T:G	50	100	0.99	0.03177
3:183992265:A:T	50	100	1	0.3898
3:183992692:A:G	50	100	0.99	0.3894
3:183992759:G:A	50	100	1	0.04394
3:183992996:T:C	50	100	1	0.0374
3:183993362:T:C	50	100	1	0.1765
3:183993840:C:T	50	100	1	0.1767
3:183993892:A:G	50	100	0.99	0.1627
3:183993923:T:C	50	100	1	0.04375
3:183994599:C:T	50	98	0.94	0.01216
3:183995895:C:T	50	100	1	0.1629
3:183995939:C:A	50	100	1	0.08406
3:183996028:C:T	50	98	1	0.2634
3:183996089:A:G	50	100	1	0.376
3:183996275:C:T	50	100	1	0.1629
3:183996679:G:A	50	100	1	0.03758
3:183998119:T:A	50	100	1	0.01017
3:183998475:C:G	50	100	0.99	0.06264
3:183998620:A:T	50	98	0.96	0.08932
3:183998816:G:A	50	100	1	0.2634
3:183998821:G:T	50	100	1	0.4532
3:183999998:A:C	50	100	1	0.05465
3:184000022:C:T	50	100	1	0.08406
3:184000087:G:A	50	100	1	0.04394
3:184000097:A:T	50	98	1	0.132
3:184000187:C:T	50	98	1	0.01888
3:184000546:G:A	50	100	1	0.06572
3:184000591:A:G	50	100	1	0.03922
3:184001076:A:G	50	100	1	0.3889
3:184001164:G:C	50	100	1	0.04375
3:184001299:T:C	50	100	0.82	0.01652
3:184001387:C:T	50	100	1	0.1797
3:184001544:G:A	50	100	1	0.04375
3:184002525:T:A	50	100	1	0.2825
3:184002711:C:G	50	100	1	0.144
3:184002788:A:C	50	100	1	0.3898
3:184002957:C:T	50	100	1	0.1431
3:184003016:T:G	50	100	0.96	0.05991
3:184003058:G:T	50	100	1	0.06481
3:184003161:G:A	50	100	1	0.06336
3:184003181:G:A	50	100	1	0.05519
3:184003303:C:T	50	100	1	0.01198
3:184004187:C:A	50	100	0.98	0.02723
3:184004576:T:A	50	100	1	0.175
3:184004625:A:G	50	96	0.89	0.01307
3:184004629:T:C	50	98	0.98	0.1917
3:184004991:G:A	50	100	1	0.03831
3:184005233:C:T	50	96	0.96	0.1503
3:184005287:A:G	50	94	0.98	0.3907
3:184005581:T:G	50	100	1	0.06227
3:184005631:G:C	50	100	1	0.01979
3:184005673:C:A	50	100	1	0.06245
3:184005762:C:G	50	100	0.96	0.03867
3:184006028:C:T	49	100	0.86	0.01362
3:184006168:C:T	50	100	0.98	0.3822
3:184006284:G:A	50	100	0.99	0.1629
3:184006428:C:T	50	100	0.99	0.06718
3:184006670:G:A	50	100	0.95	0.02415
3:184007113:C:T	49	100	1	0.01997
3:184007186:A:C	50	100	1	0.1723
3:184007208:G:C	50	100	0.99	0.05773
3:184007319:C:T	50	100	1	0.01961
3:184007901:A:T	50	100	1	0.01888
3:184008194:C:T	50	100	1	0.4023
3:184008211:T:C	50	100	1	0.4247
3:184008430:C:T	50	100	1	0.04285
3:184008591:A:G	50	100	1	0.4198
3:184008856:T:C	50	100	1	0.4443
3:184008862:A:C	50	100	1	0.01779
3:184009057:G:T	50	100	0.96	0.04484
3:184009179:G:A	50	100	0.92	0.01416
3:184009235:A:G	50	100	1	0.01961
3:184009456:A:G	50	100	1	0.01943
3:184009647:T:A	50	100	1	0.03958
3:184009667:A:G	50	96	1	0.03704
3:184009955:C:T	49	100	1	0.01943
3:184010082:G:A	49	100	1	0.01979
3:184010483:T:C	50	100	1	0.01961
3:184011323:G:A	50	100	1	0.2889
3:184011698:A:G	50	100	0.88	0.01507
3:184011699:C:T	50	100	1	0.4248
3:184011876:C:G	50	100	1	0.2171
3:184012303:T:C	50	96	1	0.03704
3:184012328:G:A	50	100	0.98	0.05755
3:184012393:G:C	50	100	1	0.01961
3:184012507:C:T	50	100	1	0.2887
3:184012869:G:A	50	100	0.96	0.02397
3:184013412:C:T	49	100	1	0.04321
3:184013538:G:C	50	100	1	0.01961
3:184013574:C:G	50	100	1	0.4196
3:184013682:G:A	50	100	1	0.03976
3:184013959:G:A	50	100	0.93	0.01235
3:184014946:T:G	50	96	1	0.03722
3:184015253:C:T	50	100	1	0.01961
3:184015996:A:G	50	100	1	0.4237
3:184017035:T:G	50	100	1	0.03831
3:184017202:C:G	50	100	0.95	0.06354
3:184017498:C:G	50	98	0.99	0.3894
3:184017664:C:A	50	100	1	0.01761
3:184017856:G:A	50	98	0.89	0.0138
3:184018066:G:A	49	100	0.96	0.02651
3:184018682:G:T	50	100	0.98	0.1472
3:184019094:G:A	50	100	1	0.4321
3:184019162:T:C	49	100	0.97	0.02378
3:184019568:A:T	50	100	0.99	0.2342
3:184019710:A:G	50	100	1	0.1739
3:184019879:C:T	50	100	1	0.1739
3:184020456:G:A	50	100	1	0.0187
3:184020672:A:C	50	100	1	0.3871
3:184020688:C:T	50	100	0.99	0.2273
3:184020791:G:A	50	100	1	0.1826
3:184020838:T:A	50	100	1	0.3882
3:184020899:T:A	50	100	0.98	0.02233
3:184021117:G:T	50	100	1	0.01761
3:184021771:A:G	50	100	0.99	0.2658
3:184021844:G:C	50	100	0.99	0.1698
3:184022435:A:C	50	100	0.99	0.1699
3:184022562:G:A	50	100	1	0.4321
3:184022851:C:T	50	100	1	0.0236
3:184022884:A:G	50	100	0.96	0.02487
3:184023011:G:C	50	100	1	0.01761
3:184023346:T:C	50	100	1	0.266
3:184023950:C:A	50	100	1	0.2277
3:184024540:A:G	50	100	1	0.3001
3:184024975:A:T	32	96.9	0.99	0.2515
3:184025206:A:G	47	100	1	0.02415
3:184025263:T:G	47	100	0.99	0.228
3:184025390:G:A	50	100	1	0.1478
3:184025567:C:T	50	100	0.99	0.1703
3:184025859:A:G	50	100	1	0.4288
3:184025990:G:A	50	100	1	0.1745
3:184026346:G:C	50	100	0.97	0.08315
3:184026893:C:G	50	98	1	0.03704
3:184026989:C:T	50	96	1	0.05737
3:184027135:G:A	50	98	0.99	0.2516
3:184027348:A:G	50	100	0.84	0.02923
3:184027849:C:A	50	98	0.99	0.2456
3:184027875:A:G	50	98	1	0.4294
3:184028256:A:G	50	98	1	0.4296
3:184028283:A:G	50	100	1	0.02397
3:184028450:C:T	50	100	1	0.01888
3:184028574:T:C	50	98	0.99	0.2672
3:184028721:G:A	50	100	0.75	0.01271
3:184028974:C:T	50	98	1	0.01471
3:184029007:A:G	50	98	1	0.0158
3:184029193:G:A	50	98	1	0.2355
3:184029212:T:C	50	98	1	0.2754
3:184029246:G:A	50	100	1	0.01434
3:184029478:G:A	50	100	0.98	0.09368
3:184029582:A:T	50	100	1	0.02741
3:184030145:C:T	50	100	0.96	0.0345
3:184030268:C:G	50	98	0.77	0.05664
3:184030283:A:T	50	96	0.85	0.0748
3:184030599:T:G	50	100	1	0.01725
3:184030849:T:C	50	84	0.96	0.3351
3:184030854:C:A	50	90	0.96	0.4512
3:184030903:A:G	50	100	0.98	0.4328
3:184031125:T:C	50	100	0.98	0.3277
3:184031228:A:G	46	100	0.98	0.01162
3:184031627:G:C	50	100	1	0.01561
3:184031813:T:A	50	100	0.96	0.01979
3:184031933:G:A	50	100	0.89	0.02433
3:184031943:T:C	49	100	0.99	0.3192
3:184032149:G:A	50	100	0.99	0.3232
3:184032217:T:C	50	100	0.99	0.329
3:184032596:G:A	50	100	1	0.01271
3:184033535:G:A	50	100	0.99	0.02124
3:184033873:T:A	50	100	0.99	0.01598
3:184034052:T:G	50	100	0.99	0.02433
3:184034239:T:C	50	98	0.98	0.3437
3:184034471:G:T	50	100	0.96	0.01107
3:184034513:C:A	50	100	0.98	0.4864
3:184034547:T:A	50	100	0.98	0.3981
3:184034565:G:A	50	100	0.98	0.4067
3:184034806:C:T	50	98	0.9	0.01761
3:184034985:G:A	50	98	0.94	0.104
3:184035176:A:C	50	100	0.99	0.01543
3:184035394:G:C	50	100	0.99	0.01543
3:184035549:C:T	50	100	0.99	0.2696
3:184035565:A:G	50	100	0.98	0.2578
3:184035698:T:C	50	100	0.94	0.01761
3:184035858:A:C	50	100	0.96	0.03885
3:184035989:G:A	50	98	0.99	0.2211
3:184036241:T:C	50	98	0.99	0.4875
3:184036257:C:A	50	98	0.99	0.4875
3:184036282:C:T	50	100	0.98	0.07771
3:184036318:G:A	50	100	0.96	0.01761
3:184036490:C:G	50	98	0.98	0.1057
3:184036506:G:C	50	96	0.99	0.4873
3:184036797:C:T	50	100	1	0.04993
3:184036980:G:A	50	100	1	0.03794
3:184037070:G:A	50	100	0.97	0.01779
3:184037242:G:A	50	100	0.97	0.02505
3:184037265:C:A	50	98	0.99	0.4345
3:184037743:A:C	50	100	0.99	0.3426
3:184038034:G:A	50	100	0.99	0.2812
3:184038603:C:G	50	100	1	0.05537
3:184038638:T:C	50	100	0.99	0.3391
3:184038653:C:T	50	100	1	0.05701
3:184038849:C:T	50	100	1	0.05519
3:184038904:C:A	50	100	1	0.0167
3:184038914:G:A	50	100	0.99	0.3355
3:184038954:C:T	50	98	0.99	0.3117
3:184038992:A:C	50	100	0.99	0.2631
3:184039020:G:A	50	100	0.97	0.1425
3:184039025:C:T	50	98	1	0.352
3:184039109:A:G	50	100	0.99	0.1883
3:184039145:C:T	50	100	0.97	0.08715
3:184039487:C:T	50	100	0.96	0.06917
3:184039634:T:G	50	98	1	0.3618
3:184039838:G:A	50	100	0.98	0.04484
3:184040249:C:T	50	100	0.81	0.01344
3:184040314:C:T	50	100	1	0.01452
3:184040360:G:A	50	100	1	0.0167
3:184040718:G:A	50	98	0.99	0.3544
3:184040773:C:T	50	100	1	0.01561
3:184040867:A:C	50	100	0.94	0.08624
3:184040868:T:C	50	100	0.82	0.01362
3:184040997:C:T	49	98	0.98	0.3083
3:184041162:T:A	50	100	0.97	0.1915
3:184041172:A:G	50	96	0.97	0.2164
3:184041724:A:C	50	100	0.99	0.01598
3:184041778:T:C	50	94	0.98	0.09023
3:184041808:C:T	50	100	0.98	0.13
3:184042103:A:G	48	97.9	0.97	0.2313
3:184042258:T:G	50	96	0.98	0.4699
3:184042513:C:G	50	100	0.97	0.08787
3:184042813:T:G	50	100	0.98	0.2153
3:184042886:G:T	50	100	0.96	0.01216
3:184043006:C:T	50	100	1	0.01452
3:184043037:C:T	50	100	0.98	0.2324
3:184043337:C:T	50	100	0.97	0.2264
3:184043354:T:C	50	100	0.98	0.1156
3:184043427:G:A	50	100	0.99	0.3355
3:184043565:G:A	50	100	0.9	0.02505
3:184043876:G:C	50	100	0.98	0.4368
3:184044337:T:C	50	100	0.99	0.3299
3:184044417:C:G	50	100	0.99	0.2268
3:184044606:G:T	50	98	0.99	0.2317
3:184044668:C:T	50	100	1	0.1024
3:184044698:C:T	50	100	0.99	0.2318
3:184044699:G:A	50	100	0.97	0.1028
3:184044717:C:A	50	100	0.98	0.1329
3:184044789:T:C	50	100	0.98	0.291
3:184044826:C:G	50	100	0.99	0.4365
3:184044856:G:A	50	98	0.98	0.04176
3:184045067:G:A	50	100	0.95	0.09659
3:184045743:C:T	50	100	0.99	0.4602
3:184045882:G:A	50	100	0.98	0.4601
3:184045982:G:T	50	100	0.99	0.3451
3:184046392:G:A	50	100	0.97	0.1149
3:184046473:T:A	50	100	0.98	0.3085
3:184046538:G:C	50	100	0.98	0.03649
3:184046876:G:A	50	100	0.99	0.461
3:184046981:G:A	50	100	0.99	0.4608
3:184047091:C:T	50	100	0.96	0.01198
3:184047278:T:C	50	100	0.99	0.4895
3:184047359:T:G	50	100	0.99	0.3882
3:184047764:G:A	50	98	0.99	0.04012
3:184047807:T:C	50	100	0.99	0.3851
3:184048186:C:T	50	100	1	0.01489
3:184048279:T:A	50	100	0.82	0.02487
3:184048443:A:C	50	100	0.99	0.3887
3:184048798:G:T	50	100	1	0.01489
3:184048846:C:T	50	100	0.94	0.06518
3:184048913:T:C	50	96	0.98	0.5
3:184049175:A:G	50	100	0.98	0.3893
3:184050091:T:C	50	100	0.95	0.118
3:184050150:A:G	50	100	0.99	0.08805
3:184050352:T:C	50	100	0.99	0.01452
3:184050440:G:C	50	100	0.99	0.01452
3:184050547:G:C	50	100	0.98	0.08751
3:184050548:T:G	50	96	0.97	0.4797
3:184051094:G:A	50	100	0.99	0.01452
3:184051130:C:A	50	100	0.99	0.01452
3:184051136:A:G	50	98	0.93	0.4766
3:184051203:G:A	50	98	0.69	0.01452
3:184051245:G:A	50	100	0.88	0.01452
3:184051278:T:C	50	100	0.93	0.0158
3:184051401:T:A	50	94	0.94	0.2527
3:184051824:C:T	50	98	0.95	0.04648
3:184051895:T:C	50	98	0.97	0.1652
3:184052218:G:C	50	98	0.96	0.1338
3:184052454:A:G	50	100	0.98	0.1845
3:184052793:T:A	50	96	0.95	0.4323
3:184052890:G:A	50	98	0.92	0.04067
3:184053463:C:T	50	100	0.97	0.1719
3:184053598:T:C	50	100	0.94	0.04757
3:184053713:A:G	50	100	0.98	0.09259
3:184053720:A:G	50	100	0.99	0.05683
3:184053848:G:A	50	100	0.94	0.06572
3:184054198:C:T	50	100	0.97	0.282
3:184054726:G:A	50	100	0.99	0.05701
3:184055033:G:A	50	98	0.96	0.191
3:184055408:G:A	50	100	0.92	0.02088
3:184055413:G:A	50	100	0.99	0.01743
3:184055462:C:T	50	100	0.97	0.1358
3:184055588:C:T	50	100	0.97	0.0915
3:184055701:C:T	50	100	0.97	0.09168
3:184055713:A:T	49	95.9	0.96	0.108
3:184055983:C:T	50	98	0.96	0.4506
3:184056485:G:A	50	98	0.92	0.05156
3:184056554:C:T	50	100	0.97	0.0915
3:184056974:C:A	50	96	0.96	0.4432
3:184057500:C:T	50	100	0.98	0.05919
3:184057517:G:A	50	100	0.96	0.01598
3:184057884:T:A	50	100	1	0.0659
3:184058045:A:G	50	98	0.87	0.07934
3:184058234:A:G	50	100	0.95	0.05919
3:184058257:C:A	50	100	0.93	0.02397
3:184058310:T:C	50	100	1	0.1683
3:184058681:C:T	50	100	1	0.1752
3:184058800:T:C	50	100	0.98	0.05901
3:184058802:T:A	50	100	0.99	0.1739
3:184058836:C:T	50	100	0.98	0.05919
3:184058973:A:C	50	100	1	0.06754
3:184059077:C:T	50	100	0.99	0.1638
3:184059103:A:G	50	100	1	0.1643
3:184059422:C:T	50	100	1	0.0659
3:184060131:G:A	50	100	1	0.445
3:184060222:G:C	50	100	1	0.4424
3:184060329:G:A	50	100	1	0.01344
3:184060510:G:A	50	100	1	0.3735
3:184060523:A:G	50	100	1	0.01344
3:184060702:T:C	50	98	0.96	0.08696
3:184060716:G:A	50	98	0.99	0.1701
3:184060945:G:A	50	100	1	0.01452
3:184061449:A:G	50	100	0.94	0.02397
3:184061454:G:A	50	100	1	0.3747
3:184061485:C:G	50	100	0.91	0.02324
3:184061643:C:A	50	100	0.89	0.01761
3:184061676:G:T	50	100	0.98	0.08134
3:184061902:T:C	50	100	0.99	0.01489
3:184062277:G:A	50	100	1	0.1055
3:184062318:T:A	50	98	0.91	0.01307
3:184062336:G:T	50	100	0.99	0.0167
3:184062537:C:T	50	100	0.99	0.01761
3:184062934:G:A	50	100	0.99	0.01561
3:184062938:A:G	50	100	0.99	0.08333
3:184063127:C:G	50	92	0.97	0.3542
3:184063202:A:T	50	100	1	0.01452
3:184063304:A:G	50	100	1	0.1654
3:184063583:G:A	50	100	0.99	0.08333
3:184064309:A:G	50	100	0.92	0.02106
3:184064847:G:T	50	100	1	0.01344
3:184065065:C:T	50	98	1	0.165
3:184065131:C:T	50	100	0.99	0.08243
3:184065180:T:A	50	100	1	0.2502
3:184065233:A:C	50	100	1	0.01489
3:184065565:A:G	50	98	1	0.165
3:184065577:C:T	50	100	1	0.03558
3:184065578:G:A	50	98	1	0.05192
3:184065728:A:C	50	98	1	0.1652
3:184065930:C:A	50	100	1	0.1077
3:184066691:G:T	50	100	0.94	0.01271
3:184066729:C:A	50	100	1	0.1051
3:184066866:G:A	50	100	1	0.2656
3:184066920:T:C	50	100	1	0.04121
3:184066955:T:C	50	98	0.99	0.449
3:184067258:A:C	50	100	1	0.2609
3:184067637:G:C	50	100	1	0.01652
3:184067665:C:T	50	100	0.92	0.0236
3:184067748:C:G	50	100	0.96	0.01652
3:184067839:G:A	50	100	0.99	0.08115
3:184067863:C:T	50	100	1	0.01307
3:184068317:T:C	50	100	1	0.05156
3:184068509:G:T	50	100	1	0.1676
3:184068641:G:C	50	100	1	0.1594
3:184068749:C:T	50	100	0.99	0.4227
3:184068890:T:C	50	100	1	0.1661
3:184069091:T:A	50	100	0.98	0.01162
3:184069407:G:C	50	100	1	0.1663
3:184069588:A:G	50	100	1	0.1592
3:184070003:C:T	50	100	1	0.1641
3:184070130:T:C	50	100	1	0.1688
3:184070338:A:G	50	100	0.99	0.08097
3:184070378:T:C	50	98	1	0.03577
3:184070419:T:C	50	100	1	0.1721
3:184070834:G:A	50	100	1	0.1679
3:184071067:A:G	50	100	0.99	0.159
3:184071114:A:G	50	100	0.98	0.2549
3:184071620:T:C	50	100	0.99	0.1589
3:184072267:G:A	50	100	1	0.01489
3:184072282:A:T	50	98	0.95	0.08842
3:184072574:A:G	50	100	1	0.01707
3:184072629:C:T	50	100	1	0.1209
3:184072726:G:A	50	100	0.99	0.1589
3:184073168:T:C	50	100	1	0.01525
3:184073289:C:T	50	100	0.98	0.1589
3:184073818:G:A	50	100	1	0.01525
3:184074015:G:A	50	100	0.95	0.01507
3:184074245:T:G	50	100	1	0.05447
3:184074465:C:A	50	100	1	0.07807
3:184074642:G:C	50	100	1	0.02106
3:184074777:C:A	50	100	1	0.1747
3:184074801:A:G	50	100	1	0.02088
3:184074928:G:A	50	100	1	0.07807
3:184075065:G:A	50	98	0.99	0.431
3:184075118:T:C	50	100	0.99	0.2304
3:184075220:T:C	50	98	0.82	0.0138
3:184075335:C:A	50	100	1	0.07879
3:184075559:G:A	49	89.8	0.98	0.4352
3:184075566:C:T	49	100	0.97	0.05374
3:184075666:T:A	50	100	0.99	0.1995
3:184075688:C:A	50	100	1	0.01362
3:184075711:C:T	50	100	1	0.07898
3:184075771:T:C	50	100	1	0.03903
3:184076135:C:T	50	100	1	0.01707
3:184076213:A:T	50	98	0.96	0.04375
3:184076248:G:A	50	100	1	0.07916
3:184076318:A:G	50	100	1	0.01362
3:184076335:G:A	50	100	1	0.01943
3:184076347:G:A	50	100	1	0.0719
3:184076638:C:T	50	100	0.97	0.01253
3:184076648:A:G	50	100	0.99	0.2023
3:184076687:A:G	50	100	1	0.01344
3:184076745:G:A	50	100	0.99	0.4341
3:184077190:T:A	50	100	1	0.01362
3:184077994:C:T	50	100	1	0.08279
3:184078157:T:C	50	100	1	0.01924
3:184078293:G:A	50	100	0.99	0.1558
3:184078600:A:G	50	100	0.97	0.1396
3:184078683:T:C	50	100	1	0.01707
3:184079267:G:A	50	100	0.99	0.1271
3:184079275:G:C	50	100	0.99	0.07988
3:184079598:G:A	50	100	0.84	0.01416
3:184079667:A:G	50	100	0.99	0.08751
3:184079921:G:C	50	100	1	0.01398
3:184080175:C:T	50	100	0.99	0.2199
3:184080716:G:A	50	100	0.99	0.02741
3:184080844:A:G	50	100	0.9	0.04303
3:184081019:A:G	50	100	0.99	0.2199
3:184081504:G:A	50	100	1	0.01688
3:184081584:C:T	50	100	1	0.01779
3:184081779:G:A	50	100	0.99	0.05392
3:184082573:C:T	50	100	1	0.01725
3:184082675:G:A	50	100	0.97	0.3028
3:184082749:A:G	50	98	0.98	0.1304
3:184082763:A:C	50	98	0.97	0.2672
3:184082772:A:G	50	100	0.97	0.4847
3:184083000:G:A	50	100	0.99	0.02869
3:184083080:C:T	50	100	0.94	0.1298
3:184083137:A:G	50	100	0.96	0.2645
3:184083369:G:A	50	100	0.98	0.05901
3:184083460:A:G	50	98	0.94	0.3969
3:184083485:G:A	50	100	0.98	0.02941
3:184083545:G:A	50	100	0.97	0.05537
3:184083660:G:T	50	100	0.95	0.01489
3:184083753:G:C	50	98	0.97	0.4553
3:184083769:T:C	50	100	0.97	0.4548
3:184083861:G:C	50	100	0.97	0.4996
3:184083921:C:T	50	100	0.96	0.08079
3:184083995:C:G	50	100	0.98	0.3693
3:184084212:T:C	50	100	0.98	0.01325
3:184084220:G:T	50	100	0.95	0.02415
3:184084281:C:T	50	100	0.97	0.04993
3:184084309:T:C	50	100	0.99	0.4052
3:184084390:T:C	50	98	0.98	0.05356
3:184084406:G:A	50	100	0.92	0.01652
3:184084809:G:A	50	100	0.99	0.4203
3:184085071:A:G	50	100	0.99	0.4145
3:184085109:T:C	50	100	0.98	0.03377
3:184085317:C:T	50	100	0.98	0.03377
3:184085510:T:C	49	100	0.99	0.443
3:184085514:G:A	50	100	1	0.02723
3:184086030:G:A	50	100	0.99	0.02651
3:184086066:T:C	50	100	1	0.02887
3:184086327:T:G	50	100	1	0.03813
3:184086470:C:T	50	100	1	0.02887
3:184086511:A:G	50	100	1	0.3784
3:184087010:A:G	50	100	0.98	0.03395
3:184087089:T:C	50	100	1	0.02923
3:184087130:C:G	50	100	0.98	0.03813
3:184087183:C:T	50	100	1	0.02923
3:184087412:T:G	50	100	1	0.02215
3:184087675:C:G	50	100	1	0.01035
3:184087955:G:A	50	100	0.98	0.03831
3:184088267:T:C	50	100	1	0.02923
3:184088618:G:T	50	100	0.99	0.4428
3:184088721:T:C	50	100	0.99	0.03831
3:184088903:T:C	50	100	1	0.03831
3:184089124:G:A	50	100	1	0.03831
3:184089587:A:G	50	100	0.98	0.03431
3:184089989:G:A	50	100	0.99	0.4129
3:184090240:G:T	50	100	1	0.03831
3:184090272:A:G	50	100	1	0.3784
3:184090352:A:G	50	100	1	0.3784
3:184090478:G:A	50	100	0.98	0.0167
3:184090584:G:A	50	100	1	0.05501
3:184091330:A:C	50	100	0.98	0.01598
3:184091632:A:T	50	98	0.87	0.02651
3:184091778:C:A	50	100	0.9	0.01652
3:184092143:C:G	50	100	1	0.03831
3:184092198:C:T	50	100	1	0.3938
3:184093144:C:T	50	100	0.98	0.02614
3:184093420:A:G	50	100	0.98	0.06046
3:184093602:T:C	50	100	0.99	0.02614
3:184093800:C:T	50	100	0.97	0.03776
3:184093826:G:A	50	100	1	0.4045
3:184094034:T:C	50	98	1	0.0118
3:184094124:G:A	50	100	1	0.02941
3:184094144:A:G	49	100	0.99	0.4428
3:184094228:T:G	49	100	1	0.3784
3:184094330:T:C	50	100	0.99	0.2469
3:184094392:A:G	50	90	0.98	0.4931
3:184094445:G:A	50	98	0.86	0.03504
3:184094545:A:G	50	100	0.99	0.4993
3:184094549:G:A	50	100	0.99	0.2346
3:184094706:C:A	50	100	0.98	0.07716
3:184094791:T:C	50	100	1	0.4003
3:184094977:A:G	50	100	0.97	0.0167
3:184095543:G:C	50	100	0.92	0.01652
3:184095630:G:C	50	100	1	0.02832
3:184095715:T:G	50	100	0.89	0.01253
3:184095778:C:T	50	100	1	0.02197
3:184095910:A:G	50	100	1	0.4942
3:184096056:T:C	50	100	1	0.3787
3:184096118:G:A	50	100	1	0.0285
3:184096841:G:A	50	100	1	0.02215
3:184097063:A:G	50	100	0.99	0.4967
3:184097132:T:G	50	100	1	0.06427
3:184097651:A:G	50	100	0.99	0.4944
3:184097760:T:C	50	100	0.99	0.4299
3:184098806:C:G	50	100	0.99	0.3936
3:184099243:A:T	50	100	0.95	0.05719
3:184099442:C:A	50	98	0.99	0.01725
3:184099587:G:A	50	98	0.9	0.01144
3:184099643:A:G	47	91.5	0.97	0.4958
3:184099645:C:T	50	100	0.98	0.03776
3:184099668:T:G	50	98	0.97	0.01452
3:184099683:C:T	50	100	0.98	0.03613
3:184099741:G:A	46	84.8	0.94	0.4759
3:184099766:T:C	50	98	0.82	0.06899
3:184099901:G:C	50	96	0.92	0.478
3:184099911:C:T	50	100	0.99	0.01325
3:184099939:A:T	50	100	0.96	0.3016
3:184100184:A:G	50	100	0.96	0.1523
3:184100628:G:A	50	100	0.98	0.2455
3:184100662:A:G	50	100	0.93	0.04684
3:184100723:A:G	50	100	0.99	0.228
3:184100824:A:G	50	100	1	0.01688
3:184100969:A:G	50	98	0.99	0.06082
3:184101043:A:C	50	100	0.98	0.01216
3:184101069:A:G	50	98	0.97	0.3488
3:184101134:G:A	50	100	1	0.02633
3:184101367:T:C	50	98	0.98	0.4103
3:184101687:T:A	50	100	0.97	0.06282
3:184101934:G:A	50	100	0.96	0.05428
3:184102178:G:C	50	100	0.99	0.3381
3:184102336:C:T	50	100	0.99	0.2567
3:184102907:A:G	50	100	0.99	0.2565
3:184103368:G:A	50	100	0.93	0.0541
3:184103723:A:G	49	98	0.98	0.4065
3:184103754:G:A	49	100	0.99	0.2743
3:184103906:C:T	50	100	0.99	0.2533
3:184104357:C:T	50	100	0.91	0.03686
3:184104407:G:A	50	100	1	0.02814
3:184104578:T:G	50	100	0.99	0.2584
3:184104737:A:G	50	100	0.99	0.0325
3:184105565:T:C	50	100	1	0.01362
3:184105587:C:G	50	98	0.76	0.02433
3:184105896:G:A	50	100	0.97	0.01307
3:184106582:A:G	50	100	0.96	0.05683
3:184106610:G:A	50	100	0.94	0.04684
3:184106769:G:A	50	100	0.94	0.01035
3:184107982:G:C	50	100	0.98	0.254
3:184108507:G:A	50	100	0.94	0.05065
3:184109099:G:T	50	100	0.97	0.2534
3:184109325:A:C	44	100	0.98	0.01434
3:184109441:A:T	50	100	0.97	0.01289
3:184109466:T:G	50	100	0.97	0.2531
3:184109553:A:G	50	100	0.96	0.2749
3:184109837:A:G	50	100	0.97	0.01271
3:184110630:A:G	50	100	0.86	0.06627
3:184111134:C:T	50	98	0.96	0.2217
3:184111268:T:G	50	100	0.97	0.04938
3:184111945:C:A	50	100	0.98	0.1133
3:184112385:C:A	50	100	0.96	0.1042
3:184112455:C:T	50	100	0.97	0.4446
3:184112605:G:A	50	100	0.97	0.1042
3:184113249:G:A	50	100	0.98	0.1209
3:184113342:C:T	50	100	0.98	0.1209
3:184113434:T:G	50	100	0.94	0.09659
3:184113618:G:A	50	100	0.98	0.3154
3:184114259:C:T	50	100	0.97	0.1885
3:184114399:C:T	50	100	0.97	0.2358
3:184115196:T:C	50	96	0.83	0.06718
3:184115381:A:G	50	100	0.96	0.09677
3:184115520:T:C	50	100	0.98	0.03105
3:184115586:C:T	50	100	0.98	0.04884
3:184115703:G:A	50	100	0.96	0.01507
3:184115951:C:G	50	100	0.97	0.1135
3:184115957:C:A	50	100	0.98	0.1216
3:184116037:G:A	50	100	0.84	0.01253
3:184116473:T:G	50	100	0.99	0.01362
3:184116702:C:T	50	100	0.98	0.1137
3:184117034:T:C	50	100	0.96	0.04321
3:184117056:C:T	50	100	0.97	0.2371
3:184117782:G:A	50	100	0.98	0.1062
3:184118108:G:A	50	100	0.98	0.09804
3:184118608:C:T	50	100	0.98	0.1135
3:184118643:T:G	50	100	0.99	0.1215
3:184119702:T:C	50	100	0.98	0.03214
3:184120136:G:A	50	100	0.97	0.1727
3:184120439:G:T	47	95.7	0.99	0.1354
3:184120662:G:T	50	100	0.98	0.4857
3:184120858:G:A	50	100	1	0.1523
3:184121126:A:G	50	100	1	0.1523
3:184121239:T:G	50	100	1	0.1523
3:184121756:C:T	50	100	0.98	0.4858
3:184121858:G:A	50	100	1	0.1445
3:184122004:C:T	50	100	0.98	0.2106
3:184122059:C:A	50	100	0.98	0.4842
3:184122841:A:G	50	100	0.98	0.1265
3:184122878:C:G	50	100	0.98	0.1265
3:184123926:C:G	50	100	0.96	0.09695
3:184123972:G:C	50	100	0.99	0.06373
3:184123985:T:C	50	100	0.96	0.07861
3:184124284:T:C	50	98	0.97	0.305
3:184124640:C:A	44	88.6	0.95	0.2985
3:184124655:A:C	50	100	0.89	0.01725
3:184125100:C:T	50	100	0.99	0.3252
3:184125347:A:G	49	95.9	0.96	0.4297
3:184126062:C:T	50	100	0.99	0.2908
3:184126524:T:C	50	100	0.99	0.3266
3:184126772:G:A	50	100	0.99	0.01126
3:184126839:G:A	50	100	0.97	0.05683
3:184127400:A:C	50	100	0.99	0.2905
3:184127711:T:C	50	100	0.99	0.01089
3:184128349:T:C	50	100	0.98	0.01126
3:184128686:T:A	50	100	0.91	0.01071
3:184129166:T:C	50	100	0.99	0.01089
3:184129211:T:C	50	100	0.99	0.01089
3:184130194:A:C	50	100	0.99	0.3273
3:184130756:C:A	50	100	0.8	0.01452
3:184131441:G:A	50	100	0.96	0.1928
3:184132733:C:A	50	100	0.99	0.325
3:184132925:C:T	50	98	0.99	0.3272
3:184133315:G:A	50	100	0.99	0.3248
3:184133335:A:G	50	100	0.84	0.01089
3:184133383:T:C	50	100	0.97	0.01452
3:184133952:T:C	50	100	0.99	0.3255
3:184134242:C:G	50	100	0.99	0.2901
3:184134287:G:T	50	100	1	0.0138
3:184134987:C:A	50	100	0.98	0.06137
3:184135073:A:G	50	100	0.98	0.3306
3:184136421:A:T	50	100	0.94	0.05574
3:184136530:G:T	50	100	0.96	0.03177
3:184138698:C:T	50	100	0.99	0.01053
3:184138761:A:G	50	96	0.95	0.4602
3:184138962:G:T	50	100	0.91	0.01906
3:184138983:G:C	50	100	1	0.0118
3:184139561:A:G	50	98	0.96	0.3286
3:184140853:C:T	50	98	0.85	0.01616
3:184141040:A:T	50	100	0.93	0.02705
3:184141151:A:C	50	98	0.95	0.4829
3:184141330:A:G	50	100	0.88	0.01997
3:184141624:T:G	50	100	0.93	0.02033
3:184142433:A:G	50	100	0.94	0.02179
3:184143276:A:G	50	100	0.98	0.4515
3:184143299:C:T	50	100	0.95	0.02669
3:184143455:A:G	50	100	0.98	0.3401
3:184143962:A:C	49	100	0.98	0.429
3:184145071:T:C	50	100	0.95	0.02015
3:184145411:G:A	50	100	0.97	0.03177
3:184145500:C:T	50	100	0.88	0.04321
3:184145869:G:A	50	100	0.95	0.07716
3:184146025:A:T	50	98	0.98	0.3114
3:184146176:C:T	50	100	0.93	0.02106
3:184146241:C:T	50	98	0.98	0.4521
3:184147075:G:A	50	98	0.98	0.4499
3:184147827:G:A	48	100	0.75	0.01634
3:184148012:T:A	50	98	0.98	0.4515
3:184148333:T:C	50	100	0.92	0.07752
3:184148698:C:A	50	96	0.97	0.3045
3:184149055:T:C	50	98	0.97	0.3072
3:184149834:C:T	50	100	0.94	0.03831
3:184150150:C:T	50	100	0.96	0.03922
3:184150896:A:G	50	100	0.98	0.06282
3:184151073:G:A	49	98	1	0.07625
3:184152085:C:T	50	100	0.98	0.3041
3:184152302:G:A	50	100	0.96	0.01816
3:184152365:G:A	50	100	0.78	0.01561
3:184153136:T:G	50	98	0.98	0.4268
3:184153137:T:C	50	98	0.98	0.4268
3:184153172:C:T	49	98	0.98	0.427
3:184153246:A:C	49	95.9	0.97	0.4218
3:184154092:C:T	50	98	0.98	0.4212
3:184157631:C:T	50	100	0.96	0.01089
3:184158034:T:C	50	100	0.99	0.3479
3:184158197:A:G	50	100	0.84	0.01035
3:184158455:A:G	50	100	1	0.02996
3:184158724:A:C	50	98	0.98	0.4303
3:184160002:C:T	50	98	1	0.03722
3:184160026:G:A	50	98	1	0.04956
3:184160040:C:T	50	98	0.98	0.1474
3:184160228:G:A	50	100	1	0.04956
3:184160403:C:T	50	100	1	0.01779
3:184161322:C:G	49	100	0.99	0.3983
3:184161672:T:C	50	94	0.96	0.3793
3:184162653:C:G	50	100	0.99	0.4218
3:184163337:A:T	50	100	1	0.01779
3:184163446:G:A	50	100	0.98	0.07571
3:184163987:A:G	50	100	0.99	0.3455
3:184165778:C:T	50	100	0.81	0.01997
3:184166762:T:C	50	100	1	0.126
3:184166800:C:G	50	96	0.79	0.02814
3:184167107:C:T	50	100	0.98	0.2727
3:184167424:C:G	50	100	1	0.01779
3:184168352:C:T	50	100	1	0.07208
3:184168569:C:T	50	100	1	0.07208
3:184169157:A:C	50	100	0.97	0.1342
3:184169350:A:C	50	100	0.94	0.03304
3:184169431:G:A	50	96	0.97	0.37
3:184169547:A:G	50	98	0.93	0.07498
3:184170227:G:A	50	100	0.88	0.01834
3:184170315:A:C	50	100	1	0.03159
3:184171419:C:G	50	100	1	0.0207
3:184171549:A:T	50	100	0.96	0.47
3:184171811:G:T	50	100	0.99	0.05374
3:184172246:C:T	50	100	1	0.1952
3:184172309:G:A	50	100	0.98	0.07734
3:184172738:A:G	50	100	0.91	0.02487
3:184173080:A:G	50	100	0.98	0.2818
3:184173349:C:T	50	100	0.99	0.1222
3:184174505:G:A	50	98	0.98	0.07426
3:184174695:G:C	49	100	1	0.04938
3:184175014:C:G	50	100	1	0.0492
3:184175079:C:T	50	100	1	0.01144
3:184175423:C:T	50	100	1	0.02959
3:184175483:C:G	50	100	0.9	0.2968
3:184175648:C:T	50	98	0.96	0.07407
3:184175731:C:T	50	100	0.93	0.1146
3:184175790:G:T	50	100	0.98	0.2727
3:184176503:G:A	50	100	0.95	0.02342
3:184177580:T:C	50	100	0.92	0.03776
3:184178853:T:C	50	88	0.89	0.3237
3:184179178:G:A	50	100	0.91	0.03086
3:184179347:C:G	50	100	0.77	0.02088
3:184179380:G:A	50	96	0.96	0.2741
3:184179773:G:T	50	100	1	0.03958
3:184179774:C:T	50	100	1	0.03958
3:184179837:C:T	50	100	0.98	0.492
3:184180057:C:T	50	100	1	0.03976
3:184181282:G:T	50	100	0.94	0.0325
3:184182044:C:T	50	100	0.99	0.1549
3:184182476:A:C	50	100	0.97	0.03994
3:184182550:T:C	50	100	0.99	0.4935
3:184182892:G:C	50	100	0.99	0.2411
3:184182941:T:C	50	100	0.99	0.4644
3:184183048:G:A	50	100	0.99	0.4935
3:184183493:G:A	50	100	1	0.08261
3:184183601:T:C	50	100	0.94	0.0325
3:184183780:C:T	50	100	1	0.03976
3:184183942:G:T	50	100	0.94	0.0325
3:184184434:A:G	50	100	0.9	0.01289
3:184185013:T:C	50	100	0.99	0.4935
3:184185872:C:G	50	100	1	0.01071
3:184186261:A:G	50	98	0.94	0.2362
3:184186343:G:A	50	100	0.78	0.0167
3:184186438:C:T	50	100	1	0.08243
3:184186444:T:A	50	100	0.93	0.0915
3:184186732:T:C	50	100	1	0.08243
3:184187080:A:G	50	100	0.99	0.4944
3:184187189:T:C	50	100	0.99	0.4904
3:184187276:C:T	50	100	0.94	0.03504
3:184187315:G:C	50	100	0.99	0.2992
3:184187521:G:C	50	100	0.97	0.01071
3:184187991:A:C	50	100	0.94	0.0325
3:184188727:T:C	50	100	1	0.4929
3:184189244:G:C	50	100	1	0.4929
3:184190091:G:A	50	100	0.95	0.2827
3:184190114:A:G	50	100	0.99	0.4553
3:184190214:T:C	50	100	1	0.4931
3:184190298:T:C	50	100	1	0.09332
3:184190973:C:T	50	100	1	0.1
3:184191194:C:T	50	100	0.78	0.02124
3:184191355:G:A	50	100	1	0.2082
3:184191375:C:T	50	100	0.99	0.2367
3:184191420:C:T	50	98	1	0.03994
3:184192245:T:G	50	100	0.98	0.05882
3:184193089:A:C	50	100	1	0.03976
3:184193270:T:C	50	100	1	0.09532
3:184193677:C:T	50	98	0.78	0.01253
3:184193908:G:T	50	100	1	0.03994
3:184194392:G:A	50	100	0.98	0.03867
3:184194406:C:T	50	100	1	0.08243
3:184194437:A:G	50	98	0.98	0.2999
3:184194551:A:G	50	98	0.98	0.4633
3:184194598:T:G	50	100	1	0.04158
3:184195154:G:A	50	98	0.87	0.02687
3:184195177:G:A	50	100	1	0.02324
3:184196254:A:G	50	100	0.99	0.03377
3:184196554:A:G	50	100	0.94	0.03214
3:184196971:T:G	50	98	0.99	0.2809
3:184197121:C:T	50	100	1	0.0935
3:184197133:A:G	50	100	1	0.04012
3:184197169:T:C	50	100	1	0.09005
3:184197457:C:T	50	100	0.98	0.01761
3:184197658:T:C	50	100	0.94	0.03431
3:184197901:C:T	50	100	1	0.0935
3:184198159:C:T	50	98	0.99	0.2553
3:184198301:C:T	50	96	0.99	0.2402
3:184198341:C:T	50	98	0.99	0.3266
3:184198346:G:A	50	98	0.99	0.3266
3:184198499:C:T	50	98	0.99	0.24
3:184198523:T:C	50	98	0.99	0.4869
3:184198778:G:T	50	100	1	0.09096
3:184199246:A:G	50	100	1	0.05102
3:184199707:C:T	50	100	1	0.09096
3:184200317:C:G	50	100	1	0.09096
3:184200414:A:G	50	100	1	0.09314
3:184201270:A:T	50	100	1	0.4962
3:184201644:A:G	50	100	1	0.02814
3:184201944:T:C	50	100	1	0.1449
3:184202012:A:G	48	100	0.91	0.01507
3:184202030:G:A	50	100	0.92	0.08878
3:184202162:A:G	50	98	0.99	0.2366
3:184202379:G:A	50	96	0.97	0.2758
3:184202602:C:T	50	100	0.94	0.03431
3:184203061:T:G	50	98	0.98	0.2406
3:184203300:T:A	50	100	1	0.0935
3:184203466:G:A	50	98	0.98	0.2585
3:184204436:C:T	50	100	0.93	0.02415
3:184204988:A:G	50	98	0.67	0.04993
3:184205460:G:A	50	100	1	0.2306
3:184205597:T:C	50	98	1	0.07516
3:184205738:C:G	50	100	0.8	0.01017
3:184205766:G:A	50	100	0.97	0.02015
3:184205873:C:T	50	100	1	0.118
3:184206017:A:G	50	100	1	0.01852
3:184207396:G:C	50	100	0.97	0.09223
3:184207482:C:T	50	100	1	0.05628
3:184207483:T:A	50	100	1	0.01943
3:184207504:G:A	50	100	1	0.08533
3:184207505:T:C	50	100	0.99	0.0768
3:184207568:G:A	50	100	0.98	0.08969
3:184207619:A:G	50	100	1	0.05628
3:184208241:A:T	49	87.8	0.99	0.2006
3:184208257:T:C	46	93.5	0.99	0.2907
3:184208258:G:A	46	97.8	0.98	0.04394
3:184208318:G:A	50	100	1	0.02397
3:184208576:T:C	50	100	1	0.06881
3:184208779:A:T	46	95.7	0.69	0.02052
3:184208781:A:T	44	75	0.75	0.1325
3:184208874:A:G	49	98	0.8	0.01834
3:184209000:T:C	50	100	1	0.01943
3:184209707:G:A	50	98	0.93	0.03214
3:184209968:G:A	50	100	1	0.05719
3:184210954:C:T	50	98	1	0.05683
3:184210959:G:A	50	100	1	0.01216
3:184211645:T:A	50	100	0.98	0.0443
3:184211987:T:C	50	100	1	0.01216
3:184212419:T:G	50	98	1	0.05701
3:184212743:A:T	50	100	1	0.05701
3:184212850:C:T	50	100	0.99	0.2053
3:184213191:C:T	50	100	0.99	0.2912
3:184213442:G:A	50	100	1	0.05701
3:184213587:T:C	50	100	0.99	0.291
3:184213832:A:G	50	100	1	0.0561
3:184214072:C:T	50	100	0.88	0.01235
3:184214225:T:C	50	100	0.99	0.0561
3:184214264:C:G	50	98	0.78	0.01162
3:184214268:C:G	50	100	1	0.01216
3:184214274:G:C	50	100	0.98	0.0443
3:184214698:G:A	50	100	1	0.01216
3:184215041:T:C	50	100	0.99	0.2912
3:184215264:A:C	50	100	0.98	0.07607
3:184215447:T:C	50	100	0.99	0.08515
3:184215772:G:A	50	100	0.99	0.02015
3:184216346:T:A	50	100	1	0.05265
3:184216489:A:C	50	100	0.99	0.02015
3:184216603:G:A	50	100	0.99	0.03359
3:184216612:C:T	50	100	0.96	0.02614
3:184216818:G:A	50	100	1	0.05392
3:184216922:C:T	50	100	1	0.04775
3:184217230:C:T	50	100	0.98	0.3203
3:184217303:G:A	50	100	0.99	0.08515
3:184217343:G:A	50	100	0.99	0.02433
3:184217470:T:C	50	100	0.99	0.08479
3:184217695:C:T	50	100	0.96	0.02905
3:184217807:A:G	50	100	0.84	0.01017
3:184217837:A:G	50	100	1	0.01235
3:184217923:A:C	50	100	0.97	0.12
3:184218240:G:C	50	100	0.98	0.3125
3:184218445:A:G	50	100	0.97	0.1153
3:184218518:C:T	50	100	0.99	0.05047
3:184218892:G:A	50	94	0.93	0.4862
3:184218986:T:G	50	100	0.98	0.03341
3:184219159:A:G	50	100	0.94	0.3164
3:184219191:A:C	50	100	1	0.01216
3:184219533:T:C	50	100	0.94	0.05792
3:184219685:T:A	50	100	1	0.01235
3:184219831:T:C	50	96	0.94	0.07317
3:184220014:T:C	50	92	0.89	0.2894
3:184220383:A:T	47	87.2	0.7	0.08769
3:184220403:T:C	47	87.2	0.73	0.07607
3:184220409:A:C	47	83	0.75	0.1276
3:184220630:G:A	50	100	0.97	0.2892
3:184220870:G:C	49	98	0.74	0.0187
3:184220886:T:G	50	100	0.93	0.01126
3:184220964:G:A	50	98	0.98	0.07426
3:184220995:G:A	50	100	1	0.01053
3:184221069:G:A	50	98	0.98	0.3477
3:184221256:G:C	49	100	0.99	0.3108
3:184221479:C:T	50	96	0.88	0.1318
3:184221575:G:A	50	100	1	0.02288
3:184221733:G:A	50	100	1	0.0305
3:184221870:G:A	50	100	1	0.0216
3:184221905:G:A	50	100	0.99	0.08533
3:184222211:G:A	50	100	1	0.02269
3:184222333:G:T	50	100	1	0.02288
3:184222412:C:T	50	100	1	0.1585
3:184222518:T:C	50	100	0.99	0.03595
3:184222951:T:C	50	100	0.99	0.3293
3:184223008:G:C	50	100	1	0.02269
3:184223583:A:G	50	100	0.99	0.3175
3:184223587:G:C	50	100	1	0.01071
3:184223637:C:G	50	98	0.99	0.3184
3:184224065:G:A	50	100	1	0.02269
3:184224219:C:T	50	100	0.97	0.04321
3:184224242:A:G	50	100	1	0.02796
3:184224399:T:C	50	100	0.99	0.3177
3:184224853:G:C	50	100	0.97	0.04321
3:184225353:A:G	50	100	1	0.1654
3:184225764:G:A	50	100	0.97	0.03867
3:184225897:T:C	50	100	1	0.1654
3:184226036:A:G	50	100	1	0.01071
3:184226064:C:A	50	100	0.81	0.02033
3:184226235:A:G	50	100	1	0.08569
3:184226308:G:C	50	100	1	0.02251
3:184226881:A:G	50	100	1	0.329
3:184226950:C:T	50	100	0.95	0.03758
3:184227347:G:A	50	98	1	0.3145
3:184227449:A:C	50	100	1	0.1692
3:184227626:A:T	50	100	1	0.01253
3:184228417:G:C	50	100	0.84	0.03667
3:184228486:T:C	50	100	0.99	0.1652
3:184228530:C:T	50	98	0.74	0.01071
3:184228736:A:G	50	100	0.98	0.03903
3:184229045:T:G	50	100	1	0.02142
3:184229168:G:T	50	100	0.94	0.03813
3:184229376:G:T	50	100	0.98	0.07752
3:184229577:C:G	50	100	1	0.01089
3:184229606:A:G	50	96	0.98	0.3008
3:184229739:C:T	50	100	0.96	0.03849
3:184230875:G:A	50	96	1	0.1843
3:184230974:C:G	48	100	0.99	0.03068
3:184230978:T:C	49	98	0.99	0.3228
3:184231240:C:T	50	100	1	0.04394
3:184232518:C:G	50	96	0.97	0.293
3:184232542:G:A	50	100	0.96	0.01906
3:184233347:C:T	50	100	1	0.284
3:184233643:C:T	50	100	1	0.201
3:184234092:T:C	50	100	0.99	0.3257
3:184234255:A:G	50	98	1	0.03522
3:184234342:A:G	50	100	1	0.01089
3:184234484:C:T	50	100	0.95	0.01144
3:184234985:C:T	50	96	1	0.1109
3:184235770:C:T	45	97.8	0.86	0.1821
3:184236184:G:A	50	100	0.99	0.1812
3:184236415:G:A	50	100	1	0.03522
3:184237321:C:T	50	100	1	0.1805
3:184238034:C:T	50	100	1	0.03522
3:184239100:G:A	50	100	0.89	0.02814
3:184239307:A:C	50	100	0.99	0.3072
3:184239430:C:T	50	100	1	0.01089
3:184239679:G:T	50	100	1	0.181
3:184240129:G:A	50	98	0.99	0.04902
3:184241694:T:A	50	100	1	0.03522
3:184241720:A:C	50	100	1	0.07553
3:184242171:C:T	50	98	0.92	0.05447
3:184242173:A:G	50	100	1	0.1806
3:184242464:A:C	50	100	1	0.2269
3:184243366:C:T	50	100	1	0.0354
3:184243392:C:A	50	100	1	0.3074
3:184245074:G:A	50	100	1	0.01089
3:184245212:A:G	50	100	1	0.04412
3:184246128:T:C	50	100	1	0.01107
3:184246242:G:T	50	100	1	0.3072
3:184246307:C:A	50	100	1	0.04557
3:184247183:C:G	50	100	1	0.0354
3:184247501:T:C	50	100	0.96	0.01852
3:184247555:A:G	50	100	0.99	0.04611
3:184247878:C:T	50	100	1	0.01107
3:184247970:C:T	50	100	0.99	0.07716
3:184249030:C:A	50	100	1	0.01107
3:184249712:A:C	50	100	0.98	0.04557
3:184250056:T:A	50	100	0.99	0.3072
3:184250199:A:T	50	100	1	0.04557
3:184251025:T:C	50	100	1	0.04557
3:184251101:A:G	49	100	0.94	0.04975
3:184251193:G:A	50	100	1	0.03522
3:184251473:C:T	50	100	0.96	0.01144
3:184251653:G:A	50	100	1	0.04557
3:184251871:T:C	50	100	1	0.03522
3:184252232:G:C	50	100	1	0.03522
3:184252447:C:A	50	100	0.94	0.02669
3:184252556:C:G	50	100	0.96	0.03831
3:184252697:C:T	50	100	0.99	0.01017
3:184253437:T:C	50	100	0.96	0.01816
3:184253640:T:C	50	100	0.97	0.03849
3:184254148:G:A	50	100	1	0.03867
3:184254262:T:G	50	98	0.98	0.1814
3:184254272:G:T	50	100	1	0.03849
3:184254509:C:A	50	100	0.98	0.05882
3:184254645:G:A	50	100	0.98	0.0768
3:184254941:G:A	50	100	1	0.04176
3:184255438:C:G	50	100	0.99	0.07534
3:184256251:A:G	50	98	1	0.01289
3:184256521:C:A	50	100	0.99	0.1785
3:184256692:C:T	50	100	1	0.01107
3:184256747:C:T	50	100	1	0.01107
3:184257208:T:C	50	100	1	0.01107
3:184257890:C:T	50	100	1	0.01107
3:184258315:C:T	50	100	0.92	0.08606
3:184258320:T:C	50	100	0.99	0.2948
3:184258453:A:G	50	100	0.99	0.1556
3:184258906:G:A	50	100	0.99	0.177
3:184259118:G:A	50	98	0.92	0.0374
3:184259406:G:A	50	100	0.93	0.2932
3:184259509:T:C	50	100	1	0.03595
3:184259777:C:A	50	100	1	0.01107
3:184259967:C:G	50	98	0.99	0.01017
3:184260968:G:C	49	100	1	0.04775
3:184260993:T:C	49	98	0.99	0.2867
3:184261058:G:A	50	100	0.98	0.1767
3:184261148:G:A	50	100	1	0.03268
3:184261421:G:A	50	100	0.95	0.04303
3:184261869:G:A	50	100	1	0.01162
3:184262628:T:C	50	98	0.88	0.04321
3:184263420:T:C	50	100	0.99	0.2876
3:184263571:G:A	50	98	0.99	0.1269
3:184263601:T:C	50	100	1	0.03667
3:184263806:G:A	48	100	0.92	0.03885
3:184263813:T:G	50	100	1	0.01107
3:184263920:T:A	44	93.2	0.98	0.05338
3:184263921:T:A	44	95.5	0.74	0.01289
3:184263925:T:A	46	95.7	0.98	0.0532
3:184263926:T:A	46	97.8	1	0.01126
3:184264338:T:C	50	98	0.99	0.2865
3:184264347:C:A	50	100	1	0.04194
3:184264512:A:G	50	98	1	0.04847
3:184264997:C:T	50	100	1	0.03268
3:184265000:T:C	50	100	1	0.01107
3:184265099:T:C	50	100	0.99	0.2823
3:184265554:C:A	50	100	0.98	0.02342
3:184265838:G:C	50	100	1	0.03268
3:184266172:C:T	50	100	1	0.03395
3:184266190:T:G	50	100	1	0.03395
3:184266456:T:C	50	100	0.99	0.1026
3:184266506:A:G	50	100	0.98	0.01888
3:184266723:C:G	49	100	0.88	0.05646
3:184266846:T:C	50	100	0.98	0.1026
3:184266864:C:A	50	100	1	0.1273
3:184266885:T:C	49	100	0.99	0.2863
3:184266903:C:A	49	100	1	0.01162
3:184266940:T:C	50	100	0.99	0.02052
3:184266958:G:A	50	100	1	0.01107
3:184267515:C:A	50	100	0.99	0.09659
3:184267819:A:G	50	100	1	0.04811
3:184268179:C:G	50	100	1	0.03268
3:184268280:C:T	50	100	1	0.03286
3:184268490:G:C	50	100	1	0.1224
3:184268575:A:C	50	100	0.99	0.2858
3:184268592:T:C	50	100	1	0.01107
3:184269191:T:C	50	100	1	0.01107
3:184269286:C:T	50	100	0.86	0.02451
3:184269337:C:T	50	98	0.99	0.03649
3:184269473:A:G	50	100	1	0.01162
3:184270319:A:G	50	100	1	0.01107
3:184270469:A:C	50	100	0.96	0.03195
3:184270501:G:A	50	100	1	0.1452
3:184270595:G:A	50	100	1	0.03177
3:184270700:A:G	50	98	0.99	0.2854
3:184271847:A:G	50	100	0.98	0.03649
3:184272046:T:A	50	100	0.99	0.1282
3:184272097:T:C	50	100	0.97	0.03577
3:184272442:C:T	50	100	0.99	0.268
3:184272490:A:G	50	100	0.99	0.03631
3:184272579:T:A	50	100	1	0.1173
3:184273160:G:A	50	98	0.8	0.02451
3:184273430:A:G	50	100	1	0.03722
3:184273451:A:G	50	100	0.99	0.05537
3:184274105:T:C	50	100	0.98	0.03177
3:184274261:G:A	50	98	0.99	0.01017
3:184274356:C:T	50	100	1	0.03577
3:184275573:G:A	50	98	0.88	0.01162
3:184276010:G:T	46	95.7	0.97	0.3555
3:184276107:G:T	50	100	0.98	0.0325
3:184276120:G:A	50	100	1	0.01107
3:184276659:C:T	50	100	0.83	0.01997
3:184276748:A:G	50	100	0.98	0.1229
3:184277139:G:A	50	100	1	0.03177
3:184277553:C:T	50	100	0.99	0.3871
3:184278066:G:A	50	100	0.99	0.3876
3:184278280:C:T	50	100	0.99	0.3771
3:184278425:C:T	50	100	0.98	0.1086
3:184278723:C:T	50	100	0.99	0.3856
3:184279070:G:A	50	100	1	0.1051
3:184279473:A:T	50	100	0.99	0.2195
3:184279906:G:A	50	100	1	0.0354
3:184279946:C:T	50	100	1	0.01107
3:184279947:A:G	50	100	0.98	0.1142
3:184280021:G:A	50	100	1	0.03359
3:184280570:G:A	50	100	1	0.0915
3:184280785:C:A	50	100	1	0.06554
3:184280791:T:C	50	100	0.98	0.2197
3:184281618:G:A	50	98	0.76	0.01652
3:184282013:C:T	50	100	0.99	0.3874
3:184282364:G:A	50	100	1	0.09604
3:184282601:T:C	50	100	0.99	0.2268
3:184282831:G:T	50	100	0.99	0.3871
3:184283126:C:A	50	100	0.7	0.01888
3:184283166:A:G	50	100	0.86	0.02124
3:184283240:A:C	50	100	0.99	0.09804
3:184283358:C:T	49	100	0.99	0.352
3:184284038:C:T	50	100	1	0.03177
3:184284169:C:T	50	100	1	0.0325
3:184284573:A:G	50	100	0.94	0.03486
3:184285373:T:C	50	100	0.99	0.09822
3:184285406:C:T	50	100	0.98	0.2269
3:184285529:C:T	50	100	1	0.03177
3:184286960:T:A	50	100	1	0.01089
3:184287534:T:A	50	100	0.99	0.1574
3:184287592:G:A	50	100	0.91	0.01707
3:184287931:G:A	50	100	0.98	0.03159
3:184287997:A:G	50	100	1	0.01089
3:184288607:G:T	50	100	0.99	0.09768
3:184288790:A:G	50	100	0.95	0.01089
3:184288909:C:T	50	100	0.99	0.2037
3:184289730:C:T	50	100	1	0.01017
3:184289985:T:C	50	98	0.95	0.03214
3:184291473:C:T	50	100	1	0.01144
3:184291777:G:A	50	100	0.9	0.02578
3:184291798:A:G	50	100	0.98	0.1282
3:184291837:C:T	50	100	0.76	0.0728
3:184292260:G:C	50	98	0.99	0.1983
3:184292442:C:T	50	100	0.97	0.1167
3:184293773:C:A	50	100	0.99	0.1247
3:184294440:G:A	50	98	0.98	0.1131
3:184295763:A:C	50	100	1	0.4368
3:184295955:T:C	50	100	1	0.435
3:184296693:T:C	50	100	0.99	0.3706
3:184296968:G:T	50	100	0.99	0.1302
3:184297671:C:G	50	100	1	0.01362
3:184298226:A:C	50	96	0.85	0.1469
3:184298811:G:T	50	100	1	0.4357
3:184298906:T:G	50	100	1	0.3811
3:184298924:C:G	50	100	1	0.3658
3:184298965:C:T	49	100	0.94	0.02251
3:184299203:T:G	50	98	1	0.3658
3:184299204:T:C	50	98	1	0.3658
3:184299290:G:A	50	100	0.97	0.02215
3:184300100:T:C	50	100	0.99	0.1173
3:184300681:T:C	50	100	0.92	0.01725
3:184300740:C:T	50	100	1	0.4354
3:184301044:A:C	50	100	1	0.01235
3:184301893:G:A	50	100	0.96	0.02197
3:184302754:G:T	50	98	0.97	0.0719
3:184303117:A:G	50	100	1	0.4308
3:184303193:T:C	50	100	1	0.01053
3:184303838:C:T	50	100	0.92	0.06935
3:184303840:A:C	50	100	0.94	0.1022
3:184304529:C:T	50	100	1	0.01325
3:184304748:G:A	50	100	1	0.03577
3:184305273:A:G	50	100	0.99	0.1215
3:184305419:G:T	50	100	1	0.03595
3:184305545:C:T	50	100	0.99	0.03304
3:184305610:T:C	50	100	1	0.04012
3:184305685:G:T	50	100	0.99	0.03631
3:184306130:A:G	50	100	0.97	0.02197
3:184306242:C:T	50	100	1	0.03577
3:184306345:C:T	50	100	1	0.04012
3:184307281:C:T	50	100	0.84	0.01797
3:184308915:C:T	50	100	1	0.2326
3:184309235:C:T	50	98	0.99	0.06155
3:184309366:G:T	50	100	1	0.0236
3:184309751:G:T	50	100	1	0.2333
3:184309761:G:T	50	100	0.96	0.03232
3:184310640:T:C	50	100	1	0.1318
3:184311030:T:A	50	100	0.84	0.01779
3:184311085:G:A	50	98	1	0.02524
3:184311444:C:A	50	100	1	0.1275
3:184311887:A:G	50	100	1	0.01307
3:184312599:T:C	50	100	1	0.2331
3:184312630:C:T	50	100	0.99	0.03286
3:184312965:A:C	50	100	0.96	0.02215
3:184313039:G:C	49	100	0.99	0.1244
3:184313050:C:A	50	100	0.98	0.1129
3:184313303:G:A	50	100	0.96	0.1048
3:184313773:G:C	50	100	0.99	0.1178
3:184313783:C:T	50	100	1	0.0512
3:184314262:T:A	49	98	0.97	0.1196
3:184315558:T:A	50	100	1	0.03794
3:184315620:A:T	50	100	0.99	0.1178
3:184317604:T:A	50	100	1	0.0276
3:184317660:G:A	50	100	1	0.02106
3:184318220:C:G	50	100	1	0.0276
3:184318549:C:T	50	100	1	0.0276
3:184318936:T:C	50	100	1	0.01307
3:184319106:C:T	50	100	0.98	0.2852
3:184319928:T:G	50	100	0.98	0.02578
3:184321086:A:T	50	100	1	0.4628
3:184321181:C:T	50	100	0.98	0.1309
3:184321516:A:G	50	100	0.97	0.02197
3:184321878:A:G	50	100	0.97	0.1276
3:184322149:C:G	50	100	1	0.02796
3:184322340:T:C	50	100	0.94	0.01688
3:184323711:C:G	50	100	1	0.02778
3:184324183:A:G	50	100	1	0.02796
3:184325214:G:T	50	100	0.99	0.03322
3:184325231:A:G	50	98	0.94	0.01507
3:184325427:T:C	50	100	0.91	0.0207
3:184325848:C:T	50	100	1	0.0118
3:184326645:C:T	50	100	0.95	0.05374
3:184327622:T:C	50	98	1	0.0394
3:184328011:A:G	50	100	0.97	0.136
3:184328254:A:G	50	100	0.98	0.1347
3:184328314:C:G	50	100	0.99	0.1229
3:184328567:C:T	49	100	0.97	0.1285
3:184328682:C:T	50	100	0.99	0.1253
3:184329358:C:T	50	100	0.99	0.02778
3:184329391:G:A	50	100	0.84	0.01761
3:184329438:T:C	50	100	1	0.02778
3:184329566:A:G	50	100	0.99	0.1227
3:184330142:A:C	50	100	0.99	0.3976
3:184330188:C:T	50	100	0.94	0.04557
3:184330429:T:C	50	100	1	0.0118
3:184330690:C:T	50	100	1	0.0118
3:184331183:A:G	50	98	0.92	0.01652
3:184331611:G:A	50	98	0.97	0.01507
3:184331708:C:T	50	96	0.97	0.02796
3:184333858:G:A	50	100	0.95	0.1256
3:184334087:C:G	50	100	0.98	0.4557
3:184334401:T:C	50	100	0.97	0.01688
3:184334546:G:A	50	98	0.94	0.0463
3:184335715:T:C	50	98	0.81	0.0276
3:184336557:A:T	50	100	0.84	0.01797
3:184336611:T:A	50	100	0.9	0.02124
3:184336894:C:T	50	98	0.97	0.4737
3:184338031:G:C	50	100	0.88	0.01743
3:184338036:G:T	50	100	0.97	0.01816
3:184338313:G:C	50	98	0.97	0.4408
3:184338928:G:A	50	100	0.96	0.1785
3:184339482:C:T	50	100	0.96	0.02197
3:184339538:G:A	50	100	0.92	0.07516
3:184339552:T:C	50	100	0.92	0.1412
3:184340356:C:T	49	100	0.95	0.0679
3:184340407:G:A	50	100	0.99	0.03195
3:184340793:C:T	50	100	0.95	0.4666
3:184341176:A:G	50	100	0.96	0.02233
3:184341507:T:C	50	100	0.93	0.02741
3:184341987:T:C	50	100	0.83	0.02215
3:184342106:C:T	50	100	0.98	0.03177
3:184343426:T:C	50	100	0.86	0.01725
3:184343599:A:G	50	100	0.94	0.1572
3:184344988:A:G	50	94	0.94	0.2347
3:184345594:C:T	50	96	0.84	0.04139
3:184345987:T:C	50	100	0.91	0.07498
3:184346003:A:G	50	100	0.94	0.1512
3:184346526:C:T	50	98	0.74	0.0679
3:184347128:C:A	50	100	0.97	0.2843
3:184347276:G:A	50	100	0.94	0.1189
3:184347379:A:T	50	98	0.76	0.03232
3:184347582:G:T	50	98	0.89	0.03958
3:184347799:C:T	50	100	0.94	0.08224
3:184347893:G:T	50	98	0.83	0.01634
3:184348012:C:G	50	100	0.92	0.118
3:184348149:T:C	50	100	0.94	0.1585
3:184348471:A:G	49	91.8	0.96	0.287
3:184348532:C:T	50	100	0.87	0.04158
3:184348768:C:T	50	98	0.94	0.4152
3:184348819:C:G	50	100	0.86	0.04521
3:184348827:A:G	50	96	0.92	0.2703
3:184349540:T:G	50	100	0.96	0.1825
3:184349616:T:C	50	94	0.97	0.2097
3:184349729:C:A	50	96	0.97	0.03686
3:184349744:C:T	50	96	0.97	0.03686
3:184350517:C:T	50	98	0.94	0.1485
3:184350753:T:C	50	100	0.8	0.01888
3:184351125:G:A	50	96	0.98	0.03667
3:184351146:T:C	50	96	0.92	0.04394
3:184351338:C:G	50	98	0.98	0.1558
3:184351495:A:G	50	96	0.98	0.03667
3:184351866:G:A	50	76	0.71	0.4317
3:184352887:A:G	50	100	0.95	0.1934
3:184353229:G:A	50	100	1	0.1492
3:184353231:T:C	50	98	0.99	0.1935
3:184353275:G:C	50	96	0.97	0.486
3:184353449:G:A	50	100	0.78	0.01216
3:184354196:G:A	50	98	0.98	0.02288
3:184354671:G:A	50	98	0.97	0.1511
3:184354844:G:C	50	100	0.93	0.0492
3:184356345:A:T	48	93.8	0.96	0.23
3:184356571:G:A	50	94	0.98	0.1954
3:184357259:A:G	50	98	0.96	0.4675
3:184358170:C:T	50	100	0.99	0.1492
3:184358900:C:G	50	98	0.99	0.01017
3:184359486:G:C	50	98	0.96	0.2246
3:184359555:A:G	50	98	0.96	0.2144
3:184359769:T:C	50	96	0.95	0.2021
3:184360209:T:C	50	100	0.97	0.1683
3:184362172:C:T	50	100	0.98	0.1432
3:184363583:G:T	50	100	0.93	0.0512
3:184364261:T:G	50	96	0.96	0.4452
3:184365143:T:C	50	100	0.94	0.0512
3:184365715:T:A	50	96	0.94	0.148
3:184365748:C:T	49	98	0.94	0.1171
3:184365845:G:T	49	95.9	0.93	0.05664
3:184366450:A:G	50	98	0.94	0.1294
3:184366477:A:G	50	100	0.99	0.01053
3:184366487:A:G	50	100	0.96	0.04866
3:184367058:T:C	50	92	0.95	0.394
3:184367270:T:C	50	96	0.93	0.199
3:184369181:A:G	50	96	0.95	0.4911
3:184369623:G:A	50	96	0.95	0.215
3:184369629:C:T	50	98	0.95	0.1282
3:184369716:T:C	50	100	0.96	0.04739
3:184369948:C:T	50	98	0.92	0.07934
3:184371044:T:C	50	100	0.93	0.1402
3:184371199:A:G	50	98	0.94	0.118
3:184372031:T:A	50	100	0.88	0.03885
3:184372454:C:T	50	96	0.82	0.05901
3:184372478:C:T	50	94	0.81	0.2244
3:184373361:G:T	50	100	0.88	0.406
3:184373709:C:T	50	100	0.86	0.03159
3:184373738:C:T	50	98	0.94	0.09949
3:184374093:T:C	50	100	0.88	0.213
3:184374317:A:C	50	98	0.96	0.11
3:184374362:C:T	50	100	0.92	0.04484
3:184374693:G:A	50	98	0.95	0.1665
3:184374958:C:T	50	94	0.86	0.1952
3:184375125:A:G	50	100	0.92	0.02052
3:184375252:G:A	50	96	0.89	0.4406
3:184375318:T:C	50	100	0.91	0.05646
3:184375739:C:T	50	98	0.96	0.1175
3:184376395:A:G	50	98	0.87	0.3775
3:184376681:C:T	50	100	0.93	0.01779
3:184376713:T:C	50	96	0.94	0.1647
3:184376776:C:A	50	100	0.93	0.01779
3:184376936:T:C	50	98	0.95	0.1327
3:184376972:G:C	50	98	0.89	0.05537
3:184377171:C:T	50	98	0.89	0.02542
3:184377315:C:T	50	98	0.94	0.09041
3:184377518:C:T	50	100	0.89	0.01816
3:184378790:A:G	50	94	0.9	0.4185
3:184379297:A:G	50	100	0.93	0.2513
3:184380405:A:C	46	97.8	0.93	0.3887
3:184380480:C:G	49	95.9	0.91	0.02487
3:184380859:C:T	50	100	0.93	0.2012
3:184380923:G:A	50	100	0.78	0.02996
3:184381262:C:T	50	100	0.89	0.04267
3:184381418:C:T	50	98	0.96	0.1752
3:184381554:G:C	49	100	0.95	0.1149
3:184381590:C:A	50	100	0.92	0.2004
3:184382168:G:A	50	98	0.95	0.1336
3:184382550:G:A	50	98	0.94	0.1779
3:184382799:G:A	50	96	0.94	0.08134
3:184383746:T:G	50	94	0.81	0.08733
3:184384264:T:C	50	100	0.95	0.167
3:184384608:C:T	50	100	0.96	0.1634
3:184384791:A:C	50	100	0.97	0.1879
3:184384831:G:A	50	98	0.92	0.02451
3:184385622:C:T	50	94	0.9	0.4604
3:184385934:A:G	50	100	0.96	0.2064
3:184386051:G:A	50	98	0.92	0.01362
3:184386115:A:C	50	98	0.96	0.3589
3:184386262:G:A	50	100	0.91	0.2012
3:184386405:G:A	50	98	0.92	0.01307
3:184387076:A:G	50	98	0.91	0.02415
3:184387529:A:T	50	100	0.86	0.0167
3:184388247:C:T	50	90	0.83	0.04176
3:184388429:A:G	50	94	0.89	0.4354
3:184388705:T:G	50	100	0.93	0.1209
3:184390899:T:G	49	98	0.94	0.1979
3:184391020:C:T	50	98	0.92	0.1267
3:184391447:A:T	50	96	0.93	0.4067
3:184391448:T:A	50	96	0.92	0.407
3:184391714:C:T	50	100	0.94	0.1645
3:184391746:A:G	50	100	0.84	0.01797
3:184392842:A:G	50	96	0.9	0.4096
3:184392995:C:T	50	98	0.87	0.3676
3:184393807:C:T	50	100	0.87	0.1244
3:184393965:A:G	50	98	0.85	0.1244
3:184393994:G:T	50	100	0.85	0.1244
3:184394112:A:G	50	100	0.83	0.01743
3:184394730:G:A	50	88	0.69	0.2202
3:184395717:C:A	50	96	0.8	0.1376
3:184396112:A:G	50	96	0.83	0.2721
3:184396491:G:A	50	96	0.88	0.1841
3:184396823:T:A	50	96	0.88	0.1843
3:184397279:A:T	50	88	0.7	0.1164
3:184397313:C:T	50	90	0.8	0.4882
3:184397515:G:A	50	94	0.88	0.1843
3:184397691:A:G	50	90	0.77	0.3945
3:184397830:G:A	50	96	0.77	0.03758
3:184397992:T:C	50	90	0.8	0.2645
3:184398553:T:C	50	88	0.7	0.2297
3:184398639:T:C	50	92	0.78	0.3938
3:184398653:C:A	50	90	0.8	0.2531
3:184398738:T:C	50	98	0.78	0.104
3:184398820:C:T	50	98	0.86	0.1015
3:184398858:A:G	50	96	0.84	0.159
3:184399049:G:A	50	100	0.9	0.02142
3:184399473:A:G	50	98	0.85	0.1832
3:184399847:C:T	50	100	0.97	0.02088
3:184399899:T:A	50	98	0.88	0.09731
3:184400380:T:C	50	98	0.9	0.2994
3:184400578:G:A	50	100	0.87	0.1514
3:184400812:A:G	50	100	0.88	0.2384
3:184401192:G:C	50	98	0.94	0.09985
3:184401403:G:A	50	98	0.92	0.0236
3:184402134:C:T	50	100	0.97	0.02088
3:184402155:G:A	50	100	0.98	0.02306
3:184402681:A:T	50	100	0.94	0.02052
3:184402732:C:T	50	100	0.9	0.4428
3:184402790:C:T	50	100	0.94	0.02015
3:184402935:A:G	50	94	0.92	0.3123
3:184403023:A:G	50	98	0.93	0.134
3:184403141:C:T	50	100	0.9	0.03468
3:184403161:C:T	50	100	0.89	0.0158
3:184403166:C:A	50	100	0.89	0.01452
3:184403399:C:T	50	100	0.91	0.1676
3:184403447:C:T	50	96	0.9	0.1215
3:184403863:A:G	50	92	0.95	0.4671
3:184404364:T:C	50	94	0.92	0.4316
3:184404493:T:C	50	94	0.95	0.4708
3:184404893:C:T	50	98	0.93	0.2384
3:184404925:T:C	50	96	0.96	0.4691
3:184404985:T:C	50	96	0.94	0.22
3:184405091:C:A	50	100	0.96	0.01144
3:184405208:T:C	50	100	1	0.01071
3:184405485:C:T	50	100	0.96	0.1763
3:184405897:T:A	50	98	0.89	0.02469
3:184406258:T:C	50	100	0.99	0.01017
3:184406331:C:T	50	98	0.93	0.1645
3:184406351:G:C	50	96	0.89	0.278
3:184406410:C:T	50	100	0.82	0.01507
3:184406412:T:C	50	100	0.97	0.08351
3:184406413:C:T	50	98	0.95	0.2883
3:184406506:T:C	50	82	0.81	0.4675
3:184406713:G:A	50	98	0.96	0.2887
3:184406776:T:C	50	100	0.85	0.02905
3:184406805:T:C	50	100	0.9	0.05864
3:184406852:G:A	50	100	0.94	0.1875
3:184406883:T:C	50	100	0.98	0.4459
3:184406941:G:C	50	100	0.96	0.04557
3:184407006:G:A	50	100	0.98	0.2613
3:184407026:G:A	50	98	0.97	0.2335
3:184407048:A:G	50	98	0.97	0.2529
3:184407127:G:A	50	100	0.66	0.01126
3:184407371:A:G	50	98	0.99	0.2611
3:184407808:C:T	50	100	1	0.02633
3:184407846:A:G	50	100	0.99	0.2605
3:184408203:T:G	50	100	0.97	0.1955
3:184408275:C:T	50	100	0.99	0.02651
3:184408304:C:A	50	100	1	0.2613
3:184408348:A:T	50	100	1	0.02651
3:184408526:T:C	50	100	0.99	0.2153
3:184409001:C:T	50	100	0.99	0.364
3:184409040:C:G	50	100	0.99	0.2605
3:184409102:C:T	50	100	0.99	0.2672
3:184409202:G:A	50	100	0.97	0.08188
3:184409255:T:C	50	100	1	0.2444
3:184409258:G:A	50	100	1	0.2709
3:184409320:C:T	50	100	0.94	0.02233
3:184409361:T:C	50	100	1	0.01725
3:184409937:C:G	50	100	0.99	0.3371
3:184409954:C:T	50	100	0.99	0.3371
3:184409977:G:A	50	100	0.98	0.3333
3:184409998:C:T	50	98	0.99	0.0463
3:184410133:T:C	50	100	0.99	0.3382
3:184410315:C:T	50	100	0.97	0.01543
3:184410426:C:T	50	100	0.98	0.3366
3:184410439:T:C	50	100	0.98	0.3382
3:184410469:G:A	50	100	1	0.3364
3:184410582:C:A	50	98	0.98	0.3357
3:184410667:C:T	50	96	0.9	0.2133
3:184410989:C:T	50	100	1	0.3473
3:184411084:G:A	50	100	1	0.3469
3:184411227:A:T	50	100	0.78	0.01652
3:184411231:A:T	50	92	0.91	0.3333
3:184411235:T:A	50	98	0.94	0.25
3:184411247:T:A	50	100	1	0.3469
3:184411300:C:T	50	100	1	0.3466
3:184411301:T:G	50	100	1	0.3466
3:184411384:C:A	50	100	1	0.3464
3:184411392:T:C	50	100	1	0.3462
3:184411534:C:A	50	100	1	0.1529
3:184411809:A:C	50	100	0.99	0.2426
3:184411839:C:T	50	100	0.99	0.3794
3:184412190:T:G	50	100	1	0.2711
3:184412315:G:A	50	100	0.97	0.02614
3:184412838:C:T	50	100	0.99	0.3275
3:184412869:T:C	50	100	1	0.4973
3:184413243:C:T	50	100	0.99	0.4971
3:184413394:T:G	50	100	0.98	0.01507
3:184413666:C:T	50	100	1	0.1752
3:184413755:G:C	50	100	1	0.1808
3:184414004:T:A	50	100	0.99	0.01725
3:184414294:A:G	50	100	0.96	0.04702
3:184414659:T:C	47	97.9	0.98	0.2271
3:184415175:G:A	50	100	1	0.158
3:184415263:C:G	50	100	0.95	0.01507
3:184415324:A:G	50	100	0.97	0.03903
3:184415498:C:T	48	95.8	0.98	0.1777
3:184415823:C:T	50	100	1	0.2253
3:184416051:A:G	50	100	1	0.2264
3:184416120:C:T	50	100	0.98	0.01779
3:184416137:T:A	50	100	0.89	0.02941
3:184416327:A:T	50	100	0.96	0.01162
3:184416547:C:T	50	100	0.91	0.1024
3:184416984:C:T	50	98	0.95	0.01652
3:184417011:C:A	50	100	0.99	0.05574
3:184417087:G:A	50	98	1	0.154
3:184417125:A:G	50	100	1	0.01416
3:184417169:A:G	49	98	0.99	0.4424
3:184417240:A:G	50	100	1	0.01434
3:184417649:T:C	50	98	0.99	0.4424
3:184418057:A:C	50	100	0.98	0.1022
3:184418219:T:C	50	100	1	0.01398
3:184418221:C:T	50	100	0.64	0.01761
3:184418295:A:G	50	98	1	0.01416
3:184418565:G:A	50	100	1	0.01398
3:184418924:C:T	50	100	0.98	0.04176
3:184418969:A:G	50	98	0.98	0.2168
3:184419059:A:C	50	98	0.98	0.1612
3:184419410:A:G	50	100	0.97	0.01834
3:184419441:G:A	50	100	0.99	0.1848
3:184419476:C:T	50	98	0.92	0.02651
3:184419845:A:G	50	100	0.99	0.2026
3:184419868:G:A	50	94	0.97	0.4139
3:184420143:T:G	50	98	0.98	0.4808
3:184420340:G:A	50	100	0.82	0.03322
3:184420353:A:G	50	98	0.93	0.01634
3:184420685:G:C	50	100	0.94	0.04757
3:184420837:G:A	50	96	0.96	0.2122
3:184421079:A:C	50	98	0.84	0.1345
3:184421178:T:C	50	98	0.9	0.134
3:184421882:G:A	50	96	0.91	0.09459
3:184421955:C:T	50	100	1	0.0158
3:184422168:T:C	50	98	0.94	0.1774
3:184422297:G:A	50	98	0.92	0.09168
3:184422356:C:T	50	100	0.96	0.07807
3:184422400:G:T	50	98	0.97	0.3117
3:184422544:G:C	50	100	0.98	0.4279
3:184422697:A:C	50	100	0.98	0.08932
3:184422923:A:G	50	100	0.98	0.2309
3:184423640:A:G	50	98	0.99	0.3115
3:184423694:G:C	50	98	0.98	0.1799
3:184423750:G:C	50	98	0.98	0.1803
3:184424547:G:A	50	100	0.99	0.01725
3:184424625:G:C	50	98	0.99	0.1941
3:184424665:C:T	50	98	0.99	0.1921
3:184424952:G:A	50	98	0.99	0.1944
3:184430701:G:A	50	98	0.99	0.3125
3:184430788:T:C	48	93.8	0.98	0.4296
3:184430844:T:C	40	82.5	0.99	0.4631
3:184434574:C:T	29	79.3	0.86	0.3043
3:184435002:G:C	45	100	0.98	0.01725
3:184435085:C:A	45	86.7	0.99	0.09078
3:184435098:C:T	45	100	0.97	0.02324
3:184435510:A:G	31	90.3	0.92	0.08696
3:184436620:C:T	36	94.4	0.99	0.01888
3:184438001:C:T	38	97.4	0.97	0.01797
3:184440048:A:T	41	97.6	1	0.02124
3:184440181:T:C	47	93.6	1	0.04557
3:184440188:T:G	47	87.2	0.98	0.1701
3:184441100:C:T	47	97.9	1	0.02124
3:184441377:C:A	34	91.2	0.97	0.07389
3:184441378:G:A	33	97	1	0.03014
3:184443065:T:C	42	95.2	1	0.02342
3:184443157:T:C	43	90.7	0.97	0.1627
3:184443199:T:A	40	97.5	1	0.01561
3:184443208:T:C	34	88.2	0.98	0.3052
3:184443465:C:T	46	100	1	0.0138
3:184443627:C:A	36	88.9	0.92	0.0748
3:184443990:G:A	47	100	0.98	0.0216
3:184444001:G:A	47	95.7	0.99	0.02451
3:184444320:C:T	47	100	1	0.01598
3:184444325:T:C	45	97.8	1	0.02451
3:184444582:A:G	35	100	0.92	0.01089
3:184444930:C:T	25	88	1	0.01434
3:184445008:T:C	41	95.1	0.88	0.01162
3:184445187:G:C	45	100	1	0.0158
3:184445290:C:A	47	100	1	0.0158
3:184445337:T:C	47	93.6	0.99	0.01561
3:184445338:G:A	47	95.7	0.78	0.04012
3:184445531:C:A	28	85.7	0.99	0.3145
3:184446028:A:T	42	97.6	0.97	0.01598
3:184446077:G:A	45	97.8	0.97	0.01162
3:184446335:C:T	46	76.1	0.98	0.3066
3:184446499:T:C	37	78.4	0.97	0.1786
3:184446567:T:C	42	85.7	0.96	0.1786
3:184446772:C:T	49	95.9	0.85	0.02887
3:184447164:T:A	31	90.3	0.99	0.01289
3:184448216:T:C	49	89.8	0.98	0.3199
3:184448466:A:G	22	86.4	0.98	0.3201
3:184450086:G:T	48	93.8	0.96	0.07662
3:184450974:G:A	49	100	0.96	0.01543
3:184450991:G:A	49	98	0.91	0.02124
3:184451251:A:C	44	95.5	0.93	0.04775
3:184451913:G:A	41	100	0.97	0.01525
3:184452563:G:A	43	97.7	0.61	0.01289
3:184452683:T:C	48	91.7	0.76	0.0138
3:184453853:T:C	37	89.2	0.98	0.1097
3:184453858:T:A	38	92.1	0.91	0.03595
3:184453868:G:A	37	86.5	0.89	0.05338
3:184456003:T:C	28	85.7	0.99	0.07099
3:184457654:T:G	31	90.3	0.98	0.07099
3:184457713:G:A	32	84.4	0.99	0.1977
3:184457726:G:A	34	88.2	0.94	0.1222
3:184457953:T:C	50	98	0.94	0.09931
3:184457993:A:C	50	100	0.89	0.0216
3:184459025:C:T	49	95.9	0.97	0.08279
3:184460177:G:A	40	95	0.94	0.05519
3:184460586:C:T	38	94.7	0.98	0.2035
3:184460624:G:A	32	87.5	0.96	0.2502
3:184460629:A:G	35	100	0.97	0.07135
3:184460844:C:T	49	100	0.99	0.01362
3:184461098:T:C	42	78.6	0.95	0.15
3:184461241:C:T	49	98	0.89	0.01307
3:184461399:G:A	36	83.3	0.93	0.1961
3:184461585:A:G	20	75	0.92	0.2945
3:184462052:G:C	37	89.2	0.85	0.01616
3:184462253:T:C	47	95.7	0.92	0.09386
3:184462286:G:A	47	95.7	0.92	0.09386
3:184462350:A:G	48	75	0.89	0.4798
3:184462359:C:T	48	93.8	0.94	0.04248
3:184462389:C:T	48	95.8	0.91	0.09532
3:184463533:G:A	39	97.4	0.71	0.0118
3:184533144:G:T	43	97.7	0.97	0.07716
3:184533476:C:A	50	100	0.97	0.07698
3:184533615:T:G	50	100	0.97	0.07698
3:184533923:A:G	50	100	0.99	0.4472
3:184534074:A:G	50	100	0.96	0.08061
3:184534351:C:T	50	100	0.96	0.04739
3:184534473:A:G	50	100	0.85	0.01144
3:184534477:A:G	50	100	0.66	0.01344
3:184534545:G:A	50	98	0.98	0.4472
3:184534591:G:T	50	100	0.99	0.01071
3:184534704:A:C	50	100	1	0.08152
3:184534731:T:C	50	100	1	0.07389
3:184534906:A:G	50	100	0.99	0.0728
3:184534994:C:T	50	100	0.99	0.3722
3:184535202:A:G	50	100	0.99	0.1576
3:184535288:C:T	50	100	0.99	0.447
3:184535408:T:C	50	98	0.98	0.3773
3:184535549:A:C	49	100	0.99	0.4472
3:184536057:T:C	50	100	0.96	0.01235
3:184536297:A:G	50	100	1	0.07462
3:184536488:T:G	50	100	1	0.07426
3:184536828:G:A	50	100	0.98	0.4588
3:184536991:G:A	50	100	1	0.07298
3:184538046:C:T	50	100	1	0.07534
3:184538301:A:G	50	100	0.99	0.07498
3:184538765:G:A	50	100	0.98	0.01816
3:184538774:G:T	50	98	0.98	0.4475
3:184538800:G:C	50	98	0.74	0.01561
3:184539010:T:G	50	98	0.99	0.352
3:184539281:C:T	50	100	0.98	0.01743
3:184539356:C:T	50	100	0.98	0.01797
3:184539576:A:G	50	100	0.85	0.0118
3:184539604:G:A	50	98	0.98	0.3755
3:184540061:C:G	50	100	0.99	0.1124
3:184540146:A:G	50	100	0.99	0.07498
3:184540217:G:A	50	98	0.98	0.4279
3:184540339:G:A	50	100	0.87	0.0158
3:184540416:C:T	50	98	0.98	0.348
3:184540555:C:A	47	97.9	0.95	0.02142
3:184540560:A:C	50	94	0.96	0.4452
3:184540563:C:A	49	93.9	0.95	0.4252
3:184540822:T:C	49	98	0.98	0.4473
3:184540877:C:G	50	100	0.99	0.07516
3:184541099:C:A	50	100	0.99	0.07498
3:184541199:T:C	50	100	0.99	0.0748
3:184541846:A:T	50	100	0.97	0.02088
3:184541940:G:A	50	98	0.98	0.4484
3:184542342:G:A	50	100	0.96	0.01761
3:184542533:T:C	50	100	0.98	0.07952
3:184542541:G:A	49	100	0.92	0.01779
3:184542806:A:G	50	96	0.96	0.09713
3:184542867:G:A	50	100	0.86	0.03831
3:184542965:C:T	49	95.9	0.94	0.4642
3:184543224:G:A	50	98	0.88	0.01888
3:184543321:T:C	50	100	0.66	0.01906
3:184543496:A:G	50	98	0.9	0.07153
3:184543611:A:G	50	98	0.84	0.09622
3:184544212:G:T	50	94	0.79	0.1022
3:184544343:A:G	50	100	0.93	0.2315
3:184545081:G:A	50	100	0.87	0.02505
3:184545130:T:C	50	100	0.99	0.0345
3:184545636:G:A	50	100	1	0.03468
3:184545657:A:G	50	98	0.98	0.4256
3:184545801:G:A	50	100	1	0.01198
3:184545885:G:T	50	100	0.97	0.1245
3:184546133:T:C	50	100	1	0.02342
3:184546453:C:T	50	100	1	0.02306
3:184546460:T:C	50	100	1	0.02306
3:184546703:G:T	50	100	0.99	0.02269
3:184546820:G:A	50	100	1	0.02342
3:184546881:C:A	50	100	0.95	0.03667
3:184546992:G:A	49	91.8	0.68	0.06954
3:184547019:G:A	49	100	0.94	0.03105
3:184547121:C:T	50	98	0.97	0.0256
3:184547139:G:A	50	100	0.98	0.4218
3:184547147:G:C	50	100	0.97	0.4218
3:184547538:A:G	50	100	1	0.03468
3:184547878:G:T	50	100	0.96	0.06826
3:184547957:A:G	50	100	0.98	0.1828
3:184548078:C:T	50	100	0.98	0.1834
3:184548093:C:T	50	100	0.98	0.1834
3:184548113:G:A	50	100	0.99	0.2231
3:184548129:T:C	50	100	1	0.03341
3:184548361:T:C	50	98	0.99	0.4216
3:184548450:G:T	50	100	1	0.03885
3:184548532:C:A	50	100	0.97	0.128
3:184548563:G:T	50	100	0.99	0.1841
3:184548619:G:A	49	100	0.98	0.1963
3:184548641:C:T	50	98	0.92	0.01271
3:184548921:C:G	50	100	0.98	0.1062
3:184548931:C:A	50	100	0.98	0.1062
3:184548989:G:A	50	100	0.93	0.02415
3:184549042:T:C	50	100	0.98	0.1282
3:184549198:T:C	50	100	1	0.03341
3:184549226:T:C	50	100	1	0.03341
3:184549370:T:C	50	100	0.99	0.1846
3:184549412:C:T	50	100	0.98	0.05283
3:184549952:A:G	50	100	0.99	0.4223
3:184549990:G:A	50	100	0.99	0.1846
3:184550098:T:C	50	100	0.99	0.1848
3:184550153:A:G	50	100	1	0.4216
3:184550158:G:C	50	100	1	0.03341
3:184550231:G:A	50	100	1	0.02596
3:184550406:G:A	50	100	0.99	0.08987
3:184550480:G:A	50	94	0.83	0.3005
3:184550566:G:C	50	100	0.99	0.1973
3:184551182:C:T	50	100	1	0.2531
3:184551525:C:T	50	100	0.99	0.1903
3:184551900:A:G	50	100	0.99	0.07407
3:184552085:A:G	50	100	0.99	0.2781
3:184552140:A:G	50	100	1	0.02614
3:184552270:T:C	50	100	1	0.06227
3:184552272:C:T	50	100	0.92	0.01271
3:184552649:A:T	50	100	0.92	0.01961
3:184552804:T:C	50	100	1	0.02905
3:184553211:A:G	50	100	1	0.04121
3:184553305:G:A	50	100	1	0.02905
3:184553343:G:A	50	100	1	0.02905
3:184553454:A:G	50	100	1	0.3871
3:184553769:T:C	50	100	1	0.04139
3:184553830:C:G	50	100	1	0.02905
3:184553905:C:T	50	100	1	0.03377
3:184553977:T:C	50	100	0.97	0.1053
3:184554543:T:G	50	100	0.99	0.4
3:184554671:A:G	50	100	1	0.03341
3:184554914:T:C	50	100	1	0.07462
3:184555583:G:C	50	100	1	0.1418
3:184555680:T:A	50	98	0.79	0.01489
3:184555921:C:T	50	100	1	0.1086
3:184555970:A:G	49	100	0.98	0.1106
3:184556293:C:G	50	98	0.87	0.09096
3:184556710:C:T	50	100	1	0.03776
3:184557089:G:A	50	100	1	0.1291
3:184557678:T:C	50	100	0.97	0.1707
3:184557853:T:G	50	100	1	0.1293
3:184558090:G:C	50	100	0.99	0.1708
3:184558264:A:C	50	100	0.92	0.02578
3:184558418:C:T	50	100	1	0.1293
3:184558676:T:C	50	100	0.99	0.06245
3:184558829:T:G	50	100	1	0.05192
3:184559204:C:T	50	100	0.98	0.0906
3:184559352:C:A	50	100	0.98	0.05991
3:184559712:C:T	50	100	1	0.1278
3:184560025:A:T	50	100	0.99	0.04484
3:184560315:T:C	50	100	1	0.1999
3:184560583:G:A	50	100	1	0.1995
3:184561030:A:T	50	100	0.98	0.04484
3:184561038:C:T	50	100	1	0.1995
3:184561224:C:G	50	100	0.98	0.05937
3:184561775:C:T	50	100	1	0.1993
3:184562381:G:A	50	100	0.98	0.1242
3:184562485:C:G	50	100	1	0.01253
3:184562605:G:A	50	100	1	0.201
3:184562606:A:G	50	100	0.99	0.07153
3:184562732:C:A	50	100	1	0.2006
3:184562781:T:C	50	100	0.97	0.05792
3:184562790:C:A	50	100	1	0.2008
3:184562922:G:C	50	100	0.99	0.2772
3:184563446:G:A	50	100	0.98	0.01761
3:184563868:A:G	50	98	0.99	0.4388
3:184563941:T:A	50	100	0.97	0.01126
3:184564002:C:T	50	100	0.9	0.0118
3:184564399:C:T	50	100	0.82	0.01906
3:184564459:G:A	50	100	0.98	0.203
3:184564574:C:T	50	100	1	0.03958
3:184565668:C:T	50	100	0.96	0.02378
3:184565846:T:C	50	96	0.95	0.1391
3:184565904:T:G	50	98	0.96	0.1042
3:184566029:G:T	50	100	0.96	0.03849
3:184566271:A:G	49	100	0.98	0.1877
3:184566340:G:T	50	96	0.96	0.06046
3:184566491:C:T	50	100	0.99	0.1583
3:184566574:G:A	50	100	0.98	0.01416
3:184566772:A:C	50	100	0.98	0.01416
3:184567821:A:C	50	100	0.94	0.02324
3:184567867:C:T	50	100	1	0.1195
3:184568261:A:C	50	100	0.97	0.3293
3:184568339:T:C	50	100	0.94	0.02542
3:184568383:T:C	50	100	0.99	0.1327
3:184568603:A:C	50	100	0.98	0.0768
3:184569230:G:T	50	100	0.94	0.02542
3:184569877:C:T	50	100	1	0.08061
3:184570127:C:T	50	100	0.95	0.04557
3:184570142:A:C	50	98	0.8	0.08914
3:184571058:C:T	50	100	0.97	0.1547
3:184571105:G:A	50	100	0.97	0.01434
3:184571364:A:G	50	100	0.93	0.1215
3:184571905:G:C	50	100	0.93	0.01398
3:184572194:T:C	50	98	0.97	0.2979
3:184572315:C:A	50	96	0.96	0.1124
3:184572560:G:A	50	100	1	0.08097
3:184572977:C:T	50	98	0.79	0.0886
3:184573704:T:C	50	100	0.95	0.04521
3:184573721:T:C	50	100	0.97	0.09386
3:184573935:G:A	50	100	0.96	0.01924
3:184573960:C:A	50	100	0.94	0.01416
3:184573994:T:C	50	100	0.98	0.09187
3:184574240:A:G	50	96	0.94	0.04648
3:184574267:G:C	50	98	0.96	0.1808
3:184574458:C:T	50	100	0.95	0.1204
3:184574650:A:G	50	96	0.96	0.3865
3:184575053:C:T	50	98	0.99	0.08188
3:184575776:C:T	50	98	1	0.3417
3:184575822:T:C	50	100	0.98	0.09877
3:184575981:T:C	50	100	0.99	0.3615
3:184576239:T:G	50	96	0.71	0.01398
3:184576330:G:C	49	100	1	0.3477
3:184576334:G:C	50	100	0.88	0.02996
3:184576369:A:G	50	100	1	0.3489
3:184577143:G:A	50	100	0.9	0.02996
3:184577220:C:A	50	100	1	0.3484
3:184577528:C:T	50	100	0.99	0.2625
3:184578040:C:A	50	100	1	0.3544
3:184578133:C:T	50	100	1	0.3544
3:184578135:A:G	50	100	1	0.3548
3:184578676:G:A	50	100	0.99	0.3059
3:184578839:T:A	50	100	1	0.08424
3:184578858:A:G	50	100	0.94	0.01416
3:184578863:G:T	50	100	1	0.0118
3:184578952:G:C	50	100	0.96	0.0472
3:184578965:T:G	50	100	0.97	0.01452
3:184579077:C:T	50	100	1	0.0118
3:184579341:T:C	50	100	1	0.3613
3:184579829:T:C	50	100	0.96	0.01452
3:184580004:A:G	50	100	1	0.09604
3:184580106:G:A	50	100	1	0.0118
3:184580154:T:C	50	100	1	0.3613
3:184580214:G:A	50	100	1	0.1369
3:184580235:T:C	50	100	1	0.0118
3:184580267:T:C	50	100	1	0.0118
3:184580875:G:A	50	100	0.98	0.08533
3:184581215:C:T	50	100	1	0.0118
3:184581280:G:A	50	100	1	0.1367
3:184581379:T:C	50	100	0.99	0.3504
3:184581436:A:C	50	100	1	0.0118
3:184581626:C:T	50	100	1	0.1291
3:184581720:G:A	50	100	0.98	0.114
3:184582521:T:C	50	100	1	0.3497
3:184582527:C:G	50	100	0.97	0.01216
3:184583637:C:T	50	98	0.85	0.0345
3:184583823:G:C	50	94	0.97	0.3528
3:184583927:C:A	50	100	0.99	0.01416
3:184584134:C:T	50	98	1	0.1062
3:184584262:T:A	50	100	1	0.2329
3:184584274:A:G	50	100	1	0.1367
3:184584428:C:T	50	98	0.81	0.01235
3:184584846:C:T	50	100	1	0.1365
3:184584937:T:C	50	96	0.97	0.05102
3:184585055:C:G	50	100	1	0.1202
3:184585144:G:A	50	98	1	0.0118
3:184585147:T:C	50	98	1	0.0118
3:184585172:C:T	50	100	1	0.01325
3:184585252:C:G	50	100	1	0.01325
3:184585416:G:A	50	100	1	0.01834
3:184585561:T:C	50	98	1	0.1705
3:184585701:G:A	50	98	0.93	0.04938
3:184586143:C:A	50	98	1	0.1879
3:184586144:T:G	50	98	1	0.1877
3:184586177:T:C	50	96	0.9	0.08134
3:184586483:G:A	50	98	1	0.1877
3:184586558:T:C	50	98	0.99	0.3569
3:184586589:G:T	50	98	0.98	0.07825
3:184586727:G:A	50	100	0.91	0.03577
3:184586891:G:A	50	98	1	0.06699
3:184586908:C:G	50	98	1	0.2186
3:184587399:C:T	50	100	1	0.04938
3:184587457:T:C	50	100	1	0.3607
3:184587753:T:C	50	100	1	0.03232
3:184587900:A:T	50	100	1	0.04956
3:184588090:C:T	50	98	1	0.1412
3:184588233:A:T	50	100	1	0.1516
3:184588265:A:G	50	100	1	0.3607
3:184588667:A:G	50	100	1	0.1518
3:184588771:G:A	50	100	1	0.1516
3:184588960:G:T	50	98	1	0.0138
3:184589008:G:A	50	100	1	0.1516
3:184589226:G:A	50	100	1	0.0138
3:184589353:T:C	50	98	0.99	0.293
3:184589506:G:A	50	100	1	0.0492
3:184589737:G:A	50	100	0.98	0.1436
3:184589777:G:A	50	100	1	0.1438
3:184589850:T:C	50	100	1	0.1438
3:184589887:G:A	50	100	1	0.04938
3:184590115:G:A	50	100	1	0.04956
3:184590151:A:C	50	100	0.99	0.1512
3:184590247:A:G	50	100	0.99	0.1512
3:184590297:A:C	50	100	0.98	0.06427
3:184590398:G:A	50	100	0.99	0.01362
3:184590620:G:A	50	100	1	0.01325
3:184590880:G:A	50	100	0.99	0.1378
3:184591159:G:A	50	100	0.99	0.04611
3:184591168:G:C	50	98	0.95	0.01797
3:184591984:C:T	50	98	0.98	0.01598
3:184592654:C:T	50	98	0.99	0.01507
3:184592787:A:G	50	96	0.96	0.3319
3:184593150:G:A	50	98	0.94	0.3295
3:184593915:C:T	50	98	0.82	0.2204
3:184594101:T:G	50	100	0.9	0.1331
3:184594152:A:T	50	94	0.87	0.3371
3:184594318:C:A	50	98	0.83	0.4708
3:184594731:C:G	50	98	0.91	0.08061
3:184594733:T:G	50	98	0.93	0.08061
3:184594734:T:G	50	98	0.93	0.08097
3:184594970:C:T	50	98	0.9	0.07008
3:184595695:T:C	50	100	0.9	0.01779
3:184595723:C:T	50	98	0.89	0.07752
3:184595993:G:A	50	100	0.92	0.01943
3:184595994:G:A	50	98	0.88	0.07244
3:184596619:A:G	50	98	0.89	0.07226
3:184596802:C:A	50	100	0.83	0.04938
3:184597037:G:A	50	96	0.89	0.04575
3:184597271:G:A	50	100	0.81	0.04666
3:184597285:G:T	50	100	0.84	0.05737
3:184597814:G:A	50	100	0.89	0.04466
3:184597823:C:T	50	96	0.84	0.08606
3:184597899:G:A	50	96	0.88	0.1093
3:184598789:A:C	50	98	0.9	0.04012
3:184599160:A:G	50	94	0.84	0.1347
3:184599375:C:G	50	94	0.86	0.2128
3:184600244:T:G	50	98	0.82	0.03831
3:184600563:G:C	50	100	0.85	0.01471
3:184600676:C:T	50	96	0.74	0.02288
3:184600924:C:T	50	96	0.66	0.01235
3:184600976:T:C	50	86	0.7	0.1098
3:184601374:G:T	50	96	0.63	0.02524
3:184601560:G:C	50	98	0.78	0.02397
3:184601923:C:G	49	83.7	0.72	0.3785
3:184601989:C:G	50	96	0.83	0.08987
3:184602402:T:G	50	98	0.83	0.06645
3:184602404:C:T	50	96	0.69	0.03504
3:184602406:T:C	50	86	0.8	0.3455
3:184602409:T:C	50	90	0.8	0.3459
3:184602736:G:A	50	84	0.8	0.3776
3:184602965:C:T	50	100	0.88	0.03686
3:184603100:C:T	49	89.8	0.83	0.3128
3:184603375:A:G	50	96	0.73	0.05628
3:184603466:T:C	50	98	0.77	0.2131
3:184603467:G:C	50	90	0.82	0.3281
3:184603737:G:A	50	98	0.8	0.0345
3:184604162:A:T	50	94	0.82	0.3145
3:184604288:G:C	50	100	0.74	0.0728
3:184604482:A:G	49	100	0.79	0.2039
3:184604519:C:T	50	100	0.91	0.03558
3:184605018:T:C	50	98	0.8	0.2654
3:184605157:C:G	50	96	0.77	0.04503
3:184605162:T:C	50	98	0.78	0.205
3:184605792:G:A	50	96	0.77	0.07571
3:184606636:A:G	50	100	0.87	0.01017
3:184606947:G:T	50	96	0.67	0.01471
3:184607138:C:T	50	100	0.64	0.02723
3:184607161:G:T	50	100	0.74	0.05211
3:184607625:C:G	50	96	0.79	0.02106
3:184608167:C:T	50	90	0.75	0.1552
3:184608457:T:C	50	98	0.81	0.02179
3:184608535:A:C	50	96	0.77	0.07643
3:184608633:A:G	50	82	0.79	0.197
3:184608697:A:G	50	82	0.68	0.2464
3:184608701:T:G	50	94	0.6	0.03395
3:184608705:A:C	50	94	0.62	0.03377
3:184608735:C:T	50	80	0.76	0.4733
3:184608850:C:T	50	76	0.77	0.3591
3:184608856:T:C	50	92	0.73	0.0463
3:184608943:G:A	50	92	0.81	0.1311
3:184609255:C:G	50	100	0.95	0.03413
3:184609367:C:A	50	88	0.81	0.2765
3:184609459:C:T	50	100	0.95	0.03976
3:184609483:G:T	50	98	0.8	0.03395
3:184609762:T:A	50	100	0.86	0.0236
3:184609798:C:T	50	100	0.86	0.01543
3:184609825:G:A	50	100	0.76	0.03214
3:184609885:T:G	50	90	0.83	0.2636
3:184610044:A:C	50	96	0.82	0.4016
3:184610232:G:A	50	88	0.83	0.4179
3:184610603:G:A	50	94	0.82	0.1872
3:184610958:C:T	50	98	0.85	0.3299
3:184611001:G:C	50	98	0.84	0.2696
3:184611002:G:A	50	96	0.8	0.04321
3:184611127:A:G	50	88	0.74	0.4463
3:184611190:G:A	50	84	0.78	0.3361
3:184611579:A:G	50	100	0.85	0.02977
3:184612481:G:A	49	100	0.95	0.3141
3:184612525:T:C	49	100	0.95	0.3141
3:184612610:T:C	50	100	0.88	0.0187
3:184612935:T:C	50	100	0.97	0.3152
3:184613454:G:A	49	100	0.98	0.3155
3:184613465:C:A	49	100	0.98	0.3155
3:184613658:A:G	50	98	0.98	0.3219
3:184613918:A:G	50	100	0.93	0.0167
3:184613997:C:A	50	100	0.95	0.01924
3:184614043:G:A	50	100	0.96	0.0354
3:184614086:G:A	50	100	0.94	0.01924
3:184614257:C:T	50	100	0.95	0.01924
3:184614284:A:C	50	100	0.96	0.06082
3:184614862:G:A	50	98	0.97	0.3199
3:184615253:C:T	50	100	0.99	0.3145
3:184615527:C:T	50	100	0.94	0.03177
3:184615654:A:G	50	100	0.96	0.222
3:184615763:T:C	50	100	0.96	0.04121
3:184615838:T:G	50	98	0.98	0.3891
3:184615992:G:A	50	98	0.98	0.3206
3:184616049:G:A	50	100	0.99	0.3159
3:184616240:G:A	50	98	0.98	0.3206
3:184616378:A:G	50	100	0.94	0.03195
3:184616448:A:T	50	100	0.97	0.06064
3:184616692:A:G	50	100	0.95	0.01924
3:184616693:T:G	50	100	0.95	0.01924
3:184616891:G:T	50	98	0.88	0.01707
3:184616916:C:G	50	100	1	0.01071
3:184617219:T:C	50	100	0.98	0.02251
3:184617272:A:G	42	83.3	0.89	0.3132
3:184617853:C:T	50	100	0.96	0.2297
3:184617942:T:A	50	100	1	0.01035
3:184619266:T:C	50	98	0.78	0.07843
3:184619681:G:C	50	100	0.98	0.01924
3:184620030:A:G	50	100	0.98	0.3094
3:184620166:C:G	50	98	0.97	0.2217
3:184620252:A:G	50	98	0.99	0.3206
3:184620374:T:A	50	100	1	0.01216
3:184620426:T:A	50	100	0.98	0.3092
3:184620646:G:A	50	100	0.98	0.01852
3:184620928:A:T	50	100	0.9	0.02397
3:184620933:G:A	50	100	0.99	0.3564
3:184621310:C:T	50	100	1	0.01071
3:184621311:A:T	49	100	0.99	0.3177
3:184621879:G:A	50	100	0.99	0.3172
3:184621905:A:G	50	100	0.99	0.3172
3:184621969:C:T	50	100	0.99	0.3154
3:184622086:G:T	50	98	0.94	0.02397
3:184622459:C:T	50	100	0.72	0.01325
3:184622565:G:A	50	100	0.99	0.3174
3:184622735:A:G	50	100	1	0.01216
3:184622754:G:A	50	100	0.84	0.01235
3:184622837:G:A	50	98	0.99	0.3214
3:184622867:G:A	50	100	1	0.03086
3:184623002:G:A	50	100	0.99	0.0187
3:184623016:T:A	50	98	1	0.3337
3:184623106:T:C	49	100	0.99	0.3395
3:184623650:A:G	50	96	1	0.3922
3:184623694:T:G	50	98	1	0.3854
3:184623725:G:A	50	100	0.81	0.03667
3:184623825:T:C	50	98	0.99	0.3215
3:184623827:G:C	50	100	0.9	0.02778
3:184624090:G:T	50	100	1	0.06318
3:184624438:C:T	50	100	0.99	0.05011
3:184624526:A:G	49	100	1	0.01216
3:184624569:T:C	50	98	1	0.01979
3:184624571:C:T	50	94	0.99	0.3181
3:184624573:T:C	50	98	1	0.01961
3:184624575:T:C	50	98	0.99	0.01961
3:184624702:T:C	50	98	0.99	0.03086
3:184624757:T:C	50	98	0.99	0.3564
3:184624767:T:C	50	100	0.99	0.03086
3:184624931:C:T	50	100	1	0.01961
3:184625249:G:A	50	98	0.99	0.337
3:184625541:A:C	50	100	0.96	0.02015
3:184625817:C:T	50	100	0.97	0.01235
3:184625822:T:C	50	98	0.99	0.3377
3:184626350:C:T	50	98	0.99	0.3373
3:184626416:G:A	50	100	0.96	0.2317
3:184626723:G:A	50	100	0.99	0.01906
3:184626819:C:T	50	100	0.98	0.2801
3:184626837:C:T	50	98	0.98	0.3818
3:184627214:G:T	50	100	1	0.01325
3:184627276:C:G	50	100	0.92	0.02723
3:184627297:C:T	50	100	0.88	0.02251
3:184627586:G:T	50	100	0.96	0.02233
3:184627645:G:A	50	100	0.97	0.04121
3:184627909:C:T	50	100	0.97	0.2215
3:184627963:T:A	50	100	0.87	0.01198
3:184628098:T:G	49	98	0.97	0.2649
3:184628118:T:C	50	98	0.97	0.1196
3:184628224:G:A	49	95.9	0.93	0.06173
3:184628505:T:C	50	100	1	0.01235
3:184628559:G:A	50	100	0.99	0.02179
3:184628644:G:A	50	100	1	0.01235
3:184628672:T:A	50	100	0.98	0.3504
3:184628857:C:T	50	100	0.99	0.0118
3:184629068:G:A	50	100	1	0.01144
3:184629310:T:C	50	90	0.85	0.2723
3:184629315:C:T	50	94	0.91	0.2999
3:184629449:C:T	50	98	0.95	0.01979
3:184629675:G:C	50	98	0.86	0.01561
3:184629713:C:T	50	90	0.77	0.2594
3:184629820:A:G	50	94	0.83	0.2771
3:184629872:C:T	49	95.9	0.7	0.05664
3:184629975:T:C	50	98	0.9	0.01816
3:184629983:G:C	50	98	0.88	0.04539
3:184630018:T:C	50	100	0.97	0.01471
3:184630080:G:A	50	94	0.84	0.2469
3:184630502:T:C	50	100	0.91	0.01598
3:184630510:T:A	50	98	0.91	0.01235
3:184630511:T:C	50	94	0.9	0.4501
3:184630789:G:A	50	98	0.94	0.3186
3:184630874:C:T	50	100	0.92	0.01979
3:184631602:G:T	50	96	0.95	0.142
3:184631800:G:A	50	100	0.93	0.05483
3:184631812:C:G	50	98	0.96	0.3972
3:184632147:C:A	50	100	0.95	0.4248
3:184632208:T:C	50	100	0.87	0.03867
3:184632223:C:A	50	98	0.91	0.0138
3:184632240:G:C	50	98	0.92	0.0138
3:184632685:C:T	50	96	0.88	0.02651
3:184633024:A:G	50	96	0.83	0.01852
3:184633336:C:G	50	100	0.97	0.01289
3:184633468:C:G	50	100	0.98	0.01398
3:184633621:G:T	50	98	0.91	0.01979
3:184633925:C:T	50	98	0.96	0.04267
3:184634412:C:T	50	96	0.96	0.4277
3:184634489:C:A	50	96	0.96	0.4288
3:184634572:T:C	50	98	0.97	0.3798
3:184634640:A:G	50	100	0.95	0.1848
3:184634955:G:A	50	100	0.97	0.01543
3:184635080:G:A	50	100	1	0.01525
3:184635102:G:C	50	100	0.97	0.3805
3:184635116:T:A	50	100	0.89	0.02941
3:184635119:T:C	50	100	1	0.01525
3:184635126:G:T	50	98	0.93	0.01017
3:184635167:G:C	50	100	1	0.01598
3:184635204:T:C	50	100	1	0.01598
3:184635530:C:T	50	100	1	0.01979
3:184635559:G:A	50	98	0.92	0.1465
3:184635709:C:T	50	100	1	0.01198
3:184635792:G:A	50	100	1	0.01561
3:184635966:C:T	50	100	1	0.01561
3:184635988:C:T	50	100	1	0.01561
3:184636051:C:T	50	100	0.97	0.4372
3:184636167:G:A	50	100	1	0.01471
3:184636251:G:A	50	100	0.97	0.362
3:184636311:C:A	50	100	0.94	0.1997
3:184636379:A:C	50	100	0.85	0.0187
3:184636993:C:T	50	100	0.93	0.1367
3:184637021:C:A	50	100	1	0.01434
3:184637317:C:T	50	100	0.97	0.3769
3:184637321:A:T	50	98	0.95	0.1574
3:184637335:A:G	50	100	0.96	0.4198
3:184637691:T:A	50	98	0.95	0.154
3:184637900:G:A	50	100	0.98	0.3771
3:184638187:T:G	50	100	0.94	0.1445
3:184638465:G:A	50	100	0.97	0.05755
3:184638567:C:T	50	100	0.97	0.435
3:184638933:C:T	50	100	0.96	0.04321
3:184638934:G:A	50	100	0.96	0.04321
3:184639171:A:G	50	96	0.95	0.2618
3:184639539:C:T	50	100	1	0.01434
3:184639840:G:C	50	94	0.94	0.2182
3:184639903:G:A	50	100	0.97	0.01434
3:184640231:C:T	50	100	0.99	0.01398
3:184640341:C:T	50	100	1	0.01416
3:184640665:G:A	50	100	1	0.01416
3:184641251:A:G	50	98	0.95	0.1879
3:184641269:G:T	50	100	0.99	0.01053
3:184641388:C:T	50	100	0.96	0.37
3:184641475:A:C	49	100	0.96	0.3602
3:184641678:C:T	50	100	0.91	0.116
3:184641777:G:C	50	98	0.95	0.1899
3:184642222:C:A	50	100	0.97	0.1131
3:184643351:G:A	50	100	0.97	0.1776
3:184643703:A:G	50	100	0.98	0.1868
3:184643838:G:A	50	100	0.98	0.01452
3:184644058:T:A	50	100	0.97	0.1701
3:184644692:C:T	50	100	0.99	0.01307
3:184644856:A:C	50	98	0.89	0.01434
3:184644871:A:G	50	100	0.98	0.1665
3:184645373:C:T	50	98	0.73	0.01253
3:184646121:T:C	50	100	0.97	0.2524
3:184646313:G:C	50	100	0.99	0.0167
3:184646321:G:A	50	100	0.98	0.4268
3:184646440:C:T	50	100	1	0.01924
3:184647042:G:A	50	100	0.98	0.01289
3:184647394:T:C	50	100	0.99	0.01616
3:184647657:T:C	50	98	1	0.04739
3:184647985:A:G	50	98	1	0.09314
3:184648108:C:A	50	98	1	0.08987
3:184648119:T:C	50	100	0.97	0.04539
3:184648269:C:G	50	100	0.96	0.01924
3:184648399:G:A	50	100	0.96	0.01652
3:184648505:C:T	50	98	0.99	0.07952
3:184648947:C:T	50	100	0.99	0.254
3:184649373:G:A	50	92	0.9	0.1826
3:184650302:A:G	50	100	1	0.07662
3:184650597:T:A	50	100	0.97	0.01434
3:184650609:G:A	50	100	1	0.07643
3:184651051:C:A	50	100	1	0.4523
3:184651235:C:A	50	100	0.97	0.01434
3:184651606:C:T	50	100	0.97	0.01471
3:184651792:G:C	50	100	0.97	0.01434
3:184651800:G:A	50	100	0.99	0.2426
3:184651885:C:T	50	100	0.94	0.0541
3:184652129:T:C	50	100	0.96	0.02251
3:184652174:A:G	50	100	1	0.08624
3:184652335:T:C	50	100	0.99	0.4642
3:184652665:G:T	50	100	0.95	0.0541
3:184652943:A:G	50	100	0.99	0.461
3:184653436:T:C	50	98	0.78	0.03595
3:184654084:A:G	50	100	1	0.06191
3:184654138:T:A	50	100	0.98	0.437
3:184654438:C:T	50	100	0.96	0.05701
3:184655274:T:A	50	100	0.99	0.02052
3:184655282:T:G	50	100	1	0.06173
3:184655299:C:T	50	100	1	0.07643
3:184655320:C:G	50	100	0.99	0.02052
3:184655323:G:A	50	100	1	0.02651
3:184655393:C:T	50	100	0.99	0.07643
3:184655436:A:G	50	100	1	0.06173
3:184655725:C:T	50	100	1	0.06155
3:184656340:G:A	49	98	1	0.2179
3:184656460:A:G	50	100	1	0.07916
3:184656470:G:A	50	100	0.82	0.01416
3:184656574:G:A	50	98	1	0.2184
3:184656577:T:C	50	100	0.99	0.01471
3:184656812:C:T	50	100	1	0.06718
3:184657116:C:T	50	100	1	0.09277
3:184657830:G:A	50	100	0.98	0.02687
3:184657903:C:T	50	100	1	0.01398
3:184658058:G:A	49	100	1	0.09277
3:184658105:C:T	50	98	1	0.2188
3:184658160:G:A	50	98	1	0.221
3:184658305:G:A	50	100	0.97	0.01271
3:184658860:C:T	50	100	0.84	0.01325
3:184659064:G:A	50	98	1	0.4254
3:184659116:G:A	50	100	1	0.06518
3:184659199:T:G	49	93.9	0.96	0.1137
3:184659278:A:G	49	100	1	0.4611
3:184659402:A:G	50	100	0.99	0.02124
3:184659532:A:G	50	98	1	0.1135
3:184659851:T:C	50	100	1	0.06554
3:184659856:A:C	50	100	1	0.1129
3:184659987:T:C	50	100	1	0.06845
3:184660198:A:G	50	98	0.99	0.1322
3:184660505:T:C	50	100	0.95	0.06845
3:184660723:T:C	50	100	0.99	0.01235
3:184660841:C:T	50	98	0.98	0.01362
3:184660843:T:C	50	100	1	0.1068
3:184661225:C:T	50	100	0.98	0.01289
3:184661693:G:A	50	100	1	0.06481
3:184661887:G:A	50	100	0.9	0.02052
3:184662751:G:A	50	100	1	0.07099
3:184662829:G:A	50	100	1	0.09168
3:184662840:C:T	50	100	0.99	0.02124
3:184662958:T:A	50	100	0.99	0.2293
3:184663123:C:A	50	100	0.99	0.01997
3:184663492:A:G	50	100	0.99	0.02124
3:184663778:A:G	50	100	1	0.05574
3:184664519:G:A	50	100	0.98	0.02269
3:184664715:A:G	49	95.9	0.98	0.1053
3:184664782:C:G	50	100	0.98	0.01507
3:184664962:G:C	50	100	0.98	0.1489
3:184665004:C:T	50	100	1	0.4532
3:184665312:G:A	50	100	1	0.05428
3:184665833:C:T	50	100	1	0.4448
3:184666341:C:G	50	100	1	0.4288
3:184666613:A:C	50	100	1	0.05428
3:184666634:C:G	50	100	1	0.05428
3:184666728:G:A	49	100	1	0.05428
3:184666796:C:T	50	100	0.98	0.07117
3:184667101:C:T	50	100	1	0.4499
3:184667508:G:A	50	100	1	0.05428
3:184667711:C:T	50	100	1	0.05447
3:184667719:C:T	50	100	1	0.05519
3:184667758:A:T	50	100	0.98	0.0256
3:184667762:T:A	50	100	0.96	0.05374
3:184668034:A:G	50	100	1	0.05447
3:184668041:G:A	50	100	1	0.05447
3:184668158:G:A	50	100	1	0.05447
3:184668253:T:C	50	100	1	0.05447
3:184668396:G:A	50	100	1	0.4486
3:184668591:A:G	50	100	1	0.06481
3:184668797:T:C	50	100	0.96	0.02796
3:184669430:A:G	50	100	1	0.01779
3:184670385:C:T	50	100	1	0.4624
3:184670521:C:T	50	100	0.94	0.1029
3:184670610:T:A	50	98	0.94	0.0236
3:184670915:C:T	49	100	0.95	0.02106
3:184671160:C:T	49	100	0.92	0.05755
3:184671292:T:C	46	91.3	0.82	0.4159
3:184671529:A:G	50	96	0.99	0.1767
3:184671763:C:T	48	95.8	0.96	0.2905
3:184671783:T:C	49	95.9	0.98	0.2357
3:184671887:A:G	50	100	1	0.01616
3:184672011:G:A	50	100	0.97	0.01162
3:184672377:G:C	50	98	0.99	0.1765
3:184672690:C:T	50	100	0.99	0.2242
3:184672896:G:A	50	100	0.99	0.01162
3:184673288:G:T	50	98	0.8	0.01416
3:184673301:C:T	50	98	1	0.4673
3:184673621:A:G	50	100	0.99	0.1035
3:184673667:G:A	50	100	0.75	0.01235
3:184673674:A:G	50	98	0.99	0.4454
3:184673785:C:T	50	98	0.98	0.4346
3:184674201:G:T	50	98	0.96	0.4555
3:184674219:A:T	50	100	0.87	0.04684
3:184674280:A:G	50	100	0.99	0.465
3:184674428:A:G	40	95	0.92	0.2751
3:184674460:G:A	47	89.4	0.63	0.03722
3:184674564:T:C	50	100	0.99	0.2455
3:184674669:C:T	50	100	0.82	0.01616
3:184674905:G:A	49	100	0.93	0.07117
3:184675147:A:C	50	100	0.98	0.4412
3:184675386:C:T	50	100	0.92	0.02941
3:184675513:A:G	50	100	0.98	0.1741
3:184675577:A:C	50	100	0.99	0.447
3:184675592:C:T	49	100	0.9	0.01797
3:184675739:C:T	50	100	0.99	0.1977
3:184676025:C:G	50	100	0.99	0.2061
3:184676519:G:C	50	98	0.97	0.08297
3:184676836:T:C	50	100	0.98	0.2446
3:184676877:T:C	50	98	0.83	0.01452
3:184677014:G:A	50	100	0.99	0.01852
3:184677042:G:A	50	100	0.98	0.2446
3:184677229:G:A	50	100	0.99	0.2444
3:184677582:G:A	50	98	0.94	0.02179
3:184677783:C:T	50	98	0.93	0.02524
3:184677985:C:T	50	100	0.99	0.01198
3:184678193:C:A	50	100	0.78	0.01616
3:184678625:A:G	50	100	0.96	0.1382
3:184678650:T:C	50	100	0.99	0.4341
3:184679535:A:G	50	100	0.98	0.07226
3:184679611:C:T	50	100	0.99	0.4633
3:184679820:C:A	50	100	0.99	0.4648
3:184679839:C:T	50	100	0.99	0.01979
3:184679967:G:C	49	100	0.85	0.01471
3:184680152:C:T	50	100	1	0.4648
3:184680329:T:C	50	100	0.99	0.244
3:184680848:G:A	50	100	0.99	0.03304
3:184681011:C:T	50	100	0.77	0.01253
3:184681426:C:T	50	100	0.91	0.02233
3:184681502:G:C	50	98	0.94	0.02887
3:184681570:A:G	50	98	0.96	0.104
3:184681572:G:A	50	100	1	0.03976
3:184681850:G:C	50	100	0.94	0.03468
3:184682008:C:A	50	98	0.99	0.242
3:184682721:C:T	50	94	0.99	0.4831
3:184682970:A:G	50	100	0.95	0.0118
3:184683025:G:A	50	100	0.95	0.01834
3:184683330:C:T	50	96	0.98	0.4397
3:184683570:C:T	50	100	0.96	0.02197
3:184684334:G:A	50	94	0.99	0.4495
3:184684354:C:T	50	100	0.96	0.05301
3:184684660:C:G	50	100	0.97	0.02451
3:184684806:C:T	50	100	1	0.09967
3:184684815:T:C	50	100	0.97	0.03831
3:184684927:C:T	50	100	1	0.09967
3:184686042:G:A	50	96	0.99	0.4488
3:184686240:G:A	50	100	1	0.02088
3:184686515:A:T	50	100	1	0.09985
3:184686562:T:C	50	100	1	0.1017
3:184686794:G:A	45	100	1	0.01943
3:184687406:G:A	50	100	1	0.05973
3:184687699:A:G	50	100	1	0.08442
3:184688512:G:A	50	100	1	0.05247
3:184688546:C:T	50	100	0.98	0.3237
3:184688629:T:A	50	100	0.98	0.325
3:184688807:G:A	50	100	0.93	0.04049
3:184688828:C:T	50	100	0.98	0.3277
3:184688894:A:C	50	100	0.98	0.3259
3:184688930:G:A	50	100	1	0.02233
3:184689111:G:A	50	100	0.98	0.266
3:184689188:G:A	50	100	0.98	0.4345
3:184689209:G:T	50	100	0.97	0.459
3:184689382:T:C	50	100	0.94	0.03359
3:184689610:C:T	50	100	0.98	0.3266
3:184689630:T:A	50	100	0.98	0.01035
3:184689632:C:G	50	100	1	0.05283
3:184689636:T:C	50	100	0.98	0.3266
3:184689697:C:T	50	100	0.99	0.3235
3:184689833:A:T	50	100	0.98	0.3268
3:184689849:G:A	50	100	0.99	0.3264
3:184689866:C:T	50	100	0.98	0.4112
3:184689883:A:G	50	100	0.99	0.3802
3:184689899:G:A	50	100	0.99	0.3266
3:184689904:C:T	50	100	0.95	0.09405
3:184689969:G:A	50	100	0.93	0.02505
3:184689987:G:A	50	98	0.9	0.09005
3:184690060:G:T	50	100	1	0.0532
3:184690091:T:C	50	100	0.99	0.3252
3:184690092:G:A	50	100	0.99	0.325
3:184690124:T:C	50	100	0.99	0.3248
3:184690152:T:C	50	100	0.91	0.05265
3:184690419:C:G	50	100	0.99	0.05465
3:184690423:G:C	50	100	1	0.08406
3:184690543:A:G	50	100	1	0.08406
3:184690551:T:C	50	100	0.99	0.3896
3:184690744:G:A	50	98	0.99	0.3357
3:184690765:C:G	50	100	0.99	0.0541
3:184690830:C:G	50	98	0.99	0.3902
3:184690913:G:A	50	98	0.98	0.3896
3:184690956:C:G	50	98	0.98	0.3894
3:184690961:T:C	50	98	0.99	0.3896
3:184690982:C:T	50	98	0.98	0.4058
3:184691038:G:A	50	98	0.98	0.3912
3:184691192:G:A	50	98	0.98	0.3813
3:184691483:C:T	49	100	1	0.01089
3:184691585:A:T	50	100	0.97	0.08261
3:184691990:G:A	50	96	0.72	0.08061
3:184692127:G:A	50	96	0.89	0.07099
3:184692151:G:A	50	96	0.89	0.08878
3:184692171:C:A	50	94	0.9	0.1935
3:184692283:G:T	50	94	0.95	0.3043
3:184692370:T:C	50	98	0.99	0.02451
3:184692530:G:C	50	100	0.9	0.02306
3:184692540:C:T	50	96	0.88	0.04484
3:184692634:A:G	50	98	0.93	0.1144
3:184692648:C:T	50	100	0.96	0.02705
3:184692786:C:G	49	91.8	0.93	0.2073
3:184692930:G:A	50	100	0.96	0.24
3:184693321:A:G	50	100	0.95	0.04103
3:184693925:T:A	50	100	0.99	0.3428
3:184694685:T:C	50	98	1	0.3431
3:184694914:G:A	50	96	1	0.3007
3:184695063:A:T	50	98	1	0.04158
3:184695164:G:A	50	96	1	0.3952
3:184695206:G:A	50	98	1	0.3972
3:184695275:C:T	50	98	1	0.04158
3:184695293:A:G	50	100	0.99	0.04339
3:184695443:G:C	50	98	0.99	0.459
3:184695724:C:A	47	100	1	0.3976
3:184695939:C:T	50	100	0.95	0.04521
3:184696009:G:A	50	100	1	0.01398
3:184696252:T:C	50	100	1	0.3437
3:184696795:T:G	50	98	0.99	0.01434
3:184696949:G:A	50	100	1	0.05301
3:184697395:C:T	50	100	0.88	0.02542
3:184697478:T:A	50	92	0.91	0.06881
3:184697635:C:G	50	100	0.99	0.4083
3:184697821:G:A	50	100	1	0.3473
3:184697846:A:G	50	100	0.99	0.3468
3:184698269:A:C	50	98	1	0.04212
3:184698312:G:A	50	100	1	0.05501
3:184698665:T:C	50	98	0.97	0.4161
3:184698980:C:T	50	100	1	0.01452
3:184699486:G:A	50	100	1	0.01688
3:184700009:A:G	50	94	0.95	0.1525
3:184700251:G:A	50	98	0.99	0.4192
3:184700346:T:C	50	98	0.79	0.02052
3:184700409:C:T	50	98	0.98	0.04212
3:184700450:G:A	50	100	1	0.01688
3:184700606:T:C	50	100	1	0.01997
3:184701119:G:T	50	100	0.98	0.08769
3:184701659:T:G	50	100	0.95	0.04394
3:184701862:C:A	50	100	0.99	0.4199
3:184702463:T:C	50	100	0.89	0.04593
3:184702483:T:C	50	94	0.95	0.1465
3:184702539:C:T	50	100	1	0.01707
3:184702987:T:G	50	100	0.9	0.01507
3:184703203:T:C	50	98	0.94	0.04139
3:184703276:C:T	50	100	0.95	0.01289
3:184703281:G:T	50	100	0.95	0.01289
3:184703346:C:T	50	100	0.69	0.01761
3:184703421:T:G	50	100	0.88	0.01471
3:184703899:T:C	50	100	0.94	0.04248
3:184704469:G:C	50	100	0.93	0.04248
3:184705335:T:A	50	96	0.99	0.04049
3:184705346:C:A	50	98	0.95	0.2838
3:184705457:T:A	50	100	0.99	0.03014
3:184705835:G:A	50	94	0.96	0.4268
3:184705870:T:C	50	98	0.91	0.2217
3:184706061:A:G	50	96	0.89	0.01725
3:184706231:G:A	50	98	0.97	0.325
3:184706367:G:A	50	100	0.99	0.4439
3:184706439:G:A	50	100	0.88	0.01471
3:184706826:A:G	50	98	0.99	0.4916
3:184707064:G:A	50	98	0.99	0.4915
3:184707811:T:C	50	100	0.99	0.02269
3:184707871:A:T	50	100	0.99	0.02251
3:184709076:C:T	50	96	0.99	0.4452
3:184709157:T:C	50	96	0.99	0.4419
3:184709875:T:G	50	100	1	0.01053
3:184709998:G:A	50	96	0.98	0.2077
3:184709999:T:C	50	96	0.99	0.4461
3:184710247:T:G	50	96	0.99	0.4662
3:184710464:G:A	50	100	0.95	0.01743
3:184711012:T:C	50	100	0.95	0.01743
3:184711115:T:G	50	96	0.99	0.4798
3:184711116:C:G	50	100	1	0.01507
3:184711477:C:A	50	100	1	0.01525
3:184711626:C:A	50	94	0.99	0.4455
3:184711930:A:G	50	96	0.98	0.4828
3:184712499:G:A	50	100	0.76	0.01235
3:184712609:A:G	50	100	0.88	0.04339
3:184712727:A:T	50	100	0.89	0.01725
3:184713541:C:A	50	100	0.8	0.02505
3:184714394:C:T	50	100	0.96	0.01743
3:184714481:T:C	50	100	0.96	0.01961
3:184714922:A:G	50	96	0.95	0.4975
3:184714981:G:A	50	96	0.96	0.4918
3:184715020:C:T	50	100	0.91	0.06663
3:184715609:G:A	49	100	0.89	0.0285
3:184715801:T:C	50	98	0.88	0.2064
3:184716045:G:A	50	100	0.95	0.01997
3:184716071:A:G	50	100	0.93	0.02415
3:184716992:A:G	50	100	0.88	0.01107
3:184716995:A:G	50	100	0.83	0.0138
3:184717018:G:C	50	100	0.93	0.01688
3:184719692:G:A	50	78	0.73	0.4746
3:184719873:C:T	50	96	0.76	0.03522
3:184720177:G:A	50	100	0.94	0.01961
3:184720329:T:C	50	100	0.88	0.03776
3:184720392:T:C	50	98	0.83	0.0118
3:184721025:T:C	50	98	0.9	0.1442
3:184721654:C:A	50	94	0.88	0.291
3:184721830:A:T	50	96	0.93	0.1353
3:184722063:G:A	50	98	0.78	0.03413
3:184722069:A:G	50	100	0.92	0.2197
3:184722343:G:A	50	98	0.91	0.1146
3:184722361:C:T	50	100	0.73	0.01979
3:184722610:G:A	50	98	0.9	0.08751
3:184722946:A:G	50	96	0.95	0.2259
3:184723060:A:G	50	98	0.97	0.3791
3:184723075:T:C	50	98	0.96	0.3914
3:184723132:C:G	50	100	0.97	0.1471
3:184723233:T:C	50	100	0.92	0.01816
3:184723490:G:A	50	100	0.88	0.01543
3:184723778:T:C	50	98	0.97	0.4662
3:184723838:T:C	50	100	0.97	0.1547
3:184723942:A:C	50	100	0.98	0.1523
3:184724304:C:T	50	98	0.96	0.3174
3:184724322:G:A	50	100	0.94	0.05537
3:184724352:A:G	50	98	0.97	0.4826
3:184724646:C:A	50	100	0.92	0.01816
3:184724661:G:T	50	98	0.97	0.4691
3:184725323:G:T	50	100	0.95	0.126
3:184725847:A:G	50	100	0.98	0.4838
3:184726366:G:A	50	98	0.9	0.03649
3:184727365:T:A	50	100	0.94	0.05973
3:184727389:A:C	50	98	0.99	0.1296
3:184727401:A:T	50	100	0.9	0.01253
3:184727496:A:G	50	100	0.98	0.4804
3:184727507:T:A	50	100	0.95	0.06028
3:184727577:C:G	50	100	0.89	0.01452
3:184727928:A:G	50	100	0.97	0.3814
3:184727993:G:A	50	100	0.92	0.01598
3:184728281:A:G	50	100	0.97	0.4021
3:184728352:C:T	50	98	0.96	0.1547
3:184728445:A:C	50	96	0.92	0.04267
3:184728837:A:G	50	100	0.99	0.1383
3:184728995:C:G	50	94	0.93	0.08824
3:184729085:C:T	46	82.6	0.87	0.1803
3:184729154:C:T	49	98	0.87	0.01688
3:184729235:G:A	50	100	0.81	0.02215
3:184729286:C:A	50	100	0.78	0.01688
3:184729670:A:C	50	100	0.93	0.0216
3:184729779:C:T	50	100	0.95	0.06318
3:184729951:G:A	50	100	0.94	0.05483
3:184731221:G:A	50	98	0.92	0.0846
3:184731760:T:C	50	100	0.96	0.4508
3:184731840:G:A	50	100	0.99	0.1304
3:184731846:T:C	50	98	0.93	0.08606
3:184731889:C:T	50	98	0.94	0.1783
3:184731947:C:T	50	100	0.93	0.01961
3:184732096:T:C	50	100	0.96	0.4504
3:184732398:A:G	50	100	0.98	0.1362
3:184732960:T:C	50	100	0.96	0.4535
3:184733226:G:A	50	98	0.95	0.2039
3:184733838:C:T	50	100	0.89	0.04212
3:184734246:C:G	50	100	0.72	0.01743
3:184734785:T:G	50	100	0.95	0.1258
3:184734880:C:T	50	100	0.97	0.1249
3:184734888:A:G	50	96	0.91	0.4942
3:184735065:C:T	50	98	0.91	0.3758
3:184735102:G:A	50	100	0.8	0.02342
3:184735269:T:C	50	96	0.93	0.3264
3:184735608:G:A	50	100	0.81	0.01743
3:184736295:C:G	50	100	0.99	0.1256
3:184736938:C:T	50	100	0.99	0.1251
3:184736955:A:G	50	100	0.93	0.02251
3:184737247:G:A	50	98	0.94	0.3686
3:184737318:G:A	50	100	0.82	0.01216
3:184737451:A:T	50	98	0.94	0.3684
3:184737458:T:A	50	98	0.94	0.3684
3:184737585:A:G	50	100	0.95	0.1928
3:184738585:C:T	50	96	0.84	0.01598
3:184738752:A:C	50	100	0.95	0.02251
3:184738761:C:T	50	100	0.94	0.02142
3:184739072:G:A	49	100	0.98	0.1245
3:184739290:A:G	50	98	0.96	0.122
3:184739321:G:A	50	100	0.94	0.02124
3:184740054:C:G	49	100	0.86	0.0167
3:184740676:C:T	50	100	0.93	0.05247
3:184741119:C:A	50	100	0.94	0.03195
3:184741217:C:G	50	100	0.85	0.04103
3:184741711:G:A	50	100	0.95	0.1589
3:184741879:C:T	50	100	0.95	0.1585
3:184741901:T:C	50	100	0.93	0.1278
3:184742088:T:G	50	98	0.93	0.3148
3:184742153:C:T	50	98	0.84	0.04158
3:184742237:G:A	50	100	0.83	0.01216
3:184742313:A:C	50	96	0.94	0.3027
3:184742335:A:G	50	100	0.89	0.02124
3:184742602:G:A	50	96	0.94	0.2115
3:184742609:G:T	50	100	0.88	0.03958
3:184743096:G:T	50	100	0.85	0.08642
3:184743119:T:C	50	98	0.95	0.01107
3:184743219:G:T	50	100	0.86	0.05683
3:184743730:T:C	50	100	0.84	0.1256
3:184743798:C:T	50	98	0.88	0.4918
3:184743896:G:A	50	98	0.93	0.1979
3:184744136:C:A	50	98	0.86	0.03214
3:184744140:A:C	50	88	0.79	0.1015
3:184744436:C:T	50	98	0.81	0.01652
3:184745152:G:A	50	90	0.82	0.1416
3:184745270:G:C	50	100	0.91	0.01943
3:184745292:A:G	50	94	0.8	0.1703
3:184745717:G:A	50	98	0.96	0.1681
3:184746206:G:A	50	100	0.88	0.01924
3:184746235:C:G	50	98	0.94	0.1507
3:184746424:G:A	50	100	0.83	0.02324
3:184746779:C:T	50	98	0.83	0.04702
3:184746921:G:A	50	100	0.97	0.1422
3:184747336:G:A	50	100	0.97	0.1425
3:184747537:C:T	50	98	0.93	0.3916
3:184747745:A:G	50	94	0.94	0.3952
3:184747751:A:G	50	98	0.95	0.2716
3:184747830:G:T	50	98	0.93	0.3954
3:184747914:T:C	50	98	0.95	0.2714
3:184747951:T:C	50	98	0.94	0.396
3:184748099:G:A	50	100	0.91	0.1088
3:184748571:C:T	50	98	0.94	0.2987
3:184748674:G:C	50	98	0.92	0.1322
3:184748712:A:G	50	98	0.94	0.2743
3:184749073:A:G	50	100	0.95	0.1311
3:184749406:A:G	50	100	0.92	0.2515
3:184749650:G:A	50	100	0.88	0.05102
3:184749651:C:A	50	100	0.88	0.05102
3:184749782:C:T	50	96	0.9	0.0955
3:184749931:G:C	50	100	0.92	0.0305
3:184750015:A:G	50	98	0.87	0.1698
3:184750124:A:G	50	98	0.89	0.07335
3:184750373:A:G	50	98	0.86	0.02415
3:184750511:C:G	50	100	0.93	0.331
3:184750513:G:A	50	98	0.89	0.0423
3:184750695:G:C	50	98	0.92	0.4437
3:184750815:G:A	50	96	0.92	0.2302
3:184750844:T:C	50	96	0.89	0.1757
3:184750889:C:T	50	98	0.92	0.224
3:184750958:T:C	50	98	0.93	0.1894
3:184750980:C:T	50	100	0.88	0.02342
3:184751325:A:G	50	96	0.92	0.3756
3:184751725:A:T	50	98	0.93	0.04557
3:184751990:C:T	50	94	0.88	0.2573
3:184752207:C:A	50	100	0.95	0.04012
3:184752309:T:C	50	100	0.95	0.03268
3:184752542:C:A	50	96	0.9	0.4007
3:184752605:C:G	50	96	0.89	0.4779
3:184754881:G:A	44	95.5	0.63	0.05846
3:184754984:C:T	45	93.3	0.77	0.1097
3:184755235:G:C	50	100	0.89	0.1412
3:184755250:G:A	50	100	0.96	0.04321
3:184755504:C:G	50	100	0.85	0.4793
3:184755720:C:G	50	100	0.86	0.07099
3:184756329:A:G	50	100	0.86	0.4477
3:184756333:C:T	50	100	0.96	0.04267
3:184756517:G:A	50	96	0.86	0.1705
3:184756808:C:A	50	100	0.74	0.0285
3:184756942:G:A	50	100	0.73	0.02778
3:184757038:G:A	50	98	0.84	0.3114
3:184757249:G:A	50	100	0.94	0.04212
3:184757552:C:G	50	100	0.84	0.0276
3:184757576:A:G	50	100	0.84	0.0276
3:184757728:A:G	50	100	0.85	0.03558
3:184757789:C:A	50	100	0.84	0.06155
3:184758045:G:A	50	100	0.9	0.07516
3:184758096:A:T	50	100	0.84	0.2918
3:184758120:C:T	50	100	0.77	0.0345
3:184758299:G:A	50	90	0.8	0.1892
3:184758674:A:C	50	100	0.92	0.04811
3:184758684:C:T	50	100	0.71	0.02741
3:184758806:G:A	50	100	0.86	0.01888
3:184759240:C:T	50	98	0.77	0.01888
3:184759243:C:T	50	100	0.95	0.03504
3:184759533:C:G	50	100	0.79	0.0345
3:184759659:A:T	50	98	0.9	0.4076
3:184759722:C:T	50	98	0.9	0.4014
3:184759875:G:A	50	96	0.9	0.4
3:184759967:G:T	50	98	0.9	0.4072
3:184762363:T:A	50	100	0.85	0.08932
3:184762459:T:C	50	100	0.93	0.06663
3:184762473:G:A	50	100	0.96	0.03486
3:184762824:G:C	50	100	0.94	0.06663
3:184763208:G:A	50	98	0.87	0.1213
3:184763550:C:T	50	100	0.96	0.03486
3:184763556:T:C	50	100	0.91	0.0158
3:184763849:G:A	50	100	0.86	0.08787
3:184763865:C:T	50	100	0.82	0.03613
3:184764025:A:G	50	100	0.92	0.05065
3:184764559:A:T	50	100	0.61	0.01852
3:184764560:C:T	50	98	0.71	0.01035
3:184764563:C:T	50	100	0.89	0.0158
3:184764595:G:A	50	98	0.91	0.05011
3:184764598:A:G	50	94	0.83	0.4183
3:184764813:G:A	49	100	0.93	0.05029
3:184764846:C:T	50	100	0.94	0.04902
3:184765352:C:T	50	100	0.88	0.06645
3:184765556:G:A	50	100	0.84	0.1692
3:184765777:C:T	50	100	0.96	0.03831
3:184765905:C:T	50	100	0.9	0.03885
3:184766389:G:A	50	100	0.87	0.1271
3:184767475:C:T	50	98	0.88	0.1151
3:184767760:G:A	50	100	0.9	0.1837
3:184767782:G:A	50	100	0.91	0.3239
3:184767993:T:A	50	96	0.9	0.04466
3:184768053:A:G	50	98	0.88	0.1242
3:184768147:C:G	50	98	0.97	0.05919
3:184768154:T:C	50	98	0.91	0.3762
3:184768201:G:A	50	94	0.77	0.07916
3:184768329:C:T	50	100	0.73	0.01325
3:184768344:C:T	50	98	0.98	0.0581
3:184768373:G:A	50	96	0.91	0.0472
3:184768401:G:A	50	96	0.91	0.3226
3:184768416:C:T	50	96	0.91	0.3217
3:184768509:T:C	50	98	0.97	0.05937
3:184768885:T:C	50	94	0.67	0.02397
3:184769360:A:G	50	94	0.94	0.1057
3:184770991:G:A	50	98	0.95	0.06718
3:184771034:C:T	50	96	0.86	0.03867
3:184771128:T:C	50	98	0.87	0.1496
3:184771939:G:A	50	98	0.91	0.07916
3:184772077:G:A	50	94	0.91	0.2231
3:184772111:C:A	50	98	0.92	0.1845
3:184773017:G:C	50	88	0.81	0.177
3:184773135:A:G	50	98	0.77	0.05973
3:184773170:C:T	50	88	0.74	0.2213
3:184773212:T:G	50	96	0.7	0.02487
3:184773214:A:G	50	92	0.73	0.1599
3:184773258:T:C	50	86	0.8	0.299
3:184773260:T:C	50	86	0.81	0.2968
3:184773427:T:C	50	100	0.88	0.03086
3:184773464:C:T	50	92	0.84	0.1796
3:184774433:G:A	50	98	0.88	0.1538
3:184775131:G:A	50	98	0.86	0.2041
3:184775263:G:A	50	98	0.86	0.2073
3:184775389:G:A	50	96	0.87	0.3745
3:184775893:A:C	50	100	0.79	0.04375
3:184776195:C:G	50	98	0.86	0.2191
3:184776305:G:C	50	98	0.78	0.2286
3:184776516:C:T	50	100	0.83	0.1207
3:184776775:C:T	50	100	0.83	0.02741
3:184776886:T:G	50	94	0.9	0.3936
3:184777308:A:C	50	98	0.88	0.1656
3:184777660:C:T	50	100	0.92	0.03486
3:184778663:C:A	50	100	0.86	0.02397
3:184779275:T:C	50	94	0.84	0.4466
3:184779329:G:T	50	92	0.81	0.1412
3:184780304:C:T	50	88	0.74	0.1983
3:184780414:G:T	49	81.6	0.75	0.3252
3:184780415:T:G	49	77.6	0.73	0.2471
3:184780519:G:T	50	94	0.72	0.284
3:184780535:G:C	50	92	0.74	0.1311
3:184780876:A:C	50	90	0.7	0.04339
3:184781171:G:A	50	80	0.66	0.3607
3:184781177:T:C	50	86	0.67	0.3188
3:184781484:G:A	50	98	0.76	0.02905
3:184781489:A:C	50	92	0.79	0.4537
3:184781557:C:A	50	100	0.92	0.02033
3:184781727:T:C	50	100	0.84	0.03849
3:184781747:A:G	50	100	0.82	0.04902
3:184781832:C:T	50	94	0.88	0.4294
3:184782574:A:T	50	100	0.94	0.01071
3:184782602:A:C	50	98	0.94	0.433
3:184782626:T:C	50	96	0.93	0.4655
3:184782730:C:A	50	98	0.94	0.4334
3:184783211:G:T	50	100	0.8	0.01289
3:184783541:T:A	50	96	0.8	0.03341
3:184783614:G:A	50	100	0.62	0.02015
3:184783822:C:T	50	100	0.94	0.3528
3:184784217:G:T	50	98	0.96	0.06282
3:184784259:C:T	50	100	0.78	0.02524
3:184784269:A:G	50	100	0.8	0.01289
3:184784658:G:A	50	98	0.97	0.063
3:184784828:G:A	50	100	0.94	0.3528
3:184785173:G:A	50	98	0.93	0.03722
3:184785384:G:A	50	100	0.75	0.05156
3:184785807:A:G	50	98	0.94	0.3992
3:184785982:C:T	50	100	0.96	0.01035
3:184786626:A:T	50	98	0.94	0.3971
3:184786647:T:C	50	96	0.94	0.4577
3:184786697:G:A	50	98	0.94	0.3983
3:184787418:C:T	50	96	0.79	0.07262
3:184787423:G:A	50	100	0.84	0.01289
3:184787557:A:C	50	96	0.94	0.4581
3:184787788:T:C	50	98	0.96	0.06318
3:184787968:G:A	50	100	0.94	0.01053
3:184788218:C:T	50	96	0.72	0.02651
3:184788253:G:A	50	100	0.86	0.01289
3:184788567:C:T	50	98	0.75	0.03577
3:184788688:G:A	50	100	0.86	0.01289
3:184788748:G:A	50	100	0.87	0.01289
3:184788790:C:T	50	100	0.93	0.3555
3:184788918:C:T	50	98	0.94	0.4023
3:184790078:G:A	50	100	0.96	0.01017
3:184790090:G:A	50	100	0.82	0.01761
3:184790133:A:G	50	96	0.92	0.04884
3:184790313:A:G	50	96	0.85	0.364
3:184790530:A:G	50	100	0.92	0.02269
3:184791043:A:G	50	100	0.63	0.01725
3:184792013:T:C	50	100	0.94	0.01561
3:184792044:A:G	50	100	0.92	0.07916
3:184792072:C:T	50	100	0.9	0.0167
3:184792589:T:C	50	100	0.94	0.01797
3:184792651:T:A	50	100	0.95	0.02905
3:184792652:A:T	50	92	0.81	0.3039
3:184792741:T:C	50	96	0.82	0.3696
3:184793064:G:A	50	100	0.91	0.01289
3:184793386:T:C	50	98	0.97	0.03268
3:184793603:G:C	50	98	0.94	0.03286
3:184793930:A:G	50	100	0.97	0.01144
3:184794064:T:C	50	98	0.9	0.07353
3:184794389:G:A	50	96	0.93	0.03268
3:184795046:G:C	50	100	0.91	0.01271
3:184795155:G:A	50	98	0.92	0.03286
3:184795230:T:C	50	100	0.94	0.03304
3:184795878:T:C	50	100	0.92	0.01979
3:184796825:G:A	50	94	0.8	0.4158
3:184797165:T:C	50	100	0.91	0.0216
3:184797511:C:A	50	90	0.77	0.3765
3:184797649:G:A	50	98	0.97	0.01271
3:184797713:T:G	50	92	0.83	0.1569
3:184797959:T:C	50	100	0.91	0.02923
3:184798104:A:G	50	94	0.76	0.4582
3:184799261:T:A	50	100	0.68	0.01017
3:184799262:A:T	50	94	0.91	0.2097
3:184799657:C:T	50	94	0.91	0.1992
3:184799848:A:C	50	94	0.75	0.07861
3:184800501:T:C	50	100	0.93	0.1051
3:184800533:C:T	50	100	0.93	0.0158
3:184800828:G:A	50	96	0.87	0.06282
3:184801705:A:G	50	98	0.88	0.0512
3:184802192:A:G	50	100	0.88	0.01652
3:184802290:G:C	50	100	0.89	0.1111
3:184802431:T:C	50	100	0.85	0.01525
3:184802526:C:T	50	100	0.65	0.02505
3:184802648:T:C	50	100	0.88	0.1155
3:184802866:T:C	50	94	0.86	0.1373
3:184802937:T:C	50	88	0.78	0.4065
3:184803015:C:A	50	90	0.73	0.3878
3:184803150:G:A	50	88	0.77	0.1095
3:184803168:A:G	50	88	0.77	0.2705
3:184803611:A:C	50	100	0.8	0.01325
3:184803712:G:T	50	100	0.83	0.08624
3:184803895:A:G	50	100	0.82	0.0187
3:184805397:A:G	50	100	0.95	0.3903
3:184806487:A:G	50	100	0.95	0.0463
3:184806704:A:G	50	100	0.95	0.04503
3:184807339:C:T	50	100	0.95	0.04466
3:184807350:C:G	50	100	0.95	0.04611
3:184807638:A:G	50	100	0.95	0.04611
3:184808163:A:G	50	100	0.96	0.3025
3:184808183:C:T	50	100	0.95	0.2856
3:184808420:C:T	50	100	0.95	0.2556
3:184808890:T:C	50	100	0.94	0.05664
3:184809186:A:C	50	100	0.94	0.3195
3:184811968:T:C	50	100	0.98	0.02469
3:184812013:A:T	50	100	0.98	0.01543
3:184812202:C:G	50	98	0.97	0.4824
3:184812350:G:C	50	100	0.99	0.2248
3:184813598:A:G	50	100	1	0.02814
3:184813680:T:C	50	100	1	0.02814
3:184813701:G:A	50	100	1	0.02124
3:184813763:T:C	50	100	1	0.01725
3:184814240:A:G	50	100	0.98	0.1963
3:184815097:A:G	50	100	0.98	0.0256
3:184815250:T:C	50	100	1	0.02796
3:184815309:T:G	50	100	1	0.01888
3:184815345:G:C	50	100	1	0.0276
3:184815346:C:A	50	100	1	0.02778
3:184815417:T:A	50	100	1	0.02796
3:184815649:G:C	50	100	0.99	0.2157
3:184815743:G:A	50	100	0.99	0.2155
3:184815795:G:A	50	100	0.99	0.02542
3:184816251:C:T	50	100	0.96	0.01561
3:184816373:G:A	50	100	1	0.03195
3:184816717:G:A	50	100	1	0.01888
3:184816851:C:T	50	100	1	0.1142
3:184817183:T:C	50	100	1	0.02142
3:184817252:C:T	50	100	0.97	0.01561
3:184817440:A:G	50	100	1	0.06645
3:184817704:A:G	50	100	1	0.03322
3:184817721:C:T	50	100	1	0.04412
3:184817816:A:C	50	100	1	0.05301
3:184818458:G:A	50	100	0.99	0.01216
3:184818543:C:T	50	100	0.95	0.06137
3:184819034:G:A	50	100	0.96	0.02142
3:184819468:C:T	50	100	1	0.02596
3:184819717:G:A	50	100	1	0.2157
3:184819986:G:A	50	100	0.98	0.01543
3:184820132:G:A	50	100	0.85	0.01017
3:184820287:G:T	50	100	1	0.04466
3:184820379:G:A	50	100	1	0.02142
3:184820446:C:G	50	100	1	0.0443
3:184821448:A:G	50	100	0.95	0.04466
3:184821964:G:A	50	100	1	0.2484
3:184822454:A:G	50	100	0.9	0.01053
3:184822503:G:T	50	100	1	0.216
3:184822512:T:C	50	100	1	0.02778
3:184824057:T:G	50	100	1	0.02778
3:184824103:G:A	50	100	1	0.02778
3:184825067:G:A	50	100	0.99	0.01017
3:184825182:A:G	50	100	0.92	0.1601
3:184825750:A:G	50	100	1	0.02796
3:184826573:A:G	50	100	1	0.02142
3:184826955:A:G	50	100	1	0.4771
3:184827791:A:G	50	100	1	0.0276
3:184827839:A:G	50	100	1	0.01616
3:184828178:C:T	50	100	1	0.02778
3:184828211:C:T	50	100	1	0.02778
3:184828384:G:C	50	100	1	0.1476
3:184828466:A:T	50	100	1	0.0158
3:184828599:C:G	50	100	1	0.02778
3:184828819:C:T	50	100	1	0.05229
3:184829032:T:C	50	100	1	0.0158
3:184829276:C:T	50	100	1	0.03958
3:184830278:C:A	50	100	1	0.01797
3:184831580:A:G	50	100	1	0.06663
3:184831751:G:A	50	100	0.99	0.2587
3:184832046:A:G	50	100	1	0.1097
3:184832124:C:T	50	100	1	0.02596
3:184832713:A:G	50	100	0.99	0.4858
3:184833234:C:T	50	100	1	0.02596
3:184834185:G:A	50	100	1	0.02778
3:184834537:A:G	50	100	1	0.05283
3:184835123:C:A	50	100	0.98	0.01561
3:184835359:G:A	50	100	0.9	0.01053
3:184835588:A:G	50	100	1	0.05283
3:184835754:A:G	50	100	1	0.08134
3:184835814:A:G	50	100	0.99	0.1015
3:184835841:C:T	50	100	1	0.0276
3:184836483:G:T	50	100	1	0.04775
3:184836538:A:G	50	100	1	0.02778
3:184836807:G:T	50	100	1	0.02596
3:184837165:A:G	50	100	0.99	0.01089
3:184837443:A:G	50	100	1	0.03341
3:184837600:T:A	50	100	0.92	0.02106
3:184837676:T:G	50	100	1	0.4809
3:184837822:G:T	50	100	1	0.02269
3:184838468:C:T	50	100	1	0.01816
3:184838543:T:G	50	100	0.98	0.0207
3:184838653:T:C	50	100	0.99	0.04321
3:184838695:T:C	50	100	1	0.03413
3:184839131:T:C	50	100	1	0.08152
3:184839234:G:A	50	100	0.97	0.02142
3:184839374:A:G	50	100	1	0.02778
3:184839492:T:C	50	100	1	0.4782
3:184839529:T:A	50	100	1	0.0492
3:184839783:A:G	50	100	1	0.02778
3:184840215:A:T	50	100	0.97	0.06463
3:184840735:C:T	50	100	0.98	0.1229
3:184841280:T:C	50	100	1	0.2605
3:184841627:C:T	50	100	1	0.2493
3:184842165:T:C	48	95.8	0.99	0.25
3:184842260:T:A	50	100	0.95	0.0285
3:184842568:A:G	50	100	1	0.0167
3:184842696:A:G	50	100	1	0.02778
3:184843181:T:C	50	100	1	0.2607
3:184843753:A:G	50	100	1	0.05428
3:184844956:G:A	50	100	0.95	0.02088
3:184845112:G:A	50	100	1	0.02778
3:184845368:A:T	50	100	0.98	0.02778
3:184845903:A:G	50	100	1	0.02814
3:184846388:C:G	50	100	1	0.02796
3:184848227:A:C	50	100	0.98	0.0276
3:184848296:A:T	50	100	0.97	0.09168
3:184848466:G:A	50	100	0.99	0.04303
3:184848513:A:G	50	100	1	0.05283
3:184848715:T:C	50	100	1	0.02687
3:184849251:C:A	50	100	1	0.3232
3:184849291:A:T	50	100	1	0.02651
3:184849656:C:T	50	100	1	0.05265
3:184851969:G:C	50	100	0.96	0.03776
3:184852239:A:G	50	100	0.99	0.2663
3:184852354:A:G	50	100	0.97	0.02723
3:184852749:C:T	50	100	0.92	0.04902
3:184855093:T:C	50	100	0.95	0.02052
3:184855353:A:C	50	100	0.99	0.419
3:184855767:C:T	50	98	0.99	0.4944
3:184855815:A:G	50	100	0.98	0.03304
3:184856147:G:T	50	100	1	0.02778
3:184857260:G:A	50	98	0.96	0.0207
3:184857646:A:G	50	100	0.99	0.2623
3:184857664:C:T	50	98	0.73	0.01216
3:184857853:G:A	50	100	0.96	0.02124
3:184858043:A:G	50	100	1	0.4931
3:184858487:A:G	50	100	0.99	0.01071
3:184858532:A:G	50	100	1	0.4931
3:184859358:T:G	50	100	1	0.4949
3:184860129:A:G	50	100	1	0.2878
3:184860961:A:G	50	100	1	0.02778
3:184860983:T:C	50	100	1	0.4964
3:184861452:A:G	50	100	0.97	0.02052
3:184863129:A:G	50	98	0.99	0.4628
3:184864571:A:G	50	100	1	0.02197
3:184864791:A:G	50	96	0.81	0.04975
3:184865815:C:T	50	100	1	0.01035
3:184866040:A:G	50	100	1	0.2128
3:184866058:A:G	50	100	0.99	0.02088
3:184867186:C:G	50	100	0.97	0.01035
3:184867322:G:A	50	100	1	0.4857
3:184867770:C:T	50	100	1	0.01053
3:184868258:G:C	50	100	1	0.02741
3:184868360:C:T	50	100	1	0.05047
3:184869486:A:G	50	100	1	0.03522
3:184870086:T:G	50	100	1	0.2678
3:184870138:G:A	50	100	1	0.03522
3:184870348:G:A	50	100	1	0.4628
3:184870632:A:C	50	100	1	0.4611
3:184870637:T:C	50	100	1	0.02233
3:184871308:G:A	50	100	0.66	0.0187
3:184871617:A:T	50	100	1	0.4926
3:184872050:G:A	50	100	0.99	0.02197
3:184872196:G:T	50	100	1	0.1932
3:184872312:A:C	50	100	1	0.4926
3:184872805:C:G	50	100	1	0.4969
3:184872959:A:G	50	100	0.99	0.02052
3:184873016:A:G	50	100	0.91	0.01089
3:184873663:T:G	50	100	1	0.03903
3:184874296:A:G	50	100	1	0.03903
3:184874307:A:G	50	100	1	0.02052
3:184875128:G:A	50	100	0.99	0.01834
3:184875573:A:G	50	100	1	0.05047
3:184875920:G:T	50	100	0.97	0.02088
3:184875951:C:T	50	100	1	0.4809
3:184876444:G:A	50	100	1	0.2589
3:184878330:C:T	50	100	1	0.05029
3:184878771:A:G	50	100	0.99	0.08642
3:184879292:A:G	50	100	1	0.2696
3:184879408:G:A	50	100	1	0.1625
3:184879948:T:C	50	100	1	0.02052
3:184880874:T:C	50	100	1	0.2691
3:184881188:G:A	49	100	1	0.02179
3:184881702:T:C	50	100	1	0.0216
3:184881911:A:G	50	100	1	0.03377
3:184882206:A:G	50	100	0.89	0.01761
3:184882888:A:G	50	100	1	0.2952
3:184883321:T:C	50	100	1	0.0276
3:184883568:A:C	50	100	0.96	0.02142
3:184883767:T:C	50	100	1	0.02996
3:184884229:G:C	50	100	0.96	0.02179
3:184884578:A:G	50	100	1	0.0236
3:184885182:C:T	50	100	1	0.02741
3:184885372:A:G	50	100	1	0.0236
3:184885472:A:C	50	100	1	0.01398
3:184885512:C:A	50	100	1	0.4953
3:184886166:C:T	50	98	0.92	0.05428
3:184887079:A:G	50	100	1	0.02106
3:184887328:C:T	50	100	1	0.02197
3:184888019:G:A	50	100	1	0.01216
3:184888097:C:T	50	100	1	0.1901
3:184888937:A:G	50	100	0.99	0.1474
3:184889692:T:G	50	100	1	0.26
3:184889793:A:G	50	100	1	0.0276
3:184890745:A:T	50	100	1	0.02052
3:184892257:G:A	50	100	1	0.4936
3:184892350:A:G	50	100	1	0.02378
3:184892513:G:A	50	100	1	0.4592
3:184892717:A:G	50	98	1	0.4935
3:184893180:T:C	50	100	1	0.01017
3:184893449:A:C	50	100	1	0.01017
3:184893619:G:A	50	100	1	0.01017
3:184893644:T:C	50	100	1	0.0276
3:184893686:T:G	50	100	0.99	0.02996
3:184894510:A:G	50	92	0.92	0.02705
3:184894533:C:T	50	96	0.96	0.2213
3:184895274:C:T	50	100	1	0.0207
3:184895782:C:T	50	100	1	0.03195
3:184895872:G:A	50	100	1	0.0276
3:184896648:G:A	50	100	1	0.0512
3:184897071:G:A	50	100	1	0.0236
3:184897341:G:A	50	100	1	0.03341
3:184898497:T:C	50	100	0.97	0.01017
3:184898692:G:A	50	100	1	0.02052
3:184898716:C:T	50	100	0.99	0.3292
3:184899263:A:C	50	100	1	0.2233
3:184899344:A:G	50	100	1	0.26
3:184899967:G:T	50	100	0.92	0.01216
3:184900795:A:G	50	100	0.99	0.01561
3:184901541:C:T	50	100	1	0.2571
3:184902119:C:G	48	97.9	0.99	0.4724
3:184902120:C:G	50	98	0.95	0.03522
3:184902581:C:G	50	100	1	0.02052
3:184903414:G:A	50	100	1	0.03522
3:184904082:T:C	50	100	1	0.2751
3:184904218:T:G	50	100	1	0.02033
3:184904718:A:G	50	100	1	0.01852
3:184904937:G:A	50	100	1	0.0354
3:184906521:C:T	50	100	1	0.02033
3:184906911:A:G	50	100	0.98	0.01416
3:184908324:G:C	50	100	0.96	0.01035
3:184908890:A:G	50	100	0.95	0.01325
3:184909121:A:G	50	100	0.99	0.09223
3:184909190:G:A	50	100	0.99	0.01089
3:184909979:G:A	50	100	1	0.03395
3:184910429:T:C	50	100	0.99	0.04503
3:184911752:G:A	50	100	1	0.03341
3:184912506:A:G	50	100	1	0.2603
3:184913205:C:T	50	100	1	0.0276
3:184913315:G:A	50	100	1	0.2562
3:184913329:C:T	50	100	0.99	0.0423
3:184915459:A:C	50	100	1	0.4922
3:184915695:G:T	50	100	1	0.0728
3:184916358:G:T	50	100	1	0.02778
3:184916861:C:T	50	100	0.99	0.4951
3:184917229:A:G	50	100	1	0.1077
3:184917379:A:G	50	96	0.84	0.03468
3:184917550:C:G	50	100	0.96	0.01198
3:184917601:G:T	50	100	0.99	0.01071
3:184917885:G:A	50	100	1	0.03686
3:184918326:T:A	50	100	1	0.03413
3:184918885:A:G	50	100	1	0.03413
3:184919071:G:A	50	100	0.98	0.01507
3:184919472:G:A	50	100	0.99	0.496
3:184920306:A:G	50	100	1	0.0374
3:184921190:T:G	50	100	0.95	0.01035
3:184921553:C:T	50	100	0.96	0.01198
3:184921564:C:T	50	100	0.99	0.0276
3:184921876:T:C	50	100	1	0.03395
3:184922872:A:G	50	100	1	0.0345
3:184923082:G:T	50	100	1	0.07353
3:184925049:C:T	50	100	1	0.03395
3:184925366:C:T	50	100	1	0.03431
3:184925795:A:G	50	100	1	0.03395
3:184925899:A:G	50	100	0.99	0.06681
3:184926097:C:T	50	100	1	0.01979
3:184926219:T:C	50	100	1	0.457
3:184926301:C:T	50	100	1	0.03395
3:184926356:G:A	50	100	1	0.01979
3:184926438:G:A	50	100	1	0.2611
3:184928240:A:G	50	100	0.99	0.1265
3:184928603:T:C	50	100	1	0.03395
3:184928770:T:A	50	98	0.86	0.02215
3:184929120:C:T	50	100	1	0.03395
3:184929625:T:C	50	100	0.98	0.1264
3:184930354:A:G	50	100	1	0.03377
3:184931238:T:C	50	100	1	0.4938
3:184931598:A:T	50	100	1	0.03377
3:184931616:A:G	50	100	1	0.03395
3:184931710:T:C	50	100	1	0.03377
3:184931750:C:T	50	100	1	0.03377
3:184931798:A:C	50	100	1	0.03377
3:184931893:G:A	50	100	0.9	0.03377
3:184931950:A:G	50	100	1	0.03395
3:184932150:A:G	50	100	1	0.01979
3:184932171:A:G	50	100	0.98	0.04158
3:184932773:T:G	50	100	1	0.0345
3:184932865:G:A	50	100	0.99	0.4252
3:184932893:A:T	50	100	0.99	0.08134
3:184933682:G:T	50	100	1	0.01144
3:184933719:A:G	50	100	1	0.01144
3:184934259:C:T	50	100	1	0.4592
3:184934327:C:T	50	100	0.98	0.04503
3:184934785:T:G	50	100	0.99	0.06227
3:184937035:G:C	50	100	1	0.01144
3:184937862:T:C	50	100	0.84	0.01144
3:184937907:C:T	50	98	1	0.01235
3:184938649:C:T	50	100	1	0.07244
3:184938754:A:G	50	100	1	0.01144
3:184939555:T:C	50	94	0.98	0.1342
3:184939624:G:A	50	100	1	0.02106
3:184939801:C:G	50	100	1	0.01017
3:184940468:A:G	50	100	1	0.01216
3:184940739:A:T	50	100	1	0.01235
3:184941136:G:A	50	100	1	0.01216
3:184942135:C:T	50	100	1	0.268
3:184942337:A:G	50	100	1	0.02124
3:184942401:C:G	50	100	0.99	0.05356
3:184942511:C:G	50	100	0.97	0.04267
3:184943002:T:G	50	100	1	0.01144
3:184943968:C:G	50	100	1	0.08533
3:184944114:T:C	50	100	1	0.01107
3:184944202:C:T	50	100	1	0.01144
3:184944424:C:G	50	100	1	0.01107
3:184944653:C:T	50	100	1	0.07099
3:184945171:C:A	49	100	0.87	0.03232
3:184945173:C:A	50	90	0.95	0.1819
3:184945175:A:C	50	100	0.97	0.02651
3:184945236:G:A	50	100	1	0.04339
3:184945444:G:C	50	100	1	0.01107
3:184945870:A:C	50	100	1	0.494
3:184946055:T:C	50	100	1	0.0256
3:184946109:G:A	50	100	1	0.03341
3:184947002:T:G	50	100	1	0.05138
3:184947156:A:G	50	100	1	0.07952
3:184947277:T:C	50	100	1	0.01144
3:184947516:A:G	50	100	1	0.2798
3:184948309:C:T	50	100	1	0.01107
3:184948316:A:C	50	100	1	0.07262
3:184948567:C:T	50	100	1	0.4779
3:184948657:T:C	50	100	1	0.07244
3:184949231:C:T	50	100	1	0.02687
3:184949728:A:G	50	100	0.81	0.01071
3:184949788:G:A	50	100	1	0.04357
3:184950482:A:C	50	100	1	0.01126
3:184950727:C:T	50	100	1	0.0512
3:184951087:T:C	50	100	0.95	0.02142
3:184951306:T:C	50	100	1	0.2146
3:184951366:T:A	50	100	1	0.03686
3:184951536:A:G	50	100	1	0.2912
3:184951700:A:G	50	100	0.99	0.05356
3:184951958:A:G	50	100	0.81	0.01071
3:184952170:T:G	50	100	0.98	0.04521
3:184953023:G:A	50	100	1	0.3586
3:184953491:G:A	50	100	1	0.2582
3:184954659:G:A	50	100	1	0.01979
3:184954724:T:A	50	100	1	0.2798
3:184955025:A:G	50	100	1	0.01997
3:184955213:C:T	50	100	1	0.01198
3:184955550:T:C	50	100	1	0.2798
3:184955577:T:C	50	100	1	0.2798
3:184956411:C:G	50	100	1	0.2798
3:184956419:C:G	50	100	1	0.2919
3:184957052:G:A	50	100	1	0.2683
3:184957307:C:T	50	100	1	0.2582
3:184957885:G:A	50	100	1	0.3798
3:184958498:G:A	50	100	1	0.3802
3:184960098:T:C	50	100	1	0.287
3:184961654:A:G	50	100	1	0.459
3:184961999:A:T	50	100	1	0.38
3:184962058:G:A	50	100	1	0.4588
3:184962062:A:G	50	100	1	0.4588
3:184962127:C:T	50	100	1	0.0719
3:184963301:A:T	50	100	1	0.01216
3:184963449:C:T	50	100	1	0.3807
3:184963531:C:T	50	100	1	0.3807
3:184963645:C:T	50	100	1	0.2958
3:184964375:A:G	50	100	1	0.01979
3:184964426:T:C	50	100	1	0.3077
3:184964910:C:T	50	100	1	0.3807
3:184965020:C:T	50	100	1	0.2827
3:184965361:A:G	50	100	1	0.0118
3:184965456:C:A	50	100	1	0.06808
3:184965544:G:A	50	100	1	0.459
3:184965616:C:T	50	100	0.86	0.01888
3:184965865:T:G	50	100	1	0.06046
3:184966145:C:T	50	100	0.98	0.03086
3:184966241:A:G	50	100	0.98	0.1117
3:184966525:G:A	50	98	1	0.06536
3:184966878:T:G	50	100	1	0.1325
3:184967636:G:T	50	100	1	0.0118
3:184967751:T:C	50	100	1	0.1265
3:184968353:A:C	50	100	1	0.01017
3:184968441:T:C	50	100	1	0.1265
3:184968497:A:G	50	100	1	0.287
3:184969161:A:G	50	100	1	0.01235
3:184969178:C:T	50	100	1	0.1674
3:184969243:G:A	50	100	1	0.1521
3:184970298:C:T	50	100	0.91	0.01852
3:184970694:A:G	50	100	1	0.04466
3:184970880:A:G	50	100	0.96	0.02215
3:184971041:G:A	50	100	0.99	0.01852
3:184971338:G:A	50	100	1	0.04466
3:184971481:G:A	50	100	1	0.1044
3:184971812:C:T	50	98	0.94	0.06609
3:184971861:G:A	50	100	1	0.0719
3:184971862:G:A	50	100	1	0.0719
3:184972974:A:G	50	100	1	0.05301
3:184973428:T:G	50	100	1	0.217
3:184973450:G:C	50	100	1	0.321
3:184973796:A:G	50	100	1	0.01198
3:184974259:G:A	50	100	1	0.04321
3:184974906:G:A	50	100	1	0.09985
3:184975298:T:C	50	100	1	0.04212
3:184975424:G:A	50	100	1	0.01235
3:184975600:G:A	50	100	0.9	0.04103
3:184975981:G:A	50	100	1	0.09241
3:184976587:C:A	50	100	1	0.04212
3:184977214:G:A	50	100	1	0.03105
3:184977231:A:G	50	100	1	0.01017
3:184977576:A:G	50	100	1	0.4671
3:184979149:T:G	50	100	1	0.104
3:184979301:G:C	50	100	1	0.02124
3:184979368:C:T	50	100	1	0.03867
3:184979480:C:T	50	100	1	0.1042
3:184979698:G:A	50	100	1	0.104
3:184980656:T:G	50	100	1	0.07208
3:184980778:A:G	50	100	1	0.104
3:184980897:C:T	50	100	1	0.03758
3:184981058:C:T	50	100	1	0.3145
3:184981156:C:A	50	100	0.98	0.01543
3:184981314:G:A	50	100	1	0.04448
3:184981482:G:A	50	100	1	0.02124
3:184981940:A:G	50	100	1	0.3059
3:184982470:A:G	50	100	1	0.01144
3:184982568:A:C	50	100	1	0.1267
3:184982638:C:T	50	100	1	0.2538
3:184985116:A:T	50	100	1	0.104
3:184985320:G:A	50	100	1	0.03667
3:184986294:G:A	50	100	1	0.0118
3:184986605:C:T	50	100	0.93	0.05047
3:184987479:T:C	50	100	1	0.01162
3:184987591:C:T	50	100	0.99	0.1146
3:184987849:C:T	50	100	0.96	0.02233
3:184988223:G:A	50	100	1	0.02288
3:184988247:G:A	50	100	1	0.01162
3:184989888:C:T	50	100	0.99	0.1008
3:184990066:G:A	50	100	0.91	0.01852
3:184990382:G:A	50	100	1	0.01979
3:184990468:C:T	50	100	1	0.1042
3:184990733:A:T	50	100	1	0.06554
3:184990993:A:G	50	100	1	0.05301
3:184991014:G:A	50	100	1	0.1042
3:184991026:T:G	50	100	1	0.05301
3:184991193:A:G	50	100	1	0.05301
3:184992267:A:C	50	100	0.97	0.0325
3:184992624:G:T	50	100	1	0.0118
3:184992626:T:C	50	100	1	0.0118
3:184992628:C:A	50	100	1	0.0118
3:184993264:T:G	50	100	1	0.0118
3:184993325:G:T	50	100	1	0.05065
3:184993364:T:G	50	96	1	0.1046
3:184993402:T:A	50	100	1	0.1262
3:184993531:A:G	50	100	0.96	0.0216
3:184993575:G:A	50	100	0.95	0.0216
3:184993609:T:C	50	100	1	0.03486
3:184994228:A:G	50	100	0.8	0.01071
3:184994355:T:C	50	100	1	0.06046
3:184994863:G:T	50	100	1	0.1264
3:184995056:C:G	50	100	0.99	0.3228
3:184995090:G:T	50	100	1	0.1264
3:184995194:C:T	50	100	1	0.2547
3:184995317:G:A	50	100	0.99	0.09241
3:184995319:G:A	50	100	0.8	0.01071
3:184995608:G:A	50	100	1	0.04194
3:184996226:C:T	50	100	1	0.1264
3:184997088:G:A	50	100	1	0.04194
3:184997510:A:G	50	100	0.98	0.0118
3:184998157:A:T	50	100	1	0.01198
3:184999334:C:T	50	100	1	0.01253
3:184999815:G:A	50	100	1	0.01017
3:184999915:T:C	50	100	0.97	0.104
3:185000113:A:G	50	100	1	0.1378
3:185000672:G:A	50	100	1	0.04521
3:185000930:G:T	50	100	0.99	0.3243
3:185000989:A:G	50	100	1	0.02251
3:185001157:T:C	50	100	1	0.0118
3:185001365:A:G	50	100	1	0.2789
3:185001445:G:A	50	100	1	0.2536
3:185001611:G:A	50	100	1	0.1262
3:185002166:A:G	50	100	1	0.01235
3:185003306:C:T	49	100	1	0.04339
3:185003479:T:G	48	97.9	0.76	0.02705
3:185003544:T:C	49	100	1	0.0118
3:185003630:G:A	50	100	1	0.2536
3:185003734:T:C	49	98	0.95	0.01253
3:185003815:G:A	48	100	0.98	0.04375
3:185004133:G:A	49	100	1	0.0719
3:185004198:G:C	49	100	1	0.1238
3:185004262:G:A	50	100	1	0.0118
3:185004301:A:T	50	100	1	0.02124
3:185004781:A:G	50	100	0.97	0.04267
3:185005277:C:T	50	100	0.8	0.01107
3:185005299:G:A	50	98	0.95	0.06645
3:185005301:G:A	50	100	1	0.03667
3:185005421:T:C	50	100	1	0.07208
3:185005501:A:T	50	100	1	0.04067
3:185005588:A:G	50	98	1	0.2787
3:185005913:G:A	50	100	1	0.03667
3:185006547:C:T	50	100	1	0.07208
3:185006851:C:T	50	100	1	0.1142
3:185006931:A:G	50	100	1	0.1783
3:185007039:C:T	50	100	1	0.01235
3:185007562:C:A	50	100	1	0.1264
3:185007588:A:G	50	100	1	0.1262
3:185007706:T:C	50	100	1	0.0118
3:185008246:A:G	50	100	1	0.0118
3:185008979:G:A	50	100	1	0.09223
3:185009305:G:A	50	100	1	0.2536
3:185009614:G:C	50	100	0.94	0.04775
3:185010027:G:C	50	100	1	0.04503
3:185010301:T:A	50	100	0.92	0.04484
3:185010844:T:G	50	100	1	0.0118
3:185010880:G:C	50	100	1	0.104
3:185010986:G:A	50	100	1	0.04212
3:185011058:A:G	50	100	1	0.0719
3:185011340:A:G	50	100	1	0.1044
3:185011616:A:C	50	100	0.98	0.08951
3:185012008:A:C	50	100	1	0.01489
3:185012206:A:G	49	100	0.95	0.01162
3:185012602:A:T	50	100	1	0.03486
3:185012664:T:A	50	100	1	0.01507
3:185012832:G:A	50	100	1	0.03849
3:185013200:C:T	50	100	0.85	0.01652
3:185013670:T:C	50	100	1	0.04067
3:185014166:C:A	50	100	1	0.1267
3:185015031:G:C	50	100	1	0.0719
3:185015475:T:C	50	100	1	0.0118
3:185015955:T:G	50	100	1	0.04212
3:185016140:A:G	50	100	1	0.104
3:185016203:G:A	50	100	0.98	0.04539
3:185016207:C:G	50	100	1	0.104
3:185016524:G:A	50	100	0.99	0.0719
3:185016934:G:A	50	100	1	0.104
3:185016937:A:G	50	100	1	0.04484
3:185017323:T:C	50	100	1	0.01489
3:185017501:C:T	50	100	1	0.1144
3:185017562:T:C	50	100	1	0.01489
3:185017887:A:C	50	100	1	0.01525
3:185018051:T:C	50	100	1	0.04285
3:185018210:A:G	50	100	1	0.01489
3:185018279:C:T	50	100	1	0.01979
3:185018412:G:A	50	100	1	0.04285
3:185018969:G:C	50	100	1	0.0719
3:185019047:C:T	50	100	1	0.01997
3:185019142:G:A	50	100	1	0.1044
3:185019184:G:T	50	100	0.93	0.05065
3:185019202:C:T	50	100	1	0.04503
3:185019226:G:A	50	100	1	0.02651
3:185019248:G:A	50	100	1	0.0118
3:185019712:A:C	50	100	1	0.1006
3:185019762:A:G	50	100	1	0.04503
3:185020123:A:G	50	100	1	0.03486
3:185021179:A:G	50	100	0.98	0.06481
3:185021338:G:A	50	100	1	0.1265
3:185021356:A:C	50	100	1	0.02124
3:185021771:G:A	50	100	1	0.2538
3:185021912:T:A	50	100	1	0.05084
3:185021929:C:T	50	100	1	0.02124
3:185022385:G:A	50	100	1	0.1008
3:185022418:G:A	50	100	0.98	0.04521
3:185022705:C:G	50	100	1	0.01017
3:185023422:A:G	49	100	0.99	0.1264
3:185023678:A:T	48	97.9	0.97	0.01816
3:185023909:C:T	50	100	1	0.1115
3:185024468:T:C	50	100	1	0.126
3:185024672:A:G	50	100	0.98	0.03105
3:185024705:T:A	50	100	0.99	0.04067
3:185024895:A:T	50	100	0.99	0.2533
3:185025130:G:T	50	100	0.99	0.02124
3:185025341:G:A	50	100	1	0.06554
3:185025627:T:C	50	100	0.98	0.08188
3:185025669:G:A	50	100	1	0.04539
3:185026011:T:C	50	100	0.99	0.1144
3:185026056:C:A	50	100	1	0.0719
3:185026239:T:C	50	100	1	0.01162
3:185026248:G:A	50	100	1	0.01979
3:185027111:G:A	50	100	1	0.01216
3:185027404:G:A	50	100	1	0.01089
3:185027745:A:C	50	100	0.99	0.3246
3:185027812:G:A	50	100	1	0.01162
3:185028367:T:C	50	100	0.99	0.2197
3:185028798:G:A	50	100	1	0.01325
3:185029424:A:G	50	100	1	0.1038
3:185030092:G:A	50	100	1	0.2968
3:185030568:C:T	50	98	0.91	0.06318
3:185030635:T:C	50	100	1	0.04194
3:185031364:C:G	50	100	1	0.4579
3:185031735:A:G	50	100	1	0.01144
3:185032089:G:A	50	100	1	0.01271
3:185032768:G:C	50	100	0.99	0.1115
3:185033012:G:A	50	100	1	0.4664
3:185033148:G:A	50	100	1	0.04194
3:185033301:C:T	50	100	1	0.04194
3:185033474:T:C	50	100	0.99	0.1264
3:185033478:G:A	50	100	1	0.07171
3:185034084:G:A	50	100	1	0.4297
3:185034953:G:A	50	100	1	0.04139
3:185035246:C:T	50	100	1	0.0886
3:185035413:A:G	50	100	1	0.01144
3:185035739:G:A	50	100	1	0.05301
3:185035756:C:T	50	100	1	0.0886
3:185035952:T:C	50	100	1	0.01144
3:185036026:A:G	50	100	1	0.07171
3:185036031:A:C	50	100	0.99	0.341
3:185036664:A:T	50	100	0.99	0.3239
3:185037346:A:T	50	100	1	0.01126
3:185038085:C:G	50	100	1	0.08842
3:185038349:G:A	50	100	1	0.08842
3:185038790:C:G	50	100	1	0.1038
3:185038827:C:A	50	100	1	0.08842
3:185038836:T:A	50	100	1	0.0719
3:185038906:G:A	50	100	1	0.2874
3:185038973:G:A	50	100	1	0.05301
3:185039085:G:C	50	100	1	0.01543
3:185039374:C:T	50	100	1	0.1038
3:185039974:T:C	50	100	1	0.2538
3:185040095:C:G	50	100	0.89	0.01362
3:185040128:A:G	50	100	1	0.1033
3:185040884:C:G	50	100	1	0.01107
3:185040929:G:A	50	100	1	0.01144
3:185040992:C:T	50	100	0.98	0.02215
3:185041044:A:G	50	100	1	0.2534
3:185041137:G:A	50	100	1	0.01126
3:185041211:A:G	50	100	1	0.01126
3:185041633:A:G	50	100	1	0.07171
3:185041769:G:A	50	100	0.8	0.01071
3:185042004:G:T	50	100	1	0.09187
3:185042014:C:T	50	100	1	0.1031
3:185042039:G:A	50	100	0.92	0.02578
3:185042166:A:G	50	100	1	0.01144
3:185042328:C:T	50	100	0.96	0.04593
3:185042526:G:A	50	100	0.99	0.0345
3:185042661:T:C	50	100	0.98	0.256
3:185042745:G:A	50	100	1	0.01888
3:185042802:A:G	50	100	1	0.2538
3:185043017:C:T	50	100	1	0.01561
3:185043346:A:G	50	100	0.94	0.04793
3:185043550:T:C	50	100	0.99	0.08115
3:185043765:G:T	50	100	1	0.03286
3:185044449:A:G	50	100	1	0.4506
3:185044481:T:C	50	100	1	0.4891
3:185044536:T:C	50	100	1	0.4147
3:185044537:G:A	50	100	0.94	0.01035
3:185045033:G:A	50	100	1	0.4891
3:185045071:A:G	50	100	1	0.4508
3:185045098:G:A	50	100	1	0.4891
3:185045178:A:C	50	100	1	0.0305
3:185045668:G:A	50	100	1	0.4887
3:185045914:C:T	49	100	1	0.4887
3:185045924:G:A	50	100	1	0.01107
3:185045973:A:T	50	100	0.97	0.0325
3:185046508:A:T	50	100	1	0.4887
3:185046643:C:T	50	100	1	0.254
3:185046711:T:C	50	100	1	0.451
3:185046946:G:C	50	100	1	0.2997
3:185047284:C:T	50	100	1	0.4887
3:185047661:G:A	50	100	1	0.2999
3:185047788:A:G	50	100	1	0.4889
3:185047970:G:C	50	100	1	0.254
3:185048250:G:A	50	100	0.96	0.01107
3:185048360:A:G	50	100	1	0.4889
3:185048398:A:C	50	100	1	0.4889
3:185048415:A:G	50	100	0.88	0.03068
3:185048461:T:C	50	100	1	0.4889
3:185048462:C:T	50	100	1	0.4889
3:185048513:T:C	50	100	1	0.1886
3:185048604:G:A	50	100	1	0.4889
3:185048824:C:A	50	100	1	0.4889
3:185048856:G:A	50	100	1	0.01525
3:185049052:T:G	50	100	1	0.4893
3:185049218:A:C	50	100	1	0.4891
3:185049258:T:G	50	100	1	0.4891
3:185049379:A:G	50	100	1	0.4891
3:185049436:G:A	50	100	1	0.254
3:185049561:C:T	50	100	1	0.4891
3:185049947:C:T	50	100	1	0.4891
3:185050124:T:A	50	88	0.9	0.1767
3:185050211:G:A	50	100	1	0.4891
3:185050223:G:A	50	100	1	0.4889
3:185050280:G:A	50	100	1	0.4891
3:185050298:G:A	50	100	1	0.4893
3:185050486:A:G	50	100	1	0.4891
3:185050789:C:G	50	100	1	0.4797
3:185050830:T:C	50	100	1	0.4893
3:185050831:G:A	50	100	1	0.4797
3:185050850:A:G	50	100	1	0.4893
3:185050882:A:G	50	100	1	0.4893
3:185051158:G:A	50	100	1	0.4913
3:185051297:A:G	50	100	1	0.4512
3:185051298:A:G	50	100	1	0.4889
3:185051376:T:C	50	100	1	0.4802
3:185051470:T:G	50	100	1	0.4889
3:185051475:A:G	50	100	1	0.4873
3:185051572:A:G	50	100	1	0.03177
3:185051614:A:G	50	100	1	0.4508
3:185051667:A:G	50	100	1	0.3126
3:185052123:C:T	50	100	1	0.4891
3:185052153:T:C	50	100	1	0.4891
3:185052592:C:T	50	100	1	0.4889
3:185052776:T:C	50	100	1	0.4891
3:185052898:C:T	50	100	1	0.4891
3:185052941:C:T	50	100	1	0.254
3:185053291:C:T	50	100	1	0.4891
3:185053304:A:G	50	100	1	0.02142
3:185053445:A:G	50	100	1	0.4891
3:185053462:G:C	50	100	1	0.451
3:185053651:T:C	50	100	1	0.4891
3:185053652:G:A	50	100	1	0.1886
3:185054063:T:C	50	100	1	0.4891
3:185054370:G:T	50	100	1	0.02124
3:185055291:A:C	50	100	1	0.2916
3:185055311:T:C	50	100	1	0.05991
3:185055420:G:A	50	100	1	0.05991
3:185055465:A:G	50	100	1	0.05991
3:185055578:G:A	50	100	1	0.4508
3:185055765:C:T	49	100	0.96	0.02106
3:185055856:A:G	50	100	1	0.05991
3:185055881:C:T	50	100	1	0.451
3:185056007:T:A	50	100	1	0.4508
3:185056251:T:C	50	100	1	0.4802
3:185056304:C:A	50	100	0.99	0.4508
3:185056318:A:G	50	100	1	0.4802
3:185056338:A:T	50	100	1	0.02124
3:185056575:C:T	50	100	1	0.4891
3:185056680:C:A	50	100	0.94	0.02215
3:185057101:A:G	50	100	1	0.05973
3:185057114:A:G	50	100	1	0.4508
3:185057223:T:C	50	100	1	0.2916
3:185057466:G:A	50	100	1	0.05991
3:185057541:G:A	50	100	1	0.05991
3:185057788:C:T	50	100	1	0.05991
3:185057827:A:G	50	100	1	0.3005
3:185058001:A:G	50	100	1	0.05991
3:185058072:A:C	50	100	1	0.122
3:185058320:C:T	50	100	1	0.4506
3:185058372:T:C	50	100	1	0.2881
3:185058519:G:A	50	100	1	0.05991
3:185058736:G:A	50	100	1	0.05991
3:185058813:T:G	50	100	1	0.4506
3:185058852:T:A	50	100	1	0.4893
3:185059286:T:C	50	100	1	0.05991
3:185059419:G:T	50	100	1	0.04303
3:185059442:A:G	50	100	1	0.4506
3:185059786:G:A	50	100	1	0.05991
3:185059833:G:A	50	100	1	0.05991
3:185059876:T:C	50	100	1	0.05991
3:185059910:C:T	50	100	1	0.06009
3:185060220:A:G	50	100	1	0.05991
3:185060405:T:G	50	100	1	0.2538
3:185060601:T:C	50	100	1	0.05991
3:185060651:A:C	50	100	1	0.05991
3:185060704:G:T	50	100	1	0.05991
3:185060705:A:G	50	100	1	0.01779
3:185060711:T:G	50	100	1	0.4508
3:185060980:T:A	50	100	1	0.4506
3:185060998:A:G	50	100	1	0.4506
3:185061027:G:A	50	100	1	0.2542
3:185061081:G:A	50	100	1	0.02124
3:185061250:G:A	50	100	1	0.4895
3:185061398:A:T	50	100	1	0.4895
3:185061468:T:A	50	100	1	0.05991
3:185061852:G:C	50	100	1	0.4895
3:185061902:C:T	50	100	1	0.02124
3:185061936:C:T	50	100	1	0.4895
3:185062086:C:T	50	100	1	0.4506
3:185062108:T:A	50	100	0.99	0.02106
3:185062109:A:T	50	100	0.95	0.04684
3:185062118:T:C	50	100	1	0.4506
3:185062255:C:T	50	100	1	0.02106
3:185062498:C:G	50	100	1	0.4804
3:185062603:A:G	50	98	0.8	0.01398
3:185062609:T:A	50	98	0.97	0.3014
3:185062617:C:A	50	94	0.98	0.3796
3:185062769:A:T	50	100	1	0.4595
3:185062949:A:G	50	100	1	0.01779
3:185063081:A:C	50	100	1	0.2573
3:185063139:C:A	50	100	1	0.4519
3:185063329:T:C	50	100	1	0.3854
3:185063335:C:A	50	100	1	0.3014
3:185063475:C:T	50	100	1	0.3244
3:185063624:C:A	50	100	1	0.3132
3:185063688:G:T	50	100	1	0.02124
3:185063694:G:A	50	100	0.98	0.01126
3:185063779:T:C	50	100	1	0.1877
3:185064004:A:T	50	100	1	0.02033
3:185064042:G:A	50	98	1	0.4731
3:185064129:A:G	50	100	0.98	0.02033
3:185064414:T:C	50	100	1	0.2925
3:185064864:G:A	50	100	1	0.02052
3:185065174:C:G	50	100	1	0.2936
3:185065370:C:T	50	100	1	0.02124
3:185065375:G:A	50	98	1	0.1389
3:185065425:C:T	50	100	1	0.03105
3:185065563:C:T	50	100	1	0.3023
3:185065641:T:G	50	100	1	0.03431
3:185065775:G:A	50	100	1	0.01779
3:185065803:C:A	50	98	1	0.1389
3:185066070:G:A	50	100	0.82	0.02796
3:185066142:G:A	50	100	1	0.2941
3:185066171:T:C	50	100	1	0.03704
3:185066757:G:A	50	100	1	0.01253
3:185066819:G:T	50	100	1	0.0305
3:185067122:C:T	50	100	1	0.03105
3:185067239:G:A	50	100	1	0.2936
3:185067330:C:G	50	100	1	0.2941
3:185067431:G:T	50	100	1	0.02106
3:185067440:C:A	50	100	1	0.02088
3:185067471:A:C	50	98	1	0.451
3:185067482:T:G	50	100	1	0.2939
3:185067483:C:T	50	100	1	0.2939
3:185067544:C:T	50	100	1	0.02033
3:185068004:G:A	50	100	1	0.01017
3:185068032:A:G	50	100	1	0.2945
3:185068248:C:A	50	100	1	0.2101
3:185068249:A:G	50	100	1	0.2101
3:185068261:T:C	50	100	1	0.4659
3:185068279:C:G	50	98	0.99	0.4539
3:185068307:A:G	50	98	0.99	0.4851
3:185068328:A:G	50	100	1	0.3221
3:185068470:T:C	50	100	0.99	0.4624
3:185068583:C:T	50	100	0.9	0.01089
3:185068628:T:C	50	98	1	0.4595
3:185068754:C:T	50	98	1	0.4593
3:185068844:A:G	50	98	1	0.4595
3:185068858:G:T	50	98	1	0.4595
3:185068948:T:C	50	98	1	0.4644
3:185069061:T:C	50	98	1	0.4746
3:185069083:A:G	50	98	1	0.4651
3:185069087:G:A	50	98	1	0.465
3:185069099:T:C	50	98	1	0.4742
3:185069668:C:A	50	98	1	0.4697
3:185069675:G:A	49	98	0.99	0.08969
3:185069841:A:G	50	98	0.99	0.2153
3:185069878:C:G	50	98	0.99	0.4646
3:185070264:A:G	50	100	0.99	0.08588
3:185070265:C:G	50	98	1	0.4653
3:185070344:T:C	50	98	1	0.4984
3:185070607:G:C	50	100	1	0.2556
3:185070673:C:T	50	100	0.98	0.3863
3:185070747:A:G	50	98	1	0.4642
3:185071001:C:A	50	100	0.83	0.01071
3:185071148:A:G	50	96	0.96	0.4559
3:185071220:G:T	50	100	1	0.02033
3:185071280:C:T	50	100	1	0.01888
3:185071354:C:T	50	98	0.95	0.4655
3:185071550:A:G	50	100	0.97	0.0846
3:185071639:C:T	50	100	0.94	0.02887
3:185071650:T:C	50	100	0.93	0.01725
3:185071778:G:A	50	100	0.99	0.04375
3:185071941:C:T	50	100	0.94	0.02814
3:185071942:G:A	50	100	0.93	0.02832
3:185071960:C:T	50	100	0.96	0.09005
3:185072243:T:C	50	100	0.98	0.1256
3:185072322:G:T	50	100	1	0.03776
3:185072339:A:G	50	100	0.98	0.09023
3:185072492:C:T	47	100	0.94	0.0187
3:185072618:C:T	50	100	0.94	0.02887
3:185072619:G:A	50	100	0.99	0.09005
3:185072626:C:T	50	100	0.99	0.08987
3:185072627:G:A	50	100	1	0.03522
3:185072795:C:T	50	100	1	0.02306
3:185073055:G:C	50	100	0.97	0.06354
3:185073161:C:T	50	100	1	0.03504
3:185073684:C:T	50	100	0.99	0.283
3:185074121:C:T	50	100	0.98	0.04139
3:185074402:A:C	50	100	1	0.03322
3:185074404:C:T	50	98	0.92	0.03413
3:185074511:A:G	50	100	0.99	0.284
3:185074656:C:T	50	100	0.98	0.09023
3:185074710:G:A	50	100	0.91	0.01325
3:185074867:G:A	50	100	1	0.02197
3:185074938:C:T	50	100	0.93	0.0256
3:185075027:G:C	50	100	0.95	0.03758
3:185075111:G:A	50	100	0.98	0.4394
3:185075251:C:T	50	100	1	0.01616
3:185075308:G:C	50	100	0.98	0.3758
3:185075383:G:A	50	100	0.98	0.09041
3:185075457:T:C	50	100	0.99	0.2869
3:185075498:A:G	50	100	0.98	0.3751
3:185075506:C:T	50	100	0.98	0.09223
3:185075835:C:T	50	100	0.92	0.01398
3:185075956:G:A	50	100	0.99	0.284
3:185075968:G:A	50	100	0.99	0.2838
3:185075991:A:G	50	100	0.97	0.1071
3:185076324:C:G	50	100	0.92	0.01362
3:185076468:T:C	50	100	0.98	0.08333
3:185076529:G:A	50	100	0.99	0.2843
3:185076610:C:T	50	100	0.99	0.3626
3:185076688:C:T	50	100	0.9	0.01126
3:185076981:C:T	50	100	1	0.0216
3:185077144:C:T	50	100	0.96	0.2867
3:185077145:T:G	50	100	0.99	0.2867
3:185077287:A:C	50	100	1	0.02832
3:185077291:T:A	50	100	0.97	0.04321
3:185077494:A:G	50	98	0.98	0.3174
3:185077532:T:C	50	98	1	0.01707
3:185077597:A:G	50	100	1	0.02142
3:185078107:A:G	50	100	0.98	0.3627
3:185078347:C:T	50	100	0.96	0.02651
3:185078537:C:T	50	98	1	0.0276
3:185078577:T:G	50	100	1	0.08206
3:185078999:C:T	50	98	1	0.0187
3:185079419:A:C	50	100	1	0.08497
3:185079923:T:C	50	98	0.99	0.146
3:185079934:A:C	50	100	1	0.0276
3:185079977:C:T	50	98	1	0.2148
3:185080279:T:C	50	100	1	0.2752
3:185080334:G:T	50	100	1	0.08515
3:185080500:G:A	50	100	1	0.05937
3:185080780:A:C	50	100	0.99	0.2752
3:185081040:T:C	50	100	1	0.08515
3:185081500:T:C	50	100	1	0.1373
3:185081501:G:A	50	100	0.99	0.01325
3:185082498:A:T	50	100	1	0.01961
3:185083005:T:G	50	98	0.99	0.02088
3:185083306:G:A	50	100	1	0.04775
3:185083311:G:A	50	100	1	0.0276
3:185083706:G:A	50	100	1	0.4355
3:185083744:T:C	50	100	0.99	0.3911
3:185084194:C:A	49	91.8	0.99	0.2938
3:185084362:G:T	50	100	1	0.2825
3:185084547:G:A	50	98	1	0.05755
3:185084832:G:A	50	100	0.99	0.04757
3:185084841:C:G	50	98	0.96	0.03595
3:185084915:T:C	50	100	0.99	0.03558
3:185084940:A:G	50	100	1	0.03068
3:185085099:C:T	50	100	1	0.0216
3:185085405:A:G	50	98	0.99	0.0512
3:185085566:G:A	50	100	1	0.2055
3:185085567:C:T	50	100	1	0.02832
3:185086118:G:A	50	100	0.97	0.02741
3:185086530:T:C	50	100	1	0.0285
3:185086549:C:G	50	100	0.97	0.3154
3:185086844:A:C	50	100	1	0.0285
3:185087092:C:A	50	100	1	0.4016
3:185087101:A:C	50	100	0.97	0.0276
3:185087189:A:G	50	100	1	0.0285
3:185087386:A:G	50	100	1	0.0285
3:185087399:T:C	50	100	1	0.0285
3:185087861:T:C	50	100	1	0.0285
3:185087913:A:T	50	98	0.97	0.03359
3:185087934:T:C	50	100	1	0.02524
3:185087967:A:G	50	100	1	0.0285
3:185087998:G:A	50	100	1	0.0748
3:185088020:T:C	50	100	1	0.01924
3:185088092:T:G	50	100	1	0.02959
3:185088123:C:G	50	100	0.93	0.0138
3:185088340:T:C	50	100	1	0.0285
3:185088634:A:C	50	100	1	0.0285
3:185088686:T:C	50	100	1	0.08043
3:185088774:C:T	50	100	1	0.02832
3:185088918:T:C	50	100	0.97	0.1511
3:185088925:T:C	50	100	1	0.01362
3:185089196:C:G	50	100	1	0.02814
3:185089222:G:A	50	100	1	0.02814
3:185089627:T:C	50	100	0.97	0.02778
3:185089881:T:C	50	98	0.96	0.03468
3:185090139:T:C	50	100	1	0.02796
3:185090486:G:A	50	100	0.83	0.01852
3:185090493:A:G	50	100	1	0.1516
3:185090632:A:C	50	100	1	0.02741
3:185090666:C:T	50	100	1	0.09604
3:185090667:T:C	50	100	1	0.02796
3:185090691:T:C	50	100	1	0.02796
3:185090847:A:G	50	100	1	0.02814
3:185091078:G:A	50	100	1	0.02796
3:185091111:G:T	50	100	0.97	0.02723
3:185091284:G:A	50	100	1	0.1516
3:185091295:G:A	50	100	1	0.02832
3:185091432:G:C	50	100	0.95	0.03014
3:185091523:A:G	50	100	1	0.04031
3:185091532:C:T	50	100	0.99	0.01743
3:185091543:T:C	50	100	0.99	0.02814
3:185091856:G:A	48	93.8	0.94	0.09368
3:185091880:A:G	48	95.8	0.99	0.1249
3:185092108:T:G	50	100	1	0.3606
3:185092206:C:T	50	100	1	0.02796
3:185092341:C:A	50	100	1	0.02796
3:185092419:G:T	50	100	1	0.01906
3:185092447:C:A	50	100	1	0.02796
3:185092474:C:A	50	100	0.97	0.02723
3:185092498:T:C	50	100	1	0.04267
3:185092882:T:C	50	100	1	0.01943
3:185092915:C:T	50	100	1	0.02796
3:185093076:G:A	50	100	1	0.02796
3:185093115:C:T	50	100	1	0.02796
3:185093204:T:C	50	100	0.98	0.0443
3:185093487:A:C	50	100	1	0.02796
3:185094022:G:T	50	100	0.9	0.01362
3:185094068:C:T	50	100	0.99	0.0285
3:185094074:G:T	50	98	0.85	0.01834
3:185094375:C:A	50	100	0.95	0.04248
3:185094628:C:T	50	96	0.96	0.3546
3:185094660:A:T	49	100	0.99	0.05556
3:185095307:C:T	50	98	0.99	0.05574
3:185095345:A:C	50	100	1	0.01325
3:185095360:C:T	50	100	0.94	0.05574
3:185095618:A:C	50	100	0.98	0.05574
3:185095877:T:C	50	100	0.98	0.05574
3:185095981:T:C	50	100	0.98	0.05519
3:185096071:C:G	50	100	0.97	0.1474
3:185096074:G:A	50	100	0.98	0.05574
3:185096147:T:A	50	98	0.97	0.3558
3:185096656:A:G	50	96	0.93	0.3406
3:185096696:G:A	50	96	0.94	0.2602
3:185096792:C:A	50	100	0.84	0.01906
3:185097018:G:C	50	100	0.93	0.09677
3:185097066:A:C	50	100	0.9	0.2389
3:185097453:G:T	50	100	0.97	0.04285
3:185097842:T:C	50	100	0.96	0.01471
3:185098124:T:C	50	100	1	0.0276
3:185098143:C:T	50	98	0.92	0.01924
3:185098535:T:C	50	100	0.99	0.478
3:185098977:T:C	50	100	0.99	0.03849
3:185099066:G:T	50	100	1	0.1245
3:185099178:T:C	50	100	1	0.06191
3:185099331:A:G	50	100	1	0.06173
3:185099690:C:A	50	100	1	0.2364
3:185100031:A:C	50	100	1	0.06191
3:185100140:C:T	50	100	1	0.06173
3:185100156:A:C	50	100	1	0.06173
3:185100323:T:G	50	100	1	0.06173
3:185100357:C:T	50	100	1	0.04684
3:185100381:A:G	50	100	1	0.04684
3:185100478:G:C	50	100	1	0.3595
3:185100798:G:C	50	100	1	0.04684
3:185100850:G:T	50	100	1	0.04666
3:185100852:C:T	50	100	1	0.04666
3:185101042:T:C	50	100	1	0.01452
3:185101448:C:G	50	100	0.99	0.01235
3:185101454:T:C	50	100	1	0.06155
3:185101546:A:T	50	100	1	0.04648
3:185101552:C:T	50	100	1	0.04648
3:185101553:G:A	50	100	1	0.01253
3:185101823:G:A	50	100	1	0.06155
3:185101875:T:C	50	100	1	0.06155
3:185102168:C:T	50	100	1	0.06137
3:185102253:T:C	50	100	1	0.06137
3:185102262:C:T	50	100	0.83	0.01561
3:185102273:A:C	50	100	1	0.06137
3:185102316:T:C	50	100	1	0.03813
3:185102445:T:C	50	100	1	0.06137
3:185103533:A:C	50	98	0.95	0.02869
3:185103568:G:A	50	100	1	0.2375
3:185103595:T:G	50	100	1	0.03885
3:185103683:T:C	50	100	1	0.06155
3:185103708:C:T	50	100	1	0.06155
3:185103952:A:G	50	100	1	0.03849
3:185103987:C:T	50	100	1	0.06155
3:185104097:G:A	50	100	1	0.06155
3:185104133:C:A	50	100	0.98	0.22
3:185104137:C:T	50	100	1	0.01289
3:185104235:C:T	50	100	1	0.01398
3:185104270:C:A	50	100	0.84	0.01235
3:185104379:G:A	50	100	1	0.06155
3:185104581:C:T	50	100	1	0.06155
3:185104664:A:T	50	100	1	0.06173
3:185104764:A:G	50	100	1	0.03849
3:185104906:G:A	50	100	1	0.06173
3:185105164:T:C	50	100	1	0.03849
3:185105259:C:A	50	100	1	0.0768
3:185105266:T:C	50	98	1	0.02451
3:185105328:C:T	50	100	1	0.3264
3:185105467:C:A	50	100	1	0.05392
3:185105625:C:T	50	100	1	0.01253
3:185105694:C:T	50	100	1	0.06137
3:185105695:A:G	50	100	1	0.06137
3:185105709:C:T	50	100	1	0.01888
3:185105747:T:C	50	100	1	0.26
3:185105845:T:C	50	100	1	0.06155
3:185106124:G:A	50	100	1	0.07571
3:185106356:C:T	50	100	1	0.06155
3:185106369:G:A	50	100	1	0.06155
3:185106372:T:C	50	100	1	0.06155
3:185106379:G:A	50	100	1	0.06155
3:185106382:T:C	50	100	1	0.06155
3:185106411:C:G	50	100	1	0.06155
3:185106430:C:T	50	100	0.99	0.1009
3:185106587:G:C	50	100	1	0.03849
3:185106634:C:T	50	100	1	0.01289
3:185106646:A:G	50	100	1	0.07916
3:185106669:T:C	50	98	0.98	0.06391
3:185106799:A:G	50	100	1	0.06173
3:185106874:C:T	50	100	0.99	0.06173
3:185106906:C:T	50	100	1	0.06173
3:185106970:G:A	50	100	1	0.06173
3:185107134:C:T	50	100	0.99	0.02778
3:185107135:G:A	50	100	1	0.06209
3:185107168:G:A	50	98	1	0.06173
3:185107172:A:G	50	100	1	0.06137
3:185107206:C:T	50	100	1	0.06173
3:185107393:G:T	50	100	1	0.06173
3:185107412:A:G	50	100	1	0.06173
3:185107495:A:C	50	100	1	0.06173
3:185108089:G:A	50	100	1	0.1659
3:185108213:T:C	50	100	1	0.06173
3:185108444:G:C	50	100	1	0.06173
3:185108599:G:T	50	100	1	0.06191
3:185108607:T:C	50	100	1	0.06173
3:185108661:A:G	50	100	1	0.06173
3:185108710:C:T	50	100	1	0.06173
3:185108771:G:C	50	100	1	0.1636
3:185108839:T:C	50	100	1	0.06173
3:185108873:G:A	50	100	1	0.03849
3:185108935:G:A	50	100	1	0.06173
3:185109015:T:C	50	98	1	0.2702
3:185109468:T:A	50	100	1	0.06173
3:185109469:C:G	50	100	1	0.1639
3:185109577:G:A	50	100	1	0.2418
3:185109631:T:C	50	100	1	0.08805
3:185109648:G:A	50	100	0.99	0.03885
3:185109733:G:A	50	100	1	0.06173
3:185109858:G:A	50	100	1	0.06173
3:185110025:C:A	50	100	1	0.0216
3:185110040:G:A	50	100	1	0.06173
3:185110253:C:A	50	100	1	0.03849
3:185110508:T:C	50	100	1	0.06173
3:185110534:G:A	50	100	0.98	0.06173
3:185110555:T:C	49	100	1	0.06173
3:185110624:T:C	50	100	1	0.06173
3:185110696:C:T	50	100	1	0.06173
3:185110875:C:T	50	100	1	0.06173
3:185111013:C:T	50	100	1	0.06173
3:185111014:C:T	50	100	1	0.08805
3:185111130:A:G	50	100	1	0.06173
3:185111152:T:C	50	100	1	0.08914
3:185111238:T:C	50	100	1	0.03849
3:185111440:G:A	50	100	1	0.03849
3:185111555:C:T	50	100	1	0.06191
3:185111576:C:T	50	100	0.99	0.04811
3:185111769:T:C	50	100	1	0.06173
3:185111789:G:T	50	100	1	0.04684
3:185111916:C:T	50	100	0.99	0.03322
3:185112129:T:A	50	100	1	0.06173
3:185112244:C:G	50	100	1	0.06173
3:185112314:G:A	50	100	1	0.02451
3:185112486:C:T	50	100	1	0.2409
3:185112521:C:A	50	100	1	0.06173
3:185112900:C:T	50	100	1	0.2456
3:185112945:G:A	50	100	1	0.06173
3:185113188:T:C	50	100	1	0.01924
3:185113220:A:G	50	100	1	0.06173
3:185113258:G:A	50	100	1	0.06173
3:185113370:G:C	50	100	1	0.3388
3:185113628:C:T	50	100	1	0.01053
3:185113899:C:A	50	100	1	0.04684
3:185113938:G:A	50	100	1	0.3506
3:185113998:C:G	50	100	1	0.06173
3:185114083:C:T	50	100	1	0.06173
3:185114154:A:G	50	100	1	0.06173
3:185114775:A:G	50	100	1	0.06173
3:185115138:G:A	50	100	1	0.1636
3:185115194:G:C	50	100	1	0.01471
3:185115324:A:C	50	100	0.98	0.06173
3:185115572:A:G	50	100	1	0.06173
3:185115621:G:A	50	100	1	0.2182
3:185115829:C:T	50	100	1	0.06209
3:185115865:T:A	50	100	1	0.06173
3:185115919:C:T	50	98	1	0.06191
3:185115936:G:T	50	100	1	0.06173
3:185116418:G:A	50	100	1	0.03849
3:185116452:T:C	50	100	1	0.06173
3:185116487:T:C	50	100	1	0.06173
3:185116541:G:A	50	100	1	0.06173
3:185116590:T:C	50	100	0.98	0.06173
3:185116635:T:C	49	100	1	0.2702
3:185116804:A:C	50	100	1	0.02469
3:185117057:A:G	50	100	0.97	0.06173
3:185117073:G:A	50	100	1	0.01253
3:185117130:T:C	50	100	1	0.03885
3:185117261:G:T	50	100	1	0.2182
3:185117378:G:C	50	100	1	0.06173
3:185117458:G:A	50	100	0.97	0.05646
3:185117492:A:T	50	100	1	0.06173
3:185117493:T:A	50	100	1	0.06173
3:185117791:T:C	50	100	1	0.06173
3:185117897:C:T	50	100	1	0.06173
3:185118162:G:A	50	100	1	0.06173
3:185118284:C:T	50	100	1	0.06173
3:185118291:C:A	50	100	1	0.06173
3:185118294:C:T	50	100	1	0.08025
3:185118519:T:C	50	100	1	0.06173
3:185118544:A:G	50	100	1	0.06173
3:185118624:A:C	50	100	1	0.06173
3:185118638:C:T	50	100	1	0.06173
3:185118825:C:T	50	100	1	0.06173
3:185118916:C:T	50	100	1	0.01235
3:185119041:T:C	50	100	1	0.06173
3:185119042:A:G	50	100	0.99	0.01253
3:185119218:C:T	50	100	1	0.06173
3:185119284:G:T	50	100	1	0.06173
3:185119321:T:C	50	100	1	0.03849
3:185119499:C:T	49	100	1	0.06173
3:185119595:G:C	50	100	0.99	0.2386
3:185119618:T:A	49	100	1	0.06173
3:185119640:C:T	49	100	1	0.06173
3:185119763:C:T	50	100	1	0.06173
3:185119936:C:T	50	100	1	0.1636
3:185119976:C:A	50	100	0.99	0.0354
3:185120257:C:T	50	100	1	0.08842
3:185120307:A:C	50	100	1	0.2456
3:185120321:G:A	50	100	1	0.06354
3:185120445:T:C	50	100	1	0.06173
3:185120484:C:T	50	100	1	0.03813
3:185120497:C:G	50	100	1	0.06173
3:185120565:G:A	50	100	1	0.06173
3:185120772:A:C	50	100	1	0.06173
3:185120884:A:C	50	100	1	0.06173
3:185121074:C:T	50	100	1	0.06173
3:185121664:T:C	50	100	1	0.06173
3:185121804:A:T	50	100	1	0.06173
3:185121826:A:G	50	100	1	0.06173
3:185121999:G:T	50	100	1	0.08824
3:185122075:G:A	50	100	1	0.06173
3:185122094:G:A	50	100	1	0.06209
3:185122180:A:C	50	100	1	0.06173
3:185122190:G:A	50	100	1	0.01253
3:185122368:T:C	50	100	1	0.1636
3:185122829:A:C	50	100	1	0.06191
3:185122918:G:A	50	100	0.98	0.06191
3:185123017:G:T	50	100	0.98	0.06191
3:185123128:A:G	49	98	1	0.0886
3:185123203:C:G	50	98	0.99	0.116
3:185123208:T:C	50	98	0.98	0.06191
3:185123210:T:C	50	98	0.98	0.06191
3:185123396:C:G	50	98	1	0.3511
3:185123487:T:G	50	100	0.98	0.06191
3:185123577:C:T	50	100	1	0.1638
3:185123623:C:T	50	100	0.98	0.06191
3:185123700:T:A	50	100	0.97	0.0276
3:185123739:T:C	50	100	1	0.2407
3:185124219:A:G	50	100	0.98	0.06191
3:185124221:G:A	50	100	1	0.03867
3:185124373:G:C	50	100	0.98	0.06191
3:185124376:T:G	50	100	0.98	0.06191
3:185124386:A:G	50	100	1	0.03849
3:185124405:G:A	50	100	0.99	0.1147
3:185124632:G:A	50	100	0.99	0.05428
3:185124843:G:A	50	100	1	0.266
3:185125287:G:C	50	100	0.98	0.02796
3:185125321:G:A	50	100	1	0.01398
3:185125630:T:C	50	100	1	0.01253
3:185125698:G:T	50	100	0.98	0.08824
3:185126400:A:T	50	100	1	0.065
3:185126919:G:A	50	100	1	0.065
3:185127092:C:T	50	100	1	0.0138
3:185127344:T:G	50	100	1	0.03813
3:185127501:G:A	50	100	1	0.03849
3:185127596:C:T	50	100	1	0.01235
3:185127736:G:A	50	100	1	0.4831
3:185127756:A:G	50	100	1	0.3281
3:185127845:T:C	50	100	1	0.2636
3:185127849:G:A	50	100	1	0.03849
3:185128354:G:A	50	100	1	0.0138
3:185128523:T:C	50	100	0.98	0.04394
3:185128541:C:A	50	100	0.99	0.1656
3:185128998:T:A	50	100	1	0.03813
3:185129026:C:T	50	100	0.99	0.08805
3:185129311:T:C	50	100	1	0.02578
3:185129515:G:A	50	100	1	0.03849
3:185129532:G:A	50	100	1	0.0532
3:185129706:A:T	50	100	1	0.2627
3:185130788:T:C	50	100	1	0.03849
3:185130998:A:T	50	100	1	0.03849
3:185131451:T:C	50	100	1	0.05428
3:185132131:C:T	50	100	1	0.06009
3:185132738:T:C	50	100	1	0.01943
3:185133438:T:C	50	100	1	0.03849
3:185133857:G:A	50	100	1	0.2184
3:185133864:A:G	50	100	0.98	0.065
3:185134039:T:C	50	100	0.98	0.03558
3:185134103:A:G	49	95.9	0.98	0.05392
3:185134171:T:C	50	100	1	0.01053
3:185134509:C:T	50	100	1	0.03413
3:185134545:T:C	50	100	1	0.0532
3:185134985:T:C	50	100	1	0.0532
3:185135016:C:T	50	100	1	0.0532
3:185135123:C:T	50	100	1	0.07553
3:185135265:C:T	50	100	1	0.3317
3:185135554:A:G	50	100	0.99	0.2268
3:185135796:C:T	50	98	1	0.03849
3:185135827:T:G	50	100	1	0.01235
3:185136174:A:G	50	100	1	0.3319
3:185136233:A:C	50	100	1	0.05338
3:185136493:C:T	50	100	1	0.1462
3:185136494:G:A	50	100	1	0.0216
3:185136753:C:A	50	100	1	0.0541
3:185136774:T:C	50	100	1	0.06009
3:185137150:T:C	50	100	1	0.05428
3:185137995:C:T	50	100	1	0.2476
3:185138082:G:C	50	100	1	0.02687
3:185138215:C:A	50	100	1	0.0532
3:185138825:C:T	50	100	0.95	0.01198
3:185138928:T:C	50	100	0.98	0.07988
3:185138975:A:G	50	100	1	0.0541
3:185139091:C:A	50	98	0.88	0.02269
3:185139398:C:T	50	100	1	0.02614
3:185139508:A:G	50	100	1	0.1142
3:185139747:C:A	50	100	1	0.03849
3:185140182:G:A	50	100	1	0.1463
3:185140246:T:C	50	100	1	0.01089
3:185140263:G:A	50	100	1	0.04993
3:185140592:C:T	50	100	1	0.03831
3:185140825:A:G	50	100	1	0.03831
3:185142409:G:C	50	100	1	0.03831
3:185142484:T:G	50	100	1	0.02596
3:185143188:C:T	50	100	1	0.0512
3:185143921:G:A	50	100	1	0.01906
3:185143965:G:A	50	100	0.98	0.08007
3:185144703:C:T	50	100	1	0.01906
3:185145066:G:A	50	100	1	0.03831
3:185145068:T:G	50	100	1	0.02614
3:185145196:A:T	50	100	1	0.04884
3:185145854:G:A	50	100	1	0.01107
3:185145872:T:C	50	100	1	0.05138
3:185145882:C:T	50	100	1	0.03813
3:185146060:C:G	50	98	1	0.2284
3:185146351:G:A	50	98	0.98	0.0423
3:185146355:T:C	49	98	1	0.3313
3:185146362:G:A	49	100	1	0.1151
3:185146391:G:A	49	100	1	0.3784
3:185146495:C:T	50	98	1	0.2297
3:185146551:G:T	50	100	0.98	0.2475
3:185147469:G:A	50	100	0.97	0.0345
3:185147955:G:A	49	100	0.99	0.2282
3:185148009:T:C	50	100	0.99	0.06009
3:185148265:C:T	50	100	1	0.05138
3:185149182:C:T	50	100	0.99	0.2476
3:185149349:G:A	50	100	0.99	0.03341
3:185149427:T:C	49	100	1	0.03813
3:185149477:G:A	50	100	1	0.05247
3:185149764:C:T	50	100	1	0.03813
3:185150003:C:T	50	100	0.98	0.2275
3:185150088:T:C	50	100	0.98	0.02633
3:185150129:C:A	50	100	1	0.03867
3:185150498:A:G	50	100	0.98	0.248
3:185150550:C:G	50	100	1	0.01852
3:185150791:G:C	50	100	0.99	0.05211
3:185152121:G:A	50	100	0.97	0.04484
3:185152192:G:T	50	100	0.87	0.02106
3:185152251:A:G	50	100	0.95	0.03322
3:185152295:C:T	50	100	0.95	0.07516
3:185152433:G:A	50	98	0.98	0.01362
3:185152752:C:T	50	98	1	0.01344
3:185153415:T:A	50	100	0.97	0.04049
3:185154103:G:C	50	100	0.97	0.03667
3:185154698:A:G	50	100	0.91	0.0305
3:185155006:C:T	50	100	0.97	0.1875
3:185155440:G:A	50	100	0.99	0.2395
3:185155864:T:A	50	100	0.98	0.1875
3:185156254:A:G	50	100	0.97	0.2324
3:185156311:A:G	50	100	0.97	0.03686
3:185156424:G:A	50	100	0.89	0.01707
3:185156844:G:T	50	100	0.98	0.24
3:185156865:G:A	50	100	0.98	0.1874
3:185157255:G:T	50	100	0.97	0.1816
3:185157294:T:C	50	100	0.88	0.03922
3:185157318:G:C	50	100	0.99	0.2397
3:185157366:A:G	50	100	0.98	0.4236
3:185157476:G:A	50	100	0.98	0.1817
3:185157808:C:T	50	100	0.97	0.03704
3:185157955:C:T	50	100	1	0.01344
3:185157958:C:T	50	100	0.97	0.2818
3:185158391:C:T	50	100	0.96	0.2814
3:185158392:A:G	50	100	0.97	0.281
3:185158918:T:G	50	100	0.95	0.1701
3:185158995:G:A	50	98	0.97	0.1855
3:185159033:T:C	50	100	0.97	0.04956
3:185159144:A:G	50	100	0.95	0.2527
3:185159203:G:A	50	100	0.98	0.3152
3:185159207:G:A	50	100	0.97	0.05029
3:185159216:C:T	50	100	0.99	0.01816
3:185159430:G:A	50	100	0.98	0.03141
3:185159712:C:T	50	98	0.96	0.05483
3:185159838:A:G	50	100	0.96	0.2473
3:185160362:G:A	50	98	1	0.01616
3:185160981:A:G	50	100	0.95	0.03631
3:185161178:G:A	50	98	0.82	0.02469
3:185161379:T:C	50	100	0.95	0.08224
3:185162063:G:A	50	100	0.92	0.02705
3:185162678:G:C	50	100	0.97	0.1843
3:185163372:C:G	50	100	0.96	0.08243
3:185164227:G:A	50	100	0.99	0.4219
3:185164275:C:G	50	100	0.98	0.08243
3:185164455:C:T	50	100	0.97	0.04975
3:185165369:C:G	50	100	0.98	0.08642
3:185165420:T:C	50	100	0.98	0.08624
3:185165459:C:T	50	100	0.99	0.08097
3:185165492:G:A	50	100	0.93	0.01616
3:185165559:T:C	47	97.9	0.99	0.4236
3:185166089:G:A	50	100	0.99	0.09495
3:185166095:G:A	50	100	1	0.03359
3:185166153:G:A	50	100	0.99	0.1387
3:185166181:G:A	50	100	1	0.01307
3:185166708:C:G	50	100	0.99	0.1708
3:185166891:G:A	50	100	0.99	0.1324
3:185167586:A:T	50	100	1	0.03105
3:185167892:A:G	50	100	1	0.04938
3:185168131:A:G	50	100	1	0.3863
3:185168270:G:A	50	100	1	0.04938
3:185168279:G:T	50	100	1	0.01434
3:185168280:G:A	50	100	0.99	0.08152
3:185168349:T:C	50	100	1	0.3065
3:185168755:T:C	50	100	0.98	0.1073
3:185168798:G:A	50	100	1	0.02796
3:185168941:C:T	50	100	1	0.07734
3:185169016:G:A	50	100	0.98	0.0817
3:185169124:T:C	50	100	1	0.4109
3:185169205:T:A	50	100	0.98	0.0817
3:185169246:A:G	50	100	1	0.04938
3:185169279:T:C	50	100	0.98	0.0817
3:185169472:G:A	50	98	0.77	0.01126
3:185169554:A:G	50	100	1	0.01216
3:185169706:C:T	50	100	1	0.07734
3:185169772:A:T	50	100	0.98	0.08678
3:185169905:C:G	50	100	1	0.08097
3:185170143:C:T	50	100	1	0.07734
3:185170211:G:A	50	100	0.98	0.08642
3:185170401:T:G	50	100	1	0.07734
3:185170476:A:G	50	100	1	0.07716
3:185170554:C:T	50	100	1	0.07734
3:185170637:C:G	50	100	1	0.07716
3:185170940:A:T	50	100	1	0.08043
3:185171002:A:G	50	100	1	0.07716
3:185171401:C:A	50	100	1	0.4159
3:185171900:G:T	50	100	1	0.413
3:185172114:A:G	50	100	1	0.4129
3:185172150:C:T	50	100	0.99	0.1383
3:185172207:T:C	50	100	1	0.3462
3:185172208:C:T	50	100	0.96	0.05174
3:185172713:G:A	50	100	1	0.3462
3:185172782:G:A	50	100	1	0.04938
3:185172876:C:A	50	100	1	0.3457
3:185172902:A:G	50	100	1	0.02669
3:185173075:A:G	50	100	1	0.04938
3:185173077:C:G	50	100	1	0.3457
3:185173220:A:C	50	100	1	0.3428
3:185173511:C:T	50	100	0.99	0.1038
3:185174290:T:C	50	100	1	0.0492
3:185174796:G:A	50	100	0.99	0.3373
3:185174840:C:A	50	100	0.96	0.05356
3:185175098:A:G	50	100	0.99	0.3373
3:185175349:A:G	50	100	1	0.407
3:185175485:G:T	50	100	0.97	0.08261
3:185176200:G:A	50	100	0.99	0.1064
3:185176690:T:A	50	100	1	0.2364
3:185176857:T:C	50	100	1	0.313
3:185177083:G:A	50	100	1	0.05011
3:185177522:A:G	50	100	0.83	0.01688
3:185177675:G:A	50	100	1	0.3074
3:185177789:A:G	50	100	0.99	0.1405
3:185177810:A:G	50	100	1	0.4141
3:185178238:C:G	50	100	1	0.2373
3:185178439:T:G	50	100	1	0.07534
3:185178607:A:G	50	100	1	0.3286
3:185178664:G:A	50	100	1	0.05011
3:185179022:T:G	50	100	1	0.4187
3:185179285:G:C	50	98	0.78	0.01652
3:185179366:T:C	50	100	1	0.08987
3:185180013:C:T	50	100	1	0.1721
3:185180095:C:A	50	100	1	0.171
3:185180108:G:C	50	100	1	0.171
3:185180345:T:C	50	100	1	0.08424
3:185180424:C:T	50	100	0.99	0.3755
3:185180503:G:C	49	100	0.99	0.4149
3:185180894:T:C	50	100	1	0.0561
3:185181103:C:T	50	100	1	0.02505
3:185181245:T:C	50	100	0.99	0.08932
3:185181376:G:A	50	100	1	0.08406
3:185181394:C:T	50	100	1	0.02505
3:185181412:G:T	50	100	1	0.14
3:185181434:G:A	50	100	1	0.14
3:185181443:A:G	50	100	1	0.4149
3:185181469:A:G	50	100	1	0.4149
3:185181562:G:A	50	100	0.99	0.08932
3:185181601:T:C	50	100	1	0.02505
3:185181635:A:T	50	100	1	0.3647
3:185181643:C:A	50	100	1	0.3647
3:185181893:G:C	50	100	0.99	0.1398
3:185182179:T:C	50	100	1	0.09223
3:185182573:G:A	50	100	1	0.02433
3:185182584:G:A	50	100	1	0.0561
3:185183233:A:G	50	100	1	0.3214
3:185183428:G:T	50	100	1	0.3675
3:185183435:C:G	50	100	0.99	0.08751
3:185183519:A:T	50	100	1	0.03032
3:185183588:G:C	50	100	0.83	0.01253
3:185183621:T:A	50	100	1	0.0561
3:185183694:C:T	50	100	1	0.04466
3:185183764:T:C	50	100	1	0.2732
3:185183860:C:T	50	100	1	0.1402
3:185184031:T:C	50	100	0.99	0.08769
3:185184122:C:A	50	100	0.99	0.02088
3:185184514:G:T	50	100	0.99	0.08805
3:185184561:A:C	50	100	0.99	0.08751
3:185184563:C:T	50	100	0.98	0.0846
3:185184597:T:G	50	100	0.99	0.08751
3:185184758:T:A	50	100	0.99	0.08751
3:185184945:T:C	50	100	0.99	0.08751
3:185184968:T:G	50	100	1	0.02505
3:185185031:A:G	50	100	0.99	0.08751
3:185185178:T:A	50	100	1	0.08751
3:185185215:C:A	50	100	1	0.08751
3:185185701:A:G	50	100	1	0.08479
3:185187274:G:A	50	100	0.98	0.1042
3:185187527:T:C	50	100	1	0.05029
3:185188413:C:T	50	100	1	0.2422
3:185188924:G:C	50	100	1	0.04739
3:185189481:C:T	50	100	1	0.04176
3:185189758:G:C	50	100	1	0.04176
3:185189909:G:A	50	98	0.98	0.1995
3:185190056:G:A	50	98	0.99	0.06391
3:185190194:G:C	50	100	1	0.09005
3:185190493:C:A	50	96	0.98	0.1716
3:185190494:C:A	50	98	1	0.0679
3:185191137:T:C	50	98	1	0.06826
3:185191464:A:C	50	100	1	0.02052
3:185191705:A:C	50	100	1	0.0305
3:185191989:G:T	50	100	1	0.01289
3:185192254:A:G	50	100	1	0.0207
3:185192345:G:T	49	100	1	0.1944
3:185193363:T:C	50	100	1	0.06736
3:185193914:T:C	50	100	1	0.09168
3:185194379:G:A	49	100	1	0.04176
3:185194582:A:G	50	100	1	0.1019
3:185194850:A:G	48	97.9	1	0.01816
3:185194886:A:G	49	100	1	0.09168
3:185195376:A:G	49	100	1	0.04176
3:185195630:C:A	50	100	1	0.03014
3:185196058:A:G	50	100	1	0.06391
3:185196064:T:A	50	100	1	0.04176
3:185196772:C:T	50	100	1	0.0906
3:185197699:A:G	50	100	1	0.08987
3:185198076:C:T	50	100	1	0.1316
3:185198106:A:C	50	100	0.96	0.1084
3:185198185:G:T	50	100	1	0.0285
3:185198317:C:T	50	100	1	0.0285
3:185198371:A:G	50	100	1	0.1314
3:185198521:G:A	50	100	0.98	0.04031
3:185198764:T:C	50	100	1	0.1705
3:185198841:C:A	50	100	1	0.0325
3:185199490:C:A	50	100	1	0.0325
3:185200029:A:G	50	98	1	0.08932
3:185200161:G:T	50	100	1	0.1654
3:185200718:T:C	50	100	1	0.06917
3:185200877:A:T	50	100	1	0.08824
3:185201080:T:C	50	100	1	0.02306
3:185202084:C:T	50	100	1	0.09532
3:185202206:C:T	50	100	1	0.01598
3:185202531:G:A	50	100	1	0.08769
3:185203065:A:G	50	100	1	0.3811
3:185203604:T:A	50	100	0.97	0.02596
3:185204159:G:A	37	83.8	0.74	0.05029
3:185204506:C:T	50	100	0.98	0.05937
3:185205412:T:C	50	100	1	0.06899
3:185205817:G:A	49	100	1	0.09532
3:185206246:G:A	50	100	1	0.06845
3:185206828:C:T	50	100	1	0.08497
3:185206914:A:C	50	98	0.99	0.06899
3:185207100:G:T	50	100	0.98	0.02578
3:185207104:C:G	50	100	0.99	0.4041
3:185207596:C:T	50	100	1	0.2395
3:185207828:A:G	50	100	1	0.08243
3:185208158:T:A	50	100	0.99	0.1683
3:185208181:A:T	50	98	1	0.4016
3:185208311:C:G	50	100	1	0.3987
3:185208552:A:G	50	100	0.99	0.01652
3:185208823:T:C	50	100	0.99	0.1647
3:185210119:C:T	50	100	1	0.2266
3:185210156:G:A	50	100	0.94	0.01071
3:185210451:T:C	50	100	1	0.1645
3:185210619:A:G	50	98	1	0.2333
3:185210938:C:T	50	100	0.98	0.07117
3:185212014:C:T	50	100	1	0.2335
3:185212412:C:T	50	100	0.97	0.02505
3:185212450:T:C	50	100	1	0.0955
3:185212622:A:T	50	100	1	0.08878
3:185212624:T:A	50	100	1	0.08878
3:185213096:G:C	48	100	1	0.01616
3:185213225:T:C	50	100	1	0.1569
3:185213940:G:C	50	100	1	0.01616
3:185213968:A:C	50	100	0.98	0.02814
3:185214014:A:G	50	100	1	0.4007
3:185214621:G:T	50	100	1	0.01652
3:185214697:A:C	50	100	1	0.4007
3:185214915:T:G	50	100	0.97	0.07226
3:185215337:A:G	50	100	0.98	0.06373
3:185215488:C:T	50	100	1	0.09259
3:185215502:G:A	50	100	1	0.01017
3:185215584:T:C	50	100	0.99	0.1233
3:185215874:G:A	50	100	1	0.4007
3:185216131:A:G	50	100	1	0.08878
3:185217691:T:C	50	100	1	0.1674
3:185217847:C:T	50	100	1	0.01307
3:185217920:A:T	50	100	1	0.4012
3:185218019:A:C	50	100	1	0.2329
3:185218631:A:G	50	100	1	0.2329
3:185218795:G:A	50	100	0.99	0.405
3:185218880:G:A	50	100	1	0.23
3:185218937:C:T	50	100	1	0.4011
3:185219056:T:A	49	100	1	0.02288
3:185219086:T:C	50	98	1	0.1645
3:185220046:G:C	50	100	0.99	0.02524
3:185221563:T:C	49	100	1	0.2235
3:185221741:T:G	50	100	1	0.02542
3:185221954:A:C	50	100	1	0.2302
3:185222264:A:T	50	98	1	0.2235
3:185222710:C:T	50	100	1	0.1207
3:185222723:G:A	50	100	1	0.3983
3:185223937:T:C	50	100	1	0.3983
3:185224221:C:T	50	100	1	0.3983
3:185224426:G:A	50	100	1	0.06736
3:185226461:C:G	50	100	1	0.06718
3:185227485:T:G	50	100	1	0.3969
3:185227948:C:A	50	100	1	0.08896
3:185228061:C:T	50	98	1	0.2211
3:185229089:T:C	50	100	1	0.2215
3:185229092:G:A	50	100	0.96	0.1964
3:185229207:C:T	50	100	1	0.1649
3:185229424:A:G	50	100	1	0.06826
3:185229634:A:G	50	100	1	0.1645
3:185229838:T:C	50	100	0.99	0.02796
3:185229906:C:T	50	100	1	0.1757
3:185230038:A:G	50	100	1	0.1645
3:185230291:C:T	50	100	1	0.3969
3:185230702:A:C	47	95.7	0.96	0.08551
3:185231674:C:A	47	83	0.94	0.2393
3:185231856:A:G	50	100	0.96	0.1069
3:185232306:A:C	50	100	1	0.3969
3:185232531:C:T	50	100	1	0.3969
3:185232718:G:T	50	100	1	0.06808
3:185233385:G:T	50	100	1	0.05937
3:185233748:T:C	50	100	1	0.222
3:185233933:C:A	50	100	1	0.3873
3:185234378:T:C	50	100	1	0.1645
3:185234388:C:T	50	100	1	0.1647
3:185234435:A:T	50	100	1	0.1645
3:185234862:G:A	50	100	0.97	0.02487
3:185235874:T:C	50	100	0.99	0.2215
3:185236091:G:A	50	100	1	0.08878
3:185237837:T:G	50	100	1	0.01398
3:185238419:A:G	50	98	1	0.3793
3:185239409:G:C	50	100	1	0.38
3:185240103:C:T	50	100	1	0.01017
3:185240224:G:T	49	98	0.96	0.03758
3:185241516:G:A	50	98	1	0.3943
3:185241651:T:C	50	100	0.92	0.01561
3:185243006:C:T	50	100	1	0.1206
3:185243321:A:G	50	98	1	0.3869
3:185244093:T:C	50	100	1	0.3869
3:185244296:G:T	50	100	1	0.01616
3:185244599:G:A	50	100	0.97	0.02469
3:185244949:G:A	50	98	1	0.3878
3:185246482:A:G	50	100	1	0.01616
3:185246819:A:G	50	100	0.98	0.02124
3:185247217:A:G	50	100	1	0.02124
3:185247911:G:A	50	100	1	0.3874
3:185248130:G:A	50	100	1	0.01507
3:185248253:T:A	50	100	1	0.01325
3:185248282:C:T	50	100	1	0.0768
3:185248636:A:C	50	100	1	0.0768
3:185248770:T:G	50	100	1	0.3874
3:185248796:C:T	50	100	0.95	0.03704
3:185248850:T:C	50	100	1	0.09259
3:185249757:C:T	50	100	1	0.07698
3:185249810:T:A	50	100	1	0.07698
3:185250300:G:A	50	100	1	0.06863
3:185251030:G:A	50	100	0.99	0.2326
3:185251659:C:T	50	100	0.97	0.03976
3:185252261:G:A	50	100	1	0.07698
3:185252547:T:G	50	98	1	0.2573
3:185253720:G:A	50	100	1	0.06808
3:185254598:G:A	50	100	1	0.06808
3:185255329:C:T	50	100	0.98	0.02796
3:185255832:G:A	50	100	1	0.01525
3:185255969:A:G	50	100	1	0.06736
3:185256385:T:C	50	100	0.95	0.03704
3:185256564:A:T	50	98	0.97	0.382
3:185256576:T:G	50	100	1	0.1569
3:185256775:A:T	50	98	0.99	0.01725
3:185256804:T:C	50	100	1	0.05919
3:185256808:C:G	50	100	0.97	0.02487
3:185257202:C:T	50	100	1	0.0679
3:185258277:G:C	50	100	1	0.06282
3:185258472:G:A	50	100	1	0.06808
3:185259321:G:T	50	100	1	0.0768
3:185259593:T:C	50	100	1	0.1569
3:185259598:G:C	50	100	1	0.01598
3:185260302:C:T	50	100	0.99	0.01017
3:185260476:A:T	50	100	0.98	0.1523
3:185262207:G:C	50	100	1	0.01598
3:185262379:C:T	50	98	0.99	0.3938
3:185262583:C:A	50	100	1	0.1545
3:185262924:T:A	49	100	0.99	0.3947
3:185262948:T:A	50	100	0.97	0.06881
3:185263167:G:T	50	100	1	0.06718
3:185263189:T:C	50	100	0.99	0.3942
3:185263246:G:A	50	100	0.98	0.02524
3:185263842:C:T	50	98	0.98	0.1324
3:185264198:A:G	50	100	1	0.06227
3:185264443:C:T	50	100	0.99	0.3943
3:185266450:G:A	50	100	0.99	0.07389
3:185267661:G:A	50	98	0.87	0.01471
3:185267791:C:T	50	98	0.97	0.1046
3:185268150:G:A	50	98	0.92	0.01035
3:185268217:G:C	50	100	0.95	0.06245
3:185268955:T:C	50	100	0.97	0.3706
3:185269175:T:C	50	100	0.94	0.02977
3:185269327:A:G	50	100	0.97	0.2694
3:185270640:T:C	50	100	0.96	0.01997
3:185271645:A:C	50	100	0.98	0.4584
3:185272856:G:C	50	98	1	0.01017
3:185274190:T:C	50	100	0.94	0.01053
3:185274249:C:T	50	100	1	0.07371
3:185274455:G:A	50	100	0.96	0.02015
3:185275382:T:C	50	100	1	0.01598
3:185275405:T:C	50	100	1	0.01017
3:185276010:C:A	50	100	1	0.02977
3:185276455:A:C	50	100	0.98	0.07099
3:185276507:C:G	50	100	1	0.2505
3:185277349:A:G	50	100	1	0.0167
3:185277690:G:A	50	100	1	0.2598
3:185277879:T:C	50	100	1	0.2505
3:185278222:C:T	50	100	1	0.07353
3:185278293:C:T	50	100	0.98	0.01507
3:185278420:G:A	50	100	1	0.07262
3:185278846:G:T	50	100	0.99	0.01144
3:185280153:C:T	50	100	0.9	0.03068
3:185280508:T:C	50	100	0.97	0.04321
3:185281023:T:C	50	100	1	0.0167
3:185281883:C:T	50	100	1	0.03922
3:185283295:G:A	50	100	1	0.0728
3:185283327:C:T	50	100	0.92	0.02487
3:185283523:T:C	50	100	1	0.2505
3:185283636:T:G	50	100	1	0.2502
3:185283749:G:T	50	100	1	0.01017
3:185283961:C:T	50	96	0.97	0.2948
3:185284094:T:C	50	100	1	0.01979
3:185284438:G:A	50	100	1	0.3569
3:185286012:C:T	50	100	0.9	0.01471
3:185286451:A:G	50	100	1	0.0728
3:185287978:T:G	50	100	1	0.2509
3:185288439:T:A	49	98	0.97	0.0472
3:185288542:A:G	48	95.8	0.95	0.2576
3:185288544:A:G	49	98	0.95	0.2168
3:185290813:G:A	50	100	0.99	0.01144
3:185291116:C:T	50	100	1	0.2593
3:185292030:C:T	50	100	1	0.0167
3:185292508:G:A	50	100	1	0.07389
3:185293598:T:A	50	100	1	0.07389
3:185295384:T:C	50	100	0.98	0.3635
3:185295967:C:G	50	100	1	0.2507
3:185295981:A:C	50	100	1	0.2594
3:185296310:A:C	50	100	1	0.3745
3:185296548:C:A	50	100	0.96	0.2249
3:185296642:A:G	50	100	1	0.2594
3:185296815:C:T	50	100	1	0.2594
3:185297792:T:A	50	100	0.98	0.0118
3:185297872:T:C	49	100	1	0.3635
3:185298678:C:T	50	100	1	0.01598
3:185298734:G:A	50	100	1	0.07389
3:185299260:C:T	50	100	1	0.3573
3:185299261:A:G	50	98	0.99	0.2593
3:185300411:T:C	50	100	1	0.01017
3:185301119:A:T	50	100	0.94	0.04811
3:185301352:T:C	50	100	1	0.07407
3:185301984:G:T	50	100	0.99	0.3862
3:185302361:T:C	50	100	0.99	0.08206
3:185302384:A:C	50	100	1	0.0728
3:185302429:T:A	50	100	0.99	0.01017
3:185302430:T:G	50	100	1	0.2558
3:185302575:A:G	50	100	0.9	0.01071
3:185303326:G:A	50	100	1	0.07389
3:185303428:C:T	50	100	1	0.07389
3:185303438:A:G	50	100	0.96	0.02033
3:185303532:T:G	50	94	1	0.2758
3:185303553:T:A	50	100	1	0.3633
3:185303758:A:T	50	100	1	0.2756
3:185303782:T:C	50	100	1	0.2672
3:185304141:G:A	50	100	1	0.356
3:185304793:C:T	50	100	1	0.2754
3:185304847:T:C	50	100	1	0.2756
3:185304879:C:A	50	100	1	0.2672
3:185305270:G:A	50	100	1	0.2754
3:185305397:C:T	50	100	1	0.2672
3:185305941:T:C	50	100	1	0.2689
3:185306492:A:G	50	98	1	0.3553
3:185306870:G:A	50	100	1	0.2754
3:185307588:A:G	50	98	0.96	0.02033
3:185308041:C:T	46	91.3	1	0.2672
3:185308101:T:G	50	100	1	0.3635
3:185308348:A:C	50	100	0.93	0.01271
3:185308355:C:T	50	100	1	0.0728
3:185309199:A:G	50	100	1	0.2505
3:185309224:T:C	50	100	1	0.08007
3:185309300:G:A	50	100	1	0.3635
3:185309426:C:T	50	100	1	0.276
3:185309600:T:C	50	100	1	0.2678
3:185310768:T:A	50	100	1	0.276
3:185311616:G:A	50	100	0.95	0.02451
3:185311713:A:G	50	100	0.97	0.01416
3:185312165:A:C	50	100	1	0.07952
3:185312315:A:G	50	100	1	0.276
3:185312591:G:A	50	100	1	0.276
3:185312641:T:A	50	100	1	0.3744
3:185312642:C:T	50	100	1	0.3744
3:185312730:T:C	50	100	1	0.07952
3:185313199:A:G	50	96	1	0.3644
3:185313204:A:G	50	100	0.93	0.01289
3:185313572:A:T	50	100	1	0.3558
3:185314006:A:G	50	100	1	0.276
3:185314665:C:T	50	100	0.94	0.04902
3:185314981:G:A	50	100	0.96	0.04085
3:185316576:A:G	50	100	1	0.2672
3:185317101:T:C	50	100	1	0.2758
3:185317298:G:A	50	100	1	0.2754
3:185317659:T:C	50	100	1	0.3562
3:185317844:C:T	50	100	1	0.01017
3:185317881:G:A	50	100	1	0.2758
3:185318399:G:A	50	100	1	0.08025
3:185318457:G:A	50	100	1	0.08025
3:185318547:A:C	50	100	1	0.3562
3:185318876:T:C	50	100	1	0.2754
3:185319263:A:G	50	100	1	0.08061
3:185320184:A:C	50	100	0.92	0.0187
3:185320206:A:G	50	100	1	0.2754
3:185321123:C:A	49	100	1	0.2767
3:185321176:C:T	50	98	1	0.07426
3:185321459:A:G	50	100	1	0.3562
3:185321847:G:A	50	100	1	0.07426
3:185322047:A:G	50	100	1	0.2672
3:185323358:C:T	48	97.9	1	0.3744
3:185323602:G:A	50	100	1	0.3635
3:185324261:G:A	50	100	0.99	0.02269
3:185324330:A:G	50	100	1	0.3568
3:185324456:C:T	50	100	1	0.2747
3:185324535:A:G	50	100	1	0.09314
3:185324615:G:A	50	100	0.99	0.07335
3:185324723:C:A	50	100	1	0.2747
3:185325193:A:G	50	100	1	0.2745
3:185325385:C:G	50	100	0.77	0.02887
3:185325419:C:T	50	100	0.98	0.03377
3:185325492:G:A	50	100	0.98	0.1342
3:185325968:G:A	50	100	1	0.08152
3:185326366:G:A	50	98	1	0.2747
3:185326785:C:T	50	96	1	0.2672
3:185326798:G:A	50	98	1	0.3691
3:185327002:C:T	50	98	1	0.3635
3:185327191:C:T	50	98	1	0.2747
3:185327929:A:G	50	100	0.98	0.1342
3:185327982:A:G	50	96	0.99	0.2429
3:185328010:G:C	50	100	1	0.01017
3:185328173:A:G	50	98	1	0.2747
3:185328407:A:G	50	96	1	0.2672
3:185328498:T:C	50	96	1	0.2743
3:185328978:T:A	50	100	0.97	0.295
3:185329187:T:C	50	98	0.98	0.1988
3:185329513:A:G	50	100	0.99	0.4072
3:185330261:G:A	50	100	0.99	0.4332
3:185330266:C:T	50	100	1	0.3194
3:185330352:T:C	50	100	1	0.3192
3:185330526:T:C	50	100	1	0.4047
3:185330794:C:G	50	100	1	0.3192
3:185330953:T:C	50	100	1	0.07244
3:185331091:C:G	48	97.9	1	0.0728
3:185331184:C:T	50	100	1	0.3195
3:185331217:C:T	50	100	1	0.3192
3:185331346:T:A	50	100	1	0.3194
3:185331386:C:T	50	94	0.62	0.01616
3:185331391:G:A	50	100	1	0.3931
3:185331895:A:G	50	100	1	0.01943
3:185331998:G:A	50	100	0.97	0.01162
3:185332235:C:G	50	100	1	0.3931
3:185332699:G:A	50	100	1	0.1739
3:185333733:A:T	50	100	1	0.3192
3:185333874:C:G	50	98	1	0.01325
3:185333968:C:A	50	100	0.96	0.02778
3:185334108:C:T	50	100	1	0.07353
3:185334265:T:A	50	100	1	0.289
3:185334797:C:T	50	100	1	0.3192
3:185334918:A:C	50	100	1	0.3192
3:185334958:C:A	50	100	1	0.3045
3:185334985:G:C	50	100	1	0.3192
3:185335517:G:A	50	98	1	0.01325
3:185336231:T:C	50	100	1	0.3194
3:185336499:G:A	50	100	1	0.07353
3:185337195:G:A	50	100	1	0.4047
3:185337688:C:T	50	100	1	0.4045
3:185337892:A:G	50	100	0.99	0.4336
3:185338126:C:T	50	100	1	0.0728
3:185338158:G:A	50	100	1	0.07353
3:185338812:A:G	50	100	1	0.3194
3:185339055:G:C	50	100	1	0.3194
3:185339839:A:C	50	100	1	0.3192
3:185339958:G:A	50	100	1	0.3192
3:185339963:T:G	50	100	1	0.3192
3:185340226:G:A	50	100	0.99	0.01525
3:185340703:G:T	50	100	0.97	0.01271
3:185340731:A:T	50	100	1	0.3934
3:185341640:T:G	50	100	0.98	0.0167
3:185342190:C:A	50	100	0.98	0.07317
3:185342252:A:T	50	100	1	0.3125
3:185342380:T:C	50	98	1	0.4047
3:185342527:G:A	50	100	1	0.1095
3:185342711:A:G	50	100	1	0.3194
3:185343123:A:G	50	98	0.99	0.3232
3:185343388:G:A	50	100	1	0.0797
3:185343733:A:G	50	98	0.96	0.04575
3:185343743:G:C	50	100	0.95	0.04866
3:185344313:G:A	50	100	1	0.0276
3:185344652:C:T	50	98	1	0.4631
3:185344887:A:T	50	98	1	0.3007
3:185345158:G:A	50	98	1	0.3065
3:185345383:G:A	50	100	1	0.02052
3:185346336:A:C	50	100	1	0.2053
3:185347090:T:G	50	98	1	0.3128
3:185347101:G:C	50	98	1	0.3066
3:185347178:G:C	50	100	1	0.01561
3:185347218:C:T	50	100	1	0.09931
3:185347807:G:A	50	100	0.91	0.01216
3:185347845:C:T	50	100	1	0.3068
3:185347961:G:A	50	100	0.99	0.02415
3:185348148:A:G	50	100	1	0.1961
3:185348684:C:T	50	96	1	0.4341
3:185348689:C:T	50	100	1	0.01543
3:185348932:T:C	50	98	0.88	0.01144
3:185349318:A:C	50	100	1	0.3195
3:185350263:G:A	50	100	0.99	0.01017
3:185350467:G:A	50	100	1	0.4339
3:185350642:G:C	50	100	1	0.07317
3:185351495:A:G	50	100	1	0.02052
3:185351609:A:G	50	100	0.96	0.05737
3:185351870:G:A	50	100	1	0.307
3:185352433:A:G	50	100	1	0.4343
3:185352826:C:A	50	100	1	0.07317
3:185353075:G:A	50	100	1	0.01561
3:185354099:A:G	50	98	1	0.3066
3:185354104:G:A	50	98	1	0.02033
3:185354152:C:T	50	100	1	0.2302
3:185354344:C:T	50	98	1	0.3199
3:185354520:G:C	50	98	1	0.2233
3:185354614:G:C	50	100	0.73	0.02869
3:185355020:A:T	50	96	1	0.307
3:185355198:A:G	50	98	1	0.3068
3:185356139:G:A	50	100	0.78	0.02578
3:185356140:G:A	50	100	0.78	0.02578
3:185356664:T:G	50	98	1	0.307
3:185356814:G:A	49	98	1	0.313
3:185356828:T:G	50	98	1	0.2284
3:185357007:T:C	50	100	1	0.4363
3:185357109:T:C	50	100	0.98	0.03014
3:185357346:G:T	50	100	1	0.4363
3:185357567:C:T	50	98	1	0.1213
3:185358266:C:T	50	98	1	0.3068
3:185358313:C:T	50	100	1	0.07389
3:185358938:G:C	50	100	1	0.2435
3:185359069:G:A	50	98	1	0.3128
3:185359888:G:A	50	100	0.94	0.02033
3:185360096:G:A	50	100	1	0.09967
3:185360179:C:A	50	100	1	0.3068
3:185360594:T:C	50	100	1	0.3068
3:185360752:A:G	50	100	1	0.3068
3:185360863:T:G	50	98	1	0.09967
3:185361008:G:A	50	100	1	0.3068
3:185361063:A:T	50	100	0.94	0.02033
3:185361098:A:G	49	100	0.75	0.01235
3:185361102:G:A	44	97.7	0.96	0.13
3:185361104:G:A	44	93.2	0.99	0.2289
3:185361106:G:A	49	91.8	0.99	0.4579
3:185361191:T:C	50	98	1	0.3125
3:185361396:T:G	50	100	1	0.01543
3:185361699:T:C	50	100	1	0.1961
3:185361933:T:A	50	100	1	0.3066
3:185362510:A:T	50	100	1	0.3126
3:185362957:G:A	50	90	0.91	0.2832
3:185363100:T:C	50	100	1	0.3066
3:185363661:T:G	50	100	1	0.07353
3:185364493:T:C	50	100	1	0.3112
3:185364667:T:C	50	100	1	0.305
3:185364788:G:A	50	100	1	0.07353
3:185364906:A:G	50	100	1	0.311
3:185365007:G:T	50	100	0.96	0.01888
3:185365223:T:C	50	100	1	0.311
3:185365674:T:C	50	100	1	0.2279
3:185366303:T:C	50	100	1	0.01725
3:185366745:A:G	50	100	1	0.07244
3:185366770:A:G	50	100	0.98	0.01961
3:185367796:A:G	50	100	1	0.4693
3:185367856:A:C	50	100	0.99	0.01816
3:185368159:C:A	50	98	0.99	0.4904
3:185368458:T:A	50	100	0.97	0.05701
3:185368627:G:C	50	100	1	0.07353
3:185368816:A:G	50	100	1	0.1952
3:185369077:C:A	50	100	1	0.4381
3:185369300:T:C	50	100	1	0.4379
3:185369920:G:A	50	100	1	0.4377
3:185370297:C:T	50	100	1	0.3032
3:185370388:G:T	50	100	1	0.2338
3:185370452:G:A	50	100	1	0.3101
3:185370485:T:C	50	100	1	0.3079
3:185370641:C:T	50	100	0.95	0.02451
3:185371473:A:G	50	100	0.99	0.2023
3:185371697:C:T	50	100	0.99	0.1051
3:185371737:C:A	50	100	1	0.2023
3:185372703:C:T	50	100	1	0.218
3:185373031:A:G	50	100	0.99	0.4377
3:185373514:C:T	50	100	0.88	0.01616
3:185373542:C:T	50	100	0.99	0.3101
3:185373550:T:A	50	100	0.99	0.3101
3:185373591:G:A	50	100	0.99	0.3101
3:185373599:G:A	50	100	0.99	0.3101
3:185373897:G:A	50	100	0.99	0.2498
3:185373898:C:A	50	100	0.99	0.2498
3:185373924:G:C	50	100	0.99	0.2498
3:185374017:A:C	50	100	0.99	0.2498
3:185374019:A:G	50	100	0.99	0.2498
3:185374445:T:A	50	100	1	0.09804
3:185374572:A:G	50	100	0.96	0.2355
3:185374591:G:A	50	100	0.96	0.2233
3:185374786:T:G	50	100	0.99	0.2642
3:185375129:A:G	50	100	1	0.248
3:185375148:G:A	50	98	1	0.102
3:185375430:A:G	50	100	1	0.1193
3:185375597:C:T	50	100	1	0.1089
3:185375940:A:G	50	100	1	0.2487
3:185376025:T:C	50	100	1	0.1307
3:185376189:A:G	50	98	1	0.01289
3:185376204:A:T	50	100	0.99	0.3346
3:185376274:G:A	50	100	1	0.1193
3:185376418:G:A	50	100	1	0.2556
3:185376465:G:T	50	100	1	0.2485
3:185376483:G:A	50	100	1	0.1289
3:185376507:A:G	50	100	1	0.2485
3:185376529:T:C	50	100	1	0.1291
3:185376791:G:A	50	100	0.98	0.2482
3:185376887:G:A	50	98	1	0.1013
3:185377167:G:A	50	100	0.98	0.07734
3:185377353:A:G	50	100	1	0.248
3:185377438:A:G	50	100	1	0.2489
3:185377452:A:G	50	100	0.98	0.07734
3:185377525:G:T	50	98	0.98	0.01253
3:185377526:A:T	50	100	0.98	0.01216
3:185377669:C:G	50	100	1	0.3346
3:185377788:C:T	50	98	0.97	0.4753
3:185377982:G:A	50	100	0.75	0.01216
3:185378006:T:G	50	94	1	0.2317
3:185378007:G:C	50	98	0.92	0.1022
3:185378065:G:A	50	98	0.81	0.03286
3:185378095:C:G	50	100	1	0.1193
3:185378362:T:C	50	100	1	0.1193
3:185378449:C:T	49	100	1	0.2489
3:185378780:T:C	50	100	1	0.2487
3:185378895:T:C	50	100	1	0.1193
3:185379077:C:T	50	98	0.93	0.01216
3:185379100:C:T	50	100	1	0.1291
3:185379101:G:A	50	100	0.98	0.09913
3:185379102:T:G	50	100	0.98	0.07752
3:185379129:T:C	50	100	0.99	0.3346
3:185379158:G:A	50	100	1	0.0659
3:185379236:G:A	50	100	0.99	0.07407
3:185379293:T:C	50	100	1	0.1289
3:185379532:T:C	50	100	1	0.2485
3:185379553:G:A	50	100	1	0.1291
3:185379792:A:G	50	100	0.99	0.1193
3:185379914:A:G	50	100	1	0.3344
3:185380049:G:C	50	100	1	0.01561
3:185380269:T:C	49	100	0.98	0.1781
3:185380427:C:T	50	100	0.99	0.1284
3:185380443:A:G	50	100	0.99	0.2487
3:185380731:G:A	50	100	1	0.3348
3:185380948:G:T	50	94	0.73	0.01725
3:185380959:G:T	50	96	0.72	0.01961
3:185381053:C:G	50	100	0.98	0.1196
3:185381564:A:G	50	100	0.99	0.3348
3:185381966:A:C	50	100	0.95	0.1196
3:185382028:G:A	50	100	0.97	0.2485
3:185382742:T:C	49	100	0.96	0.3348
3:185383011:C:T	50	100	0.94	0.1198
3:185383375:C:A	50	100	0.98	0.08624
3:185383385:G:A	50	100	0.98	0.08624
3:185383420:G:A	50	98	0.96	0.4762
3:185383711:G:T	50	100	0.98	0.252
3:185383860:A:G	50	96	0.96	0.2653
3:185384029:A:G	50	98	0.93	0.09332
3:185384158:A:G	50	90	0.92	0.4826
3:185384164:T:G	50	98	0.83	0.0118
3:185384190:A:C	50	88	0.89	0.1511
3:185384339:A:T	49	89.8	0.94	0.3219
3:185384753:T:C	50	98	0.94	0.295
3:185385188:T:G	50	98	0.88	0.1402
3:185385191:C:T	50	98	0.92	0.1391
3:185385296:A:G	50	100	0.95	0.3034
3:185385890:G:A	50	100	1	0.02233
3:185386490:G:A	50	100	0.98	0.01089
3:185386576:C:T	50	98	0.95	0.1667
3:185386902:G:C	50	100	0.96	0.02106
3:185387092:A:G	50	100	0.96	0.02106
3:185387276:T:G	50	98	0.96	0.1672
3:185387689:A:G	50	100	0.99	0.02106
3:185388358:C:T	50	100	0.95	0.05773
3:185388445:C:T	50	100	1	0.02106
3:185388653:A:G	50	98	1	0.01852
3:185388658:G:A	50	100	0.96	0.02378
3:185389151:C:A	50	100	1	0.02723
3:185389229:G:C	50	100	0.98	0.0236
3:185389369:T:A	50	100	1	0.02233
3:185389500:A:G	50	100	0.97	0.1336
3:185390675:G:C	50	100	0.99	0.2605
3:185390702:T:C	50	100	0.98	0.2691
3:185390862:C:A	50	98	0.99	0.2598
3:185390895:A:G	50	100	0.99	0.0187
3:185391202:C:T	50	100	1	0.0207
3:185391406:C:A	50	100	0.99	0.3228
3:185391924:G:A	50	100	1	0.01561
3:185391993:A:G	50	100	1	0.0187
3:185392447:G:A	50	100	0.97	0.4154
3:185392518:G:A	50	100	0.94	0.1447
3:185392611:G:T	50	100	0.97	0.4149
3:185392732:C:T	50	100	1	0.1886
3:185393141:C:G	50	100	1	0.0207
3:185393366:C:T	50	100	1	0.3166
3:185393608:A:G	50	100	1	0.3168
3:185393709:C:T	50	100	1	0.3168
3:185393960:C:G	50	100	1	0.3241
3:185394512:T:C	50	100	1	0.3168
3:185394871:A:G	50	100	1	0.3239
3:185395063:T:G	50	100	0.96	0.0285
3:185395506:C:G	50	100	0.9	0.01471
3:185395508:G:A	49	100	1	0.0187
3:185395513:C:T	48	77.1	1	0.3241
3:185395649:T:C	50	98	1	0.05356
3:185395668:T:G	50	100	1	0.3241
3:185396146:A:G	50	100	1	0.02977
3:185396205:T:C	50	100	1	0.3243
3:185396232:G:A	50	100	1	0.1892
3:185396264:A:G	50	100	1	0.02977
3:185396363:C:G	50	100	0.98	0.3239
3:185396406:C:T	50	100	1	0.0532
3:185397153:G:T	50	100	1	0.0187
3:185397154:C:T	50	100	1	0.0187
3:185397450:T:C	50	100	1	0.04031
3:185397534:A:C	50	100	1	0.3237
3:185397608:T:G	50	100	1	0.05338
3:185397630:C:G	50	100	1	0.3237
3:185398595:T:G	50	100	1	0.02977
3:185398596:T:A	50	100	1	0.02977
3:185398771:A:G	50	100	1	0.04031
3:185398813:C:G	50	100	1	0.3239
3:185399199:G:T	50	100	1	0.0187
3:185399377:C:G	50	100	1	0.02977
3:185399541:A:G	50	100	0.99	0.1599
3:185399762:G:A	50	100	1	0.04031
3:185399811:G:A	50	100	0.99	0.03014
3:185399899:T:C	50	98	0.99	0.3232
3:185400130:A:G	50	100	1	0.01144
3:185400139:T:C	50	100	1	0.2322
3:185400210:G:A	50	100	1	0.1903
3:185400912:T:G	50	100	0.73	0.01924
3:185402688:G:A	50	100	0.91	0.02614
3:185402750:A:G	50	100	0.93	0.03413
3:185403054:A:G	50	98	0.96	0.4477
3:185404635:A:G	50	100	0.99	0.1193
3:185405628:C:T	50	100	0.99	0.283
3:185406819:A:G	50	100	1	0.1196
3:185407544:C:T	50	100	1	0.06736
3:185407598:T:G	50	100	0.88	0.01325
3:185407915:C:T	50	100	1	0.3956
3:185407983:C:T	50	100	1	0.2691
3:185408145:A:G	50	100	0.99	0.12
3:185408407:T:A	50	100	1	0.2691
3:185408462:C:T	50	100	1	0.01561
3:185408583:A:G	50	100	1	0.04285
3:185409054:G:A	50	100	1	0.1928
3:185409095:T:C	50	100	1	0.2763
3:185409663:A:G	50	100	1	0.06245
3:185410005:G:A	50	100	1	0.4493
3:185410431:C:T	50	100	0.99	0.1187
3:185410471:C:T	50	100	1	0.1968
3:185410849:C:T	50	100	0.99	0.4027
3:185410850:G:A	50	100	1	0.1892
3:185411678:T:C	50	100	1	0.3887
3:185412036:G:A	50	100	1	0.2692
3:185412259:T:A	50	100	1	0.1926
3:185413746:C:T	50	100	0.99	0.2545
3:185414035:G:A	50	100	0.99	0.2544
3:185414075:T:C	50	100	1	0.4488
3:185414331:A:C	50	100	1	0.1776
3:185414659:A:G	50	100	1	0.01543
3:185415020:T:A	50	100	1	0.27
3:185415110:T:A	50	100	0.99	0.185
3:185415577:C:T	48	83.3	0.91	0.1434
3:185415638:C:T	50	100	1	0.4512
3:185415850:C:T	50	100	1	0.01561
3:185416154:G:A	50	100	1	0.1191
3:185416256:A:G	50	100	1	0.01543
3:185416598:C:T	50	100	1	0.2549
3:185417317:A:G	50	100	1	0.27
3:185417550:T:A	50	100	1	0.04484
3:185417660:G:A	50	100	1	0.4508
3:185418147:T:C	50	100	1	0.2696
3:185418355:G:C	50	98	1	0.06518
3:185418481:G:A	50	100	1	0.06518
3:185418495:A:G	50	100	1	0.04484
3:185419007:T:C	50	100	1	0.01906
3:185419136:C:G	50	100	0.99	0.1796
3:185419843:G:A	50	100	1	0.1832
3:185420171:A:T	50	100	1	0.2727
3:185421523:G:A	50	100	0.96	0.01816
3:185421818:T:C	50	100	0.99	0.2805
3:185421821:G:A	50	100	0.99	0.4116
3:185422125:G:A	50	98	1	0.06245
3:185422324:A:G	50	100	1	0.01561
3:185423070:C:G	50	98	1	0.1356
3:185423347:C:G	50	100	0.98	0.04285
3:185423521:A:G	50	100	1	0.01725
3:185424069:C:T	50	100	1	0.1175
3:185424529:G:A	50	100	0.99	0.04212
3:185424987:C:T	50	100	1	0.07226
3:185425579:C:T	50	100	1	0.05683
3:185425747:A:C	50	100	1	0.01543
3:185427805:A:G	50	98	0.99	0.2059
3:185428138:C:T	50	100	0.99	0.1169
3:185428444:A:C	50	100	1	0.1694
3:185428914:C:T	50	100	0.99	0.1169
3:185429375:T:G	50	100	0.99	0.3346
3:185429723:C:T	50	100	1	0.1373
3:185430466:C:T	50	100	1	0.05737
3:185430603:T:C	50	100	0.96	0.04303
3:185430693:G:A	50	98	0.92	0.04902
3:185430776:A:T	50	100	0.98	0.06954
3:185430817:T:C	50	100	0.99	0.4078
3:185431046:C:G	50	100	0.99	0.08315
3:185431422:G:T	50	100	0.97	0.0167
3:185431577:C:T	50	98	0.99	0.3337
3:185431926:C:T	50	100	0.98	0.0167
3:185432064:T:C	50	98	1	0.0886
3:185433841:G:A	50	100	1	0.05864
3:185433890:C:T	50	100	1	0.2807
3:185433944:A:T	50	100	1	0.2807
3:185434037:A:T	50	100	1	0.2807
3:185434097:T:C	50	100	1	0.2919
3:185434325:G:A	50	100	1	0.443
3:185435259:C:T	50	100	1	0.03322
3:185435707:T:C	50	100	1	0.2175
3:185436315:C:A	50	100	1	0.134
3:185436547:A:G	50	100	1	0.06354
3:185436754:A:G	50	100	1	0.2257
3:185436989:A:C	50	98	1	0.05392
3:185437694:A:C	50	98	1	0.1422
3:185437987:A:T	50	100	1	0.09641
3:185438019:G:A	50	100	1	0.4524
3:185438116:A:G	50	100	1	0.04067
3:185438205:G:T	50	100	1	0.4446
3:185438506:G:C	50	100	1	0.2264
3:185438577:G:A	50	100	1	0.1422
3:185440026:C:T	50	100	1	0.05392
3:185440471:A:G	50	100	1	0.1296
3:185440621:G:A	50	100	1	0.2269
3:185442010:G:T	50	100	1	0.2239
3:185442388:A:G	50	100	1	0.1296
3:185442724:C:T	50	100	1	0.224
3:185442932:C:T	50	100	1	0.2253
3:185442987:C:T	50	100	1	0.2253
3:185444365:A:G	50	98	1	0.4415
3:185444562:G:A	50	96	0.83	0.02923
3:185444638:T:C	50	100	1	0.4435
3:185444866:C:T	50	100	1	0.4434
3:185444876:A:G	50	100	1	0.3008
3:185445001:A:T	50	100	1	0.01071
3:185445030:C:T	50	100	1	0.2257
3:185445068:T:C	50	100	1	0.4437
3:185445092:T:G	50	100	1	0.148
3:185445197:C:T	50	100	1	0.2222
3:185447097:A:G	50	100	1	0.05301
3:185448207:A:G	50	100	0.93	0.01198
3:185449244:G:C	50	100	1	0.05301
3:185450930:A:G	50	100	1	0.01979
3:185451762:G:A	50	98	0.98	0.1071
3:185452130:T:C	50	100	0.96	0.04103
3:185452497:A:T	50	100	0.98	0.1133
3:185452648:G:A	50	98	1	0.2976
3:185453740:C:G	44	100	0.99	0.2938
3:185455207:A:G	49	100	0.94	0.01089
3:185455383:T:G	36	75	0.94	0.3179
3:185455473:T:C	21	85.7	0.84	0.4938
3:185455821:G:T	49	93.9	0.95	0.1761
3:185455851:T:G	49	100	0.78	0.01652
3:185455856:G:T	45	84.4	0.96	0.3965
3:185455933:T:G	49	98	0.83	0.02451
3:185456068:C:T	50	100	0.96	0.01017
3:185456534:T:C	50	100	0.99	0.3288
3:185456821:G:A	50	98	0.99	0.3371
3:185457538:C:A	50	94	0.96	0.4517
3:185457617:A:G	50	100	0.99	0.2925
3:185457775:T:A	50	100	0.96	0.01017
3:185457782:G:A	50	100	0.99	0.3312
3:185457868:T:C	50	100	0.99	0.2928
3:185459113:C:T	50	100	0.71	0.02251
3:185459354:T:C	50	100	0.92	0.03159
3:185459542:G:A	50	88	0.94	0.4301
3:185459576:C:A	50	94	0.94	0.3985
3:185460744:T:A	50	96	0.98	0.2894
3:185460774:T:C	50	98	0.98	0.2593
3:185461108:T:G	50	100	0.88	0.04956
3:185462584:A:C	50	98	0.98	0.2705
3:185462722:G:A	50	98	0.97	0.3972
3:185462744:G:C	50	100	0.85	0.07589
3:185463024:T:C	50	96	0.98	0.2879
3:185463552:T:C	50	100	0.94	0.04121
3:185464538:G:A	50	100	0.97	0.4459
3:185464607:A:T	50	100	0.99	0.4228
3:185465630:G:C	50	100	1	0.01035
3:185466294:G:C	50	100	0.99	0.1365
3:185466320:A:G	50	98	0.77	0.01979
3:185466659:G:C	50	100	0.99	0.01707
3:185467968:A:G	50	98	1	0.4523
3:185469687:G:A	50	98	0.94	0.02106
3:185470085:G:T	50	98	0.99	0.4426
3:185471876:T:A	50	100	1	0.0216
3:185475579:C:T	50	100	1	0.1393
3:185475677:C:T	50	98	1	0.4237
3:185476098:C:G	50	98	0.99	0.4417
3:185479885:G:T	50	98	0.94	0.02106
3:185481479:C:A	50	100	1	0.0216
3:185481767:T:C	50	100	0.98	0.1619
3:185481955:G:A	50	98	1	0.443
3:185482212:A:G	50	100	0.98	0.03359
3:185482995:A:C	50	98	1	0.4426
3:185483028:T:C	50	100	0.9	0.04975
3:185483085:G:C	50	96	1	0.4417
3:185483550:C:T	50	98	0.98	0.175
3:185483871:C:T	50	98	1	0.4348
3:185483964:G:A	50	98	1	0.4294
3:185484396:G:A	50	100	0.86	0.02451
3:185484919:T:C	50	98	0.99	0.3863
3:185485592:C:T	50	98	0.75	0.01616
3:185485831:T:C	50	98	1	0.4405
3:185487068:T:A	50	100	0.98	0.1567
3:185487266:G:C	50	100	1	0.01107
3:185487583:T:C	50	100	1	0.01107
3:185487811:T:C	50	100	0.87	0.02433
3:185488929:A:G	50	98	0.99	0.435
3:185489886:G:A	50	100	0.98	0.03341
3:185492623:A:T	50	100	0.99	0.01779
3:185492846:C:T	50	100	0.99	0.4512
3:185493474:G:A	50	100	0.99	0.4339
3:185494805:T:C	50	100	0.99	0.4341
3:185494886:C:T	50	100	0.97	0.01307
3:185498092:G:C	46	91.3	0.97	0.3981
3:185498678:C:A	50	100	0.99	0.01198
3:185499401:A:C	50	96	0.99	0.4027
3:185500418:G:C	50	98	0.99	0.01089
3:185500487:C:A	50	98	0.99	0.3972
3:185500735:T:G	50	100	0.99	0.2122
3:185500761:C:T	50	98	1	0.3922
3:185501125:A:G	50	98	0.99	0.3974
3:185501943:C:T	50	100	1	0.01743
3:185502379:G:A	50	100	0.98	0.02505
3:185502553:C:A	50	100	0.99	0.3902
3:185503043:A:G	50	100	1	0.01743
3:185504541:T:C	50	100	1	0.415
3:185505405:G:T	50	100	1	0.3749
3:185505650:A:T	50	100	1	0.01707
3:185506331:C:T	50	100	1	0.3909
3:185507160:A:G	50	100	1	0.3898
3:185507850:A:T	50	98	0.68	0.01017
3:185508395:C:T	50	100	1	0.01253
3:185508505:T:C	50	100	1	0.01253
3:185508608:A:G	50	100	1	0.3943
3:185508704:C:T	50	100	0.96	0.134
3:185509120:G:A	50	100	1	0.3704
3:185509367:G:A	50	100	0.98	0.4337
3:185509371:G:A	50	100	0.97	0.4274
3:185509475:A:C	50	100	1	0.4101
3:185509506:T:C	50	100	1	0.3702
3:185509669:G:A	50	100	0.99	0.01126
3:185510091:T:G	50	100	0.98	0.0167
3:185510137:C:T	50	100	1	0.3885
3:185510769:G:C	50	100	1	0.3894
3:185510862:T:C	50	100	1	0.3894
3:185511142:C:T	50	100	0.98	0.2219
3:185511158:G:A	50	100	1	0.392
3:185511264:A:G	50	100	1	0.3893
3:185511676:T:C	50	100	1	0.3702
3:185511969:C:T	50	100	1	0.4136
3:185512232:A:C	50	100	1	0.4138
3:185512302:A:G	50	100	1	0.3893
3:185512383:C:T	50	100	1	0.3893
3:185512408:C:G	50	100	1	0.3893
3:185512732:G:A	50	100	1	0.3747
3:185513020:C:A	50	100	1	0.3894
3:185513329:G:A	50	100	1	0.3894
3:185514259:A:G	50	100	0.99	0.02033
3:185514381:G:A	50	100	1	0.3885
3:185514861:T:C	50	100	1	0.4085
3:185515306:T:A	50	100	1	0.01888
3:185515307:T:A	50	98	0.9	0.02124
3:185515308:A:T	50	100	0.87	0.02723
3:185515528:T:A	50	100	0.96	0.02524
3:185515529:A:T	50	90	0.98	0.4822
3:185516323:C:T	50	98	0.89	0.1256
3:185516389:C:T	50	100	0.79	0.01071
3:185516755:A:G	50	100	0.98	0.4818
3:185517333:A:G	50	100	1	0.1126
3:185517438:G:T	50	100	1	0.1126
3:185517577:A:T	50	100	1	0.1126
3:185517640:T:C	50	100	1	0.1126
3:185518050:A:G	50	100	1	0.1126
3:185518302:G:A	50	98	0.76	0.02015
3:185518327:T:G	50	96	0.97	0.3017
3:185518564:G:A	50	100	1	0.08279
3:185518673:T:C	50	100	1	0.08224
3:185518849:C:T	50	100	1	0.01253
3:185519615:T:C	49	100	1	0.07988
3:185519894:G:A	47	97.9	0.99	0.01253
3:185520375:C:T	50	100	1	0.4252
3:185520465:C:T	50	100	1	0.07444
3:185520995:G:A	50	100	1	0.2921
3:185521164:G:A	50	100	1	0.07426
3:185521256:T:G	50	100	1	0.03413
3:185521449:C:T	50	100	1	0.03413
3:185521800:T:G	50	100	1	0.01198
3:185522024:C:A	50	100	0.99	0.03431
3:185522143:C:T	50	100	1	0.01398
3:185522177:C:T	50	100	1	0.2921
3:185522196:G:A	50	100	1	0.01598
3:185522516:G:A	48	100	1	0.4147
3:185522642:G:A	50	90	0.96	0.2907
3:185523858:G:A	50	100	1	0.07462
3:185524424:G:A	50	96	1	0.4247
3:185524440:C:T	50	96	1	0.4247
3:185524513:A:G	50	100	1	0.09386
3:185524880:T:C	50	100	1	0.3969
3:185525043:C:T	50	100	1	0.01253
3:185525516:G:A	50	100	1	0.4254
3:185526552:G:A	50	98	0.88	0.02179
3:185526567:A:G	50	100	0.92	0.02887
3:185526605:T:A	49	100	0.98	0.02832
3:185526607:A:T	49	100	0.98	0.02832
3:185526630:T:A	48	91.7	0.99	0.4094
3:185526781:T:G	50	100	0.99	0.09386
3:185527171:A:G	50	98	0.99	0.4301
3:185528469:C:A	50	100	1	0.1075
3:185529193:G:A	47	93.6	0.98	0.4341
3:185529347:C:T	50	100	0.99	0.01289
3:185529546:G:A	50	98	0.98	0.4813
3:185529987:A:G	46	76.1	0.79	0.163
3:185530441:G:A	50	98	0.99	0.4332
3:185530594:C:T	50	100	0.93	0.01162
3:185532270:G:A	50	100	0.99	0.01525
3:185532442:C:G	50	96	1	0.09259
3:185532576:G:A	50	100	0.75	0.01452
3:185532577:G:A	50	100	0.88	0.0138
3:185533213:C:T	50	100	1	0.08987
3:185533950:C:A	50	100	0.99	0.08515
3:185533995:G:A	50	100	0.87	0.0285
3:185535307:T:C	50	100	1	0.01126
3:185535470:T:G	50	100	1	0.08987
3:185535738:G:A	50	100	1	0.08987
3:185535777:A:G	50	98	0.97	0.01888
3:185535822:C:T	50	100	0.92	0.05065
3:185536548:T:C	50	100	1	0.08987
3:185537189:C:T	50	98	1	0.08424
3:185537759:T:C	50	98	0.97	0.01888
3:185537964:G:C	50	98	0.97	0.1422
3:185538058:C:T	50	100	1	0.01525
3:185538108:A:G	50	98	1	0.1215
3:185538441:T:A	50	100	1	0.01525
3:185538454:A:G	50	98	0.86	0.01979
3:185538633:G:A	50	98	1	0.08969
3:185538893:G:A	49	85.7	0.96	0.4234
3:185538969:T:A	50	90	0.92	0.3001
3:185539019:G:A	50	98	1	0.01525
3:185539116:G:A	50	98	0.96	0.22
3:185539146:T:C	50	100	1	0.01525
3:185539968:G:A	50	100	1	0.01525
3:185540316:T:A	50	100	1	0.3404
3:185540382:G:C	50	100	1	0.3404
3:185540936:A:G	50	98	1	0.01852
3:185541145:T:C	50	100	1	0.341
3:185541648:C:T	50	96	0.99	0.3226
3:185541765:T:A	50	100	1	0.02397
3:185541797:A:C	50	100	0.99	0.3549
3:185541908:C:G	50	100	0.99	0.3415
3:185542041:G:A	50	96	0.87	0.05701
3:185542055:C:A	50	100	0.99	0.3386
3:185542154:A:G	50	100	0.99	0.3204
3:185542441:C:T	50	100	0.99	0.3324
3:185542527:C:G	50	100	0.99	0.3413
3:185542560:A:G	50	100	1	0.01525
3:185542787:A:C	50	100	1	0.01525
3:185543134:G:A	50	98	0.97	0.09477
3:185543570:C:T	49	98	0.94	0.2398
3:185543740:C:T	50	98	0.95	0.136
3:185543782:T:C	50	100	0.86	0.02033
3:185543890:C:G	50	98	1	0.01017
3:185544233:A:G	50	100	0.99	0.01652
3:185544349:G:T	50	92	0.92	0.1845
3:185544393:A:G	50	100	0.98	0.07534
3:185544864:C:A	50	100	0.99	0.07516
3:185544920:A:G	50	98	0.95	0.08678
3:185545078:A:G	50	100	1	0.01271
3:185545142:A:G	50	100	1	0.01271
3:185545211:G:A	50	100	1	0.08787
3:185545679:C:G	50	100	0.92	0.1367
3:185545710:T:C	50	100	1	0.08787
3:185545886:T:C	50	100	1	0.08787
3:185545931:A:G	50	100	1	0.08787
3:185546057:T:A	50	100	1	0.01271
3:185546245:G:A	50	98	0.99	0.02342
3:185546382:T:C	50	98	1	0.01053
3:185546393:G:A	50	100	1	0.08787
3:185546570:A:G	50	100	1	0.08787
3:185547363:G:C	50	100	1	0.01271
3:185547397:T:C	50	100	0.9	0.02614
3:185547443:G:A	50	100	1	0.08787
3:185547611:T:C	50	100	1	0.08787
3:185547692:C:T	50	100	1	0.07444
3:185547856:A:G	50	100	1	0.08787
3:185548068:A:T	50	100	0.79	0.01017
3:185548121:T:G	50	100	0.98	0.07534
3:185548133:G:A	50	100	1	0.07462
3:185548139:G:A	50	100	1	0.08805
3:185548161:T:C	50	100	1	0.08805
3:185548354:A:G	49	100	0.97	0.08842
3:185548427:C:A	49	100	1	0.08824
3:185548428:A:C	49	100	1	0.08805
3:185548447:G:A	49	100	1	0.08805
3:185548611:C:T	50	100	0.9	0.02596
3:185548696:T:C	50	100	0.97	0.08842
3:185548698:G:A	50	100	1	0.08824
3:185548786:G:A	50	100	1	0.01325
3:185548916:G:A	50	100	1	0.08824
3:185548967:C:A	50	100	1	0.08824
3:185548993:G:A	50	100	1	0.08824
3:185549000:T:C	50	100	1	0.08824
3:185549097:G:C	50	100	1	0.08824
3:185549298:C:T	50	100	1	0.01271
3:185549561:A:G	50	100	1	0.07553
3:185549812:G:A	50	98	1	0.08824
3:185550299:C:G	50	100	1	0.07171
3:185550383:A:G	50	100	0.97	0.05047
3:185550531:G:C	50	100	1	0.01271
3:185550536:T:G	50	100	1	0.08824
3:185550757:T:C	50	100	1	0.08824
3:185550955:C:T	50	100	1	0.0748
3:185550982:C:T	50	100	1	0.01271
3:185551030:C:G	50	100	1	0.08824
3:185551169:A:G	50	100	1	0.01271
3:185551189:A:T	50	100	1	0.01271
3:185551254:T:C	50	100	1	0.08824
3:185551477:C:T	50	100	1	0.08824
3:185551540:A:G	50	100	1	0.0748
3:185551723:G:T	50	100	1	0.08824
3:185551780:A:T	50	100	1	0.0748
3:185551804:T:C	50	100	1	0.08824
3:185551878:T:C	50	100	1	0.08987
3:185552015:T:C	50	100	1	0.08824
3:185552104:A:G	50	100	1	0.08824
3:185552333:C:T	50	100	1	0.08824
3:185552408:T:C	50	100	1	0.01289
3:185552526:G:A	50	100	1	0.01325
3:185552609:G:A	50	100	1	0.07498
3:185552701:G:A	50	100	1	0.01344
3:185552861:G:C	50	100	1	0.0748
3:185553061:G:T	50	100	1	0.08805
3:185553074:G:T	50	100	1	0.08805
3:185553607:A:C	50	100	1	0.0886
3:185553608:A:G	50	100	1	0.0886
3:185553644:C:T	50	100	1	0.08878
3:185553962:C:A	50	100	1	0.01325
3:185554638:C:G	46	100	1	0.0837
3:185554674:G:A	49	100	0.96	0.1823
3:185554836:G:A	50	100	1	0.01325
3:185554863:G:T	50	98	0.95	0.01525
3:185555349:G:A	50	100	1	0.08751
3:185555591:T:C	50	100	1	0.08733
3:185555653:G:C	50	100	1	0.07462
3:185555659:G:A	50	100	1	0.0748
3:185555722:G:A	50	94	0.98	0.2858
3:185555855:T:C	50	100	1	0.07462
3:185556337:A:G	50	100	1	0.01307
3:185556601:G:A	50	100	1	0.08787
3:185556698:G:C	50	100	1	0.01344
3:185556924:A:G	50	100	1	0.08751
3:185556992:T:C	50	98	0.98	0.2918
3:185557232:T:C	50	100	1	0.0748
3:185557318:G:T	50	100	1	0.0748
3:185557839:G:A	50	100	0.96	0.06718
3:185557943:T:C	50	100	0.98	0.08751
3:185558034:C:T	50	98	0.93	0.07262
3:185558036:C:T	50	100	0.98	0.07426
3:185558038:C:T	50	100	0.97	0.07426
3:185558040:C:T	50	100	0.82	0.0699
3:185558070:A:G	49	100	0.98	0.08733
3:185558136:G:T	50	100	0.98	0.08733
3:185558590:G:T	50	100	0.93	0.07353
3:185558989:C:T	50	100	1	0.01271
3:185559087:G:C	50	100	1	0.01289
3:185559095:G:A	50	100	0.98	0.08715
3:185559170:C:T	50	100	1	0.01271
3:185559197:A:G	50	100	1	0.01289
3:185559198:C:A	50	100	1	0.01271
3:185559306:G:A	50	98	0.98	0.08243
3:185559425:G:A	50	96	0.95	0.4116
3:185560006:A:G	50	100	0.96	0.07916
3:185560187:G:T	50	100	0.97	0.01307
3:185560688:G:A	50	98	0.89	0.03649
3:185561109:C:A	50	100	0.96	0.1008
3:185561678:A:G	50	100	1	0.01471
3:185562673:G:A	47	100	0.98	0.1298
3:185563705:T:G	50	98	0.95	0.1051
3:185564226:G:A	49	100	0.92	0.02251
3:185564444:T:C	49	93.9	0.96	0.2411
3:185564446:A:G	49	93.9	0.96	0.2411
3:185565094:C:T	50	98	0.99	0.01035
3:185566404:T:C	50	100	0.95	0.08061
3:185566480:C:T	49	100	0.99	0.01906
3:185568706:T:G	50	100	0.98	0.1019
3:185568790:C:T	50	100	0.98	0.1011
3:185568798:G:A	48	93.8	0.95	0.3568
3:185569354:A:G	49	98	0.97	0.1026
3:185569979:T:C	50	96	0.97	0.1028
3:185569984:A:G	50	96	0.98	0.102
3:185570200:T:C	50	100	0.97	0.1038
3:185570465:T:A	50	100	0.96	0.05846
3:185570873:C:T	49	85.7	0.94	0.3626
3:185571748:C:T	50	100	0.97	0.1236
3:185571954:T:C	50	100	0.96	0.1235
3:185572201:C:A	50	100	0.99	0.262
3:185572558:T:G	50	100	0.97	0.1225
3:185572662:C:T	50	100	1	0.02433
3:185572895:T:C	50	100	1	0.01362
3:185572937:T:C	50	100	0.98	0.1227
3:185573530:C:G	50	100	0.98	0.09659
3:185574220:G:T	50	100	0.98	0.09622
3:185574251:T:C	50	100	0.98	0.1235
3:185574262:C:T	50	100	1	0.02596
3:185574627:G:A	50	100	0.99	0.1353
3:185574805:G:A	50	100	0.99	0.408
3:185574848:G:T	50	100	0.99	0.09659
3:185575010:G:A	50	100	0.83	0.01035
3:185575392:G:A	50	100	0.99	0.1038
3:185576006:T:G	46	93.5	0.97	0.124
3:185576756:A:G	50	100	0.98	0.1236
3:185577120:G:A	50	100	0.89	0.01489
3:185577159:A:G	50	100	1	0.09604
3:185577363:G:A	50	100	0.99	0.08043
3:185577916:G:A	50	100	1	0.09604
3:185578152:G:A	50	100	0.99	0.08787
3:185578154:G:A	50	100	1	0.09604
3:185578200:A:G	50	98	1	0.2841
3:185578232:A:G	50	98	0.88	0.02451
3:185578405:A:C	50	100	1	0.09604
3:185578725:C:T	50	100	1	0.2816
3:185578814:T:C	50	100	1	0.2627
3:185578983:C:T	50	100	1	0.09604
3:185579325:T:C	50	100	1	0.2919
3:185579440:T:C	50	100	1	0.2841
3:185579535:A:G	50	100	1	0.09604
3:185580368:C:A	50	100	1	0.2792
3:185580470:G:A	50	100	0.99	0.01452
3:185581080:A:G	50	100	1	0.3898
3:185581482:A:G	50	100	0.99	0.3237
3:185582009:C:T	50	100	1	0.09604
3:185582038:C:G	50	100	1	0.09604
3:185582607:G:A	50	100	0.99	0.2787
3:185582801:T:C	50	100	0.99	0.09877
3:185583839:A:T	50	98	0.92	0.0305
3:185584310:G:A	50	100	1	0.3794
3:185584744:T:G	50	100	1	0.3814
3:185585097:G:A	50	100	1	0.3822
3:185586230:T:C	50	98	1	0.3858
3:185587692:C:A	47	93.6	1	0.3842
3:185588628:A:G	50	98	0.67	0.01344
3:185589303:C:T	50	100	0.95	0.02106
3:185589449:T:G	50	100	0.98	0.01452
3:185589575:T:G	50	100	0.99	0.4552
3:185589614:C:T	50	100	1	0.2789
3:185589773:A:T	50	100	1	0.01961
3:185590091:A:T	50	100	1	0.3775
3:185590281:G:T	50	100	1	0.3842
3:185590707:C:A	50	100	0.99	0.02269
3:185591035:G:A	50	100	1	0.09568
3:185591044:A:G	50	100	1	0.09568
3:185591597:T:C	50	100	0.99	0.09586
3:185592253:G:A	50	98	1	0.384
3:185592524:C:T	50	100	1	0.384
3:185593248:G:A	50	100	1	0.01017
3:185594176:A:C	49	100	1	0.384
3:185594443:T:C	50	100	1	0.3793
3:185594815:C:T	50	98	1	0.02233
3:185595239:A:G	50	100	1	0.0955
3:185595490:T:C	50	100	1	0.2834
3:185595990:G:A	50	100	1	0.09568
3:185596019:A:G	50	100	1	0.2883
3:185596054:T:C	50	100	1	0.2883
3:185596067:A:G	50	100	1	0.3847
3:185596176:C:T	50	100	1	0.0955
3:185596666:C:A	50	100	1	0.3847
3:185596821:C:T	50	100	1	0.13
3:185596825:C:T	50	100	0.99	0.3241
3:185597297:A:T	50	100	0.99	0.2798
3:185597414:G:A	49	100	0.96	0.02052
3:185597455:C:T	49	100	1	0.13
3:185597957:G:A	50	100	1	0.09568
3:185598044:A:T	50	98	0.96	0.04775
3:185598335:G:A	50	100	1	0.09568
3:185598768:T:C	50	100	1	0.09568
3:185598828:G:A	50	100	0.99	0.2424
3:185599080:C:T	50	100	0.97	0.07353
3:185599886:G:C	50	100	1	0.3847
3:185600011:G:A	50	100	1	0.0955
3:185601016:G:A	50	100	1	0.3847
3:185601066:T:C	50	100	1	0.09568
3:185601742:A:G	50	100	1	0.09568
3:185601858:A:G	50	100	1	0.3849
3:185602389:G:T	50	100	0.83	0.01035
3:185603158:C:T	50	100	1	0.09568
3:185603617:T:C	50	100	1	0.2792
3:185603920:G:C	50	100	1	0.2416
3:185604855:G:A	48	100	1	0.3816
3:185606901:T:A	50	100	1	0.03486
3:185607145:C:T	50	100	1	0.282
3:185607310:G:T	50	100	1	0.01979
3:185607502:G:C	50	100	1	0.09532
3:185607824:T:C	50	100	1	0.3834
3:185608081:A:C	50	98	1	0.05011
3:185608235:G:T	50	100	1	0.3834
3:185608603:G:A	50	100	1	0.3814
3:185608898:C:T	50	100	0.96	0.02941
3:185609224:C:T	50	98	0.99	0.05483
3:185610221:T:C	50	100	1	0.3831
3:185610409:G:T	50	98	1	0.3822
3:185610509:T:A	50	100	1	0.01961
3:185610883:G:A	50	100	1	0.3818
3:185610992:C:T	50	100	1	0.3816
3:185611485:A:G	50	100	1	0.09513
3:185611968:C:G	50	100	1	0.3818
3:185612170:A:G	50	98	1	0.279
3:185612268:G:A	50	100	1	0.09513
3:185612401:A:G	50	100	1	0.2794
3:185612843:A:G	50	100	1	0.3782
3:185613377:C:A	50	100	1	0.3931
3:185613890:G:C	50	100	1	0.2611
3:185613991:G:A	50	100	1	0.09513
3:185614225:G:A	50	98	0.97	0.04993
3:185614250:T:G	50	100	0.95	0.02905
3:185614889:G:C	50	100	1	0.09495
3:185615224:T:C	50	100	1	0.3836
3:185615406:C:T	50	100	1	0.09513
3:185616791:C:A	49	98	0.99	0.09931
3:185617267:A:G	50	100	1	0.09495
3:185617368:T:A	50	98	1	0.3782
3:185617921:T:C	50	98	1	0.2861
3:185618220:A:G	50	98	1	0.2605
3:185618604:C:T	50	98	1	0.2609
3:185618665:T:G	50	98	0.97	0.04394
3:185618772:G:A	50	100	0.91	0.01489
3:185618852:C:T	50	98	1	0.3818
3:185619620:T:C	50	100	0.95	0.01053
3:185620000:T:C	50	98	1	0.4023
3:185620066:A:T	44	90.9	1	0.3844
3:185620209:T:G	50	100	1	0.09495
3:185620217:T:C	50	98	1	0.282
3:185620296:T:C	50	100	1	0.2422
3:185620660:C:T	50	100	1	0.05828
3:185621371:G:A	50	100	1	0.0138
3:185621393:T:C	50	100	0.95	0.02505
3:185621787:A:G	50	98	1	0.2794
3:185622196:T:C	50	98	1	0.2803
3:185622684:C:T	50	100	1	0.09513
3:185622933:C:T	50	98	1	0.384
3:185623728:A:G	50	98	1	0.242
3:185623821:T:C	46	93.5	1	0.09495
3:185624182:G:A	50	98	1	0.3969
3:185624606:T:C	50	100	1	0.01035
3:185624935:C:T	50	98	1	0.384
3:185624999:C:T	50	98	1	0.384
3:185625059:T:C	49	98	1	0.3842
3:185625378:T:C	50	94	1	0.2801
3:185625412:C:T	50	98	1	0.384
3:185625439:A:T	50	100	0.91	0.01471
3:185625676:C:T	50	100	1	0.04611
3:185626751:T:C	50	98	1	0.3838
3:185627471:G:A	50	100	1	0.0138
3:185627523:C:T	50	100	0.96	0.02251
3:185628599:C:T	50	96	0.98	0.04666
3:185628632:A:G	50	100	0.96	0.2908
3:185628926:C:A	50	98	0.98	0.3771
3:185629442:C:G	50	98	1	0.378
3:185629530:C:T	50	100	0.93	0.01071
3:185629671:A:G	50	98	1	0.3784
3:185630004:A:T	50	100	1	0.01598
3:185630181:T:G	50	100	0.85	0.01253
3:185630563:T:C	50	98	0.95	0.4517
3:185630614:C:T	50	96	0.99	0.3566
3:185631093:C:T	50	100	0.94	0.01634
3:185631402:G:A	46	91.3	0.99	0.3606
3:185631793:G:C	50	98	0.97	0.04956
3:185631883:T:A	50	98	0.99	0.1062
3:185631984:G:A	50	98	0.94	0.04975
3:185631986:A:G	50	98	1	0.04975
3:185632228:T:G	46	87	0.89	0.2262
3:185632244:T:G	46	82.6	0.88	0.3243
3:185632248:T:G	49	95.9	0.99	0.09532
3:185632918:G:A	50	92	0.99	0.3611
3:185633420:G:C	50	94	0.99	0.3934
3:185633863:A:G	50	94	0.99	0.3562
3:185634141:G:T	50	86	0.95	0.4673
3:185634814:G:A	50	98	0.99	0.106
3:185635002:T:G	49	100	1	0.1305
3:185635184:T:C	50	100	1	0.01979
3:185635347:G:A	50	88	0.98	0.3698
3:185635447:T:C	50	92	0.98	0.2622
3:185635934:T:C	50	100	0.99	0.01071
3:185636191:G:A	50	98	0.98	0.04775
3:185636357:A:T	50	100	0.98	0.01398
3:185636360:C:T	50	100	0.98	0.01434
3:185636428:G:C	50	92	0.98	0.3618
3:185636606:T:G	50	100	1	0.02269
3:185637678:G:C	50	100	0.77	0.0138
3:185637890:C:T	50	100	1	0.01362
3:185638205:C:T	50	100	1	0.1064
3:185638388:T:G	50	100	1	0.1048
3:185638828:A:G	50	98	1	0.1062
3:185639367:C:T	50	98	1	0.1035
3:185639472:A:G	50	98	1	0.1066
3:185639512:C:T	50	98	1	0.1066
3:185639743:C:T	50	92	0.98	0.3313
3:185641438:T:G	50	100	1	0.1133
3:185641501:C:T	50	100	1	0.01398
3:185641791:T:C	50	100	1	0.1166
3:185641894:G:T	50	98	1	0.1129
3:185642309:C:T	50	100	1	0.09568
3:185642790:C:A	50	94	0.97	0.2899
3:185643014:G:A	50	98	0.99	0.09677
3:185643414:G:A	50	100	1	0.0158
3:185643980:T:C	50	100	1	0.02033
3:185646148:A:C	50	100	0.99	0.01924
3:185648875:A:G	50	98	0.92	0.08733
3:185649336:G:A	50	100	0.96	0.03849
3:185649626:T:C	50	100	0.91	0.03195
3:185652365:G:T	50	98	0.95	0.05374
3:185652383:G:A	50	98	0.98	0.05338
3:185653384:A:G	50	100	0.98	0.4145
3:185653762:G:A	50	100	1	0.0207
3:185654251:G:A	50	98	0.97	0.04902
3:185655218:G:C	50	98	0.99	0.04412
3:185658165:A:G	50	100	1	0.01271
3:185661297:T:C	50	100	0.99	0.1601
3:185662402:C:T	49	100	0.99	0.04521
3:185663389:A:G	50	100	0.95	0.01017
3:185663458:G:A	50	100	0.98	0.03105
3:185666321:C:T	50	100	1	0.01035
3:185666685:C:A	50	100	1	0.1253
3:185667199:T:C	50	100	0.78	0.03595
3:185667265:C:T	50	98	0.99	0.05338
3:185667399:C:T	50	100	1	0.1229
3:185668506:G:T	50	96	0.83	0.0581
3:185668508:G:T	49	83.7	0.85	0.2409
3:185668510:T:G	47	97.9	0.67	0.03794
3:185669574:A:G	30	93.3	0.66	0.02233
3:185669575:G:A	32	96.9	0.98	0.1265
3:185669881:C:A	50	98	0.92	0.03159
3:185670575:T:C	50	100	0.98	0.0207
3:185670927:A:G	50	100	0.98	0.07861
3:185671617:T:C	50	100	0.98	0.02977
3:185672002:A:T	50	98	0.92	0.01307
3:185672492:C:A	50	100	1	0.01017
3:185673267:T:C	50	100	0.98	0.03105
3:185675014:T:C	50	98	0.94	0.07153
3:185675188:G:T	50	100	0.97	0.1002
3:185678239:G:A	50	100	0.98	0.03105
3:185678627:A:G	50	100	1	0.07317
3:185678802:C:T	50	100	1	0.01053
3:185680657:T:C	50	98	0.88	0.02306
3:185680935:T:C	50	100	0.98	0.04503
3:185680976:A:G	50	100	0.98	0.02052
3:185682128:T:C	50	100	1	0.4239
3:185683718:C:A	50	100	1	0.3905
3:185684788:C:T	50	100	1	0.1068
3:185684931:T:A	50	100	1	0.01053
3:185686405:G:C	50	100	1	0.01344
3:185687993:G:A	50	100	1	0.4566
3:185688779:C:T	50	96	0.97	0.0463
3:185690111:G:A	50	100	0.84	0.01489
3:185690982:G:C	50	98	0.98	0.1053
3:185691159:C:T	50	100	0.99	0.1175
3:185693828:C:G	50	100	0.99	0.4252
3:185694086:C:T	50	100	0.95	0.02941
3:185695012:G:A	50	100	1	0.01271
3:185695825:C:G	50	100	0.95	0.02941
3:185696764:G:C	50	100	1	0.04484
3:185698607:C:T	50	100	1	0.3836
3:185698856:C:G	50	98	1	0.1365
3:185698950:G:A	50	100	1	0.07298
3:185700706:A:G	50	98	1	0.06082
3:185700708:A:T	50	98	1	0.061
3:185701201:A:G	50	98	0.98	0.05356
3:185702524:T:C	50	100	1	0.1311
3:185703045:C:T	50	100	1	0.01888
3:185703406:C:T	50	100	0.94	0.01761
3:185703859:G:A	50	98	1	0.3831
3:185703948:T:C	50	100	0.99	0.02977
3:185703987:T:C	50	100	0.98	0.01888
3:185705706:A:G	50	98	1	0.1382
3:185708188:G:A	50	98	0.99	0.3918
3:185708705:T:G	50	98	1	0.09913
3:185708983:A:G	50	100	1	0.4256
3:185710917:G:A	50	100	1	0.3925
3:185712942:C:T	50	100	0.99	0.02033
3:185713384:C:T	50	100	1	0.1215
3:185713409:C:T	50	100	0.99	0.05229
3:185713495:A:G	50	100	1	0.1278
3:185714845:T:C	50	100	0.99	0.04466
3:185715651:C:T	50	98	0.98	0.0532
3:185716655:G:A	50	100	0.99	0.04285
3:185721058:C:T	50	100	0.75	0.01198
3:185723172:C:T	50	100	1	0.08951
3:185723300:G:A	50	100	0.97	0.03123
3:185724089:A:G	50	100	0.94	0.05338
3:185724331:G:A	50	98	0.99	0.4047
3:185724479:A:T	50	100	0.94	0.02996
3:185724666:C:T	50	100	0.99	0.3916
3:185726773:G:C	50	98	0.98	0.471
3:185726946:C:T	50	100	1	0.01071
3:185726989:C:T	50	98	0.97	0.4553
3:185727038:G:A	50	100	1	0.07298
3:185727356:C:T	50	96	0.97	0.4481
3:185727972:C:T	50	98	0.97	0.07898
3:185728054:T:C	50	94	0.95	0.3404
3:185728311:C:T	50	100	0.96	0.02269
3:185728341:G:A	50	100	0.98	0.01852
3:185728603:C:T	50	100	0.97	0.4205
3:185729250:T:C	50	98	0.96	0.0984
3:185729485:T:C	50	100	0.98	0.1242
3:185730036:T:C	50	100	0.99	0.02124
3:185731839:G:A	50	100	0.99	0.01834
3:185732300:C:T	50	100	0.86	0.01144
3:185737056:C:A	50	98	0.96	0.2903
3:185737893:C:T	50	100	0.87	0.01507
3:185738139:A:T	50	98	0.97	0.1687
3:185738171:A:G	50	100	0.96	0.06935
3:185738387:G:C	50	96	0.97	0.4363
3:185739927:G:C	50	94	0.96	0.2985
3:185740049:T:C	50	100	0.94	0.01017
3:185740094:C:T	50	100	0.96	0.02142
3:185740453:C:A	50	100	1	0.02142
3:185740454:C:T	50	100	1	0.02142
3:185740818:G:C	50	100	1	0.0216
3:185741177:A:G	50	100	0.97	0.02614
3:185741465:T:C	50	98	0.89	0.01634
3:185742215:C:T	50	100	0.89	0.02251
3:185743240:G:A	50	100	0.95	0.0354
3:185743503:T:G	50	100	1	0.2395
3:185744742:G:C	50	100	1	0.0216
3:185746200:G:A	50	100	1	0.0216
3:185746258:G:A	50	100	0.99	0.03686
3:185746314:C:T	50	100	0.69	0.02033
3:185746700:A:G	50	100	1	0.1316
3:185747829:T:C	46	95.7	0.95	0.01761
3:185747924:C:T	50	98	1	0.02197
3:185747975:C:T	50	98	1	0.2397
3:185748966:C:T	50	100	0.95	0.01471
3:185749844:C:T	50	100	1	0.02106
3:185749951:C:T	50	100	1	0.02106
3:185750418:G:A	50	100	0.93	0.02814
3:185750590:C:T	50	100	1	0.01253
3:185750929:C:T	50	98	0.98	0.01235
3:185751093:C:G	50	100	1	0.0216
3:185751096:C:T	50	100	1	0.2378
3:185751128:A:G	50	100	1	0.0216
3:185751375:C:T	50	100	0.81	0.04757
3:185751703:A:G	50	100	1	0.2721
3:185751740:G:A	50	96	0.73	0.01434
3:185751890:A:G	50	100	0.98	0.3306
3:185752912:A:T	50	100	0.98	0.3366
3:185753143:T:C	50	100	1	0.02215
3:185754122:T:C	50	100	1	0.2406
3:185754210:A:G	50	100	1	0.02142
3:185755234:G:A	50	100	1	0.01253
3:185755277:G:A	50	100	0.99	0.1825
3:185755344:C:T	50	100	1	0.2402
3:185755433:A:G	50	100	1	0.02124
3:185755868:T:C	50	100	1	0.02142
3:185756257:A:G	50	100	1	0.02415
3:185756760:T:C	50	100	1	0.02124
3:185757918:A:G	50	100	0.99	0.3263
3:185758665:G:A	50	98	0.98	0.1619
3:185759535:G:A	50	100	1	0.02124
3:185759790:T:C	50	100	1	0.02124
3:185759958:T:C	50	98	1	0.2409
3:185760537:G:A	50	100	1	0.02124
3:185761169:T:G	50	100	1	0.2409
3:185761945:G:T	50	100	1	0.2409
3:185762315:G:T	50	100	1	0.02124
3:185762600:C:A	50	100	1	0.2622
3:185763280:C:T	50	98	0.94	0.08333
3:185764830:T:C	50	100	0.99	0.3253
3:185764879:A:C	50	100	0.63	0.01253
3:185765625:C:T	50	100	1	0.0216
3:185766469:G:A	50	100	0.98	0.3422
3:185766524:A:G	50	98	0.96	0.1523
3:185767448:T:C	50	100	0.98	0.0276
3:185767747:G:A	50	100	1	0.01416
3:185768419:T:G	50	100	0.88	0.0187
3:185768940:T:C	50	100	0.99	0.04339
3:185769367:A:T	50	98	0.97	0.2885
3:185769639:A:G	50	100	1	0.02741
3:185769980:T:C	50	100	1	0.02705
3:185770135:T:C	50	100	1	0.02741
3:185770515:C:A	50	98	1	0.2918
3:185770721:G:C	50	100	0.97	0.09604
3:185771020:A:C	50	100	1	0.02741
3:185771094:G:A	50	100	0.98	0.2669
3:185771523:C:G	50	100	0.97	0.03123
3:185771978:C:T	50	100	0.98	0.01053
3:185772290:A:G	50	100	1	0.01017
3:185772396:A:G	50	96	0.99	0.05919
3:185772452:T:G	50	98	1	0.2547
3:185772685:G:T	50	100	1	0.0256
3:185772946:T:G	50	98	1	0.2478
3:185773418:A:T	50	100	0.99	0.03286
3:185774834:A:C	50	100	0.96	0.0305
3:185774888:T:C	50	100	1	0.02687
3:185775064:C:T	50	100	0.94	0.02578
3:185775802:G:T	50	100	1	0.02524
3:185776480:T:C	50	100	0.73	0.01398
3:185776507:G:A	50	100	0.98	0.1536
3:185777396:C:G	50	100	1	0.04176
3:185777532:G:A	50	96	1	0.4532
3:185777820:T:C	50	100	0.99	0.02451
3:185778181:C:A	50	100	1	0.02251
3:185779000:C:T	50	100	1	0.02288
3:185779505:C:T	50	100	1	0.2594
3:185779847:A:C	50	100	1	0.4112
3:185780033:C:T	50	100	1	0.02306
3:185780703:C:T	50	100	0.98	0.03032
3:185781269:C:G	50	100	0.99	0.3876
3:185781367:C:G	50	100	1	0.02288
3:185781501:C:T	50	100	0.99	0.124
3:185781799:G:C	50	98	0.95	0.0167
3:185782685:A:G	50	100	1	0.02288
3:185783404:A:T	50	100	1	0.04194
3:185783450:G:A	50	100	0.99	0.1236
3:185784267:T:C	50	100	0.89	0.02378
3:185785668:T:A	50	100	0.99	0.3814
3:185785671:T:A	50	100	0.99	0.1696
3:185785802:G:T	50	100	0.99	0.1224
3:185786084:T:A	50	92	0.89	0.2086
3:185786085:T:A	50	100	1	0.2573
3:185787999:C:T	50	100	1	0.4074
3:185788196:G:A	50	100	1	0.4519
3:185788215:T:C	50	100	1	0.2458
3:185788291:G:A	50	100	1	0.1227
3:185788613:A:C	50	100	1	0.2462
3:185788721:T:C	50	100	1	0.01035
3:185788881:T:C	50	100	0.9	0.01053
3:185789069:T:G	50	100	1	0.4521
3:185789104:C:T	50	100	1	0.4076
3:185789145:T:A	50	100	1	0.246
3:185789511:A:T	50	100	1	0.4521
3:185790241:C:T	50	100	1	0.4517
3:185790504:A:G	50	100	1	0.1229
3:185790803:T:C	50	100	1	0.4517
3:185790908:A:G	50	100	1	0.04412
3:185792053:C:T	50	100	1	0.01779
3:185792218:G:A	50	100	1	0.3873
3:185792230:C:T	50	100	1	0.1026
3:185792330:C:T	50	100	0.99	0.2416
3:185792402:T:C	50	100	1	0.3873
3:185792456:T:A	49	100	1	0.08715
3:185792458:A:T	50	98	1	0.3698
3:185792624:G:A	50	100	0.99	0.2422
3:185792679:T:C	50	100	0.96	0.01434
3:185792685:G:A	50	100	1	0.01434
3:185792706:C:T	50	100	1	0.01398
3:185792782:T:C	49	98	0.7	0.01235
3:185792825:T:G	50	100	1	0.4521
3:185793096:A:C	50	100	1	0.2801
3:185793700:T:A	50	100	0.92	0.03813
3:185793899:G:T	50	100	1	0.3684
3:185794568:C:T	50	100	0.88	0.02179
3:185794573:G:A	50	100	1	0.2801
3:185794922:G:A	50	100	0.98	0.0138
3:185795291:C:T	50	100	1	0.2801
3:185795354:T:C	50	100	1	0.03377
3:185795365:G:A	50	100	1	0.02524
3:185795508:T:A	50	100	1	0.3874
3:185795604:A:G	50	100	1	0.3874
3:185795858:G:C	50	100	1	0.3874
3:185796220:G:C	50	100	1	0.1026
3:185796300:C:T	50	100	1	0.3889
3:185796329:G:A	50	100	1	0.1026
3:185796401:G:A	50	100	1	0.4533
3:185796435:C:A	50	100	1	0.3887
3:185796559:C:T	49	100	1	0.01434
3:185796605:T:C	50	98	1	0.3887
3:185796633:A:G	50	98	1	0.3882
3:185796902:G:A	50	100	1	0.06445
3:185797143:T:C	50	100	1	0.3887
3:185797486:A:G	50	100	0.95	0.02415
3:185797822:G:C	48	97.9	1	0.3887
3:185797847:G:A	49	98	1	0.3889
3:185797975:G:A	50	100	1	0.1026
3:185798666:T:C	50	100	1	0.02633
3:185798732:G:A	50	100	1	0.3896
3:185798795:C:T	50	94	0.7	0.04956
3:185798814:G:C	50	100	1	0.2473
3:185798959:T:C	50	100	1	0.02524
3:185799019:T:G	50	100	1	0.4532
3:185800186:C:T	50	100	1	0.1017
3:185800453:G:C	50	100	1	0.3887
3:185800468:G:A	50	100	0.99	0.0305
3:185800743:T:A	50	96	1	0.2856
3:185801122:G:A	50	100	1	0.3887
3:185801133:G:A	50	100	0.99	0.3885
3:185801257:A:G	50	100	1	0.06445
3:185801319:G:A	50	100	1	0.3887
3:185802060:C:G	50	100	1	0.3889
3:185802349:G:A	50	100	0.97	0.04339
3:185802554:T:C	50	100	1	0.3887
3:185802623:A:G	50	100	1	0.06445
3:185802790:A:G	50	100	1	0.3887
3:185802944:A:C	50	100	0.99	0.1999
3:185803160:A:G	50	100	1	0.4528
3:185803208:G:A	50	100	1	0.3885
3:185803338:A:G	50	100	1	0.4524
3:185803686:T:C	50	100	1	0.1026
3:185804023:C:T	49	100	1	0.01489
3:185804304:C:T	48	97.9	0.93	0.02106
3:185804659:G:A	50	100	1	0.284
3:185804677:T:A	50	100	1	0.04666
3:185804754:C:T	50	100	0.99	0.02088
3:185805082:T:C	50	100	1	0.03377
3:185805582:T:C	50	98	1	0.2812
3:185805703:G:A	50	100	0.99	0.04139
3:185806036:T:G	50	100	0.99	0.02524
3:185806065:G:A	50	100	1	0.453
3:185806160:C:T	50	100	1	0.06391
3:185806293:A:G	50	100	1	0.419
3:185806328:T:C	50	100	1	0.08696
3:185807411:A:G	50	100	0.99	0.1997
3:185808132:A:G	50	94	0.75	0.03086
3:185808152:G:C	50	98	0.79	0.06391
3:185808274:A:G	50	100	1	0.453
3:185808292:T:C	50	100	1	0.102
3:185808557:C:T	49	100	1	0.453
3:185808674:C:T	50	100	1	0.08515
3:185808873:G:A	50	100	0.78	0.04648
3:185808902:T:A	50	100	1	0.453
3:185809107:T:C	50	100	1	0.3126
3:185810786:C:A	50	100	1	0.08715
3:185811274:A:G	50	100	1	0.04666
3:185811292:A:C	50	100	1	0.453
3:185811302:A:G	50	100	1	0.03813
3:185811386:T:A	50	100	1	0.453
3:185811539:A:G	50	100	1	0.3128
3:185811683:C:T	50	100	1	0.1017
3:185811841:T:G	50	100	1	0.3126
3:185812055:T:G	50	100	1	0.01616
3:185812389:G:A	50	100	0.82	0.02033
3:185812502:T:C	50	100	1	0.453
3:185812534:G:A	50	100	1	0.3126
3:185812807:C:T	50	100	0.93	0.02106
3:185813873:C:T	50	100	1	0.1396
3:185813909:G:A	50	100	1	0.08696
3:185814063:C:T	50	100	1	0.06391
3:185814364:G:A	50	100	0.99	0.03068
3:185815478:G:A	50	100	1	0.02033
3:185816340:G:A	50	100	0.99	0.08515
3:185816694:G:A	50	100	1	0.4528
3:185818059:T:G	50	100	1	0.0187
3:185818082:G:A	50	100	0.96	0.01053
3:185818435:G:T	50	100	0.99	0.3938
3:185820218:A:G	48	100	0.99	0.2912
3:185820224:A:G	50	98	0.96	0.04539
3:185820226:A:G	50	98	0.92	0.02832
3:185820237:C:T	41	100	0.82	0.01307
3:185820239:C:T	41	95.1	0.94	0.01398
3:185820241:C:T	41	100	0.9	0.01816
3:185820420:G:C	50	100	0.99	0.122
3:185820766:A:G	50	100	1	0.03286
3:185822343:G:A	50	100	0.97	0.04375
3:185822870:A:G	50	100	0.98	0.01071
3:185823029:A:C	50	100	0.98	0.03667
3:185823425:G:T	50	98	0.98	0.2534
3:185823552:C:T	50	98	0.96	0.0236
3:185826178:G:A	50	100	0.94	0.02342
3:185826521:G:A	50	98	0.99	0.4826
3:185826585:A:G	50	100	0.96	0.01725
3:185826867:C:G	50	100	0.95	0.0138
3:185827034:C:G	50	98	0.99	0.04139
3:185827617:G:A	50	100	0.98	0.08624
3:185827902:C:G	50	98	0.98	0.3618
3:185828113:G:C	50	100	0.97	0.03649
3:185828362:C:T	50	100	0.98	0.0138
3:185828791:T:A	50	92	0.93	0.1302
3:185828792:T:A	50	96	0.94	0.4582
3:185829531:A:G	50	98	0.99	0.3584
3:185830045:G:A	50	100	1	0.03831
3:185830129:C:T	50	98	0.99	0.4715
3:185830874:T:C	50	98	0.95	0.3611
3:185830875:G:A	50	98	0.92	0.08424
3:185830895:G:A	50	98	0.96	0.2892
3:185831071:A:C	50	98	0.97	0.03776
3:185831346:A:T	50	100	0.76	0.02469
3:185832529:A:C	50	90	0.87	0.2792
3:185832712:C:T	50	98	0.89	0.1089
3:185832777:G:A	50	92	0.92	0.4597
3:185832831:A:G	50	100	0.97	0.0276
3:185833007:A:T	50	92	0.9	0.4795
3:185833093:T:C	50	98	0.92	0.2707
3:185833263:A:T	50	100	0.91	0.05447
3:185833551:A:T	50	98	0.98	0.01688
3:185834008:A:T	50	100	0.83	0.01852
3:185834242:A:G	50	98	0.95	0.3224
3:185834350:G:T	50	100	1	0.02596
3:185834393:C:T	50	100	1	0.02614
3:185834795:C:T	50	96	0.88	0.1596
3:185835124:C:T	50	96	0.88	0.2489
3:185835818:C:T	49	91.8	0.87	0.2458
3:185835858:G:A	49	98	0.95	0.3204
3:185835971:A:C	50	98	0.94	0.3203
3:185836035:A:G	50	100	1	0.02869
3:185836141:A:G	50	100	1	0.02869
3:185836469:C:T	50	100	0.98	0.01017
3:185836659:G:T	50	100	1	0.02869
3:185836670:G:C	50	100	1	0.02869
3:185836721:C:A	50	100	0.89	0.0463
3:185837019:C:T	50	100	0.69	0.01253
3:185837087:C:T	50	100	1	0.02887
3:185837197:G:T	50	100	0.94	0.0216
3:185837901:T:C	50	100	1	0.02887
3:185838577:T:C	50	100	1	0.02887
3:185838777:C:T	50	100	1	0.02887
3:185839241:G:C	50	98	0.94	0.3322
3:185839453:G:A	50	100	0.69	0.01271
3:185839454:C:T	50	100	0.98	0.02887
3:185839764:T:C	49	95.9	0.85	0.1038
3:185839892:A:G	50	100	1	0.02869
3:185840122:C:T	50	100	0.72	0.04956
3:185840254:T:A	50	100	1	0.03413
3:185840411:C:T	50	100	0.99	0.01525
3:185840847:G:A	50	100	0.99	0.03413
3:185841303:G:A	50	98	0.85	0.01561
3:185841369:A:G	50	100	1	0.03413
3:185841644:C:T	50	98	0.94	0.3224
3:185841714:C:A	50	100	1	0.03395
3:185841735:A:G	49	91.8	0.89	0.415
3:185841823:A:T	50	94	0.89	0.2193
3:185842911:C:T	50	100	0.93	0.03395
3:185843267:A:G	50	100	0.92	0.03377
3:185843754:A:G	50	100	0.92	0.03377
3:185843891:A:C	50	100	0.92	0.03377
3:185844360:C:G	50	100	0.99	0.01471
3:185844504:T:C	50	98	0.93	0.3326
3:185844643:C:T	50	100	0.92	0.03177
3:185845325:C:A	50	100	0.92	0.0305
3:185845486:G:A	50	98	0.9	0.3411
3:185846249:A:G	50	100	0.77	0.02215
3:185846461:C:T	50	100	0.85	0.0305
3:185846488:C:G	50	100	0.76	0.07462
3:185846562:G:A	50	98	0.73	0.01452
3:185846585:A:G	50	100	0.94	0.03123
3:185846885:G:T	50	100	0.98	0.01943
3:185847363:C:T	50	100	0.86	0.02451
3:185848550:G:A	50	88	0.86	0.05664
3:185848632:G:A	50	96	0.95	0.02415
3:185848851:T:C	50	94	0.86	0.2885
3:185849106:G:T	50	98	0.92	0.3535
3:185849317:T:C	49	95.9	0.94	0.4219
3:185849674:A:T	50	96	0.94	0.3471
3:185849769:A:C	50	96	0.95	0.4136
3:185849783:T:C	50	96	0.91	0.03613
3:185850088:G:A	50	100	0.97	0.4261
3:185850099:A:G	50	100	0.97	0.4263
3:185850282:G:T	50	94	0.96	0.4757
3:185850457:T:C	50	100	0.98	0.01707
3:185850806:G:C	50	100	0.96	0.03359
3:185850969:G:A	50	100	0.9	0.06155
3:185851315:T:C	50	100	0.97	0.362
3:185851349:G:C	50	100	1	0.01471
3:185851430:A:C	50	100	0.98	0.01906
3:185851990:A:G	45	95.6	0.95	0.02397
3:185852515:G:T	50	100	0.92	0.04484
3:185852571:A:G	50	100	0.98	0.3326
3:185852635:A:T	50	100	0.98	0.4608
3:185852640:T:C	50	100	0.97	0.4784
3:185853239:G:A	50	100	0.98	0.468
3:185853318:T:C	50	100	0.98	0.4515
3:185854031:C:T	50	100	0.98	0.4285
3:185854336:G:A	50	100	0.93	0.01761
3:185854350:A:G	50	100	0.99	0.4286
3:185854457:G:C	50	98	0.83	0.05447
3:185854490:C:T	50	100	0.95	0.06227
3:185854491:G:A	50	100	0.96	0.06518
3:185854640:G:T	50	100	0.95	0.02378
3:185854802:G:C	50	98	0.99	0.4719
3:185854814:A:G	50	100	0.88	0.08333
3:185854847:G:A	50	100	0.92	0.01761
3:185855290:C:A	50	98	0.99	0.4261
3:185855384:C:A	50	100	0.93	0.1431
3:185855460:G:T	50	100	0.99	0.065
3:185855604:A:G	50	100	0.98	0.4263
3:185856343:C:T	50	100	0.99	0.4261
3:185856786:T:C	50	100	0.95	0.04593
3:185856894:T:G	50	100	0.99	0.4711
3:185857354:C:T	50	100	0.94	0.03123
3:185857355:A:G	50	100	0.98	0.06282
3:185857555:G:A	50	98	0.99	0.4261
3:185858186:G:C	50	100	0.98	0.01289
3:185858252:G:A	50	100	0.98	0.06264
3:185858279:T:C	50	100	0.99	0.4711
3:185859215:T:A	50	100	0.98	0.063
3:185859985:A:G	50	100	0.98	0.063
3:185860048:A:G	50	100	0.98	0.3402
3:185860238:A:C	50	100	0.99	0.08206
3:185860239:A:C	50	100	0.93	0.03994
3:185860297:C:A	50	100	0.82	0.01089
3:185860730:C:A	50	96	0.98	0.06282
3:185860731:T:A	50	100	0.98	0.063
3:185860768:C:T	49	100	0.98	0.07643
3:185860839:C:T	50	100	0.99	0.0167
3:185860849:A:G	50	100	1	0.07081
3:185860968:G:A	50	100	1	0.01126
3:185861232:A:G	50	100	0.99	0.4346
3:185861890:T:C	50	100	0.96	0.1972
3:185862156:A:G	50	100	0.98	0.3575
3:185862417:C:T	50	100	0.92	0.08315
3:185862484:G:A	50	100	0.92	0.0719
3:185862896:C:G	50	100	1	0.01126
3:185863103:G:A	50	100	1	0.04684
3:185863257:T:A	50	100	0.99	0.4666
3:185863485:G:T	50	100	1	0.06445
3:185863645:G:A	50	100	1	0.1398
3:185863824:C:T	49	100	0.99	0.3947
3:185864235:C:T	50	100	1	0.06463
3:185864439:G:A	50	100	1	0.06445
3:185864536:C:T	50	100	0.98	0.063
3:185865082:T:C	50	94	0.76	0.07099
3:185866749:G:A	50	96	0.97	0.447
3:185866903:A:G	50	100	0.99	0.05737
3:185867083:C:T	50	100	0.96	0.1941
3:185867293:G:A	50	100	0.93	0.01198
3:185867615:G:A	50	98	1	0.01126
3:185868073:G:A	50	100	0.92	0.01779
3:185868357:C:T	50	100	0.95	0.0207
3:185868611:G:A	50	100	0.91	0.01126
3:185869676:C:T	50	100	0.98	0.04539
3:185869919:C:T	50	100	0.95	0.02578
3:185870066:T:C	50	100	0.98	0.08751
3:185870294:G:T	50	100	1	0.01126
3:185870319:G:A	50	100	0.99	0.06264
3:185870460:T:C	50	98	1	0.01126
3:185871350:T:C	50	100	0.92	0.01779
3:185871717:C:T	50	100	0.97	0.03105
3:185871723:T:C	50	100	1	0.04394
3:185872279:G:A	50	100	1	0.07153
3:185872389:G:A	50	100	1	0.06009
3:185872441:G:C	50	100	1	0.01144
3:185872592:T:G	50	98	0.99	0.06609
3:185872665:C:T	50	100	1	0.02397
3:185872692:C:T	50	100	1	0.01089
3:185872792:C:T	50	100	0.99	0.06336
3:185873148:A:G	50	98	0.99	0.06554
3:185873763:G:A	50	98	1	0.05374
3:185873792:C:T	50	100	0.9	0.01198
3:185873856:C:G	50	100	0.98	0.05719
3:185874047:T:C	50	100	0.96	0.03413
3:185874129:C:A	50	100	1	0.05374
3:185874258:C:T	50	100	0.98	0.1456
3:185874435:C:T	50	100	0.98	0.05683
3:185874739:G:C	50	100	1	0.05338
3:185875310:A:T	50	80	0.79	0.1284
3:185875312:T:A	50	92	0.78	0.1164
3:185875378:A:G	50	96	0.97	0.4644
3:185875459:G:T	50	100	0.9	0.01561
3:185875465:T:C	50	100	1	0.05356
3:185875472:G:A	50	100	0.9	0.04702
3:185875726:T:C	50	100	1	0.05338
3:185876682:T:C	50	98	0.92	0.01797
3:185876830:A:G	50	100	0.99	0.05374
3:185877449:C:G	50	96	0.96	0.4641
3:185877509:G:A	49	98	0.98	0.06463
3:185877701:G:C	50	98	0.99	0.01307
3:185877896:C:T	50	100	0.99	0.03849
3:185877969:G:A	50	100	1	0.02288
3:185878124:C:G	50	100	0.98	0.1106
3:185878164:T:C	50	100	0.97	0.1452
3:185878502:T:C	50	100	0.99	0.05374
3:185878575:A:C	50	100	0.94	0.03395
3:185878876:G:A	50	100	0.94	0.01779
3:185878990:C:T	50	96	0.94	0.2155
3:185880000:T:C	50	92	0.88	0.457
3:185880373:A:G	50	100	0.99	0.01235
3:185880712:C:T	50	94	0.98	0.3715
3:185880764:T:C	50	98	0.98	0.3836
3:185881043:G:A	50	100	0.82	0.01416
3:185881209:G:A	50	100	0.98	0.3842
3:185881264:T:A	50	100	1	0.05901
3:185881404:T:C	50	98	0.97	0.06046
3:185881666:G:A	50	100	1	0.02814
3:185882274:G:C	50	100	0.99	0.05901
3:185882539:C:T	50	100	1	0.05773
3:185882713:A:G	50	100	1	0.05773
3:185882727:G:C	50	100	1	0.02959
3:185882773:T:C	50	96	0.99	0.3874
3:185883086:C:A	50	98	0.97	0.1719
3:185883183:T:A	50	100	0.94	0.0472
3:185883339:C:T	50	100	0.98	0.3849
3:185883550:T:C	50	100	0.97	0.06046
3:185883827:T:A	50	100	1	0.02796
3:185883835:C:T	50	100	1	0.05773
3:185883845:G:A	49	100	0.99	0.445
3:185884140:A:G	50	100	0.98	0.3849
3:185885024:A:T	50	96	0.98	0.1845
3:185885025:A:T	50	98	0.95	0.1
3:185885207:G:A	50	98	0.97	0.2384
3:185885383:T:A	50	100	1	0.05773
3:185885476:C:T	50	98	0.98	0.1719
3:185885478:C:T	50	100	0.94	0.04739
3:185885762:T:G	50	100	0.99	0.01089
3:185885833:G:A	50	100	0.99	0.4457
3:185886545:T:C	50	100	1	0.05755
3:185886827:C:A	50	100	1	0.02977
3:185886870:T:C	50	100	0.96	0.02977
3:185887548:A:G	50	100	0.98	0.0305
3:185887921:T:G	50	100	0.99	0.3858
3:185887948:G:A	50	100	0.99	0.4664
3:185888187:A:G	50	100	0.96	0.01543
3:185888531:A:G	50	100	0.99	0.4328
3:185888743:G:A	50	100	0.99	0.4611
3:185888752:C:T	50	100	0.92	0.01325
3:185888872:T:C	50	100	0.99	0.433
3:185888880:T:C	50	100	1	0.01362
3:185889079:T:C	50	100	0.99	0.433
3:185889465:T:C	50	100	1	0.01525
3:185889649:A:G	50	100	1	0.01507
3:185889816:A:G	50	98	1	0.1874
3:185889856:C:T	50	100	0.99	0.01089
3:185890087:T:C	50	98	1	0.1874
3:185890317:G:A	50	98	0.99	0.4459
3:185890332:C:A	50	100	1	0.01507
3:185890569:A:C	50	100	0.94	0.04702
3:185890639:G:A	50	100	0.99	0.1874
3:185890792:G:A	50	100	0.96	0.08315
3:185891169:G:A	50	100	0.94	0.04702
3:185891399:C:T	50	98	0.97	0.08315
3:185891529:C:T	50	100	0.81	0.01035
3:185891643:G:A	50	100	1	0.01271
3:185892486:C:T	50	100	0.98	0.1917
3:185892699:G:T	50	100	0.99	0.01688
3:185892729:A:G	50	98	0.99	0.3863
3:185892797:C:T	50	100	1	0.01362
3:185893114:T:C	50	100	1	0.01198
3:185893214:C:T	50	100	1	0.01216
3:185893371:C:T	50	100	0.98	0.2702
3:185893454:A:G	50	98	0.99	0.4334
3:185893473:G:A	50	98	1	0.01362
3:185893707:T:G	50	100	0.98	0.2211
3:185893739:T:C	50	98	0.99	0.433
3:185893836:G:A	50	100	0.99	0.02052
3:185894072:G:A	50	98	0.99	0.4495
3:185894114:A:G	50	98	0.99	0.433
3:185894393:G:A	50	100	1	0.01362
3:185894424:A:G	50	98	0.98	0.4326
3:185894431:C:T	50	100	1	0.01852
3:185894959:T:A	50	100	0.83	0.02288
3:185895045:A:G	50	92	0.94	0.08751
3:185895047:A:G	50	92	0.94	0.08787
3:185895049:A:T	50	92	0.94	0.08751
3:185895215:T:C	50	96	0.92	0.1797
3:185895237:C:T	50	100	0.93	0.04158
3:185895279:C:T	50	94	0.94	0.1053
3:185895305:A:T	50	94	0.71	0.0216
3:185895322:G:A	50	100	0.82	0.01071
3:185895397:A:G	48	87.5	0.88	0.3647
3:185895410:T:C	49	95.9	0.92	0.07498
3:185895411:G:A	50	98	0.73	0.0187
3:185895421:C:T	50	100	0.97	0.01924
3:185895426:C:T	50	94	0.9	0.3208
3:185895484:C:T	50	96	0.97	0.2019
3:185895575:C:A	50	94	0.92	0.1146
3:185895642:A:C	49	93.9	0.92	0.2861
3:185896905:T:G	50	90	0.95	0.3125
3:185897130:T:C	50	100	0.99	0.0167
3:185897200:T:G	50	100	0.91	0.08442
3:185897204:G:T	50	100	0.91	0.0837
3:185898054:C:T	50	100	0.95	0.01834
3:185898776:A:G	50	98	0.95	0.4967
3:185898873:A:C	50	100	0.97	0.2651
3:185899191:A:G	50	100	0.97	0.2542
3:185899653:C:A	50	100	0.88	0.0138
3:185900478:G:A	50	98	0.96	0.2489
3:185900635:G:A	50	98	0.95	0.1681
3:185900744:C:G	50	92	0.9	0.3192
3:185900897:C:A	50	100	0.96	0.1416
3:185901794:A:G	50	100	0.99	0.03086
3:185901811:C:T	50	100	0.99	0.03885
3:185901835:T:C	50	98	0.97	0.4457
3:185901904:A:T	50	98	0.97	0.1498
3:185901928:G:A	50	98	0.97	0.4555
3:185902156:C:T	50	100	0.99	0.03903
3:185902528:G:A	50	98	0.96	0.1363
3:185902546:G:A	50	98	0.97	0.1494
3:185902818:C:T	50	100	0.96	0.1282
3:185902878:T:C	50	100	0.97	0.1015
3:185903437:C:T	50	100	0.97	0.1659
3:185903732:T:C	50	100	0.97	0.2573
3:185904041:G:A	50	100	0.97	0.2745
3:185904175:G:A	50	100	0.97	0.1311
3:185904633:C:T	50	100	0.89	0.03867
3:185904825:C:T	50	100	0.98	0.167
3:185905087:C:A	50	100	0.97	0.1017
3:185905178:G:A	50	100	0.95	0.02251
3:185905214:C:T	50	98	0.95	0.2193
3:185905387:C:T	50	100	0.98	0.2478
3:185905411:T:G	50	100	0.99	0.1474
3:185905432:A:G	50	100	0.98	0.2237
3:185905766:A:G	50	100	0.98	0.2725
3:185905793:G:A	50	100	0.98	0.03704
3:185906264:C:T	50	100	0.98	0.2729
3:185906423:T:C	50	100	1	0.1454
3:185906449:T:G	50	98	0.86	0.1142
3:185906452:T:G	50	92	0.87	0.276
3:185906455:T:G	50	94	0.93	0.4949
3:185906458:T:G	50	98	0.97	0.4838
3:185906464:A:G	49	91.8	0.83	0.02378
3:185906813:C:A	50	100	0.98	0.02669
3:185906993:C:G	50	100	1	0.1788
3:185907138:T:C	50	100	1	0.1794
3:185907514:A:G	50	100	0.99	0.1788
3:185908890:C:T	49	100	0.99	0.1725
3:185908959:T:G	50	100	0.98	0.4134
3:185908988:C:T	50	100	0.99	0.3548
3:185909072:C:T	49	100	0.99	0.1727
3:185909650:T:C	50	100	0.98	0.1216
3:185909837:T:C	50	100	0.98	0.02723
3:185910076:A:G	50	100	0.98	0.1215
3:185910993:G:A	50	100	0.96	0.07371
3:185911162:T:G	50	100	0.98	0.03994
3:185911401:C:T	50	100	0.99	0.1723
3:185911457:T:C	50	100	1	0.1748
3:185911511:T:C	50	98	0.98	0.175
3:185911780:A:G	50	100	0.99	0.2522
3:185912382:A:C	50	100	0.98	0.02433
3:185912945:T:C	50	100	0.98	0.331
3:185913087:T:C	50	100	0.99	0.1224
3:185913500:G:A	50	100	1	0.05174
3:185913573:T:A	50	100	1	0.06318
3:185913660:A:C	50	100	1	0.06318
3:185914005:C:T	50	100	0.99	0.3622
3:185914361:C:A	46	95.7	0.99	0.07008
3:185914474:T:C	50	100	0.99	0.1224
3:185914524:G:A	50	100	0.97	0.06572
3:185914994:T:C	50	98	0.93	0.02905
3:185915131:T:G	50	100	0.99	0.1224
3:185915185:T:C	50	100	1	0.04012
3:185915242:A:G	50	100	1	0.05211
3:185915348:T:C	50	100	1	0.3902
3:185915563:A:G	50	100	1	0.1935
3:185915621:T:C	50	100	0.99	0.1224
3:185916282:A:G	50	100	1	0.02197
3:185916533:G:A	50	100	0.99	0.2504
3:185917669:A:G	50	100	1	0.01416
3:185917897:A:G	50	98	0.99	0.2507
3:185918068:T:C	50	98	0.98	0.3952
3:185918751:A:G	50	100	0.99	0.1225
3:185919253:A:C	50	100	1	0.05211
3:185920438:C:T	50	98	0.94	0.03395
3:185920569:T:A	50	100	1	0.2066
3:185920585:C:T	50	100	1	0.05211
3:185921560:C:T	50	100	1	0.04031
3:185921589:C:T	50	100	1	0.01235
3:185921635:G:A	50	100	1	0.04031
3:185921656:C:T	50	100	0.98	0.02179
3:185921774:A:C	50	100	0.99	0.1124
3:185922781:G:A	50	100	1	0.1225
3:185923557:G:A	50	100	1	0.01943
3:185924102:A:C	50	98	0.97	0.08097
3:185924162:G:A	50	100	0.93	0.01307
3:185925048:G:A	50	100	0.97	0.06536
3:185925666:A:G	50	100	1	0.1225
3:185926445:C:A	50	100	1	0.05211
3:185926895:T:C	50	100	1	0.01235
3:185927421:G:C	50	98	0.86	0.03159
3:185927445:A:T	50	100	1	0.05211
3:185927566:C:T	50	100	1	0.1224
3:185928266:C:T	50	100	0.98	0.02179
3:185928353:G:A	50	100	1	0.1224
3:185928618:A:T	50	100	0.98	0.2516
3:185929304:A:G	50	100	0.99	0.05211
3:185929641:C:G	50	100	1	0.05211
3:185930237:G:T	50	100	1	0.04648
3:185930396:A:G	50	100	1	0.05211
3:185930478:G:A	50	100	1	0.05211
3:185933213:T:C	50	100	0.99	0.2516
3:185933681:C:T	50	100	0.97	0.2017
3:185933765:T:C	50	100	0.99	0.3448
3:185933827:G:T	50	100	1	0.05211
3:185934081:G:T	50	100	1	0.07044
3:185934396:T:C	50	100	0.98	0.2239
3:185934722:G:C	50	98	0.95	0.06518
3:185934896:G:A	50	100	1	0.04611
3:185935108:C:A	50	98	0.88	0.02887
3:185935159:C:T	50	100	0.99	0.2493
3:185935388:C:T	50	100	1	0.01235
3:185935544:G:A	50	100	1	0.03994
3:185936090:G:A	50	100	1	0.03994
3:185936211:A:G	50	98	1	0.1979
3:185936265:A:T	50	100	1	0.05211
3:185936319:G:C	50	98	0.97	0.0216
3:185936689:A:T	50	98	0.98	0.2162
3:185937056:T:C	50	100	1	0.0394
3:185937136:G:A	50	100	1	0.1783
3:185937666:A:G	50	100	0.98	0.3233
3:185937962:G:A	50	98	0.96	0.0216
3:185938010:G:T	50	100	1	0.02687
3:185938647:C:T	49	100	0.99	0.01362
3:185938770:G:A	44	97.7	0.93	0.1144
3:185939343:C:T	50	98	0.99	0.158
3:185940002:C:T	50	100	1	0.02687
3:185940504:C:A	50	98	0.99	0.1863
3:185941379:T:G	48	100	0.98	0.0138
3:185941416:C:T	50	100	1	0.02687
3:185941422:G:A	50	100	0.84	0.0216
3:185941464:G:A	50	100	0.98	0.2584
3:185943041:C:T	50	100	0.98	0.108
3:185943101:C:T	50	100	1	0.02596
3:185943358:C:G	50	100	0.97	0.2228
3:185943536:T:C	50	100	0.98	0.1291
3:185943898:C:T	50	100	0.97	0.1064
3:185945021:G:A	50	100	1	0.01924
3:185945321:G:A	50	100	1	0.01598
3:185945328:A:C	50	100	1	0.02923
3:185945815:T:C	50	100	0.95	0.01089
3:185945889:A:G	49	100	0.99	0.3689
3:185946078:T:C	50	100	1	0.1866
3:185946427:G:A	50	100	0.99	0.1629
3:185946609:C:A	50	100	1	0.01761
3:185946917:G:A	50	100	0.99	0.1129
3:185947020:A:C	50	100	1	0.1866
3:185947057:A:G	50	100	1	0.02941
3:185947158:T:G	50	100	1	0.2558
3:185948146:T:A	50	100	1	0.03032
3:185948378:G:C	50	100	0.99	0.3177
3:185948490:G:T	50	100	1	0.05084
3:185948651:T:C	50	100	1	0.01489
3:185949064:A:G	50	100	1	0.03032
3:185949260:A:G	50	100	1	0.05084
3:185949534:A:G	50	100	1	0.03286
3:185949859:G:T	50	98	0.95	0.1057
3:185950409:T:C	50	100	1	0.3693
3:185950417:T:C	50	100	1	0.01834
3:185950422:T:C	50	100	1	0.01253
3:185950520:A:G	50	100	0.99	0.3824
3:185950939:T:C	50	100	0.92	0.01525
3:185951257:T:A	50	98	0.87	0.0276
3:185951318:G:C	50	100	1	0.3691
3:185951717:A:G	50	100	0.97	0.01325
3:185951747:A:G	50	100	0.84	0.03341
3:185951995:G:A	50	100	0.99	0.154
3:185952510:C:G	50	100	1	0.02179
3:185952661:G:T	50	100	0.99	0.3691
3:185953257:C:T	49	100	1	0.02197
3:185953268:A:T	50	100	1	0.02905
3:185953442:C:T	50	100	0.95	0.01089
3:185953868:C:T	50	100	1	0.02905
3:185954214:T:C	50	100	0.99	0.36870000000000003
3:185954302:G:C	50	100	0.99	0.36870000000000003
3:185954431:C:A	50	100	1	0.02179
3:185954452:T:C	50	100	1	0.02179
3:185954589:G:T	50	100	0.99	0.3682
3:185954709:C:G	50	100	1	0.02269
3:185955679:G:A	50	100	1	0.01834
3:185955755:T:C	50	100	0.99	0.368
3:185955802:C:T	50	100	1	0.01834
3:185955820:T:C	50	100	0.99	0.368
3:185955955:T:A	50	100	1	0.01344
3:185956028:T:A	50	98	0.99	0.368
3:185956209:C:T	50	100	0.99	0.01144
3:185956409:A:T	50	98	0.94	0.2386
3:185957195:A:G	50	96	0.98	0.1783
3:185957210:C:T	50	100	1	0.01325
3:185957819:G:A	50	96	0.96	0.419
3:185958184:G:A	50	98	0.96	0.3745
3:185958246:T:C	50	100	0.98	0.2046
3:185958287:T:C	50	100	0.97	0.2042
3:185958375:C:T	50	96	0.98	0.2042
3:185958376:A:G	49	98	0.96	0.3972
3:185958447:C:T	50	100	1	0.01816
3:185958561:G:A	50	100	0.97	0.4412
3:185959128:A:G	50	100	0.96	0.3876
3:185959254:C:G	50	100	0.89	0.01979
3:185959775:T:C	48	95.8	0.96	0.3967
3:185959797:C:A	47	85.1	0.88	0.2593
3:185960321:T:G	50	100	0.96	0.3593
3:185960599:A:G	50	100	0.87	0.0207
3:185960743:C:T	50	100	0.99	0.0158
3:185960906:C:G	50	100	0.99	0.0158
3:185961044:C:T	50	100	0.93	0.1151
3:185961634:G:T	50	100	0.96	0.2157
3:185961644:A:G	50	100	0.96	0.2665
3:185961746:C:T	50	100	0.93	0.1599
3:185961929:C:A	50	98	0.95	0.2473
3:185962091:A:G	50	98	0.97	0.2778
3:185962147:A:G	50	96	0.96	0.4711
3:185962335:C:T	50	100	0.98	0.4967
3:185962355:C:T	50	100	0.96	0.1629
3:185962642:A:T	50	100	0.92	0.1227
3:185962758:G:A	50	98	0.99	0.2318
3:185962797:T:C	50	98	0.99	0.3578
3:185962813:T:A	50	98	0.99	0.2642
3:185962815:T:A	50	98	0.99	0.2642
3:185962998:G:A	50	100	0.99	0.07516
3:185963421:A:T	50	98	0.98	0.4964
3:185963611:C:G	50	98	0.99	0.2255
3:185963614:C:G	50	100	0.97	0.07516
3:185963668:G:A	50	96	0.98	0.4998
3:185963724:G:A	50	100	0.98	0.2244
3:185963911:T:C	50	100	1	0.02705
3:185964212:A:G	50	98	0.97	0.2538
3:185964245:A:C	50	100	0.98	0.2493
3:185964340:T:C	50	100	0.99	0.07498
3:185964702:T:C	50	100	1	0.01434
3:185964719:C:T	50	100	1	0.01416
3:185964973:C:A	50	100	0.97	0.1158
3:185965525:A:G	50	98	0.98	0.05065
3:185965609:A:G	50	100	0.99	0.4757
3:185965829:G:C	50	100	1	0.07171
3:185966040:A:G	50	100	0.99	0.2498
3:185966114:A:G	50	100	0.99	0.2498
3:185966409:C:T	50	100	1	0.2496
3:185966530:G:A	50	100	1	0.2496
3:185966658:G:A	50	100	0.98	0.02977
3:185966927:G:A	50	100	1	0.07153
3:185967072:A:G	50	100	0.99	0.2498
3:185967324:A:G	50	100	1	0.07498
3:185967495:C:T	50	100	0.92	0.1236
3:185967523:T:C	50	100	0.99	0.2625
3:185967655:G:C	50	100	0.98	0.1997
3:185968737:A:T	50	98	0.98	0.339
3:185968952:A:G	50	100	0.98	0.23
3:185969017:G:A	50	100	1	0.07444
3:185969051:T:C	50	100	0.94	0.1238
3:185969147:A:G	50	100	0.98	0.4664
3:185969364:A:G	50	98	0.91	0.01017
3:185969558:A:G	50	100	0.99	0.2297
3:185969776:C:G	50	100	0.99	0.2295
3:185969948:C:G	50	100	0.98	0.2313
3:185970021:G:T	50	100	1	0.02778
3:185970274:C:T	50	98	0.89	0.01344
3:185970693:T:G	50	100	0.99	0.252
3:185970952:G:C	50	100	0.97	0.2373
3:185970987:A:C	50	100	0.99	0.104
3:185970990:T:C	50	98	0.97	0.2195
3:185971001:C:T	50	96	0.97	0.2075
3:185971124:C:A	50	100	0.94	0.02251
3:185971261:A:G	50	100	0.98	0.2411
3:185971389:T:C	50	98	0.97	0.3495
3:185971453:A:G	50	98	0.98	0.2489
3:185971529:A:T	50	100	0.99	0.01452
3:185971709:T:C	50	100	0.99	0.01652
3:185971890:G:C	50	100	1	0.02197
3:185972344:A:G	50	100	0.93	0.05737
3:185972937:T:A	50	100	0.97	0.4001
3:185973166:A:T	50	100	0.98	0.01307
3:185973327:T:A	50	100	0.97	0.09405
3:185973434:G:A	50	100	0.65	0.01289
3:185973871:C:T	50	100	0.93	0.1581
3:185974038:C:G	50	98	0.98	0.199
3:185974272:C:T	49	100	0.97	0.04121
3:185974800:G:C	50	100	0.98	0.3214
3:185974916:C:T	50	100	0.99	0.01035
3:185975224:C:T	50	100	0.95	0.01707
3:185975328:T:C	50	100	0.98	0.05973
3:185975650:A:G	50	100	0.96	0.1325
3:185975792:A:G	50	100	0.99	0.1926
3:185976051:G:A	50	100	0.97	0.08188
3:185976132:G:A	50	98	0.93	0.01089
3:185976734:C:T	50	100	0.99	0.1921
3:185976763:G:A	50	100	0.95	0.09495
3:185976782:T:C	50	100	0.99	0.3368
3:185976867:G:T	50	100	0.99	0.1923
3:185976899:G:A	50	100	0.99	0.193
3:185977042:C:T	50	100	0.96	0.02778
3:185977261:C:T	49	100	0.99	0.1923
3:185978287:G:T	50	100	0.98	0.01325
3:185978546:T:C	50	100	0.95	0.09495
3:185978655:C:T	50	100	0.99	0.1921
3:185978658:G:A	50	100	0.95	0.09495
3:185979065:A:G	50	98	0.98	0.1973
3:185979821:C:G	50	100	0.95	0.03341
3:185979908:G:A	50	100	0.99	0.03903
3:185980012:A:G	50	100	0.98	0.1923
3:185980066:C:A	50	100	0.99	0.3246
3:185980667:G:C	50	100	0.96	0.03395
3:185980713:C:T	50	100	1	0.01561
3:185980858:T:G	50	100	0.99	0.476
3:185981291:G:A	50	100	0.89	0.01398
3:185981796:T:C	50	100	0.99	0.1924
3:185982064:T:C	50	100	0.98	0.1097
3:185983471:G:T	50	100	0.99	0.3275
3:185983948:A:G	50	100	0.95	0.01816
3:185984478:C:A	46	87	0.99	0.3272
3:185984749:G:T	50	98	0.9	0.1082
3:185984937:A:G	50	100	0.98	0.01434
3:185984960:A:G	50	100	0.98	0.07099
3:185985459:A:G	50	96	0.97	0.1403
3:185985513:C:T	50	100	0.99	0.3297
3:185985550:C:T	50	100	0.95	0.02959
3:185985783:C:T	50	100	0.97	0.02796
3:185985793:A:C	50	100	0.89	0.01289
3:185985808:G:A	50	100	0.98	0.07771
3:185986447:C:A	50	100	0.99	0.4655
3:185986506:G:A	50	100	0.98	0.0354
3:185986556:G:A	50	98	0.99	0.3275
3:185986712:T:G	50	100	0.98	0.0354
3:185986871:C:G	50	100	0.97	0.03577
3:185987102:C:T	50	100	0.98	0.2406
3:185987505:A:C	50	100	0.98	0.4927
3:185988023:C:T	50	96	0.99	0.3313
3:185988502:C:T	50	100	0.97	0.02578
3:185988681:A:T	50	96	0.97	0.4918
3:185988984:C:G	50	96	0.93	0.02796
3:185989142:C:T	50	98	0.93	0.02778
3:185990053:G:A	50	96	0.94	0.2694
3:185990154:C:G	50	98	0.95	0.1113
3:185990177:C:T	50	94	0.98	0.3377
3:185990486:T:C	50	98	0.98	0.3902
3:185990772:C:T	50	100	0.94	0.1467
3:185991060:C:T	50	94	0.97	0.3348
3:185991412:C:A	50	98	0.98	0.2455
3:185991431:C:T	49	83.7	0.96	0.2776
3:185991684:C:T	50	96	0.95	0.2961
3:185991708:T:C	50	96	0.96	0.2763
3:185991711:T:C	50	100	0.93	0.1138
3:185991760:A:C	50	96	0.96	0.2763
3:185991761:A:T	50	96	0.96	0.2763
3:185991763:T:C	50	96	0.96	0.2763
3:185991770:T:C	50	96	0.96	0.2763
3:185991881:C:A	50	98	0.96	0.1117
3:185991920:C:T	50	96	0.98	0.3339
3:185992105:T:A	50	96	0.98	0.3595
3:185992524:C:A	50	98	0.98	0.3802
3:185992558:C:T	50	98	0.96	0.1115
3:185992650:G:C	50	98	0.98	0.3804
3:185993281:A:C	50	100	0.89	0.0285
3:185993353:G:A	50	100	1	0.01525
3:185993566:C:T	50	98	0.88	0.02433
3:185993810:A:C	50	100	0.98	0.3883
3:185994465:G:A	50	92	0.95	0.4951
3:185994506:C:T	50	98	0.93	0.02959
3:185994565:G:A	50	100	0.98	0.01344
3:185994732:G:A	50	94	0.93	0.2832
3:185995438:C:T	50	100	0.84	0.02578
3:185995872:T:C	50	98	0.96	0.02179
3:185996550:A:G	50	100	0.86	0.0276
3:185996579:A:G	50	100	0.92	0.01652
3:185997637:A:T	50	92	0.91	0.08805
3:185997767:A:G	50	100	0.94	0.05174
3:185998080:T:G	50	100	0.95	0.05192
3:185998799:G:A	50	100	0.98	0.01434
3:185998859:C:T	50	100	0.97	0.1253
3:185998979:C:T	50	98	0.74	0.02433
3:185999108:T:C	50	100	0.97	0.1253
3:185999173:A:C	50	100	0.96	0.05229
3:185999272:C:T	50	100	0.95	0.05229
3:185999394:G:A	50	100	0.92	0.02469
3:185999399:T:C	50	100	0.94	0.01325
3:185999404:G:C	50	100	0.92	0.01652
3:185999433:G:C	50	100	1	0.01707
3:185999551:T:C	50	100	0.64	0.02578
3:185999591:C:T	50	100	0.91	0.02741
3:185999713:G:A	50	98	0.89	0.02487
3:185999747:G:T	49	98	0.76	0.06391
3:185999834:C:A	50	98	0.84	0.02578
3:185999838:A:G	49	100	0.67	0.02433
3:185999869:G:A	49	100	0.83	0.02487
3:185999905:A:T	50	100	0.93	0.02487
3:186000386:T:G	50	100	0.99	0.01416
3:186000515:C:G	50	100	0.94	0.02578
3:186000604:A:G	50	100	0.83	0.01943
3:186000626:T:G	50	100	0.95	0.0256
3:186000918:T:C	50	100	0.96	0.02578
3:186001179:T:A	50	100	0.96	0.0256
3:186001579:G:A	50	100	0.99	0.03377
3:186002072:T:C	50	100	0.94	0.02578
3:186002139:A:C	50	100	0.91	0.02596
3:186002140:G:A	50	100	0.97	0.0167
3:186002390:A:G	50	100	0.97	0.02542
3:186003040:C:T	50	100	0.95	0.01725
3:186003191:C:A	50	100	0.99	0.05701
3:186003192:C:T	50	98	0.98	0.0679
3:186003530:A:C	50	100	1	0.03159
3:186003828:C:A	50	100	0.9	0.01725
3:186003982:T:C	50	100	1	0.03958
3:186004021:A:C	50	94	0.72	0.0472
3:186004514:G:A	50	100	1	0.03958
3:186004571:T:G	50	98	0.98	0.06463
3:186005581:G:C	49	100	0.99	0.02233
3:186005850:G:A	50	98	0.99	0.01906
3:186006258:G:A	50	98	0.99	0.01616
3:186006546:G:A	50	100	0.99	0.01634
3:186006911:T:C	50	100	0.99	0.01525
3:186007893:C:T	50	100	0.98	0.05156
3:186007929:G:A	50	98	0.97	0.06718
3:186008482:G:A	50	98	0.9	0.02015
3:186009040:A:G	50	96	0.84	0.06373
3:186009187:A:G	50	100	0.99	0.01888
3:186009192:G:T	50	100	0.97	0.03849
3:186009267:A:G	50	98	0.97	0.06409
3:186009591:T:A	50	98	0.91	0.03976
3:186009992:G:T	50	94	0.88	0.4058
3:186010159:G:A	50	94	0.89	0.4236
3:186010573:C:T	50	100	0.99	0.01779
3:186010689:C:T	50	100	0.88	0.01779
3:186010859:A:T	48	87.5	0.69	0.06046
3:186011140:G:T	50	94	0.87	0.4179
3:186011141:A:T	50	94	0.88	0.4179
3:186011515:A:C	50	92	0.89	0.3268
3:186011679:G:A	50	90	0.7	0.1097
3:186011710:C:A	50	98	0.9	0.01107
3:186011845:C:T	50	96	0.91	0.2756
3:186011964:A:G	50	94	0.95	0.195
3:186012091:A:G	49	79.6	0.84	0.4488
3:186012172:A:G	48	91.7	0.96	0.3228
3:186012260:C:T	50	96	0.96	0.3237
3:186012438:T:G	50	96	0.95	0.3243
3:186012487:C:T	50	96	0.96	0.339
3:186013146:G:T	50	98	0.96	0.3099
3:186013255:T:A	50	96	0.78	0.07843
3:186013257:T:A	50	98	0.92	0.2102
3:186013259:T:A	49	81.6	0.91	0.242
3:186013261:A:T	48	100	0.94	0.06354
3:186014306:A:C	50	100	0.98	0.01561
3:186015383:T:G	50	100	1	0.3301
3:186015464:G:A	50	100	0.93	0.06009
3:186015775:A:G	50	100	1	0.3301
3:186015780:A:C	50	100	1	0.3299
3:186015918:T:A	50	100	0.98	0.08497
3:186016879:G:A	50	100	0.96	0.01071
3:186017132:C:A	50	100	0.99	0.2233
3:186017184:C:T	50	100	1	0.3301
3:186017689:G:A	50	100	1	0.3295
3:186017723:C:T	50	100	0.93	0.06009
3:186017766:C:G	50	100	0.99	0.3304
3:186018220:G:A	50	100	0.98	0.01107
3:186018308:C:T	50	100	1	0.03431
3:186018379:A:G	50	100	1	0.3302
3:186018536:T:C	50	100	1	0.3302
3:186019045:A:G	50	96	0.81	0.04357
3:186019316:A:G	50	100	0.99	0.2235
3:186019714:C:G	50	100	0.98	0.08606
3:186019740:C:T	50	100	1	0.03413
3:186019743:G:C	50	100	1	0.3297
3:186019821:A:G	50	100	1	0.3297
3:186019840:G:A	50	100	0.99	0.2233
3:186020090:C:T	50	98	0.92	0.03922
3:186020330:A:G	50	100	0.96	0.01307
3:186020671:C:T	50	100	1	0.3277
3:186020753:G:A	50	100	0.98	0.2059
3:186021027:C:T	50	100	0.92	0.05755
3:186021337:G:A	50	100	0.99	0.03431
3:186021411:C:T	50	100	1	0.3281
3:186021595:C:T	50	100	0.99	0.2229
3:186022642:T:C	50	100	0.94	0.01089
3:186022665:G:A	50	98	0.96	0.01089
3:186022773:T:C	49	100	0.97	0.08479
3:186023168:T:G	50	98	0.96	0.08134
3:186023308:A:G	50	98	0.86	0.01507
3:186023394:T:C	50	100	0.97	0.08297
3:186024202:G:A	50	96	0.97	0.3996
3:186024583:G:C	50	90	0.95	0.4764
3:186024751:G:A	50	100	0.74	0.01107
3:186025396:G:A	50	100	0.79	0.0276
3:186025664:C:G	50	100	0.97	0.4882
3:186025675:C:A	50	100	0.98	0.05683
3:186026341:T:G	50	100	0.97	0.2001
3:186026954:T:C	50	100	0.98	0.3787
3:186026970:G:A	50	100	0.75	0.01598
3:186027029:T:C	50	100	0.98	0.2255
3:186027343:A:G	50	100	0.88	0.02251
3:186027387:C:T	49	100	0.98	0.2246
3:186027413:T:C	50	100	0.98	0.2253
3:186027507:T:G	50	100	0.88	0.0167
3:186027567:G:A	50	100	1	0.01471
3:186027625:G:C	50	98	0.99	0.2456
3:186027650:A:C	50	100	0.99	0.2453
3:186027961:G:A	50	100	0.99	0.02796
3:186028027:C:G	50	100	0.99	0.2794
3:186029033:G:A	50	100	1	0.2496
3:186029101:G:A	50	100	0.99	0.3762
3:186029253:G:A	50	100	1	0.05501
3:186029573:C:T	50	100	1	0.05501
3:186029574:A:C	49	100	0.99	0.3753
3:186029805:A:G	50	100	1	0.2491
3:186030021:G:A	50	100	1	0.05501
3:186030619:T:G	49	100	1	0.05519
3:186030781:C:T	50	100	0.99	0.0118
3:186030864:C:A	50	100	1	0.2044
3:186031249:A:G	50	100	1	0.205
3:186031383:G:C	50	100	1	0.205
3:186031502:C:T	50	100	1	0.2491
3:186031602:G:A	50	100	1	0.4913
3:186031923:G:A	50	100	0.99	0.3745
3:186031966:G:A	50	100	0.99	0.05338
3:186032247:C:T	50	100	1	0.02124
3:186032510:T:G	50	100	1	0.01834
3:186032920:C:T	50	100	0.89	0.03413
3:186032944:C:G	50	100	1	0.01162
3:186033698:C:T	50	100	1	0.02687
3:186033853:C:T	50	100	1	0.0118
3:186033854:G:A	50	100	0.96	0.0276
3:186033870:T:C	50	100	0.98	0.01797
3:186034403:G:T	50	100	0.92	0.01198
3:186034977:T:C	50	100	0.98	0.02451
3:186034978:G:A	50	100	0.99	0.4866
3:186035319:T:C	50	100	0.98	0.02941
3:186035418:G:A	50	100	0.98	0.01816
3:186035455:A:G	50	98	0.81	0.02451
3:186036012:C:T	49	100	1	0.04866
3:186036298:G:A	50	100	1	0.02614
3:186036450:G:T	50	100	0.97	0.1064
3:186036451:G:A	50	100	0.99	0.03395
3:186036787:G:A	50	98	1	0.04575
3:186036930:C:T	50	100	0.98	0.05519
3:186036965:G:A	50	100	1	0.02705
3:186038059:C:T	50	98	1	0.02415
3:186039438:T:C	50	100	1	0.02578
3:186039525:G:A	50	100	1	0.02233
3:186039580:G:C	50	100	1	0.203
3:186039955:C:T	50	96	0.92	0.1445
3:186040120:A:G	50	100	0.96	0.05465
3:186040387:T:C	50	98	0.97	0.09822
3:186041241:G:A	50	100	0.96	0.05374
3:186041381:T:C	50	100	1	0.2033
3:186041781:T:C	50	100	1	0.02542
3:186042432:C:T	49	100	1	0.01906
3:186042526:T:C	50	98	0.95	0.07135
3:186042791:A:T	50	100	1	0.02596
3:186043109:G:A	50	100	1	0.02633
3:186043164:C:T	50	100	0.99	0.2035
3:186044057:G:T	50	100	0.99	0.1169
3:186044855:T:C	50	96	0.95	0.1038
3:186045430:A:G	50	100	0.99	0.232
3:186045777:T:C	50	100	0.98	0.3577
3:186046080:G:A	50	98	0.81	0.01325
3:186046261:T:A	50	100	0.91	0.03504
3:186048922:G:A	50	100	0.99	0.2035
3:186049611:G:C	50	100	0.93	0.0561
3:186049947:T:G	50	98	0.98	0.01053
3:186050403:T:A	50	100	0.8	0.02088
3:186051636:C:G	50	100	0.98	0.05901
3:186052307:G:T	50	100	0.79	0.02052
3:186052965:T:C	50	100	0.97	0.1122
3:186053849:C:T	50	100	0.98	0.1022
3:186054386:T:C	50	100	1	0.02941
3:186057024:C:A	50	98	0.99	0.1156
3:186058403:C:T	50	100	0.99	0.01344
3:186058470:T:C	50	98	0.99	0.1253
3:186058702:T:C	50	100	0.98	0.1209
3:186058773:G:T	50	100	1	0.01761
3:186058784:T:C	50	98	0.99	0.1253
3:186058945:G:A	50	100	0.94	0.05465
3:186059029:A:T	50	96	0.92	0.1425
3:186059031:T:A	50	96	0.98	0.3647
3:186059518:T:C	50	100	0.92	0.05247
3:186060684:G:C	50	100	0.98	0.01035
3:186062491:G:A	50	100	0.99	0.01743
3:186062508:T:G	50	100	0.82	0.02015
3:186062629:A:T	50	98	0.97	0.09078
3:186062774:C:T	50	96	0.92	0.1432
3:186063255:G:C	50	100	0.89	0.06917
3:186063265:G:A	50	98	0.99	0.1155
3:186063640:G:A	50	98	0.99	0.1155
3:186065354:G:A	50	94	0.97	0.3896
3:186067453:C:T	50	100	0.99	0.01743
3:186067560:C:T	50	100	0.99	0.01743
3:186067759:C:G	50	96	0.99	0.3101
3:186068207:T:C	50	96	0.99	0.3101
3:186068251:T:C	50	98	0.99	0.1267
3:186068617:G:A	50	100	0.99	0.1024
3:186069115:A:T	50	98	0.98	0.01017
3:186069117:A:T	50	98	0.98	0.01017
3:186069519:T:A	50	98	1	0.02869
3:186069520:T:A	50	88	0.92	0.1255
3:186069545:A:G	50	100	0.99	0.1213
3:186070104:G:A	50	98	0.68	0.02723
3:186070237:T:G	50	100	0.99	0.01743
3:186071014:G:A	50	100	0.98	0.01743
3:186071902:A:G	50	100	0.92	0.01761
3:186072057:C:T	49	100	0.96	0.01743
3:186072314:G:A	50	98	0.98	0.04103
3:186072528:T:C	50	100	0.96	0.01743
3:186072752:T:C	50	100	1	0.04593
3:186073056:C:T	50	100	1	0.1514
3:186073106:T:C	50	98	0.99	0.3593
3:186074508:A:G	50	100	0.94	0.01761
3:186074595:C:G	50	100	0.99	0.2328
3:186074883:G:C	48	100	0.95	0.01761
3:186074930:T:C	50	100	1	0.04575
3:186075091:G:T	50	98	0.98	0.01144
3:186075137:C:G	50	100	1	0.1518
3:186075369:T:C	50	98	0.98	0.01144
3:186075920:G:A	50	100	0.96	0.01761
3:186076099:T:C	50	100	1	0.1518
3:186077157:G:T	50	100	1	0.2328
3:186077177:A:G	50	100	1	0.1518
3:186077228:C:A	50	98	0.87	0.07662
3:186077271:A:G	50	100	0.94	0.03522
3:186077503:A:G	50	100	1	0.01761
3:186077544:T:C	50	98	0.99	0.3911
3:186077641:T:C	50	100	0.98	0.01035
3:186077849:C:A	50	100	1	0.01761
3:186078066:A:C	50	98	0.98	0.3384
3:186078350:A:G	50	100	1	0.2636
3:186078976:C:T	50	100	1	0.1521
3:186078996:G:A	50	100	0.93	0.06409
3:186079173:T:C	50	100	1	0.04611
3:186080236:C:T	50	98	1	0.1089
3:186080507:T:C	50	98	1	0.3878
3:186080939:A:G	50	100	1	0.0463
3:186082083:G:A	50	96	0.97	0.03558
3:186082326:A:G	50	100	1	0.1612
3:186082934:T:C	50	100	1	0.04575
3:186083839:A:G	50	96	0.96	0.4964
3:186084311:C:G	50	100	1	0.161
3:186084514:G:A	50	100	0.99	0.03522
3:186084839:A:C	50	98	1	0.1224
3:186085034:C:T	50	98	1	0.3825
3:186085180:T:C	50	100	0.93	0.01797
3:186085682:G:C	50	100	1	0.03504
3:186085743:C:T	50	98	1	0.1225
3:186085805:C:T	50	98	0.99	0.3785
3:186085839:A:G	50	100	1	0.04521
3:186086242:T:C	50	100	1	0.04521
3:186086483:T:C	50	100	1	0.01761
3:186086794:A:C	50	100	1	0.1227
3:186087505:C:G	50	98	1	0.1225
3:186087817:G:A	50	100	1	0.0285
3:186087879:A:G	50	100	1	0.0158
3:186088003:G:A	50	100	0.73	0.01144
3:186088122:T:G	50	100	0.99	0.1592
3:186088204:C:T	50	98	0.99	0.3827
3:186089915:T:A	50	100	0.98	0.0158
3:186089942:G:A	50	100	0.99	0.02959
3:186090100:T:C	50	100	0.99	0.1616
3:186090116:T:C	50	100	0.99	0.0285
3:186091105:G:C	50	100	0.99	0.1514
3:186091701:T:C	50	100	1	0.0158
3:186092692:C:G	50	98	0.99	0.1224
3:186093512:C:T	50	98	0.99	0.3809
3:186093706:G:A	50	98	0.99	0.3805
3:186094380:C:G	50	100	1	0.1107
3:186094845:G:A	50	100	1	0.1244
3:186094849:C:G	50	98	0.93	0.05192
3:186095309:T:A	50	100	0.98	0.03159
3:186095944:G:A	50	100	0.98	0.02415
3:186096749:C:T	50	100	0.99	0.1518
3:186096853:G:A	50	98	1	0.1244
3:186097105:A:G	50	100	1	0.0158
3:186097302:G:A	50	100	0.98	0.02796
3:186097485:C:T	50	98	0.77	0.01543
3:186098578:G:A	50	100	0.99	0.01452
3:186098791:G:C	50	100	1	0.01307
3:186099348:A:T	50	100	0.97	0.04212
3:186100770:G:A	50	100	0.98	0.1055
3:186100887:T:C	50	100	0.97	0.04212
3:186101093:A:G	50	100	1	0.1113
3:186102151:G:C	50	100	1	0.01307
3:186102494:A:G	50	100	1	0.1117
3:186102496:G:A	50	100	1	0.01307
3:186104154:A:G	50	98	0.98	0.0276
3:186104564:T:G	50	100	0.97	0.05991
3:186104985:A:G	50	98	1	0.2858
3:186105983:A:T	50	100	1	0.01307
3:186106153:C:T	50	100	1	0.1641
3:186106184:T:C	50	98	0.92	0.04884
3:186106215:T:C	50	100	0.99	0.1189
3:186106485:A:G	50	100	0.99	0.3807
3:186106710:A:G	50	100	0.98	0.01725
3:186106855:C:T	50	100	0.99	0.3742
3:186107114:C:T	50	98	0.98	0.3796
3:186107525:T:C	50	100	1	0.1678
3:186108239:A:G	49	100	0.99	0.4208
3:186108757:G:A	50	98	0.99	0.4444
3:186108951:T:G	50	98	0.98	0.158
3:186108975:C:T	50	98	0.99	0.4174
3:186109514:C:T	50	100	1	0.1716
3:186110166:G:A	50	100	0.74	0.01398
3:186110676:T:C	50	100	0.96	0.1066
3:186111827:C:T	50	98	0.94	0.04067
3:186112102:T:A	50	100	0.99	0.4152
3:186112699:C:T	50	96	0.98	0.1523
3:186112715:G:T	50	100	0.97	0.02487
3:186112725:G:A	50	96	0.99	0.2614
3:186113060:T:G	50	100	0.96	0.1451
3:186113626:T:C	50	100	0.94	0.04067
3:186113685:T:C	50	100	0.99	0.1821
3:186113794:T:G	50	100	0.95	0.1004
3:186114625:C:T	50	100	0.98	0.1525
3:186114628:C:T	50	100	0.98	0.02451
3:186115303:A:T	50	98	0.98	0.02505
3:186115531:G:A	50	100	0.95	0.04031
3:186115692:T:C	50	100	0.96	0.07062
3:186115970:C:A	50	100	0.98	0.4139
3:186116501:T:C	50	100	0.97	0.2456
3:186116710:A:T	50	100	0.96	0.1518
3:186116989:G:C	50	100	0.94	0.04375
3:186117180:A:G	50	100	0.94	0.04049
3:186117491:C:T	50	98	0.94	0.3186
3:186117492:G:A	50	100	0.96	0.4227
3:186117527:G:A	50	100	0.73	0.01761
3:186117600:A:C	50	100	0.94	0.08333
3:186118129:T:G	50	100	0.92	0.08388
3:186118844:A:T	50	96	0.89	0.05047
3:186119276:C:T	50	98	0.93	0.02469
3:186119978:A:G	50	100	0.94	0.04248
3:186121344:C:T	50	100	0.93	0.04248
3:186122380:A:T	50	100	0.9	0.04339
3:186122654:C:T	50	94	0.92	0.1501
3:186122789:C:T	50	96	0.74	0.05574
3:186122798:T:A	50	100	0.85	0.04394
3:186123632:A:G	50	90	0.84	0.4909
3:186123835:G:C	50	88	0.88	0.2712
3:186124152:A:C	50	96	0.89	0.1077
3:186124734:C:T	50	98	0.91	0.4426
3:186125101:T:G	50	100	0.86	0.01053
3:186125184:T:C	50	98	0.89	0.05937
3:186125216:G:A	50	98	0.9	0.09477
3:186125389:C:T	50	98	0.89	0.05919
3:186125390:A:G	50	98	0.92	0.4417
3:186125464:G:T	50	100	0.87	0.01035
3:186125482:G:A	50	96	0.92	0.1349
3:186125509:G:A	50	100	0.91	0.0374
3:186126655:T:C	48	97.9	0.92	0.4063
3:186126847:T:C	50	100	0.94	0.1525
3:186126902:C:T	50	98	0.72	0.0354
3:186127138:C:A	50	100	0.97	0.01688
3:186127365:T:C	50	98	0.93	0.3967
3:186127404:A:G	50	100	0.93	0.4054
3:186127434:G:A	50	100	0.92	0.01235
3:186127562:T:C	50	96	0.97	0.2424
3:186127673:T:C	50	100	0.92	0.01253
3:186127794:G:T	50	100	0.93	0.3978
3:186127808:T:C	50	100	0.94	0.1492
3:186128006:T:C	50	92	0.91	0.1618
3:186128249:C:T	50	100	0.91	0.04321
3:186128463:C:G	50	96	0.94	0.2249
3:186128856:C:T	50	100	0.95	0.01688
3:186129433:A:C	50	100	0.71	0.01307
3:186129434:G:T	50	100	0.73	0.01307
3:186129652:G:T	50	100	0.89	0.1151
3:186129850:A:C	50	100	0.83	0.1115
3:186130358:A:G	50	90	0.73	0.1171
3:186130375:C:A	50	100	0.88	0.08424
3:186130461:C:A	50	98	0.98	0.02505
3:186130711:T:C	50	96	0.86	0.02052
3:186130892:C:T	50	86	0.81	0.254
3:186131177:C:T	50	100	0.78	0.04757
3:186131508:C:A	50	100	0.87	0.01198
3:186132708:G:A	50	100	0.84	0.03068
3:186132967:C:T	50	100	0.94	0.03304
3:186133164:C:T	50	100	0.95	0.03286
3:186133276:A:G	50	100	0.99	0.0207
3:186133467:C:G	50	100	0.99	0.0207
3:186133680:C:T	50	100	0.96	0.03286
3:186133833:A:G	50	100	0.96	0.01725
3:186133975:T:G	50	100	0.97	0.0541
3:186134121:G:A	50	100	0.96	0.03304
3:186134157:T:C	50	98	0.94	0.3958
3:186135125:C:G	50	100	0.96	0.07171
3:186135286:T:C	50	98	0.94	0.3918
3:186136180:G:A	50	100	0.96	0.03776
3:186136386:G:C	50	100	0.85	0.02033
3:186136609:G:A	50	100	0.96	0.03286
3:186136615:C:G	50	100	1	0.02088
3:186137048:C:T	50	100	0.96	0.03794
3:186137049:G:A	50	96	0.94	0.156
3:186137305:C:T	50	100	1	0.02088
3:186137657:C:T	50	96	0.95	0.1474
3:186137699:G:A	50	100	1	0.02088
3:186137701:T:C	50	100	1	0.02088
3:186137903:T:A	50	100	0.93	0.02033
3:186137974:C:T	50	100	0.93	0.02033
3:186138234:G:T	50	92	0.94	0.1932
3:186138261:T:G	50	100	0.95	0.06935
3:186138832:A:C	50	98	0.97	0.1514
3:186138945:A:G	50	100	1	0.0207
3:186139223:T:C	50	100	0.91	0.01688
3:186139289:C:T	50	100	0.93	0.02033
3:186140371:C:T	50	100	1	0.01888
3:186140660:C:A	50	100	0.98	0.226
3:186140744:C:T	50	100	0.83	0.01943
3:186140745:G:A	50	100	0.96	0.07262
3:186141445:C:T	50	98	0.98	0.03177
3:186143875:C:A	50	96	0.98	0.158
3:186143896:T:A	50	96	0.98	0.1578
3:186144145:C:T	50	96	0.99	0.157
3:186144718:T:C	50	100	0.97	0.1745
3:186144723:C:T	50	100	0.96	0.07317
3:186144804:C:T	50	100	0.97	0.1708
3:186145120:C:T	50	100	1	0.01144
3:186145386:C:T	50	100	0.97	0.0581
3:186145759:T:C	50	100	0.97	0.01616
3:186145885:G:T	50	100	0.91	0.01979
3:186147451:C:A	50	100	0.99	0.2504
3:186147828:A:T	50	98	0.98	0.4392
3:186148432:A:G	50	100	0.63	0.01344
3:186148454:C:A	50	100	0.99	0.3996
3:186148826:A:G	50	100	0.99	0.2656
3:186148944:T:C	48	93.8	0.81	0.2534
3:186149026:G:A	50	98	0.97	0.065
3:186149103:G:A	50	100	0.91	0.01743
3:186149456:C:T	50	100	1	0.01961
3:186149494:A:G	50	100	1	0.2676
3:186149602:G:A	50	100	0.99	0.3992
3:186149761:G:C	50	98	0.99	0.455
3:186149848:C:T	50	100	0.99	0.1645
3:186150748:G:A	50	100	1	0.0216
3:186151651:T:C	50	100	1	0.425
3:186151678:T:C	50	100	0.99	0.1583
3:186152019:T:C	50	100	1	0.2656
3:186152408:T:C	50	100	0.99	0.1505
3:186152630:G:A	50	100	0.99	0.1345
3:186152668:A:T	50	100	1	0.2723
3:186152728:A:G	50	100	0.99	0.1162
3:186152869:G:C	50	100	1	0.01616
3:186152904:C:T	50	100	0.85	0.01816
3:186152948:T:C	49	100	0.99	0.4497
3:186153719:C:T	50	100	1	0.01289
3:186153747:T:C	50	100	1	0.01561
3:186153833:G:A	50	100	1	0.01271
3:186153842:C:T	50	100	0.98	0.0581
3:186154023:G:A	50	100	0.99	0.1229
3:186154216:T:C	50	100	0.99	0.01834
3:186154266:G:C	49	100	0.99	0.1512
3:186154469:T:C	50	100	1	0.2847
3:186154471:C:T	50	100	0.98	0.02869
3:186154788:C:T	50	100	0.99	0.4165
3:186155107:C:T	50	100	1	0.2867
3:186155786:C:T	50	100	0.98	0.07625
3:186155906:T:A	50	100	0.88	0.04811
3:186156532:C:T	50	100	0.99	0.4161
3:186156806:A:G	50	100	0.99	0.4161
3:186159552:T:G	50	100	1	0.03304
3:186159593:T:C	50	100	1	0.2763
3:186160122:G:A	50	100	0.99	0.4021
3:186160560:G:C	50	98	0.88	0.02996
3:186160630:A:G	50	100	0.99	0.3357
3:186160779:G:A	50	100	1	0.02741
3:186160798:G:A	50	100	0.98	0.4036
3:186160882:C:T	50	100	1	0.01543
3:186161283:T:C	50	100	1	0.01525
3:186161800:C:T	49	100	0.85	0.01816
3:186161924:C:T	50	100	1	0.02433
3:186162043:T:C	50	100	0.98	0.1772
3:186162411:T:C	50	100	0.98	0.2741
3:186163265:C:G	50	100	1	0.01525
3:186164762:G:A	50	100	0.87	0.01816
3:186164854:C:G	50	100	0.96	0.2228
3:186164990:C:G	50	100	0.83	0.01743
3:186165073:A:G	50	100	0.96	0.07825
3:186165374:T:C	50	100	0.96	0.07825
3:186165493:A:C	50	100	0.91	0.05011
3:186165524:G:A	50	100	0.99	0.1411
3:186165773:T:C	50	100	0.97	0.2146
3:186166153:G:A	50	100	0.96	0.1344
3:186166363:C:A	50	100	1	0.01434
3:186166427:A:T	50	100	0.97	0.2231
3:186166729:G:A	50	98	0.98	0.4924
3:186168664:C:G	50	100	0.83	0.01779
3:186168980:G:A	50	100	0.97	0.4159
3:186169316:C:T	50	100	0.83	0.01779
3:186169437:T:C	50	100	0.98	0.01307
3:186170746:G:A	50	100	1	0.01253
3:186170808:G:A	50	100	0.94	0.1983
3:186171866:T:C	50	100	0.99	0.01834
3:186172239:A:G	50	100	1	0.01144
3:186172310:C:T	50	100	0.96	0.3061
3:186172638:C:T	50	100	0.98	0.1238
3:186173073:G:C	50	100	0.96	0.1451
3:186173500:G:A	50	100	0.97	0.1514
3:186173536:C:T	50	100	1	0.02469
3:186174376:T:C	50	100	1	0.01725
3:186174535:G:C	50	100	0.98	0.118
3:186174877:G:C	50	100	0.97	0.1545
3:186175571:G:A	50	100	0.96	0.4123
3:186175668:C:T	50	100	0.96	0.3994
3:186176001:G:A	50	100	0.94	0.06373
3:186176266:A:G	50	98	0.92	0.1964
3:186176311:T:C	50	100	0.91	0.01961
3:186176695:A:G	50	88	0.79	0.4321
3:186176867:T:C	50	100	0.91	0.1304
3:186176970:G:C	50	96	0.93	0.01707
3:186177055:C:T	50	100	0.88	0.01507
3:186177130:C:T	50	96	0.91	0.4493
3:186177442:C:G	50	100	0.98	0.02524
3:186177444:G:T	50	100	0.98	0.02524
3:186177502:C:T	50	100	0.98	0.01089
3:186177608:C:T	50	100	0.96	0.1204
3:186178182:C:T	50	100	0.92	0.1979
3:186178329:G:C	50	100	0.96	0.1779
3:186178658:G:C	50	100	0.97	0.08243
3:186178659:G:T	50	100	0.96	0.0817
3:186178998:T:G	50	100	0.96	0.15310000000000001
3:186179047:A:C	50	100	0.99	0.01452
3:186179240:C:T	50	100	0.99	0.02633
3:186179262:G:C	50	100	0.96	0.189
3:186179528:T:C	50	100	0.95	0.1206
3:186179543:C:A	50	100	0.96	0.264
3:186179725:G:A	50	100	0.97	0.05919
3:186179948:C:T	50	100	0.95	0.04739
3:186180904:G:A	50	100	0.99	0.01816
3:186181451:G:T	50	96	0.97	0.2362
3:186181626:C:G	50	100	0.96	0.1454
3:186181866:G:A	50	100	0.97	0.02542
3:186182034:G:A	50	100	0.99	0.01816
3:186182218:A:G	50	100	1	0.01725
3:186182552:A:C	50	100	0.98	0.0216
3:186182580:C:G	50	100	0.97	0.1776
3:186182794:C:T	50	100	0.98	0.0216
3:186182888:T:C	50	100	0.91	0.01053
3:186182924:A:G	50	98	0.96	0.1975
3:186183505:G:T	50	98	0.89	0.1652
3:186183544:G:T	50	100	0.96	0.2308
3:186183644:G:A	50	100	0.97	0.181
3:186183995:T:C	50	100	0.99	0.01816
3:186184098:T:C	50	100	0.93	0.02524
3:186184216:C:T	50	100	0.97	0.2155
3:186184241:T:C	50	100	0.97	0.2373
3:186184298:C:T	50	100	0.99	0.01816
3:186184872:C:T	50	100	0.97	0.02505
3:186184912:C:G	50	100	0.98	0.0216
3:186185593:C:T	50	98	0.97	0.2042
3:186185623:G:C	50	100	0.92	0.03686
3:186185959:G:A	50	98	0.97	0.05919
3:186186053:T:C	50	100	0.98	0.3974
3:186186200:A:G	50	100	0.97	0.2418
3:186186268:C:T	50	98	0.98	0.1645
3:186186629:C:T	50	100	0.97	0.02197
3:186187097:C:G	50	100	0.98	0.02088
3:186187688:A:C	49	100	0.69	0.02415
3:186187773:A:C	50	98	0.97	0.4119
3:186188458:G:A	50	100	1	0.01779
3:186188570:G:A	50	100	0.99	0.02887
3:186188728:A:G	50	100	1	0.01725
3:186189060:G:T	50	100	1	0.01779
3:186189510:A:G	50	100	0.97	0.02524
3:186189544:A:G	50	100	0.98	0.09168
3:186189601:A:T	50	100	0.99	0.08025
3:186189831:T:C	50	100	0.81	0.01089
3:186189991:C:T	50	98	0.94	0.1206
3:186190210:T:C	50	100	0.97	0.01634
3:186190414:G:C	50	100	0.95	0.04158
3:186190791:C:T	50	96	0.93	0.02669
3:186191862:T:C	50	100	0.99	0.3174
3:186192208:T:C	50	100	0.99	0.3194
3:186193224:G:T	50	100	0.9	0.02197
3:186193741:C:G	50	100	0.95	0.04158
3:186193760:G:A	50	100	0.88	0.02687
3:186193986:A:T	50	100	0.99	0.3243
3:186194031:C:T	50	100	0.99	0.02487
3:186194034:T:G	50	100	0.95	0.1609
3:186194241:G:A	50	100	0.94	0.03468
3:186195027:C:T	50	100	0.94	0.1042
3:186195090:G:A	50	100	0.97	0.01634
3:186195675:T:C	50	100	0.98	0.4773
3:186195746:C:T	50	100	0.99	0.01743
3:186196012:T:A	50	100	0.99	0.02052
3:186196301:C:G	50	100	0.99	0.02052
3:186196444:C:T	50	100	0.95	0.04557
3:186197032:G:A	50	100	0.86	0.03195
3:186197198:T:C	50	100	0.98	0.3235
3:186197255:C:A	50	100	0.99	0.0207
3:186197796:T:C	50	100	0.98	0.4815
3:186197823:A:G	50	100	0.97	0.323
3:186198023:G:A	50	100	0.87	0.03613
3:186198470:T:G	50	100	0.94	0.02505
3:186198532:T:C	50	100	0.96	0.474
3:186198552:C:T	50	100	0.94	0.0256
3:186199348:T:C	50	100	0.92	0.08551
3:186199498:A:G	50	100	0.93	0.02451
3:186199871:T:C	50	96	0.91	0.1011
3:186200211:C:G	50	96	0.91	0.4276
3:186200270:G:T	50	100	0.88	0.02015
3:186201210:T:G	50	100	0.88	0.01725
3:186201603:G:A	50	100	0.84	0.05084
3:186201826:A:C	50	84	0.63	0.1745
3:186202814:T:G	50	88	0.63	0.187
3:186203288:G:C	50	96	0.78	0.02052
3:186203929:C:T	50	100	0.69	0.1264
3:186204235:C:A	50	94	0.76	0.02723
3:186204758:C:T	50	98	0.86	0.1294
3:186204803:A:G	50	96	0.86	0.0354
3:186204836:A:G	50	100	0.63	0.02033
3:186205139:C:T	50	98	0.86	0.1527
3:186205903:A:T	50	92	0.82	0.307
3:186206354:A:G	50	98	0.89	0.1294
3:186206403:C:A	50	92	0.88	0.3542
3:186206760:G:T	49	98	0.91	0.05683
3:186206827:G:C	50	100	0.96	0.03649
3:186207089:G:C	50	100	0.75	0.01071
3:186207721:C:T	50	100	0.93	0.1454
3:186208030:T:C	50	100	0.98	0.02778
3:186208143:G:A	50	100	0.95	0.146
3:186208202:C:T	50	100	0.84	0.01598
3:186208331:C:T	50	100	0.81	0.01598
3:186208339:G:A	50	98	0.94	0.1322
3:186208380:C:G	50	98	0.95	0.1543
3:186208458:A:T	50	98	0.95	0.1701
3:186208912:T:C	50	100	0.95	0.3627
3:186209738:T:C	50	100	0.85	0.01616
3:186209899:C:T	50	98	0.95	0.3644
3:186210274:C:T	50	98	0.95	0.364
3:186211323:C:T	50	98	0.93	0.165
3:186211678:C:T	50	98	0.94	0.193
3:186212071:G:A	50	100	0.61	0.0118
3:186212344:G:A	50	100	0.94	0.01071
3:186212644:G:A	50	100	0.98	0.01307
3:186212776:G:A	50	100	0.95	0.01725
3:186212922:T:C	50	98	0.91	0.1759
3:186212960:C:T	50	100	0.96	0.02941
3:186213218:T:G	50	98	0.93	0.213
3:186213385:T:C	50	98	0.91	0.1233
3:186213436:T:C	50	100	0.98	0.02723
3:186213835:G:A	50	98	0.88	0.07861
3:186213885:C:T	50	98	0.91	0.3838
3:186214439:G:C	50	98	0.98	0.02741
3:186214627:C:T	50	98	0.98	0.02669
3:186214703:C:T	50	98	0.98	0.02669
3:186215092:C:T	50	100	0.95	0.01071
3:186215141:C:T	50	100	0.82	0.01816
3:186215216:G:A	50	100	0.97	0.01071
3:186215590:A:T	50	100	0.98	0.0118
3:186215671:T:C	50	98	0.85	0.0216
3:186215923:A:G	50	92	0.88	0.2918
3:186216804:G:A	50	96	0.81	0.0837
3:186217071:G:C	50	94	0.72	0.0935
3:186217278:T:C	50	90	0.72	0.09622
3:186218111:G:A	50	98	0.87	0.01017
3:186219793:T:C	50	96	0.74	0.02033
3:186219863:A:G	50	94	0.77	0.4695
3:186220137:G:A	50	100	0.76	0.01489
3:186220231:A:G	50	100	0.95	0.02633
3:186220347:T:C	50	100	0.8	0.0118
3:186221453:C:T	50	92	0.7	0.1885
3:186221970:G:A	50	96	0.78	0.4786
3:186221972:A:C	50	98	0.87	0.03177
3:186222283:T:C	50	100	0.83	0.01198
3:186222550:T:C	50	98	0.88	0.02596
3:186222753:C:T	50	96	0.76	0.01489
3:186222854:T:C	50	96	0.76	0.4717
3:186223270:G:A	50	96	0.78	0.1474
3:186224195:A:G	50	92	0.66	0.1344
3:186225076:T:C	50	82	0.63	0.1747
3:186226075:C:T	50	100	0.82	0.0305
3:186227048:A:G	50	92	0.83	0.2518
3:186227082:T:C	50	98	0.9	0.1725
3:186227558:A:G	50	98	0.91	0.1716
3:186227824:C:T	50	90	0.84	0.4227
3:186228413:G:C	50	98	0.6	0.06718
3:186228891:C:T	50	96	0.92	0.1757
3:186228909:A:G	50	98	0.68	0.04702
3:186228961:T:C	50	92	0.86	0.2059
3:186229419:G:A	50	100	0.93	0.2859
3:186229551:G:A	50	96	0.93	0.1763
3:186229671:T:G	50	100	0.86	0.0345
3:186229828:A:C	50	100	0.86	0.0345
3:186229930:A:G	50	98	0.78	0.01652
3:186230424:C:A	50	90	0.82	0.197
3:186230830:G:A	50	100	0.93	0.3028
3:186231255:T:C	50	92	0.9	0.4913
3:186231413:T:C	50	100	0.85	0.04902
3:186231459:C:A	50	94	0.85	0.1941
3:186232440:G:A	50	100	0.94	0.2765
3:186232737:G:T	50	96	0.93	0.3025
3:186233531:C:G	50	94	0.78	0.07625
3:186233629:A:G	50	94	0.77	0.06409
3:186233689:C:T	50	96	0.76	0.06427
3:186233699:A:G	50	100	0.83	0.03395
3:186233859:T:C	50	100	0.92	0.3137
3:186233921:T:C	50	98	0.75	0.0532
3:186234642:C:G	50	96	0.7	0.05991
3:186234720:A:G	50	100	0.85	0.01126
3:186234931:G:C	50	92	0.65	0.1572
3:186235207:A:T	50	92	0.72	0.03322
3:186235824:T:G	50	100	0.84	0.1285
3:186235962:G:T	50	98	0.9	0.2041
3:186236040:C:T	50	100	0.87	0.03123
3:186236138:A:T	50	98	0.89	0.06663
3:186236342:G:A	50	100	0.9	0.03431
3:186236842:G:A	50	100	0.92	0.05646
3:186237217:A:G	50	100	0.91	0.08805
3:186237251:C:T	50	100	0.74	0.01489
3:186238109:A:G	50	100	0.91	0.1603
3:186238274:T:C	49	98	0.89	0.1071
3:186238506:G:A	50	100	0.89	0.03177
3:186238781:G:A	50	100	0.89	0.03141
3:186239246:A:G	50	100	0.92	0.02469
3:186239358:G:A	50	100	0.96	0.2921
3:186239501:A:G	50	100	0.82	0.04103
3:186239635:A:G	50	100	0.9	0.03177
3:186239785:A:G	50	100	0.91	0.03177
3:186239845:T:C	50	100	0.96	0.1594
3:186239976:T:G	50	100	0.95	0.04067
3:186240225:G:A	50	100	0.95	0.116
3:186240543:C:T	50	98	0.69	0.03776
3:186241759:T:A	50	100	0.99	0.01416
3:186241827:T:C	50	100	0.93	0.02596
3:186241844:C:T	50	100	0.94	0.1581
3:186242115:C:T	50	100	0.79	0.01307
3:186242190:C:T	50	98	0.66	0.0256
3:186242403:A:G	50	100	0.96	0.1289
3:186242882:C:T	50	100	0.97	0.1213
3:186242969:C:T	50	100	1	0.05719
3:186243093:A:G	50	100	0.96	0.1294
3:186243306:C:T	50	100	0.98	0.05192
3:186244407:G:T	50	100	1	0.06264
3:186244721:C:T	50	98	1	0.06155
3:186244819:A:G	50	100	0.98	0.1193
3:186244843:G:A	50	100	0.99	0.1451
3:186244955:C:T	50	100	0.97	0.01943
3:186245002:G:A	50	100	0.87	0.01271
3:186245177:T:C	50	100	0.98	0.05973
3:186245352:G:T	50	100	0.98	0.05991
3:186245410:T:G	50	96	0.7	0.06554
3:186245420:G:C	50	100	0.92	0.02342
3:186245519:T:C	50	100	0.98	0.04575
3:186245588:G:C	50	100	0.99	0.05211
3:186245920:A:C	50	98	0.87	0.08406
3:186245932:C:A	50	98	0.89	0.03577
3:186245964:C:A	50	100	0.98	0.1988
3:186246020:G:A	50	100	0.99	0.05229
3:186246117:A:G	50	100	1	0.06336
3:186246126:C:A	50	100	0.97	0.02052
3:186246160:C:T	50	100	0.92	0.07843
3:186246270:C:A	50	100	0.98	0.04902
3:186246330:A:G	50	100	0.98	0.04902
3:186246627:C:T	50	100	0.99	0.07353
3:186247461:G:T	50	100	0.96	0.0463
3:186247475:G:A	50	100	0.98	0.1019
3:186247757:C:T	50	100	0.99	0.2124
3:186248405:C:T	50	100	0.97	0.01162
3:186248555:G:C	50	100	0.98	0.05864
3:186248653:G:A	50	100	0.97	0.01307
3:186249193:C:G	50	100	0.99	0.126
3:186249495:T:C	50	100	0.99	0.1182
3:186249708:A:G	50	100	0.98	0.1011
3:186249709:T:A	50	100	0.98	0.1011
3:186249772:T:G	50	100	0.98	0.1011
3:186250155:A:G	50	100	0.91	0.04176
3:186250376:C:T	50	100	0.96	0.1527
3:186250694:C:T	50	100	0.97	0.1049
3:186250829:C:T	50	100	0.93	0.02052
3:186250896:C:A	50	100	0.98	0.1514
3:186250897:T:C	50	100	0.97	0.1013
3:186251128:C:T	50	100	0.98	0.167
3:186251174:G:A	50	100	0.97	0.01253
3:186251263:T:G	50	100	0.97	0.2026
3:186251328:G:T	50	100	0.96	0.06935
3:186251432:C:T	50	100	0.97	0.06137
3:186251637:C:G	50	100	0.98	0.01598
3:186252384:T:C	50	100	0.98	0.1155
3:186252677:A:G	50	100	0.97	0.02015
3:186253306:T:C	50	100	0.9	0.01852
3:186254881:A:G	50	100	0.97	0.254
3:186254922:G:C	50	100	0.96	0.08878
3:186255302:C:T	50	98	0.95	0.2328
3:186255324:G:A	50	100	0.96	0.3506
3:186255646:C:T	50	100	0.92	0.01725
3:186255816:G:A	50	94	0.84	0.4503
3:186255907:T:G	50	100	0.92	0.1291
3:186256270:C:G	50	98	0.94	0.2395
3:186256437:G:A	50	100	0.96	0.3691
3:186257193:G:T	50	98	0.95	0.08497
3:186257329:C:T	50	98	0.95	0.08515
3:186258000:A:G	50	100	0.9	0.07153
3:186258240:G:A	50	100	0.96	0.3598
3:186258459:C:T	50	100	0.95	0.09731
3:186258560:G:C	50	100	0.94	0.1685
3:186258898:G:A	50	100	0.95	0.1031
3:186259187:T:G	50	100	0.9	0.07789
3:186259231:C:T	50	100	0.81	0.01017
3:186259271:G:T	50	100	0.93	0.09677
3:186259521:C:T	50	100	0.9	0.1718
3:186259616:C:T	50	98	0.92	0.1674
3:186259781:T:G	50	98	0.89	0.1084
3:186259877:A:C	50	98	0.9	0.07698
3:186259951:G:A	50	92	0.8	0.4472
3:186259998:C:T	50	100	0.77	0.01561
3:186260142:A:G	50	100	0.86	0.03595
3:186260186:C:T	50	98	0.68	0.02505
3:186260815:T:G	50	100	0.72	0.01053
3:186261107:T:C	50	90	0.81	0.4101
3:186261261:G:A	50	98	0.81	0.04757
3:186261312:C:T	50	100	0.86	0.05701
3:186261497:A:C	50	98	0.85	0.2442
3:186262800:T:C	50	98	0.88	0.2398
3:186263043:C:T	50	98	0.84	0.1511
3:186263192:T:C	50	100	0.91	0.01325
3:186263421:G:T	50	98	0.85	0.3671
3:186264924:A:G	50	100	0.93	0.2084
3:186265166:G:A	50	96	0.92	0.407
3:186265183:T:C	50	96	0.88	0.3618
3:186265539:T:C	50	100	0.94	0.2282
3:186265636:C:A	47	97.9	0.94	0.2282
3:186265772:C:T	50	98	0.92	0.1905
3:186265972:C:A	50	98	0.94	0.2306
3:186266175:C:T	50	100	0.83	0.03595
3:186266918:C:G	50	98	0.92	0.421
3:186267014:C:T	50	96	0.89	0.1879
3:186267462:G:A	50	98	0.91	0.4181
3:186268161:C:T	50	100	0.66	0.02106
3:186269115:A:G	50	98	0.9	0.01906
3:186269136:C:T	50	100	0.89	0.01634
3:186269488:C:T	50	98	0.89	0.06627
3:186269674:C:T	50	100	0.9	0.03377
3:186269939:C:T	50	100	1	0.01398
3:186270014:G:T	48	95.8	0.95	0.4319
3:186270060:G:A	50	98	0.98	0.1525
3:186270098:G:A	50	100	0.89	0.06427
3:186270160:C:G	50	98	0.96	0.2288
3:186270752:C:T	50	100	1	0.01525
3:186271039:A:G	50	100	0.96	0.09985
3:186271233:G:A	50	98	0.98	0.1389
3:186271710:C:T	50	100	0.96	0.2262
3:186271778:G:A	50	98	0.99	0.1376
3:186271788:C:G	50	100	0.93	0.05537
3:186272307:C:T	50	98	0.99	0.1373
3:186272603:G:A	50	98	0.98	0.1373
3:186272628:C:G	50	98	0.96	0.4403
3:186273009:C:T	50	100	0.83	0.01053
3:186273369:T:C	42	85.7	0.6	0.04775
3:186273377:T:C	49	93.9	0.86	0.02052
3:186273675:C:T	50	100	0.95	0.3722
3:186273894:G:T	50	98	0.96	0.4989
3:186274181:T:G	50	96	0.96	0.301
3:186274197:T:G	49	100	0.95	0.36
3:186274495:A:G	50	96	0.92	0.1799
3:186274633:C:T	50	98	0.88	0.03486
3:186274723:T:C	50	100	0.94	0.3152
3:186274810:T:C	50	100	0.97	0.3954
3:186276623:A:G	50	98	0.96	0.1204
3:186276945:T:G	50	98	0.96	0.2362
3:186277407:T:C	50	100	0.96	0.321
3:186278000:T:A	50	98	0.95	0.06373
3:186278144:G:A	50	100	0.87	0.03304
3:186278321:G:A	49	100	0.96	0.05737
3:186278493:T:C	50	100	0.96	0.05737
3:186278556:C:A	50	98	0.96	0.12
3:186278974:G:A	50	100	0.98	0.02996
3:186279321:G:T	50	100	0.9	0.03304
3:186279751:G:C	50	98	0.96	0.1202
3:186280497:A:G	50	100	0.97	0.2032
3:186281095:T:C	50	100	0.97	0.402
3:186281288:A:G	50	100	0.95	0.2033
3:186281552:G:C	50	100	0.9	0.0492
3:186281614:T:A	50	100	0.92	0.04412
3:186281824:T:C	50	100	0.97	0.1271
3:186282066:C:T	50	100	0.92	0.0158
3:186282933:G:A	50	100	0.97	0.1993
3:186283316:C:T	50	100	0.94	0.01126
3:186283481:T:C	50	100	0.9	0.03395
3:186283663:C:T	50	100	0.94	0.06137
3:186284600:T:C	50	100	0.95	0.06137
3:186284951:G:T	50	100	0.9	0.04975
3:186285925:T:C	50	100	0.95	0.4501
3:186286737:T:C	50	100	0.97	0.3994
3:186286805:G:A	50	100	0.85	0.01416
3:186287385:A:G	50	100	0.93	0.2894
3:186287796:A:G	50	92	0.89	0.472
3:186287803:G:A	50	92	0.89	0.4722
3:186288081:T:C	50	88	0.81	0.4753
3:186288376:C:T	50	88	0.81	0.4768
3:186288518:C:T	50	96	0.85	0.1757
3:186288560:T:G	50	88	0.81	0.4837
3:186288561:T:C	50	88	0.81	0.4837
3:186288777:T:C	50	86	0.72	0.2687
3:186288829:G:C	50	82	0.65	0.4951
3:186289156:T:A	50	96	0.74	0.0345
3:186289389:G:C	50	100	0.78	0.01035
3:186290088:T:C	50	88	0.74	0.1681
3:186291148:G:A	50	98	0.85	0.06137
3:186291649:G:T	50	96	0.72	0.2585
3:186291661:A:T	50	96	0.72	0.2533
3:186291760:G:A	50	94	0.82	0.04139
3:186291780:A:G	50	100	0.68	0.01344
3:186292078:A:T	50	92	0.69	0.1654
3:186292119:C:T	50	98	0.72	0.0118
3:186292367:G:A	50	94	0.85	0.2678
3:186292663:G:A	50	98	0.91	0.04194
3:186292828:C:G	50	96	0.84	0.4154
3:186293397:A:G	50	100	0.91	0.2262
3:186293559:T:C	50	100	0.85	0.01997
3:186293629:T:G	50	100	0.82	0.04085
3:186293764:C:T	50	100	0.95	0.0443
3:186293806:G:A	50	100	0.95	0.0443
3:186293814:C:A	50	100	0.9	0.1652
3:186294119:T:A	50	100	0.96	0.04394
3:186294327:T:G	50	100	0.96	0.04248
3:186294531:T:C	50	92	0.8	0.305
3:186294785:C:T	50	96	0.89	0.2609
3:186295046:G:A	50	100	0.87	0.02487
3:186295138:A:G	50	100	0.93	0.215
3:186295208:C:T	50	98	0.91	0.05556
3:186295255:C:A	50	100	0.92	0.197
3:186295303:T:C	50	98	0.91	0.05556
3:186295323:A:G	50	98	0.91	0.05556
3:186295325:A:C	50	100	0.71	0.07643
3:186295350:G:A	50	98	0.91	0.05556
3:186295450:T:C	50	98	0.92	0.05537
3:186295496:G:A	50	96	0.9	0.05519
3:186295568:G:A	49	95.9	0.92	0.05519
3:186295740:G:A	50	100	0.89	0.03359
3:186295814:G:A	50	94	0.88	0.3092
3:186295846:T:C	50	100	0.79	0.203
3:186295905:G:A	50	94	0.89	0.3086
3:186295940:G:C	50	98	0.92	0.05537
3:186295991:C:T	50	100	0.91	0.1928
3:186296655:C:A	50	92	0.68	0.1855
3:186296814:T:C	50	100	0.86	0.03976
3:186297064:T:A	50	100	0.88	0.02433
3:186297066:T:A	50	92	0.63	0.05447
3:186297068:T:A	49	75.5	0.7	0.4969
3:186297179:A:G	50	98	0.69	0.0118
3:186297494:A:G	50	98	0.92	0.4704
3:186297514:A:G	50	96	0.93	0.4878
3:186297526:T:C	50	96	0.93	0.4877
3:186297649:C:T	50	96	0.93	0.4319
3:186297811:T:C	50	98	0.96	0.03341
3:186297866:G:C	50	98	0.96	0.03758
3:186297925:C:T	50	96	0.93	0.4316
3:186297949:C:T	50	98	0.96	0.03486
3:186297954:C:T	50	96	0.9	0.283
3:186297955:G:C	50	96	0.9	0.2823
3:186298627:C:T	50	100	0.98	0.03014
3:186299018:A:G	50	98	0.89	0.1204
3:186299608:G:A	50	100	0.88	0.02142
3:186300212:T:G	50	100	0.94	0.478
3:186300414:G:A	50	96	0.93	0.2171
3:186301065:A:G	50	100	0.95	0.02705
3:186301215:A:G	50	100	0.98	0.0354
3:186301356:G:A	50	100	0.94	0.4779
3:186302527:T:C	43	100	0.94	0.02033
3:186302529:T:C	44	100	0.84	0.02052
3:186302531:T:C	43	95.3	0.65	0.03849
3:186304213:G:C	50	100	0.91	0.2602
3:186304344:G:A	50	98	0.92	0.2861
3:186304348:C:T	50	98	0.94	0.03522
3:186304658:T:C	50	100	0.98	0.01362
3:186305270:G:A	50	100	0.99	0.01362
3:186305297:G:A	50	100	0.67	0.04357
3:186305340:T:C	50	100	0.96	0.01906
3:186305373:G:A	50	100	0.99	0.01362
3:186305487:C:A	50	100	0.99	0.01362
3:186305497:C:T	50	100	0.94	0.01997
3:186305523:T:G	50	100	0.99	0.0138
3:186305527:G:A	50	100	0.93	0.04902
3:186305648:A:C	50	100	1	0.01362
3:186305749:A:C	50	100	0.95	0.4497
3:186305812:G:A	50	100	0.86	0.02306
3:186306227:C:T	50	100	1	0.01362
3:186306228:G:A	50	100	0.96	0.01997
3:186306245:G:A	50	100	1	0.01362
3:186306291:T:G	50	100	1	0.01362
3:186306383:T:C	50	100	0.96	0.01997
3:186306429:G:A	50	98	0.93	0.0354
3:186306880:T:C	50	100	0.96	0.06028
3:186307302:C:T	50	100	0.99	0.02397
3:186307305:T:C	50	100	0.91	0.1048
3:186307411:A:G	50	100	0.99	0.01362
3:186307451:G:T	50	100	0.99	0.01362
3:186307522:T:C	50	100	0.96	0.449
3:186307524:G:T	50	100	0.99	0.01362
3:186307532:G:T	50	100	0.99	0.01362
3:186307642:C:T	50	100	0.96	0.449
3:186308048:C:T	50	100	0.99	0.01362
3:186308150:C:G	50	100	0.97	0.1042
3:186308366:A:C	50	100	0.96	0.02197
3:186308639:A:G	50	100	0.91	0.1038
3:186308789:C:T	50	100	0.99	0.01344
3:186309073:T:C	50	100	0.99	0.0138
3:186309130:T:C	50	100	0.99	0.0138
3:186309316:C:T	50	100	0.93	0.04412
3:186309369:C:G	50	100	0.99	0.0138
3:186309994:C:T	50	100	0.94	0.449
3:186310163:A:G	50	100	0.99	0.0138
3:186310289:A:G	49	100	0.9	0.02215
3:186310290:C:A	45	82.2	0.76	0.2111
3:186310430:T:C	50	98	0.94	0.2558
3:186310489:C:T	50	100	0.93	0.05229
3:186310509:G:T	49	100	0.99	0.02415
3:186310809:A:G	50	100	0.99	0.0138
3:186310820:T:C	50	100	0.99	0.0138
3:186310868:C:A	50	100	0.99	0.0138
3:186311033:T:C	50	100	0.97	0.0138
3:186311117:C:T	50	100	0.96	0.0138
3:186311456:C:A	50	100	0.98	0.01398
3:186311501:G:A	50	100	0.97	0.08007
3:186311715:C:T	50	100	0.96	0.01779
3:186311735:A:G	50	100	0.9	0.1019
3:186311788:T:C	50	100	0.98	0.01997
3:186312351:T:C	50	100	0.96	0.01507
3:186312460:C:T	50	100	0.96	0.01452
3:186312523:A:G	50	100	0.96	0.01471
3:186312608:C:T	50	88	0.77	0.3949
3:186312786:C:G	50	98	0.98	0.01543
3:186314181:A:G	46	100	0.93	0.02814
3:186314183:A:G	47	97.9	0.95	0.03232
3:186314185:A:G	48	100	0.95	0.02288
3:186314191:A:G	47	95.7	0.96	0.04158
3:186314195:A:G	49	98	0.99	0.04357
3:186314275:T:G	50	100	0.99	0.04212
3:186315083:G:A	50	100	0.96	0.4611
3:186315145:C:T	50	100	0.96	0.4611
3:186315317:A:G	50	100	0.96	0.4637
3:186315326:A:T	50	100	0.96	0.461
3:186315453:T:C	50	100	0.96	0.461
3:186315480:G:T	50	100	0.99	0.04212
3:186315494:T:C	50	100	0.96	0.4613
3:186315541:C:T	49	100	0.96	0.4595
3:186315594:G:A	50	100	0.96	0.4613
3:186315613:C:T	50	100	0.96	0.4611
3:186315693:C:A	50	100	0.96	0.4611
3:186315976:A:C	50	100	0.96	0.3738
3:186316029:C:T	50	100	0.99	0.0423
3:186316078:A:G	50	100	0.97	0.4606
3:186316192:A:G	50	100	0.97	0.4608
3:186316220:C:A	50	100	0.97	0.4615
3:186316339:A:G	50	100	0.97	0.4613
3:186316560:A:G	50	98	0.96	0.01289
3:186316628:T:A	50	100	0.98	0.4611
3:186316706:G:A	50	100	0.83	0.01289
3:186316742:A:C	50	100	0.98	0.4608
3:186317541:G:C	50	100	0.92	0.03413
3:186317705:C:T	50	98	0.98	0.3375
3:186317912:A:T	50	100	0.97	0.3676
3:186318070:C:T	50	100	0.98	0.4181
3:186318238:C:T	50	100	0.93	0.0354
3:186318664:C:T	50	94	0.81	0.1993
3:186318696:G:A	50	98	0.97	0.3811
3:186319277:C:A	50	98	0.75	0.03558
3:186319507:C:T	50	100	0.96	0.08624
3:186319932:C:T	50	98	0.97	0.3653
3:186320275:C:T	50	100	0.98	0.0423
3:186320732:G:A	50	90	0.87	0.2171
3:186320856:A:G	50	98	0.97	0.463
3:186321318:T:C	50	100	0.96	0.04666
3:186321782:C:G	50	100	0.69	0.01271
3:186322162:T:C	50	98	0.88	0.3326
3:186322503:A:G	50	100	0.93	0.02451
3:186323327:T:G	50	100	0.94	0.03704
3:186323425:G:A	50	98	0.92	0.08896
3:186323510:C:T	50	100	0.83	0.108
3:186323809:T:C	50	98	0.93	0.3479
3:186323972:G:A	50	98	0.96	0.0935
3:186324193:T:G	50	98	0.94	0.3469
3:186326372:C:A	50	100	0.91	0.02179
3:186326534:T:C	50	98	0.93	0.2398
3:186326717:G:A	50	100	0.95	0.0512
3:186327526:A:T	50	96	0.77	0.1939
3:186327841:A:T	50	98	0.97	0.3293
3:186328029:C:T	50	98	1	0.01943
3:186329276:G:A	50	100	1	0.07716
3:186330002:G:A	50	98	1	0.01961
3:186330113:G:A	50	96	0.69	0.0748
3:186330159:C:T	50	100	1	0.07716
3:186330412:C:A	50	100	0.97	0.04575
3:186330622:G:A	50	100	0.94	0.02179
3:186330754:T:A	50	100	1	0.06754
3:186330772:T:C	50	100	0.94	0.02197
3:186330896:G:C	50	98	0.99	0.3168
3:186330905:G:C	50	100	0.94	0.02179
3:186331030:T:C	50	98	1	0.01943
3:186331142:T:G	50	98	0.99	0.3344
3:186331321:C:G	50	100	0.94	0.02179
3:186331439:G:A	50	100	0.87	0.3268
3:186331870:A:C	50	98	1	0.01961
3:186331981:G:T	50	100	0.94	0.02923
3:186332158:T:G	50	96	0.99	0.3083
3:186332900:A:G	50	100	0.97	0.04575
3:186333063:G:C	50	100	0.99	0.2057
3:186333494:A:G	50	100	0.93	0.01489
3:186333560:A:T	50	100	0.95	0.02179
3:186333959:T:C	50	100	1	0.01725
3:186334051:G:T	50	98	1	0.01961
3:186334091:A:G	50	100	1	0.07716
3:186334133:G:A	50	100	0.95	0.02179
3:186334506:C:G	50	100	0.94	0.02923
3:186335119:T:G	50	100	0.97	0.03123
3:186335141:A:G	50	100	1	0.07716
3:186335691:T:C	50	98	1	0.01961
3:186335823:C:T	50	100	0.99	0.2059
3:186335869:G:A	50	96	0.84	0.2453
3:186336044:T:A	50	100	0.96	0.02179
3:186336360:A:G	50	100	0.99	0.2064
3:186336468:C:T	50	100	0.97	0.03141
3:186336660:G:A	50	100	0.96	0.02941
3:186337287:C:A	50	100	0.99	0.03123
3:186337591:T:C	50	100	0.99	0.04575
3:186337914:A:C	50	98	1	0.01961
3:186338185:A:G	49	100	0.98	0.02215
3:186338196:G:A	50	96	0.99	0.3155
3:186338204:A:G	49	95.9	0.85	0.2854
3:186338574:G:A	50	100	0.6	0.01344
3:186338765:A:T	50	100	1	0.03159
3:186339108:T:C	50	100	0.81	0.0158
3:186339161:G:A	50	100	0.99	0.2064
3:186339200:T:A	50	100	1	0.02179
3:186339221:G:T	50	100	1	0.05338
3:186339357:A:C	50	100	1	0.08842
3:186339607:T:A	50	94	0.62	0.01507
3:186340313:G:A	50	100	0.64	0.01307
3:186340611:A:G	50	100	1	0.05374
3:186340912:A:G	50	100	1	0.03159
3:186341113:A:G	50	100	1	0.03159
3:186341474:A:C	50	100	1	0.05356
3:186341593:C:A	50	100	0.98	0.1939
3:186341805:G:T	50	100	0.99	0.03504
3:186341933:C:G	50	100	1	0.05356
3:186342113:G:A	50	100	1	0.08842
3:186342688:A:G	50	100	0.99	0.08842
3:186342690:A:T	50	100	0.97	0.08842
3:186343279:A:G	50	100	1	0.03159
3:186343413:C:A	49	100	1	0.2522
3:186343482:G:A	50	100	1	0.0216
3:186343539:T:C	50	98	1	0.3183
3:186343586:A:C	50	100	1	0.2549
3:186343817:A:T	50	100	1	0.2549
3:186343829:C:T	50	100	0.99	0.2393
3:186344033:C:T	50	100	1	0.0216
3:186344581:A:G	50	100	0.98	0.2914
3:186345272:C:T	50	100	0.96	0.01525
3:186345395:T:G	50	98	0.98	0.3382
3:186345571:C:A	50	100	0.84	0.01924
3:186345900:C:A	50	100	1	0.05392
3:186346476:A:T	50	100	1	0.03141
3:186346526:G:A	50	100	0.89	0.01906
3:186347389:A:G	50	100	0.97	0.01888
3:186347427:C:T	50	100	1	0.02124
3:186347576:C:T	50	100	0.99	0.08696
3:186347873:G:A	50	100	1	0.08061
3:186348386:C:T	49	93.9	0.99	0.08333
3:186349669:G:T	50	100	1	0.0187
3:186349716:A:G	50	100	0.98	0.09096
3:186350124:T:A	50	98	0.98	0.08152
3:186350154:T:C	50	100	1	0.01888
3:186350610:G:A	50	100	0.9	0.07988
3:186350893:C:T	50	96	0.99	0.2012
3:186351559:G:A	50	100	0.79	0.02269
3:186351586:T:A	50	100	1	0.08025
3:186351616:A:G	50	100	0.93	0.02378
3:186351776:C:T	50	98	0.99	0.175
3:186351817:G:A	50	100	0.98	0.06173
3:186352480:C:G	50	100	0.99	0.02124
3:186353449:G:A	50	100	0.98	0.08297
3:186353656:G:A	50	92	0.82	0.07026
3:186354106:G:T	50	98	0.98	0.01979
3:186354226:C:T	50	100	0.76	0.01598
3:186354448:C:T	50	98	0.96	0.06536
3:186354525:G:A	50	100	0.96	0.02596
3:186354581:A:G	50	98	0.97	0.1347
3:186354638:T:G	50	98	0.97	0.02397
3:186354846:A:G	50	98	0.96	0.1861
3:186355174:A:C	47	93.6	0.88	0.03086
3:186355183:C:A	47	97.9	0.88	0.03105
3:186355186:C:T	49	93.9	0.86	0.02923
3:186355194:A:C	46	97.8	0.86	0.0305
3:186355470:C:G	49	83.7	0.68	0.2059
3:186355534:A:G	50	96	0.74	0.0236
3:186355693:T:C	50	78	0.79	0.4528
3:186355767:T:C	50	98	0.82	0.04938
3:186355996:A:G	50	88	0.81	0.3433
3:186356798:C:T	50	100	0.91	0.05955
3:186357183:A:G	50	98	0.68	0.01198
3:186357259:A:T	50	90	0.82	0.3282
3:186357491:T:C	50	100	0.97	0.01107
3:186357767:G:A	50	100	0.88	0.1496
3:186359072:A:G	50	100	0.9	0.01924
3:186359088:C:T	50	98	0.72	0.01107
3:186359437:T:A	50	100	0.87	0.01289
3:186360867:A:G	50	100	0.87	0.01235
3:186361472:G:A	50	98	0.85	0.05628
3:186361485:C:G	50	100	0.86	0.01235
3:186361834:G:T	50	98	0.87	0.1191
3:186362201:T:C	50	94	0.86	0.2397
3:186363008:G:T	50	100	0.8	0.01561
3:186363864:T:C	50	98	0.7	0.02669
3:186364034:G:A	50	96	0.71	0.04503
3:186364250:T:A	50	100	0.8	0.05882
3:186364360:A:G	50	98	0.77	0.1458
3:186364372:G:A	50	100	0.73	0.02669
3:186365098:C:T	50	100	0.76	0.08551
3:186365440:T:C	50	98	0.84	0.07226
3:186365694:G:A	50	94	0.75	0.09641
3:186365822:C:T	50	98	0.82	0.417
3:186366786:T:C	50	100	0.91	0.07698
3:186367279:A:G	50	100	0.84	0.01507
3:186367379:A:G	50	100	0.91	0.07117
3:186368192:A:T	50	100	0.92	0.0236
3:186368494:C:T	50	98	0.86	0.3755
3:186368932:G:C	50	100	0.9	0.04593
3:186369064:T:C	50	96	0.68	0.05628
3:186369089:C:T	50	98	0.84	0.2353
3:186369099:T:A	50	100	0.88	0.4581
3:186369243:T:C	50	98	0.78	0.1187
3:186369380:G:T	50	100	0.88	0.4916
3:186369490:T:C	50	94	0.84	0.2629
3:186369917:G:T	50	96	0.84	0.2338
3:186370023:G:T	50	96	0.76	0.04702
3:186370290:A:G	50	100	0.77	0.09895
3:186371016:G:A	50	100	0.85	0.04357
3:186371089:C:T	50	88	0.8	0.466
3:186371096:C:T	50	88	0.79	0.4989
3:186371232:A:G	50	100	0.69	0.01344
3:186371645:A:T	50	92	0.78	0.2856
3:186371920:T:C	50	96	0.81	0.1641
3:186371960:G:A	50	100	0.78	0.05174
3:186372472:A:T	50	100	0.77	0.01344
3:186372473:A:T	50	100	0.77	0.01344
3:186372589:T:C	50	100	0.84	0.03486
3:186373139:G:C	50	98	0.81	0.1169
3:186373408:A:T	47	100	0.79	0.04375
3:186373491:T:C	49	100	0.83	0.09132
3:186373895:C:T	50	96	0.81	0.1647
3:186373993:C:T	50	96	0.86	0.0768
3:186374007:A:G	50	92	0.84	0.2188
3:186374078:T:C	50	98	0.79	0.03177
3:186374770:G:A	50	94	0.83	0.08787
3:186374785:C:T	50	86	0.78	0.3932
3:186374863:C:T	50	100	0.87	0.05174
3:186374980:C:A	50	94	0.88	0.3235
3:186375023:C:G	50	98	0.9	0.07553
3:186375173:A:T	50	100	0.78	0.07208
3:186375462:A:T	50	98	0.93	0.1251
3:186375479:G:A	50	98	0.93	0.3842
3:186375596:T:A	50	100	0.94	0.3046
3:186375749:C:A	50	100	0.92	0.1075
3:186375788:A:G	50	100	0.95	0.02142
3:186375908:A:G	50	100	0.91	0.05156
3:186375946:C:T	50	100	0.94	0.3464
3:186375951:T:A	50	100	0.94	0.2678
3:186376016:A:G	50	100	0.94	0.07516
3:186376418:C:T	50	100	0.96	0.08043
3:186376766:T:C	50	100	0.92	0.04793
3:186376895:A:C	50	100	0.95	0.1273
3:186376955:C:T	50	100	0.89	0.04775
3:186377407:T:G	50	100	0.88	0.04194
3:186377499:A:G	50	98	0.92	0.01325
3:186377641:G:C	50	98	0.92	0.01053
3:186377665:G:A	50	94	0.95	0.1378
3:186377859:G:A	50	96	0.95	0.1267
3:186377920:A:G	50	94	0.95	0.1178
3:186378140:C:A	50	98	0.97	0.08315
3:186378282:T:C	50	94	0.93	0.2242
3:186378507:G:A	50	100	0.86	0.01834
3:186378627:A:T	50	100	0.72	0.01888
3:186378669:G:A	50	96	0.61	0.04303
3:186378722:A:C	50	94	0.95	0.1184
3:186378801:G:A	50	90	0.93	0.1886
3:186379138:G:A	50	100	0.92	0.04031
3:186379204:T:C	50	100	0.78	0.01561
3:186379246:C:T	49	98	0.95	0.2736
3:186379311:G:T	49	100	0.94	0.04847
3:186379342:C:A	50	100	0.94	0.04847
3:186380192:G:A	50	98	0.94	0.04829
3:186380436:G:T	50	100	0.95	0.2367
3:186380595:A:C	49	100	0.95	0.04866
3:186380732:G:T	50	96	0.82	0.01253
3:186380940:C:T	50	100	0.95	0.04866
3:186380949:T:C	50	100	0.98	0.05192
3:186380960:G:C	50	100	0.95	0.04866
3:186381006:G:A	50	100	0.95	0.04866
3:186381184:A:G	50	100	0.98	0.05192
3:186381194:G:A	50	100	0.97	0.04847
3:186381206:C:T	50	100	0.97	0.04847
3:186381245:A:G	50	100	0.97	0.04847
3:186381462:G:T	50	100	0.97	0.04866
3:186381588:C:A	50	98	0.75	0.03014
3:186381592:G:A	50	100	0.97	0.04866
3:186381602:C:T	50	100	0.97	0.04866
3:186381804:G:A	50	100	0.97	0.04866
3:186381807:G:A	50	100	0.96	0.2544
3:186381840:A:G	50	100	0.97	0.04866
3:186381906:A:G	50	100	0.98	0.03268
3:186381915:A:G	50	100	0.97	0.05211
3:186381960:G:A	50	100	0.99	0.02179
3:186382159:G:T	50	100	0.97	0.04847
3:186382409:G:A	50	100	0.95	0.1091
3:186382427:G:A	50	100	0.97	0.04847
3:186382837:G:A	50	100	0.95	0.1093
3:186382868:G:A	50	98	0.91	0.09132
3:186383059:G:A	50	96	0.95	0.2264
3:186383533:A:G	50	98	0.74	0.03177
3:186383718:T:G	50	98	0.92	0.01344
3:186383979:C:T	50	98	0.89	0.01325
3:186383996:C:T	50	100	0.93	0.08061
3:186384006:C:T	50	98	0.88	0.01053
3:186384118:A:C	50	100	0.94	0.04811
3:186384124:A:G	50	98	0.9	0.09441
3:186384289:G:C	50	98	0.95	0.3756
3:186384444:A:G	50	98	0.92	0.2442
3:186384541:C:G	50	96	0.92	0.1616
3:186384542:G:A	50	100	0.92	0.02651
3:186384719:A:G	50	100	0.9	0.02179
3:186385301:G:A	50	96	0.76	0.1558
3:186385380:C:T	50	98	0.69	0.09532
3:186385439:C:G	50	98	0.88	0.09132
3:186385486:G:T	50	98	0.82	0.02996
3:186385639:G:A	50	100	0.92	0.01997
3:186385650:T:G	50	94	0.9	0.2126
3:186385778:G:C	50	96	0.9	0.154
3:186386536:G:A	50	98	0.95	0.1345
3:186386769:C:T	50	98	0.94	0.4766
3:186387193:T:C	50	100	0.92	0.01126
3:186387795:A:G	50	100	0.99	0.01089
3:186388020:C:G	50	100	0.99	0.07044
3:186388300:T:A	50	100	0.99	0.07044
3:186388548:G:A	50	100	0.94	0.03105
3:186388764:A:T	50	98	0.99	0.2297
3:186389012:A:G	50	98	0.98	0.08951
3:186389031:A:T	50	98	0.99	0.2567
3:186389067:G:A	50	100	0.98	0.01743
3:186389137:C:T	50	98	0.98	0.4641
3:186389512:C:G	50	98	0.99	0.4592
3:186389954:C:A	50	98	0.98	0.03268
3:186390017:G:A	50	98	0.99	0.2297
3:186390155:A:C	50	98	0.99	0.09786
3:186390191:C:A	50	98	0.99	0.2344
3:186390229:G:A	50	98	0.99	0.2344
3:186391043:C:T	50	100	0.93	0.01616
3:186391547:G:A	50	100	0.98	0.02124
3:186391834:C:T	50	98	0.6	0.01089
3:186392070:A:C	50	100	0.99	0.01126
3:186392347:G:A	50	100	0.99	0.4279
3:186393015:A:T	50	100	0.97	0.1924
3:186395639:A:G	50	100	1	0.08969
3:186395701:C:A	50	100	1	0.1224
3:186395735:C:G	50	100	0.99	0.4332
3:186395736:C:A	50	100	0.99	0.4332
3:186396478:G:T	50	100	1	0.1394
3:186396567:A:G	50	100	0.99	0.4277
3:186396584:T:C	50	100	0.98	0.1939
3:186397460:G:A	50	100	1	0.08097
3:186397690:C:G	50	100	0.99	0.1995
3:186397900:T:A	50	100	0.99	0.4314
3:186397967:T:A	50	100	1	0.4368
3:186398222:G:A	50	100	1	0.2803
3:186398293:T:C	50	100	1	0.433
3:186398712:T:G	50	100	1	0.08097
3:186398775:C:G	50	100	1	0.4368
3:186398788:C:T	50	100	1	0.4368
3:186398851:C:T	50	98	1	0.437
3:186398880:T:C	50	100	1	0.4368
3:186399070:G:A	50	100	0.99	0.2803
3:186399398:T:G	50	100	0.98	0.1972
3:186400827:C:T	50	98	0.99	0.1082
3:186401883:C:T	50	100	0.99	0.01743
3:186401917:A:G	50	100	1	0.05192
3:186401925:G:A	50	100	0.99	0.1699
3:186402176:T:G	50	100	0.99	0.4368
3:186402382:C:T	50	92	0.72	0.05211
3:186402529:C:T	50	100	0.98	0.01053
3:186402581:G:A	50	100	0.99	0.4368
3:186402905:C:T	50	100	0.99	0.4584
3:186403030:G:T	50	100	0.99	0.4584
3:186403307:T:G	50	100	0.99	0.02251
3:186403309:A:G	50	100	1	0.08969
3:186403447:C:T	50	100	0.99	0.437
3:186403598:G:A	50	100	0.99	0.4368
3:186403844:G:A	50	100	0.99	0.4439
3:186404265:T:C	50	100	0.99	0.4355
3:186404386:T:C	50	100	1	0.05574
3:186404443:A:G	50	100	0.98	0.02124
3:186404754:T:C	50	100	0.98	0.169
3:186405010:C:A	50	100	0.87	0.0492
3:186405213:T:C	50	100	1	0.08969
3:186405239:G:A	50	96	0.88	0.02996
3:186406273:T:C	50	100	1	0.08969
3:186406433:A:G	50	100	0.99	0.08588
3:186406526:G:A	50	100	0.93	0.02596
3:186406541:G:A	50	100	0.99	0.1396
3:186406704:C:T	50	100	0.99	0.1491
3:186406757:C:A	50	100	0.93	0.02596
3:186406976:T:G	50	100	1	0.03359
3:186408320:A:G	50	100	0.99	0.2108
3:186408393:C:T	50	100	0.99	0.03704
3:186408439:T:G	50	100	0.99	0.1207
3:186408513:A:G	50	100	0.98	0.2113
3:186408521:T:C	50	100	0.98	0.4539
3:186408977:G:A	50	100	0.98	0.01707
3:186409123:G:A	50	100	0.84	0.02451
3:186409324:C:T	50	100	0.98	0.04466
3:186409466:G:A	50	100	0.98	0.02397
3:186409527:C:A	50	96	0.98	0.04049
3:186409890:C:A	50	100	0.85	0.0216
3:186410131:G:C	50	96	0.95	0.1578
3:186410166:G:A	50	98	0.62	0.01344
3:186410221:T:C	50	94	0.94	0.1516
3:186410359:C:T	50	100	0.92	0.02923
3:186410637:T:C	50	98	0.92	0.1977
3:186410751:G:A	50	100	0.94	0.02288
3:186410983:A:G	50	96	0.87	0.1576
3:186411027:A:G	50	94	0.92	0.4882
3:186411156:A:G	50	94	0.91	0.1338
3:186411602:A:G	50	100	0.89	0.1599
3:186411615:G:A	50	100	0.95	0.01725
3:186411687:A:G	50	100	0.93	0.01743
3:186412108:C:T	50	98	0.93	0.06609
3:186412449:C:T	50	100	0.9	0.05737
3:186412450:C:A	50	100	0.94	0.425
3:186412517:C:T	50	100	0.9	0.1641
3:186412734:G:A	50	100	0.97	0.06718
3:186413326:C:T	50	100	0.99	0.02542
3:186413811:T:A	50	100	0.95	0.4503
3:186413932:C:T	50	100	0.84	0.01307
3:186414035:A:G	50	100	0.89	0.1618
3:186414557:T:C	50	100	0.99	0.03776
3:186414801:T:C	50	100	0.94	0.1017
3:186415208:C:G	50	100	0.97	0.01779
3:186415315:C:T	38	92.1	0.78	0.1137
3:186415611:G:A	50	100	0.99	0.1523
3:186416091:C:T	50	100	0.99	0.08678
3:186416096:C:A	50	100	1	0.2291
3:186416150:T:G	50	100	0.87	0.08824
3:186416495:A:G	50	100	0.99	0.3019
3:186416518:C:A	50	100	1	0.2288
3:186416522:T:C	50	100	0.99	0.2961
3:186416630:A:G	50	100	0.96	0.1988
3:186416647:G:A	50	100	0.99	0.01779
3:186416836:C:T	50	100	1	0.1734
3:186416848:T:C	50	100	0.99	0.0581
3:186416897:T:C	50	100	1	0.2315
3:186416930:A:G	50	100	1	0.2315
3:186416964:C:G	50	100	1	0.02542
3:186417054:A:G	50	100	1	0.1734
3:186417082:G:A	50	100	1	0.2315
3:186417150:G:A	50	100	1	0.2315
3:186417349:T:G	50	98	1	0.2313
3:186417436:G:A	50	100	1	0.163
3:186417664:G:A	50	100	1	0.2317
3:186418072:A:G	50	100	1	0.2317
3:186418086:T:C	50	100	1	0.2315
3:186418311:T:C	50	100	0.99	0.04902
3:186418725:G:T	50	100	1	0.2317
3:186418846:G:A	50	100	1	0.2317
3:186419525:C:T	50	100	1	0.2317
3:186419552:T:C	50	100	1	0.2317
3:186419564:A:G	50	100	1	0.2315
3:186419770:A:G	50	100	0.88	0.01235
3:186419995:C:G	50	100	0.99	0.04902
3:186420094:C:G	50	100	0.99	0.2605
3:186420421:C:A	50	100	0.99	0.01743
3:186420624:T:A	50	100	1	0.2277
3:186420819:T:C	50	100	1	0.232
3:186420971:C:A	50	100	0.99	0.0581
3:186421159:T:C	50	100	0.93	0.02306
3:186421277:G:A	50	100	0.99	0.04902
3:186421392:G:T	50	98	0.94	0.01997
3:186421569:T:C	50	100	1	0.232
3:186422018:G:T	50	100	0.99	0.05592
3:186422022:A:T	50	100	0.99	0.05592
3:186422139:T:C	50	100	0.99	0.01743
3:186422275:A:G	50	100	1	0.1739
3:186422436:T:A	50	100	0.98	0.0581
3:186422722:C:T	48	91.7	0.99	0.1728
3:186422782:G:A	49	100	0.98	0.0581
3:186422855:C:T	50	100	1	0.232
3:186422904:A:T	50	100	1	0.2304
3:186423093:C:T	50	100	1	0.232
3:186423112:G:A	50	100	1	0.232
3:186423862:A:G	50	100	1	0.2324
3:186424175:G:C	50	100	0.97	0.05628
3:186424357:A:G	50	100	0.99	0.226
3:186424388:G:A	50	100	0.98	0.0581
3:186424415:C:T	50	100	1	0.1739
3:186424729:C:G	50	100	0.98	0.05792
3:186424882:G:C	50	100	1	0.1737
3:186424884:G:A	50	100	1	0.1737
3:186424968:C:T	50	98	0.99	0.2311
3:186424997:A:C	50	98	0.99	0.04902
3:186425333:G:A	50	100	0.98	0.07861
3:186425337:A:G	50	98	1	0.2391
3:186425379:T:G	50	100	1	0.2386
3:186425768:C:A	50	100	1	0.2389
3:186425892:T:C	50	100	1	0.2398
3:186426283:G:T	50	100	1	0.24
3:186426705:C:A	50	100	0.96	0.07916
3:186426905:T:C	50	100	0.98	0.1512
3:186427051:A:G	50	100	0.99	0.1785
3:186427080:T:C	50	100	0.99	0.01725
3:186427260:G:A	50	100	0.98	0.1636
3:186428203:C:T	50	100	0.99	0.01725
3:186428530:A:T	50	98	0.97	0.02197
3:186429066:C:T	50	100	0.94	0.02832
3:186429082:C:G	50	100	0.96	0.1806
3:186429131:A:T	50	100	0.98	0.1685
3:186429143:G:A	50	100	0.99	0.01761
3:186429380:A:G	50	98	0.98	0.2623
3:186429572:C:T	50	100	0.98	0.2776
3:186429624:T:G	50	98	0.96	0.07988
3:186429677:C:G	44	95.5	0.94	0.1708
3:186429934:G:C	50	100	0.98	0.1812
3:186429952:A:G	50	100	0.97	0.1812
3:186430406:G:A	50	100	1	0.01017
3:186430438:C:T	50	100	0.96	0.01761
3:186430572:T:C	47	93.6	0.96	0.1618
3:186430749:T:C	50	100	0.92	0.01144
3:186430833:A:G	50	100	0.99	0.1857
3:186430928:G:A	50	100	0.99	0.1857
3:186431272:A:G	50	98	0.99	0.4956
3:186431618:T:C	50	100	0.98	0.07934
3:186431704:G:A	50	100	0.98	0.1716
3:186432152:T:C	50	100	0.99	0.1805
3:186432845:G:C	50	100	0.99	0.2702
3:186433208:G:A	50	100	1	0.02451
3:186433236:C:A	50	100	0.99	0.1458
3:186433383:T:C	50	100	0.99	0.451
3:186433567:T:C	50	100	0.95	0.0167
3:186433769:T:C	50	100	0.99	0.4399
3:186433878:A:G	50	100	0.99	0.4399
3:186433883:C:A	50	100	0.98	0.07317
3:186433925:G:A	50	100	0.99	0.4399
3:186433926:C:T	50	100	0.99	0.2491
3:186433987:C:T	50	100	0.99	0.4955
3:186434008:G:A	50	100	0.99	0.4348
3:186434347:T:A	50	98	0.83	0.01216
3:186434441:T:C	50	100	1	0.01924
3:186434859:T:A	50	100	0.98	0.1467
3:186435011:C:T	50	100	0.99	0.2663
3:186435035:T:G	50	100	0.99	0.03177
3:186435255:C:A	50	94	1	0.4403
3:186435372:G:A	50	100	1	0.01035
3:186435590:C:T	49	100	0.98	0.07389
3:186435797:C:G	50	100	1	0.4956
3:186435804:C:A	50	100	0.99	0.01743
3:186435964:C:T	50	100	0.99	0.01743
3:186436153:C:A	50	100	0.74	0.02832
3:186436813:T:A	50	100	0.79	0.0236
3:186436819:C:T	50	100	1	0.01961
3:186437282:G:A	50	100	0.99	0.1632
3:186437853:C:T	50	100	0.98	0.05556
3:186437904:G:C	50	100	1	0.0167
3:186437957:A:T	50	100	0.99	0.2785
3:186437970:A:T	50	100	0.99	0.01743
3:186438072:T:A	50	100	0.99	0.146
3:186438109:G:A	50	100	0.99	0.01743
3:186438123:C:T	50	100	0.99	0.146
3:186438445:G:A	50	100	1	0.02451
3:186438743:A:G	50	100	0.98	0.07389
3:186440031:T:A	50	100	0.99	0.146
3:186441284:C:T	50	100	1	0.01017
3:186441974:G:C	50	100	0.84	0.01325
3:186442297:C:T	50	100	0.99	0.03232
3:186442923:T:C	50	90	0.67	0.05828
3:186447209:A:T	50	100	1	0.02433
3:186448141:C:T	50	98	0.72	0.01797
3:186448193:C:T	50	100	1	0.01725
3:186448296:T:C	50	100	0.98	0.2696
3:186448425:C:T	50	100	1	0.02433
3:186448683:A:C	50	100	1	0.2095
3:186449423:T:G	49	100	1	0.02651
3:186450013:C:G	50	100	0.99	0.02233
3:186450444:C:T	50	100	0.97	0.02651
3:186450465:C:T	50	100	0.88	0.01525
3:186451045:G:A	50	100	0.99	0.3649
3:186451086:G:C	50	100	0.99	0.1952
3:186451147:C:T	50	100	0.97	0.01743
3:186451494:G:A	50	100	0.99	0.03286
3:186451535:A:G	50	100	0.99	0.01979
3:186451895:C:T	50	98	0.88	0.0187
3:186451960:A:G	50	96	0.96	0.4281
3:186452356:C:T	50	98	0.97	0.1797
3:186452843:A:G	50	100	0.97	0.3364
3:186453116:T:A	50	100	0.98	0.1895
3:186453287:T:C	50	100	0.98	0.2947
3:186453877:G:T	50	100	0.98	0.04702
3:186454167:T:C	50	100	0.98	0.2073
3:186454929:T:G	50	100	0.97	0.09877
3:186455567:A:G	50	100	0.98	0.2551
3:186456090:C:G	50	100	0.98	0.1935
3:186456841:C:T	50	100	0.98	0.1935
3:186457059:G:A	50	100	0.99	0.0158
3:186457094:C:T	50	100	0.98	0.02778
3:186457164:C:T	50	100	0.97	0.01216
3:186458073:C:T	50	100	0.97	0.1009
3:186458515:G:T	50	100	0.97	0.2188
3:186458544:C:A	50	100	0.96	0.2062
3:186458645:C:T	50	100	0.96	0.02179
3:186458718:A:T	50	98	0.98	0.06917
3:186458724:G:T	50	98	0.98	0.333
3:186459038:C:T	50	100	0.98	0.03704
3:186459325:G:A	50	100	1	0.02033
3:186459740:G:T	50	98	0.97	0.1901
3:186459821:C:T	50	98	0.97	0.4626
3:186460897:C:G	50	100	0.89	0.01725
3:186461218:A:C	50	98	0.89	0.05701
3:186462188:C:T	50	100	0.96	0.01961
3:186462201:C:T	50	96	0.96	0.4011
3:186462462:G:A	50	96	0.96	0.2242
3:186462464:G:C	50	100	1	0.02088
3:186462731:G:A	50	100	0.92	0.02741
3:186462910:C:T	50	100	0.98	0.03794
3:186462931:A:G	50	100	0.99	0.02923
3:186463737:C:A	50	100	0.94	0.1414
3:186464105:T:C	50	100	0.96	0.06445
3:186464700:C:A	50	96	0.96	0.4809
3:186464864:G:A	50	98	0.93	0.02197
3:186464952:C:G	50	100	0.93	0.04684
3:186465128:G:A	50	98	0.94	0.3252
3:186465208:C:T	50	96	0.96	0.4691
3:186465280:A:G	50	100	0.92	0.02832
3:186466000:C:A	50	98	0.94	0.05973
3:186466539:G:A	50	96	0.97	0.4724
3:186466597:A:G	50	98	0.94	0.03613
3:186467082:C:T	50	98	0.94	0.06064
3:186467362:A:T	50	100	0.94	0.2367
3:186467541:C:T	50	100	0.93	0.01852
3:186467603:G:A	50	100	0.96	0.01888
3:186467752:C:T	50	100	0.93	0.09949
3:186467988:C:T	50	100	0.91	0.03322
3:186468867:A:G	50	100	0.97	0.04993
3:186468874:G:A	50	100	0.92	0.02179
3:186469277:G:A	50	98	0.93	0.04103
3:186469833:A:G	50	98	0.94	0.08606
3:186470821:G:T	50	96	0.89	0.3219
3:186471179:C:T	50	100	0.93	0.04503
3:186471857:A:T	50	100	0.97	0.02088
3:186472779:C:A	50	100	0.92	0.02487
3:186472897:C:T	50	96	0.96	0.4989
3:186473131:T:A	50	96	0.96	0.4995
3:186473480:C:T	50	96	0.94	0.4069
3:186473511:C:T	50	94	0.91	0.06082
3:186473689:A:C	50	98	0.92	0.02015
3:186473833:G:A	50	96	0.89	0.1287
3:186473837:A:C	50	96	0.93	0.4296
3:186473876:A:G	50	96	0.92	0.4568
3:186473907:C:T	50	94	0.93	0.07879
3:186473925:G:T	50	98	0.7	0.01452
3:186473971:T:C	50	100	0.97	0.01107
3:186474094:G:A	50	100	0.94	0.01489
3:186474120:T:C	50	100	0.94	0.09913
3:186474565:A:C	50	100	0.93	0.01652
3:186474657:T:C	50	100	0.9	0.01434
3:186474905:G:A	50	98	0.98	0.2355
3:186475135:C:T	50	98	0.98	0.2291
3:186475240:T:C	50	100	1	0.01434
3:186475250:C:T	50	98	0.97	0.0719
3:186475263:C:T	50	100	0.98	0.01834
3:186475358:A:G	50	100	0.99	0.1618
3:186475503:A:G	50	98	0.99	0.2288
3:186475505:T:C	50	98	0.99	0.2286
3:186475647:G:A	50	100	0.99	0.2297
3:186475780:A:C	50	100	1	0.1627
3:186475835:C:T	50	100	1	0.01089
3:186475960:G:A	50	100	1	0.01089
3:186475967:A:G	50	100	1	0.1703
3:186476036:C:T	50	100	0.98	0.4207
3:186476107:G:T	50	100	1	0.01089
3:186476609:C:T	50	100	0.99	0.3411
3:186476800:C:T	50	100	1	0.01071
3:186476940:A:G	50	98	0.96	0.175
3:186477534:T:C	50	100	0.99	0.3922
3:186477580:T:C	50	100	0.98	0.1262
3:186477926:C:T	50	100	0.98	0.1225
3:186477949:G:C	50	100	1	0.02614
3:186478111:G:A	50	100	0.97	0.02633
3:186478160:T:C	50	100	0.98	0.1264
3:186478163:C:T	50	100	0.98	0.1264
3:186478209:T:C	50	100	0.99	0.3582
3:186478502:T:C	50	100	0.93	0.01253
3:186478614:T:G	50	100	1	0.01089
3:186479365:G:A	50	100	0.98	0.05392
3:186480066:A:G	50	100	1	0.2289
3:186480141:G:A	50	100	0.99	0.1169
3:186480583:A:G	50	100	1	0.1688
3:186481482:A:C	50	100	1	0.2289
3:186481633:C:A	50	100	1	0.02614
3:186481733:G:A	50	100	1	0.02251
3:186482416:C:T	50	100	1	0.1632
3:186482434:G:A	50	100	0.99	0.2919
3:186482725:G:A	50	100	1	0.02251
3:186482856:A:C	49	100	1	0.03649
3:186483091:C:T	50	100	1	0.01089
3:186483109:T:A	50	98	0.87	0.01235
3:186483323:G:A	50	100	0.99	0.2761
3:186483871:A:G	50	100	1	0.01162
3:186484072:C:A	50	98	0.99	0.2291
3:186484319:G:T	50	100	1	0.01107
3:186484429:T:A	50	100	1	0.1859
3:186484585:A:C	50	100	0.99	0.3682
3:186484687:A:G	50	100	1	0.03268
3:186484799:T:C	50	100	0.99	0.1206
3:186484840:C:G	50	100	0.99	0.3682
3:186485154:C:T	50	98	0.75	0.01906
3:186485208:G:A	50	100	0.99	0.3736
3:186485278:T:C	50	100	0.99	0.1191
3:186485282:G:T	50	100	0.99	0.2291
3:186485615:T:C	49	95.9	0.99	0.3573
3:186485710:G:C	50	98	1	0.1523
3:186485882:G:A	50	96	0.74	0.03177
3:186485893:T:C	50	100	1	0.01126
3:186485988:C:A	50	100	0.93	0.01271
3:186486372:C:T	48	100	1	0.155
3:186486426:G:A	48	97.9	0.99	0.2914
3:186486503:A:G	41	80.5	0.72	0.2342
3:186486528:A:G	47	89.4	0.64	0.05973
3:186486635:G:A	50	100	0.99	0.372
3:186486784:G:A	50	100	0.71	0.03032
3:186487422:C:A	50	100	1	0.03232
3:186487511:C:G	50	100	1	0.1578
3:186487567:C:T	50	100	1	0.2553
3:186487940:T:C	50	100	1	0.2498
3:186488010:C:G	50	100	1	0.4682
3:186488141:A:C	50	100	1	0.392
3:186488339:A:G	50	100	1	0.4915
3:186488373:G:A	50	100	1	0.01071
3:186488542:C:G	50	100	0.99	0.2493
3:186488583:G:A	50	100	0.96	0.02015
3:186488767:T:C	50	100	0.99	0.01144
3:186488826:C:T	50	100	0.99	0.2569
3:186488957:T:A	50	100	1	0.1676
3:186489095:C:T	50	100	0.96	0.01688
3:186489129:C:T	50	100	0.99	0.2498
3:186489254:C:T	50	100	0.99	0.2498
3:186489259:A:G	50	100	0.99	0.2569
3:186489541:C:T	50	100	1	0.01071
3:186489597:C:T	50	100	1	0.02306
3:186489626:G:A	50	100	1	0.3923
3:186489628:A:G	50	100	0.99	0.2442
3:186489773:A:T	50	100	0.99	0.1797
3:186489963:C:T	50	98	0.95	0.1781
3:186489998:A:G	50	100	1	0.01089
3:186490016:T:G	50	100	0.99	0.459
3:186490435:G:A	50	100	0.99	0.461
3:186490449:T:A	50	100	0.99	0.4183
3:186490495:G:A	50	100	0.99	0.461
3:186490520:A:C	50	100	0.99	0.461
3:186490689:A:G	50	100	0.99	0.07117
3:186490861:A:G	50	100	0.98	0.4183
3:186490886:T:C	50	100	0.98	0.4183
3:186491105:C:T	50	100	0.97	0.02397
3:186491157:G:A	50	100	0.98	0.1104
3:186491208:A:G	50	100	0.99	0.01089
3:186491439:T:C	50	100	0.97	0.03558
3:186491736:G:A	49	100	0.87	0.03722
3:186492059:T:C	50	100	0.96	0.1391
3:186492313:G:T	50	98	0.92	0.0423
3:186492464:T:C	50	98	0.97	0.4132
3:186492628:A:G	50	100	0.92	0.02669
3:186492760:T:A	50	100	0.97	0.4156
3:186492991:T:C	50	100	1	0.05483
3:186493235:T:C	50	100	0.99	0.03558
3:186493829:A:G	50	100	0.99	0.03558
3:186493907:G:A	50	100	0.99	0.1066
3:186493925:C:T	50	100	0.8	0.01834
3:186494211:C:G	50	100	1	0.03831
3:186494452:G:A	50	100	1	0.02596
3:186495188:C:T	50	100	0.98	0.4041
3:186495436:A:C	49	100	0.99	0.01634
3:186495781:G:C	50	100	0.99	0.3994
3:186495844:G:T	50	100	0.92	0.02415
3:186495869:G:A	50	98	0.94	0.08297
3:186495965:A:G	50	98	1	0.02723
3:186495995:A:G	50	100	0.99	0.06445
3:186496362:A:C	50	100	0.99	0.3996
3:186496581:C:T	50	98	0.99	0.4702
3:186496907:G:A	50	98	1	0.0541
3:186498311:T:G	50	100	1	0.04902
3:186498471:G:C	50	98	0.99	0.4768
3:186499230:A:G	50	100	1	0.02215
3:186499298:G:C	50	100	1	0.04902
3:186499333:C:T	50	100	0.99	0.4038
3:186499489:T:C	50	100	0.99	0.4038
3:186499615:G:A	50	96	0.98	0.4757
3:186499754:G:A	50	100	0.99	0.4025
3:186499928:G:T	50	100	0.98	0.3972
3:186500067:T:C	50	100	0.98	0.404
3:186500112:C:T	50	100	0.98	0.402
3:186500128:T:A	50	100	0.98	0.4038
3:186500261:C:G	50	100	0.98	0.4036
3:186500534:G:C	50	100	0.98	0.4016
3:186501025:G:A	50	100	0.99	0.04902
3:186501111:T:C	50	100	0.99	0.04902
3:186501160:G:A	50	98	0.98	0.4577
3:186501177:A:G	50	100	0.99	0.4038
3:186501270:T:C	50	100	0.99	0.0492
3:186501422:C:T	50	100	0.99	0.4038
3:186501500:T:C	50	100	0.99	0.4038
3:186501561:C:T	50	98	0.87	0.01416
3:186501611:A:T	50	100	0.99	0.4038
3:186501649:C:A	50	100	0.99	0.4038
3:186501775:T:C	50	100	0.99	0.404
3:186501798:T:C	50	100	0.99	0.4038
3:186502274:A:G	50	98	0.96	0.1378
3:186502309:A:G	50	100	0.98	0.3952
3:186502569:G:C	50	100	0.99	0.4036
3:186502710:C:G	50	100	0.99	0.01761
3:186502836:C:T	50	98	0.94	0.06972
3:186503016:A:G	50	100	0.95	0.05991
3:186503062:T:C	50	100	0.99	0.4038
3:186503484:C:T	50	100	1	0.02433
3:186503609:T:C	50	100	0.98	0.4034
3:186503837:T:A	50	100	0.98	0.4437
3:186504082:A:G	50	100	0.96	0.063
3:186504139:G:A	50	100	0.97	0.02705
3:186504193:T:A	50	98	0.98	0.4168
3:186504242:A:T	50	100	1	0.0167
3:186504478:T:C	50	100	0.93	0.01743
3:186504558:T:C	50	100	0.94	0.08007
3:186504714:T:C	50	100	0.98	0.4443
3:186504816:G:A	50	100	0.98	0.4755
3:186504918:A:C	50	100	0.96	0.1055
3:186504974:C:A	50	98	0.97	0.4056
3:186505181:T:C	50	100	0.92	0.1115
3:186505435:T:C	50	94	0.88	0.285
3:186505448:C:T	50	100	0.9	0.1309
3:186505521:A:G	50	100	1	0.02905
3:186505809:A:G	50	94	0.94	0.3952
3:186505976:T:C	50	92	0.96	0.439
3:186506164:T:G	50	98	0.98	0.01779
3:186506652:C:T	50	96	0.97	0.08533
3:186506883:A:G	50	96	0.97	0.08678
3:186506925:C:G	50	96	0.95	0.05919
3:186507016:A:C	50	100	0.99	0.02723
3:186507221:C:T	50	96	0.99	0.457
3:186507331:A:G	50	96	0.99	0.4572
3:186507492:G:A	50	96	0.97	0.02996
3:186507685:A:G	50	98	0.93	0.07498
3:186507722:C:T	50	94	0.98	0.4568
3:186507742:T:C	50	100	0.69	0.01634
3:186507769:G:A	50	98	0.81	0.02233
3:186508612:T:C	50	94	0.98	0.4967
3:186508895:C:T	50	98	0.78	0.0138
3:186508961:A:C	50	98	0.86	0.0472
3:186508974:C:T	50	98	0.82	0.02033
3:186509178:C:G	50	96	0.98	0.4969
3:186509194:A:G	50	100	0.86	0.1255
3:186509882:C:A	50	98	0.84	0.06264
3:186509902:C:T	50	100	0.9	0.01779
3:186510124:G:A	50	100	0.9	0.01816
3:186510171:A:C	50	94	0.97	0.3842
3:186510427:T:C	50	100	0.9	0.01761
3:186510433:C:G	50	100	0.74	0.02397
3:186510498:T:C	50	94	0.95	0.3591
3:186510711:A:T	50	96	0.91	0.1431
3:186510940:C:G	50	100	0.91	0.1814
3:186511434:T:C	50	94	0.91	0.4729
3:186511984:A:T	50	84	0.77	0.4501
3:186512214:T:C	50	90	0.72	0.181
3:186512953:C:G	50	98	0.91	0.36
3:186512960:A:G	50	100	0.97	0.01398
3:186513173:C:T	50	100	0.96	0.01489
3:186513596:C:A	50	98	0.66	0.0256
3:186513744:G:C	50	100	0.99	0.01017
3:186514001:T:C	50	100	1	0.01035
3:186514093:T:G	50	100	0.95	0.05011
3:186514354:C:A	50	100	0.9	0.01198
3:186514465:C:T	50	100	0.99	0.01543
3:186514786:G:C	50	100	0.93	0.1975
3:186515760:T:C	50	100	1	0.02578
3:186515971:C:T	50	100	0.97	0.1772
3:186516075:G:T	50	100	0.98	0.1952
3:186516248:C:T	50	100	0.97	0.02796
3:186516502:C:T	50	100	0.96	0.01652
3:186517223:T:G	50	98	1	0.04049
3:186517234:T:C	50	100	0.98	0.2259
3:186517347:A:C	50	100	0.98	0.3796
3:186517807:T:A	50	100	1	0.03322
3:186518118:C:T	50	98	0.98	0.3798
3:186518278:C:T	50	100	0.98	0.0167
3:186518455:G:A	50	100	1	0.0256
3:186519044:T:C	50	100	0.99	0.1064
3:186519245:T:C	50	100	0.98	0.1467
3:186519661:A:G	50	100	0.99	0.1235
3:186519835:G:A	50	100	0.99	0.3889
3:186519976:C:T	50	100	1	0.01652
3:186520016:G:A	50	100	0.99	0.1983
3:186520044:G:A	50	100	0.98	0.1467
3:186520051:A:G	50	100	1	0.0817
3:186520370:C:T	50	100	1	0.08987
3:186520413:T:C	48	100	1	0.03377
3:186520765:T:G	50	100	1	0.0817
3:186520861:A:T	50	100	1	0.03286
3:186521075:G:A	50	100	1	0.02778
3:186521177:T:C	50	100	1	0.09005
3:186521674:T:C	50	100	1	0.08206
3:186521890:G:T	50	100	0.99	0.1609
3:186521940:G:T	50	100	1	0.08188
3:186522007:G:C	50	100	0.99	0.1469
3:186522308:C:T	50	100	1	0.2682
3:186522353:T:C	50	98	0.99	0.3629
3:186522956:G:C	50	100	1	0.02778
3:186523373:G:A	50	100	0.99	0.262
3:186523666:A:C	50	96	0.9	0.1358
3:186524093:T:A	50	98	0.96	0.03431
3:186524230:C:T	50	100	0.99	0.02124
3:186525238:T:G	50	100	1	0.02106
3:186525428:A:G	50	100	1	0.01398
3:186525586:T:A	50	98	1	0.09023
3:186525593:A:G	50	100	1	0.02179
3:186525888:C:T	50	100	1	0.185
3:186526113:T:G	50	100	1	0.02778
3:186526415:G:A	50	100	1	0.03105
3:186526469:A:G	50	100	1	0.03577
3:186526486:C:G	50	100	1	0.09005
3:186526978:G:C	50	100	1	0.06718
3:186527157:A:C	50	100	1	0.0216
3:186527552:A:T	50	100	1	0.2593
3:186527804:G:A	50	100	1	0.02887
3:186528009:G:A	50	100	1	0.03286
3:186528149:T:C	50	100	1	0.06663
3:186529584:G:A	50	98	0.99	0.1393
3:186529648:A:G	50	100	0.91	0.02233
3:186530161:T:C	50	100	1	0.2594
3:186530396:G:A	48	100	1	0.06609
3:186530697:T:C	50	100	1	0.06609
3:186532357:C:T	50	100	1	0.06645
3:186532720:A:G	50	100	0.85	0.01089
3:186533025:T:C	50	100	0.94	0.01416
3:186533227:G:C	50	100	1	0.03595
3:186533277:C:T	50	100	1	0.06645
3:186533308:A:G	50	100	0.95	0.0138
3:186533576:C:A	50	100	1	0.03322
3:186533711:A:C	50	98	0.86	0.03322
3:186533969:G:A	50	100	1	0.01652
3:186534611:G:A	50	100	1	0.02832
3:186534751:G:A	50	100	1	0.06445
3:186534768:G:A	50	100	1	0.02814
3:186534982:A:G	50	98	1	0.1776
3:186535147:G:C	50	100	0.99	0.02778
3:186535655:A:T	50	100	1	0.02814
3:186536363:A:G	50	100	1	0.02814
3:186536385:T:C	50	100	1	0.08206
3:186536644:G:C	50	100	1	0.2596
3:186536675:G:A	50	100	1	0.03322
3:186536701:C:T	50	100	1	0.02814
3:186537043:A:G	50	100	1	0.262
3:186537260:A:G	50	100	1	0.06663
3:186537526:G:C	50	100	1	0.03105
3:186537554:T:C	50	100	1	0.03613
3:186537722:C:T	50	100	1	0.1799
3:186538053:C:T	50	100	1	0.06699
3:186538344:A:G	50	100	1	0.3638
3:186539091:C:T	50	100	1	0.02832
3:186539098:T:C	50	100	0.85	0.01107
3:186539894:G:C	50	100	1	0.03322
3:186539943:C:G	50	100	1	0.03613
3:186540031:T:C	50	100	1	0.08206
3:186540139:C:T	50	100	1	0.03141
3:186540508:G:A	50	100	1	0.01398
3:186540725:C:T	50	100	1	0.03141
3:186541444:A:G	50	100	1	0.02778
3:186541647:T:C	50	100	1	0.06754
3:186541667:C:G	50	100	1	0.03613
3:186542055:G:C	50	100	1	0.02106
3:186542170:C:T	50	100	1	0.1772
3:186542441:A:C	50	98	0.97	0.01452
3:186542834:C:T	50	100	1	0.03613
3:186542842:T:C	50	100	1	0.1796
3:186542951:A:G	49	100	1	0.3638
3:186543287:G:A	50	100	0.99	0.06754
3:186543386:T:C	50	100	0.92	0.01307
3:186543558:G:A	50	100	1	0.1772
3:186544252:G:T	50	100	1	0.06736
3:186544708:G:A	50	100	1	0.02106
3:186544761:C:G	50	100	1	0.06754
3:186545177:A:T	50	98	0.77	0.05501
3:186545606:T:C	50	100	1	0.0276
3:186545840:G:A	50	100	0.96	0.03105
3:186546503:T:C	50	100	0.99	0.1799
3:186546798:T:G	50	96	1	0.3637
3:186547412:T:C	50	98	1	0.3637
3:186547798:A:G	50	98	1	0.06718
3:186547855:T:C	50	100	1	0.1412
3:186547867:G:A	50	100	1	0.06718
3:186548631:T:C	50	100	1	0.03613
3:186548655:T:C	50	100	1	0.03105
3:186548696:G:C	50	100	1	0.03086
3:186549117:G:A	50	100	1	0.3637
3:186549230:G:A	50	100	1	0.1799
3:186549306:T:A	50	96	0.94	0.1875
3:186549310:T:A	50	100	0.66	0.01017
3:186550189:T:C	50	100	1	0.0817
3:186550195:T:A	50	100	0.73	0.0167
3:186550296:C:T	50	100	0.92	0.03105
3:186550312:C:T	50	100	1	0.09005
3:186550355:C:G	50	100	1	0.03105
3:186550900:A:G	50	100	1	0.06663
3:186551014:T:C	50	100	1	0.03613
3:186551135:C:T	50	100	1	0.0305
3:186551240:C:T	50	100	1	0.01616
3:186551538:T:C	50	100	0.98	0.01416
3:186551874:G:A	50	100	1	0.03068
3:186552002:C:T	50	100	1	0.0305
3:186552854:T:C	50	100	1	0.03086
3:186553012:G:A	50	100	1	0.03322
3:186553240:T:C	50	100	1	0.02905
3:186553467:T:C	50	100	1	0.03613
3:186553974:C:A	50	100	1	0.0817
3:186554367:C:T	50	100	1	0.03032
3:186555114:G:A	50	100	1	0.06699
3:186555590:A:G	50	100	1	0.03014
3:186555874:A:T	50	100	1	0.03086
3:186555999:G:A	50	100	1	0.03086
3:186556050:A:G	50	100	1	0.06699
3:186556063:A:G	50	100	0.99	0.01416
3:186556160:T:C	50	100	1	0.03613
3:186556354:C:T	50	100	0.92	0.01307
3:186556924:G:A	50	100	1	0.03086
3:186557394:C:T	50	100	1	0.03086
3:186557584:G:A	50	100	1	0.07226
3:186558013:T:C	50	100	1	0.03613
3:186558135:T:C	50	98	0.66	0.02869
3:186558199:G:C	50	100	1	0.03613
3:186558463:T:C	50	100	1	0.06718
3:186558604:C:T	50	100	1	0.3638
3:186559183:A:C	50	100	0.96	0.04049
3:186559774:A:G	50	100	1	0.4001
3:186559811:A:G	50	100	1	0.3638
3:186560064:G:A	50	100	0.8	0.01089
3:186560142:A:G	50	100	1	0.1794
3:186560149:T:A	50	100	1	0.0817
3:186560285:T:C	50	100	1	0.03322
3:186560287:G:C	50	100	1	0.03976
3:186560612:G:A	50	100	1	0.03032
3:186560631:C:T	50	100	1	0.01707
3:186560840:C:T	50	100	1	0.3638
3:186560875:C:G	50	100	1	0.06718
3:186561208:G:T	50	100	1	0.06718
3:186561316:A:G	50	100	1	0.03613
3:186561317:T:C	50	100	1	0.03613
3:186561508:G:T	50	100	1	0.2667
3:186561571:T:C	50	100	1	0.06718
3:186561623:T:C	50	100	1	0.07607
3:186561753:C:T	50	100	1	0.03032
3:186561795:A:T	50	100	1	0.03613
3:186561799:T:A	50	96	1	0.364
3:186561815:T:C	50	100	1	0.06718
3:186562475:A:G	50	100	1	0.01616
3:186562696:G:C	50	100	1	0.07589
3:186562737:C:A	50	100	1	0.2756
3:186563028:T:C	50	100	1	0.03105
3:186563854:G:A	49	100	1	0.02651
3:186564663:T:C	50	100	1	0.07571
3:186564901:C:T	50	100	1	0.1797
3:186564993:A:C	50	100	1	0.06699
3:186565059:C:T	50	100	1	0.09023
3:186565112:T:C	49	100	0.97	0.02887
3:186565443:T:C	50	100	1	0.07571
3:186565446:T:C	50	100	0.99	0.3925
3:186565741:C:T	50	100	1	0.1797
3:186566163:A:G	50	100	0.99	0.1127
3:186566188:C:A	50	100	1	0.02887
3:186566304:G:A	50	100	0.98	0.08097
3:186566814:C:G	50	100	0.99	0.08097
3:186567318:G:C	50	100	1	0.03413
3:186567917:C:A	50	100	0.98	0.1162
3:186568187:C:G	50	100	1	0.01616
3:186568197:C:T	50	98	1	0.3295
3:186568516:G:A	50	100	1	0.01779
3:186568536:G:T	50	100	1	0.3299
3:186568640:C:T	50	100	1	0.3299
3:186568651:A:T	50	100	1	0.3299
3:186568880:G:T	50	100	1	0.3297
3:186568915:G:A	50	90	0.95	0.1391
3:186568919:T:A	50	90	0.95	0.1389
3:186568923:G:A	50	86	0.93	0.1057
3:186568997:C:T	50	100	1	0.3297
3:186569108:G:C	50	100	1	0.01616
3:186569123:T:C	50	100	1	0.3297
3:186569129:C:T	50	100	1	0.3297
3:186569176:T:A	50	100	1	0.01616
3:186569262:C:T	50	100	1	0.3295
3:186569377:G:A	50	100	0.99	0.1093
3:186569390:C:G	50	100	1	0.3293
3:186569400:C:T	50	100	1	0.3295
3:186569436:A:G	50	100	0.9	0.02215
3:186569455:G:A	50	100	1	0.3295
3:186569479:T:C	50	100	1	0.3588
3:186569860:C:T	50	100	1	0.3295
3:186569977:T:C	50	100	1	0.02869
3:186569988:T:C	50	98	0.99	0.1146
3:186570191:T:C	50	100	1	0.3295
3:186570383:G:C	50	100	1	0.3295
3:186570629:C:T	50	100	1	0.03086
3:186570776:A:G	50	100	1	0.2033
3:186571021:G:A	50	100	0.98	0.2687
3:186571397:G:A	50	100	1	0.3237
3:186571533:A:G	50	100	0.99	0.1378
3:186571852:T:C	50	100	0.99	0.01852
3:186571884:T:G	50	100	1	0.3235
3:186572366:G:A	50	100	1	0.3235
3:186572395:G:A	50	100	1	0.01797
3:186572422:A:C	50	100	1	0.3235
3:186572424:G:C	50	100	1	0.3524
3:186572454:G:A	50	100	0.9	0.0187
3:186573359:C:A	50	100	1	0.0285
3:186573542:T:C	50	100	1	0.3235
3:186573852:A:T	50	100	1	0.08134
3:186574083:T:A	50	100	1	0.01797
3:186574330:A:G	50	100	1	0.3237
3:186574412:G:C	50	100	1	0.3228
3:186574510:G:T	50	100	1	0.3233
3:186575339:C:T	50	100	1	0.01797
3:186575346:C:T	50	98	0.99	0.108
3:186575368:C:T	50	92	0.69	0.03359
3:186575393:C:G	50	94	0.93	0.2856
3:186575538:C:T	50	100	1	0.323
3:186575791:T:C	50	100	1	0.02796
3:186575799:A:G	50	100	1	0.3223
3:186576030:T:C	50	100	0.99	0.108
3:186576031:T:G	50	100	1	0.4592
3:186576101:T:C	50	100	1	0.3224
3:186576159:A:G	50	100	1	0.3845
3:186576237:C:G	50	100	1	0.323
3:186576275:C:T	50	100	1	0.3232
3:186578033:A:G	50	100	0.99	0.108
3:186578148:A:G	50	100	1	0.3168
3:186578465:C:T	50	100	1	0.3168
3:186578515:A:G	50	100	0.99	0.4593
3:186578781:G:C	50	100	1	0.3457
3:186579089:T:A	50	100	0.99	0.4339
3:186579220:C:T	50	100	1	0.3168
3:186580553:T:C	50	100	1	0.3228
3:186580592:G:A	50	100	1	0.3228
3:186580855:A:G	50	100	1	0.352
3:186581033:A:G	50	100	1	0.3228
3:186581318:G:A	50	100	1	0.1808
3:186581825:G:A	50	100	1	0.3228
3:186582116:T:C	50	100	1	0.3257
3:186582894:G:T	50	100	1	0.3168
3:186583914:A:G	50	100	1	0.3228
3:186583996:C:T	50	100	1	0.02869
3:186584051:T:G	50	100	1	0.3228
3:186586429:C:A	50	100	1	0.4601
3:186586524:G:T	50	100	1	0.4303
3:186586564:G:A	50	100	1	0.4303
3:186587011:T:C	50	100	1	0.02814
3:186587859:A:G	50	100	1	0.01325
3:186588037:A:G	50	100	0.99	0.01616
3:186588752:T:C	50	100	1	0.4021
3:186589325:T:A	50	100	0.86	0.1051
3:186589438:T:A	50	100	0.99	0.02741
3:186589568:A:T	50	100	1	0.02741
3:186589723:C:T	50	100	1	0.4306
3:186589800:G:A	50	100	1	0.02741
3:186589831:A:G	50	100	1	0.3455
3:186590984:T:G	50	100	1	0.407
3:186591356:G:C	50	100	1	0.0561
3:186591372:G:C	50	100	1	0.02687
3:186591393:A:G	50	100	1	0.02869
3:186591400:G:T	50	100	1	0.02869
3:186591606:A:G	50	100	1	0.02741
3:186591658:C:G	50	100	1	0.4023
3:186591870:A:G	50	100	1	0.02869
3:186592064:A:T	50	100	1	0.05592
3:186592106:G:A	50	100	0.99	0.05592
3:186592230:C:T	50	100	0.96	0.05628
3:186592443:G:T	50	100	1	0.05592
3:186592447:C:T	50	98	1	0.346
3:186592453:C:T	50	100	1	0.01616
3:186592512:G:C	50	98	1	0.3455
3:186592585:A:G	50	100	0.99	0.1879
3:186592873:G:A	50	98	0.99	0.03195
3:186593158:T:A	50	100	1	0.01616
3:186593320:T:C	50	100	0.99	0.346
3:186593380:T:A	49	100	1	0.02723
3:186593719:G:A	50	100	1	0.01779
3:186593878:T:C	50	98	1	0.1084
3:186593955:A:G	50	100	1	0.3451
3:186594088:G:A	50	100	1	0.02887
3:186594623:G:A	50	100	1	0.02869
3:186595782:T:A	50	92	0.98	0.2387
3:186595867:A:G	50	100	1	0.04503
3:186595977:C:G	50	100	1	0.04503
3:186596066:T:C	50	100	1	0.01652
3:186596211:G:T	50	100	0.9	0.02306
3:186596498:G:T	50	100	1	0.01652
3:186596838:A:G	50	98	0.99	0.1244
3:186597033:A:G	50	100	1	0.02869
3:186597446:G:C	50	100	0.82	0.02614
3:186597727:T:C	42	100	0.97	0.3105
3:186597896:G:A	50	98	0.98	0.4875
3:186598181:T:C	50	100	0.99	0.08769
3:186598447:G:A	50	100	0.94	0.01344
3:186598949:G:C	50	100	1	0.01235
3:186599411:C:T	50	100	0.99	0.08769
3:186599574:G:T	50	100	1	0.1107
3:186599648:G:A	50	98	1	0.0138
3:186600068:C:T	50	96	0.99	0.2554
3:186600284:A:C	50	100	1	0.08751
3:186600997:T:A	50	98	0.99	0.4172
3:186601070:C:A	50	100	1	0.01344
3:186601147:T:C	45	82.2	0.92	0.4985
3:186601331:T:A	50	100	0.99	0.01888
3:186601753:C:T	50	100	0.9	0.01688
3:186602151:G:A	50	98	0.98	0.0817
3:186602243:G:T	50	98	0.97	0.1037
3:186602291:T:C	50	100	1	0.09314
3:186602507:C:G	50	100	1	0.01452
3:186602713:C:A	50	100	1	0.3079
3:186602861:T:C	50	100	0.99	0.02433
3:186603205:C:A	50	100	0.99	0.02233
3:186603724:A:G	50	98	0.96	0.1285
3:186603738:A:T	50	100	1	0.3126
3:186604193:G:T	50	100	1	0.3041
3:186604415:C:T	50	100	0.75	0.0167
3:186604550:G:A	50	100	1	0.02106
3:186604643:A:G	50	100	1	0.3371
3:186604816:T:G	50	100	1	0.2654
3:186604824:A:G	50	100	1	0.03649
3:186604890:C:T	50	100	0.99	0.02106
3:186605001:T:C	50	100	1	0.2683
3:186605690:C:A	50	98	0.89	0.01162
3:186606115:A:T	50	100	1	0.2749
3:186606319:G:A	50	100	0.95	0.08479
3:186606349:A:C	50	100	1	0.2751
3:186606383:G:C	50	100	0.99	0.02977
3:186606937:G:A	50	100	1	0.3373
3:186607457:C:G	50	100	1	0.3115
3:186607472:C:T	50	100	1	0.2972
3:186607679:T:C	50	100	0.98	0.2113
3:186607689:T:C	50	100	0.9	0.01707
3:186607896:C:T	50	100	1	0.3375
3:186608012:A:G	50	98	1	0.2654
3:186608039:C:T	50	100	1	0.06118
3:186608127:G:C	50	100	1	0.05047
3:186608279:C:G	50	100	0.99	0.0305
3:186608427:T:C	50	100	0.9	0.01289
3:186608510:G:A	50	100	1	0.2974
3:186609213:G:A	50	100	0.9	0.01707
3:186609470:G:A	50	100	0.87	0.04085
3:186609525:G:T	50	100	1	0.2972
3:186609982:T:C	50	100	0.97	0.03159
3:186610284:G:T	50	100	1	0.2976
3:186610332:A:G	50	98	1	0.2972
3:186610553:G:T	49	89.8	0.94	0.4014
3:186610560:G:T	50	100	0.73	0.01253
3:186610561:T:G	50	100	0.9	0.01126
3:186610571:G:T	49	95.9	0.8	0.02614
3:186610575:T:G	50	100	0.85	0.02306
3:186611162:T:G	50	98	1	0.2651
3:186611203:G:T	50	98	1	0.3288
3:186611266:G:C	49	100	0.96	0.02124
3:186611453:A:C	50	100	1	0.2669
3:186611493:G:A	50	98	0.98	0.08115
3:186611690:G:T	50	100	0.94	0.02397
3:186612178:A:G	50	100	0.99	0.02996
3:186612299:T:A	50	100	0.99	0.2972
3:186612673:T:G	50	100	0.98	0.2874
3:186613180:C:G	50	100	0.98	0.2131
3:186613992:T:C	50	100	0.84	0.01471
3:186614393:C:T	50	98	0.99	0.3836
3:186614782:G:A	50	100	0.98	0.394
3:186615232:G:A	50	100	0.94	0.01997
3:186615597:T:G	50	100	0.99	0.03903
3:186616212:A:C	50	100	0.92	0.05247
3:186616215:A:C	50	94	0.89	0.1728
3:186617890:A:G	50	98	0.9	0.01144
3:186618152:T:C	50	100	0.98	0.4212
3:186618238:T:G	50	100	0.98	0.421
3:186618387:A:G	50	100	0.97	0.2919
3:186619025:G:A	50	100	0.95	0.01761
3:186619321:A:G	50	100	0.94	0.01761
3:186619464:A:C	50	100	0.97	0.08642
3:186619924:T:C	50	100	0.99	0.3497
3:186620038:T:C	50	98	0.98	0.4011
3:186620081:G:A	50	100	0.86	0.01943
3:186620346:C:T	50	100	0.99	0.3845
3:186620444:G:A	50	100	0.99	0.2972
3:186620454:T:C	50	100	1	0.01525
3:186620593:G:C	50	100	0.99	0.3844
3:186620636:A:C	50	98	0.99	0.2562
3:186621080:C:T	50	98	0.94	0.04775
3:186621081:G:A	50	100	0.97	0.01162
3:186621324:T:C	50	100	0.63	0.01271
3:186621405:T:C	50	100	0.98	0.3248
3:186621554:G:C	50	100	0.98	0.2892
3:186621797:C:T	50	100	0.98	0.2892
3:186621828:T:G	50	100	0.97	0.1102
3:186621874:A:G	50	98	0.84	0.01997
3:186621918:A:G	50	100	0.98	0.289
3:186622052:G:C	50	100	0.97	0.2001
3:186622454:G:A	50	98	0.98	0.08152
3:186622471:C:G	50	100	0.93	0.1028
3:186622481:C:G	50	100	0.93	0.01344
3:186622795:C:T	50	98	0.88	0.02633
3:186622855:T:G	47	91.5	0.79	0.08424
3:186623402:C:T	50	98	0.98	0.3399
3:186623474:T:C	50	94	0.99	0.2564
3:186623524:C:T	50	98	0.98	0.2916
3:186623604:G:T	50	100	0.97	0.4078
3:186623819:C:T	50	96	0.97	0.3355
3:186623923:G:C	50	100	0.98	0.4074
3:186624041:A:T	50	100	0.97	0.3998
3:186624217:T:C	50	100	0.99	0.03486
3:186624271:C:T	50	98	0.98	0.3391
3:186624372:G:T	50	96	0.95	0.1142
3:186624489:A:G	50	100	0.99	0.03486
3:186625071:C:T	50	98	0.95	0.09604
3:186625698:G:A	50	98	0.98	0.2883
3:186626571:C:T	50	100	0.98	0.04684
3:186626825:C:T	50	96	0.98	0.1963
3:186627500:T:C	50	98	0.96	0.2912
3:186628111:T:C	50	96	0.92	0.2671
3:186628142:G:A	50	100	0.83	0.01107
3:186628176:A:G	50	98	0.93	0.01961
3:186628462:C:T	50	100	0.97	0.01035
3:186628483:G:A	50	90	0.84	0.3195
3:186628587:T:A	50	100	0.93	0.04993
3:186628877:G:C	50	94	0.87	0.2371
3:186629106:T:C	50	98	0.93	0.04067
3:186629220:C:A	50	100	0.94	0.2814
3:186629366:T:C	50	96	0.94	0.3847
3:186629452:A:T	50	94	0.92	0.1894
3:186629475:T:G	50	100	0.88	0.02397
3:186630225:G:T	50	100	0.93	0.2858
3:186630738:C:A	50	94	0.93	0.3669
3:186630760:A:G	50	100	0.8	0.01289
3:186631042:C:T	50	98	0.94	0.2578
3:186631084:C:T	50	94	0.93	0.3637
3:186631266:T:C	50	100	0.92	0.03595
3:186631623:C:T	50	98	0.94	0.2631
3:186631707:T:A	50	100	0.93	0.0463
3:186631838:A:T	49	91.8	0.92	0.01398
3:186631840:A:T	48	93.8	0.88	0.1206
3:186631842:A:T	48	91.7	0.92	0.3495
3:186631844:A:T	49	89.8	0.9	0.2455
3:186632205:C:T	50	100	0.88	0.0167
3:186632506:C:T	50	92	0.91	0.3667
3:186632977:C:A	50	100	0.75	0.03068
3:186633346:G:A	50	100	0.92	0.2672
3:186634427:G:A	50	100	0.9	0.03504
3:186635071:G:C	50	96	0.85	0.4833
3:186635156:G:A	50	98	0.85	0.03014
3:186635535:C:T	50	100	0.84	0.03486
3:186636124:C:T	50	100	0.72	0.03014
3:186636740:A:T	50	96	0.75	0.1278
3:186636956:G:A	50	98	0.88	0.04775
3:186637208:G:A	50	98	0.81	0.01489
3:186637686:C:T	50	100	0.63	0.01017
3:186637709:C:T	50	100	0.84	0.05646
3:186637874:C:T	50	100	0.86	0.01489
3:186638043:A:C	50	100	0.86	0.0541
3:186638052:T:A	50	100	0.86	0.01398
3:186639296:G:A	50	100	0.64	0.01852
3:186639311:C:A	50	100	0.8	0.04648
3:186639602:T:C	50	96	0.74	0.04484
3:186639624:A:G	49	95.9	0.66	0.05047
3:186639627:A:G	50	98	0.76	0.03922
3:186639749:C:T	50	92	0.67	0.05991
3:186640508:C:G	50	100	0.86	0.03504
3:186640526:C:A	50	100	0.84	0.01126
3:186640577:A:C	50	96	0.78	0.08842
3:186640979:A:G	50	100	0.89	0.1834
3:186641373:G:T	50	100	0.98	0.05247
3:186641900:T:C	50	100	0.92	0.01416
3:186642021:T:G	50	96	0.96	0.4452
3:186642516:A:G	50	100	0.93	0.0138
3:186642620:T:G	50	96	0.96	0.4457
3:186643061:T:A	50	100	0.94	0.02342
3:186643315:A:T	50	98	0.99	0.05356
3:186643354:G:C	50	100	0.94	0.0236
3:186643684:G:C	50	98	0.95	0.1645
3:186644069:C:T	50	100	0.94	0.0236
3:186644238:A:T	50	100	0.67	0.01253
3:186644402:G:A	50	100	0.99	0.0748
3:186644981:C:G	50	100	0.7	0.01144
3:186645242:G:A	50	100	0.97	0.1534
3:186645310:A:T	50	100	0.95	0.0768
3:186645352:C:T	50	100	1	0.3689
3:186645795:T:C	50	100	1	0.3611
3:186645844:T:A	50	100	0.94	0.02397
3:186645939:A:C	50	100	0.99	0.3321
3:186646257:G:A	50	94	0.91	0.07879
3:186646280:C:T	50	100	0.96	0.02941
3:186647240:G:A	50	100	0.96	0.01144
3:186647248:A:T	50	100	0.99	0.3686
3:186647273:T:C	50	100	0.94	0.02596
3:186647354:A:G	50	100	0.95	0.2573
3:186647520:T:C	50	100	0.99	0.3695
3:186647601:G:A	50	100	0.97	0.1885
3:186648166:C:T	50	94	0.83	0.09713
3:186648393:A:G	50	100	0.96	0.01216
3:186648427:A:G	50	100	1	0.3604
3:186648787:C:A	50	100	0.96	0.1656
3:186648824:G:A	50	100	0.99	0.3321
3:186649316:G:C	50	100	0.97	0.02923
3:186649573:C:T	50	100	0.98	0.1915
3:186649669:C:T	50	98	1	0.05683
3:186650382:T:C	50	100	0.89	0.1011
3:186650509:C:T	50	100	0.88	0.01216
3:186650546:A:C	50	100	0.94	0.221
3:186650750:C:T	50	98	1	0.05265
3:186650950:A:G	50	100	0.97	0.1534
3:186652042:A:G	50	100	0.92	0.0305
3:186652086:G:C	50	100	0.88	0.02378
3:186652418:T:C	50	98	0.67	0.01144
3:186652544:G:T	50	100	1	0.3589
3:186652561:A:G	50	98	0.99	0.05265
3:186652665:C:T	50	100	0.84	0.01489
3:186652698:G:C	50	100	0.97	0.02923
3:186653018:G:A	50	100	0.99	0.37
3:186653197:T:C	50	100	0.98	0.1536
3:186653454:T:C	50	100	1	0.3589
3:186653506:C:A	50	100	1	0.3589
3:186653723:C:T	50	100	1	0.3589
3:186653829:C:T	50	100	1	0.3591
3:186654199:C:T	50	100	0.86	0.02397
3:186654299:T:C	50	100	0.86	0.02324
3:186654444:G:A	50	100	0.96	0.07988
3:186654451:G:T	50	100	1	0.3591
3:186655300:A:G	50	100	1	0.3609
3:186655618:C:T	50	100	1	0.01344
3:186655807:T:C	50	100	0.97	0.0236
3:186655963:G:T	50	100	1	0.03341
3:186655989:C:A	50	100	1	0.0158
3:186656426:C:T	50	100	0.97	0.08243
3:186656763:G:A	50	100	1	0.3949
3:186656837:A:G	50	98	0.6	0.01017
3:186656882:A:G	50	100	0.99	0.3947
3:186657465:T:C	50	100	1	0.3609
3:186657525:C:A	50	98	1	0.0158
3:186657554:G:A	50	100	1	0.03341
3:186657598:A:C	50	100	1	0.03341
3:186657773:G:C	50	100	1	0.03341
3:186657843:G:A	50	100	1	0.3952
3:186657851:G:C	50	100	1	0.3951
3:186657949:T:C	50	100	0.99	0.03577
3:186657987:C:G	50	100	0.99	0.03577
3:186658029:G:C	50	100	1	0.3615
3:186658082:T:C	50	100	1	0.03322
3:186658083:G:A	50	100	1	0.03341
3:186658090:G:A	50	100	1	0.3951
3:186658159:G:A	50	100	1	0.3934
3:186658279:G:A	50	100	1	0.3954
3:186658499:G:A	50	100	0.99	0.07843
3:186658594:A:G	50	100	1	0.03304
3:186658612:T:C	49	100	1	0.03304
3:186658625:G:A	50	100	1	0.03304
3:186658663:G:A	50	98	1	0.01852
3:186658739:C:T	50	100	0.97	0.1402
3:186658740:G:A	50	100	1	0.03322
3:186658762:C:T	50	100	0.99	0.03341
3:186658784:G:A	50	100	1	0.03304
3:186659029:C:G	50	100	0.99	0.4021
3:186659211:G:A	50	100	1	0.01561
3:186659334:T:C	50	100	0.99	0.3976
3:186659393:G:C	50	100	0.99	0.3667
3:186659408:A:G	50	100	0.99	0.3981
3:186659418:T:C	50	100	0.99	0.3646
3:186659420:T:C	50	100	0.99	0.398
3:186659421:G:A	50	100	0.99	0.398
3:186659448:G:A	49	100	0.99	0.3981
3:186659470:A:G	50	100	0.99	0.3974
3:186659662:C:T	50	100	0.99	0.3896
3:186659695:G:A	50	100	0.97	0.1676
3:186659709:G:T	50	100	0.99	0.3902
3:186659760:T:C	50	100	0.99	0.3894
3:186659925:G:C	50	96	0.98	0.2685
3:186659940:T:G	50	98	0.99	0.3896
3:186660139:G:A	50	98	1	0.01543
3:186660482:A:G	50	94	0.94	0.1814
3:186660532:C:A	50	100	0.95	0.01235
3:186660595:C:T	50	98	0.99	0.3656
3:186660642:T:C	50	98	1	0.3666
3:186660662:A:G	50	100	0.83	0.01797
3:186660670:G:A	50	100	0.98	0.0138
3:186660725:G:A	50	90	0.96	0.343
3:186660736:A:G	50	100	0.94	0.02197
3:186660737:T:G	50	100	0.89	0.02723
3:186660753:C:T	50	94	0.97	0.2981
3:186660824:G:A	50	96	0.99	0.4406
3:186660895:T:C	50	100	1	0.01071
3:186660942:C:A	50	98	0.99	0.3037
3:186660996:A:C	50	98	1	0.07389
3:186661018:G:A	50	98	0.99	0.3858
3:186661034:A:G	50	100	0.86	0.01761
3:186661055:C:T	50	94	0.98	0.4136
3:186661094:T:C	50	98	0.99	0.3749
3:186661100:C:A	50	94	0.99	0.2115
3:186661188:G:T	49	100	0.98	0.06245
3:186661196:A:G	48	89.6	0.99	0.3725
3:186661203:T:C	49	85.7	0.99	0.3666
3:186661211:T:C	49	100	0.98	0.01053
3:186661238:T:A	47	100	0.98	0.01053
3:186661320:T:C	49	89.8	0.98	0.3312
3:186661329:A:G	48	91.7	0.99	0.3161
3:186661334:A:G	46	93.5	0.99	0.3306
3:186661480:T:C	50	96	0.99	0.4622
3:186661565:T:G	49	100	0.99	0.2921
3:186661567:G:A	49	100	0.99	0.2829
3:186661591:G:A	50	94	1	0.3789
3:186661597:G:A	50	98	1	0.3722
3:186661639:T:G	50	100	1	0.01053
3:186661654:C:A	50	98	0.96	0.0256
3:186661662:A:G	50	98	0.98	0.01216
3:186661675:C:T	50	96	0.66	0.01053
3:186661794:T:C	50	100	0.97	0.01325
3:186661799:C:T	50	100	0.98	0.01071
3:186661800:G:A	50	100	0.99	0.07226
3:186661859:G:A	50	100	1	0.0118
3:186661870:C:T	50	100	1	0.01053
3:186662007:A:G	50	94	0.98	0.3221
3:186662019:C:T	50	100	1	0.01071
3:186662378:A:T	50	98	0.99	0.3658
3:186662663:G:C	50	100	1	0.02233
3:186663229:T:C	50	98	0.99	0.3148
3:186663234:T:C	50	98	1	0.3148
3:186663236:C:T	50	98	1	0.3148
3:186663318:C:T	50	100	1	0.02905
3:186663388:A:C	50	100	0.97	0.01071
3:186663390:T:C	50	100	1	0.3807
3:186663416:C:T	50	100	0.87	0.02342
3:186663431:G:A	50	98	1	0.3148
3:186663473:T:C	50	98	1	0.3076
3:186663789:T:C	50	98	1	0.4568
3:186663927:C:T	50	98	1	0.457
3:186663928:A:G	50	98	0.99	0.3023
3:186664276:G:A	50	98	1	0.3183
3:186664306:A:G	50	98	0.99	0.1518
3:186664458:A:G	50	100	1	0.01017
3:186664879:A:C	50	100	1	0.01652
3:186665026:T:G	50	100	0.98	0.01089
3:186665158:C:T	50	100	1	0.01017
3:186665203:G:T	50	100	1	0.01652
3:186665223:A:G	50	100	1	0.01997
3:186665277:G:A	50	98	0.98	0.1516
3:186665283:G:A	50	100	1	0.02723
3:186665391:C:T	50	98	0.98	0.2925
3:186665435:G:A	50	100	1	0.01652
3:186665530:C:G	50	100	0.85	0.01761
3:186665589:T:G	50	100	1	0.01017
3:186665724:C:T	50	100	1	0.02669
3:186665920:A:G	50	100	0.86	0.01235
3:186666167:T:C	50	100	1	0.01017
3:186666226:C:T	50	100	0.99	0.06954
3:186666388:T:C	50	100	1	0.01961
3:186666398:G:A	50	100	0.99	0.05719
3:186667797:A:G	50	100	1	0.01616
3:186667848:G:A	50	100	1	0.01634
3:186667933:A:G	50	100	0.85	0.01797
3:186668574:G:T	50	96	0.98	0.1944
3:186668652:G:A	50	98	1	0.0138
3:186668659:A:T	50	100	1	0.01616
3:186668670:G:T	50	100	1	0.01616
3:186669510:T:G	50	98	0.99	0.1527
3:186669658:G:A	50	100	0.99	0.05846
3:186670239:T:C	50	100	0.95	0.2291
3:186670619:G:C	50	100	1	0.01616
3:186671019:A:G	50	94	0.8	0.03994
3:186671021:G:A	50	96	0.99	0.2257
3:186671180:C:G	49	100	1	0.01035
3:186671322:A:G	50	100	0.98	0.06972
3:186671517:C:T	50	100	0.99	0.02415
3:186671770:T:C	50	94	0.96	0.1748
3:186671980:T:G	50	98	0.97	0.4935
3:186672039:A:G	50	96	0.96	0.1727
3:186672543:A:G	50	100	1	0.02614
3:186672604:G:C	50	100	0.94	0.09659
3:186672654:T:G	50	100	1	0.01906
3:186672826:G:T	50	100	1	0.01398
3:186672838:C:T	50	98	0.97	0.4639
3:186673129:G:T	50	98	1	0.0138
3:186673150:T:C	50	100	0.95	0.01507
3:186673278:A:G	50	98	0.97	0.4682
3:186673452:A:T	50	100	0.73	0.01289
3:186673485:G:A	50	98	0.97	0.4851
3:186673925:C:T	50	98	1	0.01816
3:186674602:G:A	50	98	1	0.01834
3:186675035:G:T	50	98	1	0.01834
3:186675150:C:T	50	98	1	0.01834
3:186675298:T:A	50	94	0.9	0.1734
3:186675300:T:A	50	92	0.91	0.203
3:186675302:T:A	49	89.8	0.91	0.2195
3:186675304:T:A	50	88	0.9	0.4998
3:186675306:T:A	50	80	0.89	0.3816
3:186675308:T:A	50	78	0.83	0.1184
3:186675310:A:T	49	98	1	0.01797
3:186675393:T:C	50	98	0.98	0.3974
3:186675480:A:G	50	98	1	0.01834
3:186675497:A:G	50	98	1	0.01834
3:186675758:T:C	50	98	0.98	0.3065
3:186675855:A:G	50	98	1	0.01834
3:186675997:G:A	50	98	0.98	0.3066
3:186676096:T:C	50	98	0.98	0.3793
3:186676102:T:C	50	98	1	0.01834
3:186676164:C:T	50	98	1	0.01834
3:186676249:G:C	50	98	0.97	0.1915
3:186676432:C:T	50	98	0.98	0.3976
3:186676474:A:T	50	98	0.93	0.01906
3:186676537:A:G	50	98	0.98	0.3789
3:186676762:G:T	50	98	0.98	0.4031
3:186677154:T:C	50	98	1	0.01834
3:186677257:C:T	50	98	0.94	0.01398
3:186677267:C:T	50	98	1	0.01834
3:186677324:A:G	50	98	0.95	0.1674
3:186677356:C:A	50	98	0.94	0.0138
3:186677647:C:T	50	98	0.96	0.3059
3:186677783:A:T	50	98	0.98	0.3793
3:186678211:T:C	50	98	1	0.01816
3:186678250:T:C	50	98	1	0.01816
3:186678748:A:G	50	98	0.99	0.02215
3:186678827:T:C	50	98	0.95	0.3063
3:186678845:C:A	50	98	0.99	0.02215
3:186678856:T:A	50	100	0.93	0.2166
3:186678943:T:A	50	98	1	0.01816
3:186678981:G:A	50	98	0.99	0.02215
3:186679036:G:T	50	100	0.75	0.01743
3:186679079:C:T	50	98	0.98	0.02197
3:186679258:C:T	50	98	0.98	0.01816
3:186679478:G:A	50	92	0.91	0.03195
3:186679513:G:A	50	92	0.85	0.08497
3:186679643:G:T	50	94	0.87	0.04321
3:186679662:C:T	50	94	0.83	0.0423
3:186679685:G:A	50	88	0.83	0.3025
3:186679693:A:T	50	94	0.83	0.03903
3:186679711:A:G	50	94	0.83	0.03885
3:186679870:A:G	50	94	0.61	0.02269
3:186680108:C:T	50	94	0.74	0.1576
3:186680384:G:T	50	100	0.7	0.01961
3:186680666:C:T	50	96	0.88	0.1934
3:186680675:A:G	49	98	0.82	0.02905
3:186680716:T:C	50	98	0.71	0.04811
3:186680901:A:G	50	100	0.91	0.4548
3:186681235:G:A	50	100	0.91	0.0472
3:186681272:T:C	50	100	0.97	0.02923
3:186681359:G:A	50	100	0.9	0.289
3:186681967:G:A	50	100	0.98	0.04085
3:186682002:T:C	50	100	0.98	0.04031
3:186682175:G:C	50	100	0.99	0.0285
3:186682383:C:T	50	100	0.98	0.04012
3:186682671:G:A	50	100	0.98	0.04085
3:186682850:A:G	50	98	0.95	0.02814
3:186683096:C:T	50	100	0.98	0.04067
3:186683300:C:A	50	100	0.96	0.01198
3:186683677:A:T	50	100	0.98	0.1276
3:186683680:A:G	50	100	0.98	0.04158
3:186683776:G:A	50	100	0.91	0.01997
3:186683997:T:C	50	100	0.94	0.07353
3:186684008:G:A	50	100	0.99	0.1589
3:186684130:A:C	50	100	0.98	0.04139
3:186684315:T:C	50	100	0.97	0.01906
3:186684431:G:A	50	100	1	0.02614
3:186684708:C:T	50	100	0.87	0.02524
3:186684756:A:C	50	100	0.98	0.1216
3:186685047:G:A	50	100	0.98	0.04103
3:186685532:G:A	50	100	0.98	0.04121
3:186685534:G:A	50	100	0.98	0.04121
3:186685626:C:T	50	100	0.99	0.0138
3:186685820:G:A	50	100	0.98	0.04121
3:186686029:C:G	50	100	0.98	0.04121
3:186686216:G:A	50	100	0.98	0.04176
3:186686218:T:C	50	100	0.98	0.04158
3:186686441:C:T	50	100	0.85	0.01598
3:186686711:C:G	50	100	0.97	0.1051
3:186686928:C:A	50	100	0.98	0.04176
3:186686929:G:A	49	100	0.91	0.04031
3:186686957:G:A	50	100	0.99	0.1692
3:186687004:G:A	50	100	0.98	0.04139
3:186687028:G:A	49	100	0.88	0.03486
3:186687192:G:A	50	100	0.96	0.2077
3:186687645:A:G	50	100	0.98	0.04139
3:186687735:T:A	50	100	0.96	0.01507
3:186687775:T:C	50	100	0.98	0.1418
3:186687868:G:A	50	100	0.95	0.2571
3:186688074:G:A	50	100	0.98	0.1
3:186688253:G:A	50	100	0.8	0.02651
3:186688340:T:C	50	100	0.98	0.142
3:186688668:G:A	50	100	0.92	0.167
3:186689122:T:C	50	100	0.98	0.04121
3:186689482:G:T	50	100	0.82	0.0167
3:186689710:G:A	50	100	0.98	0.04139
3:186689877:A:G	49	95.9	0.89	0.02505
3:186689965:T:C	50	100	0.98	0.04012
3:186689966:C:T	50	100	0.98	0.04012
3:186689987:C:T	50	100	0.96	0.01561
3:186689988:G:A	50	100	0.96	0.207
3:186690007:C:G	50	96	0.95	0.04321
3:186690029:T:C	49	91.8	0.9	0.1761
3:186690074:G:C	50	98	0.98	0.04158
3:186690278:C:T	50	100	0.86	0.01761
3:186690488:A:T	50	100	0.98	0.04139
3:186690599:T:A	50	100	0.98	0.04158
3:186690654:G:A	50	100	0.93	0.2527
3:186690686:A:G	50	100	0.99	0.01761
3:186691031:C:T	50	100	0.98	0.04194
3:186691141:C:T	50	100	0.98	0.04139
3:186691639:T:C	50	100	0.98	0.09713
3:186692030:A:G	50	100	0.98	0.04158
3:186692786:G:T	50	98	0.98	0.04085
3:186693287:C:A	50	100	0.88	0.02524
3:186693415:G:A	50	100	0.96	0.0354
3:186693651:A:C	50	100	0.94	0.02179
3:186694196:G:A	50	100	0.94	0.01924
3:186694367:G:A	50	100	0.97	0.219
3:186694445:G:A	50	100	1	0.0216
3:186694543:G:C	50	96	0.94	0.04085
3:186694823:G:A	50	100	0.97	0.2173
3:186695529:C:T	50	100	0.98	0.04067
3:186695928:A:G	49	100	0.98	0.108
3:186696002:A:G	50	100	0.98	0.1077
3:186696454:T:C	50	100	0.92	0.171
3:186696627:A:G	50	100	1	0.01507
3:186696700:A:C	50	100	0.97	0.2177
3:186697087:A:G	50	100	0.98	0.108
3:186697393:T:C	50	100	0.98	0.1075
3:186697479:T:A	50	100	0.98	0.1075
3:186697743:C:T	50	100	0.92	0.2253
3:186697767:C:T	50	100	0.9	0.04739
3:186697819:A:G	50	100	0.96	0.01289
3:186698263:A:G	50	98	0.97	0.2302
3:186698407:G:C	50	100	0.98	0.04993
3:186698813:C:T	50	100	0.97	0.2086
3:186699037:A:G	50	100	0.97	0.1302
3:186699092:A:G	50	100	0.98	0.04103
3:186699155:T:G	50	98	0.98	0.04103
3:186699245:G:T	50	100	0.96	0.01561
3:186699467:C:T	50	96	0.92	0.02633
3:186699623:C:T	50	100	0.98	0.04484
3:186699653:A:C	50	100	0.98	0.04484
3:186699665:C:G	50	100	0.99	0.1037
3:186699710:C:G	50	100	0.98	0.04484
3:186699998:G:A	50	100	0.98	0.04484
3:186700054:C:G	50	100	0.98	0.04484
3:186700094:C:T	50	100	0.99	0.1487
3:186700606:T:C	50	100	0.98	0.04484
3:186700652:C:A	50	100	1	0.1037
3:186700753:A:G	50	100	0.99	0.1489
3:186700783:C:T	50	100	0.98	0.04484
3:186700789:C:T	50	100	0.98	0.04484
3:186700905:T:C	50	100	0.84	0.01761
3:186701016:T:A	50	100	1	0.1035
3:186701030:G:C	50	100	0.99	0.1485
3:186701259:C:T	50	100	0.99	0.1483
3:186701373:G:C	50	100	1	0.1033
3:186701441:G:A	50	100	0.98	0.04503
3:186701546:C:T	50	100	0.95	0.4497
3:186701684:T:G	50	100	0.89	0.02614
3:186701869:T:C	50	100	0.92	0.04085
3:186702037:T:C	49	98	1	0.01761
3:186702042:G:A	50	92	0.95	0.04975
3:186702066:C:T	50	94	0.98	0.04103
3:186702239:C:G	49	91.8	0.95	0.339
3:186702334:C:T	50	100	0.98	0.04466
3:186702381:C:T	50	98	0.97	0.222
3:186702635:G:C	50	98	0.97	0.1147
3:186702667:G:A	50	98	0.8	0.02052
3:186702676:T:G	50	98	0.9	0.03214
3:186702700:A:G	50	98	0.98	0.1102
3:186702760:G:A	50	100	0.95	0.4989
3:186702798:T:A	50	98	0.92	0.01253
3:186702853:G:T	50	98	0.99	0.09296
3:186702876:T:C	50	98	0.99	0.09296
3:186702877:G:T	50	98	0.99	0.09314
3:186702916:G:A	50	98	0.99	0.08914
3:186703015:C:G	50	98	0.99	0.09296
3:186703034:C:T	50	98	0.99	0.09296
3:186703072:T:A	49	100	0.95	0.1071
3:186703159:C:A	50	98	0.98	0.2916
3:186703163:T:C	50	98	0.99	0.09314
3:186703212:A:C	50	98	0.99	0.09314
3:186703277:G:A	50	96	0.99	0.1581
3:186703526:A:G	48	100	0.98	0.1206
3:186703556:G:A	50	100	0.94	0.01325
3:186703637:C:T	50	98	0.97	0.09296
3:186703659:C:T	49	98	0.99	0.09314
3:186703742:T:C	50	100	0.97	0.3424
3:186704004:A:T	50	80	0.96	0.3691
3:186704006:T:A	50	100	0.94	0.03359
3:186704164:A:G	50	100	0.87	0.02596
3:186704467:A:G	50	100	0.99	0.065
3:186704519:T:C	50	100	0.98	0.3689
3:186704578:C:T	50	100	0.93	0.06155
3:186704596:T:C	50	100	1	0.01525
3:186705214:C:T	50	100	0.97	0.01906
3:186705414:C:T	50	100	0.81	0.01053
3:186705548:G:A	50	100	0.98	0.2455
3:186705554:T:C	50	100	0.99	0.08261
3:186705639:A:G	50	100	1	0.01525
3:186705737:G:T	50	100	0.98	0.1275
3:186705848:G:C	50	100	0.99	0.08497
3:186705902:G:T	50	100	0.99	0.08497
3:186706028:A:T	50	100	1	0.0138
3:186706201:C:T	50	96	0.89	0.02651
3:186706347:A:C	50	100	0.99	0.065
3:186706706:C:A	50	100	0.99	0.08497
3:186706790:G:A	50	100	0.99	0.01398
3:186706862:C:A	50	100	0.98	0.1739
3:186707025:G:A	50	100	1	0.06463
3:186707098:T:G	50	98	0.98	0.1222
3:186707397:G:A	50	100	0.99	0.3466
3:186707610:G:A	50	100	1	0.01416
3:186708097:A:C	50	100	1	0.06463
3:186708466:C:T	50	100	0.95	0.01071
3:186708680:C:T	50	100	0.99	0.3377
3:186708762:A:G	50	100	0.99	0.3466
3:186708955:A:G	50	100	0.99	0.08243
3:186709419:A:G	50	100	0.98	0.08533
3:186709500:T:C	50	100	0.99	0.435
3:186709551:C:T	50	100	0.99	0.1779
3:186709584:G:A	50	98	0.99	0.3092
3:186709648:T:C	50	100	0.99	0.4348
3:186709680:A:G	50	100	0.99	0.3562
3:186709933:C:T	50	100	0.99	0.3562
3:186709949:C:T	50	100	1	0.07843
3:186710051:A:C	50	100	1	0.07843
3:186710099:C:T	50	100	1	0.3522
3:186710132:G:A	50	100	0.99	0.3488
3:186710161:G:A	50	100	1	0.3522
3:186710180:T:C	50	100	1	0.3522
3:186710272:C:T	50	100	0.99	0.4319
3:186710393:C:A	50	100	1	0.1267
3:186710408:A:G	50	100	1	0.4316
3:186710473:A:G	50	98	0.99	0.366
3:186710490:C:T	50	98	1	0.352
3:186710520:G:A	50	100	1	0.07916
3:186710564:G:T	50	100	0.85	0.02669
3:186710594:G:T	50	100	1	0.352
3:186710827:T:C	50	98	1	0.07916
3:186710874:T:C	50	100	0.97	0.08533
3:186711212:C:T	50	100	1	0.431
3:186711351:G:A	50	100	0.99	0.175
3:186711497:A:C	50	100	1	0.07934
3:186711513:T:G	50	100	0.99	0.01997
3:186711578:C:T	50	98	1	0.3025
3:186711635:C:T	50	100	1	0.4317
3:186712208:C:T	50	100	0.81	0.06754
3:186712529:C:T	50	100	0.99	0.3506
3:186712831:T:C	50	100	0.98	0.2395
3:186713067:A:C	50	100	0.9	0.01616
3:186713233:T:C	50	100	1	0.07952
3:186713281:G:A	50	98	1	0.313
3:186713307:G:A	50	100	1	0.1265
3:186713521:A:G	50	100	1	0.12
3:186713643:G:A	50	100	0.99	0.3994
3:186713708:G:T	50	100	0.99	0.3998
3:186713732:C:T	50	98	0.98	0.09731
3:186713996:G:A	50	100	0.99	0.431
3:186714425:G:C	50	100	1	0.2716
3:186714456:T:C	50	100	1	0.1077
3:186714840:A:C	50	100	0.96	0.03976
3:186714955:A:T	50	100	1	0.4372
3:186715050:G:T	50	100	1	0.3217
3:186715069:G:A	50	100	1	0.3217
3:186715257:A:G	50	100	1	0.3217
3:186715286:G:A	50	100	1	0.3217
3:186715310:T:C	50	100	1	0.3217
3:186715595:T:C	50	100	1	0.02633
3:186715629:T:A	50	100	0.99	0.1897
3:186715682:C:T	50	98	1	0.3221
3:186715785:A:T	50	98	1	0.3237
3:186715892:C:T	50	100	1	0.1885
3:186715927:A:G	50	100	1	0.1886
3:186715994:A:C	50	98	1	0.1885
3:186716033:C:T	50	98	1	0.3237
3:186716143:T:G	50	96	1	0.3237
3:186716172:A:G	50	100	1	0.1712
3:186716240:T:C	50	100	1	0.209
3:186716319:G:A	50	100	1	0.3239
3:186716391:A:G	50	98	1	0.1293
3:186716399:C:T	50	100	1	0.3239
3:186716473:T:C	50	100	1	0.3239
3:186716616:G:T	50	100	1	0.3239
3:186716702:T:C	50	100	1	0.3248
3:186717008:C:T	50	100	0.99	0.05537
3:186717030:T:C	50	100	1	0.325
3:186717098:T:C	50	96	0.99	0.1102
3:186717256:T:C	50	98	0.66	0.01162
3:186717288:A:G	50	100	0.99	0.3257
3:186717581:G:A	50	100	1	0.325
3:186717772:G:A	50	98	0.99	0.1714
3:186717794:T:C	49	95.9	0.99	0.3252
3:186717890:A:G	46	100	0.91	0.02651
3:186718082:A:G	50	100	0.83	0.01616
3:186718402:C:T	50	98	0.88	0.06427
3:186718428:G:C	49	100	0.98	0.3253
3:186718517:G:A	50	98	1	0.3086
3:186718609:A:G	50	100	1	0.3086
3:186718714:T:A	50	100	1	0.3086
3:186718815:T:C	50	100	1	0.3088
3:186719129:C:T	50	98	1	0.3086
3:186719498:T:C	50	100	0.98	0.0187
3:186719507:A:G	50	100	1	0.3704
3:186719511:C:T	50	100	1	0.3702
3:186719553:T:C	50	98	0.95	0.4671
3:186719588:G:A	50	100	0.99	0.03068
3:186719596:G:A	50	98	1	0.3793
3:186719724:A:G	50	100	1	0.2431
3:186719765:A:T	50	100	1	0.3787
3:186719872:G:C	50	100	1	0.3784
3:186720155:T:C	50	100	1	0.1207
3:186720248:T:C	50	100	0.98	0.1298
3:186720525:G:A	50	100	0.99	0.0817
3:186720539:G:C	50	100	1	0.01852
3:186720557:C:T	50	100	1	0.3762
3:186720604:G:A	50	100	1	0.376
3:186720765:A:G	49	100	1	0.2467
3:186720859:G:A	50	98	1	0.3762
3:186720883:A:G	50	100	1	0.3762
3:186720939:A:G	50	98	1	0.3758
3:186720940:C:T	50	98	1	0.3758
3:186721030:C:G	50	100	1	0.1287
3:186721035:T:C	50	100	1	0.376
3:186721047:T:C	50	100	1	0.3762
3:186721079:A:G	50	100	1	0.2464
3:186721146:C:A	50	100	1	0.3758
3:186721204:A:C	50	98	1	0.376
3:186721384:T:C	50	98	0.99	0.2549
3:186721506:G:A	50	100	1	0.1206
3:186721584:T:C	50	100	1	0.3787
3:186721740:C:T	50	100	1	0.3789
3:186721829:A:G	50	100	1	0.3789
3:186721934:A:C	50	100	1	0.2487
3:186722000:A:G	50	100	0.98	0.01779
3:186722051:G:A	50	100	1	0.3789
3:186722175:G:A	50	100	0.97	0.0354
3:186722209:T:C	50	100	1	0.3791
3:186722309:C:T	50	100	1	0.03304
3:186722454:G:A	50	100	1	0.323
3:186722694:T:C	50	100	0.99	0.2634
3:186722770:C:T	50	100	1	0.1296
3:186722817:C:T	50	100	0.98	0.0187
3:186723197:G:A	50	100	1	0.4847
3:186723239:G:T	50	100	1	0.4828
3:186723286:T:C	50	100	0.99	0.05174
3:186723463:T:C	50	100	1	0.4508
3:186723790:G:A	50	100	1	0.1877
3:186723974:T:C	50	100	1	0.1296
3:186724034:A:G	50	100	1	0.2638
3:186724227:A:T	50	100	1	0.3947
3:186724245:A:G	50	100	1	0.1298
3:186724373:A:G	50	100	1	0.03304
3:186724420:C:T	50	100	1	0.3945
3:186724510:C:T	50	100	0.99	0.3943
3:186724529:T:C	50	100	1	0.3945
3:186724755:G:C	50	100	1	0.3931
3:186724823:C:T	50	100	1	0.3945
3:186724916:A:G	50	98	1	0.3947
3:186724918:T:C	50	100	1	0.3947
3:186724958:G:C	50	100	1	0.3945
3:186725044:G:C	50	100	1	0.3945
3:186725229:T:C	50	100	1	0.3945
3:186725461:T:C	50	100	1	0.3947
3:186725630:C:T	50	98	0.93	0.01761
3:186725645:G:T	50	96	1	0.3969
3:186725693:C:T	50	100	0.9	0.01634
3:186725828:C:G	50	100	1	0.396
3:186725883:T:C	50	100	1	0.01598
3:186725967:C:G	50	100	0.99	0.3916
3:186726075:C:A	50	100	1	0.1294
3:186726120:G:A	50	98	1	0.03304
3:186726305:G:A	50	100	0.99	0.1313
3:186726306:A:G	50	100	0.99	0.1313
3:186726316:T:C	50	100	1	0.03304
3:186726379:C:T	50	100	0.99	0.01816
3:186726404:C:T	50	100	0.99	0.1313
3:186726647:G:C	50	100	1	0.03304
3:186726855:G:A	50	100	0.99	0.1462
3:186727020:A:G	50	100	0.94	0.03813
3:186727042:T:G	50	80	0.69	0.07462
3:186727055:A:G	50	100	0.99	0.1478
3:186727104:A:G	50	100	0.99	0.146
3:186727114:T:A	50	100	0.99	0.1478
3:186727263:T:G	50	98	0.97	0.06264
3:186727448:A:C	50	100	0.99	0.146
3:186727562:T:C	50	100	0.93	0.04375
3:186727647:C:T	50	100	0.99	0.3773
3:186727666:T:G	50	100	0.99	0.1478
3:186727777:A:G	50	100	0.99	0.181
3:186727965:C:T	50	100	0.99	0.181
3:186728298:T:G	50	100	0.82	0.05102
3:186728440:A:G	50	100	0.99	0.01906
3:186728797:G:A	50	100	1	0.01652
3:186728954:C:T	50	100	0.99	0.02215
3:186729258:A:C	50	100	1	0.3742
3:186729704:G:C	50	98	1	0.3355
3:186729728:A:G	50	100	1	0.0167
3:186729736:G:A	50	100	1	0.3337
3:186729797:C:T	50	100	1	0.03304
3:186730370:T:C	50	100	0.99	0.1598
3:186730391:C:T	50	100	1	0.03304
3:186730456:T:C	50	100	1	0.3738
3:186730634:C:T	48	87.5	0.99	0.3355
3:186730638:A:G	47	97.9	1	0.03304
3:186731042:A:G	50	100	0.99	0.05356
3:186731200:C:T	50	100	1	0.3408
3:186731333:A:G	50	100	0.97	0.06264
3:186731334:T:C	50	100	0.99	0.3355
3:186731405:A:G	50	100	0.99	0.3355
3:186731409:T:C	50	100	0.96	0.04666
3:186731793:G:C	50	100	0.99	0.3355
3:186732095:C:T	50	100	0.99	0.3333
3:186732101:G:C	50	100	0.99	0.3351
3:186732127:T:C	50	100	0.99	0.3351
3:186732280:T:C	50	100	0.99	0.3244
3:186732972:G:A	49	100	0.99	0.4158
3:186733016:G:A	50	100	0.98	0.02669
3:186733074:T:C	50	100	0.97	0.06264
3:186733106:T:C	50	100	0.99	0.2177
3:186733117:A:G	50	96	0.78	0.04248
3:186733271:T:C	50	96	0.93	0.01289
3:186733447:T:C	50	100	0.99	0.2097
3:186733598:C:T	50	98	1	0.01398
3:186733795:C:T	50	98	0.88	0.04484
3:186733952:G:A	50	98	0.99	0.2731
3:186734432:T:C	50	100	0.98	0.02687
3:186734626:T:G	50	98	0.99	0.3203
3:186734666:C:G	50	98	0.99	0.3203
3:186734701:A:G	50	98	0.99	0.3203
3:186734715:T:G	50	100	0.98	0.1767
3:186734927:A:G	50	98	0.99	0.3204
3:186735031:A:G	50	100	0.98	0.1774
3:186735096:A:G	50	98	0.99	0.3206
3:186735128:C:T	50	98	0.98	0.2727
3:186735202:C:G	50	98	0.98	0.321
3:186735276:A:C	50	98	0.98	0.319
3:186735471:A:T	50	100	0.99	0.05301
3:186735629:A:T	49	93.9	0.97	0.2219
3:186735735:G:A	50	100	0.99	0.09931
3:186735926:C:T	50	100	0.99	0.01071
3:186736148:A:C	50	100	0.94	0.01271
3:186736391:A:C	50	100	0.97	0.3934
3:186736505:A:T	50	100	0.98	0.0374
3:186736520:A:G	50	100	0.86	0.01761
3:186736658:T:C	50	100	0.93	0.03994
3:186736776:C:T	50	100	0.98	0.01035
3:186736788:T:C	50	100	0.98	0.07771
3:186736851:G:A	50	100	0.98	0.01325
3:186736866:C:A	50	100	0.93	0.02941
3:186737038:G:A	50	100	0.97	0.4434
3:186737330:T:C	50	100	0.98	0.01053
3:186737689:C:T	50	94	0.95	0.1334
3:186737757:T:C	50	100	0.97	0.4512
3:186737999:A:G	50	100	0.97	0.4628
3:186738246:G:A	50	100	0.97	0.43120000000000003
3:186738965:G:A	50	96	0.93	0.01271
3:186739543:C:T	50	100	0.93	0.03613
3:186740533:C:T	50	98	0.97	0.3126
3:186740986:G:T	50	94	0.81	0.02433
3:186741121:G:A	50	100	0.96	0.4631
3:186741160:A:G	50	100	0.96	0.4631
3:186741394:C:T	50	100	1	0.02959
3:186741438:A:G	50	100	0.96	0.4735
3:186741686:C:G	50	100	1	0.02959
3:186741857:G:A	50	100	1	0.02959
3:186741986:C:T	50	100	1	0.02959
3:186742138:T:C	50	100	0.96	0.4751
3:186742321:G:C	50	98	0.96	0.03105
3:186742433:A:G	50	100	0.99	0.03086
3:186742439:C:T	50	100	0.95	0.03813
3:186742596:G:T	50	100	0.98	0.01107
3:186742605:G:A	50	100	0.81	0.02469
3:186743088:T:C	50	92	0.89	0.3658
3:186743186:C:T	50	100	0.8	0.01979
3:186743302:G:A	50	98	0.92	0.2449
3:186743392:T:C	50	100	0.92	0.1783
3:186743427:G:A	50	100	0.94	0.2967
3:186743560:G:C	50	98	0.93	0.1701
3:186743735:C:T	50	100	0.78	0.01035
3:186744367:T:C	50	98	0.9	0.06826
3:186744543:G:T	50	100	0.92	0.4319
3:186744744:G:A	50	100	0.72	0.02669
3:186744956:G:C	50	100	0.76	0.01089
3:186745054:C:T	50	100	0.96	0.4038
3:186745292:C:A	50	98	0.97	0.1714
3:186745295:A:C	50	98	0.97	0.1714
3:186745387:G:A	50	98	0.97	0.167
3:186745554:G:A	50	100	0.97	0.1358
3:186745863:A:T	50	100	0.8	0.06899
3:186746167:G:C	50	100	0.99	0.4668
3:186746266:A:G	50	100	0.99	0.3718
3:186746318:T:C	50	100	0.99	0.2059
3:186746605:T:A	50	100	0.97	0.1817
3:186746688:G:A	50	100	0.98	0.1006
3:186746709:A:G	50	100	0.99	0.1601
3:186746942:T:G	50	100	0.99	0.1603
3:186747138:G:A	50	100	0.99	0.3825
3:186747341:A:G	50	100	0.98	0.1002
3:186747625:G:A	50	100	0.99	0.3827
3:186747689:G:A	49	100	0.97	0.05901
3:186748163:G:C	50	100	0.99	0.1481
3:186748303:G:A	50	100	0.89	0.02052
3:186748334:A:G	50	100	0.98	0.2411
3:186748463:G:A	50	100	0.99	0.1634
3:186748750:G:A	50	100	1	0.01434
3:186748941:G:A	50	100	0.99	0.3804
3:186749069:G:A	50	100	1	0.4546
3:186749070:T:C	50	100	0.99	0.148
3:186750001:T:C	50	100	0.99	0.05047
3:186750059:G:C	50	100	0.99	0.1483
3:186750461:A:C	50	100	0.99	0.4579
3:186750862:G:A	50	100	0.99	0.1627
3:186750913:C:T	50	98	0.83	0.08097
3:186751067:A:G	50	100	0.99	0.4582
3:186751181:A:C	50	96	0.78	0.01089
3:186751182:C:A	49	93.9	0.65	0.01107
3:186751414:G:A	50	92	0.86	0.2745
3:186751700:A:G	50	100	0.99	0.1478
3:186751872:G:A	50	100	0.98	0.3903
3:186752194:G:A	50	100	0.97	0.1828
3:186752235:G:A	50	98	0.99	0.1481
3:186752564:G:A	50	100	0.91	0.03922
3:186752635:G:C	50	100	0.84	0.02651
3:186752734:T:C	50	100	0.99	0.1481
3:186752901:T:C	50	100	0.94	0.06609
3:186752934:T:C	50	100	0.98	0.2282
3:186753069:G:A	50	100	1	0.05174
3:186753155:C:T	50	100	0.99	0.148
3:186753214:G:A	50	100	0.91	0.03776
3:186753239:T:C	50	100	0.99	0.1478
3:186753397:A:G	50	98	1	0.2987
3:186753489:G:T	50	100	0.98	0.2289
3:186753538:C:T	50	100	0.98	0.3253
3:186753550:C:A	50	100	1	0.05174
3:186753657:G:A	50	100	0.99	0.4441
3:186753761:A:C	50	100	0.98	0.1757
3:186753765:T:C	50	100	0.98	0.1757
3:186753772:G:A	50	100	0.98	0.1757
3:186753826:C:T	50	100	0.98	0.2289
3:186753859:T:C	50	100	0.99	0.02233
3:186753927:G:T	50	100	0.92	0.01035
3:186754130:C:T	50	100	0.98	0.3099
3:186754181:T:C	50	100	0.98	0.2976
3:186754219:G:A	50	100	0.98	0.01598
3:186754223:G:C	50	98	0.83	0.01362
3:186754532:G:A	50	98	0.97	0.3233
3:186754734:C:T	50	100	0.95	0.06064
3:186754917:A:G	50	100	0.87	0.01198
3:186755027:C:T	50	100	0.98	0.15
3:186755105:T:C	50	100	0.98	0.3328
3:186755130:T:C	50	100	0.96	0.2382
3:186755378:C:T	50	100	0.98	0.02233
3:186755838:A:G	50	100	0.95	0.2382
3:186755915:A:G	50	100	0.92	0.01017
3:186756088:T:G	50	98	0.97	0.0463
3:186756527:C:T	50	100	0.91	0.01017
3:186756603:G:A	50	100	0.91	0.01017
3:186756732:G:C	50	100	0.97	0.1333
3:186756772:G:C	50	100	0.97	0.134
3:186757179:T:C	50	98	0.93	0.03105
3:186757481:T:C	50	100	0.86	0.01017
3:186757659:T:C	50	98	0.95	0.1334
3:186757716:G:A	50	100	0.97	0.157
3:186757741:G:C	50	100	0.89	0.03377
3:186757877:G:A	50	98	0.96	0.1494
3:186758002:T:C	50	94	0.92	0.2921
3:186758056:T:G	50	98	0.95	0.2496
3:186758251:G:C	50	100	0.96	0.1304
3:186758298:G:A	50	100	0.94	0.1235
3:186758404:G:A	50	100	0.93	0.09386
3:186758593:G:A	50	98	0.94	0.02669
3:186758681:C:G	50	98	0.83	0.01924
3:186758809:T:C	50	96	0.88	0.4294
3:186758948:G:A	50	88	0.88	0.3943
3:186759364:A:C	50	82	0.8	0.3785
3:186759365:C:A	50	82	0.81	0.3793
3:186759497:A:G	50	100	0.91	0.2513
3:186759540:C:A	50	100	0.91	0.2485
3:186759629:T:C	50	100	0.92	0.2511
3:186759698:C:G	50	100	0.92	0.2509
3:186759720:T:C	50	100	0.92	0.2567
3:186759898:A:C	50	98	0.97	0.01235
3:186760157:A:G	50	98	0.93	0.2596
3:186760301:G:T	50	98	0.93	0.2598
3:186760747:T:G	50	98	0.86	0.1215
3:186761220:A:G	50	96	0.92	0.323
3:186761479:A:G	50	100	0.98	0.01235
3:186762334:C:T	50	96	0.93	0.3237
3:186762417:A:G	50	96	0.92	0.3168
3:186762904:T:G	48	87.5	0.84	0.4472
3:186762906:T:G	48	93.8	0.82	0.03577
3:186762907:T:G	48	100	0.94	0.01253
3:186762908:T:G	50	96	0.89	0.3898
3:186762912:T:G	50	98	0.9	0.3878
3:186762916:T:G	50	98	0.91	0.3889
3:186762997:C:T	49	100	0.83	0.03794
3:186763330:A:G	50	100	0.81	0.01307
3:186763387:T:G	50	96	0.94	0.274
3:186763798:G:A	50	98	0.88	0.07988
3:186764454:G:A	50	98	0.88	0.154
3:186765431:G:A	50	98	0.86	0.03504
3:186765809:C:G	50	98	0.92	0.122
3:186765925:G:A	50	98	0.9	0.1917
3:186766151:A:G	50	94	0.92	0.2593
3:186767081:C:T	50	100	0.95	0.2148
3:186768074:T:C	50	98	0.86	0.04484
3:186768098:T:C	50	96	0.95	0.2277
3:186768226:T:C	50	100	0.92	0.03522
3:186768862:G:T	49	100	0.92	0.03486
3:186768953:C:T	49	95.9	0.9	0.1926
3:186769081:T:C	50	100	0.9	0.02505
3:186769380:A:C	50	98	0.83	0.03413
3:186769604:C:G	50	100	0.9	0.02923
3:186769812:C:A	50	100	0.95	0.226
3:186771052:G:A	50	98	0.8	0.01688
3:186771467:T:G	50	100	0.89	0.04484
3:186771532:G:A	50	96	0.95	0.2291
3:186771935:T:C	50	98	0.94	0.2658
3:186772175:T:C	50	98	0.94	0.2315
3:186772389:C:T	50	100	0.93	0.2248
3:186773327:T:C	50	98	0.82	0.0443
3:186773558:C:A	50	98	0.71	0.01816
3:186773749:C:G	50	92	0.92	0.3602
3:186773875:C:A	50	100	0.84	0.02433
3:186774102:G:T	50	100	0.89	0.01471
3:186774245:G:A	50	92	0.93	0.3724
3:186774350:G:A	50	100	0.98	0.01235
3:186774449:G:A	50	100	0.98	0.02397
3:186775324:A:G	50	100	0.91	0.01053
3:186775524:T:G	50	94	0.96	0.4586
3:186775630:G:A	50	100	0.99	0.01997
3:186775836:G:C	50	100	0.96	0.03195
3:186775945:T:A	50	100	0.9	0.01089
3:186775946:T:A	50	100	0.92	0.1458
3:186776155:C:T	50	100	0.83	0.02378
3:186776498:C:G	50	100	1	0.0187
3:186776633:G:A	50	96	0.95	0.4546
3:186776752:T:A	50	100	0.85	0.01852
3:186776853:T:G	50	100	0.98	0.02033
3:186776854:T:G	50	78	0.94	0.4613
3:186776855:T:G	48	97.9	0.91	0.02197
3:186777197:A:G	50	98	0.97	0.2956
3:186777669:C:T	50	100	0.99	0.01997
3:186777670:A:G	50	98	0.96	0.4216
3:186777860:T:C	50	100	1	0.01507
3:186778042:G:A	49	95.9	0.84	0.03595
3:186778110:T:C	50	98	0.93	0.01162
3:186778254:G:A	50	100	0.91	0.02378
3:186778402:G:A	50	100	1	0.01216
3:186779214:G:A	50	100	1	0.0216
3:186779394:T:C	50	100	0.82	0.01434
3:186779465:C:T	50	98	0.98	0.3081
3:186779709:G:T	50	98	0.96	0.1247
3:186780633:T:C	50	100	1	0.01126
3:186780747:G:C	50	98	0.99	0.3115
3:186781136:T:C	50	100	0.96	0.1365
3:186781279:G:A	50	98	1	0.01561
3:186781292:G:A	50	100	0.89	0.01452
3:186781789:C:T	50	100	1	0.0118
3:186781910:T:A	50	100	1	0.01852
3:186781913:C:G	50	100	1	0.01852
3:186782078:C:T	50	98	0.98	0.1585
3:186782536:G:A	50	98	1	0.01543
3:186783115:G:A	50	98	1	0.0138
3:186783713:C:A	50	98	0.99	0.4931
3:186783859:T:C	50	100	0.98	0.1363
3:186784007:G:T	50	100	0.88	0.02378
3:186784065:C:T	50	100	0.75	0.03903
3:186784111:C:T	50	98	0.96	0.179
3:186784876:C:T	50	98	0.92	0.08043
3:186785646:G:A	50	100	0.97	0.2498
3:186785707:T:C	50	100	0.91	0.08261
3:186785829:A:G	50	100	1	0.01071
3:186786359:T:C	50	100	0.98	0.2874
3:186786386:G:A	50	98	1	0.01543
3:186787917:A:C	50	100	0.91	0.08224
3:186788111:T:G	50	100	1	0.3085
3:186789968:G:A	50	100	0.9	0.06137
3:186790133:C:T	50	98	1	0.3076
3:186790421:G:A	50	98	0.99	0.01543
3:186790523:C:T	50	98	1	0.4886
3:186790568:T:C	50	96	1	0.4995
3:186790684:A:G	50	98	0.99	0.01561
3:186790739:T:C	50	100	0.82	0.02651
3:186790785:G:C	50	100	0.98	0.1363
3:186791177:C:T	50	96	1	0.496
3:186791270:A:G	50	100	1	0.4971
3:186791290:G:A	50	100	1	0.4975
3:186791327:A:G	50	96	0.78	0.02869
3:186791728:G:A	50	100	1	0.4971
3:186791784:C:T	50	100	0.94	0.01107
3:186793907:A:G	50	96	0.99	0.1363
3:186795046:T:C	50	100	1	0.4916
3:186795093:C:T	50	100	1	0.3074
3:186795311:C:T	50	100	1	0.01707
3:186795491:T:C	50	100	0.99	0.04956
3:186796452:A:G	50	100	1	0.01507
3:186797301:T:C	50	98	1	0.01525
3:186797680:G:A	50	98	0.99	0.0207
3:186798001:C:T	50	100	1	0.0679
3:186798055:G:A	50	100	1	0.3081
3:186798207:A:G	50	100	0.99	0.04793
3:186798314:C:T	50	98	1	0.01525
3:186798639:T:C	50	100	1	0.4188
3:186799097:T:A	50	100	1	0.01071
3:186799184:C:A	50	98	1	0.02687
3:186799626:T:C	50	98	1	0.01525
3:186799827:A:G	50	100	1	0.08878
3:186800009:A:G	50	100	0.96	0.01216
3:186800863:C:G	49	100	1	0.3088
3:186801017:C:A	50	100	1	0.3074
3:186801328:T:A	50	100	0.83	0.0138
3:186801347:A:C	50	100	1	0.1494
3:186801352:A:C	50	100	1	0.1494
3:186802688:C:T	50	100	1	0.3072
3:186803613:C:T	50	98	0.93	0.08079
3:186803629:A:G	50	98	1	0.3072
3:186803981:C:A	50	98	0.99	0.03286
3:186804218:A:G	50	100	1	0.01071
3:186804435:G:T	50	100	0.72	0.0187
3:186804844:A:C	50	100	1	0.4966
3:186804948:A:T	50	100	1	0.3072
3:186805224:G:A	50	100	0.81	0.0138
3:186805512:T:G	50	100	1	0.4281
3:186805946:C:T	49	100	1	0.01507
3:186806017:C:T	50	100	1	0.01071
3:186806937:C:A	50	100	0.98	0.0581
3:186806973:T:C	50	100	0.99	0.08878
3:186808009:C:G	50	98	1	0.4094
3:186808388:G:A	50	100	0.98	0.14
3:186808428:A:C	50	100	1	0.01961
3:186808700:T:A	50	100	1	0.08969
3:186808890:T:C	50	100	1	0.01961
3:186809105:G:T	50	100	1	0.06863
3:186809324:T:C	50	100	1	0.01961
3:186809542:A:G	49	98	1	0.01144
3:186809544:A:G	49	100	1	0.01144
3:186809549:T:G	50	94	0.81	0.03831
3:186809553:G:T	47	95.7	0.77	0.07952
3:186809573:A:G	49	95.9	0.77	0.01834
3:186809577:G:A	50	100	0.89	0.01489
3:186809598:C:T	49	100	0.96	0.0236
3:186809673:G:A	50	100	1	0.01961
3:186809678:T:C	50	100	0.96	0.01216
3:186810249:A:C	50	100	1	0.4993
3:186810684:T:A	50	100	1	0.01961
3:186811284:G:A	50	100	0.96	0.02941
3:186811377:C:T	50	100	0.98	0.04267
3:186811579:C:T	50	100	0.91	0.01616
3:186811613:G:A	48	97.9	0.98	0.07026
3:186811764:A:G	50	100	1	0.01997
3:186811818:C:A	50	98	1	0.06972
3:186811819:T:A	50	98	1	0.06972
3:186811840:G:A	50	100	0.74	0.01434
3:186811889:C:T	49	100	0.98	0.02269
3:186812065:G:C	50	100	0.87	0.0216
3:186812167:A:G	50	100	1	0.01961
3:186812176:C:T	50	100	0.96	0.02397
3:186812192:A:G	50	100	1	0.02179
3:186812212:C:T	50	100	1	0.06899
3:186812250:G:A	50	100	1	0.4036
3:186812328:A:G	50	100	1	0.4085
3:186812383:A:C	50	100	1	0.01961
3:186812695:T:C	50	100	1	0.4034
3:186812883:G:A	50	100	0.99	0.01979
3:186813048:T:C	50	100	1	0.01816
3:186813685:T:C	50	100	0.96	0.01398
3:186814647:G:A	50	100	0.97	0.02033
3:186814716:C:A	50	100	0.99	0.346
3:186815267:C:T	50	100	0.98	0.01725
3:186816325:C:T	50	100	0.99	0.4
3:186816440:C:T	50	100	0.87	0.02197
3:186816697:C:T	50	100	1	0.01325
3:186816928:G:A	50	100	0.89	0.01834
3:186817645:C:G	50	100	1	0.3994
3:186817952:G:T	50	100	1	0.3996
3:186818592:T:C	50	100	0.97	0.03431
3:186818611:G:A	50	100	0.99	0.01307
3:186819224:T:A	50	100	0.94	0.07825
3:186819242:G:A	50	100	0.99	0.0216
3:186819589:G:A	49	100	0.99	0.07298
3:186820458:G:A	50	98	0.96	0.07262
3:186820611:A:G	50	98	0.77	0.03631
3:186821190:A:T	50	98	1	0.3967
3:186821894:T:C	50	100	0.97	0.0216
3:186822341:G:A	50	100	0.97	0.06863
3:186823855:A:G	49	100	0.99	0.4001
3:186823888:A:C	50	100	0.99	0.0118
3:186824853:G:C	50	100	0.92	0.02596
3:186825215:C:G	50	98	0.95	0.04956
3:186825421:T:C	50	100	0.96	0.1251
3:186825439:C:T	50	100	1	0.01144
3:186825874:G:C	50	100	1	0.01089
3:186826262:A:G	50	100	0.93	0.01017
3:186826409:C:T	50	100	0.92	0.05211
3:186827139:A:G	49	95.9	0.96	0.09895
3:186827266:G:A	50	98	0.99	0.3994
3:186827303:G:A	50	96	0.92	0.0846
3:186827389:A:G	50	100	0.96	0.08878
3:186827530:C:T	49	100	0.98	0.4686
3:186827549:A:G	49	98	0.98	0.4303
3:186827747:G:C	50	98	0.99	0.3174
3:186827819:C:G	50	100	0.92	0.05211
3:186827995:G:A	50	100	0.99	0.4586
3:186828010:C:G	50	100	1	0.01089
3:186828056:A:G	50	98	0.87	0.03232
3:186828427:C:G	50	100	1	0.01071
3:186828751:C:T	50	98	0.92	0.06409
3:186829061:G:C	50	98	0.93	0.04775
3:186829792:C:T	50	92	0.96	0.2482
3:186829796:T:C	50	92	0.96	0.248
3:186829936:C:G	50	100	0.87	0.01053
3:186830776:T:C	50	98	0.97	0.4234
3:186830845:T:C	50	98	0.98	0.2939
3:186830873:C:A	50	100	0.95	0.06064
3:186831294:C:T	50	98	0.99	0.274
3:186831295:G:A	50	98	0.98	0.4105
3:186831366:C:G	50	98	0.98	0.419
3:186831374:C:T	50	96	0.97	0.1126
3:186831906:G:A	50	98	0.99	0.2749
3:186832412:A:G	50	98	0.95	0.08424
3:186832557:T:A	50	94	1	0.02959
3:186832874:A:G	50	100	1	0.09713
3:186833058:C:G	50	98	0.95	0.2629
3:186833172:A:G	50	98	1	0.4691
3:186833893:T:C	50	100	1	0.4829
3:186833922:A:C	50	100	1	0.4831
3:186834132:G:A	50	100	0.97	0.06354
3:186834369:A:T	50	100	0.99	0.1022
3:186834941:C:T	50	100	1	0.01035
3:186834968:A:G	50	100	1	0.01035
3:186834988:C:T	50	100	0.98	0.04811
3:186835056:A:G	50	98	0.95	0.0837
3:186835068:A:G	50	100	1	0.1282
3:186835281:T:C	50	100	1	0.1284
3:186835600:A:G	50	100	0.94	0.03105
3:186835903:C:T	50	100	0.98	0.4185
3:186835950:A:G	50	100	0.98	0.09677
3:186836083:C:T	50	100	0.99	0.1284
3:186836400:A:G	50	100	0.99	0.4936
3:186836503:T:G	50	100	0.99	0.1275
3:186836736:T:C	48	95.8	0.94	0.04811
3:186836827:C:A	49	98	0.98	0.429
3:186837000:A:G	50	100	0.94	0.04103
3:186837183:C:T	49	95.9	0.97	0.1374
3:186837511:G:T	50	98	0.92	0.04775
3:186837535:T:C	50	98	0.98	0.419
3:186838125:T:A	50	100	1	0.01325
3:186838248:T:C	50	100	0.98	0.1623
3:186838648:T:A	50	100	0.94	0.02596
3:186838843:G:A	50	98	1	0.2745
3:186839864:G:A	50	98	0.99	0.2745
3:186840168:T:C	50	100	0.99	0.08733
3:186840614:G:C	50	100	1	0.04775
3:186840922:A:G	50	100	0.99	0.08715
3:186841029:G:A	50	100	0.98	0.1656
3:186841636:A:G	50	96	0.95	0.1739
3:186841671:G:A	50	98	1	0.04793
3:186841685:C:G	50	96	0.97	0.2478
3:186842993:G:A	50	100	0.98	0.4254
3:186843108:C:T	50	96	0.96	0.2464
3:186843729:A:G	50	100	0.97	0.439
3:186843845:G:A	50	96	0.87	0.1614
3:186844495:A:G	50	100	0.96	0.4788
3:186845071:C:T	50	98	0.94	0.1146
3:186845076:G:A	50	100	0.95	0.1077
3:186845109:G:T	50	100	0.94	0.104
3:186845325:C:A	50	100	0.96	0.1073
3:186845380:A:C	50	96	0.97	0.3045
3:186846014:C:T	50	100	0.92	0.1118
3:186846280:C:G	50	100	0.9	0.02233
3:186846494:A:C	50	100	0.92	0.01489
3:186846536:T:C	50	98	0.74	0.01235
3:186846816:C:A	50	100	0.9	0.02288
3:186847335:T:A	50	100	0.92	0.03522
3:186847893:C:T	50	98	0.94	0.03595
3:186848116:T:C	50	98	0.68	0.02941
3:186848187:A:T	45	95.6	0.97	0.05501
3:186848257:G:A	46	80.4	0.94	0.1284
3:186848537:C:T	50	98	0.96	0.3785
3:186848709:G:A	50	98	0.96	0.1109
3:186848939:A:C	50	100	0.95	0.1044
3:186849013:G:A	50	98	0.74	0.01235
3:186849018:C:A	50	96	0.96	0.3244
3:186849088:G:A	50	100	0.96	0.1639
3:186849847:A:C	50	98	0.9	0.04484
3:186849913:G:A	50	100	0.95	0.1638
3:186850128:C:T	50	98	0.9	0.04484
3:186850218:C:T	50	98	0.94	0.03522
3:186850254:T:A	50	94	0.96	0.3299
3:186850391:G:T	50	96	0.94	0.3145
3:186850989:C:T	50	100	0.94	0.1133
3:186850996:A:T	50	94	0.93	0.2179
3:186851010:C:A	50	94	0.93	0.218
3:186851403:G:A	50	100	0.9	0.09386
3:186851818:G:A	50	100	0.93	0.05701
3:186852402:T:G	50	98	0.91	0.03794
3:186852609:G:A	50	96	0.86	0.2778
3:186852651:G:A	50	100	0.98	0.0207
3:186852664:G:A	50	98	0.8	0.05592
3:186852722:C:T	50	100	0.93	0.03577
3:186852957:T:G	50	98	0.92	0.03141
3:186853103:T:G	50	100	0.97	0.1216
3:186853334:G:T	50	98	0.97	0.3048
3:186853407:A:G	50	100	0.98	0.1202
3:186853587:G:C	50	98	0.94	0.06373
3:186853697:T:C	50	100	0.97	0.4864
3:186853770:A:G	50	98	0.97	0.4867
3:186854025:G:A	50	100	0.98	0.12
3:186854853:G:A	50	100	0.96	0.01725
3:186855282:C:A	50	100	0.9	0.01235
3:186855400:C:T	50	100	0.97	0.06046
3:186855646:G:A	50	98	0.93	0.06845
3:186855734:A:G	50	98	0.98	0.3324
3:186855916:A:G	50	98	0.97	0.4871
3:186856286:C:T	50	100	0.98	0.1162
3:186856375:T:C	50	98	0.98	0.1783
3:186856394:T:C	50	98	0.97	0.4869
3:186856493:C:T	50	100	0.96	0.02578
3:186856550:C:T	50	100	0.98	0.1238
3:186856697:G:A	50	100	0.97	0.4862
3:186856867:A:T	50	98	0.86	0.02451
3:186856983:T:G	50	100	0.69	0.01126
3:186857603:G:C	50	98	0.92	0.1213
3:186857693:A:T	50	98	0.98	0.03976
3:186858771:C:T	50	100	0.98	0.01017
3:186858904:G:A	50	100	0.99	0.05102
3:186858969:A:G	50	100	0.81	0.01107
3:186859037:G:T	50	100	0.98	0.01035
3:186859180:T:A	50	80	0.76	0.2415
3:186859338:G:A	50	100	0.86	0.0472
3:186859480:G:T	50	96	0.94	0.4953
3:186860005:C:T	50	100	0.83	0.0216
3:186860123:G:A	49	95.9	0.92	0.1209
3:186860685:C:T	50	94	0.96	0.2756
3:186860755:G:A	50	98	0.89	0.03195
3:186860784:C:T	50	98	0.93	0.02269
3:186861007:T:C	50	100	0.94	0.02415
3:186861830:A:T	50	100	0.97	0.01107
3:186861903:T:G	50	100	0.93	0.0236
3:186861955:G:A	50	94	0.95	0.2754
3:186862077:T:C	50	100	0.99	0.07843
3:186862082:C:T	50	100	0.94	0.1202
3:186862086:G:A	50	100	0.99	0.07843
3:186862548:G:T	50	100	0.96	0.02342
3:186862779:C:T	50	100	0.98	0.07625
3:186862822:T:G	50	100	1	0.01344
3:186863051:G:A	50	94	0.89	0.4866
3:186867592:T:C	50	94	0.92	0.2139
3:186867738:C:T	50	94	0.92	0.03867
3:186868146:C:A	50	98	0.74	0.1106
3:186868171:G:A	50	98	0.96	0.04085
3:186868271:C:T	50	92	0.84	0.1089
3:186868316:C:T	50	98	0.9	0.1147
3:186868495:C:G	50	94	0.91	0.3673
3:186868882:C:A	50	92	0.94	0.411
3:186868953:G:A	50	90	0.92	0.4717
3:186868965:C:T	50	100	0.99	0.04031
3:186869628:T:C	50	98	0.96	0.339
3:186869829:C:T	50	98	0.99	0.07226
3:186869895:A:G	50	98	0.97	0.1193
3:186870279:T:C	50	98	0.97	0.1191
3:186870366:G:C	50	98	0.98	0.1621
3:186870467:A:G	50	96	0.96	0.3678
3:186871475:G:A	50	96	0.83	0.03032
3:186871601:C:T	50	100	0.96	0.2838
3:186871710:T:C	50	100	0.97	0.1189
3:186872234:G:A	50	98	0.84	0.01525
3:186872852:C:T	50	98	0.82	0.01035
3:186872875:T:C	50	100	0.98	0.04121
3:186872953:G:A	50	96	0.96	0.4005
3:186873111:A:C	50	98	0.89	0.05828
3:186873214:T:G	50	100	0.97	0.2625
3:186873404:G:A	48	97.9	0.96	0.1151
3:186873599:C:T	50	98	0.98	0.4286
3:186873643:C:G	48	91.7	0.98	0.05138
3:186873702:G:A	48	93.8	0.96	0.1668
3:186873779:T:C	46	93.5	0.98	0.1196
3:186873969:G:A	43	97.7	0.96	0.1186
3:186874043:G:C	50	100	0.98	0.04158
3:186874110:G:A	43	97.7	0.96	0.4014
3:186874164:C:G	48	95.8	0.98	0.1186
3:186874184:C:T	43	95.3	0.96	0.1155
3:186874284:A:G	20	85	0.77	0.362
3:186874344:A:T	41	90.2	0.74	0.04702
3:186874481:G:C	50	100	0.98	0.04158
3:186874497:C:G	49	100	0.99	0.04611
3:186874622:G:A	50	100	0.98	0.4296
3:186874727:C:A	50	100	0.97	0.1122
3:186874933:C:T	49	100	1	0.01017
3:186875048:T:C	47	97.9	0.97	0.112
3:186875085:G:A	50	100	0.97	0.1195
3:186875097:A:C	50	90	0.86	0.1442
3:186875305:G:A	50	100	0.98	0.3092
3:186875332:A:G	50	96	0.88	0.08551
3:186875571:G:A	50	100	0.99	0.4041
3:186875850:T:C	50	100	0.98	0.187
3:186875907:C:T	50	100	0.98	0.4052
3:186876012:C:T	50	100	0.98	0.1872
3:186876017:G:C	50	100	0.98	0.404
3:186877733:C:G	50	100	0.96	0.07317
3:186877926:T:G	50	96	0.75	0.04285
3:186877966:T:A	50	94	0.66	0.0394
3:186877998:C:T	50	100	0.98	0.1865
3:186877999:G:A	50	100	0.97	0.1198
3:186878099:C:T	50	96	0.99	0.4299
3:186878190:G:A	50	100	0.99	0.4054
3:186878280:G:A	50	100	0.99	0.01434
3:186878497:T:C	50	98	0.98	0.4301
3:186878595:C:T	50	100	0.99	0.4038
3:186878703:C:T	50	100	0.98	0.386
3:186879361:C:T	50	98	0.71	0.09786
3:186879372:C:T	50	100	0.99	0.4034
3:186879518:C:G	50	100	0.98	0.1122
3:186879529:A:G	50	98	0.99	0.01434
3:186879814:G:A	50	100	0.99	0.4036
3:186880011:A:T	50	100	0.88	0.01253
3:186880230:G:T	50	100	0.98	0.112
3:186880565:C:T	50	100	0.94	0.07171
3:186881034:G:A	50	100	0.99	0.03722
3:186881182:T:C	50	100	0.89	0.01598
3:186881214:C:T	50	100	0.99	0.2714
3:186881370:C:G	50	100	0.98	0.2658
3:186881423:T:C	50	100	0.97	0.1118
3:186881434:C:T	50	100	0.98	0.1224
3:186881737:C:T	50	96	0.95	0.1318
3:186882059:T:C	50	92	0.85	0.134
3:186882171:G:A	50	100	0.97	0.0719
3:186882416:C:G	50	100	0.99	0.0443
3:186882469:T:C	50	100	0.96	0.1233
3:186882631:T:C	50	100	0.97	0.4188
3:186882664:A:G	50	100	0.96	0.1115
3:186882786:G:T	50	100	0.96	0.1115
3:186883095:G:A	50	98	0.73	0.01017
3:186883151:C:T	50	100	0.96	0.4065
3:186883349:A:G	50	96	0.94	0.1325
3:186883415:T:A	50	100	0.96	0.1113
3:186883507:A:G	50	94	0.79	0.01398
3:186883555:G:A	50	100	0.96	0.1124
3:186884237:G:A	50	98	0.93	0.1167
3:186884276:G:T	50	100	0.89	0.122
3:186884398:T:C	50	98	0.93	0.1142
3:186884507:C:A	50	96	0.92	0.1785
3:186884623:C:T	47	93.6	0.9	0.4789
3:186884844:A:G	49	91.8	0.88	0.3825
3:186884861:T:A	49	100	0.97	0.0374
3:186885033:C:T	48	100	0.89	0.0699
3:186885124:G:A	50	100	0.95	0.03704
3:186885158:T:C	50	100	0.94	0.0354
3:186885310:A:G	49	93.9	0.84	0.4813
3:186885322:C:G	50	94	0.84	0.1799
3:186885371:G:A	50	88	0.78	0.3401
3:186885473:G:A	50	86	0.74	0.305
3:186885504:C:A	50	88	0.67	0.1469
3:186885521:A:C	50	100	0.8	0.1222
3:186886547:A:G	50	94	0.66	0.06554
3:186886915:T:G	50	98	0.81	0.05283
3:186886969:G:A	50	100	0.78	0.04176
3:186886987:C:T	50	100	0.75	0.0256
3:186887019:T:C	50	100	0.69	0.02578
3:186887053:C:T	50	100	0.82	0.01126
3:186887071:T:C	50	98	0.8	0.08479
3:186887113:G:A	50	100	0.79	0.1449
3:186887243:T:G	50	98	0.86	0.2228
3:186887302:A:G	50	94	0.82	0.05392
3:186887313:C:T	50	98	0.85	0.222
3:186887314:G:A	50	94	0.83	0.05392
3:186887337:G:A	50	98	0.82	0.08497
3:186887405:C:T	50	100	0.89	0.05646
3:186887424:C:T	50	100	0.86	0.2367
3:186887432:G:A	50	100	0.78	0.02033
3:186887443:G:T	47	89.4	0.83	0.2349
3:186887490:C:T	49	85.7	0.82	0.2032
3:186887522:T:C	50	84	0.84	0.08588
3:186887601:C:G	50	98	0.91	0.04285
3:186887899:T:G	50	100	0.89	0.3865
3:186887999:C:T	50	100	0.92	0.05773
3:186888496:A:G	50	98	0.93	0.2689
3:186888675:C:T	50	100	0.96	0.01507
3:186888792:C:G	50	100	0.92	0.1409
3:186888946:A:T	50	98	0.93	0.1705
3:186888952:C:T	50	100	0.96	0.1169
3:186889090:T:C	50	100	0.97	0.08297
3:186889659:G:C	50	100	0.97	0.1028
3:186890146:C:T	49	100	0.97	0.2781
3:186890512:C:T	50	100	0.99	0.03232
3:186890710:G:A	50	100	0.94	0.03232
3:186891329:G:A	50	100	0.91	0.0118
3:186891578:G:A	50	100	0.91	0.01162
3:186891869:A:G	50	100	0.98	0.08406
3:186891893:T:C	50	100	0.97	0.2792
3:186892111:C:T	50	100	0.92	0.01325
3:186892257:T:C	50	100	0.99	0.03286
3:186892325:G:A	50	100	0.99	0.2289
3:186892350:A:G	50	98	0.98	0.1561
3:186892517:A:G	49	98	0.98	0.238
3:186892664:C:G	50	100	0.98	0.1487
3:186892692:C:T	50	100	0.99	0.03304
3:186892832:G:A	50	100	0.97	0.03813
3:186892979:C:T	50	100	0.91	0.01035
3:186893049:A:G	50	98	0.95	0.04648
3:186893084:T:C	50	100	0.97	0.06137
3:186893128:C:T	50	98	0.98	0.1057
3:186893220:T:A	50	100	0.98	0.06137
3:186893412:C:T	50	100	0.86	0.01688
3:186893454:A:C	50	98	0.98	0.2328
3:186893500:G:T	50	96	0.98	0.06082
3:186893637:G:A	50	96	0.98	0.07916
3:186893672:A:G	50	98	0.98	0.1454
3:186893724:T:C	50	96	0.98	0.03468
3:186893747:T:C	50	100	1	0.01053
3:186893767:C:T	50	98	0.95	0.0463
3:186893772:T:C	50	98	0.88	0.04666
3:186893852:G:A	50	100	0.98	0.06118
3:186893996:C:T	50	100	0.98	0.06118
3:186894010:C:G	50	94	0.98	0.2939
3:186894089:T:C	50	100	0.98	0.08243
3:186894318:A:G	50	100	1	0.01035
3:186894537:A:G	49	100	0.98	0.15310000000000001
3:186894538:G:A	50	100	1	0.01035
3:186894678:A:G	50	100	0.99	0.3348
3:186894700:A:T	50	100	0.98	0.07916
3:186894719:G:A	50	100	0.98	0.2885
3:186894743:C:T	50	98	0.95	0.04212
3:186894968:G:A	50	100	0.99	0.03214
3:186895004:C:T	50	100	0.97	0.05701
3:186895042:C:T	49	100	0.96	0.09858
3:186895128:C:T	50	100	0.96	0.04666
3:186895173:C:T	50	98	0.98	0.2037
3:186895306:A:G	50	100	0.98	0.1723
3:186895538:G:A	50	100	0.98	0.1768
3:186895575:A:G	50	100	0.98	0.2613
3:186895620:G:A	50	100	0.99	0.04993
3:186895634:A:C	50	100	0.98	0.06155
3:186896275:G:A	50	100	0.99	0.04484
3:186896689:T:C	50	100	0.98	0.06972
3:186897011:A:G	50	98	0.99	0.1973
3:186897145:A:G	50	100	0.99	0.1865
3:186897174:C:T	50	100	0.97	0.06954
3:186897390:C:T	50	100	0.91	0.06481
3:186897635:C:T	50	98	0.97	0.05011
3:186897973:G:T	50	98	0.7	0.03522
3:186898205:G:A	50	100	0.97	0.09858
3:186898258:C:A	50	100	0.99	0.1819
3:186898516:G:T	50	100	0.98	0.1251
3:186898766:T:C	50	98	0.96	0.06028
3:186899058:C:T	50	100	0.99	0.1861
3:186899078:A:T	50	96	0.98	0.2453
3:186899142:C:T	50	98	1	0.01216
3:186899144:C:A	50	100	0.99	0.1861
3:186899188:C:T	50	98	0.95	0.01452
3:186899733:G:C	50	100	0.98	0.4755
3:186899852:G:A	50	100	0.93	0.02015
3:186899862:C:T	50	100	0.98	0.1285
3:186900180:T:G	50	98	0.98	0.1363
3:186900732:A:C	50	100	0.99	0.3827
3:186901187:G:A	50	100	0.99	0.0423
3:186901226:G:A	49	100	0.95	0.05247
3:186901801:T:A	50	100	0.99	0.2028
3:186901807:T:A	50	100	0.98	0.02596
3:186901808:C:A	50	100	0.98	0.02596
3:186902154:C:T	50	100	0.99	0.3825
3:186902311:A:G	50	100	1	0.07988
3:186902439:G:A	50	100	1	0.05247
3:186902516:T:C	50	100	0.99	0.1786
3:186902656:T:C	50	100	1	0.04248
3:186902765:C:T	50	100	1	0.07988
3:186902906:C:G	50	100	1	0.3117
3:186902917:A:G	50	100	0.99	0.1124
3:186903204:T:G	50	100	1	0.0138
3:186903239:G:T	50	100	1	0.1783
3:186903529:C:G	50	100	1	0.1619
3:186903537:T:A	50	100	1	0.08025
3:186903545:T:G	50	100	0.98	0.01797
3:186903556:G:A	50	100	0.85	0.03976
3:186903669:A:G	50	100	0.99	0.1986
3:186903926:G:A	50	100	1	0.05356
3:186904034:T:G	50	100	1	0.3114
3:186904039:G:A	50	100	1	0.08206
3:186904044:C:T	50	100	0.91	0.01198
3:186904045:T:G	50	100	0.98	0.05447
3:186904074:A:G	50	100	1	0.1788
3:186904108:C:T	50	100	1	0.0118
3:186904220:C:T	50	100	1	0.04739
3:186904303:T:C	50	98	0.83	0.04611
3:186904407:C:T	50	100	1	0.04194
3:186904714:A:G	50	100	1	0.3115
3:186904784:G:A	50	100	1	0.08224
3:186905061:T:G	50	100	1	0.08261
3:186905074:A:G	50	100	0.99	0.07934
3:186905101:A:G	50	98	0.96	0.03849
3:186905468:T:C	50	100	1	0.1786
3:186905478:C:A	50	100	1	0.07934
3:186905589:C:T	50	100	0.99	0.1786
3:186905654:T:C	50	100	1	0.1786
3:186905833:T:G	50	100	1	0.08279
3:186906102:G:T	50	100	1	0.1786
3:186906148:T:C	50	100	1	0.1786
3:186906218:C:T	50	100	1	0.0532
3:186906222:T:C	50	100	1	0.0472
3:186906332:C:T	50	100	1	0.1785
3:186906393:A:C	50	100	1	0.1786
3:186906439:G:A	50	100	1	0.0472
3:186906441:T:C	50	100	1	0.1786
3:186906711:T:C	50	100	1	0.1492
3:186906810:A:G	50	100	0.98	0.02614
3:186906956:T:A	50	100	1	0.06064
3:186907279:C:G	50	100	0.98	0.05483
3:186907325:C:T	50	100	1	0.1491
3:186907504:G:A	50	100	0.99	0.3117
3:186907524:T:C	50	100	1	0.07952
3:186907538:T:G	50	100	1	0.05283
3:186907630:T:A	50	100	0.92	0.01743
3:186907649:C:T	50	100	0.99	0.1957
3:186907871:C:T	50	100	1	0.06064
3:186908253:T:C	50	100	0.98	0.02614
3:186908280:G:A	50	100	1	0.08297
3:186908284:A:G	50	100	0.99	0.08733
3:186908439:T:G	50	100	1	0.02923
3:186908494:G:A	50	100	1	0.07952
3:186908678:A:C	50	100	1	0.02923
3:186909030:G:C	50	100	0.99	0.1817
3:186909228:T:C	50	100	1	0.02796
3:186909379:T:C	50	100	1	0.03032
3:186909388:G:C	50	98	0.99	0.3163
3:186909523:G:A	50	100	1	0.1115
3:186909570:G:C	50	100	1	0.01144
3:186909612:A:G	50	100	1	0.1117
3:186909667:A:C	50	100	0.99	0.2602
3:186909819:T:C	50	100	0.99	0.2495
3:186909860:C:T	50	100	1	0.1772
3:186909983:T:G	50	100	0.92	0.03214
3:186909992:C:T	50	100	1	0.3696
3:186910028:C:T	50	100	1	0.0325
3:186910085:G:A	50	100	1	0.07952
3:186910406:T:C	50	100	1	0.03105
3:186910535:C:A	50	100	1	0.0463
3:186910864:G:C	50	100	0.93	0.03068
3:186910895:G:C	50	100	0.99	0.3081
3:186910968:C:T	50	100	0.99	0.189
3:186910986:G:A	50	100	1	0.07934
3:186911355:G:C	50	100	0.99	0.3611
3:186911500:G:T	50	100	1	0.1489
3:186911698:G:T	50	100	1	0.3079
3:186911702:C:T	50	100	1	0.07934
3:186911909:T:C	50	100	1	0.0285
3:186912056:C:T	50	100	0.76	0.02197
3:186912218:C:T	50	100	1	0.333
3:186912368:G:A	50	100	1	0.03105
3:186912456:T:G	50	100	0.99	0.1912
3:186912759:T:C	50	100	0.99	0.04702
3:186913175:C:G	50	100	0.99	0.03214
3:186913290:G:A	50	100	0.94	0.06554
3:186913705:T:C	50	100	1	0.01107
3:186913935:A:C	50	100	0.99	0.01053
3:186914003:C:T	50	100	0.91	0.02052
3:186914367:C:G	50	98	0.93	0.01089
3:186915033:G:A	50	100	0.75	0.01688
3:186915153:C:T	50	98	0.93	0.05065
3:186915207:T:C	50	100	1	0.07789
3:186915554:C:T	50	100	1	0.3021
3:186915555:A:G	50	100	1	0.0285
3:186915650:A:G	50	100	1	0.4127
3:186915986:G:A	50	100	1	0.1327
3:186916244:C:T	50	100	1	0.0285
3:186916285:G:A	50	100	1	0.169
3:186916526:T:A	50	100	0.96	0.03831
3:186916585:C:T	50	100	0.99	0.04611
3:186916869:C:T	50	100	0.9	0.01507
3:186916973:A:C	50	100	0.99	0.3582
3:186917795:C:T	50	96	0.98	0.07879
3:186917939:A:G	50	90	0.9	0.05138
3:186918195:T:C	50	100	0.99	0.4366
3:186918421:G:A	50	100	1	0.0285
3:186918541:A:G	50	100	0.99	0.3263
3:186918607:C:T	50	100	1	0.1064
3:186918653:C:T	50	100	1	0.07789
3:186919058:T:C	50	100	0.99	0.03177
3:186919091:A:G	50	98	1	0.01126
3:186919321:G:A	50	100	1	0.07807
3:186919694:C:T	50	100	1	0.07807
3:186920109:C:T	50	98	1	0.08261
3:186920230:G:C	50	100	0.98	0.2992
3:186920430:A:G	50	98	0.98	0.1852
3:186920764:G:A	50	98	1	0.1414
3:186920792:A:G	50	100	0.96	0.08497
3:186920836:C:A	50	100	0.96	0.07752
3:186920839:A:G	50	100	0.85	0.08152
3:186921102:G:A	50	98	0.93	0.06354
3:186922191:G:A	50	100	0.94	0.0679
3:186922204:G:A	50	100	0.99	0.1204
3:186922567:C:T	50	100	1	0.04103
3:186922604:G:T	50	98	0.99	0.1427
3:186922878:G:A	50	98	0.99	0.08624
3:186922899:T:A	50	100	0.98	0.07589
3:186923168:C:T	50	100	0.73	0.01307
3:186923210:C:A	50	100	1	0.04267
3:186923423:C:A	50	98	0.99	0.161
3:186923634:T:G	50	100	0.98	0.2591
3:186923650:G:A	50	98	0.99	0.1492
3:186924231:G:A	50	100	1	0.04158
3:186924322:T:G	50	100	0.98	0.07534
3:186924486:C:G	50	98	0.99	0.1498
3:186925076:T:C	50	98	0.98	0.1196
3:186925300:C:T	50	100	0.98	0.03667
3:186925451:C:T	50	100	1	0.1173
3:186925490:T:C	50	100	0.97	0.258
3:186925562:C:T	50	96	1	0.2106
3:186925683:C:T	50	96	1	0.2104
3:186926554:G:C	50	96	0.99	0.1485
3:186926615:T:A	50	100	0.98	0.04194
3:186926674:A:G	50	100	0.98	0.08061
3:186927266:C:T	50	100	0.98	0.04121
3:186927291:T:C	50	100	0.99	0.1322
3:186927489:G:A	50	100	0.99	0.1167
3:186927836:C:T	50	96	0.97	0.268
3:186927875:C:G	50	100	0.99	0.04775
3:186928054:C:T	50	100	0.92	0.01797
3:186928099:C:T	50	96	0.99	0.1414
3:186928192:C:T	46	100	0.93	0.02142
3:186928297:A:G	50	100	0.97	0.06227
3:186928351:C:T	50	100	1	0.06046
3:186928442:T:A	50	98	0.98	0.1701
3:186928546:T:C	50	100	0.99	0.134
3:186928813:A:C	50	100	0.94	0.0207
3:186929028:G:T	50	98	0.99	0.06064
3:186929223:G:A	50	100	0.97	0.04031
3:186929678:A:G	50	100	1	0.01089
3:186929863:C:T	50	98	0.98	0.1529
3:186929974:A:C	50	98	0.98	0.3727
3:186929976:C:T	50	98	0.98	0.3727
3:186929991:G:A	50	100	1	0.08025
3:186930256:G:A	50	100	0.98	0.1866
3:186930328:A:G	50	98	0.98	0.368
3:186930588:A:C	50	100	0.86	0.01489
3:186930622:C:T	49	98	0.99	0.3627
3:186931117:A:G	50	100	0.99	0.1961
3:186931140:T:A	50	100	1	0.07625
3:186931314:G:A	50	96	0.98	0.1307
3:186931408:A:G	50	100	1	0.08043
3:186931582:T:C	50	100	1	0.01089
3:186931889:A:G	50	100	1	0.07643
3:186931894:A:G	50	100	1	0.07643
3:186932773:C:T	50	100	1	0.08061
3:186933001:A:G	50	100	1	0.08424
3:186933153:T:C	50	98	0.98	0.1676
3:186933211:C:A	50	98	0.97	0.1679
3:186933455:C:T	50	98	0.97	0.1599
3:186933599:C:T	50	100	0.98	0.07771
3:186933694:T:C	50	98	0.97	0.1612
3:186933917:A:G	50	98	0.97	0.1639
3:186934432:T:C	50	98	0.96	0.1698
3:186934534:C:G	50	98	0.98	0.1638
3:186934806:A:G	50	96	0.97	0.2761
3:186934857:C:T	50	98	0.99	0.1618
3:186934911:T:C	50	98	0.99	0.345
3:186934922:A:G	50	98	0.99	0.3446
3:186935416:G:C	50	100	0.99	0.01652
3:186935429:A:G	50	94	0.98	0.2729
3:186935497:A:G	50	98	0.99	0.3457
3:186935592:T:C	50	96	0.97	0.1245
3:186935669:T:A	50	96	0.76	0.02778
3:186935908:C:A	50	100	1	0.0207
3:186936002:T:C	50	98	1	0.2079
3:186936026:A:G	50	100	0.99	0.01797
3:186936578:C:T	50	100	0.98	0.2057
3:186936622:A:G	50	100	0.98	0.1255
3:186936671:C:T	50	100	0.99	0.2059
3:186936734:A:T	50	100	0.98	0.2097
3:186936759:C:G	50	100	0.98	0.2148
3:186936811:A:G	50	98	0.99	0.4454
3:186936861:G:C	50	98	0.99	0.3468
3:186936957:A:G	50	96	0.99	0.4744
3:186936977:A:G	50	100	0.99	0.2282
3:186936985:T:C	50	98	0.98	0.215
3:186937005:A:C	50	100	1	0.01089
3:186937012:C:T	49	100	0.94	0.01216
3:186937035:C:T	50	100	0.99	0.3088
3:186937037:C:A	50	100	0.99	0.3088
3:186937047:G:A	50	100	0.99	0.3088
3:186937101:A:T	50	100	0.99	0.2275
3:186937186:A:G	50	98	0.98	0.4806
3:186937196:T:C	50	100	0.99	0.3081
3:186937213:T:C	50	100	0.99	0.3083
3:186937232:A:G	50	98	0.99	0.2079
3:186937256:A:T	50	100	0.99	0.3083
3:186937723:A:G	50	100	0.98	0.215
3:186938029:G:A	50	100	0.98	0.2099
3:186938218:G:C	50	100	0.99	0.07371
3:186938230:A:G	50	98	0.98	0.4802
3:186938324:G:A	50	100	0.99	0.4357
3:186938529:G:T	50	100	1	0.01126
3:186938656:A:G	50	100	0.99	0.07353
3:186938746:A:G	50	98	0.99	0.3083
3:186938792:A:G	50	100	0.8	0.02633
3:186938813:G:C	50	100	0.99	0.3083
3:186939287:A:G	50	98	0.98	0.4187
3:186939434:T:C	50	98	0.97	0.07752
3:186939631:G:C	50	100	0.99	0.1258
3:186939916:A:G	50	100	0.97	0.2306
3:186940259:G:A	50	100	0.98	0.09786
3:186940288:G:T	50	100	0.98	0.07353
3:186940507:G:A	50	100	0.91	0.01307
3:186940720:A:G	50	100	0.97	0.2371
3:186941077:G:C	50	100	0.95	0.0463
3:186941358:G:A	50	100	0.98	0.07026
3:186941740:C:T	50	100	0.96	0.06572
3:186941995:G:A	50	100	0.96	0.02451
3:186941996:A:G	50	100	0.94	0.06572
3:186942006:C:T	50	98	0.94	0.04575
3:186942527:A:G	50	100	0.86	0.0236
3:186942528:T:C	50	98	0.93	0.4468
3:186942645:T:G	50	98	0.95	0.4448
3:186942887:G:C	50	100	0.95	0.06663
3:186942903:G:A	50	100	0.83	0.01198
3:186943218:G:A	50	96	0.95	0.1623
3:186943483:G:T	50	100	0.92	0.2142
3:186943683:C:T	50	98	0.95	0.08297
3:186943712:T:C	50	96	0.93	0.344
3:186943738:A:G	50	98	0.98	0.1425
3:186943739:T:C	50	100	0.98	0.07571
3:186943979:T:C	50	98	0.97	0.06681
3:186944728:C:A	50	100	1	0.01216
3:186944796:G:A	50	100	0.91	0.1144
3:186944804:T:G	50	98	0.92	0.07662
3:186944805:C:T	50	100	0.96	0.06554
3:186944809:G:A	50	100	0.9	0.1147
3:186944849:G:A	50	98	0.95	0.05338
3:186944850:A:G	50	98	0.95	0.05338
3:186945213:T:G	50	100	0.98	0.01216
3:186945404:G:A	50	100	0.97	0.06064
3:186945409:C:T	50	100	0.82	0.03504
3:186945546:C:T	50	100	0.97	0.06064
3:186945863:C:T	50	100	0.92	0.1031
3:186945978:A:G	48	100	0.92	0.03413
3:186946010:A:G	45	95.6	0.94	0.08987
3:186946018:C:A	44	93.2	0.9	0.1972
3:186946080:T:C	50	94	0.94	0.278
3:186946267:C:T	50	100	0.94	0.05792
3:186946406:G:T	50	98	0.87	0.05991
3:186946510:G:A	50	94	0.93	0.468
3:186946940:G:A	50	100	0.95	0.1914
3:186947459:G:A	50	100	1	0.03994
3:186947489:G:A	50	100	0.96	0.1643
3:186947552:T:C	50	100	0.98	0.04103
3:186947751:C:G	50	100	0.96	0.1943
3:186947799:G:A	50	100	1	0.04757
3:186947857:C:T	50	100	0.98	0.3448
3:186948087:A:G	50	100	0.93	0.06282
3:186948296:C:A	50	100	0.99	0.1819
3:186948459:C:T	50	100	0.96	0.01017
3:186948588:C:T	50	100	1	0.04793
3:186948673:C:T	50	100	0.98	0.1823
3:186948693:C:T	50	100	0.96	0.05192
3:186948758:C:T	50	98	0.98	0.1391
3:186949042:C:T	50	100	0.98	0.0492
3:186949345:G:A	50	100	0.83	0.01053
3:186949436:G:A	50	100	0.82	0.01107
3:186949462:C:T	50	100	0.98	0.04993
3:186949801:G:T	50	100	1	0.04793
3:186949924:C:A	49	98	0.94	0.0472
3:186949925:G:A	49	100	0.9	0.04975
3:186950097:A:G	50	100	1	0.04212
3:186950320:A:G	50	100	0.97	0.1098
3:186950352:A:G	50	100	0.92	0.01598
3:186950551:A:G	50	100	0.97	0.1129
3:186951131:G:A	50	100	0.88	0.01761
3:186951211:G:A	50	98	0.97	0.1138
3:186951217:C:T	50	98	0.96	0.2277
3:186951299:C:T	50	100	0.96	0.01107
3:186951401:C:T	50	100	0.98	0.01144
3:186951408:G:A	50	98	0.98	0.1565
3:186951426:A:G	50	100	0.98	0.348
3:186951508:C:T	50	100	0.99	0.1836
3:186951924:G:A	50	100	0.99	0.04793
3:186952006:G:T	50	100	0.95	0.06028
3:186952081:A:G	50	100	0.98	0.1618
3:186952478:C:G	50	98	0.98	0.0984
3:186952566:G:A	50	100	0.98	0.01344
3:186952810:T:G	50	98	0.98	0.1135
3:186952885:C:T	50	100	0.98	0.01325
3:186953096:C:T	50	98	0.97	0.1135
3:186953215:T:C	50	100	0.97	0.01507
3:186954190:C:T	50	100	0.99	0.1805
3:186954502:C:T	50	100	0.97	0.1469
3:186954601:T:C	50	100	0.97	0.344
3:186954863:T:G	50	100	0.87	0.06354
3:186955149:G:A	50	100	0.99	0.04212
3:186955170:G:C	50	100	0.98	0.1073
3:186955332:G:A	50	98	0.98	0.09913
3:186955602:A:G	50	100	0.99	0.04212
3:186955650:G:A	50	100	0.95	0.02542
3:186955936:G:A	50	100	0.95	0.05973
3:186956051:C:T	50	100	0.96	0.2387
3:186956350:C:G	50	100	0.97	0.405
3:186956739:G:A	50	100	0.97	0.2384
3:186957001:A:G	50	100	0.75	0.01398
3:186957489:G:A	50	100	0.98	0.1574
3:186957596:G:A	50	98	0.9	0.05138
3:186957844:G:A	50	100	0.89	0.04884
3:186958199:A:C	50	100	0.9	0.01707
3:186958224:A:G	50	98	0.95	0.04139
3:186958667:A:C	50	98	0.97	0.3181
3:186958694:G:A	50	100	0.99	0.1806
3:186958749:C:T	50	98	0.98	0.4038
3:186958849:A:C	50	100	0.94	0.02505
3:186958918:A:G	50	100	0.82	0.01434
3:186958972:A:T	50	82	0.96	0.4913
3:186959333:C:G	50	98	0.92	0.06173
3:186960007:C:T	50	100	0.96	0.1006
3:186960148:G:T	50	98	0.96	0.4777
3:186960154:C:T	50	100	0.82	0.01089
3:186960209:G:A	50	100	0.93	0.02052
3:186960425:G:C	50	100	0.89	0.0207
3:186960774:T:A	50	100	0.92	0.08333
3:186960828:C:T	50	100	0.89	0.0207
3:186960830:C:T	50	100	0.89	0.0207
3:186960835:A:G	50	100	0.97	0.04829
3:186962131:T:C	50	100	0.95	0.03994
3:186962369:C:G	50	100	0.77	0.01035
3:186962856:T:C	50	100	0.95	0.238
3:186963223:T:A	50	100	0.83	0.05283
3:186963232:C:A	50	96	0.95	0.1623
3:186963419:G:C	50	98	0.92	0.1057
3:186963484:G:A	50	98	0.93	0.1894
3:186963801:T:C	50	96	0.84	0.08261
3:186964134:C:T	50	100	0.88	0.01852
3:186964439:G:T	50	100	0.94	0.154
3:186964536:T:G	50	100	0.94	0.1507
3:186964552:G:A	50	100	0.94	0.05646
3:186964707:G:A	50	100	0.95	0.1888
3:186964718:C:T	50	100	0.94	0.1885
3:186964824:C:T	50	100	0.93	0.2199
3:186964930:G:A	50	100	0.81	0.1071
3:186964968:T:G	50	100	0.92	0.04739
3:186965659:G:A	50	100	0.94	0.02505
3:186965718:G:A	50	98	0.93	0.1202
3:186965929:C:T	50	98	0.91	0.4477
3:186965974:C:T	50	100	0.89	0.03068
3:186966162:C:T	50	100	0.87	0.03304
3:186966239:T:C	50	100	0.88	0.03086
3:186966505:C:G	50	100	0.93	0.1186
3:186966576:T:A	50	98	0.87	0.1004
3:186966672:T:C	50	100	0.9	0.03086
3:186966723:C:T	50	100	0.86	0.05047
3:186966756:C:A	50	100	0.94	0.01017
3:186966827:A:C	50	100	0.91	0.04902
3:186966866:C:T	50	100	0.76	0.0354
3:186966908:G:A	50	100	0.91	0.3829
3:186967199:C:T	50	98	0.89	0.04412
3:186967247:G:A	50	92	0.83	0.4245
3:186967338:C:T	50	100	0.74	0.01507
3:186967450:C:G	50	98	0.93	0.02705
3:186967511:A:G	50	92	0.89	0.3666
3:186967536:A:G	50	98	0.88	0.3041
3:186967575:A:G	50	100	0.91	0.0276
3:186967579:A:G	50	98	0.89	0.02887
3:186967601:A:G	50	98	0.88	0.1089
3:186967628:T:C	50	98	0.79	0.04938
3:186967746:C:T	50	100	0.93	0.08787
3:186967812:T:C	50	100	0.97	0.01017
3:186968021:T:C	50	98	0.84	0.01434
3:186968059:T:C	50	100	0.91	0.09277
3:186968186:T:G	50	100	0.89	0.02723
3:186968263:A:G	50	94	0.91	0.3101
3:186968437:G:A	50	98	0.93	0.1373
3:186968446:A:T	50	94	0.89	0.3117
3:186968451:C:T	50	100	0.96	0.1095
3:186968705:T:C	50	98	0.89	0.01071
3:186968716:C:T	50	100	0.92	0.01416
3:186968936:G:A	50	100	0.94	0.04757
3:186968947:A:G	50	100	0.94	0.04757
3:186969107:A:G	50	100	0.94	0.04884
3:186969176:T:C	50	98	0.96	0.1097
3:186969344:C:T	50	100	0.86	0.01979
3:186970270:A:G	50	100	0.97	0.04956
3:186970275:C:T	50	98	0.96	0.01071
3:186970820:C:G	50	100	0.94	0.07662
3:186970989:C:T	50	100	0.84	0.02542
3:186971127:C:G	50	100	0.88	0.04793
3:186971238:G:A	50	98	0.8	0.06718
3:186971372:A:G	50	98	0.88	0.01126
3:186971564:T:C	50	100	0.93	0.04684
3:186971740:G:A	50	100	0.94	0.05156
3:186972157:A:C	50	100	0.92	0.05156
3:186972524:A:G	50	98	0.89	0.09749
3:186972548:C:T	50	98	0.88	0.09749
3:186972617:C:T	50	100	0.94	0.01797
3:186972826:T:C	50	96	0.88	0.3597
3:186972928:G:A	50	100	0.92	0.05102
3:186972972:C:G	50	90	0.89	0.4528
3:186973007:G:A	50	100	0.86	0.03159
3:186973113:G:A	50	100	0.93	0.03831
3:186973122:G:A	50	98	0.91	0.09768
3:186973503:T:C	50	90	0.89	0.2789
3:186973599:A:G	50	100	0.85	0.03068
3:186973817:C:T	50	100	0.91	0.1652
3:186974073:G:T	50	100	0.8	0.03286
3:186974236:G:C	50	100	0.91	0.1267
3:186974429:G:C	49	95.9	0.62	0.02977
3:186974619:A:C	50	98	0.84	0.03232
3:186974726:T:G	50	100	0.9	0.05683
3:186974733:G:T	50	100	0.9	0.05664
3:186975182:T:C	50	98	0.79	0.1761
3:186975604:A:G	50	100	0.93	0.01489
3:186976046:G:T	50	100	0.84	0.0187
3:186976240:C:T	50	98	0.85	0.02741
3:186976241:T:C	50	94	0.79	0.2309
3:186977425:G:T	50	100	0.87	0.04484
3:186977520:A:C	50	100	0.85	0.03359
3:186978576:T:C	50	100	0.85	0.03286
3:186978656:G:A	50	98	0.76	0.1118
3:186978925:G:A	50	100	0.93	0.3295
3:186978930:A:G	50	98	0.88	0.3324
3:186979267:G:A	50	100	0.89	0.1124
3:186979538:G:A	50	100	1	0.01144
3:186979589:G:A	50	100	0.9	0.03304
3:186979650:G:A	50	100	0.91	0.01198
3:186979891:A:G	50	96	0.92	0.07771
3:186979895:A:G	50	98	0.92	0.2545
3:186979932:A:G	50	100	0.93	0.2052
3:186980035:C:T	50	98	0.94	0.1614
3:186980088:G:T	50	98	0.95	0.03268
3:186980186:G:C	50	100	0.92	0.1131
3:186980260:G:T	50	100	0.93	0.1127
3:186980266:G:A	50	98	0.95	0.4777
3:186980286:T:C	50	100	0.72	0.01035
3:186980310:G:A	50	98	0.91	0.1901
3:186980624:A:G	50	98	0.96	0.0325
3:186980923:T:C	50	96	0.94	0.4145
3:186980958:T:G	50	100	0.96	0.4395
3:186981163:A:G	50	98	0.96	0.4973
3:186981205:G:A	50	100	0.93	0.203
3:186981249:G:A	50	98	0.96	0.425
3:186981323:C:T	50	96	0.96	0.03613
3:186981495:G:A	50	98	0.93	0.03304
3:186981822:A:G	50	100	0.96	0.4403
3:186982125:G:T	50	100	0.96	0.03286
3:186982452:T:G	50	100	0.96	0.4401
3:186982854:T:A	50	88	0.71	0.1351
3:186983004:A:C	50	100	0.92	0.3065
3:186983222:A:G	50	100	0.77	0.03141
3:186983274:G:A	50	100	0.94	0.1147
3:186983374:G:A	50	100	0.93	0.3359
3:186983634:A:T	50	96	0.94	0.1556
3:186983684:C:T	50	98	0.93	0.4012
3:186983807:C:T	50	100	0.91	0.0325
3:186983872:T:G	50	98	0.91	0.211
3:186983890:C:G	50	98	0.93	0.09622
3:186983962:A:G	50	100	0.88	0.09677
3:186984003:A:G	50	98	0.91	0.1768
3:186984116:A:G	50	98	0.91	0.1082
3:186984190:G:A	50	100	0.87	0.04012
3:186984352:T:C	50	98	0.89	0.3974
3:186984358:C:T	50	100	0.89	0.1649
3:186984440:A:T	50	100	0.93	0.1135
3:186984461:C:G	50	100	0.88	0.11
3:186984582:T:C	50	98	0.89	0.1894
3:186984657:C:T	50	94	0.84	0.2306
3:186984744:C:T	46	89.1	0.88	0.1423
3:186984821:T:C	39	97.4	0.68	0.01906
3:186984881:G:A	49	100	0.85	0.1442
3:186985081:G:A	50	100	0.69	0.01325
3:186985577:A:G	50	100	0.8	0.05592
3:186985585:G:A	50	94	0.82	0.3662
3:186985692:T:C	50	94	0.83	0.4846
3:186985710:C:T	50	98	0.83	0.01598
3:186985884:G:A	50	100	0.84	0.06899
3:186986177:G:A	50	100	0.79	0.03177
3:186986456:G:C	50	100	0.84	0.02814
3:186986958:G:T	50	96	0.72	0.2057
3:186987098:T:A	50	94	0.77	0.06954
3:186987132:G:A	50	98	0.91	0.01398
3:186987136:A:G	50	88	0.7	0.3459
3:186987202:A:G	50	96	0.73	0.01797
3:186987209:A:G	50	96	0.61	0.0158
3:186987214:G:A	50	96	0.64	0.01489
3:186987361:A:G	50	90	0.62	0.1563
3:186987593:A:T	50	100	0.77	0.02342
3:186987733:G:T	50	98	0.99	0.01325
3:186988002:G:C	50	82	0.82	0.411
3:186988829:G:A	50	98	0.82	0.07044
3:186989091:C:T	50	96	0.84	0.08551
3:186989105:C:A	50	96	0.78	0.171
3:186989109:T:C	50	98	0.79	0.08134
3:186989766:G:A	50	88	0.82	0.3903
3:186989814:G:T	50	90	0.82	0.4011
3:186989893:G:C	50	100	0.87	0.02633
3:186989976:A:G	50	98	0.86	0.01888
3:186990096:C:T	50	98	0.82	0.1883
3:186990225:G:C	50	92	0.85	0.4444
3:186990329:T:C	50	98	0.87	0.02233
3:186990391:C:T	50	98	0.89	0.0256
3:186990783:G:A	50	96	0.86	0.2013
3:186990809:A:G	50	96	0.85	0.1262
3:186991016:A:G	50	96	0.87	0.1609
3:186991485:G:T	50	88	0.74	0.3375
3:186991581:A:G	50	100	0.8	0.01725
3:186991673:T:C	50	94	0.9	0.1049
3:186991730:C:G	50	98	0.87	0.01997
3:186992022:T:G	50	96	0.88	0.102
3:186992069:A:G	50	90	0.84	0.3417
3:186992431:C:T	50	98	0.93	0.05392
3:186992515:C:T	50	98	0.94	0.04847
3:186992520:G:A	50	92	0.91	0.3105
3:186992531:C:T	50	100	0.87	0.01107
3:186992553:G:A	50	92	0.92	0.2672
3:186992726:G:T	50	100	0.94	0.04739
3:186992778:A:C	50	96	0.92	0.3302
3:186992849:A:C	50	96	0.92	0.3333
3:186992902:T:C	50	100	0.9	0.1834
3:186992997:G:A	50	98	0.91	0.4552
3:186993287:C:T	50	100	0.92	0.1783
3:186993310:G:T	50	98	0.9	0.4826
3:186993665:A:C	50	100	0.91	0.1064
3:186993820:A:G	50	100	0.91	0.1899
3:186994128:G:A	50	98	0.88	0.04684
3:186994188:A:G	50	94	0.86	0.2195
3:186994350:A:T	50	100	0.94	0.01162
3:186994490:T:C	50	96	0.91	0.07462
3:186994764:T:C	50	100	0.9	0.02106
3:186994772:C:T	50	100	0.88	0.05882
3:186994825:C:G	50	96	0.79	0.1554
3:186994923:G:A	50	94	0.85	0.2366
3:186994961:G:T	50	96	0.87	0.1781
3:186995175:A:G	50	96	0.94	0.2213
3:186995315:T:C	50	94	0.94	0.2202
3:186995403:G:A	50	100	0.92	0.01543
3:186995501:A:G	49	91.8	0.95	0.2204
3:186995534:A:T	50	94	0.96	0.09495
3:186995586:G:A	50	100	0.96	0.09568
3:186995768:C:T	50	96	0.96	0.2039
3:186995897:G:T	50	100	0.96	0.07462
3:186995898:C:A	50	100	0.96	0.1291
3:186996136:G:C	50	92	0.94	0.3293
3:186996999:G:T	50	96	0.96	0.09405
3:186997075:T:C	50	100	0.92	0.01525
3:186997256:C:G	50	100	0.93	0.02106
3:186997531:G:A	50	96	0.98	0.2328
3:186998054:C:T	50	100	0.98	0.07135
3:186998099:G:T	50	96	0.98	0.323
3:186998568:G:A	50	100	0.99	0.07135
3:186998785:T:G	50	100	0.99	0.07244
3:186999010:C:T	50	100	0.98	0.07426
3:186999118:G:A	50	100	0.96	0.04285
3:186999180:T:C	50	100	0.93	0.02288
3:186999240:C:G	50	100	0.78	0.01997
3:186999473:A:G	50	98	0.98	0.08025
3:186999474:C:G	50	98	0.98	0.08025
3:186999687:T:G	50	100	0.99	0.1668
3:187000175:A:G	50	100	1	0.1674
3:187000212:G:A	50	100	1	0.01017
3:187000288:G:A	50	100	1	0.1674
3:187000674:G:A	50	100	1	0.1654
3:187000934:T:C	50	100	0.99	0.1701
3:187000957:A:C	50	98	0.99	0.2507
3:187001010:T:C	50	100	0.99	0.1756
3:187001253:A:G	50	98	1	0.1745
3:187001586:T:G	50	98	0.99	0.4987
3:187001827:G:A	50	96	0.92	0.09858
3:187001917:C:T	50	100	0.99	0.1685
3:187001975:A:C	50	100	0.98	0.07952
3:187002521:A:G	50	98	1	0.4993
3:187002547:G:C	50	98	1	0.4991
3:187002578:T:C	50	98	0.65	0.0354
3:187002660:G:C	50	98	1	0.4984
3:187002771:G:A	50	98	0.91	0.01198
3:187002996:A:G	50	100	0.98	0.04248
3:187003037:A:G	50	100	0.99	0.0817
3:187003128:G:T	50	100	1	0.1685
3:187003404:C:T	50	100	1	0.1685
3:187004032:T:G	50	98	1	0.4918
3:187004079:A:G	50	98	1	0.492
3:187004208:G:A	50	96	1	0.4916
3:187004513:C:G	50	100	0.99	0.09223
3:187004574:T:C	50	98	1	0.2233
3:187004662:T:G	50	98	0.99	0.4283
3:187005156:G:A	50	100	1	0.1209
3:187005274:T:C	50	92	0.61	0.04031
3:187005275:T:C	50	94	0.94	0.1779
3:187005276:T:C	49	87.8	0.99	0.2438
3:187005362:A:G	50	98	0.99	0.4276
3:187005425:G:A	50	100	0.8	0.01362
3:187005823:A:C	50	100	0.99	0.0817
3:187006156:A:G	50	100	0.99	0.0817
3:187006171:G:A	50	100	0.99	0.0817
3:187006187:C:A	50	98	0.99	0.3321
3:187006206:G:A	50	100	0.8	0.01344
3:187006221:A:G	50	100	0.99	0.102
3:187006431:A:G	50	98	0.99	0.4263
3:187006765:A:G	50	100	0.99	0.1836
3:187006889:A:C	50	100	0.99	0.08188
3:187007616:A:G	50	100	1	0.1643
3:187007703:G:A	50	100	0.99	0.2576
3:187008099:G:A	50	98	0.99	0.3286
3:187008296:C:T	50	100	0.75	0.0118
3:187008301:G:T	50	100	0.97	0.0394
3:187008489:C:A	50	100	0.99	0.3286
3:187009241:T:C	50	100	0.98	0.1073
3:187009295:A:G	50	100	1	0.1198
3:187009382:C:A	50	98	0.98	0.343
3:187009809:C:G	50	96	0.99	0.2402
3:187010027:T:A	50	100	0.99	0.2453
3:187010048:A:G	50	98	0.99	0.2404
3:187010339:G:A	49	95.9	0.87	0.02869
3:187010390:T:C	50	100	0.99	0.2453
3:187010467:T:G	50	100	0.99	0.2453
3:187010531:T:G	50	100	0.99	0.1708
3:187010752:A:G	50	100	0.87	0.02433
3:187010777:A:G	50	98	0.99	0.2462
3:187010859:C:T	50	100	0.99	0.2475
3:187011054:T:A	50	100	0.99	0.2582
3:187011107:G:T	50	100	0.81	0.01325
3:187011109:T:C	50	100	0.81	0.01325
3:187011212:C:T	50	100	0.99	0.258
3:187011224:A:C	50	100	0.99	0.258
3:187011366:A:G	50	100	0.99	0.2574
3:187011430:C:T	50	100	0.99	0.258
3:187011577:C:T	50	100	0.99	0.258
3:187012514:A:T	50	100	0.98	0.1716
3:187012553:T:C	50	100	0.98	0.2603
3:187012580:A:G	50	100	0.99	0.2596
3:187012608:A:C	50	100	0.99	0.2602
3:187012734:T:C	50	100	0.99	0.2598
3:187013369:A:T	50	96	0.99	0.3814
3:187013381:T:C	50	100	0.88	0.02052
3:187013539:G:T	50	98	0.98	0.3471
3:187013652:T:C	50	100	0.75	0.01325
3:187013821:G:A	50	100	0.89	0.01471
3:187013961:G:C	50	98	0.98	0.3362
3:187014891:C:A	50	96	0.99	0.3558
3:187014937:G:A	50	96	0.99	0.3744
3:187015167:G:A	50	100	0.98	0.06935
3:187016040:A:G	50	100	0.92	0.01162
3:187016370:A:C	50	100	0.89	0.05737
3:187016400:G:A	50	98	0.99	0.2633
3:187016433:C:T	50	100	0.96	0.02596
3:187016659:G:A	50	98	0.97	0.2634
3:187016678:G:A	50	96	0.99	0.3856
3:187016998:G:A	50	100	0.89	0.01471
3:187017177:G:A	50	98	0.96	0.2683
3:187017308:C:T	50	98	0.97	0.1472
3:187017902:A:C	50	96	0.98	0.3956
3:187017930:A:G	50	100	0.96	0.08969
3:187017947:G:A	50	98	0.98	0.3495
3:187018174:G:A	50	100	0.82	0.02796
3:187018586:T:G	50	98	0.97	0.3391
3:187018652:C:T	50	100	0.92	0.02052
3:187018958:C:T	50	100	0.93	0.02015
3:187019113:T:A	50	100	0.97	0.0748
3:187019906:C:G	50	98	0.97	0.3399
3:187020032:C:T	50	96	0.98	0.396
3:187020092:T:G	50	100	0.87	0.01725
3:187020244:C:T	50	98	0.97	0.3401
3:187020245:G:A	50	96	0.98	0.3845
3:187020330:G:C	50	98	0.97	0.2495
3:187020633:T:C	50	96	0.98	0.396
3:187020638:C:A	50	96	0.71	0.01307
3:187021108:A:C	50	96	0.98	0.3704
3:187021111:A:C	50	96	0.98	0.3702
3:187021112:T:C	50	96	0.98	0.3707
3:187021478:G:T	50	98	0.96	0.3232
3:187021504:C:T	50	100	0.95	0.0728
3:187021538:G:A	50	100	0.78	0.01235
3:187021889:G:A	50	98	0.95	0.3736
3:187023343:C:T	50	100	0.96	0.437
3:187023433:C:T	50	100	0.96	0.4599
3:187023590:A:G	50	100	0.98	0.06972
3:187023723:C:T	50	98	0.98	0.3789
3:187023977:C:G	50	100	0.86	0.02033
3:187024077:A:G	50	100	0.87	0.02106
3:187024493:T:G	50	92	0.76	0.1258
3:187024495:G:T	50	86	0.73	0.05428
3:187024499:G:T	49	100	0.65	0.01289
3:187024501:G:T	50	96	0.63	0.03631
3:187024503:G:T	49	98	0.75	0.01598
3:187024739:G:A	50	96	0.94	0.1193
3:187025089:C:G	50	100	0.97	0.06336
3:187025265:A:G	50	98	0.96	0.4435
3:187026649:C:T	50	100	0.91	0.04902
3:187026775:G:A	50	94	0.97	0.3989
3:187027055:A:G	50	98	0.61	0.01416
3:187027414:C:T	50	100	0.97	0.063
3:187028038:C:G	50	100	0.89	0.02306
3:187028061:A:T	50	100	0.97	0.06318
3:187028096:G:C	50	100	0.89	0.02306
3:187028348:G:A	50	96	0.95	0.3008
3:187028723:C:T	50	96	0.94	0.3001
3:187029206:G:C	50	98	0.91	0.1501
3:187030044:C:G	50	100	0.84	0.1278
3:187030525:C:G	50	98	0.81	0.06681
3:187031099:A:T	50	100	0.94	0.4305
3:187031187:T:C	50	100	0.93	0.08787
3:187031593:G:A	50	100	0.94	0.02324
3:187031627:T:G	50	98	0.95	0.3713
3:187031656:G:A	50	100	0.95	0.3729
3:187031664:A:G	50	98	0.95	0.1708
3:187031871:G:C	50	100	0.96	0.4321
3:187032007:A:G	50	100	0.91	0.03958
3:187032514:G:C	50	100	0.98	0.08715
3:187033108:A:G	50	100	0.98	0.06118
3:187033272:C:T	50	100	0.97	0.05973
3:187033282:G:A	50	100	0.98	0.08297
3:187033341:G:A	50	100	0.96	0.01235
3:187033590:T:A	50	100	0.99	0.3704
3:187034456:A:G	50	100	0.99	0.03522
3:187034520:T:A	50	100	0.99	0.3983
3:187034738:A:G	50	100	0.98	0.08769
3:187034783:T:C	50	100	0.99	0.3698
3:187034793:A:G	50	100	0.99	0.03976
3:187035036:T:C	50	100	0.99	0.0216
3:187035118:G:C	50	100	0.98	0.08751
3:187035156:C:T	50	100	0.99	0.04103
3:187035649:G:A	50	100	0.93	0.0345
3:187035795:A:C	50	100	0.97	0.03976
3:187035879:T:C	50	100	0.99	0.4579
3:187035924:G:A	50	100	0.79	0.01089
3:187036202:T:C	50	100	0.98	0.02142
3:187036491:A:G	50	100	0.96	0.01761
3:187036653:A:G	50	100	0.99	0.04067
3:187036662:A:C	50	100	0.99	0.04049
3:187036743:G:T	50	100	0.9	0.01652
3:187036934:G:A	50	100	0.97	0.1329
3:187037050:T:G	50	100	0.97	0.175
3:187037169:T:C	50	100	0.99	0.4252
3:187037535:A:C	50	100	0.97	0.1554
3:187037556:C:T	50	100	0.99	0.4395
3:187037832:A:G	50	100	0.99	0.4395
3:187037955:G:A	50	100	0.99	0.4395
3:187037971:C:T	50	100	0.99	0.435
3:187038094:G:A	50	100	0.99	0.4072
3:187038122:C:T	50	100	0.99	0.03268
3:187038210:T:C	50	100	0.97	0.01235
3:187038500:C:T	50	100	1	0.01107
3:187038593:C:T	50	100	0.98	0.01235
3:187039091:T:C	50	100	0.93	0.03522
3:187039120:T:G	50	100	0.98	0.1993
3:187039295:G:A	50	100	0.99	0.4112
3:187039463:A:G	50	98	0.95	0.04303
3:187039497:G:C	50	100	1	0.05955
3:187039664:T:C	50	100	0.98	0.1881
3:187040022:G:C	50	100	0.98	0.4691
3:187040207:A:T	50	100	0.99	0.264
3:187040248:C:T	50	100	0.86	0.03522
3:187040298:C:A	50	100	1	0.05955
3:187040795:C:A	50	100	0.99	0.2598
3:187041142:G:C	50	100	0.98	0.3709
3:187041400:G:A	50	100	0.99	0.1225
3:187041559:A:G	50	100	0.99	0.26
3:187042062:G:A	50	100	0.99	0.3707
3:187042066:C:T	50	100	0.99	0.26
3:187042627:T:G	50	100	1	0.02088
3:187043589:G:A	50	100	0.98	0.4121
3:187044011:G:T	50	100	0.98	0.2754
3:187044565:T:C	50	100	1	0.02651
3:187044992:C:A	50	98	0.99	0.03686
3:187045357:C:G	50	100	0.97	0.2057
3:187045613:C:T	50	100	0.98	0.2711
3:187045773:A:C	50	98	0.99	0.3272
3:187045857:G:C	50	100	0.99	0.04666
3:187045863:C:T	50	100	0.99	0.4866
3:187045877:T:A	50	100	0.98	0.2582
3:187045906:C:T	50	100	1	0.05919
3:187046006:T:C	50	98	0.91	0.07698
3:187046041:G:A	50	100	0.98	0.2709
3:187046154:G:A	50	100	0.98	0.2035
3:187046774:C:T	50	100	1	0.07643
3:187047234:C:T	50	100	0.97	0.2028
3:187047347:G:A	50	100	0.96	0.2277
3:187047553:C:T	50	100	0.96	0.2438
3:187047864:G:A	50	98	0.73	0.02342
3:187048135:A:G	50	96	0.94	0.1837
3:187048309:T:C	50	98	0.95	0.285
3:187048334:T:C	50	100	0.96	0.2758
3:187048458:C:T	50	100	1	0.01906
3:187049047:C:T	50	100	1	0.01362
3:187049652:G:A	50	100	0.99	0.2932
3:187050157:G:A	50	100	1	0.07952
3:187050255:G:A	50	100	0.98	0.2008
3:187051511:A:T	50	100	1	0.02215
3:187051590:A:G	50	100	1	0.01906
3:187051621:A:G	50	100	1	0.1098
3:187052201:C:T	50	100	1	0.1098
3:187053009:A:G	50	100	1	0.01507
3:187053416:G:T	50	100	0.99	0.2667
3:187054114:G:T	50	100	1	0.02215
3:187054623:C:T	50	100	0.96	0.2901
3:187054709:A:G	50	100	0.99	0.01053
3:187054832:T:A	50	100	0.99	0.1919
3:187054942:G:T	50	100	1	0.106
3:187055517:A:G	50	98	0.99	0.407
3:187055622:G:A	50	100	1	0.11
3:187055655:G:A	50	100	0.99	0.2355
3:187055885:C:T	50	100	1	0.11
3:187056007:T:G	50	100	1	0.11
3:187056039:C:T	50	100	1	0.0138
3:187056045:C:T	50	100	1	0.02215
3:187056358:T:C	50	100	0.99	0.1954
3:187056397:T:C	50	100	1	0.1264
3:187056445:A:G	50	100	1	0.1264
3:187056538:T:G	50	100	0.92	0.0216
3:187056578:C:T	50	100	0.98	0.2344
3:187056680:C:G	50	100	1	0.02814
3:187056854:A:G	50	100	1	0.1264
3:187056878:G:A	50	100	1	0.1264
3:187056941:G:A	50	100	0.99	0.2672
3:187056964:C:T	50	100	1	0.1264
3:187057124:A:G	50	100	0.98	0.3965
3:187057132:A:T	50	100	1	0.1264
3:187057216:A:G	50	100	1	0.1264
3:187057357:G:A	50	100	1	0.1264
3:187057376:A:G	50	100	1	0.1264
3:187057779:G:A	50	100	0.99	0.01906
3:187057889:C:T	50	100	0.98	0.3972
3:187057896:C:A	50	100	1	0.1062
3:187057931:G:C	50	100	0.99	0.1917
3:187057933:C:G	50	100	1	0.1253
3:187057989:A:G	50	100	1	0.09223
3:187058019:G:A	50	100	0.99	0.1928
3:187058049:G:T	50	100	1	0.1251
3:187058078:C:T	50	100	1	0.02215
3:187058093:C:T	50	100	0.98	0.1917
3:187058094:G:A	50	100	1	0.01507
3:187058131:A:G	50	100	1	0.02814
3:187058155:G:A	50	100	0.99	0.07807
3:187058160:G:A	50	100	0.98	0.2026
3:187058266:C:T	50	100	1	0.07934
3:187058339:C:T	50	100	0.99	0.01362
3:187058343:A:G	50	100	1	0.04684
3:187058365:C:T	49	100	0.98	0.3934
3:187058383:C:T	50	100	0.98	0.01888
3:187058469:A:C	50	100	1	0.1255
3:187058921:G:A	50	100	1	0.1256
3:187059035:A:G	50	100	1	0.02215
3:187059067:C:A	50	100	1	0.1251
3:187059499:C:A	50	100	0.83	0.061
3:187059698:G:A	50	100	1	0.07934
3:187060001:T:A	50	100	1	0.1719
3:187060155:C:T	50	100	1	0.01398
3:187060222:G:A	50	100	1	0.02215
3:187060269:C:T	50	100	1	0.2046
3:187060361:G:A	50	100	1	0.1251
3:187060451:T:G	50	100	1	0.1251
3:187060506:A:G	50	100	1	0.1249
3:187060594:C:T	50	100	0.99	0.2763
3:187060911:G:A	50	100	1	0.1251
3:187061040:C:A	50	100	0.98	0.2039
3:187061308:A:C	50	100	0.99	0.1262
3:187061377:A:G	50	100	1	0.02814
3:187061597:T:A	50	100	0.99	0.1245
3:187061612:A:G	50	100	0.99	0.1245
3:187061627:T:C	50	100	0.99	0.1245
3:187061630:T:C	50	100	0.99	0.1245
3:187061694:C:T	50	100	0.99	0.1247
3:187061726:G:T	50	100	0.99	0.1249
3:187061808:G:T	50	100	0.99	0.1247
3:187061819:G:A	50	100	0.99	0.07934
3:187061822:A:G	50	100	0.99	0.1247
3:187061827:T:G	50	100	0.99	0.1247
3:187061853:A:G	50	100	0.99	0.1247
3:187062012:T:A	50	100	0.99	0.1245
3:187062062:G:A	50	100	0.99	0.1247
3:187062076:G:A	50	100	0.98	0.4003
3:187062321:T:C	50	100	0.99	0.1245
3:187062338:T:C	50	100	0.99	0.1218
3:187062398:C:G	50	100	0.99	0.1245
3:187062480:C:T	50	100	0.99	0.1245
3:187062508:A:G	50	100	0.99	0.1247
3:187062723:T:A	50	100	1	0.1718
3:187062904:G:A	50	100	0.99	0.1718
3:187063078:G:A	50	100	0.97	0.1964
3:187063125:T:G	50	100	0.99	0.1716
3:187063232:G:A	50	100	0.97	0.02306
3:187063699:C:T	50	100	0.98	0.09459
3:187063718:A:G	50	100	0.97	0.1127
3:187064007:C:T	50	100	0.87	0.02015
3:187064313:T:C	50	100	0.89	0.01888
3:187064621:G:A	50	100	0.74	0.02306
3:187065211:A:G	50	100	0.8	0.1859
3:187065244:C:T	50	94	0.84	0.1865
3:187066219:T:C	50	100	0.86	0.01344
3:187066229:G:A	50	100	0.87	0.01416
3:187066331:C:T	50	96	0.7	0.09949
3:187066565:A:G	50	96	0.76	0.0138
3:187066756:T:C	50	100	0.89	0.03286
3:187066827:G:C	50	98	0.71	0.02578
3:187067001:T:C	50	90	0.61	0.157
3:187067523:A:C	50	90	0.84	0.284
3:187067623:T:C	50	100	0.85	0.02197
3:187067874:G:C	50	100	0.94	0.01107
3:187067930:G:T	50	100	0.96	0.02669
3:187067942:C:T	50	100	0.83	0.01107
3:187068124:C:T	49	100	0.96	0.02687
3:187068191:A:C	49	98	0.86	0.04103
3:187068410:C:A	50	100	0.98	0.01089
3:187068693:A:G	50	100	0.64	0.01107
3:187068741:A:T	50	96	0.92	0.2749
3:187069150:T:C	50	98	0.99	0.02687
3:187069325:G:A	50	100	0.95	0.116
3:187069335:A:T	50	100	0.96	0.01979
3:187069650:A:G	50	100	0.97	0.3963
3:187069981:G:T	50	98	0.82	0.02269
3:187070586:G:A	50	100	1	0.02705
3:187070702:T:C	50	100	0.98	0.3989
3:187070703:G:A	50	100	0.99	0.01325
3:187070712:C:T	50	100	0.77	0.152
3:187070743:G:A	50	100	0.92	0.01398
3:187071076:C:T	50	100	1	0.04158
3:187071216:C:T	50	100	0.96	0.03595
3:187071231:A:G	50	100	0.92	0.01198
3:187071294:A:G	50	100	1	0.02723
3:187071539:G:C	50	100	0.95	0.05301
3:187071601:C:A	48	100	0.93	0.1943
3:187071685:G:A	50	98	0.97	0.1338
3:187071790:A:G	49	100	0.89	0.03268
3:187071835:G:A	50	100	1	0.04158
3:187071843:T:A	50	100	0.83	0.01126
3:187072131:G:T	50	100	0.99	0.0158
3:187072387:G:A	50	100	0.99	0.01561
3:187072970:T:C	50	100	1	0.01543
3:187073469:G:C	50	100	0.99	0.1107
3:187073602:G:C	50	100	1	0.02723
3:187074007:A:G	50	100	0.99	0.4207
3:187074029:A:C	50	100	1	0.1107
3:187074191:C:T	50	100	1	0.07208
3:187074281:A:G	50	100	0.99	0.01561
3:187074453:C:T	50	100	0.98	0.4078
3:187074504:C:A	50	100	0.99	0.2752
3:187074614:G:A	50	100	1	0.01489
3:187074616:A:C	50	100	1	0.1491
3:187074667:G:A	50	98	1	0.1111
3:187074698:A:C	50	100	1	0.01471
3:187074851:A:G	50	100	0.99	0.04557
3:187074963:G:C	50	100	1	0.04158
3:187075454:G:A	49	100	1	0.2761
3:187075635:C:T	50	100	1	0.1491
3:187075914:G:A	50	100	1	0.02741
3:187075941:A:G	50	100	0.99	0.433
3:187076303:C:T	50	100	0.99	0.07008
3:187076315:G:A	50	100	1	0.3466
3:187076722:T:G	50	100	0.98	0.1712
3:187076944:C:A	50	100	1	0.2781
3:187076945:C:A	50	100	1	0.2781
3:187076970:C:T	50	100	1	0.04285
3:187077428:A:G	50	100	0.98	0.1734
3:187077460:G:A	50	100	1	0.1107
3:187077847:C:T	50	100	1	0.01489
3:187077852:G:A	50	100	1	0.2772
3:187078136:C:T	50	100	1	0.02741
3:187078265:T:C	50	100	0.99	0.2809
3:187078342:G:C	50	100	0.99	0.4181
3:187078772:T:A	50	100	1	0.04285
3:187079116:C:A	50	100	0.99	0.4976
3:187079166:T:G	50	100	0.98	0.417
3:187079221:C:T	50	100	0.94	0.02324
3:187079827:C:T	50	100	0.99	0.281
3:187079964:C:T	50	100	1	0.02741
3:187080640:G:T	50	100	1	0.4731
3:187080850:A:C	50	100	1	0.1708
3:187080865:G:A	50	100	1	0.2674
3:187080990:T:C	49	100	1	0.1496
3:187081363:G:A	50	100	1	0.01507
3:187081551:C:T	50	100	1	0.1206
3:187081694:C:T	50	100	1	0.04139
3:187081831:A:G	50	98	1	0.1649
3:187081836:A:T	50	100	1	0.07153
3:187081864:A:G	50	100	1	0.02869
3:187081951:C:T	50	100	1	0.01089
3:187082153:C:T	50	100	1	0.07153
3:187082257:A:T	50	96	0.86	0.05465
3:187082285:C:T	50	100	1	0.1708
3:187082395:T:C	50	100	1	0.04176
3:187082533:G:A	50	100	1	0.04394
3:187082791:C:G	50	98	1	0.1552
3:187082923:T:C	50	100	1	0.01089
3:187082940:A:C	50	100	1	0.01089
3:187082958:T:A	50	100	1	0.01525
3:187083270:C:T	50	100	1	0.01089
3:187083323:T:C	50	98	0.77	0.01344
3:187083359:G:A	50	100	0.82	0.01325
3:187083390:G:A	50	100	1	0.1137
3:187083391:A:C	50	100	1	0.4846
3:187083411:G:A	50	100	0.78	0.1565
3:187083536:T:C	50	98	1	0.01543
3:187083624:A:T	50	100	1	0.2702
3:187084147:C:A	50	100	1	0.2122
3:187084209:T:C	50	100	1	0.04267
3:187084314:G:A	50	100	1	0.1206
3:187084691:T:G	50	100	1	0.1115
3:187084869:C:T	50	100	1	0.3028
3:187084961:T:C	50	100	0.94	0.01434
3:187085184:C:A	50	100	1	0.01525
3:187085633:A:C	49	100	1	0.1496
3:187085645:C:T	49	100	1	0.1496
3:187085668:T:G	49	100	1	0.1496
3:187085805:G:T	50	100	1	0.1109
3:187085986:G:A	50	100	1	0.03722
3:187086030:A:G	50	100	1	0.1106
3:187086227:A:G	50	100	1	0.1106
3:187086269:G:A	50	100	1	0.1267
3:187086777:T:C	50	100	1	0.04285
3:187086975:A:C	49	100	1	0.02741
3:187086987:G:A	50	100	1	0.01089
3:187087426:C:T	50	100	0.92	0.0118
3:187087728:G:T	49	98	0.91	0.02397
3:187087853:G:A	49	100	1	0.04339
3:187087997:G:A	50	100	1	0.0276
3:187088074:A:G	50	98	0.99	0.1549
3:187088083:T:C	50	98	0.99	0.2787
3:187088273:G:A	50	100	1	0.4762
3:187088402:A:G	50	100	1	0.06881
3:187088697:T:G	50	100	1	0.4343
3:187088884:T:C	50	100	0.88	0.01107
3:187089246:T:C	50	100	1	0.01434
3:187089494:C:T	49	100	1	0.4321
3:187090149:A:T	50	98	0.76	0.03105
3:187090176:T:C	50	98	0.92	0.05047
3:187090300:C:T	50	100	1	0.4323
3:187090352:G:T	50	100	0.99	0.1498
3:187090353:G:C	50	100	0.99	0.1498
3:187090354:A:C	50	100	0.99	0.15
3:187090460:A:T	50	100	1	0.06881
3:187090631:A:G	50	100	0.95	0.01507
3:187090782:T:A	50	100	1	0.03667
3:187091102:T:G	50	100	1	0.4096
3:187091119:C:T	50	100	1	0.4316
3:187091746:T:C	50	100	1	0.4777
3:187091791:A:T	50	100	0.78	0.01162
3:187091829:A:G	50	100	1	0.02741
3:187092112:G:A	50	98	0.98	0.03667
3:187092448:G:A	50	100	1	0.0187
3:187093335:A:C	50	100	0.99	0.1109
3:187093469:A:G	43	95.3	0.97	0.4297
3:187094248:G:A	50	100	1	0.4748
3:187094614:G:T	50	100	1	0.06881
3:187094629:G:A	50	100	1	0.06881
3:187094674:G:A	49	100	1	0.4099
3:187095006:T:C	50	100	1	0.1507
3:187095057:C:T	50	100	1	0.03667
3:187095173:G:A	50	100	1	0.4334
3:187095354:A:C	50	100	1	0.01888
3:187095423:A:G	50	98	0.92	0.05047
3:187095425:G:A	50	100	1	0.1265
3:187095489:C:G	50	100	1	0.4334
3:187095802:T:A	50	100	0.99	0.1109
3:187096484:C:T	50	100	0.94	0.02324
3:187096558:C:A	50	100	1	0.4325
3:187096800:G:A	50	98	0.88	0.0118
3:187097258:T:A	50	100	0.98	0.4063
3:187097824:C:T	50	98	0.96	0.1705
3:187097986:C:T	50	98	0.93	0.04993
3:187098236:T:C	50	100	0.99	0.02741
3:187098370:C:T	50	100	0.96	0.04212
3:187098531:C:T	50	100	0.99	0.01307
3:187098565:A:C	50	100	1	0.0305
3:187099271:C:A	50	100	0.97	0.02596
3:187099372:C:T	50	100	0.95	0.0423
3:187099409:A:G	50	100	0.98	0.02741
3:187099440:C:A	50	100	0.98	0.1115
3:187099650:A:G	50	100	0.97	0.01543
3:187099790:A:G	50	100	0.95	0.1147
3:187100255:T:C	50	100	0.96	0.405
3:187100296:C:T	50	100	0.97	0.02723
3:187100349:A:C	50	98	0.96	0.04339
3:187100355:C:T	50	100	0.93	0.04303
3:187100516:C:A	50	100	0.95	0.0256
3:187100695:G:A	50	96	0.97	0.1481
3:187101233:T:C	50	100	0.98	0.01362
3:187101378:G:A	50	98	0.82	0.01797
3:187101457:G:A	50	100	0.97	0.02905
3:187101660:T:C	50	96	0.94	0.4058
3:187101860:T:C	50	98	0.9	0.2515
3:187101893:A:G	50	100	0.9	0.1127
3:187102092:G:A	50	98	0.9	0.05428
3:187102346:G:T	50	84	0.86	0.3377
3:187103411:T:C	50	100	0.94	0.354
3:187103568:G:A	50	100	0.92	0.2062
3:187103782:C:T	50	98	0.97	0.04902
3:187104427:T:G	50	100	0.94	0.4303
3:187104574:G:A	50	100	0.92	0.1649
3:187104745:T:C	50	100	0.98	0.1109
3:187104841:G:A	50	100	0.97	0.04902
3:187104853:A:G	50	100	0.91	0.05755
3:187105203:A:G	50	98	0.9	0.152
3:187105451:A:G	50	100	0.98	0.03286
3:187105828:T:C	50	100	0.81	0.01452
3:187106680:G:T	50	100	0.98	0.1138
3:187107517:G:A	50	100	0.95	0.04702
3:187107601:G:A	50	100	0.95	0.01834
3:187108103:C:T	50	100	0.97	0.2371
3:187108510:A:T	50	100	0.97	0.1091
3:187108635:C:T	50	100	0.95	0.03105
3:187108782:C:T	50	98	0.99	0.1138
3:187108801:C:A	50	100	0.97	0.228
3:187109193:T:C	44	90.9	0.76	0.2525
3:187110069:C:T	50	100	0.81	0.1075
3:187110172:G:A	50	100	0.84	0.01471
3:187110187:T:C	50	98	0.97	0.2433
3:187110704:G:A	50	100	0.93	0.03232
3:187110867:C:T	50	98	0.99	0.1137
3:187110984:A:G	50	100	0.86	0.01743
3:187111282:C:T	50	100	0.97	0.2841
3:187111354:C:T	50	100	0.96	0.02633
3:187111708:G:A	50	96	0.91	0.2193
3:187111726:C:T	50	100	0.98	0.4279
3:187111859:A:G	50	100	0.97	0.06227
3:187112047:G:C	50	96	0.84	0.1046
3:187112060:T:C	50	100	0.89	0.01489
3:187112084:C:T	50	100	0.95	0.02197
3:187112210:C:A	50	98	0.72	0.01325
3:187112638:A:G	50	100	0.93	0.01416
3:187112873:G:T	50	100	0.98	0.4132
3:187113022:C:T	50	100	0.95	0.02215
3:187113215:G:T	50	100	0.92	0.03141
3:187113950:G:C	50	100	0.96	0.04049
3:187114005:A:G	50	100	0.93	0.01398
3:187114577:C:T	50	100	0.73	0.02741
3:187114931:C:T	50	100	0.98	0.242
3:187115062:A:G	50	100	0.98	0.2427
3:187115094:A:C	50	100	0.97	0.1206
3:187115707:C:T	50	100	0.96	0.04049
3:187115974:C:A	50	98	0.97	0.0679
3:187115975:G:A	50	100	0.97	0.0158
3:187115987:T:A	50	100	0.64	0.01725
3:187116114:G:C	50	100	0.98	0.13
3:187116389:G:T	50	100	0.99	0.114
3:187116980:G:A	50	100	0.97	0.4305
3:187117279:C:T	50	100	0.96	0.1282
3:187117446:C:T	50	100	0.93	0.03123
3:187117562:G:A	50	100	0.97	0.01271
3:187117653:G:A	50	92	0.92	0.2858
3:187118360:A:G	50	98	0.94	0.2333
3:187119291:A:C	50	94	0.93	0.3969
3:187119410:G:A	50	98	0.96	0.4633
3:187120095:A:C	50	100	0.98	0.03359
3:187120292:C:A	50	100	0.98	0.08787
3:187120523:C:T	50	100	1	0.01961
3:187120869:C:T	50	100	0.98	0.1489
3:187121023:A:C	50	100	0.97	0.03522
3:187121427:T:A	50	100	1	0.02088
3:187121512:A:G	50	100	0.97	0.04194
3:187121807:T:C	50	100	0.92	0.02633
3:187121824:T:C	50	100	1	0.01398
3:187121992:A:G	50	96	0.72	0.02015
3:187122121:G:A	50	100	0.83	0.03413
3:187122516:G:C	50	100	0.88	0.0345
3:187123113:C:T	50	100	0.99	0.1066
3:187123213:G:A	50	100	0.98	0.0886
3:187124392:G:A	50	98	0.91	0.07335
3:187124543:C:T	50	100	1	0.1905
3:187124657:G:A	50	100	0.86	0.02433
3:187125111:C:A	50	100	0.98	0.09132
3:187125528:A:C	50	100	1	0.03522
3:187126401:C:A	50	100	0.91	0.01235
3:187127036:C:A	50	98	1	0.3885
3:187127233:A:T	50	100	1	0.4524
3:187127385:T:C	50	100	1	0.1905
3:187127538:G:A	50	100	0.99	0.03341
3:187127587:T:C	50	98	1	0.1917
3:187129674:C:T	50	100	1	0.4528
3:187129691:A:T	50	100	0.99	0.01253
3:187130142:T:C	50	96	0.72	0.02015
3:187130163:G:A	50	100	1	0.1915
3:187130167:T:C	50	100	1	0.3958
3:187130275:T:C	50	100	1	0.0138
3:187130545:G:A	50	100	1	0.1049
3:187130565:T:C	50	100	1	0.0138
3:187131151:T:C	50	100	1	0.3577
3:187131243:T:C	50	100	1	0.3575
3:187132519:A:C	50	100	0.98	0.02088
3:187132775:G:A	50	100	1	0.03322
3:187132898:T:C	50	100	1	0.1905
3:187133286:T:C	50	96	0.74	0.05338
3:187133300:T:C	50	98	1	0.3588
3:187133636:G:A	50	100	1	0.03268
3:187133918:G:A	50	100	0.99	0.2035
3:187134333:G:T	50	100	1	0.03341
3:187134646:G:A	50	100	1	0.108
3:187134820:C:T	50	100	0.76	0.01035
3:187135068:C:T	50	100	0.77	0.01561
3:187135202:T:A	50	98	0.9	0.04847
3:187135242:T:C	50	100	1	0.1908
3:187135278:C:G	50	100	1	0.453
3:187135279:G:A	50	100	0.69	0.02542
3:187135307:T:A	50	100	1	0.03322
3:187135374:T:C	50	100	0.98	0.0158
3:187135745:C:G	50	100	1	0.358
3:187135747:T:C	50	100	1	0.01561
3:187135895:G:A	50	100	1	0.4067
3:187136060:C:T	50	100	1	0.01144
3:187136946:T:C	50	100	1	0.3588
3:187137652:G:A	50	100	1	0.0354
3:187137744:C:T	50	100	0.99	0.104
3:187137774:G:C	50	100	1	0.1042
3:187137817:G:C	50	100	1	0.3509
3:187138033:C:G	50	100	1	0.3914
3:187138776:T:C	50	98	1	0.4183
3:187139236:T:C	50	100	0.98	0.04267
3:187139618:C:T	49	100	1	0.03268
3:187139885:C:T	50	100	1	0.01235
3:187139933:T:C	50	100	0.99	0.4354
3:187140212:G:A	50	100	0.81	0.02487
3:187140413:G:C	50	100	1	0.01289
3:187140833:C:A	50	100	1	0.08406
3:187141216:G:A	50	100	1	0.3081
3:187141515:C:T	50	100	0.98	0.01616
3:187141639:C:T	50	92	0.76	0.1405
3:187141728:A:G	50	100	1	0.02124
3:187142050:G:A	50	100	1	0.05882
3:187142461:G:A	50	100	1	0.2008
3:187142570:C:A	50	100	0.88	0.01271
3:187143710:T:C	50	100	0.92	0.02832
3:187143987:A:G	50	100	1	0.09132
3:187144426:A:G	50	100	1	0.3088
3:187144510:C:A	50	100	1	0.01271
3:187144581:C:T	50	100	1	0.05864
3:187144629:A:G	50	100	1	0.3085
3:187144684:G:A	50	98	0.77	0.02179
3:187144685:G:C	50	98	0.77	0.02197
3:187144686:A:T	50	100	1	0.1238
3:187144772:A:G	50	100	1	0.04811
3:187144832:C:T	50	100	1	0.189
3:187144954:C:T	50	100	1	0.4348
3:187145186:G:A	50	100	1	0.4346
3:187145205:T:C	50	100	1	0.01561
3:187145489:G:A	50	100	1	0.02233
3:187146334:G:A	50	100	1	0.3083
3:187146538:G:A	50	100	0.98	0.01961
3:187146968:T:C	50	100	1	0.01507
3:187147017:A:G	50	100	1	0.01525
3:187147039:G:T	50	100	1	0.4067
3:187147041:C:T	50	100	1	0.1903
3:187147589:C:T	50	100	0.69	0.02106
3:187147651:A:G	50	100	0.99	0.2072
3:187148191:A:G	50	98	0.99	0.4515
3:187148268:G:A	50	100	1	0.01525
3:187149103:A:G	50	100	1	0.01525
3:187149163:A:G	50	100	0.99	0.03776
3:187149233:C:A	50	100	1	0.07898
3:187149434:T:C	50	100	1	0.4679
3:187149796:G:A	50	96	0.81	0.05683
3:187149920:C:T	50	100	1	0.01271
3:187149958:A:G	50	100	0.97	0.01452
3:187150653:A:G	50	100	1	0.4653
3:187150750:T:C	50	100	1	0.468
3:187151007:C:T	49	100	0.99	0.01471
3:187151066:T:C	50	100	1	0.4653
3:187151365:A:T	50	100	0.97	0.05955
3:187151762:G:A	50	100	1	0.08606
3:187151789:G:T	50	100	1	0.02015
3:187151916:A:G	50	100	1	0.4653
3:187152092:A:C	50	100	1	0.01198
3:187152692:C:T	50	100	0.99	0.0581
3:187152851:C:T	50	100	0.99	0.0581
3:187153120:C:G	50	100	0.99	0.01507
3:187153244:C:A	50	100	0.99	0.03794
3:187153282:C:G	50	100	0.99	0.0158
3:187153283:C:A	50	100	1	0.4673
3:187153604:A:G	50	96	0.82	0.03304
3:187153884:A:G	50	100	1	0.0581
3:187153941:T:A	50	100	0.99	0.01616
3:187154033:G:A	50	100	0.99	0.2059
3:187154103:C:A	50	100	0.99	0.03794
3:187154767:A:C	50	100	1	0.0581
3:187154869:T:A	50	100	1	0.4664
3:187154891:C:A	50	100	0.98	0.02033
3:187155388:A:G	50	100	1	0.4673
3:187155618:A:T	50	100	0.98	0.01543
3:187155642:G:A	50	100	1	0.02033
3:187155761:C:G	50	100	1	0.1754
3:187156150:G:C	50	100	1	0.02033
3:187156264:A:C	50	100	0.99	0.2462
3:187156853:C:A	50	100	0.99	0.4546
3:187157047:T:G	50	100	0.99	0.2527
3:187157267:C:T	50	98	1	0.08243
3:187157328:G:T	50	100	1	0.05773
3:187157444:G:A	50	100	0.99	0.2086
3:187157594:T:C	49	100	1	0.2079
3:187157764:G:A	50	100	1	0.2017
3:187158417:T:C	50	100	0.99	0.08134
3:187160244:C:G	50	100	1	0.05755
3:187160308:T:G	50	100	0.98	0.01834
3:187160473:G:C	50	100	1	0.01035
3:187161890:A:G	49	100	0.86	0.02614
3:187162121:G:A	50	98	0.93	0.4837
3:187162335:C:T	50	96	0.92	0.4773
3:187162344:C:G	50	100	0.94	0.4744
3:187162496:T:G	50	100	0.99	0.01707
3:187163049:G:C	50	100	0.97	0.4989
3:187163168:C:T	50	100	0.97	0.4991
3:187163368:G:T	50	100	0.97	0.4831
3:187163380:A:G	50	100	0.99	0.0158
3:187163455:T:C	50	100	0.97	0.4797
3:187163550:G:A	50	100	0.99	0.01743
3:187163576:A:G	50	100	0.97	0.4956
3:187163639:T:C	50	100	0.96	0.4793
3:187163785:C:T	50	100	0.96	0.4955
3:187164012:A:G	50	100	0.99	0.0158
3:187164023:C:G	50	96	0.76	0.01162
3:187164042:A:G	50	100	0.95	0.06917
3:187164049:T:C	50	100	0.96	0.4795
3:187164285:C:G	50	96	0.88	0.4675
3:187164306:C:T	50	100	0.92	0.0167
3:187164324:T:C	50	100	0.95	0.4385
3:187164466:C:A	50	100	0.94	0.437
3:187164896:T:G	50	98	0.92	0.06481
3:187165056:C:T	50	100	0.98	0.01289
3:187165196:G:A	50	86	0.68	0.06481
3:187165208:A:G	50	96	0.86	0.03195
3:187165364:G:C	50	100	0.92	0.4417
3:187165766:G:A	49	100	0.77	0.04285
3:187166599:G:A	50	100	0.95	0.01053
3:187167197:C:T	50	82	0.64	0.2444
3:187167339:T:C	50	100	0.9	0.01162
3:187167415:A:G	50	100	0.89	0.01325
3:187167589:C:T	50	94	0.69	0.08751
3:187167972:C:T	50	100	0.91	0.06137
3:187168226:T:G	50	100	0.6	0.01235
3:187168263:T:C	50	94	0.7	0.08951
3:187168417:A:G	50	100	0.89	0.01398
3:187168467:C:T	50	100	0.94	0.06173
3:187168807:T:A	50	100	0.94	0.07607
3:187169261:G:C	50	88	0.68	0.3324
3:187169637:G:C	50	90	0.71	0.3092
3:187170045:A:G	50	100	0.69	0.04394
3:187170253:T:C	50	100	0.96	0.06118
3:187170275:T:C	50	98	0.96	0.06118
3:187170279:G:C	50	98	0.96	0.06118
3:187170306:A:G	50	100	0.95	0.06118
3:187170359:G:A	50	100	0.95	0.061
3:187170411:G:A	50	100	0.96	0.06155
3:187170430:A:T	50	100	0.96	0.06173
3:187170447:T:C	50	100	0.96	0.06137
3:187170524:G:A	50	100	0.95	0.06155
3:187170607:A:G	50	100	0.96	0.06173
3:187170635:T:C	50	100	0.97	0.06155
3:187171007:C:T	50	100	0.96	0.06627
3:187171015:C:T	50	100	0.96	0.06609
3:187171047:G:C	50	100	0.96	0.06627
3:187171089:G:A	50	100	0.96	0.06627
3:187171221:C:A	50	100	0.96	0.06736
3:187171236:T:C	50	96	0.69	0.08696
3:187171274:C:G	50	90	0.67	0.344
3:187171437:A:G	50	100	0.95	0.06663
3:187171464:C:G	49	98	0.7	0.05556
3:187171484:C:T	50	100	0.95	0.06155
3:187171532:A:G	50	92	0.66	0.01997
3:187172323:A:C	50	100	0.71	0.01089
3:187173724:G:C	50	100	0.78	0.1273
3:187173846:A:C	50	98	0.87	0.2264
3:187174062:G:A	50	100	0.66	0.01089
3:187174120:T:C	50	96	0.88	0.2044
3:187174465:T:C	50	98	0.91	0.05029
3:187174517:C:A	50	100	0.91	0.157
3:187174639:G:A	50	98	0.91	0.1316
3:187174737:C:T	49	100	0.97	0.01144
3:187174789:C:A	50	100	0.93	0.04049
3:187174874:C:T	50	100	0.85	0.01362
3:187175066:T:C	50	100	0.96	0.03014
3:187175100:G:A	50	100	0.89	0.02487
3:187175125:G:T	50	98	0.95	0.1905
3:187175126:C:G	50	96	0.94	0.4753
3:187175216:C:A	50	100	0.92	0.1592
3:187175237:C:T	50	98	0.95	0.1915
3:187175253:G:T	50	100	0.89	0.02469
3:187175303:T:C	50	100	0.85	0.0207
3:187175359:A:G	50	98	0.95	0.1915
3:187175390:C:T	50	100	0.9	0.01761
3:187175434:G:C	50	98	0.95	0.1921
3:187175472:C:T	50	100	0.78	0.02687
3:187175637:T:C	50	100	0.9	0.01707
3:187175640:G:A	50	100	0.9	0.01707
3:187175690:C:T	50	98	0.97	0.07426
3:187175708:G:A	50	96	0.9	0.1006
3:187175728:T:A	50	98	0.94	0.0846
3:187175857:C:T	50	100	0.68	0.01089
3:187175899:A:G	50	98	0.93	0.1912
3:187176027:T:G	50	100	0.92	0.0138
3:187176095:T:C	50	90	0.92	0.1848
3:187176146:T:G	50	100	0.9	0.0207
3:187176247:A:G	50	94	0.93	0.3244
3:187176329:T:C	50	100	0.96	0.03014
3:187176487:G:A	48	87.5	0.9	0.1511
3:187176769:C:T	47	80.9	0.94	0.1242
3:187176777:C:T	48	95.8	0.95	0.02651
3:187176871:T:A	49	89.8	0.93	0.1313
3:187176889:C:A	50	94	0.9	0.09877
3:187176944:C:T	48	97.9	0.8	0.02033
3:187176949:A:G	48	97.9	0.98	0.02687
3:187176977:C:G	48	75	0.89	0.2729
3:187177034:G:A	48	97.9	0.88	0.02633
3:187177135:A:G	48	97.9	0.88	0.02614
3:187177139:T:G	48	97.9	0.88	0.02614
3:187177379:T:A	47	78.7	0.91	0.2694
3:187177397:G:A	48	89.6	0.89	0.1318
3:187177406:C:T	49	85.7	0.87	0.1176
3:187177417:C:T	48	85.4	0.92	0.1732
3:187177418:T:C	49	83.7	0.88	0.1269
3:187177432:C:T	49	93.9	0.88	0.1265
3:187177433:G:A	49	100	0.91	0.01035
3:187177627:G:A	48	97.9	0.89	0.02669
3:187177897:G:A	50	94	0.92	0.1422
3:187177898:C:A	50	80	0.9	0.2099
3:187177911:T:C	50	92	0.95	0.1222
3:187177916:A:G	50	98	0.97	0.07625
3:187177977:T:G	50	80	0.89	0.2124
3:187178027:A:G	50	92	0.93	0.3845
3:187178037:G:A	50	94	0.93	0.3086
3:187178069:C:T	50	86	0.94	0.2749
3:187178179:T:G	50	94	0.94	0.4417
3:187178255:G:A	50	98	0.87	0.0285
3:187178278:A:G	50	96	0.99	0.02197
3:187178284:G:T	50	100	0.83	0.02288
3:187178333:G:A	50	92	0.96	0.1104
3:187178357:A:G	50	98	0.95	0.1816
3:187178380:G:C	50	98	0.94	0.02832
3:187178526:A:G	50	92	0.98	0.2377
3:187178555:C:T	50	94	0.98	0.2629
3:187178583:A:G	50	100	0.96	0.323
3:187178607:C:T	50	96	0.98	0.2731
3:187178609:G:A	50	98	0.97	0.2752
3:187178719:C:G	50	100	0.96	0.12
3:187178733:C:T	50	100	0.94	0.07117
3:187178741:G:A	50	98	0.98	0.4608
3:187178744:G:A	50	100	0.86	0.01471
3:187178798:C:T	50	100	0.99	0.07026
3:187178940:C:T	50	100	1	0.01906
3:187179014:G:A	50	98	0.84	0.0138
3:187179017:G:A	50	98	0.82	0.05029
3:187179095:G:A	50	100	0.97	0.0797
3:187179178:G:A	50	98	0.93	0.0256
3:187179179:G:A	50	100	1	0.02923
3:187179250:C:T	50	98	0.98	0.1516
3:187179311:T:C	50	100	0.94	0.02977
3:187179357:C:T	50	100	1	0.01961
3:187179630:G:A	50	100	0.99	0.05537
3:187179684:C:T	50	100	0.94	0.02869
3:187180121:G:A	50	100	0.98	0.1111
3:187180148:G:A	50	100	0.87	0.01362
3:187180154:C:T	50	100	0.97	0.04956
3:187180236:G:A	50	100	0.95	0.08678
3:187180288:C:T	50	100	0.94	0.04139
3:187180299:C:A	50	100	0.99	0.05628
3:187180473:G:C	50	100	1	0.02088
3:187180502:C:T	50	100	0.96	0.06227
3:187180549:C:T	50	100	0.98	0.2994
3:187180553:A:G	50	100	0.95	0.04139
3:187180593:A:G	50	100	0.95	0.04139
3:187180668:A:C	50	100	0.95	0.04139
3:187180837:C:G	50	100	0.98	0.08715
3:187180987:C:T	50	100	0.98	0.02088
3:187180989:A:T	50	100	1	0.02088
3:187180990:G:C	50	100	0.99	0.05628
3:187181060:G:A	50	98	1	0.2705
3:187181107:G:A	50	100	0.98	0.08769
3:187181277:C:A	50	100	0.94	0.03813
3:187181426:A:T	50	100	0.99	0.1111
3:187181466:G:A	50	100	0.94	0.03831
3:187182589:T:A	50	100	0.91	0.04539
3:187182619:C:T	50	100	0.98	0.2658
3:187182939:C:T	50	100	1	0.4599
3:187183211:A:G	50	100	0.99	0.07171
3:187184022:T:C	50	100	1	0.02088
3:187184207:C:G	50	100	0.98	0.07135
3:187184256:C:T	50	100	0.94	0.01471
3:187184304:G:A	50	98	1	0.02542
3:187184366:T:C	50	100	0.99	0.1872
3:187184396:T:A	50	100	1	0.02088
3:187184499:G:C	50	100	1	0.02088
3:187184624:T:C	50	100	1	0.06191
3:187184852:A:G	50	100	0.99	0.1865
3:187185020:C:A	50	100	1	0.06191
3:187185040:G:A	50	100	0.81	0.01325
3:187185499:G:A	50	100	1	0.04103
3:187185544:C:T	50	100	1	0.04103
3:187185640:A:C	49	100	0.99	0.187
3:187185714:T:C	50	98	0.94	0.09168
3:187186105:G:A	50	98	0.7	0.01906
3:187186650:A:G	50	100	0.99	0.187
3:187187083:C:T	50	100	0.89	0.01289
3:187187426:G:A	50	100	0.98	0.0354
3:187187645:T:C	50	100	1	0.02088
3:187187702:T:A	50	100	0.88	0.01398
3:187187706:T:C	50	100	0.99	0.1563
3:187187724:C:T	50	100	1	0.3693
3:187187739:C:A	50	100	0.89	0.03794
3:187187998:T:C	50	100	0.99	0.2656
3:187188184:T:G	50	100	0.65	0.01107
3:187188620:C:T	50	100	1	0.06191
3:187188621:T:C	50	100	1	0.06191
3:187188691:C:T	50	100	0.98	0.07298
3:187188926:T:C	50	100	1	0.04103
3:187188992:C:T	50	100	0.99	0.1563
3:187189267:G:A	50	100	1	0.2658
3:187189563:T:C	50	100	1	0.06191
3:187189716:G:A	50	100	1	0.06191
3:187190004:T:C	50	100	0.99	0.2653
3:187190211:G:A	50	100	1	0.06191
3:187190383:G:C	50	100	0.99	0.3644
3:187191022:T:C	50	100	0.95	0.03105
3:187191040:T:A	48	97.9	1	0.06191
3:187192419:A:G	50	100	0.8	0.01325
3:187192657:A:G	50	100	1	0.06191
3:187192871:T:C	50	100	0.99	0.4582
3:187192921:G:A	50	100	1	0.06191
3:187193404:G:T	50	100	0.91	0.01416
3:187193547:A:G	50	100	1	0.2663
3:187193602:C:A	50	100	0.98	0.2001
3:187194291:G:A	50	100	1	0.01053
3:187194458:C:T	50	100	0.79	0.01362
3:187194563:T:C	50	100	1	0.4593
3:187194612:C:T	50	100	0.64	0.01107
3:187195067:C:T	50	100	0.98	0.2393
3:187195460:C:T	50	100	0.99	0.356
3:187195509:C:T	50	100	0.99	0.2658
3:187195540:T:G	50	100	0.96	0.01543
3:187195545:G:T	50	96	0.99	0.4593
3:187196039:A:G	50	100	1	0.4593
3:187196190:T:C	49	100	0.99	0.4176
3:187196356:G:A	50	100	0.96	0.03577
3:187196472:T:C	50	100	1	0.01107
3:187196495:C:T	50	100	0.99	0.218
3:187196542:T:A	50	100	0.99	0.1872
3:187196704:G:A	50	100	0.99	0.1567
3:187196815:C:T	50	100	0.99	0.1051
3:187197014:G:A	50	100	0.97	0.01543
3:187197308:A:G	50	100	0.99	0.4582
3:187197804:G:A	50	100	0.89	0.02233
3:187198758:C:T	50	100	1	0.02088
3:187199278:G:A	50	100	1	0.03177
3:187199798:C:T	50	100	0.99	0.03014
3:187199963:C:G	50	98	0.98	0.4334
3:187200329:C:T	50	100	0.99	0.2415
3:187200425:A:G	50	98	0.96	0.1549
3:187200648:G:A	50	100	0.98	0.1596
3:187201004:A:G	50	100	0.99	0.2119
3:187201223:A:C	50	100	0.96	0.04085
3:187201775:C:G	50	100	0.99	0.1656
3:187202553:C:T	50	100	0.91	0.01017
3:187202658:G:A	50	100	1	0.01035
3:187202703:G:A	50	100	0.96	0.04448
3:187202793:T:A	50	100	0.96	0.04448
3:187203657:G:A	50	98	0.94	0.04757
3:187203680:G:A	50	98	1	0.2603
3:187203743:A:T	50	98	0.99	0.3439
3:187203851:T:C	50	100	0.99	0.05265
3:187204039:C:T	50	100	0.99	0.04267
3:187204053:A:C	50	98	0.99	0.3143
3:187204160:A:G	50	98	1	0.3442
3:187204196:C:T	50	92	0.87	0.03776
3:187204294:T:C	49	98	0.95	0.04448
3:187204295:T:C	50	92	0.99	0.1774
3:187204330:C:T	50	98	0.99	0.1774
3:187204416:T:C	50	100	1	0.01017
3:187204545:T:G	50	100	0.99	0.15310000000000001
3:187204794:C:G	50	100	0.99	0.1659
3:187204968:G:A	50	100	0.96	0.01126
3:187205110:C:T	50	100	0.94	0.01325
3:187205679:A:G	50	100	0.92	0.01834
3:187205711:T:C	50	100	0.99	0.04285
3:187205831:G:T	50	98	0.99	0.3401
3:187206093:G:T	50	100	0.99	0.1249
3:187206247:A:G	50	98	1	0.2607
3:187206389:T:C	50	100	1	0.01107
3:187206404:G:A	50	100	1	0.01017
3:187206406:C:G	50	100	0.99	0.08061
3:187206627:C:A	50	100	0.99	0.04103
3:187207213:C:G	50	98	1	0.2594
3:187208326:A:T	50	100	0.99	0.1353
3:187208559:A:G	50	100	0.99	0.1779
3:187208865:T:C	50	98	0.99	0.09477
3:187209010:G:T	50	100	1	0.03631
3:187209276:G:A	50	92	0.85	0.03758
3:187209891:T:G	50	98	1	0.4014
3:187210938:C:T	50	100	0.99	0.1659
3:187210968:G:A	50	100	0.96	0.06227
3:187211052:A:C	50	100	1	0.01107
3:187211190:C:A	50	98	0.95	0.03341
3:187211403:C:T	50	100	0.98	0.061
3:187211643:A:G	50	100	0.99	0.1511
3:187212148:A:G	50	100	0.99	0.1225
3:187212188:T:C	50	100	0.85	0.06137
3:187212372:G:A	50	98	1	0.2603
3:187212504:A:C	50	100	0.99	0.1255
3:187212696:G:A	50	100	1	0.01107
3:187213367:T:C	50	100	0.99	0.03631
3:187214084:C:T	50	98	0.99	0.3638
3:187214139:A:G	50	98	1	0.388
3:187214253:A:G	50	96	1	0.3882
3:187214892:C:G	50	100	0.96	0.01834
3:187215208:C:T	50	100	0.99	0.01779
3:187215468:C:T	50	100	0.98	0.03631
3:187215497:G:C	50	100	0.98	0.1356
3:187215789:C:T	50	100	0.99	0.02088
3:187215885:T:C	50	100	0.99	0.1247
3:187216104:A:G	50	100	1	0.01107
3:187216284:C:T	50	100	0.96	0.01834
3:187216671:G:A	50	100	0.98	0.01489
3:187217525:T:C	50	100	0.98	0.1356
3:187217538:T:C	50	100	0.99	0.1244
3:187218207:C:G	50	100	1	0.04267
3:187218990:C:T	50	100	1	0.04321
3:187219249:G:A	50	100	0.98	0.211
3:187219259:T:G	50	98	0.99	0.48
3:187219412:T:G	50	100	0.99	0.4996
3:187219433:T:C	50	98	0.99	0.3235
3:187219488:T:C	50	98	0.99	0.0984
3:187219527:C:T	50	100	0.98	0.04285
3:187219678:C:T	50	100	0.98	0.1236
3:187219780:A:G	50	100	0.99	0.4332
3:187220496:C:T	50	100	0.97	0.04285
3:187220599:G:T	50	100	0.84	0.02487
3:187220847:C:G	50	100	1	0.02814
3:187220873:G:A	50	100	0.85	0.02487
3:187221168:C:T	50	98	0.98	0.4441
3:187221403:T:A	50	98	0.98	0.4454
3:187221580:G:T	50	100	1	0.01089
3:187221785:A:G	50	98	0.96	0.1035
3:187221801:A:T	50	100	0.99	0.01997
3:187221892:A:G	50	100	0.98	0.2375
3:187222149:G:A	50	100	1	0.02796
3:187222342:G:A	50	100	0.99	0.02142
3:187223009:G:T	50	98	0.95	0.1685
3:187223509:G:A	50	96	0.97	0.2578
3:187223641:G:A	50	100	0.98	0.2367
3:187223815:A:G	50	98	0.88	0.02269
3:187224267:C:A	50	100	0.92	0.4867
3:187224328:C:A	50	98	0.8	0.09858
3:187224439:C:A	50	98	0.92	0.04702
3:187224897:C:A	50	100	0.94	0.0581
3:187224955:G:T	50	98	0.97	0.05102
3:187225362:A:G	50	100	0.98	0.0167
3:187225867:T:A	50	100	0.99	0.02723
3:187226101:G:A	50	96	0.97	0.222
3:187226917:A:G	50	96	0.97	0.222
3:187227270:G:T	50	100	0.94	0.1812
3:187227652:A:G	50	100	0.99	0.03123
3:187227824:A:G	50	98	0.98	0.06863
3:187228133:G:T	50	100	0.99	0.0276
3:187228271:A:G	50	100	0.92	0.05882
3:187228393:G:T	49	100	0.99	0.0276
3:187228634:C:T	50	100	0.98	0.07825
3:187229054:G:A	50	100	0.97	0.2119
3:187229106:C:T	50	98	0.94	0.03649
3:187229440:A:G	50	100	0.98	0.05773
3:187229622:C:T	50	100	0.95	0.05937
3:187230013:C:T	50	100	0.97	0.2117
3:187230086:G:C	50	100	0.97	0.3054
3:187230364:G:A	50	96	0.97	0.3043
3:187230885:A:G	50	96	0.97	0.1928
3:187230975:T:A	50	98	0.96	0.3057
3:187231000:A:C	50	94	0.97	0.3402
3:187232233:C:A	50	98	0.94	0.09005
3:187232236:C:T	50	100	0.82	0.0187
3:187232237:C:G	50	100	0.98	0.02778
3:187232286:T:C	50	100	0.98	0.0374
3:187232609:C:T	50	100	0.97	0.05864
3:187232847:G:A	50	100	0.97	0.3143
3:187232968:C:T	50	100	0.98	0.213
3:187233541:A:G	50	100	0.84	0.01325
3:187233684:G:A	50	100	0.96	0.2934
3:187233852:G:C	50	98	0.95	0.04248
3:187234239:G:A	50	100	0.86	0.01906
3:187234587:C:G	50	100	0.99	0.0276
3:187234627:G:A	50	98	0.94	0.07607
3:187234781:C:T	50	100	0.99	0.0276
3:187234799:C:T	50	100	0.98	0.219
3:187234800:G:A	50	100	0.95	0.2898
3:187235126:G:C	50	98	0.92	0.08315
3:187235249:G:A	50	98	0.97	0.1561
3:187235438:C:G	50	98	0.95	0.2618
3:187235533:C:T	50	100	0.97	0.08007
3:187236020:C:T	50	100	0.97	0.2219
3:187236144:C:A	50	100	0.94	0.063
3:187236485:C:T	50	100	0.97	0.01634
3:187236497:A:G	50	100	0.94	0.04521
3:187236536:G:A	50	98	0.94	0.1576
3:187237330:A:G	50	100	0.94	0.04557
3:187237365:G:T	50	100	0.95	0.1935
3:187238190:C:G	50	100	0.96	0.05701
3:187238435:T:G	50	100	0.96	0.4346
3:187238478:A:T	50	100	0.96	0.4477
3:187238586:G:A	50	98	0.96	0.09332
3:187238680:G:T	50	100	0.9	0.1267
3:187238975:C:T	50	100	0.96	0.04503
3:187239339:C:T	50	98	0.98	0.0207
3:187239962:C:T	50	98	0.8	0.0285
3:187240482:A:T	50	100	0.94	0.1641
3:187241180:A:G	50	100	0.95	0.2259
3:187241254:G:A	50	96	0.94	0.4533
3:187242460:C:T	50	100	0.85	0.01307
3:187242694:G:A	50	88	0.88	0.3337
3:187243690:A:G	50	100	0.98	0.05719
3:187243796:T:G	50	100	0.95	0.02306
3:187244229:C:T	50	100	0.97	0.01561
3:187244238:C:A	50	96	0.92	0.2859
3:187244334:T:C	50	100	0.97	0.04684
3:187244394:T:C	50	98	0.97	0.05773
3:187244544:G:A	50	100	1	0.02705
3:187244653:A:G	50	100	0.98	0.02415
3:187245199:T:C	50	94	0.93	0.364
3:187245298:T:A	50	100	0.86	0.01071
3:187245342:G:T	50	94	0.93	0.469
3:187245932:C:T	50	100	0.92	0.01071
3:187246512:C:T	50	100	0.93	0.3684
3:187246524:T:C	50	100	0.94	0.04666
3:187246769:G:A	50	100	0.99	0.01598
3:187247480:A:G	50	98	0.96	0.1158
3:187247844:C:T	50	98	0.96	0.2582
3:187247933:T:C	50	100	0.96	0.03667
3:187248455:G:T	50	96	0.95	0.05102
3:187248678:C:T	50	98	0.86	0.063
3:187248707:C:T	50	96	0.95	0.05211
3:187248865:T:G	50	96	0.99	0.05102
3:187249035:C:T	50	98	0.96	0.1959
3:187249080:T:C	50	100	0.98	0.1291
3:187249207:G:A	50	98	0.95	0.02451
3:187249307:T:C	50	100	0.98	0.1393
3:187250154:G:A	50	100	0.99	0.1057
3:187250191:C:T	50	100	0.97	0.07426
3:187250874:C:G	50	100	0.95	0.04085
3:187251103:C:T	50	100	0.98	0.01507
3:187251602:G:T	50	100	0.98	0.02342
3:187251846:A:G	50	98	0.96	0.4898
3:187252045:G:T	50	100	0.99	0.02342
3:187252065:C:T	50	100	0.92	0.1022
3:187252363:C:A	50	96	0.95	0.254
3:187252458:C:G	50	100	1	0.01634
3:187252909:A:T	50	98	0.98	0.2108
3:187253020:A:G	50	100	0.98	0.1285
3:187253508:A:G	50	96	0.96	0.3651
3:187254288:A:G	50	98	0.97	0.2106
3:187254296:A:G	50	100	0.99	0.1053
3:187254518:G:A	50	100	0.98	0.02015
3:187254539:A:G	50	100	0.97	0.1053
3:187254581:C:T	50	100	0.94	0.04339
3:187254663:C:T	50	100	0.9	0.02578
3:187256137:G:A	50	100	1	0.01144
3:187256238:A:G	50	98	0.97	0.1937
3:187256261:C:A	50	98	0.96	0.1875
3:187256367:G:T	50	98	0.95	0.1745
3:187257015:G:A	50	100	1	0.01471
3:187258232:G:A	50	100	0.99	0.2286
3:187258353:G:A	50	100	1	0.01997
3:187258468:T:G	50	98	0.96	0.291
3:187258817:T:G	50	100	1	0.01997
3:187258877:T:G	50	96	0.97	0.1086
3:187258956:G:A	50	100	0.86	0.0118
3:187259203:G:A	50	96	0.96	0.2908
3:187259243:A:G	50	100	1	0.02015
3:187259434:A:G	50	98	0.93	0.03286
3:187259794:G:C	50	100	0.97	0.02996
3:187259807:T:C	50	100	1	0.02033
3:187259995:G:A	50	100	0.98	0.1322
3:187260154:C:A	50	100	1	0.02033
3:187260467:A:C	50	100	0.98	0.02596
3:187260495:T:C	50	100	1	0.01997
3:187260496:G:A	50	100	0.98	0.3163
3:187261665:T:C	50	100	0.98	0.3161
3:187261795:T:C	50	100	0.99	0.2289
3:187261833:A:G	50	100	0.98	0.02487
3:187261980:A:G	50	100	0.98	0.3032
3:187262172:G:A	50	100	0.99	0.08333
3:187262216:C:T	50	100	0.99	0.1124
3:187262476:C:T	50	100	0.99	0.2908
3:187263313:A:G	50	100	0.98	0.3157
3:187263400:T:C	50	100	0.98	0.05556
3:187263680:G:T	50	98	0.99	0.3617
3:187263875:T:C	50	100	0.98	0.0256
3:187264420:G:A	50	100	0.99	0.469
3:187264565:T:C	50	100	1	0.0138
3:187265828:G:T	50	100	0.99	0.1503
3:187266730:G:A	50	98	0.98	0.4742
3:187266895:G:A	50	100	0.99	0.2092
3:187267152:A:G	50	100	0.99	0.2092
3:187267421:G:A	50	96	0.8	0.0423
3:187267567:C:T	50	100	1	0.03086
3:187268230:T:A	50	98	0.94	0.03976
3:187268535:A:C	50	100	0.98	0.0256
3:187269020:A:G	50	100	1	0.08969
3:187269156:C:G	50	100	0.99	0.05719
3:187269694:C:G	50	100	0.79	0.05374
3:187269947:G:A	50	100	0.99	0.3228
3:187269997:G:T	50	100	0.99	0.2093
3:187270153:G:A	50	100	0.99	0.3228
3:187270472:C:T	49	100	1	0.08333
3:187270949:C:T	50	100	0.99	0.1505
3:187271317:G:A	50	100	0.99	0.1507
3:187271636:C:T	50	100	0.68	0.02269
3:187271693:A:G	50	98	0.85	0.01235
3:187271724:T:C	50	100	0.99	0.2115
3:187272013:G:T	50	100	1	0.01979
3:187272022:G:A	50	100	0.99	0.2106
3:187272081:T:A	50	100	1	0.144
3:187272671:C:T	50	100	1	0.1113
3:187272811:C:T	50	100	0.99	0.02578
3:187273023:A:G	50	100	0.98	0.1037
3:187273091:C:T	50	100	0.99	0.1235
3:187273130:C:T	50	100	0.98	0.3148
3:187273137:A:C	50	100	1	0.01979
3:187273229:T:C	50	100	1	0.01979
3:187273378:T:A	50	100	0.98	0.1224
3:187273514:G:A	50	100	0.98	0.1224
3:187273517:G:A	50	96	0.96	0.2613
3:187273532:A:G	50	100	1	0.01979
3:187273849:T:C	50	100	1	0.01543
3:187273970:G:A	50	100	0.98	0.1225
3:187274143:G:T	50	100	0.98	0.1233
3:187274284:C:T	50	100	0.98	0.1233
3:187274475:T:A	50	100	1	0.0138
3:187275202:C:T	50	98	0.99	0.3016
3:187275493:C:T	50	100	0.99	0.2042
3:187275512:G:A	50	100	1	0.1088
3:187275845:C:T	50	100	0.99	0.2676
3:187276562:C:T	50	100	1	0.1082
3:187277023:G:C	50	100	0.99	0.1452
3:187277232:A:G	50	100	1	0.05592
3:187277509:T:G	50	100	1	0.2318
3:187278072:A:G	49	100	1	0.2318
3:187278186:G:A	50	100	1	0.02052
3:187278307:A:T	50	100	1	0.2318
3:187278524:G:A	50	100	0.99	0.2745
3:187278808:C:T	50	100	0.75	0.01634
3:187278948:C:T	50	100	1	0.02905
3:187279031:T:A	50	100	0.95	0.05465
3:187279351:T:C	50	100	0.99	0.413
3:187279635:G:A	50	100	0.99	0.1779
3:187279750:T:C	50	100	1	0.01398
3:187279860:C:T	50	100	0.99	0.2159
3:187279934:A:T	50	98	0.99	0.1447
3:187279954:T:G	50	100	1	0.2676
3:187281150:A:C	50	98	0.99	0.333
3:187281359:C:T	50	98	1	0.1917
3:187281431:T:G	50	100	1	0.03558
3:187281526:A:G	50	100	1	0.2747
3:187281984:T:G	50	100	1	0.2741
3:187282183:C:T	50	100	1	0.2393
3:187282241:G:T	50	98	0.99	0.3052
3:187282377:G:A	50	100	0.98	0.07117
3:187282428:T:C	50	98	0.96	0.02614
3:187282491:G:A	50	98	0.99	0.3292
3:187282568:T:C	50	98	0.99	0.3335
3:187283078:C:T	50	100	0.91	0.03922
3:187283191:A:G	50	100	0.99	0.02596
3:187283443:T:C	50	100	1	0.02832
3:187283518:C:T	50	98	1	0.2384
3:187284207:C:T	50	100	1	0.01452
3:187284215:T:C	50	100	1	0.02814
3:187284729:A:G	50	100	1	0.2711
3:187284866:G:A	49	100	0.99	0.02596
3:187285707:A:G	50	100	1	0.2712
3:187286395:T:C	50	100	1	0.3337
3:187286601:A:C	50	98	1	0.2391
3:187286631:A:G	50	98	1	0.2709
3:187286897:T:C	50	100	0.93	0.01344
3:187286977:A:G	50	100	1	0.01979
3:187287092:C:G	50	100	1	0.2397
3:187287967:A:C	50	100	0.98	0.07625
3:187288171:C:A	50	98	0.92	0.01961
3:187288228:G:A	49	100	0.97	0.2524
3:187288510:T:C	50	100	1	0.05483
3:187288614:C:G	50	100	0.99	0.02596
3:187288620:T:C	50	100	1	0.2636
3:187288631:A:G	50	100	1	0.2636
3:187288687:C:T	50	100	1	0.07353
3:187288844:G:C	50	100	1	0.02179
3:187288910:C:T	50	100	1	0.1837
3:187288978:C:T	50	98	0.99	0.3348
3:187289235:G:A	50	100	1	0.07516
3:187289239:T:C	50	98	0.99	0.3066
3:187289244:G:A	50	100	0.6	0.01071
3:187289354:T:C	50	100	1	0.1836
3:187289608:G:A	50	100	1	0.07389
3:187289925:A:T	50	100	1	0.1834
3:187289959:C:G	50	100	0.98	0.02614
3:187290066:A:G	50	100	1	0.1834
3:187290891:G:C	50	100	1	0.1004
3:187291176:C:T	50	100	0.99	0.0276
3:187291563:C:G	50	100	1	0.1836
3:187291584:G:A	50	100	1	0.1836
3:187291624:G:A	50	100	1	0.1836
3:187291950:T:C	50	100	1	0.1837
3:187291951:G:A	50	100	0.99	0.01979
3:187291954:T:C	50	100	1	0.1837
3:187291972:G:C	50	100	1	0.1836
3:187292015:C:G	49	95.9	1	0.1837
3:187292049:A:G	46	76.1	0.92	0.4172
3:187292050:G:T	47	76.6	0.89	0.2614
3:187292203:C:T	50	100	0.97	0.1107
3:187292296:C:G	50	100	1	0.1837
3:187292371:A:G	50	98	1	0.1837
3:187292482:C:T	50	98	0.99	0.3056
3:187292609:C:A	50	100	1	0.09804
3:187292883:C:T	50	98	0.93	0.0532
3:187293050:A:T	50	98	0.99	0.3056
3:187293111:A:G	50	100	1	0.01489
3:187294273:A:G	50	100	0.99	0.1603
3:187294297:T:G	50	100	1	0.09749
3:187294303:G:A	50	100	1	0.02814
3:187294870:A:G	50	100	1	0.2972
3:187295142:A:T	50	98	0.99	0.3192
3:187296308:C:T	50	100	0.85	0.01071
3:187296744:C:T	50	100	1	0.01307
3:187296885:C:T	50	100	0.98	0.01961
3:187297295:T:C	50	100	1	0.1167
3:187297324:G:A	50	100	1	0.01452
3:187297640:G:A	50	100	1	0.177
3:187297733:C:T	50	98	0.99	0.3123
3:187298775:C:G	50	100	0.97	0.02633
3:187298864:C:T	50	100	0.99	0.1632
3:187299050:C:T	50	98	0.91	0.0187
3:187299089:G:A	50	98	0.99	0.3123
3:187299182:C:A	50	100	0.99	0.1632
3:187299457:G:A	50	100	0.97	0.01035
3:187299580:G:C	50	100	0.99	0.1632
3:187300026:A:G	50	100	1	0.1768
3:187300053:T:C	50	98	0.99	0.469
3:187300155:G:T	50	100	1	0.02814
3:187300162:T:G	50	100	1	0.1767
3:187300275:A:C	49	98	0.99	0.3214
3:187300388:G:C	50	100	1	0.02814
3:187300409:C:T	50	100	1	0.01452
3:187300528:G:A	50	100	0.99	0.1612
3:187300631:A:G	50	98	0.99	0.3475
3:187300865:A:G	50	100	0.99	0.2967
3:187301058:C:T	50	100	0.99	0.114
3:187301286:C:G	50	98	0.99	0.3706
3:187301296:C:T	50	100	0.81	0.01434
3:187301376:C:G	50	100	0.98	0.161
3:187301604:A:G	50	98	0.98	0.4708
3:187301878:T:C	50	98	0.98	0.3475
3:187302109:G:A	50	100	0.98	0.02669
3:187302412:C:A	50	100	0.97	0.1638
3:187302741:C:T	50	100	0.96	0.03377
3:187302828:T:C	50	98	0.92	0.282
3:187303109:G:A	50	98	0.89	0.09023
3:187303508:T:C	50	100	0.78	0.01834
3:187304098:T:C	50	96	0.87	0.4472
3:187304637:T:C	50	96	0.85	0.3724
3:187304921:G:A	50	98	0.92	0.03214
3:187305376:G:C	50	100	0.94	0.01089
3:187305746:G:C	50	100	0.75	0.04103
3:187306164:C:T	50	96	0.92	0.3288
3:187306402:C:T	50	96	0.89	0.2585
3:187306496:G:A	50	100	0.96	0.07698
3:187306650:T:C	50	100	0.98	0.08152
3:187306715:T:G	50	96	0.7	0.05556
3:187306799:G:C	50	98	0.99	0.06518
3:187306873:T:C	50	100	0.96	0.05211
3:187307487:G:A	47	95.7	0.91	0.05574
3:187307502:T:C	50	100	0.92	0.01289
3:187309032:T:C	50	100	0.85	0.01071
3:187309258:T:C	50	96	0.95	0.065
3:187309368:T:C	50	96	0.96	0.07752
3:187309487:T:C	50	98	1	0.1077
3:187309513:A:G	50	98	0.99	0.07716
3:187309658:C:G	50	100	0.83	0.01507
3:187309736:C:T	50	100	0.98	0.01126
3:187309943:G:A	50	98	0.74	0.04067
3:187310112:G:T	50	96	0.99	0.3833
3:187310231:A:G	50	98	0.98	0.228
3:187310263:C:T	50	96	0.99	0.2876
3:187310310:C:A	50	100	0.93	0.03994
3:187311010:T:A	50	100	0.98	0.08134
3:187311914:A:G	50	98	0.97	0.1966
3:187311997:G:T	50	98	1	0.1031
3:187312222:T:G	50	100	1	0.02451
3:187312352:G:C	39	97.4	0.99	0.07734
3:187312388:T:C	48	100	0.94	0.06137
3:187312513:T:C	49	98	0.77	0.03577
3:187312692:T:C	47	97.9	0.99	0.07716
3:187312697:C:A	48	100	0.92	0.06736
3:187312791:A:C	50	96	0.83	0.04829
3:187313077:G:A	50	98	0.98	0.1057
3:187313182:C:T	50	98	0.97	0.0492
3:187313429:G:T	50	100	1	0.02451
3:187313517:A:G	50	98	0.99	0.1498
3:187313896:G:A	50	96	0.97	0.0492
3:187315330:G:T	50	100	0.96	0.03994
3:187315688:A:G	50	98	0.98	0.1022
3:187316060:G:A	50	98	1	0.1029
3:187316177:C:A	50	100	0.85	0.01362
3:187316321:G:A	50	100	0.92	0.01271
3:187316365:A:T	50	100	0.99	0.1839
3:187316391:G:T	50	98	0.98	0.0512
3:187316492:A:T	50	100	0.86	0.01344
3:187316901:C:T	50	100	0.91	0.02124
3:187317335:C:T	50	100	1	0.0158
3:187317446:T:C	50	98	0.99	0.07752
3:187318192:T:G	50	98	0.71	0.02505
3:187318194:T:G	50	96	0.79	0.05011
3:187318196:T:G	50	94	0.83	0.05174
3:187318198:T:G	50	94	0.85	0.05537
3:187318200:T:G	50	94	0.79	0.05501
3:187318292:C:T	50	98	0.99	0.06318
3:187318426:C:T	50	100	0.95	0.06863
3:187318848:T:C	50	98	0.98	0.1498
3:187318912:T:G	50	98	0.98	0.1498
3:187318966:T:C	50	96	0.98	0.3007
3:187319049:G:A	50	100	0.93	0.01107
3:187319202:C:T	50	100	0.76	0.05955
3:187319929:C:T	50	100	0.99	0.07044
3:187319949:G:T	50	98	0.99	0.06445
3:187320456:G:A	50	96	0.99	0.08588
3:187320521:G:T	50	100	0.98	0.01089
3:187320735:A:C	50	100	1	0.01089
3:187320736:G:T	50	100	1	0.01089
3:187321125:A:G	50	98	0.99	0.12
3:187321460:C:T	50	98	0.93	0.01906
3:187321487:G:A	50	98	0.98	0.02741
3:187321708:C:A	50	94	0.99	0.2516
3:187322255:A:G	50	100	0.99	0.01144
3:187322585:C:T	50	100	0.91	0.0167
3:187322670:A:G	50	100	0.91	0.01598
3:187322799:G:C	50	100	0.91	0.01598
3:187322878:A:G	50	100	0.91	0.01598
3:187323006:C:T	50	100	0.99	0.07081
3:187323104:C:T	50	100	0.83	0.01634
3:187323190:G:A	50	98	0.99	0.07117
3:187323353:T:G	50	100	0.9	0.02288
3:187323423:T:G	50	98	1	0.06318
3:187323921:G:A	50	100	0.78	0.02687
3:187324891:G:C	50	98	0.98	0.05301
3:187324917:G:A	50	98	0.98	0.02687
3:187325507:A:T	50	100	0.99	0.1207
3:187326080:T:G	50	100	1	0.3397
3:187326424:T:C	50	100	0.98	0.1124
3:187326429:A:G	50	100	0.99	0.01089
3:187326534:T:C	50	100	0.99	0.03431
3:187326681:C:T	50	100	0.95	0.01126
3:187326893:T:C	50	100	0.83	0.07553
3:187327075:A:C	50	100	0.99	0.3281
3:187327258:T:C	50	100	0.99	0.3279
3:187327335:A:G	50	100	1	0.03431
3:187327456:C:T	50	100	0.99	0.01089
3:187327566:A:G	50	100	0.93	0.01525
3:187327828:C:T	50	100	1	0.3272
3:187328066:G:A	50	98	0.97	0.05301
3:187328230:A:G	50	98	0.9	0.01652
3:187328241:C:G	50	100	1	0.3279
3:187328350:T:C	50	100	1	0.3275
3:187328451:G:A	50	100	0.91	0.2863
3:187329228:A:G	50	100	1	0.3166
3:187329362:C:T	50	100	1	0.3386
3:187329423:T:A	50	100	1	0.3275
3:187329435:C:T	50	100	1	0.3166
3:187329557:A:C	50	98	1	0.335
3:187329562:C:G	50	98	1	0.335
3:187329748:G:A	50	98	1	0.3268
3:187329901:C:A	50	100	1	0.3268
3:187330058:C:T	50	100	1	0.3266
3:187330219:A:G	50	100	0.96	0.06082
3:187330237:A:G	50	98	0.97	0.0532
3:187330507:G:A	50	100	0.99	0.3268
3:187330528:C:A	50	100	0.99	0.3266
3:187330575:A:C	50	100	0.88	0.2046
3:187331032:G:A	50	100	0.98	0.2057
3:187331329:A:G	50	98	0.97	0.2122
3:187331802:G:A	50	96	0.97	0.09731
3:187332017:G:T	50	96	0.92	0.1169
3:187332335:G:C	50	100	0.84	0.03758
3:187332407:G:A	50	100	0.87	0.05465
3:187332683:C:T	50	98	0.87	0.1561
3:187332699:G:A	50	100	0.97	0.04938
3:187332834:A:G	50	98	0.87	0.1592
3:187332855:C:A	50	100	0.96	0.06445
3:187333914:G:A	50	100	0.91	0.01616
3:187334619:G:A	50	100	0.92	0.161
3:187334878:G:A	50	100	0.83	0.01761
3:187335200:T:C	50	100	0.92	0.106
3:187335286:C:T	50	100	0.97	0.01071
3:187335339:C:T	50	100	0.93	0.07208
3:187335524:C:A	50	94	0.88	0.1797
3:187335757:A:G	50	98	0.9	0.07734
3:187335779:C:A	50	94	0.95	0.2358
3:187336029:G:T	50	100	0.84	0.01489
3:187336105:G:A	50	94	0.89	0.1403
3:187336106:A:G	50	94	0.89	0.1403
3:187336176:T:C	50	96	0.95	0.2496
3:187336212:A:C	50	100	0.96	0.1487
3:187336392:C:T	50	98	0.83	0.03431
3:187336418:T:C	50	100	0.96	0.1503
3:187336484:T:C	50	96	0.95	0.1418
3:187336496:T:C	50	98	0.92	0.3001
3:187336600:C:T	50	96	0.93	0.3589
3:187336604:A:G	50	100	0.93	0.1216
3:187336624:T:C	50	100	0.95	0.1191
3:187336715:A:G	50	100	0.91	0.07426
3:187336798:G:A	50	100	0.94	0.01743
3:187337167:C:T	50	100	0.97	0.1879
3:187337345:G:A	50	100	0.99	0.1342
3:187337370:T:C	50	100	0.97	0.2059
3:187337412:G:A	50	100	0.98	0.1625
3:187338259:C:T	50	100	0.99	0.4285
3:187338777:G:A	50	100	0.68	0.01616
3:187339067:T:C	50	100	0.99	0.0423
3:187339161:C:T	50	98	0.98	0.4702
3:187339172:C:T	50	100	0.88	0.04139
3:187340182:A:T	50	100	0.99	0.3451
3:187340258:T:G	50	100	0.99	0.4237
3:187340382:A:T	50	100	0.98	0.01144
3:187340479:A:G	50	100	1	0.0423
3:187341020:C:G	50	100	0.93	0.01434
3:187341488:G:A	50	100	0.98	0.1414
3:187341683:T:C	50	100	0.93	0.05519
3:187341708:G:A	50	100	0.98	0.144
3:187341853:G:A	50	100	1	0.04248
3:187341913:T:C	50	100	0.99	0.1899
3:187341964:G:A	50	100	0.99	0.425
3:187342880:C:T	50	100	0.99	0.1899
3:187343045:T:C	50	100	0.98	0.1338
3:187343496:G:A	50	100	0.99	0.1899
3:187343514:A:C	50	100	0.98	0.1899
3:187343641:C:T	50	100	0.99	0.1338
3:187344685:A:T	50	100	0.97	0.03395
3:187345126:A:G	50	100	0.98	0.2081
3:187345256:A:T	50	100	0.97	0.04793
3:187345726:T:C	50	98	0.97	0.03177
3:187345980:T:A	50	100	0.99	0.3533
3:187346006:G:A	50	100	0.99	0.404
3:187346084:T:C	50	100	0.99	0.1903
3:187346475:G:T	50	100	0.99	0.1903
3:187346851:A:G	50	100	0.98	0.01561
3:187347408:C:T	50	100	0.96	0.08914
3:187347832:C:T	50	100	0.99	0.4294
3:187348271:G:A	50	100	0.98	0.06845
3:187348369:C:G	50	100	0.99	0.3882
3:187348391:G:C	50	100	0.98	0.4134
3:187348579:C:T	50	100	0.96	0.04394
3:187348707:A:G	50	100	0.99	0.1347
3:187348791:G:T	50	100	0.98	0.1445
3:187348815:T:A	50	100	0.99	0.1432
3:187348921:A:G	50	100	0.99	0.1443
3:187349328:G:A	50	100	0.98	0.2671
3:187349675:C:T	50	100	0.98	0.04793
3:187349886:A:C	50	98	0.98	0.04375
3:187350192:T:C	50	100	0.99	0.1144
3:187350425:C:T	48	100	0.93	0.06155
3:187351395:C:T	50	98	0.99	0.2798
3:187351429:T:C	50	100	0.95	0.09441
3:187351667:T:C	50	100	0.91	0.02197
3:187352356:T:C	50	100	0.95	0.01816
3:187352831:C:T	50	100	0.98	0.03558
3:187352860:C:T	50	98	0.99	0.07607
3:187352926:A:T	50	100	0.94	0.02197
3:187353046:C:T	50	100	1	0.04847
3:187353110:G:T	50	100	0.98	0.03558
3:187353363:G:A	50	100	0.96	0.04139
3:187353443:T:A	50	100	0.98	0.0354
3:187353512:T:C	49	98	1	0.4855
3:187353712:C:G	50	100	0.93	0.06282
3:187354120:C:A	50	100	0.97	0.0354
3:187354204:G:A	50	100	0.86	0.0118
3:187354344:G:A	50	100	0.98	0.03994
3:187354427:T:G	50	100	0.95	0.02451
3:187354479:C:T	50	100	1	0.156
3:187354548:A:G	50	100	0.99	0.1356
3:187354715:C:T	50	100	0.99	0.1405
3:187354928:T:C	50	100	0.99	0.1356
3:187354999:A:G	50	100	0.96	0.04394
3:187356183:A:G	50	100	0.99	0.05356
3:187356708:T:C	50	100	1	0.03522
3:187356868:G:T	50	100	0.85	0.01634
3:187357229:T:A	50	100	0.99	0.4421
3:187357383:A:G	50	100	0.98	0.02832
3:187357921:G:A	50	100	0.97	0.01398
3:187358573:A:C	50	100	0.99	0.01198
3:187358914:T:C	50	100	0.96	0.04394
3:187359836:T:C	50	100	0.99	0.05301
3:187359931:G:A	50	100	0.99	0.1385
3:187360443:C:T	50	100	0.98	0.02215
3:187360504:G:A	50	100	0.99	0.4789
3:187360614:G:A	50	100	0.99	0.1612
3:187361481:C:T	50	100	0.95	0.06173
3:187361539:C:T	50	100	0.99	0.1255
3:187362036:G:C	50	100	0.98	0.07298
3:187362056:A:G	50	100	0.99	0.04521
3:187362402:C:A	50	100	1	0.02977
3:187362440:G:C	50	100	1	0.02977
3:187362760:T:C	50	100	0.94	0.03014
3:187362963:C:A	50	100	0.99	0.1255
3:187363309:T:C	50	100	0.98	0.4076
3:187363357:A:G	50	100	0.62	0.01779
3:187363871:A:G	50	100	1	0.1614
3:187363887:C:T	50	100	1	0.06082
3:187363952:T:C	50	100	0.98	0.1345
3:187364144:T:C	50	100	0.99	0.04575
3:187364637:C:T	50	98	0.98	0.1344
3:187364840:C:A	50	100	1	0.05519
3:187364983:C:G	50	100	1	0.1614
3:187366106:G:C	50	100	0.95	0.08097
3:187366392:C:T	50	100	0.64	0.01761
3:187366518:A:C	50	100	0.96	0.03831
3:187366602:G:A	50	100	0.94	0.03885
3:187366721:T:C	50	100	0.99	0.1863
3:187366971:A:G	50	100	0.9	0.02959
3:187367009:T:C	50	100	0.99	0.4597
3:187367028:G:A	50	100	0.99	0.3693
3:187367098:G:C	50	100	0.95	0.03395
3:187367160:A:G	50	100	0.98	0.2456
3:187367193:C:T	50	100	0.96	0.04412
3:187367275:G:A	50	100	0.99	0.4243
3:187367301:C:A	50	100	0.99	0.4241
3:187367462:A:G	50	100	0.96	0.0187
3:187367525:C:T	49	100	0.99	0.2429
3:187367638:C:T	50	100	0.96	0.03776
3:187367781:G:T	50	100	0.99	0.0817
3:187367831:G:C	50	100	0.96	0.03994
3:187368051:G:A	50	100	0.96	0.05664
3:187368105:G:A	50	100	0.76	0.0187
3:187368167:T:C	50	100	0.96	0.04975
3:187368313:G:A	50	100	0.96	0.04975
3:187368612:C:T	50	100	0.89	0.03667
3:187369145:C:A	50	98	0.92	0.03758
3:187369625:A:G	50	100	0.99	0.1752
3:187370147:C:A	50	100	1	0.01198
3:187370272:T:A	50	98	0.91	0.06572
3:187370824:C:T	50	100	0.96	0.07226
3:187370868:C:T	50	98	1	0.2213
3:187371024:C:T	50	98	0.99	0.4081
3:187371115:C:A	50	98	0.99	0.408
3:187371138:G:A	50	100	0.99	0.1839
3:187371243:C:A	50	98	0.99	0.354
3:187371509:C:T	50	100	0.99	0.417
3:187371734:T:G	50	100	0.98	0.01325
3:187371780:T:C	50	100	0.99	0.1736
3:187371932:C:A	50	100	1	0.2255
3:187372341:T:C	50	100	0.99	0.3952
3:187372388:T:G	50	100	1	0.2217
3:187372463:C:T	50	100	0.97	0.01053
3:187372496:T:A	50	100	1	0.2255
3:187372562:T:G	50	100	1	0.2213
3:187372843:A:T	50	100	0.99	0.1734
3:187372869:T:C	50	100	0.98	0.0699
3:187373005:C:T	50	100	0.99	0.1732
3:187373007:G:A	50	100	0.96	0.07226
3:187373158:A:G	50	100	0.97	0.1737
3:187373232:G:T	50	96	0.72	0.03849
3:187373256:G:A	50	100	0.99	0.4098
3:187373394:G:T	50	100	1	0.2211
3:187373481:T:G	50	100	0.99	0.2251
3:187373713:A:G	50	100	0.94	0.07226
3:187373795:C:T	50	100	0.98	0.4098
3:187374498:G:A	50	100	0.9	0.07208
3:187375822:A:G	50	100	0.93	0.2389
3:187375904:G:A	50	98	0.94	0.3526
3:187375990:T:C	50	100	0.92	0.392
3:187376772:C:T	50	98	0.83	0.02505
3:187376896:G:A	50	100	0.98	0.01979
3:187377405:G:A	50	100	0.9	0.04412
3:187377651:C:T	50	100	0.97	0.3028
3:187378054:G:A	50	100	0.94	0.05428
3:187378103:G:A	50	100	0.95	0.06681
3:187378269:C:T	50	100	0.98	0.03214
3:187378675:T:C	50	100	0.98	0.03232
3:187378776:G:A	50	100	0.97	0.303
3:187379029:C:T	47	80.9	0.89	0.1109
3:187379031:C:T	46	97.8	0.86	0.0354
3:187379243:T:C	50	98	0.93	0.03667
3:187379793:C:G	50	100	0.97	0.3475
3:187379803:C:G	50	100	0.98	0.08424
3:187379812:C:T	50	100	0.94	0.04357
3:187379875:C:A	50	100	1	0.04593
3:187380252:T:C	50	100	1	0.02923
3:187380717:A:G	50	100	0.99	0.3028
3:187380795:C:T	50	98	0.94	0.03631
3:187380882:T:C	50	100	0.99	0.1002
3:187380968:T:C	50	100	0.99	0.1006
3:187381254:A:G	50	100	1	0.04503
3:187381266:G:A	50	100	0.78	0.02179
3:187381423:T:A	50	100	1	0.02923
3:187381424:G:A	50	100	1	0.02923
3:187382091:G:A	50	100	1	0.02923
3:187382298:A:T	50	98	0.96	0.02251
3:187382313:C:G	50	96	0.97	0.3942
3:187382419:C:T	50	98	0.98	0.1556
3:187382630:A:G	50	100	0.99	0.08424
3:187382732:T:C	50	98	0.98	0.2551
3:187382869:A:T	50	100	0.99	0.498
3:187383109:C:A	50	100	0.7	0.02106
3:187383288:T:C	50	100	0.98	0.1002
3:187383647:G:A	50	96	0.98	0.419
3:187383777:G:C	50	100	0.96	0.02251
3:187383778:A:C	50	100	0.99	0.4956
3:187384233:A:C	50	100	0.97	0.2044
3:187384242:G:A	50	100	0.98	0.2044
3:187384331:G:A	49	100	0.98	0.104
3:187384450:G:T	50	100	1	0.04466
3:187384497:A:G	50	100	1	0.04466
3:187384870:C:T	50	100	0.96	0.07044
3:187384874:T:C	50	100	0.96	0.07044
3:187385845:C:G	50	100	0.99	0.07934
3:187386329:T:C	50	100	1	0.04466
3:187386493:A:G	50	100	0.84	0.02505
3:187386634:T:C	50	98	0.93	0.09005
3:187386687:C:T	50	98	0.99	0.4956
3:187386986:C:T	50	98	1	0.195
3:187387259:G:A	50	98	0.98	0.1948
3:187387634:T:G	50	100	1	0.04448
3:187387635:T:A	50	100	1	0.04448
3:187388257:G:T	50	98	0.67	0.0187
3:187388623:A:G	50	98	0.98	0.1153
3:187388646:A:C	50	98	1	0.1934
3:187388849:T:C	50	100	0.84	0.02505
3:187388951:C:A	50	98	1	0.1934
3:187388953:G:A	50	100	1	0.04448
3:187389130:T:C	50	100	0.98	0.02342
3:187389196:G:C	50	98	0.98	0.1948
3:187390473:C:A	50	100	0.99	0.07952
3:187390497:C:T	50	100	1	0.04448
3:187390540:G:C	50	100	0.98	0.23
3:187390949:T:C	50	100	0.99	0.2308
3:187391037:T:C	50	100	0.99	0.2308
3:187391195:A:C	50	100	0.98	0.2308
3:187391212:T:C	50	100	0.77	0.02179
3:187391257:C:T	50	98	0.91	0.03849
3:187391579:T:C	50	98	1	0.1932
3:187391720:A:G	50	100	1	0.04448
3:187391762:G:T	50	100	0.99	0.07988
3:187392275:G:A	50	100	0.87	0.01017
3:187392785:G:T	50	100	1	0.4706
3:187392943:G:A	50	100	0.98	0.2057
3:187393075:A:G	50	100	1	0.03976
3:187393093:G:A	50	100	1	0.04448
3:187393195:G:A	50	100	1	0.04448
3:187393245:A:C	50	100	0.98	0.1959
3:187393381:G:A	50	100	1	0.1935
3:187393736:G:A	50	100	0.98	0.104
3:187394110:G:A	50	100	1	0.04448
3:187394285:G:A	50	100	0.97	0.116
3:187394325:A:T	50	96	0.97	0.4575
3:187394333:T:G	50	98	0.67	0.04829
3:187394440:A:G	50	100	0.99	0.2304
3:187394534:T:G	50	100	0.93	0.2349
3:187395610:G:A	50	100	1	0.2765
3:187396000:C:T	50	100	0.84	0.02487
3:187396044:T:C	50	98	0.97	0.02233
3:187396188:G:A	50	100	0.96	0.01434
3:187397028:A:G	50	100	0.98	0.1031
3:187397756:C:T	50	100	0.98	0.1037
3:187397896:G:T	50	100	0.99	0.07952
3:187398104:C:A	50	100	0.97	0.04811
3:187398220:C:G	50	100	0.64	0.01961
3:187398808:G:A	50	100	0.99	0.2745
3:187399104:T:C	50	100	0.97	0.04775
3:187399309:G:A	50	100	0.98	0.02524
3:187399312:G:A	50	98	0.98	0.02233
3:187400094:T:G	50	100	0.98	0.02288
3:187400133:C:T	50	100	0.99	0.2259
3:187400533:C:A	50	100	0.99	0.1963
3:187400657:T:C	50	100	1	0.07952
3:187400704:A:G	50	100	1	0.02869
3:187401364:G:A	50	100	0.93	0.01307
3:187401384:G:A	50	98	0.98	0.1554
3:187401620:A:T	50	96	0.92	0.07353
3:187401662:A:G	50	100	0.99	0.2743
3:187401801:T:C	50	100	0.9	0.02451
3:187401829:T:A	50	100	0.98	0.02796
3:187402005:C:T	50	100	0.95	0.03232
3:187402484:T:C	31	80.6	0.62	0.0463
3:187402542:C:T	40	97.5	0.99	0.02741
3:187402563:A:G	47	100	0.73	0.01943
3:187402585:A:G	46	100	0.98	0.02542
3:187402606:T:C	37	89.2	0.99	0.2277
3:187402666:C:T	50	94	0.95	0.1474
3:187402870:A:G	50	100	0.99	0.03105
3:187402966:A:G	50	100	0.99	0.2291
3:187402992:T:C	50	100	0.99	0.2291
3:187403184:C:T	50	100	0.99	0.1964
3:187404008:T:C	50	100	0.99	0.2745
3:187404449:C:A	50	84	0.69	0.08606
3:187404462:T:C	50	100	0.99	0.07952
3:187404466:T:C	50	100	0.97	0.02505
3:187404744:T:C	49	100	0.99	0.2244
3:187404931:G:T	46	84.8	0.94	0.1133
3:187405291:T:C	50	100	0.99	0.2298
3:187405309:C:T	50	100	0.65	0.01961
3:187405600:C:T	50	100	1	0.4686
3:187405834:A:G	50	100	0.91	0.03232
3:187405954:C:T	50	100	0.99	0.4684
3:187406320:A:G	50	100	1	0.07262
3:187406926:C:T	50	100	0.99	0.4956
3:187407406:C:T	50	100	1	0.0118
3:187407498:C:T	50	100	1	0.02705
3:187407732:T:C	50	100	0.99	0.0719
3:187408407:G:A	50	100	1	0.07226
3:187408645:C:T	50	100	1	0.07244
3:187408655:C:T	50	100	1	0.07244
3:187409163:C:T	50	100	1	0.0285
3:187409356:T:G	50	100	1	0.07244
3:187410220:C:T	50	100	0.94	0.07988
3:187410367:C:T	50	100	1	0.04031
3:187410668:T:G	50	100	1	0.07262
3:187410779:T:C	50	100	0.98	0.468
3:187411151:C:T	50	98	0.98	0.01144
3:187411186:A:G	50	100	0.98	0.02524
3:187412160:G:C	50	100	0.99	0.07807
3:187412240:G:A	48	97.9	0.99	0.07771
3:187412253:G:C	46	97.8	0.99	0.08097
3:187412321:C:T	41	87.8	0.96	0.02832
3:187412426:G:C	38	94.7	1	0.06282
3:187412446:C:T	39	89.7	1	0.06282
3:187412550:A:G	50	100	0.99	0.1155
3:187412578:T:C	50	94	0.91	0.07807
3:187412579:G:C	50	94	0.91	0.0768
3:187412621:G:T	50	94	0.95	0.07498
3:187412835:A:C	48	89.6	0.97	0.08134
3:187412837:T:C	47	76.6	0.85	0.2858
3:187412898:C:T	39	84.6	0.98	0.07879
3:187413095:G:A	50	88	0.98	0.4699
3:187413194:C:T	50	98	0.99	0.07698
3:187413321:G:A	50	98	1	0.0118
3:187413503:T:C	41	85.4	0.94	0.01398
3:187413535:G:C	50	98	1	0.02251
3:187413643:G:A	44	88.6	0.99	0.07662
3:187413884:C:T	44	93.2	0.94	0.04375
3:187413899:T:G	33	93.9	0.99	0.0472
3:187418216:A:C	49	100	0.97	0.1937
3:187418244:G:C	49	100	0.87	0.03268
3:187418331:C:T	50	100	0.99	0.07335
3:187418430:G:C	50	100	0.98	0.07534
3:187418479:A:G	50	100	1	0.07498
3:187418576:A:G	50	100	1	0.07498
3:187418620:G:A	50	100	1	0.07498
3:187418645:G:C	50	98	0.7	0.01906
3:187418651:C:T	50	100	0.98	0.0256
3:187418667:G:A	50	100	0.98	0.07498
3:187418715:A:G	50	100	1	0.07498
3:187418881:A:T	50	100	1	0.07498
3:187418973:T:C	50	100	1	0.07498
3:187419105:C:T	50	100	1	0.02269
3:187419325:C:T	50	96	0.77	0.05283
3:187419365:C:G	49	100	1	0.07498
3:187419478:C:T	50	100	1	0.07498
3:187420304:G:A	50	100	1	0.07498
3:187420360:T:A	50	100	1	0.07498
3:187420391:G:A	50	100	1	0.07498
3:187420621:C:A	50	100	1	0.07516
3:187420868:T:C	50	100	0.98	0.02542
3:187420969:A:G	50	100	0.96	0.07843
3:187421111:A:T	50	100	0.99	0.1151
3:187421292:C:T	50	88	0.94	0.1885
3:187421294:C:T	50	94	0.98	0.2598
3:187421707:C:T	50	100	1	0.07516
3:187421725:A:G	50	100	0.99	0.07534
3:187421933:T:C	50	100	0.98	0.02542
3:187421948:C:G	50	100	1	0.04575
3:187422122:A:G	50	100	1	0.07534
3:187422494:T:G	50	100	0.97	0.07516
3:187422761:A:T	50	100	1	0.02269
3:187422987:G:A	50	100	1	0.07516
3:187423450:G:A	50	100	1	0.07516
3:187423542:G:A	50	100	1	0.07516
3:187423608:A:G	50	100	1	0.07516
3:187423890:G:A	50	98	0.99	0.4668
3:187424399:T:A	50	100	1	0.02306
3:187424596:C:T	50	100	1	0.1024
3:187424675:C:G	49	98	0.99	0.07516
3:187424698:A:G	46	87	0.99	0.0768
3:187428652:A:T	45	93.3	0.96	0.07516
3:187428663:A:G	49	93.9	0.91	0.06536
3:187428666:C:T	46	97.8	0.88	0.01017
3:187429086:A:G	50	100	1	0.07516
3:187429200:C:G	50	100	1	0.07516
3:187429212:G:T	50	100	0.98	0.07861
3:187429313:G:A	50	100	1	0.07516
3:187430012:G:A	50	100	0.99	0.4668
3:187430457:T:G	50	100	1	0.07516
3:187430490:C:G	50	100	1	0.02269
3:187430680:T:C	50	100	1	0.07534
3:187430683:A:C	50	100	1	0.1151
3:187431230:C:T	50	100	0.98	0.07843
3:187431272:C:G	50	100	0.99	0.4668
3:187431375:T:C	50	100	1	0.07353
3:187431431:A:G	50	100	1	0.04575
3:187431481:A:G	50	100	1	0.07516
3:187431506:A:G	50	100	1	0.02941
3:187431582:G:T	50	100	1	0.07516
3:187431675:G:T	50	100	1	0.07516
3:187431812:G:A	50	100	1	0.07516
3:187431966:A:T	50	100	1	0.07516
3:187432485:G:A	50	100	1	0.07516
3:187432559:G:T	50	100	1	0.07516
3:187432619:G:A	50	100	0.99	0.1863
3:187432869:G:C	50	100	1	0.07861
3:187432961:A:G	50	100	1	0.02288
3:187432966:T:C	50	100	0.98	0.07444
3:187433354:G:A	50	100	1	0.07353
3:187434039:A:G	50	100	0.69	0.02197
3:187434387:G:A	50	100	1	0.07516
3:187434992:C:G	50	100	1	0.07516
3:187435016:G:A	50	100	0.74	0.02542
3:187435095:T:C	50	100	1	0.07516
3:187435142:G:A	50	100	1	0.02288
3:187435315:T:C	50	100	1	0.07534
3:187435447:C:A	50	100	1	0.07516
3:187435583:T:C	50	100	0.99	0.494
3:187435779:A:G	50	100	1	0.07099
3:187435946:A:T	50	100	1	0.07516
3:187436078:G:A	50	100	1	0.07516
3:187436337:A:G	50	100	1	0.07898
3:187436346:A:G	50	100	1	0.4592
3:187436394:G:A	50	96	0.94	0.3012
3:187436672:G:A	50	100	1	0.07516
3:187436680:T:C	50	100	1	0.07516
3:187437125:G:A	49	100	1	0.07516
3:187437604:G:A	50	100	1	0.102
3:187437754:T:C	50	100	1	0.07534
3:187437799:A:G	50	100	1	0.07516
3:187437928:G:A	50	100	1	0.07516
3:187438030:T:A	50	100	1	0.07516
3:187438044:A:G	50	100	0.98	0.1532
3:187438047:G:A	50	100	1	0.07516
3:187438394:G:A	50	100	1	0.07516
3:187438478:T:C	50	100	1	0.07516
3:187438607:T:G	50	100	1	0.02923
3:187438968:T:C	50	100	1	0.07516
3:187439003:A:G	50	100	1	0.4592
3:187439015:A:G	50	100	1	0.07516
3:187439050:T:G	50	100	1	0.04067
3:187439106:T:G	50	100	1	0.02269
3:187439126:T:G	50	100	1	0.07516
3:187439484:A:G	50	100	0.96	0.02977
3:187439959:T:C	50	100	1	0.4664
3:187440015:C:T	50	100	1	0.1774
3:187440084:T:C	50	100	1	0.1774
3:187440228:G:T	50	100	1	0.1776
3:187440344:C:T	50	100	1	0.02269
3:187440366:C:T	50	100	1	0.1774
3:187440640:C:T	50	100	1	0.1318
3:187440648:C:G	50	100	1	0.07879
3:187440657:C:T	50	100	1	0.1774
3:187440741:T:C	50	100	1	0.3825
3:187440825:A:G	50	100	1	0.1774
3:187441052:A:G	50	100	1	0.1774
3:187441125:T:C	50	100	1	0.1481
3:187441248:C:T	50	100	1	0.1932
3:187441299:G:C	50	98	0.92	0.2436
3:187441381:C:A	50	100	1	0.1774
3:187441712:A:G	37	97.3	0.96	0.154
3:187441810:T:G	50	100	1	0.1772
3:187441818:C:T	50	100	1	0.07879
3:187441843:C:A	50	100	1	0.02778
3:187441908:T:C	50	100	0.99	0.1776
3:187442068:T:C	50	100	0.96	0.02542
3:187442529:A:G	50	100	0.99	0.1776
3:187442777:C:T	50	100	1	0.07898
3:187442836:G:A	50	100	0.99	0.1776
3:187442848:G:A	50	100	0.96	0.02596
3:187443037:G:T	50	100	0.99	0.1776
3:187443098:C:T	50	100	1	0.02778
3:187443195:G:A	50	98	0.92	0.03776
3:187443399:T:C	50	100	1	0.0118
3:187443502:G:C	50	100	1	0.07898
3:187443697:G:A	50	100	0.99	0.1431
3:187443758:T:C	50	100	0.99	0.1883
3:187443828:G:A	50	100	0.98	0.1859
3:187443844:A:G	50	100	1	0.07898
3:187443935:T:C	50	100	0.98	0.1874
3:187443938:G:C	50	100	0.98	0.2671
3:187443953:C:T	50	100	0.98	0.1875
3:187444163:C:G	50	100	0.98	0.1875
3:187444448:T:C	49	100	0.98	0.295
3:187444498:A:C	50	100	0.98	0.1875
3:187444934:T:C	50	100	0.94	0.04394
3:187445258:A:G	50	100	0.98	0.07879
3:187445514:A:G	50	100	0.95	0.08152
3:187445624:G:C	50	100	0.94	0.1957
3:187445868:C:T	50	96	0.89	0.07789
3:187445918:G:A	50	100	0.88	0.1739
3:187445936:A:G	50	98	0.83	0.02814
3:187446312:C:T	50	96	0.75	0.02269
3:187447052:A:T	50	100	0.77	0.01035
3:187447080:T:C	50	92	0.8	0.4168
3:187447100:C:G	50	94	0.88	0.07081
3:187447620:A:T	50	100	0.81	0.0463
3:187447825:C:T	50	92	0.84	0.1084
3:187447986:C:T	50	98	0.76	0.2042
3:187448243:G:A	50	94	0.82	0.09949
3:187448325:C:T	50	100	0.8	0.04484
3:187448910:A:G	50	94	0.78	0.4158
3:187448961:C:T	50	100	0.92	0.01779
3:187449101:T:C	50	94	0.79	0.07244
3:187449422:G:C	50	100	0.72	0.01307
3:187449534:C:T	50	100	0.97	0.02106
3:187449676:C:T	50	98	0.89	0.061
3:187449751:G:A	50	98	0.9	0.06137
3:187450143:C:A	50	100	0.94	0.0906
3:187450274:A:G	50	100	0.97	0.04049
3:187450538:G:C	50	96	0.97	0.4001
3:187451191:A:G	50	98	0.86	0.1883
3:187451425:T:C	50	100	0.99	0.01216
3:187451707:A:G	50	98	0.99	0.0443
3:187451721:C:T	50	98	0.92	0.1191
3:187451952:C:T	50	100	0.97	0.1866
3:187452107:A:G	50	98	0.88	0.07807
3:187452264:A:G	50	98	0.99	0.07371
3:187452474:A:G	50	100	0.7	0.0118
3:187452623:T:C	50	98	0.99	0.03994
3:187452966:C:T	50	98	0.99	0.07371
3:187453022:A:G	50	98	0.99	0.4319
3:187453195:A:G	50	100	0.99	0.4804
3:187453286:G:C	50	96	0.98	0.04902
3:187453638:A:G	50	100	0.98	0.04866
3:187453679:A:G	50	100	0.99	0.4268
3:187453821:A:G	50	96	0.99	0.4098
3:187454782:G:A	50	100	0.98	0.3201
3:187454795:G:A	50	100	0.99	0.04321
3:187455166:A:G	50	100	1	0.09877
3:187455232:C:G	50	100	0.98	0.05392
3:187455786:A:G	50	100	1	0.03177
3:187455813:A:T	50	100	1	0.09877
3:187455819:G:A	50	100	1	0.3749
3:187456269:G:A	50	100	1	0.01434
3:187456522:A:G	50	98	1	0.492
3:187456858:G:A	50	98	1	0.4109
3:187457249:C:G	50	100	0.99	0.04938
3:187457541:T:C	50	98	1	0.4524
3:187457741:A:T	50	100	1	0.05428
3:187457919:T:C	50	100	1	0.3199
3:187458031:A:G	50	100	1	0.3199
3:187458090:C:T	50	98	0.91	0.04031
3:187458157:C:T	50	100	1	0.02705
3:187458286:A:G	50	100	1	0.02905
3:187458459:G:A	50	100	1	0.09877
3:187458699:T:C	50	98	1	0.04012
3:187458877:C:A	50	98	1	0.02124
3:187458882:A:G	50	100	1	0.01089
3:187459410:T:A	50	100	0.99	0.2553
3:187460032:C:G	50	100	0.83	0.0158
3:187460123:C:T	50	100	1	0.3076
3:187460144:C:T	50	100	0.99	0.3074
3:187460248:T:C	50	100	0.97	0.01961
3:187460438:G:A	50	100	1	0.09877
3:187460649:C:T	50	100	0.93	0.02033
3:187460979:A:G	50	100	1	0.06645
3:187461539:G:C	50	100	1	0.09659
3:187462000:T:A	50	100	1	0.05428
3:187462226:C:G	50	98	1	0.3745
3:187462396:G:T	50	100	0.82	0.01725
3:187462526:G:T	50	100	1	0.01888
3:187462718:T:C	50	100	1	0.03341
3:187463294:A:C	50	98	1	0.319
3:187463315:G:A	50	98	1	0.319
3:187463978:C:T	50	100	1	0.05428
3:187464044:G:A	50	100	0.94	0.02033
3:187464412:A:C	50	100	1	0.05428
3:187465032:G:T	50	96	0.87	0.0374
3:187465052:A:T	50	100	1	0.05428
3:187465089:G:C	50	100	0.83	0.01561
3:187465445:C:G	50	98	1	0.3192
3:187465495:A:G	50	98	1	0.3192
3:187465540:T:G	50	98	1	0.3192
3:187466788:A:G	50	90	1	0.4535
3:187467116:T:G	50	98	1	0.3177
3:187467188:C:A	50	98	1	0.3177
3:187467208:G:C	50	100	1	0.04303
3:187467254:G:C	48	83.3	1	0.4542
3:187467342:T:G	46	76.1	1	0.4978
3:187467373:T:C	50	82	1	0.3179
3:187467388:G:C	50	82	1	0.3175
3:187467506:C:T	50	96	1	0.04339
3:187467513:C:T	50	96	1	0.3157
3:187467522:G:A	50	90	1	0.09931
3:187467536:A:G	50	94	1	0.0561
3:187467554:G:C	50	96	1	0.04321
3:187467556:G:A	50	92	1	0.05428
3:187467592:G:T	50	92	1	0.2747
3:187467615:A:T	48	81.2	1	0.2151
3:187467677:C:A	50	88	1	0.3175
3:187467701:C:A	49	95.9	1	0.2266
3:187467908:C:G	50	88	1	0.2718
3:187468015:T:C	49	95.9	1	0.1443
3:187468033:C:T	49	95.9	1	0.02705
3:187468067:A:T	49	100	0.97	0.01416
3:187468151:C:T	50	100	0.82	0.01543
3:187468158:G:A	50	94	1	0.4199
3:187468166:G:A	50	98	1	0.04067
3:187468223:A:G	50	96	1	0.1158
3:187468227:A:C	50	98	1	0.03304
3:187468228:G:A	50	96	1	0.08769
3:187468243:A:G	50	88	1	0.3771
3:187468296:A:G	50	100	0.98	0.05556
3:187468344:G:A	50	96	1	0.364
3:187468349:T:C	50	96	1	0.4212
3:187468360:C:T	50	96	1	0.3638
3:187468362:C:G	50	96	1	0.4296
3:187468371:G:T	50	100	1	0.2072
3:187468405:G:C	50	98	1	0.1026
3:187468425:C:T	50	78	1	0.4181
3:187468426:G:A	50	94	0.93	0.04012
3:187468431:T:C	50	96	1	0.03468
3:187468456:G:A	50	90	1	0.2968
3:187468458:A:G	50	92	1	0.2712
3:187468464:C:T	50	100	0.99	0.02923
3:187468600:T:A	50	100	1	0.2229
3:187468640:G:A	50	100	1	0.04067
3:187468862:T:C	50	100	1	0.2188
3:187468886:A:G	50	100	1	0.03322
3:187468953:A:T	50	94	0.75	0.02869
3:187468967:A:G	50	100	0.99	0.02923
3:187468970:T:C	50	100	0.99	0.02923
3:187468998:A:G	50	100	0.97	0.01344
3:187469004:T:C	50	100	0.76	0.02106
3:187469054:A:G	50	100	0.97	0.01507
3:187469121:G:T	50	100	1	0.0719
3:187469122:T:G	50	100	1	0.0719
3:187469128:A:G	50	100	1	0.1
3:187469305:A:G	50	100	0.98	0.2286
3:187469334:A:G	50	100	1	0.0285
3:187469348:T:G	50	100	0.95	0.02778
3:187469425:T:C	50	96	0.95	0.02378
3:187469426:G:A	50	100	0.96	0.02342
3:187469515:C:T	50	96	0.99	0.2785
3:187469519:C:T	50	96	1	0.2725
3:187469526:T:C	50	94	1	0.3455
3:187469529:C:T	50	98	1	0.07226
3:187469536:C:T	50	100	1	0.02923
3:187469564:G:A	50	100	0.9	0.01198
3:187469649:C:T	50	100	1	0.09895
3:187469696:T:G	50	98	0.99	0.01543
3:187469702:C:G	50	96	1	0.4303
3:187469785:C:T	50	100	1	0.05192
3:187469962:T:G	50	100	0.99	0.06826
3:187470004:A:C	50	100	1	0.392
3:187470212:A:C	50	100	1	0.4179
3:187470469:C:T	50	100	1	0.02996
3:187470825:T:A	50	98	0.9	0.1694
3:187470846:G:A	50	100	0.82	0.02869
3:187471067:C:A	50	100	0.82	0.01525
3:187471150:C:T	50	100	1	0.05174
3:187471190:C:G	50	100	1	0.04993
3:187471266:C:T	50	100	1	0.03159
3:187471280:C:T	50	100	0.96	0.01144
3:187471547:T:A	50	100	1	0.1405
3:187471552:C:T	50	100	0.97	0.07407
3:187471643:T:C	50	100	1	0.01688
3:187471671:G:A	50	100	1	0.1405
3:187471701:G:A	50	100	1	0.09895
3:187471706:C:T	50	98	1	0.2921
3:187471727:A:G	50	98	1	0.1405
3:187471994:G:C	50	100	1	0.1926
3:187472099:T:C	49	100	1	0.4139
3:187472157:G:T	48	100	0.98	0.05265
3:187472412:A:G	50	100	1	0.2898
3:187472466:C:T	50	100	0.97	0.01906
3:187472718:C:G	50	100	1	0.09895
3:187472872:C:T	50	100	1	0.2921
3:187472912:G:A	50	100	1	0.07244
3:187473405:C:T	50	98	1	0.04067
3:187473406:G:A	50	98	0.89	0.187
3:187473436:A:T	50	98	1	0.1405
3:187473682:A:C	50	100	0.93	0.01162
3:187473878:C:T	50	100	1	0.1405
3:187474065:C:T	50	100	1	0.05174
3:187474082:G:C	50	100	1	0.06264
3:187474159:C:G	50	100	1	0.02923
3:187474168:T:C	50	100	1	0.03014
3:187474173:A:G	50	100	1	0.04993
3:187474340:G:A	50	100	1	0.06264
3:187474544:C:T	50	100	1	0.07244
3:187474977:A:G	50	100	1	0.1405
3:187475312:A:G	50	100	1	0.1405
3:187475460:C:T	50	100	1	0.06264
3:187475597:C:T	50	100	1	0.1035
3:187475598:A:G	50	100	1	0.1035
3:187475735:C:T	50	100	1	0.2898
3:187476509:T:C	50	100	0.99	0.01471
3:187476680:A:G	50	100	1	0.09913
3:187477094:A:G	50	100	1	0.4178
3:187477414:G:C	50	100	0.98	0.1394
3:187477432:A:G	50	100	1	0.05174
3:187477530:A:G	50	100	1	0.1394
3:187477595:G:A	50	100	1	0.07135
3:187477842:G:A	50	100	1	0.09895
3:187477918:C:T	50	100	1	0.09895
3:187478010:G:T	50	100	1	0.05174
3:187478425:C:A	50	98	0.92	0.1058
3:187478659:G:A	50	100	1	0.4176
3:187478740:G:A	50	98	1	0.1394
3:187478816:G:A	50	100	1	0.09895
3:187479351:C:T	50	100	1	0.06808
3:187479663:A:T	50	100	1	0.07135
3:187479749:G:C	50	100	1	0.07135
3:187480081:G:C	50	100	1	0.05174
3:187480806:T:C	50	100	1	0.392
3:187480864:A:C	50	100	1	0.02741
3:187481064:A:G	50	98	1	0.1917
3:187481304:A:G	50	100	1	0.07135
3:187481656:C:A	50	100	0.96	0.07135
3:187481674:A:G	50	100	1	0.06808
3:187482022:A:G	50	100	1	0.07135
3:187482517:A:G	50	100	1	0.06264
3:187482581:C:A	50	100	1	0.2899
3:187482868:C:G	50	100	1	0.2894
3:187483226:C:T	50	100	0.91	0.01779
3:187483285:G:C	50	100	1	0.06336
3:187483315:C:T	50	98	1	0.1394
3:187483334:C:T	50	98	0.91	0.1946
3:187483477:A:G	50	100	1	0.09895
3:187483573:T:G	50	100	1	0.06264
3:187483923:C:T	50	100	1	0.02741
3:187483988:G:A	50	100	1	0.07135
3:187483995:A:G	50	100	1	0.09895
3:187484383:A:G	50	100	1	0.09895
3:187484439:A:G	50	100	1	0.4185
3:187484518:T:C	50	100	1	0.07135
3:187484644:C:T	50	100	1	0.05174
3:187484843:C:T	50	100	1	0.05174
3:187485271:T:C	50	100	0.9	0.01107
3:187485541:A:G	50	100	1	0.1394
3:187485624:A:G	50	100	1	0.2391
3:187485642:G:A	50	100	1	0.07135
3:187485962:A:G	50	100	1	0.02741
3:187485969:G:A	50	100	1	0.09713
3:187486689:C:T	50	100	1	0.1
3:187486741:A:G	50	100	1	0.2387
3:187486897:G:A	50	100	0.95	0.3651
3:187486950:T:C	50	100	1	0.2912
3:187487304:C:G	50	100	1	0.0512
3:187487597:A:C	50	100	1	0.02923
3:187488013:A:G	50	100	1	0.4651
3:187488455:T:G	50	100	1	0.4003
3:187488524:T:C	50	100	1	0.1512
3:187488585:C:A	50	100	0.98	0.01416
3:187488768:A:G	50	100	1	0.2958
3:187488893:T:C	50	100	0.93	0.01162
3:187489215:A:G	50	100	0.99	0.03704
3:187489466:C:T	50	100	1	0.0512
3:187489469:T:C	50	100	1	0.4887
3:187489998:C:T	50	100	0.99	0.03722
3:187490395:T:G	50	100	1	0.4887
3:187490406:A:T	50	100	1	0.1002
3:187490502:T:G	50	100	1	0.4887
3:187490719:C:T	50	100	1	0.4599
3:187490884:T:C	50	100	0.99	0.4597
3:187491041:T:A	50	100	1	0.3836
3:187491354:C:A	50	100	1	0.3836
3:187491495:A:C	50	100	1	0.455
3:187491561:G:T	50	98	0.99	0.08279
3:187491636:A:G	50	100	1	0.09804
3:187491839:C:T	50	100	1	0.1002
3:187491925:C:T	50	100	1	0.3885
3:187491970:G:A	50	100	1	0.02941
3:187492236:G:A	50	100	0.99	0.0216
3:187492314:G:A	50	100	1	0.1002
3:187492386:C:T	50	100	0.76	0.01452
3:187492680:A:T	50	100	1	0.4889
3:187493004:G:T	50	100	1	0.2936
3:187493017:C:G	50	100	1	0.4935
3:187493216:A:C	50	100	1	0.1048
3:187493281:A:G	50	100	1	0.02923
3:187493300:A:G	50	100	1	0.0512
3:187493362:C:T	50	100	1	0.1048
3:187493899:C:T	50	100	0.98	0.03686
3:187494037:C:A	50	100	1	0.03068
3:187494369:A:G	50	100	1	0.4933
3:187494552:G:A	50	100	1	0.3885
3:187495141:G:A	50	100	1	0.3945
3:187495307:G:A	50	100	1	0.295
3:187495512:A:G	50	100	0.99	0.0374
3:187495970:G:C	50	100	1	0.4935
3:187496354:T:A	50	100	1	0.3885
3:187496395:T:C	50	100	1	0.04012
3:187496535:G:T	50	100	0.82	0.02887
3:187496545:A:G	50	100	1	0.04031
3:187496667:A:T	50	100	1	0.1046
3:187496766:A:C	50	100	0.99	0.01053
3:187496971:C:T	50	100	0.82	0.01543
3:187496993:C:A	50	100	0.94	0.03686
3:187497130:C:A	50	100	1	0.4936
3:187497165:C:T	50	100	1	0.3943
3:187497166:A:G	50	100	0.98	0.06191
3:187497180:T:C	50	100	1	0.1048
3:187497878:T:C	50	100	1	0.4936
3:187498458:T:C	50	100	1	0.0512
3:187498731:T:A	50	100	0.99	0.0374
3:187498828:A:G	50	100	0.79	0.02469
3:187498933:T:C	50	100	1	0.4935
3:187499260:C:A	50	98	0.84	0.02669
3:187499364:A:T	50	100	1	0.4936
3:187499486:A:T	50	100	1	0.4936
3:187499507:A:T	50	100	1	0.3844
3:187499821:T:G	50	100	1	0.4936
3:187499966:G:A	50	100	0.99	0.2952
3:187500119:T:C	50	100	0.99	0.3949
3:187500140:T:C	50	100	1	0.4936
3:187500548:A:G	50	100	1	0.3842
3:187500653:C:A	50	100	0.99	0.4996
3:187500711:T:C	50	100	0.99	0.1117
3:187500875:A:G	50	100	0.99	0.3887
3:187501171:C:T	50	100	0.99	0.1118
3:187501351:G:A	50	100	0.99	0.3865
3:187501467:A:C	50	100	0.98	0.4996
3:187501537:A:C	50	100	0.99	0.1117
3:187501700:C:T	50	100	0.99	0.4995
3:187501887:C:T	50	100	0.99	0.03686
3:187502026:G:A	50	100	0.99	0.1117
3:187502078:A:G	50	100	0.99	0.2959
3:187502329:C:T	50	100	0.99	0.449
3:187502469:A:G	50	100	0.98	0.05084
3:187502577:C:T	50	98	0.87	0.03141
3:187502743:G:A	50	96	0.8	0.02723
3:187502845:G:A	50	100	0.98	0.4448
3:187502989:G:A	50	100	0.97	0.4025
3:187503034:G:A	50	100	0.92	0.06445
3:187503454:G:A	50	98	0.83	0.1158
3:187504148:A:C	50	90	0.84	0.246
3:187504579:C:T	50	98	0.97	0.2885
3:187504930:A:G	50	100	0.98	0.3212
3:187505364:T:C	50	100	0.98	0.321
3:187505438:T:G	50	100	0.97	0.405
3:187505559:G:A	50	100	0.97	0.09223
3:187505655:G:A	50	100	0.98	0.1089
3:187505777:A:G	50	100	0.98	0.3208
3:187505799:G:T	50	100	0.98	0.3208
3:187505859:A:G	50	100	1	0.01543
3:187505962:G:A	50	100	0.98	0.2967
3:187506116:G:A	50	100	0.97	0.0935
3:187506356:A:C	50	100	0.98	0.3208
3:187507154:C:T	50	100	1	0.01543
3:187507464:T:C	50	100	0.99	0.1507
3:187507628:A:G	50	100	0.99	0.3206
3:187507730:C:T	50	100	0.99	0.3206
3:187508080:C:A	50	100	0.98	0.0935
3:187508310:C:T	50	100	1	0.01543
3:187508791:A:G	50	100	0.99	0.3208
3:187508796:C:G	50	100	0.99	0.02197
3:187509861:G:C	50	100	0.99	0.1137
3:187509985:A:G	50	100	0.99	0.2654
3:187510477:G:A	50	100	1	0.1127
3:187510578:T:C	50	100	1	0.2653
3:187510587:A:G	50	100	0.99	0.2653
3:187511332:G:T	50	100	1	0.1133
3:187511556:G:T	50	100	0.94	0.05483
3:187511806:A:G	50	100	1	0.2653
3:187511949:T:A	50	98	0.98	0.03086
3:187512052:A:T	50	100	0.99	0.4236
3:187513050:C:T	50	98	0.78	0.02832
3:187513072:T:G	50	100	1	0.2894
3:187513141:G:A	50	100	0.69	0.01398
3:187513144:C:T	50	100	1	0.2894
3:187513338:G:A	50	100	0.99	0.1153
3:187513442:G:A	50	100	1	0.01525
3:187513467:G:A	50	100	1	0.01543
3:187513778:C:T	50	100	0.99	0.1153
3:187513896:C:T	50	100	0.98	0.06536
3:187513897:G:A	50	100	1	0.03232
3:187514010:G:A	50	100	0.99	0.1155
3:187514038:C:T	50	100	0.98	0.4401
3:187514164:G:A	50	100	1	0.2482
3:187514574:G:A	50	100	1	0.2656
3:187514858:A:G	50	100	0.82	0.0158
3:187515369:A:G	50	100	0.99	0.2651
3:187515802:A:G	50	100	0.88	0.01053
3:187516343:A:T	50	100	1	0.2898
3:187516584:C:G	50	100	1	0.2898
3:187516981:G:A	50	100	0.97	0.03522
3:187517050:C:T	50	100	0.94	0.02814
3:187517061:G:A	50	100	0.97	0.0354
3:187517206:T:C	50	98	0.81	0.01779
3:187517284:G:A	50	100	0.98	0.419
3:187518242:C:T	50	100	0.92	0.03068
3:187518367:T:C	50	100	1	0.2667
3:187518457:G:A	50	100	0.97	0.09368
3:187518698:G:A	50	100	0.99	0.1135
3:187519000:A:C	50	100	1	0.02505
3:187519258:G:A	50	100	0.99	0.1133
3:187519264:T:C	50	100	1	0.2663
3:187519271:G:A	50	92	0.9	0.1327
3:187520017:C:A	50	100	0.98	0.0679
3:187520219:T:A	50	100	0.97	0.03286
3:187520562:T:C	50	100	0.99	0.2711
3:187520977:G:C	50	100	0.94	0.09513
3:187521243:C:G	50	98	0.9	0.06572
3:187521805:A:C	50	100	1	0.02088
3:187521857:C:T	50	98	0.95	0.2237
3:187522045:T:C	50	100	0.94	0.09949
3:187522285:C:T	50	100	0.94	0.01416
3:187522457:T:G	50	100	0.97	0.4283
3:187522721:C:T	50	100	0.98	0.01561
3:187523350:T:C	50	98	0.91	0.05846
3:187524263:A:G	50	98	0.97	0.4132
3:187524300:T:G	50	100	1	0.0325
3:187524310:G:A	50	98	0.98	0.451
3:187524819:A:T	50	100	0.98	0.4196
3:187524988:A:C	50	100	0.98	0.4497
3:187525016:C:T	50	100	0.99	0.1454
3:187525061:A:G	50	100	0.96	0.02796
3:187525072:A:T	50	100	0.98	0.4499
3:187525185:C:T	50	100	0.98	0.2455
3:187525240:T:C	50	100	0.98	0.4499
3:187525248:T:C	50	100	0.98	0.4503
3:187525250:G:C	50	100	0.98	0.4503
3:187525400:G:A	50	100	0.97	0.1166
3:187525488:C:A	50	100	0.97	0.09895
3:187525627:C:T	50	100	0.99	0.4512
3:187525654:T:A	50	100	0.99	0.2033
3:187525917:A:T	50	100	0.98	0.09913
3:187525997:A:T	50	100	0.98	0.09913
3:187526055:G:A	50	100	0.99	0.2456
3:187526116:A:T	50	100	0.99	0.345
3:187526232:G:A	49	100	0.78	0.01398
3:187526236:T:G	50	100	0.99	0.1636
3:187526527:G:T	50	100	0.96	0.01525
3:187526529:C:G	50	100	0.99	0.3459
3:187527014:T:C	50	100	0.98	0.2426
3:187527165:A:G	50	100	0.98	0.08932
3:187527753:T:A	50	100	0.89	0.01053
3:187528357:G:A	50	100	0.97	0.02814
3:187528676:T:C	50	100	0.99	0.2277
3:187528955:G:A	50	100	0.94	0.03813
3:187529197:T:C	50	100	0.99	0.4611
3:187529300:T:C	50	100	0.99	0.3266
3:187529343:G:A	50	100	0.99	0.1202
3:187530180:C:T	50	100	1	0.1723
3:187530671:T:C	50	100	0.99	0.1645
3:187531133:T:C	50	100	1	0.1708
3:187531343:T:G	50	100	0.99	0.1786
3:187531794:C:T	50	100	0.92	0.01489
3:187531795:G:T	50	100	0.99	0.01471
3:187531796:C:A	50	100	0.99	0.01471
3:187531812:C:T	50	100	0.99	0.01471
3:187532627:C:A	50	100	1	0.02596
3:187532877:T:C	49	100	0.99	0.3217
3:187533005:G:A	50	100	1	0.3217
3:187533387:T:C	50	100	1	0.3214
3:187533492:A:C	50	100	1	0.3214
3:187533637:G:A	50	100	0.99	0.459
3:187533966:C:T	50	100	1	0.03086
3:187534124:T:G	50	100	1	0.3214
3:187534142:T:G	50	100	1	0.3214
3:187534148:A:C	50	100	1	0.07135
3:187534172:C:T	50	100	0.99	0.1752
3:187534631:T:C	50	100	1	0.3228
3:187534748:T:G	50	100	1	0.05374
3:187535827:G:A	50	100	1	0.0305
3:187535950:G:A	50	100	0.79	0.01434
3:187536032:C:T	50	100	1	0.03976
3:187537012:G:A	50	100	1	0.03976
3:187537020:G:A	50	100	0.99	0.4592
3:187537216:C:T	50	98	0.99	0.1641
3:187537401:G:A	50	100	1	0.03068
3:187537935:A:G	50	100	1	0.09731
3:187538335:A:G	50	100	1	0.02869
3:187538708:G:A	50	100	1	0.09586
3:187538729:T:C	50	100	1	0.09749
3:187538744:C:T	50	100	1	0.09749
3:187539752:G:A	50	100	1	0.08824
3:187539870:A:C	50	100	1	0.0886
3:187540722:A:C	50	100	1	0.0886
3:187540740:A:G	50	100	1	0.0886
3:187540788:A:G	50	100	1	0.0886
3:187541604:G:T	50	100	0.98	0.01216
3:187541632:G:C	50	100	0.99	0.2035
3:187541798:A:T	50	100	0.99	0.297
3:187541818:A:G	50	100	1	0.0886
3:187541854:T:G	50	100	1	0.08896
3:187542017:C:T	50	100	1	0.08842
3:187542369:A:T	50	100	1	0.08842
3:187543169:C:T	50	100	0.99	0.1939
3:187543245:A:G	50	100	1	0.08842
3:187543709:T:C	50	100	0.99	0.1937
3:187544318:A:G	50	100	0.97	0.09368
3:187544377:T:C	50	100	0.99	0.02832
3:187544493:T:G	50	100	0.99	0.1865
3:187544840:A:G	50	100	0.92	0.01834
3:187545344:A:G	50	100	0.98	0.1131
3:187545606:T:C	50	100	0.99	0.4855
3:187545737:T:C	50	100	0.99	0.1905
3:187545740:A:G	50	100	0.99	0.1905
3:187545788:G:A	50	100	0.99	0.1905
3:187545889:C:T	50	100	0.98	0.0118
3:187546444:T:C	50	100	0.98	0.1625
3:187546728:A:G	50	100	0.99	0.1389
3:187546838:A:G	50	100	0.98	0.09386
3:187546895:G:T	50	100	1	0.4668
3:187547115:A:C	50	100	1	0.1563
3:187547163:A:C	50	98	0.99	0.3439
3:187547567:A:G	50	100	1	0.2466
3:187547609:G:A	50	100	0.97	0.09259
3:187547648:T:C	50	100	1	0.2598
3:187547649:A:G	50	100	1	0.2598
3:187547668:T:G	50	96	0.99	0.3713
3:187547697:C:T	50	100	0.99	0.1213
3:187547751:C:A	50	92	1	0.2467
3:187547754:A:G	50	92	1	0.2467
3:187547761:A:G	50	92	1	0.2467
3:187547774:A:G	50	92	1	0.2466
3:187547816:A:G	50	92	0.99	0.1387
3:187547876:C:T	49	95.9	0.92	0.1391
3:187548116:C:A	50	100	0.97	0.08406
3:187548398:G:C	50	100	1	0.01507
3:187548424:A:C	50	100	0.99	0.1808
3:187548677:C:T	50	100	0.99	0.2622
3:187548912:G:C	50	100	0.98	0.1569
3:187548976:A:G	50	100	1	0.01216
3:187549145:G:C	50	100	0.99	0.2776
3:187549568:T:G	50	100	0.64	0.02633
3:187550299:C:T	50	100	1	0.1756
3:187550499:G:C	50	100	1	0.07062
3:187550620:T:C	50	98	0.96	0.06572
3:187551177:T:C	50	100	0.99	0.138
3:187551185:A:G	50	100	0.98	0.07135
3:187551309:A:G	50	100	0.98	0.07117
3:187551909:C:A	50	100	0.99	0.3488
3:187551960:C:T	50	98	0.99	0.3486
3:187552051:G:A	50	98	0.99	0.2776
3:187552093:G:T	50	100	0.99	0.2776
3:187552098:A:C	50	100	0.99	0.3769
3:187552198:G:T	50	100	0.99	0.3769
3:187552224:T:C	50	100	0.99	0.2872
3:187552225:A:G	50	100	1	0.06155
3:187552363:G:A	50	100	0.99	0.3742
3:187552505:G:A	50	100	0.99	0.3395
3:187552545:A:G	50	100	1	0.05156
3:187552774:T:C	50	100	0.99	0.2778
3:187553173:T:C	50	100	1	0.06118
3:187553222:A:G	50	100	1	0.1854
3:187553765:A:G	50	100	0.99	0.3773
3:187554051:A:G	50	100	0.99	0.05955
3:187554320:A:T	50	100	0.99	0.3493
3:187554851:A:C	50	100	0.98	0.197
3:187554871:C:T	49	98	0.99	0.43120000000000003
3:187555021:A:G	50	98	0.98	0.1923
3:187555063:G:A	50	98	0.98	0.4321
3:187555069:C:T	50	98	0.98	0.4434
3:187556179:C:T	50	100	0.99	0.3655
3:187556705:G:A	50	100	0.73	0.01707
3:187556920:T:C	50	100	0.99	0.1451
3:187557192:T:A	50	100	0.99	0.1385
3:187557232:C:T	50	100	0.99	0.3504
3:187557264:C:T	50	100	0.99	0.3655
3:187557571:A:G	50	100	0.98	0.01471
3:187557879:C:T	50	100	0.99	0.3655
3:187558286:A:G	50	100	0.99	0.3789
3:187558777:G:A	50	100	0.99	0.4434
3:187558796:T:A	50	100	0.99	0.01471
3:187559083:G:T	50	100	1	0.3793
3:187559102:A:G	50	100	1	0.3789
3:187559210:A:T	50	100	1	0.01471
3:187559331:A:G	50	100	1	0.1846
3:187559446:G:T	50	100	0.97	0.01616
3:187559815:G:T	50	100	1	0.3736
3:187560110:C:G	50	100	1	0.441
3:187560320:G:A	50	100	1	0.2164
3:187560367:C:T	50	100	1	0.1794
3:187560400:G:A	50	100	1	0.01489
3:187560427:G:A	50	96	0.63	0.01961
3:187560447:C:G	50	100	1	0.3593
3:187562103:T:C	50	100	0.93	0.01489
3:187562624:G:C	50	100	1	0.4058
3:187563590:G:A	50	100	0.99	0.1801
3:187563925:A:T	50	100	1	0.1451
3:187564031:G:C	50	100	1	0.1509
3:187564187:G:C	50	100	0.98	0.02778
3:187564194:C:T	50	100	0.98	0.02778
3:187564276:G:A	50	100	1	0.3622
3:187564297:A:C	50	98	1	0.3622
3:187564344:G:A	50	100	1	0.3622
3:187564349:C:G	50	100	0.99	0.1817
3:187564353:G:A	50	100	1	0.3562
3:187564354:A:G	50	100	1	0.3562
3:187564404:T:A	50	100	1	0.3562
3:187564444:G:A	50	100	0.99	0.3564
3:187564675:A:G	50	100	1	0.3562
3:187564761:A:G	50	100	1	0.1786
3:187565002:C:G	50	100	0.98	0.02814
3:187565297:G:A	50	100	1	0.1797
3:187565391:G:T	50	100	1	0.1398
3:187565427:G:A	50	100	1	0.1968
3:187565440:C:A	50	100	0.99	0.1788
3:187565451:A:G	50	100	0.99	0.01888
3:187565527:G:A	50	100	1	0.2389
3:187566060:C:A	50	100	1	0.4092
3:187566653:A:G	50	100	1	0.4428
3:187566695:T:C	50	100	1	0.4428
3:187566799:C:T	50	100	1	0.441
3:187567608:A:G	50	100	1	0.2144
3:187567623:T:C	50	100	1	0.2106
3:187568040:G:A	50	98	1	0.04212
3:187568342:G:A	50	100	1	0.4666
3:187568880:C:T	50	100	0.96	0.01434
3:187568934:G:A	50	100	1	0.4081
3:187569355:G:A	50	100	1	0.4263
3:187569453:G:C	50	100	1	0.1757
3:187569722:G:A	50	100	1	0.1405
3:187570721:C:G	50	100	0.98	0.2088
3:187571355:G:A	50	100	1	0.3816
3:187571735:G:A	50	100	1	0.3834
3:187571913:T:C	50	100	1	0.1736
3:187572388:C:A	50	100	1	0.3842
3:187572389:C:G	50	100	1	0.3842
3:187572440:C:T	50	100	1	0.3569
3:187572477:C:G	50	100	1	0.3844
3:187572971:C:A	50	100	1	0.1405
3:187573014:C:T	50	100	1	0.02705
3:187573161:G:A	50	100	1	0.1754
3:187573193:G:A	50	100	1	0.1423
3:187573256:A:C	50	100	0.96	0.01816
3:187573648:G:C	50	100	0.97	0.02342
3:187573895:G:A	50	100	1	0.1456
3:187573965:G:T	50	100	1	0.02596
3:187575120:G:C	50	100	1	0.02705
3:187575231:C:T	50	100	1	0.2142
3:187575236:C:T	50	100	0.98	0.02324
3:187575706:G:A	50	100	0.82	0.01543
3:187575733:G:A	50	100	1	0.04031
3:187575881:T:C	50	100	1	0.3804
3:187575963:G:A	50	100	1	0.3617
3:187576169:G:T	50	100	1	0.3622
3:187576175:C:T	50	100	1	0.3622
3:187576195:C:G	50	100	0.82	0.01471
3:187576659:A:G	50	100	1	0.3538
3:187576762:C:T	50	100	1	0.3811
3:187576829:C:T	50	100	1	0.01906
3:187576927:A:C	50	100	1	0.1175
3:187577324:C:A	50	100	1	0.3542
3:187577537:C:T	50	100	1	0.0512
3:187577624:C:G	50	100	1	0.01906
3:187577991:T:C	49	85.7	0.98	0.386
3:187577993:T:C	50	92	0.99	0.1772
3:187578027:T:C	50	100	0.99	0.06264
3:187578360:G:C	50	100	1	0.1422
3:187578759:C:T	50	100	1	0.3867
3:187578903:T:G	50	100	1	0.01434
3:187578987:C:G	50	100	1	0.4285
3:187579206:T:C	50	100	0.73	0.01761
3:187579449:A:G	50	96	0.94	0.02251
3:187579470:G:A	50	100	1	0.05138
3:187579655:G:A	50	100	1	0.3876
3:187579740:T:G	50	100	1	0.3617
3:187579750:G:T	50	98	0.98	0.03595
3:187579866:G:A	50	100	1	0.3617
3:187579901:A:T	50	100	1	0.3905
3:187579912:C:T	50	100	1	0.3905
3:187580013:T:C	50	100	1	0.01452
3:187580185:T:G	50	100	1	0.3716
3:187580448:C:T	50	100	1	0.3878
3:187580593:G:A	50	100	1	0.3878
3:187580707:T:C	50	100	1	0.1442
3:187581113:G:A	50	100	0.9	0.04847
3:187581126:G:C	50	100	1	0.3903
3:187581292:C:T	49	100	0.99	0.3695
3:187581358:A:C	50	100	1	0.1806
3:187581717:G:A	50	100	1	0.04067
3:187582030:G:A	50	100	0.73	0.01707
3:187582321:G:A	50	100	1	0.4303
3:187582666:A:C	50	100	1	0.1712
3:187582672:C:T	50	100	1	0.01398
3:187583266:T:G	50	100	1	0.4321
3:187583510:A:G	50	100	1	0.4325
3:187583721:T:C	50	100	1	0.4495
3:187583780:G:A	50	100	1	0.1396
3:187584168:T:C	50	100	1	0.3622
3:187584322:T:G	50	100	1	0.01979
3:187584604:C:A	50	100	0.99	0.4535
3:187584641:G:C	50	100	1	0.2057
3:187585258:T:C	50	100	1	0.272
3:187585445:G:T	50	100	1	0.1837
3:187585617:T:C	50	100	1	0.02306
3:187585888:A:G	50	100	1	0.362
3:187585970:G:A	50	100	1	0.4535
3:187586281:G:A	50	100	1	0.4535
3:187586764:G:A	50	100	1	0.02306
3:187587107:T:C	50	100	1	0.02306
3:187587280:G:A	50	100	1	0.4533
3:187587469:T:C	50	100	1	0.4513
3:187587702:G:A	50	100	1	0.3626
3:187587756:T:C	50	100	1	0.02015
3:187587979:G:A	50	100	1	0.3642
3:187588140:G:T	50	100	1	0.1416
3:187588221:G:A	50	100	1	0.1169
3:187588295:G:A	50	100	0.97	0.02324
3:187588307:T:C	50	98	1	0.4513
3:187588514:A:C	50	98	0.88	0.02596
3:187588530:T:C	50	100	1	0.453
3:187588851:T:A	50	100	0.99	0.2095
3:187588899:T:C	50	98	0.99	0.1819
3:187589121:C:G	50	96	0.86	0.05392
3:187589514:C:T	50	100	1	0.02033
3:187589536:C:T	48	95.8	0.99	0.3424
3:187589714:C:T	50	100	0.99	0.01888
3:187590145:T:C	50	100	1	0.2783
3:187590454:G:A	50	100	1	0.03359
3:187590571:G:A	50	100	0.98	0.02015
3:187590906:A:G	50	100	1	0.2765
3:187591040:C:T	50	100	1	0.01888
3:187591169:C:T	50	100	1	0.2574
3:187591287:T:C	50	100	0.99	0.4592
3:187592146:A:G	50	100	1	0.01888
3:187592564:C:A	50	100	1	0.2202
3:187593293:C:A	50	98	1	0.3506
3:187593376:C:A	50	100	1	0.264
3:187593547:A:C	50	100	1	0.264
3:187593666:G:A	50	100	1	0.0492
3:187593745:C:T	50	100	1	0.3506
3:187593785:C:T	50	100	1	0.264
3:187593827:C:T	50	100	0.99	0.1153
3:187594117:T:C	50	100	1	0.3633
3:187594230:A:C	50	100	1	0.2663
3:187594604:G:T	50	100	1	0.01416
3:187595159:T:A	50	100	1	0.01416
3:187595213:T:G	50	100	0.97	0.01852
3:187595215:C:T	50	100	0.99	0.1707
3:187595510:A:T	50	100	0.99	0.4895
3:187595544:T:C	50	100	1	0.0394
3:187595848:A:T	50	100	0.98	0.1187
3:187596033:A:G	50	100	0.93	0.0187
3:187596197:A:G	50	98	0.99	0.03704
3:187596771:C:T	50	100	0.97	0.126
3:187597453:T:C	50	100	0.99	0.3942
3:187597484:A:T	50	100	0.97	0.08079
3:187597485:T:G	50	100	0.9	0.02524
3:187597578:T:C	50	100	0.97	0.04303
3:187597969:G:T	50	100	0.99	0.0118
3:187598006:A:G	50	100	0.99	0.01162
3:187598140:T:A	50	100	0.99	0.3942
3:187598218:A:G	50	100	1	0.1164
3:187598312:G:A	50	98	1	0.1195
3:187598682:A:G	50	100	0.99	0.394
3:187598861:A:T	50	100	0.99	0.2013
3:187598871:A:T	50	100	0.96	0.02578
3:187598913:A:C	50	100	0.99	0.3923
3:187599271:G:A	50	100	1	0.3942
3:187599402:G:T	50	100	0.96	0.03903
3:187599738:G:A	50	100	1	0.4063
3:187599755:G:C	50	100	1	0.03903
3:187600247:G:A	50	100	1	0.3945
3:187600395:T:A	50	100	1	0.3849
3:187600439:C:T	50	100	1	0.1776
3:187600993:G:T	50	100	0.99	0.3778
3:187601120:C:T	50	100	1	0.409
3:187601243:G:A	50	100	1	0.1977
3:187601336:A:G	50	100	0.99	0.3981
3:187601352:G:A	50	100	0.88	0.01053
3:187601371:T:C	50	100	0.99	0.1249
3:187601769:C:T	50	100	0.98	0.1224
3:187601901:G:A	50	98	0.98	0.08043
3:187602181:C:T	50	100	1	0.1772
3:187602216:C:T	50	100	1	0.3911
3:187602442:C:T	50	100	1	0.01035
3:187602642:G:A	50	100	1	0.177
3:187603224:G:C	50	100	1	0.03903
3:187603444:C:T	50	100	0.99	0.3947
3:187603734:C:T	49	89.8	0.72	0.07498
3:187603745:G:A	50	100	0.96	0.03686
3:187603888:A:T	50	100	0.97	0.1917
3:187603889:A:G	50	100	0.98	0.2013
3:187603913:T:C	50	100	0.99	0.0354
3:187604514:A:C	50	100	0.98	0.1137
3:187604694:G:A	50	100	0.99	0.2233
3:187604862:G:T	50	100	0.99	0.368
3:187605732:T:C	50	100	0.99	0.1768
3:187606274:G:T	50	100	0.95	0.1532
3:187606627:A:G	50	100	0.97	0.08406
3:187607055:T:C	50	100	0.92	0.02923
3:187607136:T:A	50	100	0.88	0.02996
3:187608390:A:G	50	100	0.97	0.1414
3:187608393:G:T	50	100	0.98	0.1768
3:187609142:A:G	50	100	0.95	0.04575
3:187609216:G:A	50	100	0.97	0.3468
3:187609257:G:A	50	100	0.96	0.409
3:187609632:T:C	50	100	0.98	0.04412
3:187609743:A:C	50	100	1	0.01035
3:187610180:A:G	50	96	0.95	0.3751
3:187610678:C:G	50	100	0.91	0.01035
3:187610687:G:A	50	98	0.9	0.2758
3:187612609:G:A	50	100	0.93	0.02106
3:187612793:T:C	50	100	0.93	0.02088
3:187613033:G:A	50	96	0.82	0.3177
3:187613802:C:T	50	88	0.82	0.3204
3:187614014:G:A	50	98	0.9	0.09477
3:187614463:C:G	50	98	0.91	0.0846
3:187614529:T:C	50	98	0.85	0.01017
3:187614955:A:G	50	100	0.95	0.02869
3:187615139:A:G	50	94	0.87	0.2393
3:187615589:T:C	50	100	0.94	0.26
3:187616353:G:A	50	98	0.93	0.3181
3:187616412:G:A	50	98	0.94	0.4267
3:187617441:G:A	50	100	0.96	0.06518
3:187617766:A:G	50	98	0.93	0.4403
3:187617962:G:T	50	100	0.96	0.1008
3:187619248:C:T	50	100	0.96	0.1006
3:187619352:C:G	50	94	0.92	0.1273
3:187619420:T:C	50	98	0.94	0.4357
3:187619454:C:A	50	100	0.96	0.1006
3:187619560:A:G	50	98	0.97	0.1721
3:187619602:C:G	50	100	1	0.02814
3:187619632:G:A	50	100	0.96	0.1006
3:187619645:A:G	50	96	0.94	0.4357
3:187619706:C:T	50	98	0.92	0.01253
3:187619707:A:G	50	100	0.93	0.1358
3:187619750:G:A	50	98	0.98	0.2041
3:187619764:G:A	50	98	0.97	0.2039
3:187620437:T:C	50	100	0.88	0.03322
3:187621148:T:C	50	98	0.98	0.2062
3:187622488:T:C	50	100	0.96	0.06137
3:187622490:T:C	50	98	0.97	0.1736
3:187622701:A:G	50	98	0.94	0.3168
3:187622921:C:T	50	100	0.98	0.02996
3:187623181:A:G	50	100	0.97	0.03159
3:187623668:C:G	50	98	0.97	0.2061
3:187623885:T:C	50	100	0.96	0.1004
3:187624566:A:G	50	98	0.97	0.1721
3:187624756:A:G	50	98	0.98	0.2046
3:187625490:G:A	50	92	0.93	0.4263
3:187625786:A:G	50	98	0.84	0.05882
3:187625827:A:G	50	100	0.85	0.0236
3:187626706:G:C	50	98	0.98	0.2073
3:187627147:C:A	50	100	0.96	0.1002
3:187627456:G:A	50	100	0.98	0.02705
3:187627828:G:A	50	100	0.85	0.0236
3:187627962:C:A	50	94	0.94	0.3134
3:187628218:G:A	50	100	0.94	0.06427
3:187628485:T:G	50	100	0.96	0.06318
3:187628575:C:T	50	98	0.85	0.061
3:187628830:G:C	50	96	0.92	0.2997
3:187629262:G:A	50	100	0.94	0.02741
3:187629426:G:A	50	100	0.85	0.0285
3:187629691:G:A	50	100	0.94	0.01997
3:187629815:A:G	50	100	0.92	0.2424
3:187630502:G:A	50	100	0.9	0.3117
3:187630763:A:G	50	100	0.93	0.0492
3:187630968:C:G	50	96	0.84	0.13
3:187631043:C:T	50	96	0.9	0.3005
3:187631181:C:A	50	94	0.83	0.3524
3:187631221:C:T	50	94	0.86	0.4978
3:187631440:C:G	50	86	0.79	0.3967
3:187631487:A:G	50	100	0.97	0.03232
3:187632207:T:C	50	100	0.93	0.01198
3:187632333:T:A	50	100	0.99	0.0158
3:187633289:G:C	50	96	0.9	0.08243
3:187633340:A:G	50	100	0.84	0.01852
3:187633798:C:T	50	100	0.84	0.01089
3:187633879:C:G	50	100	1	0.0118
3:187634484:A:T	50	96	0.82	0.1587
3:187635008:G:A	50	100	0.96	0.07861
3:187635267:C:A	50	100	0.97	0.07843
3:187635359:A:T	50	100	0.94	0.03686
3:187635560:G:A	50	100	0.91	0.01216
3:187635673:T:G	50	94	0.98	0.4671
3:187635783:C:T	50	100	0.98	0.1598
3:187635912:G:A	50	100	0.99	0.4755
3:187636053:G:A	50	100	0.98	0.1342
3:187636351:A:T	50	100	0.97	0.07934
3:187636706:C:T	50	100	0.99	0.193
3:187637098:C:T	50	100	0.98	0.1342
3:187637289:A:G	50	100	0.96	0.07589
3:187637406:A:T	50	100	0.9	0.01652
3:187637687:A:G	50	100	0.99	0.4766
3:187637728:A:T	50	100	1	0.01616
3:187637982:G:A	50	100	0.98	0.1425
3:187638957:G:T	50	98	0.97	0.07843
3:187639959:C:T	50	100	0.97	0.06391
3:187640255:G:A	50	100	0.98	0.1166
3:187640822:G:A	50	100	1	0.193
3:187641585:C:T	50	100	0.99	0.04176
3:187642113:G:T	50	100	0.99	0.4306
3:187643198:A:G	50	100	1	0.1934
3:187643291:C:T	50	100	0.99	0.4297
3:187644646:T:C	50	98	0.92	0.1209
3:187645123:C:T	50	100	1	0.0118
3:187645718:C:T	50	100	0.97	0.06645
3:187645852:T:C	50	100	0.97	0.02524
3:187646345:G:T	50	100	0.99	0.04176
3:187646768:C:T	50	100	1	0.4895
3:187647178:C:G	50	100	0.97	0.0158
3:187647453:A:G	50	100	0.94	0.03722
3:187647903:C:T	50	100	1	0.02324
3:187648605:T:A	49	100	1	0.01198
3:187649289:G:A	50	100	1	0.0118
3:187649330:C:T	50	100	1	0.4457
3:187649457:A:T	50	100	1	0.4895
3:187651151:C:A	50	100	0.94	0.04448
3:187651483:C:A	50	100	1	0.01616
3:187651561:C:T	50	100	1	0.01198
3:187652238:G:A	50	96	0.98	0.1928
3:187652518:C:T	50	100	0.96	0.07843
3:187652747:C:T	50	100	1	0.4455
3:187652853:C:A	50	100	1	0.0118
3:187653431:T:C	50	100	0.99	0.04212
3:187653869:T:C	50	100	0.99	0.02306
3:187653977:A:G	50	100	1	0.0118
3:187654070:A:C	50	100	0.94	0.02832
3:187654238:T:C	50	100	0.97	0.02179
3:187654638:A:G	50	100	0.99	0.1273
3:187654854:T:C	50	100	0.99	0.1275
3:187655722:C:T	50	100	0.91	0.03686
3:187655803:C:A	50	100	1	0.1275
3:187655987:C:T	50	100	1	0.1275
3:187656088:T:C	50	100	1	0.0118
3:187656355:A:G	50	100	0.99	0.04375
3:187656947:C:A	50	98	0.96	0.03214
3:187657605:A:G	50	100	1	0.07625
3:187657678:A:G	50	100	0.99	0.02288
3:187657747:A:G	50	100	1	0.1932
3:187657829:C:T	50	100	1	0.0118
3:187657907:C:T	50	100	1	0.01598
3:187659227:T:C	42	100	1	0.1935
3:187659821:T:C	50	100	1	0.1932
3:187659875:T:C	50	100	1	0.1932
3:187659915:G:C	50	100	1	0.1935
3:187659931:C:A	50	100	0.99	0.02288
3:187660906:C:T	50	100	1	0.07589
3:187661246:T:A	50	100	1	0.07589
3:187661599:G:A	50	100	1	0.0118
3:187661922:G:T	50	98	1	0.4365
3:187661967:G:T	50	100	0.99	0.2422
3:187662004:A:G	50	100	1	0.01198
3:187662168:A:G	50	100	0.93	0.0216
3:187662194:A:G	50	100	0.99	0.4795
3:187662299:A:T	50	100	1	0.01089
3:187662696:G:A	50	100	0.91	0.03686
3:187662837:T:A	50	100	1	0.01688
3:187663952:T:G	50	100	0.96	0.08134
3:187664000:T:C	50	100	1	0.1275
3:187664054:A:G	50	100	0.99	0.07426
3:187664236:A:G	50	98	0.87	0.02015
3:187664835:A:G	50	100	1	0.0118
3:187665100:C:A	50	100	1	0.07625
3:187665174:C:A	50	100	0.91	0.01797
3:187665247:C:A	50	100	0.9	0.01035
3:187665556:A:G	50	100	1	0.4811
3:187666450:G:A	50	100	0.79	0.01017
3:187666550:A:T	50	100	1	0.01198
3:187666998:G:T	50	100	0.96	0.08152
3:187667064:A:G	50	100	1	0.1934
3:187667203:T:C	50	100	0.92	0.01107
3:187667457:T:C	50	98	1	0.4811
3:187667484:C:G	50	100	0.99	0.1029
3:187667566:G:C	50	100	1	0.0118
3:187668266:A:G	50	100	1	0.07589
3:187668782:C:T	50	100	1	0.02306
3:187669043:T:C	50	100	1	0.1941
3:187669457:A:G	50	100	1	0.0118
3:187669559:A:C	50	94	0.8	0.01652
3:187669562:A:G	46	100	0.97	0.01707
3:187669567:C:A	50	98	0.98	0.01707
3:187669660:G:A	50	100	0.96	0.08115
3:187669870:T:C	50	98	0.93	0.02687
3:187670108:T:C	49	98	0.99	0.1541
3:187670123:A:G	50	98	0.99	0.1193
3:187670671:T:A	50	100	1	0.0118
3:187670714:C:A	50	100	1	0.0118
3:187671848:T:C	50	100	1	0.1474
3:187672173:G:A	50	100	1	0.07607
3:187672189:C:G	50	100	1	0.0118
3:187672496:T:C	50	100	1	0.03903
3:187672921:C:T	50	100	0.93	0.01816
3:187673120:A:C	50	100	1	0.4355
3:187673191:C:T	50	100	1	0.1476
3:187673273:A:G	50	100	1	0.1498
3:187673356:C:G	50	100	0.97	0.07226
3:187673460:C:T	50	100	1	0.1476
3:187673710:G:A	50	100	1	0.07625
3:187674130:T:C	50	100	0.96	0.0817
3:187674144:G:C	50	100	1	0.1476
3:187674342:C:T	50	100	1	0.1476
3:187674788:A:T	50	100	0.92	0.01652
3:187674824:C:T	50	100	0.99	0.1932
3:187674940:A:C	50	100	1	0.07625
3:187675000:C:G	50	100	0.97	0.07208
3:187675118:G:A	50	100	1	0.1474
3:187675206:T:A	50	100	0.95	0.04539
3:187675222:C:G	50	100	0.93	0.01144
3:187675559:G:A	50	100	1	0.1932
3:187675588:T:C	50	100	0.98	0.104
3:187675719:C:T	50	100	0.99	0.04267
3:187675865:G:A	50	100	1	0.01089
3:187676034:G:T	50	100	0.99	0.1476
3:187676145:C:T	50	98	0.92	0.01888
3:187676359:C:T	50	100	1	0.07607
3:187676390:G:A	50	100	1	0.02288
3:187676428:A:C	50	100	0.99	0.1496
3:187676653:A:C	50	100	0.97	0.08987
3:187676999:G:A	50	100	1	0.02288
3:187677003:G:A	50	100	0.96	0.08533
3:187677219:C:T	50	100	1	0.0118
3:187677220:G:A	50	98	1	0.02306
3:187677900:G:A	50	100	1	0.01888
3:187677967:G:A	50	100	0.98	0.1416
3:187678037:C:G	49	100	0.98	0.1418
3:187678095:A:G	50	100	0.95	0.1445
3:187678112:C:T	50	100	0.95	0.1443
3:187678477:G:A	50	100	1	0.01616
3:187678613:A:G	50	100	0.97	0.1318
3:187678794:A:G	50	100	0.98	0.0846
3:187679755:A:T	50	98	0.91	0.01888
3:187679823:T:C	50	96	0.97	0.1347
3:187679895:G:A	50	100	0.96	0.04739
3:187681148:C:T	50	100	0.87	0.03177
3:187682164:A:G	50	94	0.93	0.1236
3:187682171:A:C	46	89.1	0.89	0.09586
3:187682562:C:T	50	98	0.93	0.2233
3:187682809:G:A	50	100	0.99	0.02015
3:187682909:G:A	50	98	0.82	0.08787
3:187682913:G:A	50	98	0.87	0.08624
3:187682925:G:A	50	98	0.92	0.2418
3:187682953:A:G	50	96	0.76	0.1124
3:187682955:A:G	50	98	0.76	0.1115
3:187683129:C:T	50	98	0.9	0.09931
3:187683399:C:A	50	96	0.99	0.408
3:187683804:T:C	50	98	0.96	0.06391
3:187683963:C:T	50	100	0.98	0.1503
3:187683970:G:A	50	100	0.98	0.1242
3:187684193:T:C	50	100	1	0.1972
3:187684343:C:T	50	100	1	0.1972
3:187684521:G:A	50	100	1	0.1391
3:187684590:A:C	50	98	1	0.4508
3:187684727:A:T	50	100	1	0.1972
3:187684827:G:A	50	100	1	0.01053
3:187684952:G:A	50	100	0.98	0.01126
3:187685253:T:C	50	98	1	0.4508
3:187685575:G:A	50	100	0.99	0.1961
3:187685612:G:A	50	100	0.99	0.1959
3:187685780:A:G	50	100	1	0.1391
3:187686053:G:C	50	98	0.99	0.3524
3:187686097:A:G	50	100	0.99	0.1959
3:187686396:G:A	50	100	0.99	0.1959
3:187686400:C:T	50	98	0.99	0.3524
3:187686422:C:A	50	100	0.94	0.0158
3:187686490:C:T	50	100	1	0.08224
3:187686707:C:T	50	100	0.96	0.01543
3:187686750:C:T	50	100	0.99	0.1959
3:187686754:C:T	50	100	1	0.01053
3:187686781:A:T	50	100	0.99	0.1959
3:187686939:C:A	50	100	1	0.1389
3:187687183:T:C	50	100	1	0.01053
3:187687496:G:T	50	100	0.82	0.01561
3:187687514:C:G	50	98	0.99	0.1463
3:187687676:T:G	50	100	1	0.1972
3:187687746:C:T	50	98	0.99	0.07026
3:187688131:T:G	50	100	1	0.01053
3:187688283:C:T	50	100	0.96	0.02197
3:187688366:A:C	50	100	0.97	0.0167
3:187688902:C:A	50	100	0.93	0.01071
3:187688997:G:A	50	98	1	0.4506
3:187689528:C:T	50	98	0.96	0.06409
3:187689554:C:G	50	100	1	0.02088
3:187689633:T:A	50	100	1	0.0374
3:187689677:C:T	50	100	0.98	0.01707
3:187689748:T:C	50	100	0.99	0.1244
3:187689935:T:C	50	100	1	0.197
3:187690128:G:A	50	98	1	0.3513
3:187690222:T:G	50	100	0.88	0.01035
3:187690744:C:A	50	100	1	0.1389
3:187690836:G:T	50	100	0.99	0.1585
3:187690914:A:G	50	100	0.99	0.1957
3:187691065:G:A	50	100	0.99	0.1955
3:187691153:G:A	50	100	1	0.01598
3:187691230:C:A	50	98	0.98	0.01598
3:187691324:A:C	50	98	1	0.451
3:187691408:G:A	50	100	0.98	0.08188
3:187691467:C:T	50	100	0.94	0.01888
3:187691492:G:A	50	100	0.9	0.02996
3:187691579:C:T	50	100	0.95	0.08588
3:187691773:T:A	50	100	1	0.1389
3:187691945:G:A	50	100	1	0.1389
3:187692029:A:G	50	100	1	0.1389
3:187692104:G:T	50	100	0.98	0.05646
3:187692426:C:A	50	100	1	0.01598
3:187692465:C:T	50	100	1	0.1389
3:187692516:A:G	50	96	0.99	0.3528
3:187692665:C:G	50	100	1	0.1024
3:187692780:G:A	50	98	1	0.451
3:187692957:C:T	50	98	0.99	0.07062
3:187692974:C:G	50	100	0.98	0.02015
3:187693065:G:C	50	98	0.99	0.01598
3:187693176:T:A	50	100	1	0.01053
3:187693191:A:G	50	98	1	0.451
3:187693285:G:A	50	100	1	0.1968
3:187693678:T:A	50	100	0.98	0.02033
3:187693811:T:C	50	100	1	0.197
3:187693909:C:T	50	98	0.97	0.06427
3:187693910:G:A	50	100	1	0.102
3:187694042:C:T	50	100	1	0.1939
3:187694394:G:C	50	100	1	0.01216
3:187694483:C:T	50	100	1	0.1024
3:187694517:A:T	50	100	0.99	0.1924
3:187694520:G:A	50	100	0.99	0.1921
3:187694995:G:A	50	100	1	0.1393
3:187695098:C:T	50	100	0.99	0.1454
3:187695103:G:T	50	100	0.99	0.1454
3:187695354:A:G	50	100	1	0.01089
3:187695433:G:A	50	98	1	0.451
3:187695600:G:A	50	98	1	0.4575
3:187695656:C:T	50	100	0.94	0.01834
3:187695900:C:T	50	98	0.94	0.1801
3:187696084:C:T	50	100	1	0.1026
3:187696147:A:G	50	100	0.97	0.01307
3:187696203:G:A	50	98	1	0.0423
3:187696452:C:T	50	98	0.96	0.0236
3:187696893:T:G	50	100	0.95	0.1382
3:187697075:G:A	50	100	0.97	0.4138
3:187697118:C:T	50	100	0.98	0.1247
3:187697218:C:T	50	98	0.98	0.07825
3:187697227:C:T	50	100	0.98	0.4123
3:187697342:A:T	50	98	0.94	0.06046
3:187697378:T:C	50	100	1	0.01035
3:187697431:T:A	50	98	0.98	0.1968
3:187697609:G:C	50	98	0.93	0.03068
3:187697856:A:G	50	100	0.96	0.04339
3:187697946:G:A	50	100	0.99	0.1785
3:187698238:C:T	50	100	0.98	0.4535
3:187698301:A:C	50	100	0.99	0.4101
3:187698465:C:T	50	100	0.99	0.4087
3:187698846:C:A	50	100	0.99	0.4256
3:187698878:C:T	50	100	0.97	0.1383
3:187698931:T:C	50	100	0.99	0.4267
3:187698969:A:G	50	96	0.97	0.02197
3:187699094:C:G	50	100	0.92	0.01307
3:187699607:C:G	50	100	0.99	0.4274
3:187699846:G:A	47	97.9	0.99	0.1443
3:187699866:T:G	50	100	0.97	0.07444
3:187699926:C:T	50	100	0.99	0.1598
3:187700064:T:C	50	100	1	0.01107
3:187700180:C:A	50	100	0.99	0.1696
3:187700359:T:A	50	100	0.99	0.3135
3:187701528:A:C	50	100	0.99	0.1592
3:187701940:G:A	50	100	0.99	0.1592
3:187702028:T:C	50	100	0.99	0.1204
3:187702155:G:A	50	100	0.93	0.01543
3:187702185:G:A	50	100	1	0.01107
3:187702394:T:C	50	100	0.99	0.02342
3:187702430:C:T	50	100	0.99	0.1592
3:187702543:A:C	50	100	1	0.01107
3:187702657:C:T	50	100	0.85	0.02941
3:187703248:G:A	50	100	0.99	0.3332
3:187703393:C:T	50	100	1	0.4087
3:187703431:G:T	50	100	0.99	0.161
3:187703570:C:T	50	100	0.99	0.3326
3:187703779:C:T	50	100	1	0.3324
3:187703853:C:T	50	100	0.78	0.03413
3:187703951:G:A	50	100	0.97	0.07534
3:187703971:T:C	50	100	0.99	0.01834
3:187704478:G:A	50	100	1	0.01107
3:187704593:T:C	50	100	1	0.01107
3:187704687:G:A	50	100	0.98	0.07516
3:187705573:T:C	50	98	1	0.1752
3:187705669:A:T	50	100	0.96	0.04557
3:187705848:A:C	50	98	0.95	0.02324
3:187705850:C:T	50	98	1	0.1434
3:187705862:A:C	50	100	0.97	0.1184
3:187706073:T:G	50	98	0.99	0.4501
3:187706263:T:C	50	100	0.99	0.01707
3:187706505:A:T	50	100	1	0.04158
3:187706522:A:G	50	98	1	0.155
3:187706546:G:A	50	98	1	0.4276
3:187706638:C:T	50	100	0.87	0.02088
3:187706768:G:A	50	100	0.98	0.02306
3:187707844:T:A	50	98	1	0.4508
3:187708082:C:T	50	98	0.98	0.1915
3:187708146:A:G	50	100	1	0.01107
3:187708393:T:C	50	100	0.99	0.3613
3:187708550:A:G	50	100	1	0.1189
3:187708993:T:C	50	100	0.83	0.01362
3:187709082:C:T	50	100	0.95	0.02959
3:187709788:C:T	50	100	0.99	0.01707
3:187709932:T:C	50	98	1	0.4503
3:187710462:G:T	50	100	1	0.4283
3:187710500:T:C	50	98	0.99	0.2102
3:187710553:A:G	50	100	0.92	0.05138
3:187710820:G:A	50	100	0.97	0.3622
3:187710898:A:G	50	98	0.99	0.2075
3:187711072:C:T	50	98	0.98	0.3504
3:187711191:T:G	50	98	0.87	0.1088
3:187711204:A:G	50	98	0.87	0.1066
3:187711258:G:A	50	100	0.89	0.2554
3:187711358:C:T	50	100	0.94	0.01543
3:187711414:C:G	50	100	0.99	0.1716
3:187711669:T:C	50	100	0.99	0.1865
3:187711720:T:G	50	100	0.99	0.3749
3:187711817:G:A	50	100	0.99	0.4377
3:187711879:T:C	50	100	0.98	0.1318
3:187712086:A:G	50	100	0.98	0.1088
3:187712162:T:A	50	100	0.99	0.4377
3:187712359:T:C	50	100	0.99	0.04793
3:187712393:T:C	50	100	0.99	0.02015
3:187712524:T:C	50	100	0.99	0.01743
3:187712739:C:T	50	100	0.72	0.02741
3:187712742:T:C	50	100	0.99	0.03014
3:187712851:G:T	50	100	0.86	0.01652
3:187712899:G:A	50	100	0.99	0.4377
3:187713081:A:G	50	100	0.99	0.2542
3:187713735:T:C	50	100	0.98	0.132
3:187714408:C:T	50	100	1	0.03377
3:187715207:A:T	50	100	0.99	0.1171
3:187715354:T:C	50	100	0.98	0.0256
3:187715566:A:T	50	100	0.99	0.1365
3:187716667:C:T	50	96	0.83	0.01144
3:187716921:C:G	50	98	0.68	0.05901
3:187717040:C:T	50	100	0.98	0.04902
3:187717900:A:G	50	100	0.99	0.2072
3:187718019:G:C	46	100	0.99	0.1095
3:187718291:A:G	49	100	1	0.1144
3:187718379:T:C	50	100	1	0.207
3:187718391:G:A	50	100	1	0.1356
3:187718717:C:T	50	98	1	0.01707
3:187718799:G:A	50	100	0.99	0.195
3:187719469:G:C	50	98	1	0.02342
3:187720659:A:G	50	100	0.99	0.02251
3:187720891:G:A	50	100	0.93	0.02052
3:187721038:A:G	50	100	0.99	0.2217
3:187721109:G:C	50	100	1	0.1147
3:187721148:C:G	50	100	0.97	0.05174
3:187721317:T:C	50	100	0.99	0.1972
3:187721823:T:A	50	100	0.86	0.01688
3:187722323:C:A	50	98	0.79	0.01235
3:187722435:C:T	50	100	0.86	0.01761
3:187722718:C:A	50	100	0.99	0.4314
3:187722760:G:A	50	100	0.94	0.01344
3:187722830:C:A	50	100	0.94	0.03468
3:187722974:G:C	50	100	0.94	0.03468
3:187724028:A:C	50	100	0.99	0.1487
3:187724161:C:T	50	100	0.98	0.04648
3:187724411:G:A	50	100	0.95	0.02487
3:187724739:C:A	50	100	0.85	0.305
3:187724873:C:T	50	100	0.95	0.02487
3:187725159:T:C	50	100	0.94	0.01507
3:187725315:C:T	48	100	0.96	0.03504
3:187725425:T:C	49	100	1	0.09949
3:187725453:C:T	49	100	0.96	0.03577
3:187725526:G:A	50	100	0.95	0.03885
3:187725934:C:A	50	100	1	0.1
3:187726422:T:C	50	100	0.98	0.2119
3:187727209:C:T	50	100	1	0.01216
3:187727265:A:G	50	100	1	0.2044
3:187727418:T:C	50	100	1	0.2168
3:187727422:G:A	50	100	0.98	0.03558
3:187727469:C:T	50	100	1	0.2046
3:187727541:C:T	50	98	1	0.4305
3:187727638:C:T	50	100	1	0.01707
3:187728021:A:G	50	100	1	0.2168
3:187728044:A:G	50	100	0.99	0.03558
3:187728271:C:T	50	100	0.98	0.03558
3:187728423:C:T	50	100	1	0.218
3:187728602:C:G	50	100	0.98	0.03395
3:187728943:T:C	50	100	1	0.205
3:187729913:C:A	50	100	1	0.01707
3:187730138:C:T	50	98	1	0.4296
3:187730243:T:A	50	100	1	0.09405
3:187730466:C:T	50	100	0.98	0.07807
3:187731162:T:C	50	100	0.99	0.02288
3:187731209:G:A	50	100	0.99	0.1688
3:187731462:G:A	50	100	0.99	0.03558
3:187731555:G:A	50	100	0.86	0.01634
3:187731659:C:T	50	98	0.92	0.02415
3:187732134:G:C	50	100	0.99	0.03014
3:187732155:C:T	50	100	0.97	0.1777
3:187732279:T:C	50	100	0.95	0.04285
3:187732340:C:T	50	100	0.99	0.4926
3:187732482:C:G	50	100	0.98	0.2188
3:187732566:T:A	50	100	0.96	0.03994
3:187733325:G:A	50	100	0.99	0.03014
3:187733821:A:G	50	100	0.99	0.03014
3:187733913:T:C	50	100	0.99	0.4294
3:187733921:C:T	50	100	0.99	0.4294
3:187734192:C:A	50	100	0.97	0.1202
3:187734193:A:C	50	100	0.97	0.1204
3:187734331:C:T	50	100	0.95	0.01489
3:187734694:G:T	50	100	0.98	0.2206
3:187735122:A:G	50	100	0.99	0.03014
3:187735279:G:A	50	100	0.94	0.01507
3:187735357:C:T	50	100	0.99	0.429
3:187735386:C:T	50	100	0.95	0.03976
3:187735436:T:C	50	100	0.99	0.02197
3:187735613:C:T	50	100	0.76	0.02269
3:187735823:T:G	50	100	0.96	0.04267
3:187736887:A:C	50	100	0.98	0.02996
3:187736943:C:G	50	98	0.98	0.4343
3:187737381:G:A	46	91.3	0.65	0.03867
3:187737955:C:A	50	98	0.96	0.1596
3:187737983:A:G	50	100	0.96	0.02887
3:187738170:A:G	50	94	0.95	0.4673
3:187738499:A:G	50	100	0.93	0.01598
3:187738624:A:T	50	100	0.96	0.0158
3:187738649:G:A	50	100	0.96	0.0158
3:187738806:A:C	50	98	0.96	0.4432
3:187738921:T:G	50	98	0.89	0.05519
3:187738967:C:T	50	98	0.94	0.1088
3:187739116:C:G	50	98	0.93	0.1465
3:187739238:A:G	50	98	0.96	0.1356
3:187739362:C:T	50	100	0.89	0.01398
3:187739388:G:A	50	100	0.96	0.01507
3:187739782:C:T	50	100	0.93	0.01307
3:187740033:G:A	50	100	0.98	0.0472
3:187740333:C:G	50	96	0.94	0.4098
3:187740366:C:G	50	100	0.99	0.0138
3:187740968:A:G	50	98	0.94	0.1129
3:187740982:G:A	50	98	0.96	0.1026
3:187741300:T:G	50	98	0.93	0.276
3:187741709:T:C	50	94	0.88	0.4336
3:187741913:G:T	50	98	0.9	0.02106
3:187741991:C:T	50	92	0.87	0.1569
3:187742119:G:A	50	94	0.87	0.3854
3:187742311:G:A	50	92	0.84	0.4624
3:187742642:G:T	50	96	0.83	0.07317
3:187742985:A:G	50	98	0.95	0.02015
3:187743537:A:T	50	94	0.77	0.1643
3:187744508:A:G	50	96	0.8	0.309
3:187744934:C:G	50	100	0.82	0.08406
3:187745898:T:G	50	98	0.83	0.08315
3:187745955:G:A	50	100	0.79	0.01561
3:187746184:T:C	50	92	0.73	0.1561
3:187746601:T:G	50	100	0.83	0.02505
3:187746915:G:T	47	97.9	0.8	0.07317
3:187747694:T:C	50	98	0.85	0.2789
3:187749241:A:G	50	100	0.92	0.1701
3:187749432:T:G	50	100	0.91	0.3134
3:187750178:C:G	50	100	0.99	0.04575
3:187750643:A:G	47	95.7	0.81	0.1376
3:187750645:A:G	50	92	0.87	0.3589
3:187750666:C:A	50	100	0.95	0.03976
3:187750840:G:A	50	100	0.93	0.07407
3:187751185:A:G	50	100	0.94	0.08896
3:187751585:T:A	50	100	0.95	0.2249
3:187751652:C:T	50	98	0.94	0.08951
3:187751814:C:T	50	100	0.95	0.02959
3:187752077:A:C	50	100	0.98	0.05229
3:187752154:C:T	50	100	0.94	0.427
3:187752325:G:T	50	100	0.9	0.03268
3:187752329:T:G	50	100	1	0.01543
3:187752582:G:A	50	100	0.97	0.07262
3:187752716:C:T	50	100	0.97	0.05065
3:187753258:A:C	50	100	0.94	0.08878
3:187753401:G:A	50	100	0.93	0.07371
3:187754339:T:C	40	97.5	0.77	0.06536
3:187754587:G:C	50	96	0.92	0.3711
3:187754952:A:G	50	100	0.93	0.09423
3:187754971:G:T	50	100	0.93	0.08333
3:187755024:T:C	50	100	0.98	0.07498
3:187755486:G:A	50	98	0.99	0.1681
3:187755584:A:G	50	100	0.99	0.1681
3:187755622:C:T	50	100	0.99	0.08479
3:187755861:G:C	50	100	0.98	0.3353
3:187755960:A:C	50	100	1	0.01507
3:187755981:G:C	50	100	0.98	0.3355
3:187756217:C:G	50	98	0.88	0.1342
3:187756221:T:G	50	100	0.99	0.1678
3:187756463:C:T	50	100	1	0.04902
3:187756589:G:A	50	100	0.99	0.09096
3:187756919:G:A	50	100	0.81	0.01107
3:187757177:A:G	50	100	0.99	0.05356
3:187757292:C:T	50	98	0.91	0.0728
3:187757420:C:A	50	100	1	0.3384
3:187757642:G:T	50	100	0.98	0.2932
3:187757784:G:A	50	100	1	0.07716
3:187758512:G:T	50	100	0.99	0.04775
3:187758872:C:T	50	100	1	0.01507
3:187758926:A:C	50	100	1	0.0492
3:187759307:C:T	50	100	0.99	0.167
3:187759748:G:T	50	98	0.89	0.01924
3:187760394:C:T	50	100	0.99	0.3462
3:187760767:T:C	50	100	1	0.01507
3:187760835:A:T	50	100	1	0.0768
3:187761138:A:T	50	100	0.97	0.08243
3:187761286:G:C	50	100	1	0.1659
3:187761356:G:A	50	100	0.96	0.01289
3:187761500:C:T	50	100	1	0.1659
3:187761519:A:G	49	100	1	0.0768
3:187763243:A:G	50	100	1	0.0768
3:187763252:T:C	50	100	1	0.0276
3:187763497:C:A	50	100	1	0.0768
3:187763537:C:T	50	100	0.97	0.08261
3:187764463:C:T	50	100	1	0.08969
3:187764594:A:C	50	100	1	0.01943
3:187764981:A:G	50	100	1	0.0768
3:187766549:C:T	50	100	1	0.0768
3:187766709:G:A	50	100	1	0.1558
3:187766720:C:T	50	100	0.99	0.1558
3:187767124:G:T	50	100	1	0.01471
3:187767313:G:A	50	100	1	0.01235
3:187767875:C:A	50	100	1	0.08733
3:187767885:G:A	50	100	0.98	0.2954
3:187767949:C:T	50	100	1	0.08733
3:187768045:C:T	50	100	0.99	0.1698
3:187768843:G:A	49	100	0.92	0.1761
3:187769153:G:A	50	100	0.8	0.0207
3:187769214:T:G	50	100	1	0.1048
3:187769738:C:T	50	100	0.99	0.3027
3:187770136:A:G	50	100	0.97	0.08243
3:187770646:C:G	50	100	0.97	0.08243
3:187770729:C:T	50	100	1	0.3911
3:187770852:C:A	50	100	1	0.0158
3:187771148:A:G	50	100	1	0.4047
3:187771470:T:C	49	95.9	0.69	0.01434
3:187771661:C:T	50	100	1	0.09005
3:187771759:C:T	50	100	0.97	0.07716
3:187771955:C:T	50	100	1	0.1768
3:187772328:G:T	50	100	0.99	0.3076
3:187773286:G:A	50	100	0.98	0.3023
3:187773307:G:A	50	100	1	0.05247
3:187773709:A:G	50	100	1	0.406
3:187774006:T:A	50	100	1	0.406
3:187774345:C:G	50	100	0.81	0.01489
3:187775399:C:T	50	100	1	0.07716
3:187775417:C:G	50	100	0.99	0.4299
3:187775698:T:G	50	100	1	0.01561
3:187776389:T:C	50	100	1	0.4962
3:187776545:T:A	49	100	1	0.4942
3:187777002:A:G	50	100	1	0.4058
3:187777059:T:C	50	100	1	0.05519
3:187777215:A:G	50	100	1	0.496
3:187777346:C:T	50	100	0.98	0.3046
3:187777809:C:T	50	98	0.95	0.01289
3:187778323:A:G	50	100	0.97	0.08007
3:187778879:A:G	50	100	0.99	0.01471
3:187779017:G:A	50	100	1	0.1013
3:187779296:T:C	50	100	0.99	0.494
3:187779546:C:G	50	100	0.99	0.408
3:187780562:A:C	50	100	0.99	0.3925
3:187780729:T:C	50	100	0.97	0.0837
3:187782330:A:G	50	100	0.97	0.0837
3:187782395:A:G	50	100	0.97	0.07916
3:187782611:A:G	50	100	0.98	0.08987
3:187782825:C:T	50	100	0.98	0.09023
3:187782832:G:A	50	100	1	0.01325
3:187783292:C:T	50	100	0.99	0.4223
3:187783783:T:G	50	100	0.97	0.2985
3:187784076:A:T	50	100	0.99	0.1511
3:187784389:T:C	50	100	0.87	0.01489
3:187784461:C:T	50	98	0.95	0.4597
3:187784585:G:A	50	98	0.95	0.468
3:187784599:G:T	50	100	0.8	0.01017
3:187784684:A:G	50	96	0.94	0.4755
3:187784904:A:C	50	98	0.96	0.4748
3:187784907:G:A	50	98	0.96	0.4706
3:187784925:T:C	50	100	0.97	0.47
3:187785243:T:C	50	100	0.97	0.08224
3:187785365:C:G	50	100	0.93	0.02197
3:187785460:T:C	50	100	0.98	0.08007
3:187785469:C:T	50	100	0.98	0.07516
3:187785665:G:A	50	100	1	0.01216
3:187785735:T:C	50	100	0.98	0.07534
3:187785939:A:T	50	100	1	0.01816
3:187786059:T:C	50	98	0.96	0.09532
3:187786867:T:C	50	100	1	0.07752
3:187787135:A:T	50	100	0.93	0.0423
3:187787986:A:G	50	98	0.98	0.4742
3:187788249:T:C	50	100	0.99	0.09858
3:187788402:T:C	50	98	0.98	0.2634
3:187788429:A:G	50	100	0.99	0.1049
3:187789551:G:A	50	100	0.84	0.01216
3:187789557:C:G	50	98	0.99	0.1077
3:187789589:A:G	50	98	0.95	0.03286
3:187790014:G:A	50	98	0.95	0.0216
3:187790348:C:T	50	100	0.96	0.01017
3:187790723:C:G	50	100	0.99	0.01797
3:187790916:G:C	50	100	0.91	0.06645
3:187791460:A:G	50	100	0.99	0.01198
3:187791575:G:A	50	98	0.98	0.08751
3:187791740:T:C	50	100	0.98	0.2663
3:187791759:A:G	50	98	0.98	0.4241
3:187793213:C:T	50	98	0.98	0.3655
3:187793551:C:G	50	98	0.98	0.2671
3:187793743:C:T	50	98	0.98	0.2656
3:187794370:T:C	50	98	0.98	0.3653
3:187794538:T:C	50	98	0.98	0.3707
3:187794679:T:C	50	98	0.98	0.3653
3:187795369:G:A	49	98	1	0.02451
3:187795372:A:G	49	95.9	0.99	0.02451
3:187795400:A:G	48	95.8	0.9	0.04593
3:187795404:A:G	48	95.8	0.92	0.05102
3:187795602:C:T	50	100	0.98	0.1147
3:187796426:T:C	50	100	1	0.05065
3:187796488:T:C	50	100	0.97	0.09114
3:187796924:A:G	49	100	1	0.01398
3:187799114:G:A	50	100	0.98	0.07244
3:187799946:T:C	50	100	0.98	0.0748
3:187801211:A:G	50	100	0.97	0.1786
3:187801614:C:G	50	100	0.96	0.07898
3:187801774:G:A	50	100	0.98	0.07044
3:187802117:G:A	50	100	0.98	0.07044
3:187802408:A:T	50	100	0.98	0.07226
3:187802420:T:C	50	100	1	0.05773
3:187802610:G:A	50	98	0.97	0.1153
3:187802758:A:G	50	100	1	0.05737
3:187802954:A:G	50	98	0.98	0.116
3:187803404:A:G	50	100	0.96	0.08261
3:187804040:G:T	50	100	1	0.04938
3:187804079:T:C	50	100	0.97	0.07444
3:187804790:G:A	50	100	0.97	0.06427
3:187805997:C:T	50	100	0.95	0.1222
3:187806153:C:T	50	98	0.95	0.01325
3:187806584:T:C	50	100	1	0.01543
3:187806785:T:C	50	100	1	0.01543
3:187806849:C:T	50	100	1	0.0167
3:187806927:T:C	50	100	1	0.0158
3:187807910:T:C	50	100	1	0.03214
3:187808367:C:T	50	98	0.99	0.1256
3:187808969:C:T	50	100	0.97	0.03304
3:187809411:A:T	48	87.5	0.95	0.1719
3:187809413:A:T	49	95.9	0.86	0.01816
3:187809438:G:T	50	100	0.83	0.01162
3:187809522:T:A	50	100	0.99	0.01235
3:187809975:A:G	50	100	0.99	0.1218
3:187810285:T:C	50	100	1	0.0158
3:187811301:C:T	50	100	0.78	0.01416
3:187811919:A:T	50	100	1	0.0158
3:187812344:T:C	50	100	0.99	0.1198
3:187812346:G:A	50	100	1	0.01779
3:187812441:T:C	50	100	1	0.0158
3:187812637:C:T	50	100	0.98	0.06772
3:187814049:T:C	50	100	0.97	0.065
3:187815304:G:A	50	98	1	0.0285
3:187815368:G:A	50	100	1	0.0158
3:187815803:G:A	50	98	0.96	0.02923
3:187815878:A:C	50	100	0.99	0.221
3:187815903:C:T	50	96	1	0.09296
3:187815915:A:C	50	100	0.98	0.06137
3:187816061:G:A	50	100	0.99	0.0768
3:187817334:T:C	50	100	0.94	0.01924
3:187817462:C:T	50	100	0.88	0.01797
3:187817570:G:A	49	100	0.99	0.08406
3:187818351:C:T	50	100	0.99	0.08224
3:187818399:C:T	50	100	1	0.02142
3:187818567:T:C	50	100	1	0.02142
3:187818807:T:C	50	100	0.96	0.08551
3:187819092:C:A	50	100	0.89	0.01652
3:187819118:C:T	50	100	1	0.08097
3:187819230:T:G	50	100	1	0.01144
3:187819389:G:T	50	100	1	0.0167
3:187819663:A:G	50	100	0.97	0.3588
3:187819839:G:A	50	100	0.97	0.0276
3:187820198:G:A	50	100	0.98	0.01906
3:187820209:C:T	50	100	1	0.01452
3:187820211:G:C	50	100	1	0.01452
3:187822324:G:A	50	100	0.94	0.04993
3:187822345:G:T	50	100	0.98	0.1436
3:187822452:C:T	50	100	1	0.02197
3:187822490:T:C	50	100	1	0.01707
3:187823049:G:A	49	98	0.95	0.02233
3:187823439:A:G	50	98	0.94	0.2195
3:187823451:A:G	50	100	1	0.01471
3:187824049:C:G	50	98	0.97	0.01543
3:187824465:G:A	50	100	0.97	0.02397
3:187825554:A:G	50	100	0.98	0.1848
3:187825787:C:T	50	100	0.96	0.2073
3:187826170:G:T	50	100	0.99	0.1189
3:187826512:A:G	50	100	0.97	0.443
3:187827432:T:A	50	100	0.95	0.01362
3:187827455:C:T	50	100	0.95	0.04049
3:187827633:G:C	50	100	0.99	0.4078
3:187827788:A:G	50	100	0.99	0.02669
3:187828024:T:C	50	100	1	0.01779
3:187828300:C:A	50	100	0.98	0.04049
3:187828594:G:A	50	100	0.99	0.04049
3:187829101:T:C	50	100	0.98	0.1667
3:187829126:C:T	50	100	0.99	0.04103
3:187829346:C:T	50	100	1	0.2921
3:187829462:T:C	50	100	1	0.3341
3:187829568:T:A	50	100	1	0.03395
3:187829765:C:T	50	100	1	0.0216
3:187830115:C:T	50	100	0.99	0.01471
3:187830420:C:A	50	100	1	0.01816
3:187831329:T:C	50	100	1	0.04049
3:187831482:C:T	50	100	0.97	0.03177
3:187831738:G:T	50	100	1	0.2921
3:187831951:T:C	50	100	1	0.333
3:187832043:C:T	50	100	1	0.01743
3:187832149:A:T	50	100	1	0.01362
3:187832199:T:C	50	100	1	0.01362
3:187832629:T:A	50	100	1	0.2921
3:187832946:T:C	50	100	1	0.01816
3:187834073:A:C	50	100	1	0.2921
3:187834424:C:G	50	100	1	0.4067
3:187834646:T:C	50	100	1	0.2841
3:187834656:A:T	50	100	1	0.08696
3:187834683:T:G	50	100	1	0.08696
3:187834703:C:A	50	100	1	0.1394
3:187834977:T:C	50	100	1	0.01816
3:187835038:T:C	50	100	1	0.398
3:187835197:T:C	50	100	1	0.01816
3:187835450:T:G	50	100	1	0.01725
3:187835459:G:C	50	100	1	0.01816
3:187835529:C:A	50	100	1	0.01816
3:187835624:G:T	50	98	1	0.01089
3:187835626:G:T	50	100	1	0.01816
3:187835628:G:T	50	100	1	0.01816
3:187835792:G:A	50	100	1	0.3106
3:187835915:T:C	50	100	1	0.01816
3:187835918:A:G	50	100	1	0.01816
3:187836210:C:T	50	100	1	0.01816
3:187836220:C:A	50	100	1	0.01816
3:187836445:A:G	50	100	1	0.3105
3:187836554:G:A	50	100	1	0.01816
3:187836668:C:T	50	100	1	0.01761
3:187836821:T:C	50	100	1	0.01816
3:187837410:G:A	50	100	1	0.01816
3:187837703:C:T	50	100	1	0.01816
3:187837845:G:C	50	100	1	0.01235
3:187837956:C:T	50	100	1	0.08696
3:187838081:T:A	50	98	0.98	0.03958
3:187838164:G:C	50	100	1	0.2921
3:187838257:G:A	50	100	1	0.01816
3:187838325:A:G	50	100	1	0.01816
3:187838490:G:C	50	100	1	0.1051
3:187838684:G:A	49	100	1	0.01816
3:187838904:G:C	50	100	1	0.398
3:187838912:G:C	50	100	1	0.08696
3:187838972:A:C	50	100	1	0.08696
3:187839193:T:C	50	100	1	0.1051
3:187839289:T:G	50	100	1	0.1051
3:187839324:C:G	50	100	1	0.01816
3:187839703:T:C	50	100	1	0.01017
3:187840024:A:C	50	100	1	0.01834
3:187840175:C:T	49	100	1	0.1031
3:187840443:A:C	50	100	1	0.01816
3:187840822:C:T	50	100	1	0.01816
3:187841082:G:A	50	100	1	0.01816
3:187841174:A:G	50	100	1	0.01725
3:187841250:C:T	50	100	1	0.01816
3:187841372:C:G	50	100	1	0.01816
3:187841489:T:C	50	100	1	0.1033
3:187841756:T:C	50	100	1	0.01816
3:187842475:G:T	50	100	1	0.1031
3:187842509:G:A	50	100	1	0.4001
3:187842622:T:A	50	100	1	0.07534
3:187842766:C:T	50	100	0.99	0.02052
3:187842863:T:A	50	100	1	0.2841
3:187842989:A:G	50	100	1	0.3916
3:187843301:A:G	49	100	0.99	0.0216
3:187843436:T:A	48	100	1	0.08515
3:187844451:T:A	50	100	1	0.01489
3:187844974:C:T	50	100	1	0.09949
3:187845001:T:C	50	100	1	0.01725
3:187845171:A:G	50	100	1	0.4001
3:187846010:C:T	49	89.8	0.98	0.37
3:187846026:C:T	48	95.8	0.98	0.3727
3:187846267:C:T	50	100	1	0.3909
3:187846336:G:A	50	100	1	0.4074
3:187846375:T:G	50	100	1	0.08497
3:187846534:T:C	50	100	0.98	0.02959
3:187847299:T:G	50	100	1	0.07498
3:187847398:T:C	50	100	1	0.3065
3:187847801:C:T	50	100	1	0.01725
3:187847822:C:T	50	100	1	0.01471
3:187848026:T:C	49	100	1	0.3068
3:187848037:C:G	49	100	1	0.01725
3:187848094:T:A	50	100	1	0.08497
3:187848129:C:A	50	98	1	0.3065
3:187848180:T:G	49	98	1	0.3065
3:187848529:C:G	50	100	1	0.3239
3:187848555:T:C	50	100	0.99	0.3822
3:187848596:G:A	50	100	1	0.3239
3:187848784:T:C	50	100	1	0.3239
3:187848907:C:T	50	100	1	0.3239
3:187848925:C:T	50	100	1	0.3239
3:187848945:T:C	50	100	1	0.3239
3:187849032:G:A	50	100	1	0.3017
3:187849034:T:A	50	100	1	0.01489
3:187849135:T:G	50	100	1	0.3066
3:187849381:A:G	50	100	1	0.3239
3:187849412:G:A	50	100	1	0.0118
3:187849703:C:T	50	100	1	0.3052
3:187849853:A:G	50	100	1	0.1314
3:187850100:G:A	50	100	1	0.307
3:187850405:G:A	50	100	1	0.08497
3:187851160:C:A	50	100	1	0.09967
3:187851296:C:G	50	100	1	0.3021
3:187851773:C:T	50	100	1	0.09967
3:187851792:C:A	50	100	1	0.07135
3:187852160:A:G	50	100	1	0.3317
3:187852385:C:T	50	100	1	0.3319
3:187854380:G:A	50	100	1	0.3139
3:187854595:C:T	50	100	1	0.3048
3:187855713:T:C	50	100	1	0.08497
3:187855976:G:C	50	100	1	0.3137
3:187856053:T:C	50	100	1	0.3317
3:187856359:C:T	50	100	1	0.08497
3:187856410:T:A	50	100	1	0.08497
3:187857083:G:A	50	100	1	0.2967
3:187857264:G:A	50	100	1	0.284
3:187857429:T:C	50	100	0.98	0.07117
3:187859298:C:T	50	100	0.92	0.01325
3:187859752:C:T	50	100	1	0.01725
3:187859772:G:A	50	98	1	0.01471
3:187859838:C:T	50	100	1	0.01725
3:187860329:G:C	50	100	1	0.01725
3:187860900:A:G	50	100	1	0.08497
3:187861462:C:A	50	100	1	0.07516
3:187862096:T:C	50	100	0.99	0.3725
3:187863223:T:A	48	97.9	0.79	0.02342
3:187863249:G:T	49	100	0.93	0.02596
3:187863688:G:A	45	93.3	0.99	0.1681
3:187863720:G:A	44	93.2	0.99	0.1534
3:187863727:T:C	46	100	1	0.01017
3:187864220:C:G	49	98	1	0.07135
3:187864309:C:A	50	100	0.79	0.0216
3:187865005:C:G	50	100	1	0.3046
3:187865058:A:G	50	100	1	0.01071
3:187865561:G:T	50	100	0.99	0.1672
3:187866001:G:C	50	100	0.98	0.02669
3:187866524:G:A	29	82.8	0.9	0.3321
3:187867278:A:G	48	87.5	0.94	0.08206
3:187867437:G:T	48	97.9	0.98	0.03014
3:187867556:G:C	50	94	0.87	0.02251
3:187868026:T:C	49	91.8	1	0.3137
3:187869052:C:T	50	100	1	0.3139
3:187869147:G:A	50	100	1	0.07135
3:187869214:T:C	50	100	0.99	0.1536
3:187869268:G:T	50	100	1	0.08515
3:187869769:T:C	50	100	1	0.01725
3:187869954:A:G	50	100	0.98	0.0167
3:187872809:C:T	50	100	1	0.01471
3:187873801:A:C	50	100	1	0.0532
3:187874639:A:G	50	100	1	0.01452
3:187874935:C:G	50	100	0.95	0.01725
3:187875008:T:C	50	100	1	0.1776
3:187875272:T:C	50	100	1	0.05719
3:187875298:C:T	50	100	1	0.07843
3:187875454:C:T	50	100	1	0.3063
3:187875498:G:A	50	100	1	0.01471
3:187875550:T:C	50	100	1	0.3052
3:187875739:G:A	50	98	0.99	0.06046
3:187875806:A:G	50	100	1	0.3065
3:187875870:G:A	50	100	1	0.07843
3:187875921:T:A	50	100	1	0.3066
3:187876134:C:G	50	100	1	0.307
3:187876304:C:T	50	100	1	0.2769
3:187876576:A:C	50	100	1	0.05719
3:187876912:G:A	50	100	1	0.02106
3:187876984:A:C	50	100	1	0.2772
3:187877392:C:T	50	100	1	0.2771
3:187877394:G:A	50	100	1	0.2771
3:187877506:A:G	50	100	1	0.2771
3:187877883:A:C	50	100	0.95	0.01017
3:187877921:C:T	50	100	1	0.01253
3:187878189:C:T	50	100	1	0.3068
3:187878248:G:A	50	100	1	0.1777
3:187878457:T:A	50	100	0.98	0.2275
3:187878527:T:G	50	100	1	0.2284
3:187878673:A:G	49	100	1	0.07825
3:187878880:T:C	50	96	0.91	0.1828
3:187878898:A:G	50	100	1	0.05719
3:187878904:G:C	50	98	1	0.2286
3:187878956:G:T	50	98	0.99	0.2286
3:187879041:C:A	50	98	1	0.2286
3:187879077:C:G	50	98	1	0.2286
3:187879095:G:A	50	100	1	0.01089
3:187879232:G:A	50	98	0.99	0.2286
3:187880183:A:C	50	100	1	0.2097
3:187880347:A:C	50	100	1	0.3366
3:187880530:G:T	50	100	1	0.2763
3:187880609:C:T	50	100	0.98	0.1761
3:187880662:T:C	50	100	1	0.3564
3:187881047:A:C	50	100	1	0.2776
3:187881107:T:C	50	100	1	0.2776
3:187881113:C:G	50	100	1	0.2776
3:187881162:G:A	50	100	1	0.2776
3:187881617:T:C	50	100	0.93	0.01162
3:187881719:G:A	50	100	1	0.01198
3:187881877:T:C	50	100	1	0.2776
3:187881884:C:T	50	100	0.97	0.03758
3:187882265:A:G	50	100	1	0.2776
3:187882282:T:G	50	100	0.99	0.1478
3:187882555:C:T	50	100	0.99	0.1394
3:187882571:A:G	50	100	1	0.2776
3:187882616:C:A	50	100	1	0.2776
3:187882647:T:C	50	100	0.99	0.2242
3:187883185:C:T	50	100	0.99	0.2814
3:187883360:A:C	50	100	0.99	0.05882
3:187883487:C:T	50	100	0.99	0.1029
3:187884113:T:C	50	100	1	0.1737
3:187884543:T:A	50	100	0.94	0.03486
3:187884747:T:C	50	100	1	0.1754
3:187884775:A:G	50	100	1	0.3811
3:187884884:C:T	50	100	0.94	0.03159
3:187885132:A:G	50	100	1	0.2752
3:187885236:C:T	50	100	1	0.08188
3:187885265:A:G	50	100	1	0.2752
3:187885434:C:G	50	100	1	0.2752
3:187885468:G:A	50	100	1	0.07062
3:187885472:A:C	50	100	1	0.09985
3:187885630:T:C	50	100	1	0.2752
3:187885737:T:C	50	100	1	0.2751
3:187886414:G:A	50	100	1	0.2751
3:187886451:C:A	50	100	1	0.0955
3:187886452:G:A	50	100	1	0.2751
3:187886515:C:T	50	100	0.9	0.01107
3:187886667:G:C	50	100	1	0.01707
3:187886718:C:T	50	100	1	0.1008
3:187886800:T:A	50	98	1	0.2751
3:187886802:C:A	50	98	1	0.3805
3:187886900:T:C	50	100	1	0.3613
3:187886924:G:A	50	100	1	0.2751
3:187886932:G:A	50	100	0.95	0.1144
3:187887186:A:G	50	100	1	0.0817
3:187887527:C:T	50	100	1	0.3798
3:187887902:G:A	50	100	1	0.2751
3:187888014:C:T	50	100	1	0.1752
3:187888068:G:C	50	100	1	0.04684
3:187888200:T:C	50	100	1	0.1752
3:187888475:A:G	50	100	1	0.1752
3:187888891:G:A	50	100	1	0.1754
3:187889716:C:T	50	100	1	0.3802
3:187889763:A:G	50	100	1	0.1015
3:187890038:G:A	50	100	0.99	0.3804
3:187890054:G:A	50	100	1	0.09513
3:187890088:A:T	50	100	0.99	0.3805
3:187890182:T:A	50	100	1	0.09513
3:187890219:C:T	50	100	0.99	0.1042
3:187890324:G:C	50	100	0.99	0.1756
3:187890338:A:G	50	98	0.96	0.05919
3:187890370:G:A	50	98	0.99	0.09985
3:187890393:G:T	50	100	0.78	0.01725
3:187890498:C:T	50	100	1	0.09532
3:187890529:T:C	50	100	0.98	0.5
3:187890544:C:T	50	100	0.99	0.09967
3:187890570:T:C	50	100	0.99	0.1011
3:187890586:G:C	49	100	0.91	0.04593
3:187890597:G:A	50	98	0.98	0.1
3:187890619:C:T	50	100	0.64	0.0118
3:187890685:A:T	50	100	1	0.01017
3:187890701:C:T	50	98	0.96	0.2987
3:187890760:G:A	50	98	0.99	0.1242
3:187890850:C:T	50	88	0.65	0.04975
3:187890851:A:T	50	88	0.65	0.04775
3:187890852:C:T	50	96	0.97	0.03468
3:187890853:T:G	50	84	0.72	0.08715
3:187890858:T:A	50	96	0.94	0.1004
3:187890860:G:C	50	94	0.9	0.05247
3:187890873:G:A	49	89.8	0.92	0.1416
3:187890906:C:A	50	96	0.99	0.09749
3:187890913:A:C	49	98	0.73	0.07008
3:187890943:T:A	50	88	0.65	0.0659
3:187890969:G:T	50	100	0.94	0.01761
3:187890976:T:C	50	100	0.92	0.01471
3:187890978:T:C	50	100	0.79	0.02052
3:187891018:G:A	50	98	1	0.0915
3:187891335:C:A	49	100	0.89	0.02197
3:187891339:C:G	49	100	0.91	0.02124
3:187891510:G:C	50	100	0.89	0.1242
3:187891729:A:C	49	89.8	0.98	0.285
3:187891827:G:A	50	80	0.98	0.4849
3:187892029:A:C	49	98	0.92	0.0463
3:187892065:C:T	50	98	1	0.09513
3:187892081:G:A	50	100	1	0.07988
3:187892103:G:C	49	81.6	0.97	0.1823
3:187892132:G:A	50	96	1	0.09949
3:187892414:C:A	48	95.8	0.98	0.3787
3:187892477:C:T	50	100	1	0.09513
3:187892496:A:G	50	100	1	0.09967
3:187893277:G:A	45	97.8	0.98	0.04593
3:187893313:C:T	47	89.4	0.97	0.1737
3:187893314:G:A	48	95.8	0.99	0.0955
3:187893334:A:G	50	98	1	0.06227
3:187893358:A:G	49	91.8	0.98	0.1737
3:187893439:T:C	50	92	0.99	0.09913
3:187893444:G:A	49	95.9	0.99	0.08134
3:187893455:G:A	49	81.6	0.98	0.3782
3:187893620:T:C	50	96	1	0.09513
3:187893721:G:C	50	98	0.99	0.1
3:187893749:C:T	50	100	0.99	0.1739
3:187893800:T:C	50	100	0.99	0.1743
3:187894095:C:T	47	80.9	0.99	0.3789
3:187894096:A:G	47	97.9	0.99	0.1737
3:187894102:A:G	46	82.6	0.99	0.3789
3:187894204:G:A	32	81.2	0.98	0.2801
3:187894621:G:A	40	97.5	0.99	0.01216
3:187894884:C:T	50	100	0.98	0.03522
3:187894907:C:T	50	98	0.99	0.106
3:187895153:T:C	43	79.1	0.99	0.09187
3:187895484:C:T	49	100	1	0.01489
3:187895544:A:G	47	89.4	0.99	0.279
3:187895689:C:T	50	100	1	0.09985
3:187895779:T:C	50	100	1	0.09985
3:187895903:C:T	50	100	0.99	0.1741
3:187895983:G:A	50	100	1	0.08188
3:187896311:C:T	50	100	1	0.3796
3:187897212:C:T	50	100	1	0.2736
3:187897466:A:G	50	100	1	0.09568
3:187897468:G:A	50	100	1	0.4978
3:187897588:C:T	50	100	0.95	0.1115
3:187897796:G:A	50	100	1	0.0955
3:187898072:G:A	50	100	1	0.2787
3:187898074:C:T	50	100	0.99	0.1042
3:187898319:C:T	50	100	0.71	0.01198
3:187898781:G:T	50	100	1	0.01507
3:187898858:G:A	50	100	1	0.4769
3:187899653:C:T	50	100	0.99	0.3693
3:187900352:T:C	50	100	1	0.4828
3:187900389:T:C	50	100	1	0.03086
3:187900486:C:T	50	100	1	0.01507
3:187900813:T:C	50	100	1	0.06808
3:187901336:G:C	50	100	0.92	0.01997
3:187901994:C:A	50	100	1	0.3246
3:187902066:C:T	50	100	1	0.2233
3:187902739:A:C	50	100	1	0.3061
3:187902997:A:T	50	100	1	0.3212
3:187903046:T:C	50	100	0.96	0.01289
3:187903478:G:A	50	100	1	0.1743
3:187903533:G:C	50	100	1	0.01489
3:187903896:A:G	50	100	1	0.06609
3:187904019:G:C	50	100	1	0.2257
3:187904042:T:A	50	100	1	0.06609
3:187904219:C:T	50	100	1	0.01471
3:187904271:A:C	50	100	1	0.4978
3:187904293:G:C	50	100	0.99	0.2925
3:187904407:C:G	50	100	0.99	0.09586
3:187904623:C:A	50	100	0.99	0.3159
3:187904631:C:T	50	100	0.99	0.1688
3:187904846:T:C	50	92	0.95	0.4702
3:187905555:C:T	50	100	0.96	0.07589
3:187905640:C:T	50	100	0.96	0.07589
3:187906073:T:G	50	100	0.92	0.0236
3:187906122:A:G	50	100	0.98	0.148
3:187906353:A:C	50	100	0.98	0.1683
3:187906417:G:A	50	98	0.98	0.4069
3:187906569:G:C	50	100	0.63	0.01198
3:187906577:G:A	50	100	0.96	0.07571
3:187907118:G:T	50	100	0.95	0.07571
3:187907306:A:T	50	98	0.98	0.1992
3:187907896:C:T	50	98	0.98	0.1211
3:187907902:C:T	50	100	0.98	0.04993
3:187908226:A:G	50	100	0.98	0.03577
3:187908287:C:T	50	100	0.97	0.2892
3:187908318:T:C	50	98	0.99	0.1171
3:187908517:T:A	50	98	0.98	0.04557
3:187908534:G:A	50	98	0.98	0.04557
3:187908833:C:T	50	100	0.88	0.1244
3:187908855:T:C	50	96	0.98	0.14
3:187908862:C:T	50	100	0.96	0.2391
3:187909107:A:G	50	96	0.96	0.4388
3:187909119:A:G	50	100	0.95	0.0216
3:187909617:A:G	50	98	0.98	0.2102
3:187909704:A:G	50	100	0.98	0.2104
3:187910218:T:G	42	100	0.95	0.1509
3:187910219:T:G	42	100	0.94	0.1282
3:187910521:A:G	50	98	0.98	0.1681
3:187911139:A:G	50	98	0.97	0.2567
3:187911587:A:G	50	90	0.88	0.4237
3:187911715:A:G	50	92	0.87	0.3747
3:187911789:G:A	50	92	0.86	0.1549
3:187912319:A:G	50	90	0.89	0.4873
3:187912939:A:G	50	96	0.85	0.2589
3:187913043:G:A	50	96	0.83	0.146
3:187913192:G:C	50	98	0.84	0.2146
3:187913223:T:C	50	98	0.94	0.04049
3:187913290:T:A	50	96	0.86	0.1712
3:187913384:A:G	50	96	0.84	0.09586
3:187913524:G:A	50	100	0.97	0.01235
3:187913990:G:A	50	100	0.96	0.1218
3:187914021:C:T	50	100	0.97	0.06282
3:187914056:A:G	50	100	0.99	0.0187
3:187914450:G:C	50	98	0.96	0.4405
3:187914490:C:G	50	100	0.8	0.01053
3:187914551:C:T	50	100	0.94	0.03195
3:187914796:G:C	50	100	1	0.01489
3:187915179:G:A	50	100	0.99	0.1229
3:187915480:G:A	50	100	1	0.3175
3:187915748:A:T	50	100	0.96	0.01452
3:187915820:C:T	50	100	1	0.0187
3:187916039:T:C	50	100	1	0.01471
3:187916055:C:T	50	100	1	0.3114
3:187916293:C:A	50	100	0.99	0.1503
3:187916493:G:T	50	100	0.96	0.01943
3:187916764:G:A	50	100	0.99	0.01616
3:187917444:C:T	46	97.8	0.99	0.3132
3:187917454:G:A	50	96	0.99	0.1271
3:187917492:T:C	50	98	1	0.01471
3:187917649:C:G	50	100	0.99	0.08932
3:187917766:T:G	50	100	1	0.09386
3:187918191:A:G	50	100	1	0.3197
3:187918242:G:A	50	100	0.94	0.01452
3:187918378:G:A	50	100	1	0.3132
3:187918890:C:A	50	100	1	0.1273
3:187919079:A:T	50	100	1	0.1273
3:187919599:T:C	50	100	1	0.01906
3:187920304:T:A	50	100	1	0.3206
3:187920691:G:A	50	100	0.9	0.0187
3:187921003:G:A	50	100	1	0.01089
3:187921008:C:T	50	100	0.91	0.03831
3:187921254:G:A	50	100	0.84	0.05556
3:187921374:A:T	50	100	1	0.2801
3:187921389:G:C	50	100	0.99	0.01888
3:187921503:A:C	50	100	1	0.1483
3:187921587:A:C	50	100	1	0.3204
3:187921673:C:T	50	100	1	0.01089
3:187921752:A:G	50	100	0.96	0.01452
3:187921869:A:G	50	100	0.96	0.2289
3:187922295:G:A	50	100	1	0.1483
3:187923119:C:T	50	100	1	0.01888
3:187923333:G:A	50	100	1	0.01307
3:187923629:T:C	48	89.6	0.91	0.327
3:187923631:C:T	49	98	0.92	0.1313
3:187923860:T:A	50	100	1	0.01144
3:187923884:T:C	50	100	1	0.1521
3:187924230:C:A	50	100	1	0.01888
3:187924621:T:C	50	100	1	0.01471
3:187924633:A:G	50	100	1	0.04194
3:187924732:G:T	50	100	0.96	0.246
3:187924970:G:A	50	100	0.97	0.06282
3:187925148:A:T	50	100	1	0.01888
3:187925406:G:A	50	100	1	0.09386
3:187925531:C:T	50	100	0.94	0.01053
3:187925558:A:G	50	100	1	0.3105
3:187925988:T:C	50	100	1	0.1525
3:187926036:C:T	50	98	0.97	0.4159
3:187926120:A:G	50	100	1	0.0158
3:187926188:C:T	50	100	1	0.01888
3:187926408:G:A	50	100	1	0.1525
3:187926907:C:T	50	100	0.97	0.08969
3:187927342:G:A	50	100	1	0.03359
3:187927352:C:T	50	100	0.91	0.01289
3:187927458:C:T	50	100	1	0.01888
3:187927771:G:A	50	100	0.92	0.06845
3:187927778:G:A	50	100	0.98	0.1487
3:187928025:G:T	50	100	0.99	0.01471
3:187928375:T:C	50	100	0.92	0.02814
3:187928462:G:T	50	100	0.99	0.09187
3:187928512:A:G	50	100	0.98	0.03849
3:187928593:A:C	50	100	0.86	0.01126
3:187929196:A:T	50	100	0.99	0.2026
3:187929238:G:A	50	100	0.92	0.02088
3:187929257:C:T	50	100	1	0.01471
3:187929373:A:G	50	100	1	0.01471
3:187930639:A:G	50	100	0.99	0.0276
3:187930972:T:A	50	100	0.99	0.4065
3:187931111:A:G	50	100	0.99	0.2026
3:187931172:G:A	50	100	1	0.01017
3:187931344:G:T	50	98	0.91	0.0167
3:187931631:T:C	50	100	0.99	0.2026
3:187931947:A:T	50	100	0.97	0.2135
3:187932053:C:G	50	100	0.98	0.1253
3:187932056:G:A	50	100	0.98	0.216
3:187932117:T:C	50	100	0.99	0.2026
3:187932333:G:A	50	100	0.98	0.1416
3:187933119:C:T	50	100	1	0.4354
3:187933639:T:C	50	100	0.98	0.1414
3:187934166:C:G	50	100	0.97	0.2141
3:187934358:C:T	50	100	0.99	0.09659
3:187934824:T:C	50	100	0.99	0.1389
3:187934826:T:C	50	100	0.97	0.2298
3:187934897:T:G	50	100	1	0.02106
3:187934900:T:C	50	100	1	0.02106
3:187934936:A:T	50	100	1	0.01471
3:187934991:T:G	49	100	0.98	0.01089
3:187935132:C:T	50	100	0.99	0.4098
3:187935583:A:C	50	100	0.99	0.01543
3:187935687:C:T	50	98	0.99	0.4105
3:187936551:A:C	50	100	1	0.01035
3:187936659:G:T	50	100	0.95	0.01289
3:187936802:T:C	50	100	0.93	0.04267
3:187936937:G:A	50	100	0.96	0.01271
3:187936994:C:A	50	100	0.99	0.1166
3:187937025:C:T	50	100	1	0.01543
3:187937080:A:C	50	100	0.99	0.01598
3:187937493:G:A	49	100	1	0.01543
3:187937514:T:G	50	100	0.97	0.1797
3:187937793:A:G	50	100	0.99	0.1164
3:187937838:A:G	50	100	0.99	0.1164
3:187938429:T:A	50	98	0.93	0.1345
3:187938878:C:G	50	100	0.99	0.4277
3:187939064:A:C	50	100	0.97	0.05029
3:187939190:G:A	50	100	0.93	0.01162
3:187939428:T:C	50	100	0.98	0.09568
3:187939589:G:A	50	100	0.9	0.01979
3:187939677:C:A	50	100	0.99	0.3725
3:187939688:T:C	50	100	0.88	0.01216
3:187940588:G:A	50	100	0.99	0.3678
3:187940655:G:C	50	100	1	0.01253
3:187940971:T:C	50	100	0.95	0.01289
3:187942848:T:A	50	100	0.99	0.09659
3:187943365:C:T	50	100	1	0.01271
3:187943714:C:T	50	100	0.99	0.4735
3:187944107:A:T	50	98	0.91	0.03867
3:187944139:G:T	50	100	0.98	0.1331
3:187944195:A:C	50	100	0.98	0.2351
3:187944494:C:T	50	100	0.98	0.01616
3:187944559:C:G	50	100	1	0.01253
3:187945057:C:T	50	100	1	0.01253
3:187945323:A:G	50	100	0.99	0.1338
3:187945349:A:C	50	100	0.99	0.4602
3:187945366:A:G	50	100	0.85	0.01198
3:187946129:G:A	50	100	1	0.01543
3:187946305:G:A	50	100	0.99	0.405
3:187946337:C:T	50	100	1	0.03141
3:187946810:T:C	50	100	1	0.4601
3:187946989:T:G	50	100	1	0.4599
3:187947009:A:G	50	100	1	0.3951
3:187947204:C:T	50	100	1	0.01253
3:187947466:A:G	50	100	1	0.4058
3:187947702:T:C	50	100	1	0.4058
3:187948662:A:C	50	100	1	0.4593
3:187948887:T:C	50	100	0.99	0.4058
3:187949085:A:G	50	100	0.95	0.0354
3:187949270:A:G	50	100	0.99	0.09495
3:187949569:C:T	50	98	0.98	0.2373
3:187949715:G:C	50	100	1	0.01253
3:187949863:C:T	50	100	1	0.01253
3:187949876:C:T	50	100	1	0.02832
3:187950020:A:G	50	100	1	0.4268
3:187950609:T:G	50	100	1	0.01253
3:187950644:G:T	50	100	0.99	0.1363
3:187950681:T:C	50	100	1	0.4555
3:187950933:C:T	50	98	0.99	0.2892
3:187951012:G:A	50	100	1	0.01598
3:187951283:G:A	50	100	0.98	0.2215
3:187951446:C:A	50	100	0.99	0.2629
3:187951460:G:A	50	100	0.99	0.1521
3:187951564:G:A	50	100	0.99	0.1363
3:187952031:T:G	50	100	1	0.01543
3:187952164:T:C	50	100	1	0.1127
3:187952179:G:T	50	100	1	0.02869
3:187952229:A:G	50	100	0.98	0.1137
3:187952341:C:T	50	100	1	0.1127
3:187952435:T:C	50	100	0.95	0.01344
3:187952989:C:A	50	100	1	0.1284
3:187953362:T:C	50	100	1	0.01235
3:187953388:C:T	50	100	1	0.04339
3:187953598:C:T	50	100	1	0.01253
3:187953636:C:A	50	100	1	0.0158
3:187953690:G:A	50	100	1	0.01017
3:187953785:A:T	50	100	1	0.0158
3:187954036:A:G	50	100	1	0.4114
3:187954127:C:T	50	100	1	0.05919
3:187954161:A:G	50	100	1	0.09513
3:187954235:T:C	50	100	1	0.4158
3:187954518:A:C	50	100	1	0.01543
3:187954526:T:C	50	100	1	0.05901
3:187954813:A:G	50	100	0.95	0.04539
3:187954938:T:C	50	100	1	0.02778
3:187954962:A:C	50	100	0.98	0.0158
3:187955201:C:T	50	100	1	0.01235
3:187955940:C:A	50	100	0.99	0.01543
3:187956142:C:A	50	96	0.96	0.09332
3:187956420:A:G	50	98	0.98	0.4154
3:187956531:T:A	50	98	0.99	0.4277
3:187956626:G:A	50	100	0.99	0.01543
3:187956868:T:C	50	100	0.96	0.01107
3:187956872:A:G	50	98	0.99	0.4871
3:187957615:G:C	50	100	1	0.01416
3:187957758:A:G	49	98	0.99	0.4882
3:187957765:C:T	50	100	0.95	0.03431
3:187957791:T:C	50	96	0.99	0.4884
3:187958375:G:A	50	98	0.98	0.4886
3:187959243:T:C	50	100	0.93	0.03522
3:187959589:A:C	50	96	0.91	0.01507
3:187959592:C:G	50	96	0.99	0.4955
3:187959677:G:A	50	100	0.96	0.0187
3:187959765:G:A	50	100	0.96	0.0167
3:187960189:A:G	50	98	0.98	0.06046
3:187960586:G:A	50	100	0.97	0.1403
3:187960712:G:A	50	100	0.99	0.01561
3:187960796:C:A	50	100	0.96	0.01053
3:187960831:A:C	50	96	0.99	0.4873
3:187961197:T:C	50	98	0.96	0.07843
3:187961885:G:A	50	100	1	0.01852
3:187961909:G:A	50	100	0.97	0.1086
3:187962047:G:A	50	96	0.98	0.3829
3:187962062:T:G	50	100	0.99	0.01561
3:187962794:G:C	50	96	0.99	0.4355
3:187963048:C:T	50	100	0.99	0.01852
3:187963079:G:A	50	100	0.97	0.157
3:187963425:A:T	50	96	0.96	0.1111
3:187963924:C:T	49	98	0.97	0.2001
3:187964054:T:C	50	100	0.99	0.01289
3:187964321:A:G	50	100	0.94	0.3422
3:187964497:T:A	50	92	0.94	0.299
3:187964596:A:T	50	94	0.93	0.4586
3:187964972:C:T	50	100	1	0.01362
3:187965192:G:A	50	98	0.81	0.01198
3:187965258:G:A	50	100	0.93	0.3063
3:187965263:A:G	50	100	0.94	0.1278
3:187965275:T:C	50	100	0.98	0.02433
3:187965396:A:G	50	100	0.93	0.4958
3:187965538:C:A	50	100	0.95	0.06028
3:187965657:T:C	50	100	1	0.01198
3:187965777:G:A	50	100	0.97	0.1049
3:187965897:C:T	50	100	0.96	0.4149
3:187965912:G:A	50	100	0.96	0.05901
3:187965940:G:A	50	100	0.96	0.04956
3:187966522:A:G	50	100	0.98	0.408
3:187966552:T:C	50	100	0.99	0.1207
3:187966625:G:A	50	100	0.98	0.0443
3:187966963:T:C	50	100	1	0.01489
3:187967066:T:C	50	100	0.99	0.1207
3:187967188:C:T	50	100	0.99	0.02596
3:187967322:A:C	50	100	0.98	0.112
3:187967330:A:C	50	100	0.98	0.1117
3:187967882:G:A	49	100	0.99	0.1209
3:187968053:T:C	50	100	0.98	0.1048
3:187968362:A:G	50	100	0.99	0.1206
3:187968539:C:T	50	100	0.99	0.1207
3:187968570:G:A	50	100	0.96	0.05901
3:187968740:G:A	50	100	0.98	0.1048
3:187968766:T:C	50	100	0.98	0.1147
3:187969075:T:C	50	100	0.95	0.03304
3:187969240:T:A	50	100	0.82	0.03522
3:187969241:T:A	50	94	0.97	0.4524
3:187969286:A:C	50	100	0.98	0.3401
3:187969671:G:T	50	100	0.9	0.01598
3:187970052:G:A	50	100	0.99	0.1425
3:187970102:C:A	50	100	0.98	0.1147
3:187970219:G:A	50	100	0.97	0.1209
3:187970241:T:C	50	100	0.99	0.02542
3:187970270:A:G	50	100	0.99	0.1209
3:187970622:T:C	50	100	0.99	0.1175
3:187970647:T:C	50	100	0.98	0.3244
3:187970881:A:G	50	100	0.98	0.1282
3:187970919:T:G	50	100	0.96	0.3054
3:187970921:G:C	50	98	0.97	0.4277
3:187971035:A:T	50	100	1	0.01017
3:187971150:G:A	50	100	0.93	0.03141
3:187971204:G:A	50	100	0.99	0.2106
3:187971236:C:A	50	100	0.96	0.05301
3:187971482:G:A	49	100	0.99	0.2111
3:187971557:C:T	50	100	1	0.3455
3:187971597:A:G	50	100	1	0.3455
3:187971799:T:C	50	100	1	0.01507
3:187971824:C:A	50	100	0.92	0.02233
3:187971829:G:A	50	100	1	0.02233
3:187971841:C:T	50	100	0.98	0.02451
3:187971918:C:T	50	100	0.98	0.2117
3:187971920:G:T	50	100	0.98	0.2117
3:187971962:G:A	50	100	0.97	0.01416
3:187972086:G:A	50	100	0.98	0.2115
3:187972500:A:G	50	100	0.99	0.2115
3:187972688:G:C	50	100	0.99	0.2117
3:187972767:G:A	50	100	0.98	0.0354
3:187972793:C:T	50	100	0.97	0.06754
3:187972828:T:C	50	100	1	0.108
3:187972914:T:A	50	96	0.97	0.1558
3:187973393:C:T	50	100	1	0.01507
3:187973394:G:A	50	100	1	0.108
3:187973458:C:G	50	100	0.99	0.1866
3:187973528:C:T	50	100	1	0.02651
3:187973716:C:A	49	100	0.95	0.05174
3:187973798:A:C	50	100	0.92	0.01616
3:187974112:C:A	50	100	1	0.01507
3:187974471:T:A	50	100	0.99	0.2117
3:187974845:G:A	50	100	0.99	0.08624
3:187974868:C:T	50	100	1	0.02651
3:187975514:G:A	50	98	0.9	0.01797
3:187975770:C:T	50	100	1	0.01489
3:187975846:G:A	50	100	0.99	0.06917
3:187975927:G:A	50	100	1	0.01489
3:187976077:T:A	50	100	1	0.01725
3:187976337:C:T	50	100	0.96	0.07843
3:187976596:C:A	50	100	0.96	0.04466
3:187976949:G:A	50	100	0.99	0.1089
3:187976979:T:A	50	98	0.96	0.2896
3:187977105:A:G	50	100	0.98	0.246
3:187977256:G:T	50	100	0.99	0.2053
3:187977458:A:G	50	100	0.99	0.03486
3:187977486:G:A	50	100	0.97	0.04448
3:187977599:T:G	50	100	0.95	0.03068
3:187977641:A:G	50	100	0.99	0.06935
3:187977699:A:G	50	100	0.99	0.1097
3:187977966:A:G	50	100	1	0.01725
3:187978169:C:T	50	100	1	0.02542
3:187978184:C:T	50	100	0.99	0.1883
3:187978503:C:T	50	100	0.99	0.06899
3:187978939:C:T	50	100	0.99	0.08406
3:187978957:C:T	50	100	1	0.02542
3:187979011:G:T	50	100	0.91	0.04993
3:187979882:C:T	50	100	0.97	0.1176
3:187979984:G:A	50	100	1	0.04031
3:187980545:T:C	50	100	0.94	0.161
3:187981374:C:T	50	100	1	0.01507
3:187981406:A:C	50	100	1	0.01507
3:187981695:G:A	50	100	0.95	0.07988
3:187981712:T:C	50	100	0.98	0.1202
3:187981832:C:T	50	100	0.97	0.0285
3:187981836:C:G	50	100	1	0.0167
3:187982244:A:T	50	100	1	0.01598
3:187982267:A:C	50	100	0.96	0.05501
3:187982755:A:G	50	100	0.89	0.01126
3:187982898:C:T	50	100	1	0.01035
3:187982930:G:A	50	100	0.94	0.09822
3:187983057:C:T	50	100	0.97	0.1156
3:187983340:C:T	50	100	1	0.03704
3:187983841:T:C	50	100	1	0.05374
3:187984022:C:T	50	100	0.98	0.05374
3:187984137:G:A	50	100	0.94	0.01743
3:187984385:A:C	48	100	1	0.03722
3:187984423:G:A	48	93.8	0.97	0.2959
3:187984576:G:T	50	100	0.85	0.01725
3:187984578:T:G	50	98	0.76	0.01906
3:187984584:G:T	49	100	0.81	0.01416
3:187984605:T:A	50	98	1	0.05356
3:187984663:C:T	50	100	1	0.01398
3:187984685:T:C	50	100	1	0.01743
3:187984738:G:A	50	98	0.97	0.2818
3:187984834:T:G	50	100	1	0.05356
3:187984911:C:T	50	100	1	0.167
3:187984975:T:C	50	100	1	0.3163
3:187985043:C:T	50	100	0.95	0.04648
3:187985117:T:C	50	100	0.99	0.03722
3:187985151:C:G	50	98	1	0.3161
3:187985348:A:T	45	100	0.81	0.01398
3:187985597:T:A	50	100	1	0.1131
3:187985709:C:G	50	100	0.89	0.01107
3:187985723:A:G	50	100	0.99	0.3159
3:187985935:T:C	50	100	0.99	0.3159
3:187986296:C:T	50	100	0.92	0.03032
3:187986344:T:C	50	98	0.94	0.04829
3:187986850:G:A	50	100	1	0.02524
3:187986944:A:G	50	100	0.98	0.06954
3:187987049:C:T	50	100	0.87	0.01906
3:187987252:G:A	50	100	0.84	0.02596
3:187987345:A:C	50	100	0.97	0.06336
3:187987529:G:T	50	100	0.98	0.05447
3:187988125:C:T	50	100	0.95	0.01489
3:187988893:G:A	49	100	0.92	0.02741
3:187989230:C:A	50	100	1	0.03867
3:187989315:A:T	50	100	0.98	0.1091
3:187989316:C:A	50	100	0.98	0.1091
3:187989592:G:A	50	100	0.98	0.06681
3:187989745:G:A	50	100	0.99	0.03595
3:187990292:C:T	50	100	0.96	0.08479
3:187990750:C:A	50	100	0.97	0.03922
3:187990849:A:G	50	98	0.98	0.0984
3:187991058:C:A	50	100	0.96	0.1585
3:187991196:G:A	50	100	0.98	0.01289
3:187991329:T:G	50	100	1	0.09822
3:187991537:A:G	50	100	0.99	0.1959
3:187992154:A:C	50	100	1	0.02542
3:187992185:A:G	50	100	0.99	0.4363
3:187992296:T:C	50	100	1	0.1093
3:187992484:T:A	50	100	0.99	0.08914
3:187992638:A:G	50	100	1	0.2315
3:187992666:T:C	50	100	1	0.2315
3:187992671:A:G	50	100	1	0.08932
3:187992677:T:A	50	100	1	0.1095
3:187992944:A:G	50	100	0.98	0.0659
3:187992997:C:G	50	100	1	0.09296
3:187993101:C:A	50	100	1	0.1097
3:187993284:C:T	50	100	1	0.02542
3:187993471:C:T	50	100	1	0.01289
3:187993472:G:A	50	100	1	0.2318
3:187993527:G:A	50	100	0.97	0.09187
3:187993653:G:A	50	100	1	0.08951
3:187993906:T:C	50	100	1	0.08951
3:187994109:G:T	50	100	1	0.08951
3:187994335:G:A	50	100	1	0.08951
3:187994366:C:A	50	100	0.97	0.05138
3:187994549:G:C	50	100	1	0.08951
3:187994638:A:T	50	100	0.98	0.2671
3:187994664:T:A	50	100	1	0.08951
3:187994747:C:T	50	98	0.98	0.03177
3:187995568:C:T	50	100	0.95	0.01144
3:187995769:G:C	50	100	1	0.1093
3:187995930:T:A	50	100	1	0.2317
3:187996183:C:T	50	100	0.97	0.08642
3:187996265:G:A	50	100	1	0.1422
3:187996343:C:T	50	100	1	0.01271
3:187996451:A:T	50	100	1	0.1422
3:187996498:A:G	50	100	0.96	0.01144
3:187997080:G:C	50	100	0.99	0.2694
3:187997166:C:A	50	100	1	0.08951
3:187998116:T:C	50	100	0.74	0.01144
3:187998675:C:T	50	100	1	0.02633
3:187998747:T:A	50	100	1	0.08951
3:187999039:C:T	50	100	1	0.01126
3:187999098:A:G	50	100	0.99	0.2377
3:187999582:T:C	50	100	0.99	0.0846
3:187999752:C:T	50	100	1	0.2277
3:187999826:C:T	50	100	0.99	0.06609
3:188000351:G:A	50	100	1	0.02542
3:188000489:G:C	50	98	0.97	0.04339
3:188000860:C:G	50	100	1	0.1113
3:188000913:C:T	50	100	1	0.1095
3:188000983:A:G	50	100	1	0.1055
3:188001560:A:G	50	100	0.99	0.2239
3:188001577:C:T	50	100	1	0.08951
3:188001578:A:G	50	100	1	0.1113
3:188001685:G:A	50	100	1	0.4424
3:188001821:G:A	50	100	1	0.1175
3:188002287:C:T	50	100	1	0.1062
3:188002520:T:C	50	100	1	0.08951
3:188002678:C:T	50	100	1	0.01253
3:188002839:T:C	50	100	1	0.2242
3:188002899:C:T	50	100	1	0.2242
3:188003360:T:G	50	98	1	0.08951
3:188003436:C:T	50	100	1	0.08951
3:188003519:A:G	50	100	0.99	0.4385
3:188003567:T:C	50	100	1	0.02179
3:188003749:T:A	50	100	1	0.2242
3:188003855:C:T	50	100	1	0.1071
3:188004243:C:T	50	100	1	0.08951
3:188004348:A:C	50	100	0.93	0.1162
3:188004604:C:G	50	100	1	0.2253
3:188004891:G:T	50	100	1	0.02179
3:188005548:T:C	50	100	1	0.1064
3:188005779:T:C	50	100	1	0.2253
3:188005810:C:T	50	100	0.99	0.06772
3:188006048:C:T	50	100	1	0.2293
3:188006113:C:T	50	100	0.98	0.268
3:188006327:C:T	50	100	1	0.1062
3:188006402:A:G	50	100	1	0.1106
3:188006532:G:A	50	100	1	0.02179
3:188007050:G:T	50	100	1	0.2253
3:188007083:G:A	50	100	1	0.02179
3:188007385:G:T	50	100	1	0.02179
3:188007422:T:G	50	100	1	0.02179
3:188007453:G:A	49	100	1	0.07171
3:188007517:A:G	50	100	1	0.02524
3:188007853:A:G	50	100	1	0.08951
3:188008077:G:A	50	100	1	0.02179
3:188008325:A:G	50	100	0.98	0.2923
3:188008647:C:G	50	100	1	0.1106
3:188008696:T:A	50	100	0.99	0.1055
3:188008850:C:T	50	100	0.91	0.01507
3:188008983:A:G	50	100	0.96	0.01271
3:188009189:C:T	50	100	1	0.01235
3:188009427:G:A	50	100	1	0.2415
3:188009462:C:G	50	100	1	0.01235
3:188009727:G:A	50	100	1	0.2413
3:188010079:T:C	50	100	1	0.01235
3:188010256:T:C	50	100	1	0.3304
3:188010413:G:A	50	100	1	0.1064
3:188010480:C:T	50	100	1	0.1064
3:188010500:C:T	50	100	1	0.2324
3:188010510:T:A	50	100	1	0.0935
3:188010713:G:A	50	100	1	0.02651
3:188010871:G:A	50	100	1	0.4276
3:188010873:T:C	50	100	1	0.09677
3:188010875:C:G	50	100	1	0.1095
3:188010942:A:C	50	100	1	0.09731
3:188010988:A:G	50	100	1	0.09695
3:188011147:C:T	50	98	0.9	0.09332
3:188011158:C:T	50	98	0.96	0.0935
3:188011254:G:C	50	100	0.98	0.09695
3:188011274:A:G	50	100	1	0.4372
3:188011285:C:T	50	100	1	0.09713
3:188011369:G:A	50	100	0.99	0.0984
3:188011489:G:C	50	100	1	0.01235
3:188011493:A:G	50	100	1	0.06863
3:188011497:C:T	50	100	1	0.09695
3:188011740:C:A	49	100	0.91	0.01126
3:188012142:A:T	50	100	1	0.09677
3:188012245:G:T	50	100	1	0.1097
3:188012305:A:G	50	100	1	0.09695
3:188012355:A:G	50	100	1	0.09677
3:188012916:T:A	50	100	1	0.0935
3:188012924:T:C	50	100	1	0.02596
3:188013072:G:A	50	100	0.98	0.07135
3:188013113:C:T	50	100	1	0.01235
3:188013288:T:A	50	100	1	0.09677
3:188013372:A:G	50	100	1	0.0325
3:188013576:A:T	50	100	1	0.01089
3:188013607:C:T	50	100	1	0.01235
3:188013643:T:C	50	100	1	0.01235
3:188013839:A:T	50	100	0.89	0.02705
3:188013969:T:C	50	100	1	0.09677
3:188014076:A:G	50	100	1	0.1098
3:188014244:C:T	50	100	1	0.1062
3:188014581:G:C	50	100	1	0.4372
3:188014599:C:A	50	100	1	0.09659
3:188014651:T:A	50	100	1	0.09659
3:188014770:C:T	50	100	1	0.03232
3:188014794:C:A	50	100	1	0.06881
3:188014948:C:T	50	100	1	0.01216
3:188015127:T:C	49	95.9	0.86	0.08824
3:188015129:G:C	49	95.9	0.87	0.08896
3:188015261:C:T	50	98	0.92	0.1093
3:188015474:T:G	50	96	0.91	0.2416
3:188015552:T:C	50	98	0.92	0.1095
3:188015836:T:C	50	96	0.91	0.2415
3:188015937:C:A	50	98	0.78	0.05138
3:188016236:A:G	50	98	0.93	0.1127
3:188016346:T:C	50	96	0.91	0.2411
3:188016546:G:A	50	98	0.91	0.1093
3:188016564:T:C	50	100	0.67	0.02542
3:188017236:C:T	50	100	0.85	0.02179
3:188017237:G:A	50	100	1	0.03232
3:188017309:G:C	50	100	0.99	0.09405
3:188017587:T:A	50	100	0.99	0.1186
3:188017606:A:G	50	100	1	0.325
3:188017611:G:C	50	100	1	0.3252
3:188017899:T:C	50	100	1	0.3312
3:188017925:A:G	50	100	0.99	0.09005
3:188018015:T:A	50	100	1	0.02596
3:188018062:G:A	50	100	1	0.3188
3:188018091:C:A	50	100	0.99	0.1064
3:188018125:A:T	50	100	1	0.1187
3:188018128:A:G	50	100	0.98	0.1206
3:188018267:T:A	50	100	1	0.2293
3:188019095:C:T	50	100	0.91	0.01126
3:188019286:T:G	50	100	1	0.01162
3:188019588:G:A	50	100	0.98	0.08206
3:188019958:T:C	50	100	0.98	0.1316
3:188019992:A:G	50	100	0.95	0.01089
3:188020160:T:C	50	100	0.98	0.1042
3:188020269:C:G	50	98	0.98	0.08188
3:188020277:C:T	50	98	0.97	0.1202
3:188020289:A:G	50	98	0.98	0.3958
3:188020538:A:T	49	100	0.98	0.48
3:188020718:A:C	50	100	0.98	0.4809
3:188020887:C:T	50	100	0.96	0.02723
3:188020888:G:A	50	100	0.97	0.1198
3:188020965:G:A	50	100	1	0.02614
3:188020978:A:G	50	98	0.98	0.3951
3:188021683:C:T	50	96	0.99	0.13
3:188021701:G:A	50	98	0.99	0.2672
3:188021828:A:G	50	100	0.98	0.1051
3:188022104:G:A	50	98	0.99	0.148
3:188022408:T:G	50	100	1	0.01634
3:188022507:C:T	50	100	0.99	0.2024
3:188022552:G:A	50	98	0.98	0.3927
3:188022735:T:C	50	100	0.99	0.2493
3:188022888:C:T	50	100	0.98	0.3731
3:188022938:A:G	50	100	1	0.02633
3:188022973:C:T	50	100	0.96	0.1075
3:188022998:T:C	50	100	0.94	0.01416
3:188023111:T:C	50	100	0.99	0.2489
3:188023219:G:T	50	100	1	0.02542
3:188023263:C:T	50	100	0.99	0.3564
3:188023959:C:A	50	100	0.97	0.1057
3:188024054:A:G	50	100	1	0.2122
3:188024796:A:G	50	100	0.99	0.3956
3:188024865:G:A	50	100	0.98	0.3243
3:188025096:T:A	50	100	0.97	0.1053
3:188025257:G:A	50	100	0.98	0.06118
3:188025873:T:C	50	100	0.98	0.1153
3:188026061:T:G	50	100	0.99	0.08442
3:188027018:G:A	50	100	0.96	0.09731
3:188028151:C:T	50	100	1	0.01162
3:188029059:G:A	50	100	0.96	0.0532
3:188029322:A:T	50	100	0.99	0.4014
3:188029942:G:A	50	100	0.98	0.3951
3:188029990:T:G	50	100	0.98	0.01162
3:188030088:A:G	50	100	0.98	0.06409
3:188030289:A:G	50	98	0.99	0.2912
3:188030918:A:G	50	100	0.98	0.06427
3:188031225:T:C	50	100	0.92	0.01035
3:188032161:A:T	50	100	0.98	0.05828
3:188032457:T:C	50	100	0.74	0.01144
3:188032857:C:G	50	100	0.97	0.01543
3:188032941:C:T	50	100	1	0.1089
3:188033214:G:T	50	100	0.98	0.05828
3:188033601:G:A	50	100	1	0.1144
3:188033636:T:G	50	100	0.93	0.01162
3:188034015:C:A	50	100	0.97	0.2291
3:188034069:T:C	50	100	1	0.1144
3:188034177:T:A	50	98	0.98	0.08025
3:188034600:T:C	50	100	0.99	0.1146
3:188034624:G:A	50	100	0.99	0.114
3:188034731:G:A	50	100	0.99	0.1089
3:188034753:C:T	50	100	0.99	0.2918
3:188034825:C:T	50	100	0.99	0.1146
3:188034861:A:T	50	100	0.98	0.1089
3:188034867:A:G	50	100	0.99	0.1146
3:188035329:A:G	50	100	0.98	0.1089
3:188035335:G:A	50	100	0.98	0.1089
3:188035476:T:C	50	100	0.99	0.1147
3:188035691:C:A	50	100	0.99	0.1147
3:188035907:G:C	50	100	0.97	0.1282
3:188035996:C:T	50	100	0.99	0.4811
3:188036101:T:G	50	100	0.99	0.4809
3:188036137:A:G	50	100	0.99	0.01834
3:188036149:G:A	50	100	0.98	0.06064
3:188036207:A:G	50	100	0.98	0.2938
3:188036426:G:T	50	100	0.99	0.2899
3:188036648:T:C	50	98	0.98	0.1213
3:188036771:C:G	50	98	0.97	0.1244
3:188036800:T:G	50	98	0.97	0.1244
3:188037091:G:T	50	100	0.98	0.2963
3:188037096:C:T	50	100	0.98	0.1013
3:188037127:A:T	50	98	0.99	0.4099
3:188037160:C:A	50	98	0.98	0.1178
3:188037231:G:A	50	98	0.99	0.4751
3:188037434:T:C	50	98	0.98	0.106
3:188037553:C:T	50	100	0.84	0.01126
3:188037655:C:A	50	98	0.85	0.02433
3:188037793:T:A	50	100	0.98	0.06536
3:188037977:G:C	50	100	0.91	0.06155
3:188038498:C:T	50	100	0.93	0.3885
3:188038531:C:T	50	98	0.94	0.07081
3:188038649:C:T	50	98	0.98	0.2135
3:188038967:G:A	50	96	0.93	0.4147
3:188038997:A:T	50	100	0.97	0.02197
3:188039068:G:T	50	98	0.96	0.1748
3:188039090:T:G	50	100	0.96	0.04357
3:188039306:G:A	50	100	0.96	0.09731
3:188039376:A:G	50	96	0.97	0.1641
3:188039480:G:A	50	100	0.96	0.04412
3:188039613:C:T	50	98	0.96	0.4021
3:188039615:A:G	50	100	0.97	0.43120000000000003
3:188039631:C:G	50	100	0.97	0.06609
3:188039723:G:T	50	100	0.97	0.1044
3:188039765:A:C	50	100	0.97	0.1053
3:188039886:A:C	50	100	0.97	0.1049
3:188039923:T:A	50	100	0.97	0.1051
3:188040310:G:A	50	100	0.98	0.1961
3:188040336:G:A	50	100	0.98	0.1961
3:188040430:T:C	50	96	0.97	0.282
3:188040488:T:C	50	100	1	0.02142
3:188040553:C:T	50	100	0.97	0.06572
3:188040887:A:G	50	100	1	0.02142
3:188041089:A:G	50	100	0.96	0.06663
3:188041374:C:T	49	100	0.98	0.1171
3:188041416:G:A	50	100	0.98	0.1605
3:188041652:G:A	50	100	0.98	0.3624
3:188041665:G:A	50	100	0.97	0.09768
3:188041746:A:T	50	100	0.76	0.01017
3:188041757:G:A	50	100	0.97	0.09749
3:188041778:G:C	50	100	1	0.01107
3:188042074:A:C	50	100	0.97	0.09913
3:188042511:C:G	50	98	0.98	0.2115
3:188042626:T:C	50	100	0.97	0.1966
3:188043053:T:C	50	100	0.83	0.01162
3:188043649:C:T	50	100	0.97	0.1011
3:188043766:G:A	50	100	0.9	0.01071
3:188044165:G:A	50	100	0.98	0.01543
3:188044741:T:A	50	98	0.98	0.1186
3:188044775:G:A	50	98	0.95	0.02996
3:188044841:C:T	50	98	0.98	0.2761
3:188044969:C:A	50	98	0.99	0.1207
3:188045160:A:T	50	98	0.99	0.1207
3:188045242:A:G	50	100	0.98	0.0423
3:188045273:C:A	50	100	0.98	0.1959
3:188045610:C:T	50	98	0.98	0.2763
3:188045828:T:C	50	98	0.96	0.03032
3:188045865:C:T	50	96	0.98	0.3493
3:188046014:G:T	50	98	0.96	0.02796
3:188046073:C:T	49	95.9	0.97	0.2271
3:188046254:G:C	50	100	0.98	0.3252
3:188046430:G:A	50	98	0.98	0.1209
3:188046515:C:G	50	96	0.97	0.1514
3:188047551:G:A	50	98	0.94	0.1131
3:188047621:T:C	50	96	0.95	0.1037
3:188048294:A:C	50	98	0.93	0.3145
3:188048427:A:C	50	98	0.94	0.3148
3:188050162:T:G	50	100	0.94	0.2471
3:188050525:A:G	50	100	0.95	0.01616
3:188050644:C:G	50	100	0.95	0.254
3:188051274:T:C	50	100	0.94	0.2186
3:188051924:G:A	50	98	0.94	0.1042
3:188052623:C:G	50	98	0.95	0.1049
3:188052647:C:T	50	98	0.95	0.1038
3:188052818:T:C	50	100	0.97	0.297
3:188052981:C:T	50	100	0.95	0.1049
3:188053782:G:A	50	100	0.97	0.3537
3:188054353:A:G	50	100	0.99	0.1681
3:188054385:T:C	50	100	0.98	0.06118
3:188054712:T:C	50	100	1	0.01561
3:188054887:T:C	50	100	0.99	0.01525
3:188055070:G:A	50	100	1	0.01434
3:188055204:A:G	50	100	0.95	0.01253
3:188055530:C:T	50	100	0.99	0.1661
3:188055692:T:C	50	100	0.99	0.1612
3:188055757:T:C	50	100	0.96	0.01707
3:188055826:G:C	50	100	0.95	0.118
3:188056000:C:A	50	100	0.99	0.1661
3:188056014:T:C	50	100	0.79	0.0256
3:188056327:G:A	50	100	0.99	0.1661
3:188057043:T:A	50	100	0.99	0.3537
3:188057050:G:T	50	100	0.98	0.104
3:188057312:A:G	50	100	0.89	0.07208
3:188057515:T:C	50	100	0.99	0.3691
3:188057567:A:T	50	100	0.99	0.2845
3:188057591:G:C	50	100	0.94	0.04739
3:188057692:G:A	50	100	0.68	0.01452
3:188057811:C:G	50	100	0.99	0.3854
3:188058152:T:A	50	100	0.99	0.2716
3:188058318:T:C	50	100	0.99	0.1661
3:188058347:T:C	50	100	0.99	0.1661
3:188058731:A:C	50	100	1	0.1042
3:188059129:C:T	50	100	1	0.01434
3:188059326:A:G	49	100	0.94	0.2017
3:188059616:G:A	50	100	1	0.1678
3:188059806:C:A	50	100	1	0.146
3:188060129:A:G	50	100	1	0.1042
3:188060307:T:G	50	100	0.99	0.1663
3:188060309:C:T	50	100	0.96	0.03159
3:188060367:T:G	50	100	1	0.179
3:188060636:C:A	50	100	0.88	0.01198
3:188061027:C:T	50	100	0.98	0.01253
3:188061047:A:G	50	100	0.98	0.02905
3:188061295:G:A	50	100	1	0.01561
3:188061304:G:A	50	100	1	0.1051
3:188061558:G:T	50	100	1	0.1471
3:188061801:T:A	50	100	0.84	0.01979
3:188061802:A:T	50	100	0.99	0.4691
3:188062032:C:T	50	96	0.93	0.01543
3:188062065:T:C	50	100	1	0.1532
3:188062069:A:T	50	100	1	0.04611
3:188062123:T:C	50	100	1	0.1471
3:188062328:G:C	50	100	0.98	0.07898
3:188062344:G:C	50	98	1	0.01144
3:188062758:C:A	50	100	0.99	0.3557
3:188062767:A:G	50	100	1	0.01997
3:188062909:C:T	50	100	0.98	0.07171
3:188062958:A:C	50	98	0.97	0.1556
3:188063180:T:C	50	100	1	0.1051
3:188063234:C:T	50	100	0.97	0.07208
3:188063350:T:C	50	100	0.96	0.03159
3:188063383:T:C	50	100	1	0.1294
3:188063858:A:C	50	100	1	0.1051
3:188064477:G:A	50	96	0.93	0.0158
3:188064560:T:C	50	100	0.99	0.4782
3:188065079:T:C	50	100	0.96	0.03159
3:188065247:C:A	50	98	0.98	0.1331
3:188066058:C:T	48	100	0.88	0.01434
3:188066101:G:C	50	100	0.98	0.05792
3:188066150:C:T	50	100	0.96	0.03214
3:188066153:T:A	50	100	0.88	0.01452
3:188066165:G:A	50	100	0.99	0.1402
3:188066627:A:G	50	100	0.99	0.1659
3:188067017:A:G	50	100	0.99	0.175
3:188067033:T:C	50	100	0.77	0.01507
3:188067431:T:G	50	100	0.97	0.03232
3:188068046:A:G	50	100	1	0.01126
3:188069545:G:A	50	100	0.92	0.01235
3:188069689:G:C	50	100	0.98	0.01307
3:188069858:A:G	50	100	0.97	0.10780000000000001
3:188070188:C:T	50	100	0.94	0.1244
3:188070459:T:C	50	100	0.99	0.04593
3:188070716:G:T	50	100	0.99	0.4613
3:188071653:A:G	50	96	0.97	0.1449
3:188071920:T:A	50	100	0.97	0.03214
3:188071921:G:T	50	100	1	0.14
3:188072254:A:G	50	100	0.92	0.01235
3:188072422:T:A	50	100	1	0.1402
3:188073011:G:A	50	100	0.98	0.01325
3:188073418:C:T	50	100	0.92	0.0118
3:188073539:A:G	50	100	0.99	0.01561
3:188073778:A:G	50	100	1	0.04593
3:188073811:G:T	50	100	0.99	0.01561
3:188074008:C:T	50	100	0.97	0.03214
3:188074102:C:T	50	100	1	0.01253
3:188074528:T:A	50	100	1	0.14
3:188074638:G:A	50	100	1	0.04593
3:188074838:G:A	50	100	0.98	0.02015
3:188074923:T:C	50	100	0.99	0.317
3:188074945:G:A	50	100	0.96	0.03214
3:188074974:A:T	50	100	1	0.04593
3:188075283:G:A	50	100	0.98	0.06645
3:188075422:C:T	50	100	0.88	0.03359
3:188075559:G:A	50	100	0.97	0.03413
3:188075584:G:C	50	100	1	0.04593
3:188075622:T:C	50	100	0.98	0.1088
3:188075868:C:T	50	98	0.8	0.02814
3:188075935:C:T	50	100	0.97	0.3034
3:188075936:G:A	50	100	0.99	0.02433
3:188076045:T:C	50	100	0.98	0.1115
3:188076224:C:T	50	100	0.99	0.04593
3:188076441:G:A	50	100	0.75	0.01634
3:188076566:A:G	50	100	0.98	0.01725
3:188076590:T:G	50	100	0.96	0.06627
3:188076971:A:T	50	100	0.98	0.3504
3:188077110:A:T	50	100	0.97	0.486
3:188077197:G:A	50	94	0.93	0.1353
3:188077302:T:C	50	100	1	0.01525
3:188077393:A:G	50	100	0.81	0.01144
3:188077537:G:T	50	100	0.88	0.2493
3:188077642:C:T	50	100	0.91	0.03558
3:188077838:C:T	50	98	0.86	0.08497
3:188077844:G:A	50	96	0.92	0.1521
3:188077869:T:C	50	96	0.9	0.4755
3:188077998:T:C	50	94	0.91	0.3085
3:188078221:T:C	50	100	0.88	0.07825
3:188078401:T:C	50	100	0.94	0.02487
3:188078446:T:C	50	100	0.95	0.1158
3:188078659:A:C	50	100	0.88	0.08188
3:188078953:A:G	50	96	0.87	0.2377
3:188079131:G:A	50	98	0.96	0.116
3:188079376:G:T	50	96	0.88	0.1365
3:188079391:A:T	50	96	0.84	0.1304
3:188079511:C:A	50	98	0.94	0.1883
3:188079541:A:G	50	100	0.96	0.1158
3:188079721:G:T	50	100	0.93	0.4083
3:188079901:T:C	50	100	0.95	0.02397
3:188080327:A:G	50	96	0.91	0.0561
3:188080354:C:T	50	96	0.91	0.2262
3:188080402:A:T	50	100	0.93	0.4101
3:188081518:C:G	41	97.6	0.94	0.1883
3:188081615:A:T	50	100	0.92	0.0256
3:188081912:C:T	50	92	0.89	0.3439
3:188082152:G:T	50	100	0.92	0.1975
3:188082342:G:T	50	100	0.9	0.02433
3:188082396:G:T	50	96	0.91	0.2269
3:188083613:G:C	50	96	0.91	0.3484
3:188083744:G:A	50	94	0.92	0.285
3:188084274:G:C	50	98	0.83	0.06899
3:188084279:T:C	50	90	0.87	0.4243
3:188084779:A:G	50	100	0.91	0.06118
3:188084780:T:A	50	100	0.91	0.06118
3:188084881:G:A	50	100	0.91	0.1144
3:188084990:C:A	50	100	0.9	0.06137
3:188085655:C:T	50	98	0.85	0.11
3:188085978:C:T	50	98	0.76	0.04121
3:188086065:G:A	50	100	0.93	0.01307
3:188086562:G:A	50	96	0.62	0.04775
3:188086723:G:C	50	94	0.67	0.06609
3:188086761:A:G	50	100	0.62	0.05192
3:188086832:G:A	50	98	0.61	0.05156
3:188086945:T:C	50	94	0.82	0.07571
3:188086950:G:T	50	90	0.78	0.1129
3:188087334:C:G	50	98	0.83	0.2328
3:188087670:G:A	50	100	0.85	0.106
3:188088299:T:C	50	100	0.92	0.0512
3:188088591:T:C	50	94	0.82	0.3023
3:188088592:G:A	50	100	0.9	0.108
3:188088860:G:A	50	98	0.79	0.03558
3:188090146:G:A	50	98	0.89	0.2228
3:188090818:G:A	50	100	0.88	0.1069
3:188091009:T:C	50	98	0.92	0.2335
3:188091155:T:C	50	98	0.86	0.03195
3:188091564:G:T	50	100	0.9	0.1031
3:188091658:T:C	50	100	0.98	0.02578
3:188091691:C:T	50	100	0.97	0.07081
3:188091873:T:C	50	92	0.87	0.1721
3:188091879:C:T	50	100	0.97	0.07081
3:188092085:C:T	50	100	0.97	0.07081
3:188092209:T:C	50	100	0.94	0.04902
3:188092474:A:G	50	94	0.92	0.4866
3:188092648:G:C	50	100	0.97	0.07099
3:188092977:G:A	50	96	0.83	0.07026
3:188093015:C:T	50	100	0.94	0.04884
3:188093230:C:T	50	100	0.89	0.05755
3:188094413:G:A	50	100	0.96	0.02233
3:188094462:T:A	48	89.6	0.78	0.2057
3:188094463:T:A	48	85.4	0.8	0.36870000000000003
3:188094464:T:A	48	85.4	0.8	0.1674
3:188094465:T:A	50	94	0.84	0.2936
3:188094466:T:A	49	98	0.72	0.06155
3:188094712:G:A	50	98	0.9	0.1138
3:188094951:A:T	50	100	0.98	0.02542
3:188095774:T:G	50	100	0.94	0.07026
3:188096425:C:G	50	100	0.94	0.04739
3:188096533:C:T	50	100	0.79	0.01434
3:188096614:T:C	50	100	0.86	0.01126
3:188096689:A:G	50	94	0.89	0.2387
3:188097132:G:T	50	100	0.9	0.02669
3:188098691:T:G	50	100	0.92	0.05864
3:188098904:G:A	50	100	0.84	0.01979
3:188098932:C:T	50	100	0.97	0.04067
3:188099097:C:T	50	100	0.85	0.0748
3:188099169:G:A	50	100	0.91	0.02124
3:188099438:A:T	50	100	0.81	0.01289
3:188099439:G:T	50	100	0.81	0.01289
3:188099860:C:G	50	100	0.93	0.0581
3:188100227:C:T	50	100	0.92	0.05138
3:188100405:C:T	50	100	0.93	0.05828
3:188100675:G:A	50	96	0.93	0.2375
3:188100824:C:T	50	100	0.95	0.04049
3:188101836:C:T	50	100	0.82	0.01289
3:188102581:T:C	50	98	0.94	0.1772
3:188103185:A:G	50	100	1	0.04049
3:188103331:C:G	50	100	0.93	0.06536
3:188103822:G:T	50	100	0.96	0.02505
3:188103848:C:T	50	100	0.82	0.01325
3:188104196:A:G	50	100	0.82	0.01307
3:188104568:A:G	50	96	0.94	0.1645
3:188104659:C:T	50	100	0.96	0.1345
3:188104718:A:G	50	100	0.96	0.1347
3:188105249:G:T	44	93.2	0.81	0.02959
3:188105250:T:G	45	95.6	0.9	0.01452
3:188105255:T:G	50	100	0.88	0.01089
3:188105256:T:G	50	100	1	0.04466
3:188105364:T:C	50	98	0.95	0.2436
3:188105449:G:A	50	100	0.96	0.02233
3:188105811:A:T	50	98	0.95	0.4121
3:188106436:T:G	50	100	0.95	0.05029
3:188106702:A:G	50	94	0.9	0.2097
3:188107552:G:T	50	100	1	0.04031
3:188108230:T:C	50	100	1	0.04049
3:188108332:T:C	50	100	0.97	0.02378
3:188108544:G:C	50	98	0.9	0.1122
3:188108594:G:A	50	98	0.92	0.2309
3:188109350:A:G	50	100	1	0.04031
3:188109806:G:A	50	100	0.97	0.04067
3:188110032:A:G	50	98	0.89	0.06954
3:188110122:C:T	50	100	0.86	0.01325
3:188110148:G:C	50	100	0.71	0.01598
3:188110464:T:C	50	100	0.97	0.04303
3:188110645:C:T	50	98	0.98	0.01688
3:188110749:G:T	50	100	0.86	0.01344
3:188111373:A:C	50	98	0.75	0.03322
3:188111708:C:T	50	94	0.69	0.02923
3:188112075:C:T	50	100	0.81	0.01325
3:188112076:G:A	50	92	0.87	0.1634
3:188114193:T:C	50	100	0.97	0.04757
3:188114225:G:A	50	100	0.94	0.05683
3:188114229:T:C	50	100	0.94	0.05664
3:188114331:T:G	50	100	0.97	0.04757
3:188114443:C:T	50	96	0.93	0.2338
3:188114631:A:G	50	98	0.85	0.08842
3:188115149:C:A	50	96	0.93	0.2337
3:188115715:C:T	50	98	0.96	0.1029
3:188116059:G:C	50	100	0.92	0.03068
3:188116454:T:C	50	100	0.93	0.03631
3:188116643:C:T	50	100	0.96	0.04503
3:188116934:T:C	50	100	0.95	0.0443
3:188117321:C:T	50	100	0.89	0.02832
3:188117670:G:A	50	100	0.97	0.0472
3:188118837:C:T	50	100	0.92	0.03686
3:188119150:G:A	50	100	0.92	0.0374
3:188119611:C:T	50	98	0.79	0.01162
3:188119713:A:C	50	98	0.88	0.1156
3:188119965:G:A	50	98	0.88	0.01289
3:188120025:G:A	50	98	0.84	0.0886
3:188120087:G:A	50	98	0.9	0.1247
3:188120160:T:C	50	100	0.85	0.0138
3:188120190:A:T	50	98	0.75	0.01652
3:188120667:G:A	50	96	0.87	0.3226
3:188120875:C:A	50	94	0.87	0.2048
3:188120930:T:G	50	94	0.9	0.177
3:188121177:G:A	50	82	0.88	0.4096
3:188121282:T:C	50	90	0.83	0.2999
3:188121382:G:T	50	100	1	0.01107
3:188121605:C:T	50	100	0.81	0.08061
3:188121840:C:T	50	100	1	0.01089
3:188122327:C:T	50	90	0.85	0.3644
3:188122758:T:G	50	100	0.87	0.1845
3:188122834:A:T	50	92	0.91	0.205
3:188123214:C:G	50	100	0.87	0.142
3:188123466:C:T	50	98	0.97	0.06373
3:188124933:T:C	50	100	0.97	0.1518
3:188125182:A:G	50	98	0.99	0.01071
3:188125229:G:C	50	100	0.92	0.01053
3:188125422:C:T	50	100	0.97	0.1487
3:188125950:G:A	50	100	0.97	0.1505
3:188126155:C:T	50	98	0.98	0.01053
3:188126200:T:G	50	98	0.93	0.01107
3:188126203:G:A	50	100	0.78	0.01325
3:188126308:A:T	50	98	0.94	0.0207
3:188126602:A:C	50	100	0.96	0.1429
3:188127336:A:G	50	100	0.96	0.02142
3:188127689:A:G	50	100	0.95	0.08406
3:188128045:C:A	50	94	0.95	0.3647
3:188128061:A:G	50	100	0.98	0.05882
3:188128168:A:G	50	92	0.91	0.1285
3:188128544:A:G	50	98	0.95	0.2131
3:188128788:T:G	50	100	0.99	0.01634
3:188128914:A:C	50	96	0.96	0.3914
3:188129168:C:T	50	100	0.99	0.06481
3:188129239:G:A	50	96	0.9	0.2389
3:188129369:C:T	50	100	0.95	0.0837
3:188129935:T:A	50	90	0.93	0.1469
3:188130016:C:A	50	96	0.89	0.02469
3:188130153:A:T	50	100	0.99	0.01307
3:188130306:G:A	49	98	0.99	0.06391
3:188130871:C:T	50	100	0.99	0.06391
3:188130900:G:A	50	96	0.91	0.2382
3:188131024:T:C	50	100	0.98	0.01071
3:188131226:A:T	50	100	0.86	0.01144
3:188131513:A:C	50	96	0.94	0.2197
3:188131531:T:C	50	92	0.93	0.3179
3:188131734:G:T	50	100	0.96	0.05882
3:188131800:C:T	50	100	0.92	0.03159
3:188132068:A:G	50	100	0.84	0.01289
3:188132433:G:A	50	100	0.81	0.02596
3:188132720:G:T	50	100	0.87	0.1416
3:188132877:A:C	50	100	0.98	0.06391
3:188132903:C:T	50	98	0.93	0.01253
3:188133020:A:C	50	98	0.82	0.01289
3:188134230:A:G	50	98	0.65	0.01216
3:188134698:A:G	49	91.8	0.9	0.3208
3:188134754:G:A	50	100	0.94	0.05937
3:188134922:G:T	50	98	0.62	0.01235
3:188135478:T:G	50	88	0.88	0.3411
3:188135568:C:T	50	86	0.89	0.2384
3:188135699:A:G	50	100	0.97	0.01071
3:188135865:C:T	50	92	0.86	0.2364
3:188136413:A:G	50	96	0.85	0.193
3:188136617:C:G	50	96	0.88	0.02723
3:188136884:A:G	50	94	0.9	0.39
3:188137029:C:T	50	100	0.93	0.09786
3:188137411:T:A	50	100	0.91	0.05537
3:188137441:A:G	50	100	0.87	0.01126
3:188137556:A:C	50	100	0.89	0.1645
3:188138321:A:C	50	100	0.96	0.248
3:188138614:T:C	50	96	0.95	0.1369
3:188140063:C:T	50	98	0.94	0.07444
3:188140196:C:T	50	96	0.84	0.07916
3:188140460:C:T	50	100	0.95	0.06209
3:188141392:G:A	50	98	0.91	0.03504
3:188141555:T:C	50	98	0.99	0.02088
3:188141572:A:G	50	94	0.95	0.2834
3:188141660:A:T	50	100	0.97	0.2389
3:188141690:T:C	50	98	0.99	0.02088
3:188141716:G:T	50	100	0.94	0.06118
3:188141783:A:G	50	98	0.95	0.1376
3:188142708:G:A	36	77.8	0.91	0.2239
3:188142710:A:G	34	79.4	0.91	0.2259
3:188142777:C:T	44	97.7	0.87	0.0345
3:188142879:C:T	50	100	0.98	0.2113
3:188143265:G:C	50	100	0.96	0.01398
3:188143586:T:C	50	100	0.91	0.01398
3:188144193:G:T	50	94	0.97	0.4728
3:188144700:G:A	50	100	0.98	0.2041
3:188144799:C:T	50	100	0.95	0.01398
3:188144859:T:A	50	100	0.99	0.07571
3:188144996:T:C	50	100	0.84	0.01107
3:188145242:C:T	50	100	0.78	0.01071
3:188147286:A:C	50	100	0.98	0.1129
3:188147312:T:C	50	98	0.98	0.2954
3:188147631:A:G	50	98	0.98	0.2954
3:188147800:T:A	50	100	0.96	0.03105
3:188147957:C:T	50	100	0.98	0.2119
3:188148600:T:C	50	98	0.98	0.1598
3:188148628:G:A	50	100	0.99	0.205
3:188148632:T:C	50	100	0.95	0.0138
3:188148766:T:C	50	98	0.99	0.2948
3:188148966:T:C	50	96	0.98	0.4746
3:188149220:G:C	50	98	0.99	0.1344
3:188149413:C:T	50	98	0.87	0.01906
3:188149652:G:A	50	100	0.9	0.01271
3:188149791:T:A	50	100	0.98	0.06427
3:188150335:T:A	50	98	0.99	0.1647
3:188150491:G:A	50	100	0.98	0.06282
3:188150586:A:C	50	100	0.95	0.0138
3:188150607:T:C	50	100	0.98	0.1129
3:188150680:T:A	50	100	0.99	0.07625
3:188150779:G:T	50	100	0.96	0.03413
3:188151033:G:A	50	100	0.98	0.063
3:188151718:G:A	50	100	0.98	0.03667
3:188151744:T:C	49	100	0.99	0.08079
3:188151905:T:A	50	96	0.97	0.2175
3:188151909:A:G	49	100	0.89	0.01761
3:188151921:T:A	50	94	0.96	0.4688
3:188151923:T:A	50	90	0.91	0.4279
3:188152437:T:C	50	100	0.88	0.01707
3:188152517:G:C	50	98	0.96	0.1135
3:188152892:G:A	50	100	0.72	0.05628
3:188152990:C:T	50	94	0.99	0.1776
3:188154382:C:T	50	98	0.81	0.02651
3:188154869:G:A	50	100	0.96	0.06772
3:188155525:T:C	50	96	0.98	0.2892
3:188155907:C:T	50	100	0.97	0.01543
3:188156073:T:G	50	100	0.89	0.01906
3:188156409:G:A	50	100	0.96	0.0679
3:188156851:A:C	50	84	0.95	0.2246
3:188156853:C:T	50	100	0.97	0.1102
3:188157145:C:A	50	100	0.97	0.4003
3:188157368:G:T	50	100	0.98	0.06264
3:188157764:T:C	50	94	0.96	0.2409
3:188158091:G:A	50	96	0.96	0.1587
3:188158328:A:G	50	100	0.96	0.06681
3:188159120:A:C	50	94	0.97	0.2306
3:188159210:T:C	50	98	0.96	0.02433
3:188159294:T:C	50	96	0.96	0.1088
3:188159366:G:A	50	100	0.91	0.01924
3:188159473:A:T	50	100	0.97	0.1098
3:188159498:A:G	50	96	0.96	0.08315
3:188159669:G:A	50	92	0.98	0.2021
3:188159762:T:G	50	94	0.98	0.2326
3:188159796:A:G	50	96	0.98	0.1841
3:188160361:A:G	50	98	0.98	0.01507
3:188160801:A:G	50	86	0.97	0.453
3:188161216:C:T	50	92	0.98	0.4802
3:188161812:C:T	50	90	0.97	0.3891
3:188162036:G:A	50	96	0.97	0.2206
3:188162228:A:T	50	100	0.98	0.01434
3:188162293:C:A	50	98	0.96	0.1068
3:188162298:C:G	50	96	0.97	0.1846
3:188162374:T:C	50	94	0.96	0.3101
3:188162659:T:C	50	96	0.93	0.2956
3:188162826:G:C	49	95.9	0.97	0.1806
3:188162840:G:C	50	96	0.97	0.1808
3:188163514:G:A	50	98	0.77	0.04684
3:188163668:A:G	50	100	0.94	0.02796
3:188164112:C:T	50	98	0.83	0.03177
3:188164650:C:G	50	100	0.79	0.01144
3:188165181:C:T	50	100	0.86	0.02741
3:188165402:A:G	50	100	0.8	0.01198
3:188165485:A:G	50	96	0.91	0.04357
3:188165739:C:T	50	96	0.93	0.04357
3:188165791:A:G	50	96	0.93	0.04339
3:188165844:T:G	49	100	0.93	0.0354
3:188166086:A:G	50	96	0.93	0.04484
3:188166724:C:A	50	96	0.91	0.2999
3:188167065:A:G	50	96	0.93	0.3003
3:188167077:A:G	50	100	0.82	0.0512
3:188167227:G:C	50	98	0.92	0.2547
3:188167233:C:T	50	100	0.78	0.01434
3:188167648:A:C	50	92	0.92	0.2994
3:188167794:G:C	50	100	0.89	0.03577
3:188167882:A:G	50	98	0.95	0.02487
3:188168486:G:A	50	94	0.9	0.1351
3:188168950:A:G	50	96	0.9	0.0532
3:188169404:A:G	50	100	0.94	0.3876
3:188169575:T:A	50	96	0.78	0.01035
3:188169593:G:A	50	100	0.94	0.3865
3:188169774:G:T	50	96	0.92	0.3039
3:188169789:G:C	50	100	0.94	0.3871
3:188169906:A:G	50	100	0.94	0.3871
3:188170037:A:G	50	100	0.9	0.02705
3:188170374:A:G	49	95.9	0.84	0.04684
3:188170414:T:C	50	94	0.91	0.07662
3:188170547:G:T	50	96	0.93	0.2836
3:188170653:C:G	50	98	0.93	0.2229
3:188170684:G:A	50	100	0.64	0.01688
3:188170718:C:G	50	98	0.95	0.02778
3:188171935:A:G	50	100	0.94	0.4085
3:188171960:C:T	50	98	0.95	0.02778
3:188172102:C:T	50	98	0.95	0.0276
3:188172647:T:C	50	94	0.92	0.3771
3:188173505:A:C	50	94	0.91	0.3711
3:188173537:A:C	50	100	0.81	0.0276
3:188173899:T:C	50	88	0.91	0.2467
3:188174067:G:A	50	92	0.9	0.4459
3:188174097:G:A	50	96	0.88	0.2171
3:188174203:T:C	50	100	0.96	0.01834
3:188174433:G:A	50	98	0.9	0.2518
3:188174919:C:A	50	100	0.92	0.03177
3:188175146:G:A	50	100	0.9	0.01471
3:188175687:T:C	50	100	0.99	0.01144
3:188175779:A:G	50	100	0.96	0.06373
3:188175841:A:G	50	100	0.86	0.05011
3:188175842:A:T	50	100	0.87	0.01707
3:188176101:C:A	50	100	0.97	0.05047
3:188176107:G:T	50	100	0.95	0.04593
3:188176484:A:G	50	100	0.97	0.06318
3:188177495:G:A	50	100	0.96	0.01489
3:188177639:C:A	50	96	0.98	0.4201
3:188177921:T:C	50	98	0.99	0.419
3:188178092:C:T	50	100	0.98	0.07317
3:188178204:G:A	50	100	0.99	0.01344
3:188178435:G:A	50	100	0.98	0.05646
3:188178943:A:G	49	98	0.98	0.3277
3:188179106:G:A	49	100	0.96	0.0561
3:188179124:G:A	48	100	0.99	0.4606
3:188179271:G:A	50	100	0.99	0.4604
3:188179636:A:C	50	100	0.98	0.3259
3:188179826:C:G	50	100	0.99	0.4606
3:188179854:C:A	50	100	0.96	0.03086
3:188180166:T:A	50	100	0.99	0.4601
3:188180217:C:T	50	100	0.97	0.04884
3:188180304:T:G	50	100	0.98	0.09296
3:188180646:G:A	50	100	1	0.01162
3:188180805:G:A	49	93.9	0.98	0.3834
3:188180923:T:C	50	100	0.98	0.384
3:188181059:C:T	50	100	0.99	0.404
3:188181195:A:G	50	100	1	0.01888
3:188181558:C:T	50	100	1	0.01162
3:188181729:G:A	50	100	1	0.01162
3:188181746:G:A	50	100	1	0.01888
3:188182165:A:G	50	100	1	0.01162
3:188182201:T:C	50	100	0.92	0.01707
3:188182204:C:T	50	100	0.93	0.01816
3:188182512:A:G	50	100	0.9	0.01943
3:188183011:G:C	50	100	0.99	0.3836
3:188183464:A:G	50	100	1	0.4138
3:188183774:A:G	49	100	1	0.3942
3:188183873:A:T	50	100	1	0.394
3:188184014:A:G	50	100	0.98	0.02288
3:188184091:C:T	50	100	0.99	0.05719
3:188184165:A:C	50	100	0.98	0.0167
3:188184235:C:T	50	100	1	0.02869
3:188184675:C:T	50	100	0.99	0.3528
3:188184746:A:G	50	100	0.98	0.3419
3:188185050:G:A	50	100	0.97	0.0837
3:188185590:C:T	50	100	0.96	0.02052
3:188185774:T:C	50	98	0.99	0.3259
3:188186225:C:T	50	100	1	0.01471
3:188186400:G:A	50	100	0.95	0.08315
3:188189378:G:A	50	100	0.99	0.01198
3:188189747:C:T	50	100	0.98	0.0167
3:188190108:T:A	50	100	1	0.01471
3:188190229:G:A	50	100	0.99	0.3462
3:188190251:G:C	50	100	0.97	0.02142
3:188190348:C:T	50	100	0.99	0.3462
3:188190388:T:C	50	100	0.96	0.05374
3:188190471:T:C	50	100	0.99	0.3192
3:188190941:T:C	50	100	0.96	0.02142
3:188191186:T:C	50	100	0.95	0.02124
3:188191326:A:G	50	100	0.95	0.07444
3:188191350:G:A	50	98	0.9	0.07298
3:188191422:A:G	50	98	0.95	0.2515
3:188191799:C:T	50	100	0.99	0.291
3:188191965:T:C	50	100	0.98	0.2395
3:188192001:G:A	50	100	0.98	0.2246
3:188192223:T:C	50	100	0.95	0.3647
3:188192598:T:C	50	100	0.84	0.0138
3:188192778:T:A	50	100	0.95	0.1547
3:188193259:C:T	50	100	0.99	0.2235
3:188193346:C:A	50	98	0.99	0.04448
3:188194130:A:C	50	100	0.84	0.01107
3:188194600:G:A	50	100	0.98	0.2144
3:188195051:G:A	50	100	0.98	0.2144
3:188195087:C:T	50	100	0.88	0.01797
3:188195247:G:A	50	100	0.99	0.0443
3:188197272:T:A	50	100	0.97	0.3275
3:188197422:G:T	50	100	0.99	0.2801
3:188197867:C:A	50	98	1	0.05065
3:188198413:T:A	50	98	1	0.05084
3:188198916:C:T	50	98	1	0.04303
3:188199345:A:G	50	98	1	0.05047
3:188199354:G:C	50	100	1	0.05047
3:188199840:G:A	50	100	1	0.02015
3:188199980:C:G	50	100	0.97	0.3798
3:188200574:A:G	50	98	0.87	0.01797
3:188201116:C:G	50	100	1	0.01924
3:188201327:T:C	50	100	1	0.01198
3:188201827:A:G	50	100	1	0.05047
3:188202002:A:G	50	100	1	0.07081
3:188202004:G:A	50	96	0.95	0.2057
3:188202026:A:G	50	100	0.91	0.01235
3:188202413:C:G	50	98	0.88	0.02796
3:188202537:A:G	50	100	0.89	0.02324
3:188202657:G:A	50	98	0.99	0.03359
3:188203216:C:T	50	98	0.98	0.04902
3:188203235:A:G	50	96	1	0.07062
3:188203259:T:C	48	100	0.96	0.0354
3:188203589:A:T	34	94.1	0.98	0.05138
3:188203732:T:G	50	98	0.87	0.01797
3:188204078:C:T	50	100	1	0.07044
3:188204255:C:T	50	100	1	0.07044
3:188204429:C:T	50	100	1	0.07062
3:188204453:C:G	50	100	1	0.07026
3:188204640:G:A	50	100	1	0.07044
3:188204790:C:T	50	100	0.96	0.2732
3:188205874:G:A	50	100	0.99	0.01162
3:188205878:C:T	50	100	0.99	0.01162
3:188205927:A:G	50	98	0.92	0.05192
3:188206191:T:C	50	100	1	0.05047
3:188206668:C:T	50	96	0.62	0.0207
3:188206708:G:C	50	100	0.98	0.01235
3:188207040:G:A	50	100	1	0.08297
3:188207114:C:T	50	100	1	0.06954
3:188207307:C:A	50	98	0.95	0.12
3:188208104:A:T	50	100	1	0.06972
3:188209003:T:C	50	100	0.98	0.05047
3:188209377:C:A	50	96	0.96	0.4853
3:188210246:C:T	50	100	0.98	0.04648
3:188210377:A:G	50	100	0.91	0.02233
3:188211461:G:T	50	100	0.98	0.0167
3:188211613:C:T	50	100	1	0.04593
3:188212678:T:C	50	96	0.96	0.4884
3:188212831:T:C	50	100	1	0.05102
3:188213589:G:A	50	100	1	0.04575
3:188213615:A:G	50	100	0.99	0.05247
3:188213864:G:T	50	100	0.95	0.2751
3:188214762:G:A	50	100	0.98	0.01289
3:188215565:G:A	50	100	0.99	0.05065
3:188216292:G:T	50	100	0.95	0.01035
3:188216917:G:C	50	100	0.92	0.01289
3:188217084:G:C	50	98	0.99	0.04539
3:188217331:A:G	50	100	0.98	0.01452
3:188217365:A:C	50	100	0.96	0.2175
3:188217592:A:C	50	94	0.96	0.4702
3:188217846:T:C	50	90	0.92	0.2006
3:188218989:T:C	50	100	0.91	0.04158
3:188219041:A:G	50	100	0.86	0.02215
3:188219186:T:C	50	82	0.84	0.4909
3:188219763:A:G	50	100	0.8	0.01816
3:188219908:A:C	50	100	0.91	0.01235
3:188220196:G:C	50	100	0.87	0.02705
3:188220978:C:T	49	100	0.85	0.0236
3:188221546:G:C	50	100	1	0.01089
3:188221675:C:T	50	100	0.86	0.02342
3:188221929:T:C	50	100	0.95	0.02778
3:188221949:C:T	50	100	0.96	0.4479
3:188222188:G:A	50	100	0.89	0.02378
3:188222228:G:A	50	98	0.92	0.03686
3:188222455:C:T	50	100	0.89	0.02324
3:188222477:T:C	50	100	0.96	0.02778
3:188222870:A:G	50	100	0.98	0.02433
3:188222904:G:A	50	100	0.98	0.02433
3:188222932:G:T	50	100	0.91	0.02288
3:188222998:A:T	50	100	0.97	0.02959
3:188223073:A:G	50	100	0.99	0.02433
3:188223105:G:A	50	100	0.99	0.3384
3:188223663:T:A	50	100	0.88	0.03504
3:188224146:C:T	50	100	0.96	0.02705
3:188224191:C:A	50	100	0.92	0.02378
3:188224360:C:T	50	98	0.93	0.01906
3:188224362:C:T	50	100	0.98	0.4223
3:188224471:T:C	50	94	0.8	0.0532
3:188224476:G:T	50	100	0.98	0.4281
3:188224702:G:A	50	100	0.99	0.02451
3:188224771:A:G	50	100	0.99	0.02451
3:188224875:A:G	50	100	0.92	0.04521
3:188224912:A:G	50	100	1	0.1084
3:188224919:A:G	50	100	0.98	0.05065
3:188225022:T:C	50	100	0.99	0.02451
3:188225419:G:C	50	100	0.97	0.02778
3:188225492:G:A	50	100	0.99	0.02397
3:188226274:G:A	50	100	0.94	0.04194
3:188226490:T:C	50	100	0.98	0.02669
3:188226690:T:C	50	98	0.97	0.03595
3:188226825:C:T	50	100	0.99	0.02415
3:188226887:A:G	50	100	0.99	0.02451
3:188226891:T:C	50	100	0.99	0.02451
3:188227136:A:G	50	100	0.98	0.3168
3:188227158:T:A	50	100	0.98	0.04757
3:188227161:T:A	50	100	0.98	0.03922
3:188227251:T:C	50	100	0.92	0.02397
3:188227293:C:A	49	100	1	0.01089
3:188227294:G:A	50	100	1	0.01235
3:188227406:C:T	50	98	0.92	0.02397
3:188227436:T:A	50	100	0.92	0.02397
3:188227503:C:G	50	98	0.98	0.4613
3:188227616:T:C	50	100	0.95	0.1324
3:188227737:C:T	50	100	0.92	0.0236
3:188227940:C:T	50	98	0.91	0.06118
3:188228240:C:T	50	100	0.92	0.02378
3:188228285:T:G	50	100	0.96	0.2919
3:188228452:G:A	50	100	0.99	0.02778
3:188229356:G:A	50	100	0.84	0.02433
3:188229703:T:C	50	100	0.93	0.02378
3:188229785:T:G	50	100	0.99	0.4328
3:188229880:G:A	50	100	1	0.4579
3:188230071:A:G	50	100	0.94	0.02342
3:188230141:G:A	50	100	0.94	0.02397
3:188230233:G:A	50	100	0.94	0.02378
3:188230254:T:G	50	100	1	0.03903
3:188230275:G:A	50	100	0.75	0.02269
3:188230522:G:A	50	100	0.99	0.4188
3:188230704:C:T	50	100	0.99	0.01253
3:188230728:G:A	50	100	0.99	0.04684
3:188230842:T:G	50	100	0.99	0.4679
3:188230868:C:T	50	100	0.99	0.04684
3:188230909:G:A	50	100	1	0.0276
3:188231018:G:A	50	100	0.93	0.02378
3:188231033:T:C	50	100	1	0.01198
3:188231254:C:T	50	100	0.93	0.02378
3:188231434:A:C	50	100	0.94	0.0236
3:188231575:C:T	50	100	1	0.02778
3:188231713:A:G	50	100	0.93	0.02378
3:188232085:C:T	50	100	0.99	0.4279
3:188232153:G:A	50	100	0.97	0.01816
3:188232195:G:A	50	100	1	0.02941
3:188232369:T:C	50	100	0.99	0.4524
3:188232442:G:A	50	100	0.92	0.02415
3:188232499:C:T	50	100	1	0.04194
3:188232510:T:A	50	100	1	0.02415
3:188232515:T:A	49	100	1	0.02415
3:188232520:T:A	50	100	1	0.02415
3:188232825:G:A	50	100	1	0.02415
3:188232946:C:T	50	100	1	0.02433
3:188233685:T:C	50	100	1	0.02433
3:188233849:C:T	50	100	1	0.02451
3:188233894:C:T	50	100	1	0.02415
3:188234104:G:T	50	98	0.92	0.1042
3:188234588:A:C	50	100	1	0.4345
3:188234689:A:C	50	100	1	0.02415
3:188235172:A:G	50	100	0.98	0.04739
3:188235199:T:G	50	100	1	0.01035
3:188235204:C:G	50	100	1	0.02433
3:188235301:A:G	50	100	1	0.02433
3:188235405:G:A	50	100	0.99	0.04684
3:188236086:A:G	50	100	1	0.02959
3:188236626:A:C	50	98	0.93	0.08025
3:188236716:A:C	50	100	0.99	0.4437
3:188237126:A:G	50	100	1	0.02415
3:188237186:C:G	50	100	0.96	0.02433
3:188237636:A:G	50	100	0.99	0.04702
3:188237747:C:T	50	100	1	0.02433
3:188237926:C:A	50	100	1	0.02433
3:188237950:G:A	50	100	1	0.4423
3:188237991:T:G	50	100	1	0.4267
3:188238600:G:T	50	100	1	0.02433
3:188238718:C:A	50	100	1	0.02433
3:188238824:A:G	50	100	1	0.02469
3:188238893:A:G	50	100	1	0.01235
3:188239136:C:T	50	100	0.9	0.01634
3:188239306:G:A	50	100	1	0.01198
3:188239405:T:C	50	100	1	0.4513
3:188239829:T:C	50	100	1	0.02433
3:188239854:A:T	50	100	1	0.4265
3:188239911:A:C	50	100	1	0.02415
3:188240184:T:C	50	100	1	0.01089
3:188240261:G:T	50	100	1	0.02415
3:188240387:C:G	50	98	0.94	0.02433
3:188240493:T:C	50	100	0.94	0.01816
3:188240617:T:C	50	100	1	0.02415
3:188240766:G:A	50	100	1	0.4553
3:188240928:G:A	50	100	1	0.02415
3:188241029:T:G	50	100	1	0.01089
3:188241121:T:C	50	100	1	0.02415
3:188241194:A:G	50	100	1	0.02397
3:188241301:C:G	50	94	0.94	0.476
3:188241449:T:A	50	100	1	0.02397
3:188241548:G:T	50	100	1	0.02397
3:188241580:G:A	50	100	1	0.02397
3:188241748:T:A	50	100	1	0.05174
3:188241914:T:A	50	100	1	0.02397
3:188241982:C:T	50	100	1	0.02397
3:188242200:G:C	50	100	1	0.1031
3:188242541:T:C	50	100	1	0.4459
3:188242583:A:G	50	100	0.99	0.02397
3:188242697:G:A	50	100	1	0.02397
3:188242980:A:T	50	100	1	0.02397
3:188243004:T:C	50	100	1	0.02397
3:188243197:A:T	50	100	1	0.02397
3:188243236:A:G	50	100	1	0.02397
3:188243435:C:G	50	100	1	0.02397
3:188243453:G:T	50	100	1	0.1029
3:188243533:T:C	50	100	1	0.02397
3:188243583:G:A	50	100	1	0.02397
3:188243672:A:G	50	100	1	0.02397
3:188243772:T:C	50	100	1	0.02397
3:188243800:G:C	50	100	1	0.02397
3:188243926:A:C	50	100	1	0.05338
3:188244027:C:T	50	100	1	0.02397
3:188244032:G:A	50	100	1	0.02397
3:188244112:C:T	50	100	0.98	0.2932
3:188244136:T:G	50	100	1	0.4461
3:188244249:A:G	50	100	0.99	0.02397
3:188244972:G:A	50	100	1	0.02415
3:188245172:A:G	50	100	1	0.4475
3:188245299:G:A	50	100	1	0.0118
3:188245525:C:G	50	100	0.98	0.2418
3:188245541:C:A	50	100	1	0.4087
3:188245624:A:G	50	100	1	0.02397
3:188245648:C:A	50	100	1	0.01216
3:188245655:C:T	49	100	1	0.02397
3:188245744:A:G	50	100	0.97	0.01779
3:188245777:G:A	50	100	1	0.02397
3:188245799:T:C	50	100	1	0.02433
3:188245922:T:C	50	100	1	0.4479
3:188246595:T:G	50	100	1	0.4479
3:188246619:T:C	50	100	1	0.423
3:188246692:G:A	50	98	0.93	0.03268
3:188246931:T:G	50	100	1	0.02397
3:188247011:G:T	50	100	0.96	0.1137
3:188247044:A:G	50	100	1	0.02397
3:188247054:G:A	50	100	1	0.02397
3:188247127:T:C	50	100	1	0.423
3:188247262:A:G	50	100	0.95	0.01271
3:188247319:G:A	50	100	1	0.02378
3:188247452:T:A	50	100	1	0.02397
3:188247834:A:G	50	100	0.98	0.05156
3:188248069:C:T	49	100	1	0.01235
3:188248169:A:C	50	100	1	0.02397
3:188248191:G:A	50	100	0.93	0.02796
3:188248247:G:A	50	100	1	0.4584
3:188248765:A:G	50	100	1	0.4457
3:188248902:G:A	50	100	1	0.02397
3:188248905:C:T	50	100	1	0.02397
3:188248923:A:G	50	100	1	0.4455
3:188249016:G:A	50	100	1	0.02397
3:188249123:A:G	50	100	1	0.0354
3:188249276:A:C	50	100	1	0.4434
3:188249435:G:A	50	100	0.99	0.01943
3:188249696:T:C	50	100	1	0.01126
3:188249903:T:A	47	91.5	0.68	0.02052
3:188249919:A:G	50	98	1	0.0532
3:188250213:T:A	50	100	1	0.01979
3:188250391:T:C	50	100	1	0.02397
3:188250404:C:A	50	100	1	0.4577
3:188250695:C:T	50	98	0.99	0.04757
3:188250752:T:G	50	100	0.99	0.02814
3:188250756:T:G	49	100	0.99	0.02814
3:188250760:T:G	48	97.9	0.97	0.02923
3:188250776:T:G	46	82.6	0.68	0.06082
3:188250780:T:G	43	93	0.67	0.04611
3:188251131:T:C	50	98	1	0.02378
3:188251296:A:G	50	100	0.97	0.1042
3:188251539:G:A	50	98	0.96	0.03141
3:188251969:G:A	50	98	1	0.01235
3:188252071:T:C	39	97.4	0.86	0.02433
3:188252073:T:C	35	85.7	0.82	0.09187
3:188252366:C:T	50	90	0.79	0.07952
3:188252367:C:T	50	98	1	0.4699
3:188252391:A:G	50	100	1	0.02124
3:188252662:A:G	50	98	0.93	0.08333
3:188253151:G:A	49	100	1	0.02977
3:188253260:T:C	50	100	0.99	0.3045
3:188253466:C:G	50	98	0.88	0.02687
3:188253728:G:A	50	98	1	0.03377
3:188254722:G:A	50	98	1	0.4481
3:188254953:A:C	50	100	1	0.0236
3:188255097:T:A	50	100	0.97	0.1048
3:188255205:G:T	50	100	0.97	0.1131
3:188255524:A:G	50	100	1	0.02378
3:188255695:C:G	50	100	1	0.01162
3:188255881:T:C	50	100	1	0.0236
3:188255948:A:G	50	100	0.99	0.03431
3:188256728:C:T	50	100	1	0.05556
3:188257501:A:G	50	100	1	0.05138
3:188257598:T:A	50	100	1	0.1033
3:188258138:A:G	50	100	1	0.05138
3:188258265:T:C	50	100	1	0.01216
3:188258702:A:C	50	98	0.98	0.4755
3:188259692:A:G	50	100	0.93	0.02142
3:188260010:A:T	50	98	0.99	0.4688
3:188260425:G:A	50	98	0.99	0.4388
3:188260997:C:T	50	100	0.98	0.02269
3:188261535:G:T	50	98	0.99	0.4352
3:188261544:C:T	50	98	0.99	0.4352
3:188261757:A:T	50	96	0.89	0.07662
3:188261891:T:G	50	100	1	0.02288
3:188261945:G:A	50	98	0.99	0.2716
3:188262001:T:G	50	100	0.99	0.05102
3:188262255:C:T	50	100	0.98	0.04847
3:188262648:C:T	50	96	0.99	0.1923
3:188262984:G:A	50	98	0.91	0.01434
3:188263126:C:T	50	100	0.98	0.04847
3:188263744:C:G	50	100	1	0.01216
3:188264270:T:A	50	100	0.94	0.01089
3:188264319:G:T	50	98	0.98	0.08533
3:188264471:C:G	50	98	0.98	0.08588
3:188264879:A:C	50	100	0.97	0.05973
3:188265055:T:C	50	100	0.98	0.02796
3:188265303:G:A	50	100	0.97	0.05973
3:188265304:T:C	50	100	1	0.01289
3:188265312:G:A	50	100	0.99	0.02251
3:188265689:G:A	50	100	1	0.01271
3:188265753:G:A	50	100	0.94	0.01616
3:188265868:C:G	50	100	0.94	0.05447
3:188266551:A:G	50	100	0.93	0.02959
3:188266614:A:T	50	100	0.97	0.1302
3:188266889:A:T	50	100	0.83	0.01489
3:188266939:G:A	50	100	0.99	0.3744
3:188267216:C:T	50	100	0.99	0.396
3:188267912:C:G	50	100	0.99	0.4025
3:188267994:T:A	50	100	0.98	0.1999
3:188268344:A:G	50	100	0.99	0.1304
3:188268390:G:A	50	100	0.99	0.1302
3:188268694:T:G	50	100	0.99	0.1302
3:188268829:C:T	50	98	0.98	0.4414
3:188268945:A:G	50	100	0.99	0.1302
3:188269037:A:G	50	100	0.99	0.1302
3:188269053:A:T	50	100	0.96	0.01797
3:188269113:T:C	50	100	0.96	0.01235
3:188269163:A:C	50	100	0.98	0.1302
3:188269205:T:C	50	100	0.98	0.1302
3:188269214:T:C	50	100	0.98	0.1302
3:188269372:T:C	50	100	0.98	0.04303
3:188269389:C:A	50	100	0.98	0.1285
3:188269538:G:A	50	100	0.98	0.1302
3:188269610:G:C	50	100	0.98	0.1298
3:188269694:A:T	50	98	0.98	0.13
3:188269836:C:T	50	100	0.98	0.4147
3:188269870:A:T	50	100	0.9	0.02269
3:188269895:A:G	50	100	0.98	0.13
3:188269938:A:G	50	100	0.99	0.4397
3:188269943:T:C	50	100	0.98	0.13
3:188269967:C:T	50	100	0.98	0.1302
3:188270237:C:T	49	100	0.99	0.4395
3:188270275:T:C	49	98	0.98	0.1302
3:188270501:T:C	50	100	0.98	0.1302
3:188270779:A:G	50	100	0.96	0.01797
3:188271092:T:C	50	100	0.98	0.1302
3:188271732:T:A	50	100	0.99	0.4394
3:188271898:A:G	50	100	0.99	0.3633
3:188272137:G:A	50	100	0.98	0.1302
3:188272300:C:T	50	100	0.98	0.06935
3:188272987:C:T	50	100	0.98	0.06863
3:188273299:T:C	50	100	1	0.1011
3:188273417:A:G	50	100	0.99	0.3631
3:188273550:G:T	50	94	0.61	0.02996
3:188273551:C:T	50	94	0.61	0.0305
3:188273617:C:T	48	93.8	0.63	0.02596
3:188273756:C:T	50	100	0.99	0.04666
3:188273781:A:G	50	100	0.98	0.06881
3:188273865:G:C	50	100	0.99	0.3929
3:188273872:A:G	50	100	0.99	0.3929
3:188274285:C:A	50	100	0.99	0.3631
3:188274664:G:T	50	100	0.97	0.0285
3:188274820:C:T	50	100	0.98	0.2729
3:188274896:C:T	50	100	0.97	0.01398
3:188275020:C:G	50	100	1	0.1008
3:188275703:G:C	50	100	1	0.3335
3:188275704:G:T	50	100	1	0.3335
3:188275896:G:T	50	100	0.97	0.05646
3:188275909:C:T	50	100	0.99	0.1538
3:188276026:T:A	50	100	1	0.3333
3:188276326:C:T	50	100	1	0.01271
3:188276463:G:T	50	100	0.97	0.04975
3:188276471:G:T	50	100	0.88	0.02959
3:188276507:C:T	50	100	0.97	0.05646
3:188276652:C:T	50	98	0.98	0.358
3:188276764:G:C	50	100	0.98	0.4512
3:188276775:A:T	50	100	0.99	0.3335
3:188276919:T:G	47	100	0.95	0.04956
3:188277014:C:T	50	98	0.92	0.1289
3:188277196:A:G	50	100	0.99	0.3335
3:188277308:T:C	50	100	0.99	0.3332
3:188277413:C:G	50	100	0.87	0.01198
3:188277620:C:T	50	100	0.99	0.3898
3:188277703:A:C	50	100	0.97	0.04975
3:188277720:A:T	50	100	0.99	0.3332
3:188277963:A:C	50	100	0.99	0.3332
3:188277991:A:G	50	100	0.99	0.3898
3:188278036:G:A	50	100	0.99	0.3332
3:188278382:A:G	50	100	1	0.01271
3:188278426:C:T	50	100	0.99	0.3332
3:188278833:C:T	50	100	0.99	0.3333
3:188279088:G:C	50	100	0.97	0.02832
3:188279237:G:A	50	100	1	0.01216
3:188279828:G:A	50	98	0.86	0.09041
3:188280211:C:T	50	100	0.99	0.3335
3:188280293:C:G	50	100	0.97	0.1304
3:188280385:T:C	50	100	0.99	0.3335
3:188280426:C:G	50	100	1	0.01271
3:188280556:T:C	50	100	0.99	0.3335
3:188280724:G:C	50	100	0.97	0.07062
3:188280759:G:A	50	100	0.98	0.02832
3:188280843:A:G	50	100	1	0.01216
3:188281449:G:A	50	100	0.99	0.3335
3:188282648:G:A	50	100	0.98	0.3341
3:188282652:C:T	50	100	0.99	0.04684
3:188282654:G:C	50	100	0.99	0.04684
3:188282673:A:G	50	100	0.95	0.01797
3:188282837:T:C	50	100	0.98	0.496
3:188283051:T:A	50	100	0.98	0.3399
3:188283225:C:T	50	98	0.98	0.3971
3:188283226:C:T	50	100	0.98	0.06572
3:188283592:A:G	50	98	0.96	0.3965
3:188283925:C:T	50	100	0.87	0.04248
3:188283955:T:C	50	100	0.95	0.0581
3:188284087:T:C	50	100	0.97	0.4236
3:188284528:G:A	50	100	0.83	0.02977
3:188285010:A:T	50	100	0.98	0.1028
3:188285790:T:C	50	94	0.96	0.4054
3:188286087:T:C	50	100	0.83	0.02596
3:188286351:A:G	50	98	0.94	0.02469
3:188286445:G:T	50	98	0.95	0.02469
3:188286466:G:A	50	92	0.97	0.4237
3:188286586:A:G	50	94	0.97	0.3406
3:188286676:G:A	50	94	0.97	0.3918
3:188286762:G:A	50	100	0.97	0.05937
3:188286862:A:G	50	100	0.99	0.01344
3:188286891:A:G	50	94	0.95	0.362
3:188287160:C:T	50	100	0.92	0.03177
3:188287180:C:T	50	100	0.86	0.01743
3:188287368:T:C	50	100	0.85	0.09168
3:188287532:T:A	50	96	0.94	0.08043
3:188287735:G:T	50	100	0.84	0.02977
3:188288468:T:C	50	94	0.95	0.4005
3:188288484:A:C	50	98	0.78	0.02542
3:188288595:T:C	50	92	0.93	0.3856
3:188289314:C:T	50	100	0.96	0.03667
3:188289344:A:T	50	98	0.85	0.08969
3:188289393:C:A	50	94	0.84	0.01743
3:188289618:C:A	50	98	0.82	0.01979
3:188289879:A:G	50	100	0.87	0.01325
3:188289901:G:C	50	100	0.94	0.04031
3:188290065:C:A	50	100	0.8	0.01888
3:188290118:G:A	50	96	0.78	0.0512
3:188291171:G:A	50	100	0.9	0.06663
3:188291257:A:G	50	100	0.91	0.04248
3:188291400:C:G	50	100	0.86	0.08442
3:188291421:C:T	50	100	0.8	0.01761
3:188291833:G:T	50	96	0.77	0.01888
3:188292170:G:A	50	100	0.91	0.03105
3:188292311:T:A	50	98	0.86	0.04611
3:188293255:T:C	50	94	0.84	0.1322
3:188293619:G:A	50	96	0.85	0.2102
3:188293710:A:G	50	100	0.87	0.06336
3:188293719:A:T	50	100	0.93	0.05174
3:188294015:G:A	50	100	0.81	0.05283
3:188294475:T:C	50	100	0.7	0.0118
3:188294478:A:G	50	100	0.89	0.06645
3:188294922:G:A	50	100	0.84	0.08569
3:188295077:G:T	50	100	0.93	0.05229
3:188295150:C:T	50	96	0.87	0.2101
3:188295985:T:C	50	100	0.92	0.04521
3:188296412:T:A	50	98	0.68	0.04611
3:188299034:G:C	50	94	0.92	0.4802
3:188299887:A:C	50	100	0.93	0.06373
3:188299926:C:A	50	100	0.93	0.061
3:188300365:G:A	50	100	0.92	0.05556
3:188300368:C:A	50	100	0.86	0.01997
3:188300764:A:G	50	100	0.86	0.01997
3:188301116:T:C	50	100	0.87	0.0394
3:188301278:C:T	50	100	0.83	0.01979
3:188301616:A:C	50	100	0.77	0.01126
3:188301747:A:G	50	92	0.92	0.4748
3:188301884:C:T	50	100	0.9	0.01362
3:188302199:A:G	50	98	0.88	0.03758
3:188303265:A:T	50	96	0.91	0.1307
3:188303634:A:C	50	100	0.74	0.01924
3:188303681:G:A	50	94	0.93	0.1599
3:188303983:T:C	50	100	0.78	0.03123
3:188304343:A:T	50	100	0.96	0.01035
3:188304523:C:T	50	94	0.95	0.4139
3:188304559:C:G	50	98	0.83	0.0216
3:188304880:G:A	50	100	0.92	0.0118
3:188304950:G:T	50	100	0.71	0.02687
3:188305089:A:C	50	98	0.84	0.0285
3:188305119:C:G	50	100	0.86	0.02197
3:188305136:C:A	50	100	0.92	0.01144
3:188305166:T:C	50	98	0.73	0.01107
3:188305735:C:T	50	98	0.84	0.0285
3:188306135:C:T	50	100	0.77	0.01107
3:188306221:C:T	50	100	0.78	0.01198
3:188306225:T:C	50	94	0.96	0.4081
3:188307322:G:A	50	100	0.94	0.01216
3:188307933:G:C	50	98	0.98	0.4606
3:188307974:G:A	50	98	0.98	0.09386
3:188308070:A:G	50	98	0.88	0.0285
3:188308151:C:G	50	100	0.96	0.2484
3:188308489:C:A	50	98	0.96	0.4877
3:188308598:G:A	50	98	0.91	0.02542
3:188309285:T:G	50	98	0.74	0.02578
3:188309321:G:A	50	96	0.96	0.1596
3:188310309:G:A	50	100	0.97	0.2344
3:188311128:G:A	50	100	0.96	0.1344
3:188311150:T:A	50	100	0.99	0.4719
3:188311299:C:T	50	100	0.86	0.03522
3:188311557:T:C	50	100	0.92	0.02887
3:188312054:A:G	50	98	0.98	0.08243
3:188312097:T:C	50	100	0.77	0.01107
3:188312368:T:C	50	100	0.77	0.01107
3:188312786:G:A	50	100	0.91	0.02887
3:188313081:T:C	50	100	0.93	0.02887
3:188313095:G:A	50	96	0.94	0.06463
3:188313397:C:G	50	100	0.95	0.02887
3:188313552:C:T	50	100	0.97	0.2778
3:188313553:G:A	50	98	0.66	0.01852
3:188313652:T:G	50	100	0.97	0.471
3:188313666:G:A	50	100	0.98	0.4998
3:188313864:G:C	50	98	0.97	0.2446
3:188314025:T:C	50	98	0.98	0.1886
3:188314314:G:T	50	98	0.92	0.01471
3:188314483:T:C	50	100	0.98	0.09023
3:188314847:T:C	49	98	0.98	0.1886
3:188314860:T:G	50	100	0.91	0.02923
3:188314915:G:A	50	98	0.91	0.02433
3:188315096:T:C	50	100	0.79	0.01126
3:188315212:G:A	50	100	0.98	0.4985
3:188315687:C:T	50	100	0.97	0.02923
3:188315802:C:G	50	100	0.97	0.0256
3:188315980:A:G	50	100	0.96	0.254
3:188316191:C:T	50	100	0.98	0.4072
3:188316338:G:A	50	100	0.98	0.1885
3:188316650:A:G	50	100	0.97	0.1883
3:188316669:T:C	50	100	0.94	0.0207
3:188316942:T:A	50	100	0.98	0.4072
3:188317423:A:C	50	100	0.76	0.01107
3:188317831:A:G	50	100	0.98	0.1668
3:188317849:T:G	50	100	0.74	0.01053
3:188318662:C:G	50	100	0.91	0.01997
3:188318745:T:C	50	100	0.93	0.02124
3:188318782:G:A	47	97.9	0.98	0.02505
3:188318844:C:T	49	100	0.71	0.04357
3:188318906:G:C	48	97.9	0.96	0.191
3:188318948:C:T	50	100	0.97	0.1262
3:188318979:C:G	50	100	0.89	0.01235
3:188319018:A:G	50	100	0.94	0.1912
3:188319251:C:G	50	98	0.93	0.05392
3:188319312:A:G	50	98	0.96	0.1049
3:188319535:A:G	50	100	0.93	0.01888
3:188319736:A:G	50	100	0.98	0.2264
3:188321054:T:C	50	100	0.98	0.1721
3:188321412:A:G	50	100	0.99	0.1855
3:188321858:A:G	50	100	0.9	0.01198
3:188321982:C:G	50	100	0.96	0.06663
3:188322413:G:A	50	100	0.71	0.01053
3:188322450:G:C	50	98	1	0.1866
3:188322802:T:C	50	100	0.98	0.433
3:188322951:G:A	50	100	0.98	0.203
3:188323046:G:A	50	100	0.98	0.4305
3:188323066:T:G	50	100	0.97	0.2044
3:188323314:G:A	50	100	1	0.2155
3:188324046:C:T	50	100	1	0.217
3:188324241:T:C	50	100	0.99	0.4236
3:188324432:T:G	50	100	0.98	0.2028
3:188324923:G:A	50	100	0.99	0.4319
3:188325049:C:T	49	98	0.98	0.03922
3:188325286:G:T	50	100	0.99	0.02106
3:188325444:A:T	50	100	0.99	0.4208
3:188325509:C:T	50	100	1	0.1924
3:188326145:C:T	50	100	0.87	0.02487
3:188327188:G:A	50	96	0.89	0.02633
3:188327228:A:G	50	98	0.98	0.1619
3:188327531:G:T	50	100	1	0.2151
3:188327763:A:G	50	100	0.99	0.06318
3:188328718:G:C	50	98	0.61	0.01743
3:188329109:T:G	50	100	0.87	0.02596
3:188329122:G:A	50	100	1	0.1912
3:188329205:G:A	50	100	0.93	0.03032
3:188329649:T:C	50	96	0.61	0.02269
3:188329655:A:T	50	100	1	0.1912
3:188331023:T:A	50	100	1	0.2079
3:188331054:G:A	50	100	0.99	0.4355
3:188331447:C:T	50	98	0.99	0.4381
3:188332746:T:C	50	98	1	0.199
3:188333050:T:C	50	100	1	0.01253
3:188333076:A:G	50	100	1	0.199
3:188333437:T:C	50	100	0.99	0.04031
3:188333601:T:G	50	100	1	0.01253
3:188333854:C:T	50	100	0.99	0.01017
3:188333941:G:C	50	100	1	0.1892
3:188334023:C:A	50	100	0.88	0.01924
3:188334576:G:A	50	100	1	0.1879
3:188334671:C:T	50	100	1	0.1879
3:188335472:A:G	50	100	1	0.1879
3:188335873:G:A	50	98	0.98	0.1619
3:188336068:T:G	50	100	0.97	0.0699
3:188336711:A:G	50	100	0.97	0.06645
3:188337219:A:G	50	100	1	0.01253
3:188337874:C:T	50	100	0.99	0.4359
3:188338462:C:A	50	100	0.88	0.02596
3:188338501:C:G	50	100	0.88	0.01652
3:188338507:G:A	50	100	0.94	0.06935
3:188339419:A:G	50	100	0.99	0.4355
3:188340266:A:G	50	98	0.98	0.337
3:188340628:G:A	50	100	0.98	0.06391
3:188340652:C:T	50	94	0.75	0.1585
3:188340677:A:G	50	98	0.83	0.01743
3:188340789:A:G	50	100	0.87	0.02088
3:188340928:T:C	50	100	0.99	0.441
3:188341655:A:G	50	98	0.99	0.4408
3:188342157:A:G	50	100	0.77	0.01235
3:188343926:C:T	50	100	0.99	0.3702
3:188344047:C:T	50	100	0.71	0.01071
3:188344270:A:G	50	96	0.97	0.1625
3:188344513:C:T	50	100	1	0.01253
3:188345789:C:G	50	98	0.76	0.01144
3:188345946:C:T	50	100	0.99	0.06427
3:188347351:T:C	50	100	0.99	0.06572
3:188347598:C:T	50	100	0.99	0.06445
3:188348649:C:G	50	100	0.99	0.3744
3:188348762:T:C	50	100	0.99	0.01253
3:188348902:T:C	50	100	0.97	0.06209
3:188349108:T:C	50	100	0.99	0.0659
3:188349165:T:G	50	100	0.99	0.4406
3:188349193:A:T	50	100	0.98	0.01035
3:188349448:A:G	50	100	0.99	0.0659
3:188349694:T:C	50	100	0.99	0.06572
3:188349819:A:G	50	100	0.99	0.06572
3:188350209:G:A	50	100	0.99	0.06572
3:188350468:G:T	50	100	0.99	0.06445
3:188351075:C:T	50	100	0.88	0.02469
3:188351252:A:T	50	100	0.96	0.06845
3:188351281:G:C	50	100	0.98	0.0659
3:188351542:G:A	50	100	0.92	0.405
3:188351572:C:T	50	96	0.86	0.175
3:188352450:C:T	50	100	0.62	0.01253
3:188352486:T:C	50	86	0.69	0.1229
3:188352504:C:T	50	94	0.72	0.03776
3:188352620:G:A	50	92	0.66	0.1718
3:188352736:G:A	50	98	0.87	0.01652
3:188352782:C:T	50	86	0.69	0.2291
3:188352805:G:A	50	100	0.98	0.01144
3:188352815:C:T	50	100	0.88	0.0167
3:188352816:G:A	50	98	0.92	0.03322
3:188353154:G:A	50	98	0.74	0.01779
3:188353162:C:T	50	92	0.88	0.2534
3:188353176:A:G	50	94	0.89	0.2455
3:188353460:A:C	50	100	0.87	0.02723
3:188353535:G:A	50	98	0.9	0.04956
3:188354250:C:A	50	100	0.94	0.03032
3:188354588:G:T	50	94	0.92	0.2698
3:188354725:A:G	50	94	0.92	0.3048
3:188354730:T:C	50	100	1	0.01779
3:188354999:A:T	50	100	0.95	0.01235
3:188355128:C:A	50	100	1	0.02052
3:188355287:G:C	50	92	0.89	0.2028
3:188355298:C:T	50	100	1	0.02052
3:188355375:C:T	50	96	0.96	0.04321
3:188355515:C:T	50	94	0.93	0.2155
3:188355637:T:A	50	100	0.92	0.0276
3:188355644:A:G	50	100	0.96	0.01235
3:188355904:C:T	50	100	0.99	0.01997
3:188355985:T:G	50	100	1	0.01779
3:188356084:A:G	50	100	0.97	0.0305
3:188356087:G:A	50	100	1	0.01797
3:188356104:C:G	50	100	1	0.01816
3:188356125:C:T	50	100	0.98	0.05047
3:188356388:T:C	50	100	0.97	0.03068
3:188356514:G:A	50	100	0.96	0.03413
3:188356652:G:A	50	96	0.93	0.2168
3:188356928:C:T	50	100	0.94	0.02088
3:188356989:T:C	50	100	0.99	0.03068
3:188357315:C:T	50	100	0.99	0.05247
3:188357397:C:A	50	96	0.95	0.2761
3:188357610:C:A	50	100	0.95	0.03032
3:188357626:G:T	50	100	1	0.01834
3:188358235:T:A	50	100	0.96	0.01235
3:188358413:T:A	50	100	0.98	0.04321
3:188358477:A:C	50	100	1	0.01816
3:188358942:G:A	50	100	0.94	0.01235
3:188358976:G:A	50	96	0.95	0.2257
3:188359109:T:C	50	100	0.97	0.02342
3:188359370:T:C	50	100	0.99	0.03794
3:188359385:G:A	50	100	0.85	0.01888
3:188359427:A:G	50	100	0.99	0.04521
3:188359570:G:T	50	100	0.97	0.0236
3:188359798:C:T	50	94	0.96	0.3068
3:188359902:C:T	50	100	0.98	0.03504
3:188360038:T:C	50	100	1	0.03068
3:188360113:C:T	50	100	1	0.01816
3:188360528:T:C	50	98	0.94	0.2745
3:188360560:C:T	50	100	0.96	0.09314
3:188360854:G:T	50	100	0.96	0.09114
3:188361102:T:C	50	100	0.96	0.05901
3:188361316:C:T	50	100	1	0.03068
3:188361459:C:T	50	100	0.87	0.01725
3:188361636:G:A	50	100	0.99	0.03794
3:188361654:C:T	50	100	0.99	0.03794
3:188361677:A:C	50	100	0.98	0.1313
3:188361951:A:G	50	100	0.98	0.0187
3:188361964:C:T	50	100	0.95	0.04049
3:188362147:A:G	50	100	0.97	0.1077
3:188362151:A:T	50	100	0.97	0.1309
3:188362152:C:T	50	100	0.97	0.1307
3:188362163:A:T	50	100	0.97	0.06954
3:188362232:C:T	50	100	1	0.01816
3:188362255:T:C	50	96	0.96	0.3573
3:188362375:C:G	50	98	0.98	0.2976
3:188362460:T:C	50	98	0.97	0.354
3:188362546:T:C	50	100	0.98	0.03613
3:188362549:T:C	50	98	0.94	0.0187
3:188362632:C:G	50	98	0.98	0.3529
3:188362741:C:G	50	98	0.95	0.03903
3:188363222:G:A	50	100	1	0.01071
3:188363546:A:G	50	98	0.96	0.2355
3:188363883:C:T	49	95.9	0.94	0.2582
3:188364381:G:A	50	98	0.95	0.2331
3:188364497:C:T	50	98	0.96	0.3204
3:188364616:G:A	50	98	1	0.01089
3:188364652:G:T	50	100	0.82	0.02033
3:188364893:A:G	50	98	0.95	0.2854
3:188365131:T:C	49	100	1	0.3019
3:188365146:A:G	50	100	0.9	0.01543
3:188365272:A:G	50	100	0.95	0.07208
3:188365393:C:T	50	100	1	0.01924
3:188365549:A:G	50	98	0.71	0.01616
3:188365702:T:C	50	100	1	0.3016
3:188365925:T:C	50	100	1	0.01834
3:188365967:C:T	50	100	1	0.01924
3:188366051:C:G	50	100	1	0.01816
3:188366130:G:C	50	98	0.7	0.01598
3:188366199:C:T	50	100	0.98	0.01834
3:188366711:C:T	50	100	1	0.02778
3:188366894:G:T	50	98	1	0.3003
3:188367187:C:A	50	100	1	0.01834
3:188367188:A:C	50	100	1	0.01834
3:188367497:A:G	50	100	1	0.02705
3:188367903:A:C	50	100	1	0.01816
3:188367975:G:C	50	100	0.98	0.02578
3:188368721:G:C	46	89.1	0.75	0.1781
3:188368723:G:C	44	93.2	0.74	0.1244
3:188368725:G:C	45	97.8	0.73	0.02832
3:188368727:G:C	50	100	0.85	0.0305
3:188368928:G:T	50	100	1	0.0187
3:188368998:C:T	50	100	0.99	0.03631
3:188369213:A:G	50	100	1	0.01834
3:188369278:G:A	50	100	1	0.01834
3:188369294:T:A	49	100	1	0.01834
3:188369485:A:G	50	100	0.9	0.01325
3:188369840:C:T	50	100	1	0.299
3:188370128:G:A	50	100	1	0.01834
3:188370330:C:G	50	98	1	0.3139
3:188370354:G:A	50	100	1	0.01834
3:188370414:A:G	50	100	0.96	0.1224
3:188370473:A:G	50	100	1	0.3141
3:188370530:T:C	50	100	1	0.3126
3:188370609:G:C	50	100	1	0.01834
3:188370713:C:T	50	100	0.98	0.03722
3:188370852:C:G	50	100	1	0.3143
3:188370984:C:T	50	100	0.98	0.03903
3:188371012:A:C	50	100	1	0.3008
3:188371466:C:T	50	100	1	0.4846
3:188371653:T:A	33	84.8	0.69	0.1705
3:188371715:C:T	49	100	0.99	0.0187
3:188371758:G:A	50	100	1	0.01834
3:188371986:C:T	50	100	1	0.01834
3:188372012:G:A	50	100	1	0.01834
3:188372246:C:T	50	100	1	0.1049
3:188372247:G:A	50	100	1	0.0187
3:188372532:G:T	50	100	1	0.01834
3:188372636:G:A	50	100	1	0.01834
3:188372706:T:A	50	100	0.99	0.03086
3:188372814:G:A	50	100	1	0.01834
3:188372931:C:G	50	100	1	0.01053
3:188372950:A:G	50	100	0.99	0.04484
3:188373156:G:A	49	100	1	0.01906
3:188373174:C:A	50	98	1	0.01834
3:188373527:G:A	50	100	1	0.01834
3:188373534:T:G	50	100	1	0.01053
3:188373535:C:G	50	100	1	0.01053
3:188373621:G:A	50	100	1	0.01834
3:188373694:A:G	50	100	1	0.01053
3:188373787:C:A	50	100	1	0.0187
3:188373804:T:A	50	100	0.96	0.01235
3:188373848:G:A	50	98	1	0.2988
3:188373850:T:G	50	98	1	0.2988
3:188373854:G:A	50	100	1	0.03613
3:188373907:A:G	50	100	0.99	0.02124
3:188373932:C:T	50	100	0.97	0.03595
3:188373939:C:T	50	100	1	0.1249
3:188374096:C:T	50	100	1	0.05864
3:188374140:G:A	50	100	0.99	0.299
3:188374184:G:A	50	96	0.84	0.0138
3:188374189:A:G	50	96	0.84	0.0138
3:188374194:G:C	49	98	0.84	0.0138
3:188374315:T:C	50	98	0.99	0.02124
3:188374376:T:C	48	100	1	0.01852
3:188374382:C:A	48	93.8	0.95	0.1487
3:188374644:G:A	50	100	1	0.1454
3:188374758:G:T	50	100	1	0.2914
3:188375064:A:C	49	98	1	0.01852
3:188375208:G:T	50	94	0.64	0.01307
3:188375691:T:G	50	100	0.99	0.01816
3:188375919:G:C	50	98	1	0.4392
3:188376006:T:C	50	100	1	0.01852
3:188376021:G:T	50	100	1	0.01852
3:188376097:C:T	50	100	0.99	0.02596
3:188376160:G:C	50	100	1	0.4392
3:188376222:T:C	50	100	0.95	0.01017
3:188376276:T:C	50	98	1	0.1438
3:188376296:A:T	49	100	1	0.0187
3:188376330:G:A	49	100	0.93	0.0138
3:188376373:A:T	50	100	1	0.0187
3:188376539:T:G	50	100	1	0.3989
3:188376773:G:T	50	100	1	0.01852
3:188376825:T:A	50	98	0.95	0.03141
3:188376903:A:G	50	100	1	0.0187
3:188376904:G:T	50	100	1	0.01852
3:188377067:A:T	50	100	1	0.4386
3:188377294:C:A	50	100	1	0.3001
3:188377352:G:A	50	100	1	0.2997
3:188377415:C:T	50	100	1	0.03595
3:188377453:A:G	50	100	1	0.01852
3:188377499:G:A	50	100	1	0.4352
3:188377631:C:T	50	100	1	0.01852
3:188377704:C:T	50	100	1	0.01852
3:188377827:C:G	50	100	1	0.03613
3:188377898:G:T	50	100	1	0.0374
3:188378034:C:T	50	100	0.95	0.0187
3:188378035:G:A	50	100	1	0.03613
3:188378055:A:G	50	100	0.98	0.146
3:188378093:G:A	50	100	0.86	0.02524
3:188378102:G:T	50	100	1	0.01852
3:188378203:T:A	50	100	1	0.01852
3:188378362:A:G	50	100	1	0.1445
3:188378442:C:T	50	100	1	0.2923
3:188378467:G:A	50	100	1	0.01852
3:188378488:C:A	50	100	1	0.01852
3:188378543:T:G	50	100	1	0.01852
3:188378669:G:A	50	100	1	0.3001
3:188378670:T:C	50	100	1	0.1436
3:188378717:C:G	50	100	1	0.01852
3:188378841:G:A	50	98	1	0.01852
3:188379045:C:T	50	100	1	0.01852
3:188379427:A:G	50	100	1	0.0187
3:188379570:C:T	50	100	1	0.01852
3:188380132:T:A	50	100	1	0.01852
3:188380148:C:T	50	100	1	0.01852
3:188380159:C:T	50	94	0.75	0.03322
3:188380247:T:A	50	98	1	0.3001
3:188380273:G:A	50	100	1	0.01852
3:188380315:T:A	50	100	1	0.01852
3:188380883:G:A	50	100	0.96	0.01216
3:188381348:G:C	50	100	1	0.01852
3:188381454:G:A	50	100	1	0.2914
3:188381463:G:A	50	100	0.99	0.1589
3:188381503:C:T	50	100	1	0.01053
3:188381632:T:G	50	98	0.97	0.476
3:188381897:T:G	50	98	1	0.1191
3:188381909:G:A	50	98	0.99	0.03558
3:188382255:G:A	50	100	1	0.01198
3:188382400:A:T	50	100	0.98	0.03577
3:188382468:G:T	50	100	1	0.4237
3:188382504:C:T	50	100	0.99	0.05556
3:188382625:C:G	50	100	0.98	0.01906
3:188382734:G:T	50	100	0.94	0.08551
3:188382918:T:A	50	100	0.91	0.0187
3:188383882:A:G	50	100	1	0.3364
3:188383915:A:C	50	100	1	0.3366
3:188383951:T:C	50	100	1	0.3137
3:188384017:A:G	50	100	1	0.03304
3:188384073:G:C	50	100	1	0.3707
3:188384316:G:T	50	100	1	0.4902
3:188384324:A:T	50	100	1	0.3368
3:188384633:T:A	50	100	1	0.457
3:188384645:T:C	50	100	1	0.4572
3:188384768:C:T	50	98	1	0.4668
3:188384783:C:T	50	84	1	0.4668
3:188384928:C:T	50	100	1	0.4668
3:188385014:G:A	50	100	1	0.01198
3:188385166:A:C	50	100	0.99	0.03613
3:188385315:A:G	50	100	0.96	0.02633
3:188385355:G:T	50	100	1	0.01216
3:188385376:T:G	49	100	1	0.01198
3:188385429:G:A	50	100	1	0.01198
3:188385850:T:C	50	100	1	0.04321
3:188386493:G:A	50	100	1	0.01198
3:188386615:C:T	50	100	1	0.01198
3:188386751:T:C	50	100	1	0.01235
3:188386890:G:A	50	100	1	0.01198
3:188387268:G:A	50	100	1	0.4562
3:188387548:C:T	50	100	1	0.01198
3:188387652:C:T	50	100	1	0.01216
3:188387724:A:G	50	100	1	0.01198
3:188387773:A:G	50	100	1	0.01162
3:188387846:T:C	50	100	1	0.01198
3:188388591:A:G	50	100	1	0.2916
3:188388683:C:T	50	100	1	0.01906
3:188388826:C:G	50	100	1	0.01053
3:188389005:C:A	50	100	1	0.04321
3:188389135:G:A	50	100	0.98	0.01888
3:188389156:G:A	50	100	1	0.01198
3:188389176:T:G	50	100	1	0.01198
3:188389474:A:T	50	100	1	0.01198
3:188389530:C:T	50	100	1	0.01198
3:188390049:A:G	50	100	1	0.01216
3:188390291:T:C	50	100	1	0.01235
3:188390352:T:A	50	100	1	0.01216
3:188390446:G:A	50	100	0.93	0.01434
3:188390484:A:G	50	100	1	0.01216
3:188390577:C:G	50	100	1	0.01216
3:188390656:A:G	50	100	1	0.01235
3:188390723:A:G	50	100	1	0.01216
3:188390806:T:C	50	100	1	0.01235
3:188390823:C:T	50	100	1	0.01216
3:188390854:G:C	50	100	1	0.2914
3:188390926:C:T	50	100	1	0.01216
3:188391157:T:C	50	100	1	0.01216
3:188391171:G:T	50	100	1	0.01216
3:188391214:G:A	50	100	0.99	0.1589
3:188391404:A:G	50	100	1	0.0187
3:188391412:G:T	49	100	1	0.01216
3:188391436:A:G	50	100	1	0.01216
3:188391534:A:G	50	100	1	0.01235
3:188391737:C:G	50	100	1	0.01216
3:188391978:C:T	50	100	0.99	0.4524
3:188392045:G:C	50	100	1	0.3052
3:188392141:G:A	50	100	0.97	0.04267
3:188392437:G:A	50	100	1	0.01071
3:188392525:A:G	50	100	1	0.01235
3:188392651:A:G	50	96	0.8	0.0463
3:188393075:C:T	50	100	1	0.01253
3:188393455:C:G	50	100	0.93	0.03486
3:188393551:G:A	50	100	1	0.01253
3:188393689:G:A	50	100	1	0.01271
3:188393923:A:G	50	100	0.98	0.04394
3:188393984:G:A	50	100	1	0.01253
3:188394003:T:G	50	100	1	0.01253
3:188394091:G:A	50	100	0.96	0.0463
3:188394362:G:T	50	100	1	0.01107
3:188394462:G:A	50	100	1	0.01253
3:188394653:T:A	50	100	1	0.01253
3:188394766:C:A	49	100	0.98	0.4354
3:188394767:A:G	50	100	0.92	0.01253
3:188394936:T:C	50	100	1	0.0187
3:188395343:C:T	50	100	0.98	0.1253
3:188395375:T:C	50	100	0.95	0.03613
3:188395819:T:C	50	100	1	0.01307
3:188396076:G:A	50	100	0.95	0.02578
3:188396351:A:G	50	100	1	0.01035
3:188396670:C:T	50	100	0.99	0.1438
3:188396801:G:T	50	100	0.99	0.4401
3:188397065:G:A	50	98	1	0.04394
3:188397354:T:C	50	100	0.99	0.4929
3:188397444:T:A	50	100	0.99	0.3324
3:188397583:G:A	50	100	1	0.04394
3:188397768:T:C	50	100	1	0.04394
3:188397894:C:A	50	92	0.8	0.2397
3:188397948:G:T	50	100	0.95	0.08442
3:188398104:G:A	50	100	1	0.01271
3:188398996:G:A	50	100	1	0.2515
3:188399178:C:T	50	100	1	0.01416
3:188399244:C:A	50	100	1	0.224
3:188399252:G:C	50	100	1	0.0187
3:188399291:C:G	50	100	1	0.335
3:188399529:C:T	50	100	0.99	0.4286
3:188399998:C:T	50	100	0.99	0.3422
3:188400193:G:A	50	100	1	0.01053
3:188400437:T:A	50	100	1	0.3422
3:188400784:G:A	50	100	1	0.3424
3:188401007:A:C	50	100	1	0.1458
3:188401089:G:A	50	100	1	0.3422
3:188401315:T:C	50	100	0.99	0.01725
3:188401794:C:T	50	100	1	0.3422
3:188402113:G:A	50	100	0.99	0.3422
3:188402598:G:T	50	100	1	0.01761
3:188402855:C:T	50	100	1	0.4475
3:188402920:A:G	50	100	1	0.01834
3:188402952:G:A	50	100	1	0.4368
3:188402995:A:T	50	100	0.99	0.4366
3:188403231:C:T	50	100	1	0.3644
3:188403475:A:G	50	100	0.99	0.2881
3:188403573:T:A	50	100	1	0.01888
3:188403770:T:C	50	100	1	0.01888
3:188404015:A:C	50	100	0.99	0.0699
3:188404845:G:A	50	100	1	0.01888
3:188405122:G:A	50	100	0.98	0.05428
3:188405190:C:T	50	100	0.99	0.2925
3:188405366:C:T	50	100	1	0.01888
3:188405607:T:C	50	100	0.99	0.146
3:188405910:C:T	50	100	0.99	0.203
3:188406031:T:G	50	100	0.99	0.2024
3:188406566:C:A	50	100	1	0.4125
3:188406875:G:C	50	100	1	0.01852
3:188407067:A:C	50	100	0.98	0.05846
3:188407332:C:T	50	98	0.98	0.4521
3:188407553:C:T	50	100	0.97	0.1583
3:188407776:T:G	46	97.8	0.89	0.03195
3:188407780:G:T	46	76.1	0.94	0.4704
3:188407784:G:T	48	75	0.89	0.177
3:188407795:T:G	50	96	0.72	0.01017
3:188407799:T:G	50	100	0.98	0.03014
3:188407890:A:G	50	98	0.97	0.1585
3:188408586:C:T	50	98	0.98	0.05338
3:188408659:G:A	50	100	0.89	0.02796
3:188408708:C:G	50	98	1	0.01126
3:188408748:C:A	50	98	0.98	0.4503
3:188409838:C:T	50	100	0.89	0.02814
3:188411006:C:T	50	100	0.99	0.2883
3:188411191:G:A	50	100	0.99	0.2885
3:188411233:C:T	50	100	0.95	0.02197
3:188411653:A:G	50	100	0.98	0.03486
3:188412316:C:T	50	100	0.89	0.0216
3:188414195:T:C	50	98	0.94	0.0817
3:188414260:C:G	50	100	1	0.01888
3:188414322:A:G	50	98	0.97	0.4381
3:188414540:T:G	50	100	0.95	0.08388
3:188414977:T:A	50	100	0.9	0.01198
3:188415073:A:G	50	100	0.9	0.02197
3:188415375:C:T	50	98	0.96	0.4454
3:188415548:C:T	50	94	0.96	0.2925
3:188415651:C:T	50	94	0.94	0.4011
3:188415692:T:C	50	100	0.88	0.02578
3:188415730:A:T	50	96	0.93	0.3789
3:188415779:G:T	50	100	0.97	0.1222
3:188415780:G:C	50	90	0.84	0.4012
3:188415970:A:G	50	100	0.99	0.01834
3:188416088:C:G	50	100	0.95	0.01235
3:188417481:T:C	50	96	0.64	0.01362
3:188417675:A:T	50	100	0.96	0.03903
3:188417995:T:A	50	94	0.87	0.3782
3:188418964:C:T	50	100	0.74	0.01107
3:188419955:A:G	50	100	0.94	0.01834
3:188419979:A:G	50	88	0.8	0.1821
3:188420085:T:A	50	88	0.89	0.3802
3:188420544:G:A	49	85.7	0.75	0.3166
3:188420769:G:A	50	100	0.88	0.03105
3:188421192:A:C	50	96	0.84	0.1423
3:188421362:C:G	50	92	0.65	0.1182
3:188421841:A:G	50	96	0.87	0.284
3:188422865:G:A	49	100	0.95	0.2462
3:188423112:C:T	50	100	0.97	0.01652
3:188423150:C:G	50	100	0.96	0.2651
3:188423431:A:C	50	100	0.97	0.4007
3:188423782:A:C	50	100	0.94	0.04757
3:188423804:G:T	50	100	0.98	0.4094
3:188423816:A:C	50	100	0.93	0.04031
3:188424289:C:A	50	96	0.68	0.04884
3:188424304:A:G	50	100	0.98	0.3989
3:188424308:G:T	50	100	0.98	0.3991
3:188424692:G:T	50	100	0.91	0.02124
3:188424957:C:T	50	100	0.97	0.4041
3:188425119:A:T	50	100	0.85	0.02124
3:188425455:G:A	50	100	0.89	0.01761
3:188425724:C:G	50	100	0.94	0.04049
3:188425843:T:G	50	100	0.89	0.01761
3:188426306:A:G	50	100	0.94	0.0472
3:188426954:G:T	50	100	0.94	0.0276
3:188427251:G:T	50	100	0.94	0.0472
3:188427321:T:C	50	100	0.92	0.04956
3:188427385:A:C	50	100	0.95	0.02959
3:188427707:A:G	50	100	0.98	0.3918
3:188427835:T:G	50	100	0.98	0.02687
3:188428596:A:T	50	86	0.72	0.2596
3:188428599:T:A	50	90	0.92	0.2738
3:188428601:T:A	50	98	0.69	0.01416
3:188428944:G:A	50	100	0.96	0.0285
3:188429203:T:G	50	100	0.98	0.01852
3:188429393:A:T	50	100	0.98	0.3987
3:188429486:A:G	50	100	0.98	0.2633
3:188430038:A:G	50	100	0.99	0.01852
3:188431309:A:C	50	100	1	0.01652
3:188431438:G:A	50	100	0.98	0.258
3:188431798:A:G	50	100	0.98	0.266
3:188432559:G:A	50	100	0.86	0.01235
3:188432830:G:A	50	100	1	0.01852
3:188433272:T:A	50	100	0.99	0.3876
3:188433701:A:G	50	98	0.91	0.08406
3:188434222:T:C	50	100	1	0.01707
3:188434518:C:T	50	100	0.98	0.2544
3:188434619:T:C	50	100	1	0.01707
3:188435268:T:C	50	98	0.73	0.03558
3:188435420:G:T	50	98	0.76	0.0748
3:188435773:T:A	50	100	0.97	0.0187
3:188436136:A:C	50	100	0.95	0.01707
3:188436886:G:A	50	98	0.88	0.1029
3:188437290:T:C	50	92	0.84	0.05011
3:188437518:T:C	50	98	0.99	0.01089
3:188437621:T:G	50	94	0.95	0.3179
3:188438282:G:A	50	100	0.97	0.07752
3:188438359:A:T	43	83.7	0.61	0.05029
3:188438418:A:G	49	100	0.73	0.01816
3:188438732:T:C	50	100	0.8	0.01616
3:188438753:G:A	50	100	0.92	0.01507
3:188438929:A:G	50	98	0.98	0.4094
3:188438979:C:G	50	100	0.8	0.01616
3:188439200:T:C	50	100	0.89	0.01235
3:188439779:C:T	50	100	1	0.01525
3:188440192:T:C	50	100	0.96	0.03341
3:188440257:A:C	50	94	0.83	0.1716
3:188441129:G:T	50	100	1	0.01525
3:188441376:G:A	50	100	0.96	0.05955
3:188441400:G:A	50	100	0.97	0.1044
3:188441618:T:C	48	100	0.73	0.01525
3:188441662:C:A	48	91.7	0.94	0.4706
3:188442841:G:A	50	100	0.97	0.08406
3:188442945:G:A	50	100	0.96	0.1269
3:188443232:A:G	50	100	0.96	0.06445
3:188443405:C:A	50	100	0.96	0.06427
3:188443918:G:A	50	98	0.97	0.3263
3:188444336:A:G	49	100	0.82	0.01489
3:188444338:A:G	49	100	0.72	0.01144
3:188444873:A:C	50	100	0.96	0.05701
3:188445142:T:C	50	100	0.96	0.01089
3:188445151:G:A	50	100	0.97	0.06391
3:188446163:T:C	50	100	0.95	0.04521
3:188446244:T:C	50	98	0.88	0.03177
3:188446254:C:T	50	100	1	0.01525
3:188446257:A:G	50	100	0.93	0.01507
3:188446740:A:G	50	100	0.9	0.01362
3:188446948:C:T	50	100	0.98	0.01943
3:188447042:T:G	50	100	0.97	0.0512
3:188447337:C:T	50	100	0.88	0.03177
3:188447468:G:T	50	100	0.97	0.01398
3:188447520:G:C	50	100	0.85	0.01888
3:188447604:C:T	50	100	0.97	0.05664
3:188447832:G:A	50	98	0.95	0.2653
3:188448082:G:T	50	96	0.84	0.09459
3:188448351:G:A	50	96	0.79	0.03558
3:188448595:C:T	50	100	0.94	0.01307
3:188448664:C:A	50	100	1	0.01997
3:188448903:C:G	50	100	0.94	0.0118
3:188448938:A:G	50	98	0.95	0.02215
3:188449137:C:T	50	100	0.98	0.05719
3:188449362:C:T	50	100	0.98	0.05029
3:188450045:C:T	50	100	1	0.01507
3:188450161:G:A	50	100	1	0.01616
3:188450511:G:A	50	100	0.96	0.03776
3:188450650:C:T	50	100	0.75	0.01688
3:188450916:G:A	50	98	0.95	0.3462
3:188450984:G:A	50	98	0.94	0.3462
3:188450992:G:C	50	98	0.95	0.2603
3:188451001:T:C	50	98	0.94	0.3462
3:188451067:T:C	50	100	0.94	0.01198
3:188451083:T:A	50	98	0.94	0.3469
3:188451463:C:T	50	98	1	0.0443
3:188451568:C:A	50	100	0.79	0.04248
3:188451738:C:T	50	98	0.99	0.0443
3:188453551:C:T	50	100	0.98	0.01489
3:188454020:A:C	50	100	0.94	0.04793
3:188454221:C:T	50	100	0.8	0.01525
3:188454701:A:C	50	100	0.9	0.06191
3:188455357:T:C	50	98	0.81	0.1135
3:188455892:T:A	50	96	0.73	0.09804
3:188455893:T:A	50	96	0.78	0.09223
3:188457665:A:G	50	96	0.88	0.1189
3:188457671:T:C	50	90	0.83	0.1538
3:188457708:T:C	50	94	0.94	0.03976
3:188457739:A:T	50	86	0.78	0.2229
3:188457845:G:C	50	96	0.82	0.2108
3:188457875:C:T	50	100	0.92	0.03976
3:188457971:T:C	50	100	0.88	0.01598
3:188458014:T:C	50	94	0.78	0.1186
3:188458074:A:G	50	98	0.89	0.04666
3:188458218:T:C	50	98	0.91	0.1685
3:188458849:G:A	50	94	0.95	0.3949
3:188459116:T:C	50	98	0.95	0.1627
3:188459399:T:G	50	96	0.95	0.1708
3:188459579:T:C	50	100	0.97	0.195
3:188459686:G:A	50	98	0.96	0.1585
3:188459842:G:A	50	96	0.83	0.04067
3:188460368:G:C	50	100	0.97	0.4802
3:188460436:G:A	50	100	0.94	0.02015
3:188460604:G:A	50	100	1	0.0236
3:188460774:T:C	50	100	1	0.02342
3:188461851:A:T	50	100	0.98	0.4996
3:188461951:A:T	50	100	0.98	0.2217
3:188462121:C:T	50	100	0.98	0.4996
3:188462128:C:T	50	100	0.67	0.01707
3:188462236:T:C	50	100	0.98	0.3143
3:188462465:C:T	50	100	0.98	0.4764
3:188462879:G:C	50	100	0.98	0.01924
3:188462977:G:C	50	100	1	0.03123
3:188463249:G:T	50	100	0.96	0.01344
3:188463311:T:G	50	100	0.99	0.02124
3:188463484:G:C	50	100	0.98	0.0236
3:188463498:G:A	50	98	0.98	0.0118
3:188463612:G:A	50	100	0.99	0.1796
3:188463615:A:G	50	100	0.99	0.1796
3:188463680:A:G	50	100	0.92	0.01071
3:188463772:G:A	50	100	0.98	0.4764
3:188463804:A:G	50	100	0.98	0.4784
3:188464217:T:A	50	100	0.97	0.3161
3:188464298:G:C	50	100	0.96	0.1625
3:188464624:G:A	50	100	0.7	0.0138
3:188465299:G:T	50	100	0.99	0.1796
3:188465311:A:G	50	100	0.97	0.2923
3:188465980:A:C	50	100	0.97	0.1968
3:188466077:C:T	50	100	0.98	0.1952
3:188466144:T:A	50	100	0.98	0.4877
3:188466321:C:T	50	100	0.95	0.01634
3:188466358:T:C	50	100	0.98	0.02324
3:188466499:T:C	50	100	0.98	0.3482
3:188466552:A:C	50	100	0.98	0.4212
3:188466636:C:T	50	100	0.98	0.2242
3:188466834:T:G	45	91.1	0.8	0.0512
3:188467043:G:T	50	100	0.99	0.4132
3:188467141:T:A	50	100	0.99	0.4119
3:188467368:G:C	50	100	0.99	0.05919
3:188467664:G:T	50	100	0.98	0.2589
3:188467718:C:T	50	100	1	0.1872
3:188467933:C:A	50	100	1	0.1796
3:188468408:A:G	50	100	0.98	0.2175
3:188469064:G:T	50	100	1	0.1874
3:188469462:G:A	50	100	0.99	0.3918
3:188470307:C:T	50	100	0.99	0.1786
3:188470319:C:T	50	92	0.96	0.2952
3:188470941:G:A	50	100	0.95	0.0906
3:188471727:G:T	50	100	0.96	0.02451
3:188471873:A:C	50	100	0.98	0.01525
3:188471901:A:G	50	100	0.96	0.02288
3:188473081:T:C	50	100	0.97	0.4729
3:188473420:G:C	50	100	0.92	0.02378
3:188474005:A:G	50	100	1	0.1957
3:188474506:G:A	50	100	1	0.1799
3:188474598:G:T	50	100	0.99	0.3312
3:188474656:T:C	50	100	0.99	0.3313
3:188475539:A:C	50	100	0.99	0.2778
3:188475625:G:A	50	100	0.87	0.04067
3:188476487:T:G	50	100	0.99	0.4666
3:188476651:A:C	50	100	1	0.4773
3:188477009:G:A	50	98	0.96	0.02251
3:188477119:G:C	50	100	0.99	0.2732
3:188477488:G:A	50	100	0.98	0.0463
3:188478795:G:A	50	100	0.98	0.0463
3:188478950:C:T	50	100	1	0.2235
3:188478994:C:A	50	100	0.98	0.3844
3:188479156:G:T	50	100	0.99	0.3359
3:188479178:T:C	50	98	0.99	0.1972
3:188479427:C:T	50	100	0.96	0.02288
3:188479727:G:A	50	100	0.99	0.3239
3:188479847:C:T	50	100	0.99	0.0207
3:188480027:C:T	50	100	0.74	0.01816
3:188480645:G:A	50	100	1	0.01089
3:188481198:C:G	50	100	0.99	0.02088
3:188481392:T:C	50	100	0.99	0.2293
3:188481691:T:C	50	100	0.99	0.2293
3:188481737:G:C	50	100	0.98	0.1538
3:188481836:T:C	50	100	0.95	0.167
3:188481915:T:C	50	100	0.99	0.4512
3:188481946:C:G	50	100	0.87	0.04012
3:188482017:G:A	50	100	0.99	0.1988
3:188482078:A:G	50	100	0.94	0.08696
3:188482160:G:A	50	100	0.99	0.2293
3:188482424:C:G	50	98	0.89	0.01089
3:188482443:A:G	50	100	0.99	0.01253
3:188482552:C:G	50	100	1	0.01089
3:188482709:T:A	50	100	0.82	0.02487
3:188482824:T:C	50	100	0.98	0.4552
3:188482854:G:A	49	100	0.98	0.1532
3:188482966:A:G	50	88	0.88	0.08497
3:188483092:A:C	50	100	0.98	0.2297
3:188483109:C:T	50	100	0.98	0.2295
3:188483193:T:C	50	100	0.98	0.01253
3:188483224:C:T	50	100	0.99	0.01089
3:188483569:G:A	50	98	0.95	0.4296
3:188483592:G:A	50	98	0.96	0.1801
3:188484330:C:T	50	100	0.67	0.01834
3:188484535:C:T	50	98	0.66	0.02288
3:188484762:A:T	50	94	0.72	0.2277
3:188484794:G:T	50	94	0.76	0.08188
3:188485331:T:A	50	92	0.83	0.2264
3:188485362:A:G	50	100	0.62	0.01107
3:188485406:T:C	50	94	0.72	0.03214
3:188485529:G:A	50	92	0.64	0.01834
3:188485943:G:A	50	94	0.81	0.2166
3:188486544:A:G	50	90	0.82	0.2191
3:188487429:G:A	50	90	0.76	0.4495
3:188488471:A:G	49	93.9	0.76	0.2099
3:188489054:T:C	50	94	0.8	0.449
3:188489563:T:C	50	98	0.84	0.02251
3:188489807:A:G	50	88	0.72	0.06863
3:188489906:C:T	50	100	0.7	0.01725
3:188490242:A:C	50	96	0.92	0.4479
3:188490675:C:T	50	96	0.92	0.4488
3:188491060:G:A	50	100	0.87	0.08479
3:188491311:G:A	50	100	0.79	0.01144
3:188491590:C:G	50	98	0.83	0.126
3:188492316:T:C	50	98	0.85	0.2064
3:188492465:T:C	50	98	0.84	0.1255
3:188492868:A:G	50	96	0.93	0.4441
3:188493547:A:G	50	100	0.85	0.01725
3:188493841:T:C	50	98	0.83	0.06264
3:188493957:A:G	50	98	0.83	0.06264
3:188494121:C:G	50	100	0.85	0.1287
3:188494184:A:G	50	100	0.76	0.01271
3:188494240:A:T	50	100	0.85	0.01725
3:188494328:A:G	50	100	0.84	0.03195
3:188494355:T:C	50	100	0.8	0.03704
3:188494687:A:G	50	100	0.78	0.04593
3:188494742:G:T	50	100	0.93	0.4365
3:188494794:G:A	50	98	0.92	0.4444
3:188495085:T:A	30	90	0.81	0.04375
3:188495170:A:T	44	93.2	0.88	0.3134
3:188495266:G:A	50	98	0.85	0.06554
3:188495549:C:A	50	98	0.73	0.03214
3:188495690:T:C	50	96	0.92	0.1705
3:188495752:A:G	50	100	0.87	0.04085
3:188495753:A:G	50	98	0.62	0.01652
3:188495846:C:T	50	98	0.84	0.01144
3:188495907:C:T	50	96	0.88	0.2796
3:188495913:G:A	50	94	0.81	0.09078
3:188496080:G:C	50	100	0.85	0.01761
3:188496460:A:T	50	100	0.92	0.03849
3:188496741:T:G	50	100	0.9	0.01779
3:188497329:C:T	50	100	0.76	0.06282
3:188497516:A:G	50	100	0.95	0.1258
3:188498098:G:T	50	100	0.92	0.3927
3:188498135:A:G	50	100	0.92	0.04956
3:188498162:C:T	50	98	0.85	0.04775
3:188499271:T:C	50	100	0.89	0.01598
3:188499610:A:G	50	100	0.95	0.1487
3:188499699:G:A	50	100	0.94	0.2631
3:188499715:T:C	50	100	0.89	0.01779
3:188500482:A:G	50	100	0.96	0.1487
3:188500759:G:A	50	98	0.96	0.1478
3:188500800:C:G	50	96	0.67	0.02378
3:188501424:C:T	50	100	0.94	0.1251
3:188501564:G:A	50	100	0.92	0.2337
3:188501713:T:G	48	95.8	0.68	0.05828
3:188501922:A:C	50	100	0.89	0.01652
3:188502012:G:A	50	100	0.95	0.2636
3:188502954:T:A	50	100	0.91	0.01452
3:188503189:A:G	50	100	0.89	0.03377
3:188503494:C:T	50	100	0.95	0.264
3:188503801:C:T	50	100	0.94	0.2642
3:188503940:T:C	50	100	0.94	0.158
3:188504649:T:A	49	100	0.78	0.01779
3:188505193:C:G	50	98	0.94	0.06209
3:188505645:T:C	50	100	0.76	0.01743
3:188505735:T:C	50	100	0.78	0.01852
3:188505869:T:C	50	100	0.94	0.06209
3:188505964:C:G	50	100	0.96	0.06645
3:188506061:A:G	50	100	0.9	0.4996
3:188506257:A:G	50	100	0.8	0.01434
3:188506308:T:C	50	98	0.9	0.463
3:188506761:A:G	50	100	0.86	0.1042
3:188506861:A:G	50	100	0.96	0.06627
3:188506923:A:G	50	96	0.95	0.06627
3:188507036:G:A	50	100	0.96	0.06627
3:188507261:A:G	50	100	0.87	0.01834
3:188507657:C:G	50	100	0.91	0.08261
3:188507747:A:G	50	100	0.82	0.01053
3:188508032:T:A	50	100	0.78	0.01598
3:188508571:A:G	50	100	0.87	0.1728
3:188509197:A:G	50	100	0.74	0.01834
3:188509867:T:G	49	100	0.78	0.03667
3:188509872:T:C	46	95.7	0.72	0.02542
3:188509873:G:T	42	92.9	0.7	0.1265
3:188509876:T:G	50	100	0.8	0.03123
3:188510201:G:T	50	100	0.76	0.01616
3:188510320:G:A	50	98	0.74	0.05919
3:188510902:T:G	50	86	0.76	0.3373
3:188511608:T:C	50	92	0.77	0.2765
3:188511636:A:G	50	90	0.76	0.2783
3:188512147:T:C	50	98	0.79	0.01344
3:188512178:A:G	50	98	0.81	0.01253
3:188512328:C:T	50	90	0.83	0.2908
3:188512329:G:A	50	94	0.7	0.0236
3:188512355:C:T	50	88	0.82	0.3284
3:188513443:A:G	50	100	0.86	0.01598
3:188513599:A:C	50	92	0.84	0.1037
3:188513845:G:A	50	100	0.71	0.01561
3:188513949:G:A	50	98	0.69	0.02015
3:188514002:T:A	50	98	0.76	0.06427
3:188514072:G:A	50	100	0.84	0.03867
3:188514224:C:T	50	96	0.87	0.1198
3:188514348:T:C	50	100	0.84	0.03958
3:188514629:A:G	50	90	0.86	0.3255
3:188514632:G:A	50	100	0.84	0.03885
3:188514639:G:A	50	94	0.86	0.3713
3:188514648:G:A	50	98	0.89	0.01071
3:188514740:C:T	50	98	0.76	0.0374
3:188514892:G:A	50	92	0.86	0.4423
3:188514999:T:G	50	98	0.82	0.08606
3:188515105:C:T	50	96	0.81	0.06826
3:188515153:G:A	50	98	0.65	0.0236
3:188515198:G:T	50	98	0.68	0.0236
3:188515363:G:C	50	90	0.88	0.4793
3:188515381:T:A	50	96	0.84	0.04557
3:188515495:G:A	50	100	0.84	0.04012
3:188515616:G:A	50	94	0.81	0.1345
3:188515697:T:A	50	100	0.82	0.02778
3:188516282:T:A	50	98	0.81	0.05465
3:188516296:T:C	50	98	0.84	0.04593
3:188516381:G:T	50	100	0.91	0.01253
3:188516592:A:T	50	100	0.82	0.02705
3:188516595:C:T	50	98	0.88	0.02814
3:188516759:G:C	50	96	0.88	0.02796
3:188517064:A:G	50	100	0.68	0.02033
3:188517141:A:C	50	94	0.9	0.1304
3:188517702:A:G	50	96	0.78	0.04503
3:188517800:G:A	50	100	0.77	0.03794
3:188517817:G:A	50	94	0.84	0.2585
3:188517872:A:T	50	100	0.7	0.02923
3:188517983:C:T	50	100	0.88	0.01235
3:188518650:C:A	50	98	0.92	0.1196
3:188518764:G:A	50	100	0.78	0.06191
3:188519125:A:G	50	98	0.91	0.1957
3:188519193:C:T	50	100	0.91	0.1327
3:188519205:A:G	50	100	0.64	0.01416
3:188519252:T:A	50	98	0.91	0.1955
3:188519500:A:G	50	98	0.91	0.1954
3:188520483:G:A	50	100	0.83	0.01253
3:188520489:C:A	50	100	0.83	0.01253
3:188521233:A:G	50	88	0.75	0.4539
3:188521870:C:G	50	84	0.64	0.342
3:188522459:A:G	50	100	0.73	0.02342
3:188522815:A:G	46	89.1	0.81	0.1688
3:188522886:G:A	50	84	0.79	0.3384
3:188522900:G:A	50	88	0.82	0.394
3:188522993:C:T	50	100	0.75	0.02179
3:188523327:A:G	50	92	0.89	0.2012
3:188523513:G:T	50	100	0.91	0.01507
3:188523707:T:C	50	100	0.94	0.02215
3:188524005:A:G	50	90	0.79	0.2024
3:188524014:G:A	50	98	0.89	0.08479
3:188524161:G:A	50	98	0.94	0.2012
3:188525208:G:A	50	100	0.9	0.1236
3:188525355:C:T	50	100	0.9	0.07262
3:188525454:C:T	50	100	0.99	0.02197
3:188525871:T:A	50	100	0.75	0.02288
3:188526241:G:C	50	98	0.98	0.3945
3:188526355:C:T	50	98	1	0.02197
3:188526506:C:G	50	100	0.98	0.2344
3:188526584:C:T	50	100	1	0.02197
3:188526631:A:C	50	100	0.98	0.134
3:188526679:C:T	50	100	1	0.02197
3:188526744:T:C	50	100	0.73	0.01471
3:188526821:G:A	50	100	0.99	0.1999
3:188526854:C:T	50	98	0.97	0.382
3:188527247:G:A	50	100	0.98	0.4637
3:188527295:A:C	50	100	1	0.01598
3:188527300:G:A	50	100	0.98	0.4492
3:188527314:C:T	50	100	0.99	0.4394
3:188527369:A:G	50	96	0.98	0.03903
3:188527788:A:G	50	100	0.99	0.4739
3:188528188:C:G	50	100	0.99	0.4744
3:188528264:T:C	50	100	0.99	0.4472
3:188528469:T:C	50	100	1	0.4748
3:188528741:T:C	50	98	1	0.4748
3:188528976:A:G	50	100	1	0.4749
3:188529067:A:G	50	100	0.99	0.3248
3:188529350:T:C	50	100	0.95	0.02251
3:188530078:C:T	50	100	0.98	0.07825
3:188530172:C:T	50	100	1	0.4345
3:188530232:A:G	50	100	1	0.3658
3:188530272:A:G	50	100	1	0.4748
3:188530524:C:T	50	100	1	0.4749
3:188530615:C:T	50	100	0.98	0.03776
3:188530836:C:T	50	100	1	0.472
3:188531499:A:C	50	100	0.98	0.03776
3:188531614:G:A	50	100	1	0.4751
3:188531629:G:A	50	100	0.99	0.3958
3:188531932:G:A	50	100	1	0.02433
3:188532001:T:C	50	100	1	0.4897
3:188532385:A:G	50	100	0.98	0.06845
3:188532650:G:A	50	100	1	0.4867
3:188532665:T:C	50	100	1	0.4897
3:188532844:A:G	50	100	0.98	0.0541
3:188532850:T:G	50	100	1	0.4898
3:188533748:G:T	50	100	1	0.4755
3:188534090:G:C	50	100	1	0.01543
3:188534407:T:C	50	100	1	0.4757
3:188534763:A:T	50	100	1	0.4499
3:188534832:A:G	50	100	0.99	0.1362
3:188535125:G:T	50	100	1	0.4873
3:188535214:G:C	50	100	1	0.4871
3:188535313:G:A	50	100	0.99	0.4109
3:188535596:A:G	50	100	1	0.02505
3:188535835:A:G	50	100	1	0.4493
3:188535859:C:T	50	100	1	0.4867
3:188536030:T:C	50	100	1	0.4867
3:188536039:A:G	50	100	1	0.4867
3:188536040:G:C	50	100	1	0.4897
3:188536080:C:G	50	100	1	0.02197
3:188536348:G:A	50	100	1	0.4867
3:188536467:G:T	50	100	1	0.4867
3:188536606:T:C	50	100	0.74	0.01471
3:188537325:G:A	50	100	0.94	0.02251
3:188537500:T:C	50	100	0.93	0.02487
3:188537773:A:G	50	100	1	0.4867
3:188538084:T:A	50	100	1	0.0374
3:188538119:A:G	50	100	1	0.1363
3:188538278:G:A	50	100	1	0.4898
3:188538475:T:G	50	100	1	0.2386
3:188538576:G:A	50	100	1	0.02197
3:188538669:T:C	50	100	1	0.4898
3:188539076:A:G	50	100	1	0.02197
3:188539451:C:T	50	100	0.99	0.06845
3:188540444:A:G	50	100	0.74	0.0236
3:188540496:A:G	50	100	1	0.0374
3:188540711:T:C	50	98	0.69	0.01543
3:188540751:G:A	50	100	1	0.02415
3:188540765:A:G	50	100	0.77	0.01362
3:188540817:A:G	50	100	0.99	0.06826
3:188541117:C:A	50	100	1	0.4759
3:188541136:A:G	50	100	1	0.1365
3:188541593:G:T	50	100	1	0.4557
3:188541842:G:A	50	100	1	0.2019
3:188541939:G:T	50	100	1	0.02524
3:188542348:T:C	50	100	0.99	0.06826
3:188542461:C:T	50	100	1	0.4377
3:188542488:T:A	50	100	0.99	0.06826
3:188542507:T:A	50	100	0.99	0.3963
3:188542760:G:A	50	100	1	0.4835
3:188542773:C:T	50	100	1	0.2173
3:188542915:T:C	50	100	1	0.4557
3:188542959:A:G	50	98	0.86	0.0532
3:188543239:A:T	50	100	1	0.4481
3:188543285:A:G	50	100	0.9	0.01979
3:188543360:G:A	50	100	1	0.4481
3:188543493:G:A	50	100	1	0.4833
3:188543615:T:C	50	100	1	0.0276
3:188543746:A:G	50	100	1	0.136
3:188543756:C:T	50	100	1	0.4354
3:188544056:A:G	50	100	0.97	0.03903
3:188544282:T:C	50	100	1	0.4833
3:188545110:C:G	47	95.7	0.97	0.0679
3:188545179:T:C	45	88.9	0.99	0.4495
3:188545439:T:A	50	100	1	0.4831
3:188545593:T:C	50	100	1	0.02814
3:188545696:C:A	50	100	1	0.4493
3:188545713:G:A	50	100	1	0.02415
3:188545715:A:G	50	100	1	0.4493
3:188545757:G:A	50	100	1	0.02415
3:188545758:T:C	50	100	1	0.03377
3:188545814:T:C	50	100	1	0.4493
3:188546509:A:C	50	100	1	0.02197
3:188546530:A:T	50	100	1	0.4381
3:188547212:T:G	50	100	0.83	0.01834
3:188547589:T:G	50	94	0.76	0.04539
3:188547600:T:G	50	100	1	0.0276
3:188547616:T:A	50	100	1	0.4759
3:188547775:C:T	50	100	1	0.4483
3:188547912:C:T	50	100	1	0.02197
3:188548127:T:C	50	100	1	0.1952
3:188548589:C:T	50	100	1	0.4381
3:188548898:T:G	50	100	1	0.0276
3:188549733:C:T	50	100	0.95	0.02433
3:188549854:A:T	50	100	1	0.0236
3:188549899:C:G	50	100	1	0.0276
3:188549966:G:C	50	100	1	0.4377
3:188550150:G:A	50	100	0.97	0.0394
3:188550304:T:C	50	100	1	0.4483
3:188550655:C:T	50	98	1	0.4481
3:188550759:C:T	50	100	1	0.4483
3:188550785:G:T	50	100	1	0.4483
3:188550812:T:C	50	100	1	0.02197
3:188550824:G:C	50	100	0.99	0.4481
3:188550859:T:G	50	100	1	0.4822
3:188551033:C:G	50	100	1	0.02814
3:188551064:G:A	50	100	1	0.4379
3:188551146:T:A	50	98	1	0.4938
3:188551294:T:C	50	100	0.96	0.03794
3:188551677:G:A	50	98	1	0.4483
3:188551711:T:G	50	100	1	0.4757
3:188551858:A:G	50	100	1	0.4483
3:188552499:C:A	50	100	1	0.02197
3:188552582:G:A	50	100	1	0.4363
3:188552642:T:C	50	100	0.91	0.01616
3:188552679:T:C	50	100	1	0.303
3:188552704:T:C	50	98	0.76	0.01507
3:188552980:G:C	50	100	1	0.4757
3:188553268:T:C	50	100	0.98	0.06826
3:188553349:C:T	50	100	1	0.4757
3:188553952:A:T	50	100	1	0.02778
3:188554076:A:G	50	100	1	0.4479
3:188554126:C:T	50	100	1	0.02778
3:188554154:A:T	50	100	0.99	0.1496
3:188554155:A:T	50	96	0.98	0.4751
3:188554156:A:T	50	100	1	0.02197
3:188555772:G:A	50	100	0.97	0.02451
3:188555795:G:A	50	96	0.76	0.04031
3:188555883:G:A	50	100	1	0.0207
3:188555914:A:G	50	100	1	0.0207
3:188555985:A:G	50	100	0.98	0.05156
3:188556151:T:C	50	100	1	0.03159
3:188556155:G:A	50	100	0.99	0.4793
3:188556187:C:T	50	100	0.99	0.4375
3:188556222:T:A	50	100	1	0.1905
3:188556245:A:T	50	100	1	0.03159
3:188556331:A:T	50	100	0.67	0.01452
3:188556500:A:G	50	100	0.99	0.2208
3:188556780:C:T	50	100	0.99	0.4374
3:188556781:C:A	50	100	0.99	0.4374
3:188556909:T:C	50	100	1	0.03159
3:188556977:G:A	50	100	0.95	0.02251
3:188557266:C:T	50	100	1	0.1957
3:188557359:G:A	50	100	1	0.0207
3:188557615:C:T	50	96	0.84	0.1512
3:188558638:A:G	49	100	0.99	0.1345
3:188559007:T:C	50	100	0.9	0.02197
3:188559784:G:A	50	100	1	0.01362
3:188561060:T:C	50	98	1	0.4274
3:188561461:G:A	50	100	1	0.02505
3:188561591:C:T	50	100	1	0.4379
3:188561837:T:C	50	100	1	0.3301
3:188562017:T:G	50	96	0.75	0.04303
3:188562258:A:G	50	100	1	0.2215
3:188562364:C:T	50	100	1	0.02633
3:188562485:G:A	50	94	0.85	0.1997
3:188562535:A:G	50	100	1	0.4635
3:188562640:G:A	50	100	1	0.4633
3:188562810:G:A	50	100	1	0.4739
3:188563460:A:G	50	96	0.99	0.4562
3:188563717:T:G	50	100	1	0.03649
3:188563718:G:T	49	100	0.91	0.3698
3:188564057:A:T	50	100	1	0.2217
3:188564192:A:G	50	100	1	0.02415
3:188564934:C:G	50	100	1	0.2217
3:188565042:C:T	50	100	1	0.03776
3:188565576:A:G	50	100	0.74	0.03486
3:188565644:C:T	50	100	1	0.2215
3:188566425:G:A	50	100	1	0.4354
3:188566841:C:T	50	100	1	0.02524
3:188566919:T:A	50	100	0.97	0.2921
3:188567129:T:C	50	100	0.99	0.02106
3:188567407:G:A	50	100	0.92	0.03722
3:188567573:G:A	50	100	0.99	0.03704
3:188568696:A:G	50	100	0.99	0.04158
3:188568747:G:A	50	98	0.99	0.2899
3:188569952:C:T	50	96	0.98	0.2754
3:188569953:T:C	50	96	0.98	0.2961
3:188569977:C:G	50	96	0.98	0.2754
3:188570809:C:G	50	98	0.99	0.2923
3:188570823:A:T	50	98	0.9	0.272
3:188571262:C:A	50	98	0.99	0.2925
3:188571269:A:G	50	96	0.89	0.2996
3:188571441:A:G	50	98	0.89	0.01235
3:188571466:C:A	50	100	0.92	0.03086
3:188571596:T:A	50	98	0.99	0.2927
3:188571909:C:T	50	98	0.88	0.2489
3:188572197:G:A	50	98	0.99	0.2985
3:188572455:C:T	50	96	0.9	0.4265
3:188572773:A:G	50	98	0.98	0.2919
3:188572822:A:T	50	98	0.98	0.2987
3:188573017:C:G	50	98	0.96	0.01144
3:188573054:G:C	50	98	0.98	0.2939
3:188573818:T:A	50	100	0.87	0.02269
3:188573973:G:A	50	96	0.98	0.2965
3:188574650:T:G	50	100	0.66	0.02397
3:188574701:G:T	50	90	0.86	0.3146
3:188574976:T:A	50	84	0.73	0.4208
3:188575255:T:C	50	90	0.78	0.283
3:188575296:T:C	50	100	0.88	0.01017
3:188575427:T:C	50	100	0.79	0.01961
3:188575494:A:G	50	98	0.84	0.0187
3:188575550:C:A	50	90	0.76	0.1993
3:188576153:C:T	50	96	0.72	0.09677
3:188576413:G:A	50	100	0.69	0.01888
3:188577305:A:T	50	98	0.68	0.06808
3:188577708:T:A	50	98	0.71	0.01089
3:188579184:C:T	50	100	0.71	0.02869
3:188579367:T:C	50	96	0.65	0.02887
3:188579674:G:A	49	81.6	0.74	0.3355
3:188579684:G:A	50	90	0.77	0.1774
3:188580118:A:G	50	94	0.84	0.1391
3:188580378:C:T	50	92	0.86	0.3622
3:188580407:G:C	50	100	0.78	0.04575
3:188580518:G:T	50	100	0.68	0.01434
3:188580599:A:C	50	94	0.88	0.1538
3:188580774:C:G	50	98	0.9	0.3188
3:188580892:T:C	50	100	0.81	0.01997
3:188580900:T:C	50	96	0.91	0.3154
3:188580960:G:C	50	100	0.71	0.03522
3:188581201:G:A	50	96	0.92	0.3317
3:188581325:C:T	50	96	0.87	0.1596
3:188581635:A:C	50	96	0.93	0.3312
3:188581885:T:C	50	100	0.88	0.03522
3:188582005:A:G	50	94	0.92	0.3328
3:188582031:C:A	49	93.9	0.92	0.3332
3:188582114:G:A	50	96	0.92	0.3332
3:188582158:T:C	43	93	0.62	0.01416
3:188582159:T:C	44	86.4	0.78	0.1412
3:188582164:T:C	50	94	0.86	0.1514
3:188582165:T:C	50	88	0.88	0.1423
3:188582183:C:T	50	98	0.89	0.1229
3:188582262:A:G	50	94	0.86	0.2391
3:188582263:C:T	50	96	0.92	0.333
3:188582568:G:C	50	98	0.85	0.02288
3:188582616:A:C	50	98	0.85	0.02288
3:188582684:G:T	50	92	0.82	0.06427
3:188583049:T:C	50	94	0.9	0.1425
3:188583161:G:T	50	98	0.88	0.165
3:188583207:C:T	50	100	0.9	0.154
3:188583347:G:A	50	94	0.89	0.1409
3:188583639:C:T	50	100	0.94	0.02687
3:188583722:T:C	50	100	0.69	0.02578
3:188583906:C:T	50	98	0.75	0.02433
3:188584546:C:T	50	90	0.84	0.2711
3:188584763:T:C	50	92	0.81	0.03704
3:188584935:A:T	50	100	0.98	0.03068
3:188584985:G:A	50	94	0.91	0.374
3:188585063:T:C	50	98	0.92	0.441
3:188585227:G:A	50	98	0.93	0.3348
3:188586026:G:T	50	90	0.88	0.1561
3:188586660:T:C	50	98	0.95	0.3631
3:188586934:T:C	50	100	0.9	0.07262
3:188587534:G:A	50	100	0.88	0.07262
3:188587640:G:A	50	100	0.86	0.1443
3:188587651:A:G	50	100	0.83	0.04285
3:188587806:C:T	50	100	0.62	0.02524
3:188587841:T:C	50	100	0.88	0.07389
3:188588548:G:A	50	100	0.99	0.02542
3:188588677:T:C	50	100	0.99	0.03086
3:188589009:G:A	50	100	0.99	0.05973
3:188589312:T:C	50	100	0.99	0.05991
3:188589455:G:T	50	100	0.83	0.01489
3:188589730:A:G	50	96	0.97	0.3578
3:188589906:A:G	50	100	0.99	0.03086
3:188590286:T:C	50	96	0.94	0.1409
3:188590403:C:T	50	100	0.87	0.01616
3:188591170:C:G	50	100	0.99	0.02233
3:188591556:C:A	50	100	0.9	0.02705
3:188592473:C:T	50	100	0.96	0.06336
3:188592861:A:G	50	100	0.9	0.07008
3:188592911:T:C	50	100	0.91	0.0699
3:188594163:A:G	50	100	0.9	0.07008
3:188594773:G:A	50	96	0.96	0.3373
3:188594962:A:G	50	100	0.91	0.06972
3:188595341:A:G	50	98	0.96	0.36870000000000003
3:188595400:T:C	50	96	0.88	0.1389
3:188595915:C:A	50	98	1	0.236
3:188596174:T:A	50	96	0.97	0.2883
3:188596506:C:T	50	98	0.99	0.1997
3:188596629:G:T	50	100	0.99	0.02251
3:188596721:A:C	50	98	0.98	0.2925
3:188596806:A:G	50	100	1	0.2357
3:188596888:G:T	50	100	1	0.2587
3:188597347:T:A	50	98	0.94	0.1353
3:188597470:C:T	50	100	1	0.2333
3:188597504:A:G	50	98	0.93	0.05646
3:188597841:A:G	50	98	0.98	0.2669
3:188598298:C:T	50	100	1	0.2358
3:188598302:A:G	50	100	1	0.2358
3:188598421:C:G	50	98	0.96	0.1267
3:188598573:T:C	50	100	1	0.236
3:188598774:T:C	50	98	0.98	0.2925
3:188598809:C:G	50	100	1	0.2404
3:188599256:C:T	50	100	0.84	0.03322
3:188599333:G:A	50	100	1	0.02542
3:188599731:A:G	50	100	1	0.2024
3:188600381:A:G	50	96	0.98	0.1353
3:188600431:T:C	50	100	1	0.2024
3:188600822:G:T	49	100	0.98	0.1015
3:188601299:C:G	50	100	0.98	0.02705
3:188601552:T:C	50	100	0.8	0.03032
3:188601604:T:C	50	96	0.99	0.1333
3:188601879:G:A	50	98	0.94	0.2013
3:188601978:G:A	50	100	1	0.236
3:188602163:T:A	49	83.7	0.95	0.3214
3:188602177:T:A	49	77.6	0.68	0.1547
3:188602276:G:A	50	100	0.94	0.1442
3:188602506:C:A	50	100	1	0.236
3:188602621:G:A	50	100	1	0.236
3:188602899:T:C	50	100	1	0.0256
3:188603273:T:C	50	100	0.98	0.02687
3:188603622:A:G	50	100	0.97	0.02251
3:188603776:T:C	50	100	0.96	0.2328
3:188603782:T:C	50	100	0.95	0.2328
3:188603841:T:A	50	100	0.95	0.2062
3:188604351:A:G	50	96	0.93	0.1325
3:188605608:A:C	50	96	0.82	0.2611
3:188605747:A:G	50	100	0.99	0.02524
3:188605805:A:G	50	92	0.87	0.3519
3:188605873:A:G	50	98	0.91	0.05628
3:188606353:T:C	50	100	0.96	0.02487
3:188606475:T:G	50	98	0.92	0.08097
3:188606730:A:G	50	100	0.64	0.02832
3:188607457:G:A	49	89.8	0.81	0.1941
3:188607533:T:C	50	100	0.97	0.02451
3:188607787:A:C	50	98	0.93	0.07916
3:188607816:A:C	50	96	0.74	0.1278
3:188607936:T:G	50	90	0.79	0.2614
3:188608106:T:G	50	96	0.78	0.1278
3:188608246:A:G	50	98	0.89	0.07807
3:188608569:G:A	50	90	0.76	0.4766
3:188608700:G:T	50	98	0.83	0.07734
3:188608744:A:G	50	92	0.75	0.1901
3:188608844:T:C	50	100	0.9	0.02524
3:188609506:T:C	50	100	0.82	0.01471
3:188610341:G:A	50	96	0.6	0.01071
3:188610683:G:A	50	90	0.76	0.3101
3:188610688:A:T	50	96	0.75	0.1414
3:188610965:T:C	50	94	0.81	0.2235
3:188611033:T:C	50	96	0.82	0.2324
3:188611126:A:G	50	92	0.82	0.445
3:188611249:T:C	50	96	0.77	0.07662
3:188611417:G:T	50	100	0.89	0.1015
3:188612070:A:G	50	92	0.86	0.2246
3:188612281:G:A	50	100	0.89	0.09985
3:188612339:A:G	49	98	0.88	0.1004
3:188612558:C:T	50	100	0.88	0.01307
3:188612793:A:G	50	100	0.86	0.01344
3:188612934:A:C	50	100	0.91	0.01144
3:188613090:G:A	50	100	0.91	0.01325
3:188613321:G:A	50	100	0.95	0.1358
3:188613834:T:C	50	100	0.95	0.01307
3:188613979:G:A	50	100	0.96	0.01289
3:188614050:A:G	50	98	0.97	0.2976
3:188614077:G:C	49	98	0.95	0.3163
3:188614231:G:A	50	98	0.96	0.3537
3:188614830:C:T	50	98	0.98	0.4506
3:188615768:T:C	50	98	0.98	0.134
3:188615812:T:G	50	100	0.9	0.06554
3:188615893:G:A	50	100	1	0.01126
3:188615897:G:C	50	100	1	0.01126
3:188615901:C:T	50	100	1	0.01126
3:188616457:A:G	50	100	0.9	0.03813
3:188616757:G:T	50	100	1	0.01126
3:188617092:T:G	50	100	1	0.01126
3:188617210:G:T	50	98	0.99	0.295
3:188617359:A:G	50	100	0.98	0.3119
3:188617360:T:C	50	100	0.98	0.4508
3:188617371:G:A	50	100	1	0.01126
3:188617397:A:C	50	100	1	0.01126
3:188617438:G:A	50	100	1	0.01126
3:188618582:G:T	50	98	0.99	0.2914
3:188618729:A:T	50	100	1	0.01126
3:188618953:A:G	50	100	0.88	0.03958
3:188619251:C:T	49	98	0.98	0.3132
3:188619479:T:C	50	98	0.98	0.315
3:188619692:A:G	50	100	1	0.01126
3:188619831:A:G	50	100	1	0.01126
3:188620238:A:T	50	100	1	0.01126
3:188620903:C:T	50	100	0.98	0.09386
3:188620975:C:T	50	98	0.97	0.3753
3:188621155:C:T	50	100	1	0.01126
3:188621251:T:C	50	100	1	0.01126
3:188621307:A:C	50	100	1	0.01126
3:188621330:C:T	50	100	1	0.01126
3:188622149:C:A	50	100	0.95	0.1367
3:188622536:T:C	50	100	0.91	0.03849
3:188622777:C:T	50	100	0.91	0.03867
3:188622884:C:T	49	100	0.99	0.2803
3:188623048:G:A	50	92	0.94	0.09604
3:188623285:C:T	50	98	0.98	0.3942
3:188623294:A:C	50	100	1	0.01126
3:188623478:G:A	50	98	0.98	0.4564
3:188623548:G:A	50	100	0.73	0.01507
3:188623787:C:T	50	100	0.98	0.1407
3:188623890:G:A	50	96	0.98	0.2974
3:188624043:G:C	50	98	0.98	0.09241
3:188624298:A:T	50	100	0.9	0.03849
3:188624917:C:T	50	98	0.97	0.2391
3:188625941:T:G	50	100	0.98	0.2453
3:188626358:T:C	50	100	1	0.2992
3:188627237:C:G	50	100	0.95	0.02324
3:188627506:A:C	50	100	0.88	0.03522
3:188629171:G:T	50	100	0.96	0.0394
3:188629305:T:G	50	100	0.97	0.2322
3:188629605:T:C	50	100	1	0.01761
3:188629771:C:A	50	100	0.96	0.03994
3:188629949:G:T	50	100	0.93	0.05356
3:188630644:C:A	50	98	0.97	0.08969
3:188631212:G:A	50	100	0.99	0.01743
3:188632276:A:G	50	96	0.8	0.03086
3:188632718:A:G	50	100	0.77	0.01071
3:188633275:C:T	50	100	0.96	0.03922
3:188633524:A:C	50	100	0.92	0.0374
3:188634453:C:A	50	98	0.99	0.08951
3:188635126:T:C	50	98	0.99	0.2729
3:188635332:T:G	50	100	0.92	0.01997
3:188635577:T:C	50	98	0.97	0.1846
3:188635679:G:C	50	100	0.98	0.1403
3:188635975:G:T	50	98	0.98	0.1534
3:188636180:C:T	50	96	0.97	0.2616
3:188636197:G:A	50	98	0.97	0.1529
3:188636390:T:G	50	98	0.99	0.167
3:188636511:G:T	50	100	1	0.01725
3:188636566:A:G	50	100	0.95	0.02306
3:188636651:T:G	50	100	0.88	0.01053
3:188636812:C:G	50	100	0.91	0.06427
3:188636816:A:G	50	100	0.91	0.06409
3:188636822:T:C	50	100	0.88	0.07898
3:188636850:G:C	50	100	0.94	0.02723
3:188636887:C:T	50	100	0.74	0.04666
3:188636973:G:C	49	85.7	0.82	0.1416
3:188636978:C:T	49	87.8	0.84	0.1414
3:188637008:T:C	50	90	0.93	0.1489
3:188637009:G:A	49	91.8	0.85	0.1483
3:188637133:C:T	50	98	0.96	0.1855
3:188637351:C:T	50	98	0.97	0.1518
3:188637537:T:G	49	95.9	0.97	0.08896
3:188637541:T:C	49	95.9	0.98	0.0886
3:188637756:A:T	50	98	0.98	0.08824
3:188638692:A:G	50	100	0.99	0.01688
3:188638782:A:C	49	100	0.98	0.01688
3:188638812:T:C	46	93.5	0.97	0.1511
3:188638831:G:A	50	98	0.96	0.3085
3:188639532:A:C	50	96	0.96	0.1511
3:188640425:G:A	47	97.9	0.95	0.08878
3:188640426:A:C	49	100	0.96	0.08842
3:188640787:C:A	50	96	0.95	0.09241
3:188640982:C:T	50	96	0.84	0.02415
3:188641648:A:C	50	96	0.9	0.4822
3:188642255:A:G	50	98	0.91	0.07335
3:188642659:A:G	50	96	0.86	0.05374
3:188642691:C:T	50	100	0.92	0.2304
3:188642703:G:A	50	98	0.93	0.1238
3:188643742:G:A	50	98	0.83	0.02614
3:188644837:G:A	50	100	0.98	0.03195
3:188645098:T:G	50	100	0.98	0.03341
3:188645366:A:G	50	96	0.74	0.04285
3:188645731:A:G	50	100	0.8	0.02033
3:188646541:T:C	50	98	0.94	0.08079
3:188646579:C:T	50	100	0.98	0.01216
3:188646825:C:T	50	100	0.9	0.1011
3:188647105:C:G	50	98	0.92	0.2338
3:188647490:A:G	50	82	0.77	0.1394
3:188647839:G:A	50	100	0.77	0.02306
3:188648241:A:G	50	100	1	0.01235
3:188648530:C:T	50	100	0.99	0.02179
3:188648622:C:T	50	100	0.9	0.06227
3:188648665:T:A	50	100	1	0.03976
3:188649464:G:A	50	92	0.93	0.2117
3:188649706:C:T	50	100	1	0.05211
3:188650064:C:G	50	98	0.94	0.2331
3:188650367:C:G	50	100	0.95	0.01434
3:188650506:A:G	50	100	1	0.05174
3:188650714:T:C	50	100	0.94	0.01434
3:188650789:T:C	50	100	1	0.01253
3:188650851:G:A	50	100	1	0.03958
3:188650884:T:G	50	100	1	0.0394
3:188651517:G:A	50	100	0.99	0.02197
3:188652121:C:T	50	100	0.98	0.08043
3:188652396:T:C	50	100	1	0.01253
3:188652795:A:G	50	98	0.92	0.1552
3:188653069:C:T	50	100	0.98	0.08061
3:188653778:C:G	50	100	0.98	0.08079
3:188653884:A:G	50	100	1	0.03903
3:188654470:C:T	50	100	1	0.01924
3:188654572:C:T	50	100	0.86	0.04303
3:188655299:T:A	50	100	1	0.01235
3:188655300:A:G	50	100	1	0.01235
3:188655833:G:C	50	100	1	0.02324
3:188655880:G:T	50	100	1	0.02306
3:188656051:G:A	50	100	0.9	0.01216
3:188656800:C:T	50	98	0.98	0.09804
3:188657110:A:G	50	98	0.84	0.08678
3:188657226:G:C	50	100	1	0.0216
3:188657230:T:G	50	100	0.99	0.02633
3:188657502:G:T	50	98	0.98	0.09477
3:188657675:G:A	50	100	1	0.02524
3:188657752:T:C	50	100	1	0.02397
3:188657959:A:G	50	100	1	0.02397
3:188657986:A:G	50	100	0.98	0.02505
3:188658057:A:G	50	100	0.9	0.02451
3:188658164:G:T	50	96	0.94	0.2122
3:188658205:G:A	50	96	0.77	0.03395
3:188658221:G:T	50	100	0.87	0.01071
3:188658237:A:G	50	100	0.99	0.02451
3:188658305:T:C	50	100	1	0.02433
3:188658693:T:C	50	100	0.82	0.01216
3:188659041:C:A	50	100	0.99	0.03304
3:188659153:G:T	50	100	1	0.02415
3:188659584:G:T	50	100	0.99	0.03304
3:188660154:T:G	50	100	0.91	0.01071
3:188660350:A:G	50	98	0.95	0.0236
3:188660389:G:A	50	100	0.99	0.02778
3:188660953:C:A	50	100	0.98	0.08097
3:188660983:C:T	50	100	0.98	0.1164
3:188661155:C:T	50	100	0.99	0.09296
3:188661293:A:G	50	98	0.84	0.01271
3:188661399:T:C	50	100	0.99	0.0935
3:188662583:A:G	50	100	0.98	0.02524
3:188662984:G:A	50	100	0.96	0.06064
3:188663196:A:G	50	100	0.99	0.03304
3:188663237:T:C	50	100	0.9	0.01089
3:188663448:A:G	49	100	0.97	0.06046
3:188663781:A:G	50	100	0.97	0.1075
3:188664008:T:C	50	100	0.98	0.1002
3:188664115:A:G	50	98	0.95	0.4911
3:188664224:A:G	50	100	0.97	0.01598
3:188664328:C:T	50	100	0.97	0.01107
3:188664329:G:A	50	100	0.92	0.01089
3:188664549:A:G	50	100	0.96	0.01362
3:188664605:G:T	50	100	0.99	0.07135
3:188664766:A:C	50	100	0.99	0.01107
3:188665563:G:A	50	100	0.81	0.0207
3:188665804:A:G	50	100	0.96	0.01325
3:188665857:C:A	50	100	0.97	0.02778
3:188665984:G:A	50	100	0.96	0.0167
3:188666344:C:G	50	100	0.86	0.03558
3:188666892:T:C	50	100	0.97	0.04575
3:188666942:G:T	50	96	0.97	0.4887
3:188667154:A:G	50	100	0.99	0.03322
3:188667338:C:T	49	100	0.97	0.04575
3:188667858:G:T	50	100	0.99	0.03232
3:188668679:A:G	50	94	0.92	0.295
3:188668711:T:A	50	100	0.8	0.02124
3:188669261:A:C	50	100	0.99	0.07335
3:188669341:T:C	50	100	0.99	0.07444
3:188669385:A:G	50	96	0.74	0.04248
3:188669432:T:C	50	98	0.95	0.2122
3:188669630:G:C	50	100	0.99	0.03304
3:188669900:A:G	50	100	0.99	0.07444
3:188670182:G:A	50	100	0.96	0.01688
3:188670264:A:T	50	100	0.99	0.07099
3:188670520:T:C	50	100	0.99	0.07244
3:188670551:A:G	50	100	0.97	0.01598
3:188670637:C:T	50	100	0.93	0.05556
3:188670832:A:T	50	100	0.99	0.07099
3:188670901:A:G	50	100	0.96	0.01307
3:188671505:C:T	50	98	0.93	0.1255
3:188671541:T:C	50	100	0.97	0.04575
3:188672754:C:T	50	98	0.96	0.08333
3:188673055:G:T	50	98	0.99	0.02723
3:188673422:T:C	50	100	0.78	0.02433
3:188673556:T:C	50	100	0.97	0.02524
3:188673731:T:A	50	100	0.92	0.2736
3:188673868:G:C	50	100	0.98	0.09949
3:188674516:A:G	50	98	0.96	0.1022
3:188674600:G:T	50	100	0.95	0.0167
3:188674735:A:G	50	100	0.76	0.01761
3:188675128:C:A	50	98	0.94	0.319
3:188675234:A:T	50	98	0.94	0.3531
3:188675247:C:G	50	98	0.94	0.3531
3:188675265:T:G	50	98	0.93	0.3553
3:188675279:A:G	50	98	0.93	0.3566
3:188675291:G:A	50	98	0.94	0.3531
3:188675310:G:A	50	100	0.92	0.01543
3:188675416:A:C	50	100	0.86	0.02251
3:188675856:G:A	50	100	0.99	0.0138
3:188676067:T:G	50	98	0.94	0.3204
3:188676084:G:T	50	98	0.94	0.3168
3:188676152:T:C	50	100	0.96	0.0443
3:188676525:C:T	50	100	0.97	0.03214
3:188676542:C:A	50	100	0.97	0.03214
3:188676878:T:C	50	100	0.94	0.3203
3:188677011:A:G	50	100	0.97	0.03232
3:188677480:G:A	50	100	0.87	0.01616
3:188677854:T:C	50	98	0.92	0.3568
3:188678194:G:A	50	100	0.93	0.03177
3:188678257:G:C	50	100	0.93	0.03159
3:188678295:C:T	50	100	0.93	0.03159
3:188678329:C:T	50	100	0.78	0.03413
3:188678708:T:G	50	100	0.91	0.0158
3:188679110:G:A	50	100	0.84	0.03159
3:188679796:A:C	50	96	0.74	0.1349
3:188680154:T:C	50	98	0.94	0.01325
3:188680315:T:C	50	98	0.76	0.03922
3:188680762:C:T	50	98	0.84	0.02959
3:188680766:G:A	50	98	0.97	0.02832
3:188680854:C:G	50	100	0.96	0.06409
3:188680867:C:T	50	98	0.91	0.4163
3:188681188:G:A	50	100	0.96	0.06845
3:188681252:C:A	50	100	0.96	0.06463
3:188681431:G:A	50	100	0.68	0.01053
3:188681681:G:A	50	100	0.94	0.02179
3:188681744:A:G	50	98	0.96	0.0216
3:188682451:G:C	50	100	0.97	0.08878
3:188682769:C:T	50	100	0.97	0.06264
3:188683070:T:A	50	100	0.97	0.2148
3:188683350:A:G	50	100	0.96	0.09005
3:188683372:C:T	50	100	0.97	0.2068
3:188683711:G:A	50	100	0.94	0.02179
3:188683860:C:G	50	100	0.96	0.09205
3:188683883:G:A	50	100	0.99	0.03903
3:188683917:A:G	50	100	0.99	0.01235
3:188683965:C:T	50	100	0.98	0.05755
3:188684087:A:G	50	98	1	0.01634
3:188684237:C:T	50	100	0.98	0.08043
3:188684294:A:G	50	100	0.92	0.02869
3:188684528:C:A	50	100	0.98	0.04067
3:188684574:T:A	50	100	0.96	0.09005
3:188684609:C:T	50	100	0.96	0.09005
3:188684683:C:T	50	100	0.96	0.09005
3:188684684:A:G	50	100	0.96	0.09005
3:188684746:A:C	50	100	0.97	0.2171
3:188684798:C:T	50	100	0.96	0.09023
3:188685015:T:C	50	100	0.97	0.2202
3:188685210:G:A	50	100	0.99	0.03903
3:188685247:A:G	50	100	0.97	0.09023
3:188685438:G:T	50	100	0.98	0.06282
3:188685785:C:T	50	100	0.95	0.09005
3:188685840:A:T	50	100	0.99	0.05556
3:188685859:T:A	50	100	0.95	0.09023
3:188686577:A:T	50	100	0.76	0.01888
3:188686879:G:T	50	100	0.94	0.09223
3:188686881:A:G	50	100	0.96	0.1349
3:188687511:G:A	50	98	0.88	0.1316
3:188687692:T:C	50	100	0.95	0.3437
3:188687772:A:T	50	98	0.97	0.09513
3:188687825:G:A	49	100	0.95	0.4301
3:188687875:T:C	50	96	0.95	0.3272
3:188688008:A:G	50	98	0.97	0.3266
3:188688062:A:G	50	100	0.96	0.03395
3:188688088:A:T	50	98	0.97	0.2923
3:188688197:C:T	50	100	0.82	0.04448
3:188688429:G:A	50	100	0.96	0.1819
3:188688495:A:G	50	100	0.95	0.01779
3:188688661:T:G	50	100	0.95	0.01779
3:188688921:C:T	50	100	0.84	0.02614
3:188689191:C:G	50	98	0.98	0.2631
3:188689349:C:T	50	100	1	0.03849
3:188689743:C:T	50	96	0.83	0.1109
3:188689750:A:G	50	98	0.97	0.2711
3:188689776:T:C	50	98	0.98	0.2919
3:188689800:T:C	50	100	0.99	0.01235
3:188689969:T:G	50	100	0.98	0.2464
3:188690034:G:A	50	100	1	0.01235
3:188690079:G:A	50	98	1	0.08805
3:188690271:G:A	50	100	0.97	0.03377
3:188690463:G:C	50	100	0.99	0.01216
3:188690534:T:G	50	98	0.97	0.3086
3:188690817:C:T	50	98	0.92	0.02505
3:188690830:G:C	50	98	0.92	0.02505
3:188690916:G:A	50	100	1	0.01126
3:188690930:T:C	50	98	0.98	0.478
3:188691299:C:T	50	96	0.83	0.114
3:188691504:T:A	50	98	0.98	0.4726
3:188691548:A:T	50	100	0.99	0.01198
3:188691578:G:A	50	98	0.98	0.4722
3:188692298:C:T	50	100	0.92	0.0138
3:188692354:A:T	50	100	0.95	0.01779
3:188692612:G:A	50	100	0.97	0.03395
3:188693305:C:A	50	100	1	0.03014
3:188693428:A:G	50	100	0.86	0.03322
3:188693714:G:A	50	100	0.99	0.0118
3:188694519:A:G	50	98	0.98	0.4272
3:188694624:C:T	50	100	0.96	0.01634
3:188694648:G:A	50	100	0.89	0.01144
3:188694706:A:T	50	100	0.99	0.01979
3:188694707:A:T	50	100	0.96	0.03032
3:188694710:A:T	50	98	0.97	0.04503
3:188694711:T:A	50	86	0.94	0.4851
3:188695070:T:C	50	98	0.97	0.1841
3:188695209:T:A	50	98	0.99	0.1841
3:188695331:A:C	50	98	0.97	0.1841
3:188695676:G:C	50	96	0.97	0.1781
3:188695703:T:G	50	100	0.96	0.02996
3:188696538:T:C	50	100	0.98	0.2171
3:188696923:A:T	50	100	0.91	0.03486
3:188697039:A:G	50	100	0.91	0.0167
3:188697190:A:T	50	100	0.91	0.01652
3:188697722:A:C	50	100	0.94	0.04521
3:188697860:G:A	50	100	0.9	0.01852
3:188697893:C:T	50	100	0.99	0.01979
3:188698001:C:T	50	100	1	0.0187
3:188698005:C:A	50	100	1	0.0187
3:188698018:C:T	50	100	1	0.0187
3:188698019:G:A	50	100	0.98	0.2378
3:188698125:G:A	50	100	0.9	0.01852
3:188698489:G:A	50	96	0.8	0.01961
3:188698499:G:A	50	100	0.98	0.05719
3:188698512:C:T	50	100	0.98	0.05719
3:188699088:G:A	50	100	1	0.183
3:188699592:G:T	50	100	0.89	0.01344
3:188700460:A:G	50	96	0.93	0.03649
3:188701737:C:T	50	100	0.96	0.02142
3:188701738:G:A	50	100	0.99	0.4392
3:188702427:T:C	50	100	0.99	0.03885
3:188702557:A:C	50	100	1	0.05574
3:188702716:T:C	50	100	0.96	0.0138
3:188703109:T:C	50	100	0.98	0.3963
3:188703574:G:A	50	100	0.99	0.1939
3:188704186:G:A	50	96	0.94	0.02106
3:188704191:G:T	50	98	0.91	0.1859
3:188704551:C:A	50	100	1	0.0138
3:188704745:G:A	50	100	1	0.05574
3:188705645:T:C	50	100	1	0.02179
3:188706727:A:G	50	100	0.98	0.03867
3:188707064:T:C	50	100	0.9	0.03613
3:188707141:C:G	50	100	0.97	0.0561
3:188707247:T:C	50	98	0.94	0.0374
3:188707331:G:A	50	96	0.89	0.04031
3:188707397:G:C	50	98	1	0.05828
3:188707514:A:G	50	98	0.95	0.02142
3:188707622:C:T	50	100	0.97	0.01761
3:188708468:A:G	50	100	1	0.1823
3:188708642:G:A	50	100	1	0.03885
3:188709142:G:T	50	100	1	0.05846
3:188709201:G:A	50	100	0.93	0.01144
3:188709412:A:G	50	100	1	0.01362
3:188709579:A:C	50	100	0.97	0.03885
3:188710410:G:A	50	98	0.94	0.04484
3:188710926:T:A	50	100	1	0.04103
3:188710968:T:C	50	100	1	0.1941
3:188711413:T:C	50	100	1	0.01743
3:188711653:G:A	50	100	1	0.03922
3:188711667:G:T	50	98	0.97	0.03903
3:188711755:T:A	50	100	1	0.01362
3:188711881:C:T	50	100	1	0.01017
3:188711923:G:A	50	100	1	0.03922
3:188711958:T:C	50	100	1	0.04121
3:188711994:C:T	50	100	1	0.05846
3:188712085:T:A	50	100	1	0.0138
3:188712315:G:A	50	100	0.97	0.03922
3:188712424:G:A	50	100	0.99	0.01707
3:188712442:C:T	50	100	1	0.193
3:188712612:C:A	50	100	0.86	0.03068
3:188712629:C:A	50	100	1	0.01471
3:188712926:T:C	50	100	1	0.0138
3:188712997:G:A	50	100	1	0.0394
3:188713248:G:A	50	100	1	0.01017
3:188713435:T:A	50	100	0.97	0.03922
3:188713443:C:G	50	100	1	0.04139
3:188713495:T:G	50	100	1	0.01725
3:188713563:G:A	50	100	1	0.04158
3:188714116:G:T	50	100	1	0.0394
3:188714153:C:T	50	100	1	0.01707
3:188714166:T:C	50	100	1	0.1801
3:188714202:G:T	50	100	0.73	0.0325
3:188714945:G:A	50	100	1	0.04103
3:188715320:G:A	50	100	0.9	0.03577
3:188715406:A:G	47	97.9	0.97	0.03867
3:188715466:A:G	50	100	1	0.0138
3:188715808:A:G	50	96	0.86	0.02796
3:188715934:G:T	50	100	0.91	0.03322
3:188716364:A:T	50	100	1	0.04085
3:188716414:C:G	50	98	0.95	0.02124
3:188717558:G:A	50	100	1	0.03867
3:188717890:G:A	50	100	1	0.01707
3:188718145:G:C	50	100	0.97	0.03849
3:188718329:G:A	50	100	1	0.01707
3:188718514:T:A	50	100	1	0.03867
3:188718787:T:C	50	98	0.98	0.4314
3:188719192:C:T	50	100	1	0.04067
3:188719655:G:A	50	100	0.99	0.1968
3:188719802:T:A	50	100	0.91	0.03322
3:188719929:C:T	50	100	1	0.05773
3:188719936:G:A	50	100	0.97	0.03849
3:188720421:C:A	50	100	0.99	0.1966
3:188720538:C:G	50	100	1	0.05792
3:188720798:A:T	50	100	1	0.01725
3:188721083:A:G	50	100	1	0.02197
3:188721235:T:A	50	100	0.96	0.05755
3:188721443:A:G	50	100	0.96	0.02723
3:188721448:T:C	50	98	0.99	0.2504
3:188721591:A:G	50	100	1	0.2021
3:188721791:C:G	50	100	0.71	0.0325
3:188722148:C:G	50	100	1	0.2021
3:188722388:A:G	50	100	1	0.2021
3:188722408:A:G	50	100	1	0.2021
3:188722459:T:C	50	98	0.94	0.03649
3:188722665:T:C	50	100	0.99	0.03849
3:188722724:T:C	50	100	0.84	0.03686
3:188722883:C:A	50	100	0.97	0.04303
3:188723016:G:A	50	100	1	0.01017
3:188723373:C:T	50	100	1	0.1983
3:188723553:G:A	50	100	1	0.2003
3:188724621:T:C	50	100	0.97	0.04303
3:188724692:T:C	50	100	1	0.2003
3:188725372:G:A	50	100	1	0.02179
3:188725551:T:G	50	100	0.98	0.2867
3:188725748:C:A	50	100	0.98	0.2449
3:188726458:A:G	50	100	0.99	0.201
3:188726588:G:A	50	100	0.99	0.2438
3:188726676:A:G	50	100	0.99	0.2008
3:188727000:A:G	50	100	0.99	0.2393
3:188727597:C:G	50	100	0.99	0.4956
3:188727651:G:T	50	100	0.99	0.2008
3:188727818:G:C	50	100	1	0.03867
3:188727828:A:C	50	100	1	0.03849
3:188727846:T:A	50	100	0.99	0.4958
3:188727888:A:G	50	100	0.99	0.2008
3:188727995:A:C	50	100	0.99	0.1988
3:188728113:T:C	50	100	0.99	0.2008
3:188728287:G:T	50	100	0.95	0.02669
3:188728288:A:G	50	100	0.94	0.02669
3:188728364:C:G	50	100	0.99	0.2008
3:188728435:G:A	49	100	1	0.0138
3:188728561:C:G	50	100	0.99	0.2545
3:188729029:G:A	50	100	0.95	0.258
3:188729039:A:G	50	100	0.98	0.2008
3:188729916:A:G	50	100	0.97	0.2001
3:188729991:A:G	50	100	0.76	0.01289
3:188730065:A:C	50	100	0.96	0.0138
3:188730298:G:A	50	100	0.97	0.2003
3:188730411:G:T	50	100	0.96	0.2001
3:188730532:G:A	50	100	0.95	0.1999
3:188730926:T:G	50	100	0.85	0.0187
3:188731264:T:C	50	86	0.83	0.358
3:188731302:C:T	50	94	0.77	0.03377
3:188731465:T:C	50	98	0.71	0.02723
3:188732253:A:G	50	100	0.79	0.01888
3:188732330:G:A	50	100	0.97	0.1961
3:188732420:A:G	50	100	0.96	0.2173
3:188732510:C:A	50	100	0.98	0.1968
3:188732680:T:G	50	100	0.92	0.01035
3:188732871:G:A	50	100	0.86	0.01416
3:188732883:A:G	50	100	0.88	0.01489
3:188732969:A:G	50	100	0.95	0.217
3:188733168:T:C	50	100	0.97	0.06118
3:188733290:C:T	50	98	0.91	0.08769
3:188733848:G:A	50	100	0.93	0.0305
3:188734003:G:A	50	100	0.99	0.03813
3:188734102:A:G	50	98	0.78	0.01924
3:188734746:C:T	50	100	0.97	0.05991
3:188734769:T:C	50	100	0.98	0.2151
3:188735404:G:A	50	98	0.97	0.06064
3:188735537:G:A	50	100	0.98	0.2119
3:188735572:T:C	50	100	0.97	0.2171
3:188736596:T:C	50	100	0.92	0.05537
3:188736876:T:C	50	100	0.99	0.1874
3:188737071:C:A	50	100	0.99	0.2057
3:188737161:A:T	50	100	0.92	0.01634
3:188737778:G:T	50	100	0.93	0.01634
3:188737928:T:C	50	100	0.94	0.01089
3:188738086:A:G	50	100	0.99	0.211
3:188738183:T:C	50	100	0.99	0.211
3:188738252:C:T	50	100	0.97	0.0719
3:188738264:T:G	50	100	0.93	0.01253
3:188738793:T:C	50	100	1	0.2108
3:188738967:A:C	50	100	1	0.2135
3:188739108:T:C	50	100	1	0.2108
3:188739202:A:G	50	100	0.99	0.1923
3:188739467:G:T	50	100	1	0.1874
3:188739920:A:G	50	100	0.96	0.08642
3:188740043:G:A	50	98	0.91	0.02814
3:188740173:C:G	50	100	1	0.1894
3:188740240:T:C	50	100	0.96	0.4973
3:188740381:T:A	50	100	1	0.1872
3:188740495:A:G	50	100	1	0.2053
3:188740667:A:G	50	100	0.97	0.01616
3:188740983:A:G	49	100	0.62	0.03068
3:188741015:A:G	50	98	1	0.06572
3:188741142:C:G	50	100	0.97	0.08642
3:188741437:T:C	50	100	0.96	0.02015
3:188741809:C:T	50	100	1	0.205
3:188741881:C:T	50	100	1	0.2052
3:188742068:T:C	50	98	0.81	0.04975
3:188742192:T:C	50	100	0.94	0.01216
3:188742486:A:C	50	100	0.9	0.01053
3:188742649:C:T	50	100	0.94	0.01216
3:188742756:A:G	50	100	1	0.2052
3:188742994:G:A	50	98	0.73	0.0236
3:188743470:G:A	50	98	0.95	0.04702
3:188743614:A:T	50	100	0.98	0.01997
3:188743755:A:C	50	98	0.69	0.04103
3:188743913:C:T	50	100	1	0.03758
3:188744436:A:G	50	100	0.97	0.08624
3:188744496:A:G	50	100	1	0.1901
3:188744533:T:G	50	100	1	0.2086
3:188744618:A:C	50	100	0.97	0.01253
3:188744949:C:T	50	100	0.92	0.0216
3:188745066:T:C	50	100	1	0.2086
3:188745309:G:A	50	100	0.97	0.01271
3:188745655:T:C	50	100	1	0.1865
3:188746823:A:G	50	100	0.97	0.0167
3:188746990:A:G	50	98	0.92	0.01852
3:188747122:C:T	50	100	1	0.1868
3:188747136:G:C	50	100	0.92	0.05501
3:188747537:A:G	50	98	0.92	0.04575
3:188747792:G:A	50	100	0.97	0.06318
3:188747929:T:C	50	100	0.96	0.0915
3:188748516:G:A	50	100	0.98	0.2012
3:188748547:G:T	50	100	1	0.02415
3:188748850:G:A	50	100	1	0.1823
3:188749373:T:C	50	100	0.99	0.1872
3:188749374:A:T	50	100	0.93	0.1385
3:188749428:C:G	50	100	0.97	0.04139
3:188749498:G:A	50	100	1	0.1865
3:188750191:G:A	50	100	0.97	0.03722
3:188750303:A:G	50	100	0.96	0.01961
3:188750440:G:A	50	100	1	0.1861
3:188750458:C:T	50	100	1	0.1861
3:188750616:G:A	50	98	0.73	0.02324
3:188751570:A:G	50	98	0.97	0.3324
3:188751829:C:T	50	98	0.95	0.08551
3:188751911:G:A	50	100	0.88	0.0374
3:188751954:C:T	50	100	0.97	0.04866
3:188752039:T:C	50	100	0.92	0.02596
3:188752077:A:G	50	100	0.93	0.02306
3:188752176:G:A	50	100	0.99	0.1816
3:188752208:A:G	50	98	0.93	0.07371
3:188752450:C:T	50	100	0.96	0.3965
3:188752775:T:G	50	100	0.95	0.09096
3:188752846:A:G	50	100	0.97	0.04121
3:188753300:T:G	50	100	0.97	0.03722
3:188753315:A:G	50	100	0.82	0.01416
3:188753396:G:T	50	98	0.96	0.4697
3:188753699:C:T	50	100	0.88	0.01271
3:188754151:A:C	50	100	0.93	0.08025
3:188754534:A:G	50	98	0.94	0.4588
3:188754595:C:T	50	100	0.91	0.09041
3:188754786:T:C	50	100	0.96	0.03105
3:188755869:A:G	43	81.4	0.84	0.1872
3:188756315:G:A	50	100	0.83	0.01198
3:188757018:G:A	50	100	0.97	0.03304
3:188757044:C:T	50	100	0.92	0.1932
3:188757068:G:T	50	98	0.92	0.1757
3:188757839:A:C	50	100	0.9	0.05047
3:188758595:A:G	50	100	0.9	0.05029
3:188758999:C:T	50	100	0.89	0.05029
3:188759133:A:T	50	100	0.88	0.05084
3:188759304:G:T	50	96	0.8	0.04793
3:188759731:G:C	50	100	0.89	0.02941
3:188759802:A:G	50	94	0.81	0.07244
3:188760439:T:C	50	88	0.79	0.287
3:188760444:G:A	50	100	0.88	0.02269
3:188760447:T:C	50	86	0.76	0.1206
3:188760891:A:G	50	100	0.74	0.03105
3:188761755:C:T	50	100	0.88	0.2861
3:188761964:A:G	50	100	0.91	0.283
3:188762134:T:A	50	100	0.91	0.3571
3:188762617:T:G	50	100	0.99	0.01834
3:188762704:C:T	50	100	0.9	0.02124
3:188762858:T:C	50	100	0.97	0.3036
3:188762953:T:C	50	100	0.9	0.02542
3:188763093:A:G	50	100	0.98	0.4031
3:188763166:T:C	50	100	0.92	0.02124
3:188763594:T:C	49	100	0.93	0.02088
3:188764028:C:G	50	100	0.97	0.2919
3:188764375:T:A	50	98	0.97	0.2907
3:188764979:A:C	50	100	0.99	0.0187
3:188765487:C:G	50	100	0.98	0.3046
3:188765856:C:G	45	97.8	0.98	0.3248
3:188765926:A:C	49	98	0.99	0.3666
3:188766000:A:G	50	100	0.98	0.2845
3:188766031:C:T	50	100	0.99	0.0443
3:188766128:C:T	50	100	0.72	0.02088
3:188766180:T:C	50	100	0.99	0.01852
3:188766388:A:G	49	100	0.96	0.04012
3:188766664:A:G	50	100	0.97	0.3889
3:188766688:T:A	50	100	0.91	0.01325
3:188766823:G:A	50	100	0.97	0.3896
3:188766860:A:G	50	100	0.98	0.2914
3:188766946:T:C	50	100	0.97	0.2912
3:188767039:A:G	50	100	0.98	0.3184
3:188767056:G:C	50	100	0.97	0.05973
3:188767452:T:G	50	100	0.97	0.2908
3:188767825:A:C	50	100	0.98	0.3132
3:188768279:T:C	50	100	0.95	0.02433
3:188768335:G:A	50	100	0.99	0.185
3:188768359:T:G	50	98	0.87	0.03105
3:188768472:C:A	50	100	0.99	0.04448
3:188768500:A:G	50	100	0.99	0.3253
3:188769242:A:G	50	100	0.98	0.321
3:188769503:C:T	50	100	1	0.0443
3:188769720:G:A	50	100	0.96	0.01834
3:188769819:T:G	50	100	1	0.01797
3:188770110:A:G	49	100	1	0.03958
3:188770204:G:A	50	100	0.69	0.01216
3:188770350:T:C	50	100	0.99	0.1826
3:188770356:T:G	50	98	1	0.03994
3:188770358:T:G	50	98	0.93	0.04285
3:188770360:T:G	50	98	0.96	0.2364
3:188770362:T:G	50	98	0.98	0.2743
3:188770364:T:G	50	98	0.99	0.283
3:188770368:A:G	50	98	0.99	0.2996
3:188770412:T:C	50	100	0.95	0.08206
3:188770527:C:A	50	100	1	0.03958
3:188770545:A:G	50	100	0.98	0.2694
3:188771271:G:A	50	98	0.99	0.2776
3:188771530:A:G	50	98	0.99	0.3105
3:188771636:C:A	50	100	0.97	0.1015
3:188771752:C:A	50	100	0.97	0.4328
3:188772014:T:G	50	100	0.98	0.04575
3:188772112:G:C	50	100	1	0.04412
3:188772469:C:T	50	100	0.98	0.03994
3:188772729:A:G	50	100	0.99	0.3268
3:188772751:C:G	50	100	0.99	0.3206
3:188772827:C:G	50	100	0.99	0.3272
3:188772846:A:G	50	100	0.99	0.3268
3:188772960:T:C	50	100	0.92	0.05501
3:188773021:G:A	50	100	0.96	0.0699
3:188773066:A:G	50	100	0.98	0.3319
3:188773770:A:G	50	100	0.98	0.2625
3:188773898:A:T	50	98	1	0.03958
3:188774704:G:C	50	100	0.92	0.06209
3:188775055:G:T	50	100	0.95	0.06972
3:188775114:A:G	50	100	0.98	0.3106
3:188775154:G:A	50	100	0.99	0.1848
3:188775290:A:T	50	100	0.97	0.266
3:188775313:G:A	49	100	0.99	0.1848
3:188776361:T:A	50	100	0.92	0.05428
3:188776401:G:A	50	100	0.96	0.04085
3:188776630:A:G	50	100	0.89	0.02269
3:188776892:A:G	50	100	0.95	0.04067
3:188777079:G:T	50	100	0.9	0.03068
3:188777231:C:T	50	98	0.77	0.01162
3:188777336:C:G	50	100	0.98	0.2264
3:188777378:A:G	50	100	0.98	0.0216
3:188777725:G:T	50	100	0.95	0.2366
3:188778160:G:A	50	100	0.98	0.1845
3:188778776:A:G	50	100	0.91	0.05374
3:188778784:T:C	50	100	0.95	0.01834
3:188779432:C:G	50	100	0.95	0.2373
3:188779916:A:C	50	100	0.9	0.0325
3:188780078:A:G	50	100	0.93	0.02179
3:188780338:G:A	50	100	0.73	0.01035
3:188780484:A:C	49	100	0.96	0.1885
3:188780597:C:A	50	100	0.97	0.1915
3:188780775:C:T	50	98	0.97	0.179
3:188780948:C:A	50	100	0.95	0.1785
3:188781228:G:A	50	96	0.92	0.0394
3:188781371:G:T	50	100	0.89	0.03504
3:188781563:G:T	50	98	0.86	0.2032
3:188781606:C:G	50	96	0.84	0.3221
3:188781700:G:A	50	94	0.77	0.224
3:188781871:G:A	50	94	0.78	0.09168
3:188782624:G:T	50	100	0.89	0.01816
3:188782870:A:G	50	100	0.94	0.2691
3:188782996:T:C	50	100	0.95	0.3197
3:188783285:C:G	50	100	0.95	0.3825
3:188783706:A:G	50	100	0.93	0.1389
3:188783754:A:G	50	98	0.93	0.04121
3:188783770:G:A	50	100	0.96	0.3188
3:188785267:A:G	46	97.8	0.8	0.02269
3:188785549:C:T	34	94.1	0.8	0.0423
3:188785651:G:A	50	100	1	0.01634
3:188785751:G:T	50	100	0.99	0.0118
3:188785784:A:C	50	100	0.98	0.1385
3:188786244:A:C	50	100	0.96	0.03159
3:188786834:G:A	50	100	0.98	0.1389
3:188787210:T:C	50	100	0.98	0.3095
3:188787313:G:C	50	100	0.98	0.1387
3:188787314:G:A	50	100	0.98	0.1387
3:188787738:T:C	50	100	0.98	0.3094
3:188787775:C:T	50	100	0.98	0.3094
3:188789560:A:G	50	100	1	0.01652
3:188789649:C:G	50	100	0.97	0.4617
3:188789665:T:C	50	100	1	0.01834
3:188789686:T:A	50	100	0.98	0.05755
3:188789992:A:G	50	100	0.98	0.4139
3:188790005:A:G	50	100	0.95	0.0541
3:188790109:C:T	50	100	0.95	0.03903
3:188790116:A:G	50	98	0.99	0.09659
3:188790204:C:A	50	100	0.98	0.4138
3:188790557:G:T	50	100	0.98	0.1304
3:188790690:C:T	50	100	0.98	0.2676
3:188790815:T:C	50	100	0.98	0.2674
3:188791089:T:C	50	100	0.99	0.1383
3:188791098:G:A	50	100	0.98	0.2692
3:188791268:T:C	50	98	0.97	0.04121
3:188791674:T:C	50	100	0.87	0.01216
3:188791705:C:T	50	100	0.98	0.2734
3:188791842:A:G	50	100	0.98	0.2442
3:188792189:A:G	50	100	0.98	0.252
3:188792251:G:A	50	100	0.95	0.03195
3:188792263:G:A	50	100	0.99	0.1382
3:188792426:G:T	50	100	0.97	0.06009
3:188792476:A:C	50	100	0.95	0.05428
3:188792818:C:T	50	100	0.94	0.01616
3:188792862:A:G	50	100	0.99	0.01434
3:188793325:G:C	50	100	0.99	0.1371
3:188793384:G:A	50	100	0.98	0.3787
3:188793460:G:A	50	100	0.99	0.3813
3:188793499:A:G	50	100	0.93	0.01162
3:188794008:C:T	50	100	0.98	0.07607
3:188794153:T:C	50	100	1	0.1373
3:188794376:C:T	50	100	0.92	0.01471
3:188794408:G:T	50	100	0.99	0.05465
3:188794599:G:A	50	100	0.99	0.07607
3:188795091:T:C	50	100	0.99	0.2638
3:188795240:C:T	50	100	1	0.05447
3:188795283:A:G	50	100	0.99	0.2645
3:188795631:A:G	50	100	1	0.01198
3:188795698:A:G	50	100	0.98	0.3923
3:188795785:A:G	50	100	0.98	0.2177
3:188796019:C:T	50	100	0.96	0.04158
3:188796041:G:A	50	100	1	0.0118
3:188796214:G:A	50	100	0.92	0.01489
3:188796276:C:G	50	100	1	0.0118
3:188796689:C:T	50	100	1	0.01997
3:188796733:G:C	50	100	0.99	0.2656
3:188797246:C:G	50	100	0.99	0.2656
3:188797875:G:C	50	100	0.99	0.1369
3:188798008:G:A	50	100	0.99	0.01416
3:188798174:C:T	50	100	0.96	0.05864
3:188798371:A:G	50	100	0.99	0.3126
3:188798465:G:A	50	100	0.99	0.3126
3:188798606:G:A	50	100	0.99	0.3132
3:188798756:A:G	50	100	0.98	0.301
3:188798831:G:A	50	96	0.79	0.04321
3:188799318:T:C	50	100	0.99	0.2041
3:188799329:G:C	50	100	0.98	0.3132
3:188799789:C:T	50	100	0.97	0.05737
3:188800212:T:C	50	100	1	0.1035
3:188800284:C:T	50	98	0.91	0.08588
3:188800287:T:C	50	98	0.93	0.0846
3:188800296:G:A	49	95.9	0.96	0.1574
3:188800406:C:T	50	100	1	0.01198
3:188800419:G:A	50	100	0.98	0.05465
3:188800435:T:C	50	100	0.69	0.01271
3:188800467:C:G	50	98	0.92	0.3562
3:188800535:A:G	50	100	0.93	0.01489
3:188800537:A:G	50	98	0.79	0.01089
3:188800623:T:G	50	100	1	0.01198
3:188800646:A:C	50	100	0.97	0.236
3:188801806:A:G	50	100	0.99	0.419
3:188802464:T:C	50	100	0.99	0.2642
3:188802468:G:A	50	100	0.99	0.2667
3:188802708:C:T	50	100	1	0.08097
3:188802747:G:A	50	100	0.83	0.01235
3:188802755:A:G	50	100	0.99	0.2349
3:188803043:T:C	50	100	1	0.05374
3:188803159:T:C	50	100	0.99	0.2647
3:188803567:T:C	50	100	1	0.05392
3:188803575:T:A	50	100	1	0.01216
3:188803801:T:G	50	100	0.96	0.01434
3:188803823:G:A	50	100	0.81	0.01271
3:188804141:C:T	49	100	0.99	0.3036
3:188804171:T:C	49	100	0.99	0.3656
3:188804493:A:T	50	100	1	0.0325
3:188804795:G:A	50	100	0.99	0.368
3:188804797:G:A	50	100	0.99	0.368
3:188805240:A:G	50	100	1	0.01598
3:188805793:A:G	50	100	0.99	0.4506
3:188805949:A:G	50	100	1	0.02796
3:188806433:C:G	50	100	0.99	0.0659
3:188806579:A:G	50	100	1	0.01979
3:188806622:T:C	50	100	1	0.08134
3:188806835:G:A	50	100	0.99	0.3655
3:188807119:G:T	50	100	1	0.05338
3:188808012:G:A	50	100	0.99	0.05683
3:188808074:G:T	50	100	1	0.01979
3:188808347:G:A	50	100	0.99	0.3655
3:188808612:C:G	50	100	0.7	0.01089
3:188808630:C:A	50	100	1	0.05374
3:188808662:G:C	50	100	1	0.02378
3:188808750:C:T	50	100	0.99	0.4098
3:188809070:T:C	50	100	1	0.03177
3:188809093:T:C	50	100	1	0.01779
3:188809760:C:A	50	100	1	0.01235
3:188809798:G:A	50	100	1	0.08097
3:188809839:T:C	50	98	0.95	0.04484
3:188809873:G:T	50	98	0.96	0.03214
3:188809922:A:G	50	98	0.84	0.01634
3:188810234:G:A	50	100	1	0.05338
3:188810558:C:A	50	100	1	0.03177
3:188810807:G:A	50	100	1	0.05338
3:188811318:G:T	50	100	1	0.03177
3:188811386:G:A	50	100	0.92	0.01688
3:188811651:G:A	50	100	0.88	0.02052
3:188812109:G:A	50	100	0.94	0.06427
3:188812170:T:C	50	98	0.94	0.01017
3:188812380:C:G	50	100	0.99	0.3666
3:188812714:C:T	50	100	1	0.05338
3:188813014:G:A	50	100	1	0.05338
3:188813148:C:T	50	100	1	0.06663
3:188813215:C:T	50	100	1	0.02614
3:188813944:C:T	50	100	0.99	0.03141
3:188814109:A:G	50	100	1	0.01979
3:188814295:A:G	50	100	1	0.3667
3:188814447:A:G	50	100	1	0.3667
3:188814831:A:G	50	100	0.96	0.01598
3:188815021:C:A	50	100	0.99	0.4343
3:188815042:C:T	50	100	1	0.3667
3:188815583:G:A	50	100	1	0.0276
3:188815943:T:C	50	100	1	0.0236
3:188816024:C:T	50	100	1	0.3667
3:188816391:C:T	50	100	1	0.01779
3:188817071:G:A	50	100	1	0.0236
3:188817448:A:G	50	100	0.98	0.03431
3:188817483:A:T	50	100	1	0.0236
3:188817564:T:C	50	100	1	0.08134
3:188817971:C:G	50	100	1	0.0236
3:188817978:G:A	50	100	1	0.06572
3:188818185:A:G	50	98	0.99	0.01471
3:188818277:A:G	50	100	1	0.01598
3:188818343:A:G	50	100	0.83	0.01216
3:188818708:C:A	50	100	1	0.01961
3:188818902:G:A	50	100	1	0.3647
3:188819820:G:C	50	100	1	0.0236
3:188820308:T:C	50	100	1	0.3646
3:188820453:A:T	50	100	0.96	0.07516
3:188820667:A:G	50	100	1	0.02778
3:188821017:G:C	50	100	0.96	0.01525
3:188821156:G:T	50	100	1	0.0236
3:188821753:T:C	50	100	1	0.01797
3:188822073:G:A	50	100	1	0.3644
3:188822246:T:C	50	100	1	0.0541
3:188822402:A:G	50	98	0.75	0.08624
3:188823037:T:C	50	100	0.99	0.3282
3:188823038:A:G	50	100	1	0.1837
3:188823124:G:A	50	100	1	0.01162
3:188823250:G:C	50	100	1	0.3642
3:188823274:T:C	50	100	1	0.01797
3:188824217:A:G	50	98	0.67	0.0187
3:188824530:C:T	50	100	1	0.01979
3:188824531:G:A	50	100	1	0.01797
3:188824580:G:C	50	100	1	0.01235
3:188824663:C:T	50	100	1	0.01979
3:188825273:G:C	46	89.1	0.69	0.03613
3:188825275:G:C	44	93.2	0.72	0.01688
3:188825277:G:C	43	95.3	0.93	0.05973
3:188825525:G:A	50	100	1	0.0236
3:188825599:A:G	50	100	1	0.01979
3:188825709:C:T	50	100	1	0.03195
3:188826126:G:C	50	100	1	0.01235
3:188826526:T:C	50	100	1	0.03232
3:188826623:G:C	50	100	1	0.2266
3:188826892:G:A	50	100	0.99	0.3282
3:188827111:G:A	50	100	1	0.05392
3:188827219:C:G	50	100	1	0.03032
3:188827866:G:A	50	100	1	0.02378
3:188828660:G:C	48	100	1	0.0158
3:188828709:T:C	50	100	1	0.396
3:188828753:G:C	50	100	1	0.0158
3:188828905:T:C	50	96	0.68	0.02124
3:188829038:A:G	50	94	0.96	0.1518
3:188829109:A:G	50	100	0.95	0.05283
3:188829134:A:G	50	100	0.95	0.05283
3:188829267:C:T	50	100	0.95	0.01416
3:188829277:G:A	50	100	1	0.01797
3:188830175:A:G	50	100	1	0.4444
3:188830248:C:T	50	100	1	0.08152
3:188830270:A:G	50	100	0.99	0.4272
3:188830338:G:T	50	100	1	0.01235
3:188830520:G:A	50	100	0.97	0.05392
3:188831259:C:G	50	100	1	0.01035
3:188831867:T:A	50	100	0.98	0.2533
3:188831868:A:T	50	100	0.98	0.2533
3:188832194:G:A	50	96	0.72	0.0118
3:188832751:G:A	50	100	1	0.02378
3:188832791:T:C	50	100	1	0.4682
3:188832951:G:A	50	100	1	0.01943
3:188834607:C:G	50	100	1	0.3457
3:188834802:G:A	50	100	0.94	0.06427
3:188834808:T:G	50	100	1	0.4243
3:188835064:C:T	50	100	1	0.4452
3:188835628:T:A	50	100	1	0.0541
3:188835789:A:G	50	100	1	0.4768
3:188835925:G:A	50	100	0.87	0.02033
3:188836224:A:G	50	100	1	0.4454
3:188836409:G:T	50	100	1	0.4452
3:188836558:G:A	50	100	0.96	0.065
3:188836786:T:A	50	100	1	0.02397
3:188837252:G:A	50	100	0.94	0.0167
3:188837501:A:G	50	100	1	0.05428
3:188837705:A:G	50	100	1	0.0541
3:188838003:A:G	50	100	1	0.01924
3:188838094:T:C	50	98	1	0.3531
3:188838175:A:C	50	100	1	0.03032
3:188838346:A:G	50	100	1	0.05428
3:188839587:C:T	50	100	0.98	0.05556
3:188839620:G:A	50	100	0.99	0.05374
3:188839826:C:T	50	100	0.98	0.08261
3:188839888:A:T	50	98	0.88	0.01126
3:188840077:C:T	50	100	1	0.05374
3:188841198:T:C	50	98	0.86	0.01452
3:188841543:C:T	50	100	1	0.01235
3:188841630:T:A	50	100	1	0.05374
3:188841633:G:A	50	100	0.96	0.03558
3:188841931:A:G	50	100	1	0.01888
3:188842582:C:T	50	100	1	0.01216
3:188842821:T:G	50	100	1	0.04285
3:188843229:T:C	50	96	0.97	0.2916
3:188843545:C:T	50	96	0.97	0.1647
3:188843568:A:C	50	98	1	0.4314
3:188843569:C:A	50	96	0.96	0.1649
3:188843583:C:G	50	96	0.96	0.1652
3:188843601:A:C	50	96	0.97	0.165
3:188843616:T:C	50	96	0.96	0.165
3:188843637:A:G	50	96	1	0.4457
3:188843730:G:T	48	97.9	0.99	0.05374
3:188843884:G:C	50	100	1	0.05356
3:188843992:G:A	50	100	0.96	0.03413
3:188844116:A:G	49	100	1	0.01107
3:188844724:A:G	50	100	0.91	0.01416
3:188844776:G:A	50	98	0.75	0.01652
3:188844860:A:G	50	100	1	0.01416
3:188845432:T:G	50	96	0.78	0.06427
3:188845914:G:A	50	100	0.99	0.3424
3:188845984:T:G	50	100	1	0.08297
3:188846513:G:A	50	100	0.99	0.05519
3:188846709:A:G	50	100	0.9	0.03468
3:188846786:G:C	50	100	1	0.08297
3:188846919:G:C	50	100	1	0.3854
3:188846992:A:G	50	100	1	0.1609
3:188847622:T:A	50	100	1	0.1607
3:188847728:G:A	50	100	1	0.02415
3:188847781:T:C	50	100	0.96	0.03468
3:188848251:A:G	50	100	0.96	0.08261
3:188848518:A:G	50	100	0.99	0.1609
3:188848729:A:G	50	100	1	0.3422
3:188848833:G:A	50	100	1	0.05356
3:188848897:C:T	50	100	0.98	0.01398
3:188848951:C:T	50	100	1	0.342
3:188848952:G:A	50	100	1	0.06155
3:188848987:G:A	50	98	1	0.06445
3:188849090:G:A	50	100	1	0.3422
3:188849142:C:T	50	98	0.99	0.3502
3:188850062:G:A	50	100	0.96	0.02723
3:188850102:T:C	50	100	0.97	0.01416
3:188850198:A:C	50	98	0.75	0.01634
3:188850205:A:G	50	98	1	0.08351
3:188850254:G:A	50	98	1	0.08351
3:188850264:G:A	50	100	1	0.1135
3:188850400:G:A	50	100	0.96	0.03504
3:188850456:C:A	50	100	0.98	0.01398
3:188850803:G:C	50	98	1	0.3488
3:188850814:A:T	50	100	1	0.01743
3:188850864:G:T	50	100	1	0.3422
3:188850990:T:A	50	100	0.91	0.01434
3:188851176:T:G	50	100	1	0.01834
3:188851492:G:C	50	100	1	0.342
3:188851815:G:A	50	98	0.91	0.09895
3:188851855:T:C	50	100	1	0.05356
3:188851926:G:T	50	100	1	0.08279
3:188852013:A:G	50	100	1	0.01834
3:188852110:G:A	50	100	1	0.05537
3:188852139:G:A	50	100	0.84	0.01253
3:188852711:T:A	50	100	1	0.01834
3:188853494:G:A	50	98	1	0.3858
3:188855009:A:G	50	98	1	0.08351
3:188855408:A:C	50	98	1	0.08351
3:188855686:G:C	50	100	1	0.02415
3:188855903:A:C	50	100	1	0.01834
3:188855923:T:G	50	98	1	0.08515
3:188856072:G:T	50	100	1	0.05356
3:188856257:A:G	50	100	1	0.3417
3:188856472:G:T	50	100	1	0.0276
3:188856509:G:A	50	100	1	0.065
3:188856578:A:C	50	98	1	0.386
3:188856987:T:A	50	100	1	0.02378
3:188857208:G:A	50	100	1	0.3417
3:188857318:G:A	50	96	0.78	0.06354
3:188857322:A:T	50	100	0.97	0.01398
3:188857773:A:G	50	100	0.96	0.03522
3:188857955:A:G	50	100	0.96	0.03504
3:188857977:G:A	50	100	0.96	0.03504
3:188858662:T:G	50	100	1	0.3419
3:188858738:T:C	50	100	0.94	0.01325
3:188858827:T:C	50	98	1	0.3858
3:188858844:C:G	50	100	1	0.01834
3:188858926:C:T	50	96	1	0.3865
3:188859177:G:A	50	98	0.87	0.0207
3:188859311:T:C	50	100	1	0.05356
3:188859397:G:C	50	100	0.96	0.01398
3:188859417:A:G	50	98	1	0.3491
3:188859708:G:A	50	100	1	0.01307
3:188859904:T:C	50	100	1	0.09913
3:188860564:C:T	50	100	1	0.05211
3:188861892:G:A	50	100	1	0.05374
3:188862098:A:T	50	100	1	0.4352
3:188862691:A:G	49	100	1	0.02796
3:188862741:G:A	41	80.5	0.9	0.4223
3:188862943:G:A	50	98	1	0.08733
3:188863049:T:C	50	100	1	0.4348
3:188863253:G:A	50	100	0.96	0.01779
3:188863636:C:A	50	100	1	0.3455
3:188863706:G:A	50	100	1	0.02796
3:188863796:G:A	50	98	1	0.08351
3:188864000:C:T	49	100	1	0.4966
3:188864231:C:T	50	100	1	0.02796
3:188864344:G:T	50	100	1	0.4886
3:188864684:C:T	50	100	1	0.05392
3:188864690:A:T	50	100	0.95	0.02578
3:188864730:T:C	50	100	0.94	0.01543
3:188864757:G:A	50	100	1	0.4357
3:188865351:C:G	50	98	1	0.3424
3:188865488:C:G	50	100	1	0.3709
3:188865839:C:T	50	100	0.99	0.3493
3:188866159:C:T	50	100	0.93	0.02578
3:188866398:G:A	50	100	0.99	0.05374
3:188866891:A:G	50	98	0.94	0.1071
3:188867126:A:C	50	96	0.94	0.1347
3:188867499:A:G	50	80	0.74	0.3664
3:188868628:A:G	50	100	0.94	0.09132
3:188868659:A:G	50	94	0.92	0.1803
3:188868793:G:A	50	100	0.91	0.0138
3:188868819:T:C	50	100	0.98	0.01943
3:188869001:G:A	50	98	0.9	0.01071
3:188869860:T:C	50	96	0.9	0.1011
3:188869959:T:A	50	92	0.91	0.4537
3:188870282:G:A	50	100	0.98	0.01325
3:188871237:G:A	50	100	0.99	0.01997
3:188871424:T:C	50	100	0.91	0.05646
3:188871629:A:G	50	100	0.97	0.3932
3:188871818:A:C	50	100	0.97	0.396
3:188872071:C:T	50	100	1	0.02469
3:188872570:C:T	50	100	0.94	0.06318
3:188872603:G:A	50	100	1	0.01216
3:188872658:A:G	50	100	0.96	0.3733
3:188872862:G:T	50	100	0.95	0.3277
3:188872875:G:A	50	100	0.96	0.3833
3:188872925:G:C	50	100	1	0.01344
3:188872971:G:A	50	100	0.8	0.01198
3:188873219:G:T	50	100	1	0.01325
3:188874208:G:A	50	100	0.96	0.1075
3:188875430:T:C	50	100	0.98	0.01834
3:188876188:C:A	50	100	1	0.04394
3:188876346:A:T	50	100	1	0.03195
3:188876425:G:C	50	100	0.88	0.01126
3:188876655:G:A	50	100	0.95	0.05882
3:188877860:T:G	50	100	0.98	0.01834
3:188877884:G:C	50	100	0.96	0.3991
3:188878765:A:T	50	100	0.94	0.05882
3:188878909:A:T	50	100	0.94	0.05882
3:188878964:A:G	50	100	0.82	0.01525
3:188879662:A:C	50	100	0.94	0.108
3:188879768:A:G	50	100	0.96	0.3715
3:188880329:C:T	50	96	0.85	0.03958
3:188881121:A:C	48	100	0.97	0.03631
3:188881266:G:A	50	100	0.94	0.09713
3:188881292:A:G	50	100	1	0.0236
3:188881488:A:G	50	100	0.94	0.06681
3:188881581:G:A	50	96	0.95	0.3914
3:188881788:C:T	50	100	1	0.01325
3:188882366:A:C	50	100	0.97	0.4205
3:188882512:G:A	50	100	0.96	0.3281
3:188882592:G:A	50	100	0.97	0.3401
3:188883154:A:T	50	100	1	0.04031
3:188883502:C:T	50	100	0.94	0.2409
3:188883507:G:A	50	100	1	0.02052
3:188883755:G:A	48	100	1	0.03195
3:188884853:C:T	50	98	0.92	0.02505
3:188885055:G:A	50	100	0.98	0.4793
3:188885114:C:T	50	100	1	0.0236
3:188885163:A:G	50	100	0.98	0.4791
3:188885218:C:G	50	100	0.96	0.3272
3:188885646:A:C	50	100	1	0.0236
3:188886159:A:G	50	100	0.98	0.4641
3:188886338:G:A	50	100	1	0.02705
3:188886400:G:A	50	100	1	0.01325
3:188886656:G:T	50	100	0.98	0.4528
3:188886737:T:C	50	90	0.62	0.06663
3:188887440:C:T	50	100	1	0.0207
3:188887637:A:G	50	100	0.98	0.4361
3:188888134:T:A	50	100	1	0.01507
3:188888951:G:A	50	100	0.82	0.02288
3:188889282:C:T	50	100	0.96	0.0679
3:188890569:T:C	50	100	0.97	0.06137
3:188891197:C:T	50	100	1	0.0236
3:188891986:G:A	50	100	0.99	0.01416
3:188892125:T:C	50	100	0.97	0.06155
3:188892210:G:T	50	96	0.97	0.4664
3:188892282:A:G	50	100	1	0.02052
3:188892478:A:G	50	100	0.99	0.03468
3:188892727:G:A	50	100	0.94	0.03704
3:188892773:G:A	50	100	1	0.0207
3:188893019:C:T	49	100	1	0.0207
3:188893041:T:C	49	100	0.95	0.09967
3:188893369:C:T	50	100	0.9	0.07643
3:188893536:T:C	50	100	0.81	0.01924
3:188893782:A:G	50	100	0.89	0.03722
3:188894481:G:A	50	100	0.88	0.01997
3:188894567:C:T	50	98	0.95	0.39
3:188894748:A:C	50	100	0.98	0.02088
3:188894749:G:C	50	100	0.98	0.02088
3:188896258:G:A	50	100	0.9	0.3263
3:188896898:C:T	50	100	0.91	0.02687
3:188896921:A:T	50	100	0.97	0.01834
3:188896944:T:C	50	100	0.92	0.02959
3:188896975:A:C	50	100	0.93	0.07153
3:188897008:T:G	50	100	0.97	0.01816
3:188897412:G:A	50	100	0.83	0.06064
3:188898963:C:T	50	100	0.79	0.1044
3:188899150:C:A	50	94	0.73	0.06064
3:188899441:C:T	50	98	0.83	0.01144
3:188899442:G:A	50	98	0.82	0.04267
3:188899853:T:C	50	96	0.83	0.2111
3:188899988:A:G	50	100	0.83	0.01271
3:188901417:C:A	50	100	0.86	0.07444
3:188901699:A:G	50	100	0.9	0.03704
3:188901744:G:A	50	100	0.8	0.01216
3:188901868:C:G	50	100	0.87	0.05773
3:188901876:G:A	50	100	0.76	0.04248
3:188902484:C:T	50	100	0.99	0.02651
3:188903144:A:G	49	95.9	0.91	0.1329
3:188903265:C:A	50	100	0.92	0.06808
3:188903319:C:T	49	98	0.93	0.1325
3:188903760:A:G	50	98	0.96	0.2885
3:188904239:G:A	50	100	0.92	0.05592
3:188904252:C:T	50	100	0.98	0.266
3:188905034:A:G	50	100	0.98	0.05011
3:188905199:G:A	50	100	1	0.02633
3:188905283:G:A	50	100	0.97	0.2119
3:188905572:C:T	50	100	0.74	0.01126
3:188905573:A:G	50	100	0.97	0.03613
3:188906098:A:G	50	100	1	0.02741
3:188906636:G:A	50	100	0.97	0.22
3:188906847:G:A	50	100	0.98	0.02723
3:188906985:A:G	50	98	0.98	0.04139
3:188907062:G:A	50	100	0.82	0.0187
3:188907186:A:G	50	100	0.97	0.02415
3:188907232:G:A	50	100	0.97	0.08497
3:188907307:G:A	50	98	0.98	0.04139
3:188907501:G:A	47	91.5	0.76	0.04267
3:188907503:A:G	48	97.9	0.93	0.03268
3:188907505:A:G	46	97.8	0.94	0.02814
3:188907720:G:C	50	100	0.94	0.04466
3:188907729:T:C	50	100	1	0.04012
3:188908099:G:T	50	100	0.98	0.1647
3:188908221:C:T	50	100	0.95	0.01543
3:188908619:T:G	50	100	1	0.03322
3:188908967:G:A	50	100	0.98	0.1376
3:188909172:C:A	50	100	0.99	0.01398
3:188909480:A:G	50	100	0.98	0.01816
3:188909481:T:C	50	100	0.99	0.05646
3:188910176:T:C	50	100	1	0.02723
3:188910567:T:C	50	100	1	0.03286
3:188910915:C:T	50	100	0.96	0.1347
3:188912294:A:G	50	100	1	0.04394
3:188912768:G:A	50	100	1	0.04593
3:188912777:A:T	50	100	1	0.04575
3:188912787:G:A	50	100	1	0.04593
3:188912871:A:G	50	100	1	0.04575
3:188912911:G:C	50	100	1	0.04575
3:188912954:A:G	50	100	0.98	0.1344
3:188913098:A:G	50	100	0.98	0.1412
3:188913314:G:A	50	100	0.98	0.01634
3:188913811:G:A	50	100	0.78	0.03177
3:188913852:T:C	50	100	0.97	0.09459
3:188913939:G:A	50	100	1	0.04593
3:188914608:A:C	50	100	0.98	0.02415
3:188914735:C:T	50	100	0.98	0.02215
3:188914834:G:A	50	100	1	0.04049
3:188914914:A:G	50	100	0.98	0.0276
3:188914992:C:G	50	100	1	0.01307
3:188915321:C:T	50	96	0.78	0.1545
3:188915459:A:C	50	100	0.91	0.01543
3:188915461:G:A	50	100	0.99	0.01107
3:188915608:C:T	50	100	1	0.01307
3:188915629:G:C	50	100	0.98	0.08824
3:188915719:A:G	50	100	0.97	0.07771
3:188916280:T:C	50	100	0.95	0.01707
3:188916633:G:A	50	100	0.99	0.02741
3:188916768:G:A	50	100	0.99	0.08315
3:188916812:A:G	50	100	0.99	0.01198
3:188917062:C:G	50	100	0.99	0.06917
3:188917503:A:G	50	100	1	0.01307
3:188917587:C:A	50	100	0.91	0.0167
3:188918294:G:T	50	100	0.93	0.01525
3:188918349:T:A	50	100	0.77	0.0138
3:188918595:G:T	50	100	0.99	0.03994
3:188918689:G:C	50	100	0.99	0.1462
3:188918764:G:A	50	100	0.98	0.02324
3:188918909:G:A	50	100	0.98	0.1429
3:188919034:C:G	50	100	0.98	0.02505
3:188919786:G:T	50	100	1	0.07734
3:188920198:G:A	50	100	1	0.07734
3:188920518:C:T	50	100	0.97	0.1249
3:188920519:A:G	50	100	1	0.01271
3:188920541:C:T	50	100	0.99	0.0256
3:188920664:G:A	50	100	0.99	0.1462
3:188920737:G:C	50	100	1	0.08279
3:188920825:C:A	50	100	0.99	0.1462
3:188920854:A:T	50	100	0.94	0.08678
3:188921154:T:C	50	100	0.98	0.02505
3:188921289:C:T	50	100	0.95	0.01707
3:188921473:T:G	50	100	0.99	0.1547
3:188921707:G:A	50	100	0.99	0.1462
3:188921906:G:A	50	100	0.64	0.04357
3:188922177:G:T	50	100	0.98	0.02741
3:188922178:A:G	50	100	0.98	0.01743
3:188922529:A:G	50	100	0.99	0.08279
3:188922543:G:A	50	98	0.64	0.02633
3:188922567:G:A	50	100	0.98	0.02741
3:188922609:C:T	50	100	0.99	0.1462
3:188922974:C:G	50	100	0.99	0.08279
3:188923860:T:C	50	100	0.98	0.01924
3:188923883:G:A	50	100	0.98	0.01943
3:188924029:C:T	50	100	0.99	0.01924
3:188925132:C:A	50	100	0.98	0.01725
3:188925349:C:T	50	100	0.96	0.1251
3:188925366:A:C	50	100	0.95	0.1249
3:188925940:T:C	50	94	0.89	0.1492
3:188926792:G:A	50	98	0.79	0.0216
3:188926866:C:T	50	100	0.78	0.02106
3:188926888:C:G	50	94	0.84	0.09205
3:188927797:C:T	50	100	0.86	0.04448
3:188927798:G:A	50	96	0.71	0.08733
3:188928048:G:T	50	98	0.75	0.01416
3:188928384:C:T	50	100	0.92	0.08642
3:188928427:C:T	50	92	0.79	0.0866
3:188928457:T:C	50	100	0.94	0.08297
3:188928581:C:T	50	100	0.97	0.0158
3:188928715:T:C	50	98	0.87	0.1443
3:188928785:T:C	50	100	0.92	0.09586
3:188928844:G:C	50	100	0.95	0.09695
3:188929078:T:C	50	100	0.96	0.03558
3:188929404:A:G	50	100	0.98	0.0138
3:188929419:A:G	50	98	0.94	0.1122
3:188929803:G:A	50	98	0.79	0.07298
3:188929880:C:G	50	100	0.88	0.04267
3:188930024:G:A	50	100	0.88	0.08533
3:188930346:C:T	50	100	0.98	0.0236
3:188930986:A:C	50	98	0.9	0.1057
3:188931056:C:T	50	94	0.9	0.1516
3:188931094:A:G	50	100	0.9	0.04248
3:188931663:G:A	50	96	0.93	0.07426
3:188931890:T:C	50	100	0.68	0.01325
3:188932926:G:A	50	98	0.87	0.02651
3:188933110:G:A	50	100	0.96	0.01616
3:188933524:C:T	50	98	0.88	0.02669
3:188933655:G:A	50	100	0.95	0.1028
3:188933739:T:G	50	100	0.94	0.08951
3:188933742:G:T	50	100	0.94	0.05011
3:188934292:G:A	50	100	0.85	0.0216
3:188934739:C:T	50	98	0.84	0.02033
3:188935303:T:C	50	100	0.98	0.01979
3:188935338:G:C	50	100	0.85	0.02179
3:188935400:T:C	50	100	0.95	0.01017
3:188936737:T:A	50	98	0.97	0.2464
3:188936806:C:G	50	98	0.97	0.2464
3:188937009:C:T	50	98	0.97	0.2462
3:188937045:T:A	50	98	0.97	0.2462
3:188937106:G:C	50	100	0.82	0.01344
3:188937235:A:T	50	98	0.94	0.02269
3:188937340:A:T	50	100	0.94	0.07335
3:188937756:C:T	50	100	0.98	0.01362
3:188938022:A:G	50	100	0.96	0.1035
3:188938160:C:T	50	98	0.98	0.2582
3:188938190:G:A	50	100	0.95	0.07317
3:188938245:G:A	50	96	0.76	0.01924
3:188938267:G:A	50	98	0.86	0.0345
3:188938307:C:T	50	100	0.95	0.07317
3:188938308:G:C	50	98	0.98	0.2582
3:188938871:T:A	50	100	0.98	0.0138
3:188938877:A:G	50	98	0.95	0.02288
3:188938958:C:T	50	100	0.95	0.01362
3:188939049:G:A	50	98	0.95	0.01344
3:188939508:G:A	50	100	0.96	0.09786
3:188939579:C:G	50	98	0.92	0.05664
3:188939832:A:T	50	100	0.95	0.01344
3:188939839:T:C	50	100	0.96	0.07298
3:188939871:A:G	50	98	0.92	0.05664
3:188940227:C:T	50	100	0.96	0.07298
3:188941839:C:T	50	98	0.95	0.02269
3:188943133:T:C	50	100	0.97	0.01107
3:188943374:G:A	50	98	0.92	0.05683
3:188944162:C:T	50	100	0.92	0.03359
3:188944889:A:G	50	100	0.96	0.1491
3:188945517:G:A	50	98	0.93	0.03631
3:188946085:T:C	50	94	0.79	0.03794
3:188946164:C:T	50	100	0.91	0.01906
3:188946741:G:A	50	98	0.98	0.03631
3:188947933:G:A	50	100	0.94	0.0118
3:188948661:C:T	50	100	0.99	0.03849
3:188948666:C:T	50	100	0.99	0.03849
3:188948787:T:C	50	100	0.99	0.03867
3:188948797:A:G	50	100	0.99	0.03867
3:188948826:C:T	50	100	0.99	0.04158
3:188948964:C:T	50	98	1	0.07389
3:188949101:A:G	50	100	0.99	0.04194
3:188949521:T:A	50	100	1	0.08533
3:188949566:C:T	50	100	1	0.08479
3:188949858:T:C	50	100	0.98	0.08333
3:188950257:A:G	50	100	1	0.07426
3:188950501:G:A	50	100	0.99	0.03086
3:188950897:C:A	50	100	1	0.04267
3:188950939:T:A	50	100	1	0.07426
3:188951607:G:A	50	100	0.96	0.01035
3:188951859:G:A	50	100	0.96	0.02397
3:188951987:G:A	50	98	0.86	0.04212
3:188952105:G:A	50	100	1	0.01126
3:188953108:G:A	50	100	0.64	0.01525
3:188953256:T:C	50	100	1	0.07698
3:188953369:T:C	50	100	1	0.08842
3:188953973:A:G	50	100	0.95	0.01416
3:188954423:C:T	50	100	1	0.07226
3:188954754:T:G	50	100	0.96	0.02342
3:188955240:T:A	50	100	0.99	0.04521
3:188955481:A:G	50	100	0.99	0.03431
3:188955589:T:C	50	100	1	0.07716
3:188955702:A:C	50	100	0.98	0.0118
3:188955753:A:G	50	100	1	0.01144
3:188955889:A:C	50	100	1	0.01144
3:188955935:C:G	50	100	1	0.01144
3:188956024:C:T	50	100	0.99	0.07371
3:188956440:A:G	50	100	0.96	0.02088
3:188956727:A:G	50	100	0.97	0.01144
3:188957240:C:T	50	98	0.98	0.1169
3:188957284:C:A	50	100	0.91	0.01707
3:188957310:T:C	50	98	0.98	0.1202
3:188957333:G:A	50	98	0.98	0.1169
3:188957563:C:T	50	98	0.98	0.1285
3:188957658:T:C	50	98	0.98	0.1287
3:188958015:A:T	50	98	0.98	0.1206
3:188958148:A:G	50	100	0.97	0.03395
3:188958811:A:G	50	98	0.99	0.1193
3:188959731:T:A	50	98	0.99	0.1189
3:188960195:T:C	50	100	0.98	0.0443
3:188960297:G:A	50	100	0.95	0.01761
3:188961315:A:T	50	100	1	0.03086
3:188961899:G:A	50	96	0.98	0.1062
3:188962110:C:G	50	100	0.98	0.03141
3:188962148:G:A	50	100	0.94	0.0256
3:188962261:G:A	50	100	0.99	0.02741
3:188962397:G:A	50	100	1	0.03595
3:188962409:T:C	50	86	0.88	0.4196
3:188962434:C:T	50	100	0.99	0.0236
