## Supplemental Table 1 for "Genome-wide association study in Brazil identifies genetic susceptibility to tuberculosis with single-cell gene effects": TableS1_hpWGS_concordance_subset.csv (part 88 of 377)

snpID	total_call	percent_concordance	impute_score	MAF
3:188962870:A:T	50	100	0.99	0.1808
3:188963042:C:T	50	100	0.99	0.08061
3:188963232:C:T	50	100	1	0.02306
3:188963469:A:G	50	100	0.98	0.03141
3:188963592:T:C	50	100	0.99	0.08715
3:188963658:C:T	50	100	0.97	0.05846
3:188964202:A:G	50	100	0.98	0.05138
3:188965187:T:G	50	100	0.98	0.1763
3:188965243:A:G	50	100	1	0.2057
3:188965552:T:A	50	100	1	0.0512
3:188965641:G:A	50	84	0.87	0.2653
3:188965763:T:A	50	100	1	0.03595
3:188966421:A:G	50	100	0.95	0.01779
3:188966539:C:T	50	100	0.99	0.01017
3:188966744:G:A	50	98	0.99	0.05828
3:188966746:A:C	50	98	0.99	0.05828
3:188966748:T:C	50	98	0.99	0.05828
3:188966780:C:T	50	100	0.99	0.06826
3:188966804:A:G	50	100	0.94	0.02869
3:188967111:G:C	50	100	0.98	0.01398
3:188967230:C:T	50	100	0.99	0.063
3:188967457:G:T	50	100	0.98	0.0512
3:188968396:C:T	50	96	0.73	0.03286
3:188968441:C:G	50	100	0.98	0.06808
3:188968534:A:C	49	98	0.99	0.03105
3:188969197:C:G	50	100	0.98	0.02796
3:188969352:G:A	50	98	0.67	0.0305
3:188969433:A:G	50	100	0.96	0.09731
3:188970354:G:A	50	100	0.94	0.04503
3:188970865:C:T	50	100	0.89	0.01743
3:188971864:T:C	50	100	0.93	0.0256
3:188972198:C:A	50	98	0.98	0.1699
3:188972260:G:A	50	100	0.99	0.03105
3:188972304:G:A	50	100	0.99	0.02251
3:188972929:G:A	50	100	0.75	0.02905
3:188972952:A:T	50	100	0.98	0.03105
3:188973064:G:A	50	100	0.85	0.01071
3:188973181:A:C	50	98	0.97	0.1066
3:188973218:T:C	50	100	0.98	0.01071
3:188973649:C:T	50	100	0.98	0.03123
3:188974094:A:T	50	98	0.95	0.1166
3:188974944:C:G	50	100	0.98	0.01325
3:188976351:T:C	50	100	0.88	0.07389
3:188976743:G:T	50	100	0.84	0.02959
3:188977170:A:T	50	100	0.92	0.07081
3:188977190:C:T	50	100	0.83	0.02524
3:188977195:G:A	50	100	0.92	0.07062
3:188977271:T:C	50	100	0.92	0.07117
3:188977292:C:T	50	100	0.86	0.01888
3:188977750:A:G	50	100	0.93	0.03395
3:188977958:C:T	50	100	0.9	0.0817
3:188978182:G:A	50	100	0.93	0.08969
3:188978282:G:A	50	100	0.96	0.1356
3:188978829:A:G	50	100	0.9	0.02269
3:188979386:G:A	50	100	0.96	0.07008
3:188979606:T:C	50	100	0.97	0.03922
3:188979766:G:C	50	98	0.62	0.01017
3:188979907:A:G	50	100	0.96	0.065
3:188980920:A:T	50	100	0.97	0.065
3:188981247:C:A	50	100	0.95	0.08842
3:188981541:G:C	50	100	0.91	0.4357
3:188981822:G:A	50	98	0.87	0.01489
3:188981882:C:T	50	100	0.97	0.065
3:188982019:A:G	50	98	0.9	0.252
3:188982026:T:C	50	100	0.9	0.0158
3:188982067:A:T	50	100	0.98	0.04466
3:188982799:G:A	50	100	0.82	0.01144
3:188982845:G:C	50	100	1	0.03686
3:188982878:C:T	50	100	0.96	0.06554
3:188984487:A:G	50	100	0.96	0.05501
3:188985019:A:G	50	100	0.97	0.08588
3:188985028:G:A	50	100	0.94	0.06627
3:188985167:C:T	50	98	0.93	0.1298
3:188985374:A:G	50	100	0.98	0.05047
3:188985575:T:C	50	92	0.66	0.06518
3:188985581:A:G	50	92	0.66	0.065
3:188985613:G:A	50	100	0.78	0.02451
3:188985903:C:T	50	100	1	0.0443
3:188986176:C:T	50	100	0.97	0.0187
3:188986481:A:G	50	100	0.98	0.04757
3:188986529:A:T	50	100	0.98	0.05465
3:188986629:T:G	50	100	0.94	0.1066
3:188987050:C:T	50	100	0.97	0.05247
3:188987187:G:A	50	100	0.98	0.02796
3:188987233:A:G	50	100	0.98	0.05501
3:188988041:C:T	50	100	0.98	0.05065
3:188988660:G:A	50	100	0.93	0.02977
3:188988783:T:C	50	100	0.96	0.07444
3:188989546:A:G	50	100	0.97	0.03885
3:188989779:C:T	50	100	0.98	0.02433
3:188990514:T:G	50	100	1	0.04448
3:188991276:C:A	50	100	1	0.04448
3:188991437:T:A	50	100	0.96	0.03177
3:188991473:A:T	50	100	1	0.04448
3:188991634:G:T	50	100	0.72	0.08606
3:188991827:G:A	50	100	0.98	0.07698
3:188992264:G:A	45	95.6	0.62	0.03286
3:188993034:A:G	50	100	0.97	0.03195
3:188993278:G:A	50	100	0.76	0.04503
3:188993315:C:T	50	100	0.99	0.01071
3:188993511:C:T	50	100	0.98	0.04139
3:188993698:G:A	50	100	0.97	0.03177
3:188993759:C:G	50	100	1	0.04448
3:188993994:G:A	50	100	0.98	0.01961
3:188994416:T:A	50	100	1	0.04503
3:188994584:G:T	50	98	0.9	0.02487
3:188994586:C:T	50	100	1	0.07698
3:188994737:A:T	50	100	1	0.04484
3:188995951:C:T	50	100	1	0.03177
3:188996386:T:G	50	100	0.95	0.02778
3:188996852:G:A	50	100	1	0.04503
3:188996902:T:G	50	100	0.97	0.07698
3:188997202:G:A	50	100	1	0.03159
3:188997334:T:C	50	100	0.92	0.01144
3:188998045:A:G	50	100	0.98	0.03159
3:188998170:T:C	50	100	0.98	0.03885
3:188998327:A:G	50	100	1	0.07643
3:188998501:G:C	50	100	1	0.04466
3:188998505:C:T	50	100	1	0.07662
3:188998572:A:G	50	100	1	0.07643
3:188998604:A:C	50	100	0.99	0.07643
3:188998800:C:G	50	100	0.99	0.07734
3:188999699:C:A	50	100	0.98	0.1304
3:188999784:G:T	50	100	0.98	0.05737
3:188999804:A:G	50	100	0.91	0.01344
3:189000295:T:C	50	100	0.97	0.02251
3:189000328:C:A	50	100	0.98	0.05773
3:189000835:A:G	50	100	0.98	0.1304
3:189001177:A:G	50	100	1	0.04466
3:189001330:G:A	50	100	0.96	0.07898
3:189002125:T:C	50	100	0.97	0.07879
3:189002352:A:G	50	100	1	0.04466
3:189002376:C:T	50	100	0.99	0.1057
3:189002435:A:G	50	100	0.94	0.02288
3:189002720:T:C	50	100	0.91	0.01888
3:189002771:T:A	50	100	1	0.04466
3:189003188:G:A	50	100	0.96	0.02269
3:189003353:T:G	50	100	0.88	0.01598
3:189003396:T:A	50	98	0.87	0.04339
3:189003583:C:G	50	100	0.98	0.1284
3:189003794:G:T	50	100	0.98	0.2208
3:189003864:A:T	50	100	0.91	0.0167
3:189004890:A:G	50	100	0.9	0.01634
3:189005044:A:G	50	100	0.93	0.04484
3:189005185:C:A	50	100	0.92	0.0167
3:189005288:A:G	50	100	1	0.1278
3:189005337:T:C	50	100	1	0.04739
3:189006021:G:C	50	100	1	0.1278
3:189006120:C:T	50	98	1	0.06082
3:189006872:A:G	50	100	0.85	0.01471
3:189007116:A:G	50	100	1	0.04739
3:189007157:G:A	50	100	0.92	0.01162
3:189007304:C:T	50	100	0.74	0.02524
3:189007688:A:C	48	97.9	0.99	0.04757
3:189007791:G:T	37	89.2	0.99	0.1251
3:189007926:T:C	49	100	1	0.04739
3:189007981:G:A	50	100	1	0.05755
3:189007986:A:G	50	100	1	0.04739
3:189008047:T:A	50	100	1	0.04739
3:189008068:A:G	50	98	0.99	0.1276
3:189008197:G:A	50	100	1	0.05755
3:189008296:T:C	50	100	1	0.04739
3:189008455:C:T	50	100	1	0.04739
3:189009482:G:A	50	100	0.99	0.1276
3:189010228:T:C	50	100	1	0.04739
3:189010621:A:G	50	100	1	0.04484
3:189010984:C:T	50	100	0.9	0.01416
3:189011704:T:C	50	100	0.87	0.01089
3:189013412:A:T	50	100	1	0.04739
3:189014450:T:C	50	100	0.99	0.04739
3:189014869:A:G	50	100	0.98	0.01852
3:189015114:C:T	50	100	0.98	0.08152
3:189015171:T:C	50	100	0.96	0.0276
3:189015384:A:G	50	100	0.81	0.01743
3:189016411:G:A	50	100	0.96	0.02433
3:189016828:C:G	50	100	0.99	0.0472
3:189017020:T:A	50	100	0.98	0.08134
3:189017377:T:C	50	100	0.89	0.01725
3:189017883:T:C	49	75.5	0.89	0.01725
3:189018258:G:T	49	100	0.97	0.03177
3:189018262:T:C	49	100	0.98	0.07898
3:189018368:A:C	49	100	0.97	0.08152
3:189018452:C:T	46	93.5	0.97	0.09641
3:189018474:T:A	49	100	0.98	0.02015
3:189018546:T:C	48	100	0.97	0.03177
3:189019056:G:C	50	100	0.99	0.04448
3:189019110:A:G	50	100	0.93	0.03468
3:189020100:C:T	50	100	0.71	0.01344
3:189020263:C:T	50	100	0.81	0.02905
3:189020553:C:G	50	96	0.97	0.1883
3:189021210:T:G	49	98	0.96	0.0984
3:189021591:C:T	50	100	0.97	0.1026
3:189021629:G:A	50	100	0.97	0.04884
3:189021927:G:A	50	100	0.98	0.07734
3:189022187:G:A	50	100	0.95	0.04847
3:189022208:G:T	50	100	0.96	0.04884
3:189022249:T:G	50	100	0.89	0.01761
3:189022360:G:T	44	90.9	0.91	0.1011
3:189022519:G:A	47	100	0.82	0.01325
3:189022771:C:T	50	100	0.7	0.01089
3:189022858:T:C	50	100	0.93	0.03177
3:189023022:C:A	50	100	0.94	0.03141
3:189023629:A:G	50	100	0.98	0.08134
3:189023766:G:A	50	100	0.95	0.01362
3:189024722:G:A	50	100	0.95	0.09786
3:189025029:C:T	50	100	0.94	0.04702
3:189027561:T:C	50	100	0.93	0.01416
3:189028635:G:C	50	100	0.99	0.0158
3:189028877:A:G	50	100	0.99	0.0158
3:189029105:A:G	50	100	1	0.07516
3:189029272:A:G	50	100	0.99	0.01561
3:189030089:T:G	50	100	0.97	0.01561
3:189030256:G:T	50	100	1	0.01053
3:189030538:T:C	50	100	0.96	0.02578
3:189031012:G:A	50	100	0.99	0.01634
3:189031184:G:A	50	100	0.99	0.01634
3:189031257:C:T	50	100	0.98	0.1534
3:189031329:C:T	50	100	0.99	0.1534
3:189031569:T:C	50	100	0.95	0.02015
3:189031906:A:G	50	100	0.98	0.01852
3:189032065:A:G	50	100	1	0.01725
3:189032273:G:A	50	100	0.98	0.02015
3:189032345:A:T	50	100	1	0.1438
3:189032504:C:T	50	98	0.93	0.01489
3:189032685:G:A	50	100	1	0.01743
3:189032843:C:A	49	91.8	0.99	0.1619
3:189033341:G:A	50	100	1	0.01634
3:189033528:C:T	50	100	1	0.1603
3:189033705:G:A	50	100	1	0.01053
3:189034725:T:C	50	100	1	0.08297
3:189034816:T:A	50	100	0.99	0.04339
3:189034857:A:G	50	100	0.98	0.02015
3:189034918:G:A	50	100	1	0.1004
3:189035237:C:A	50	100	0.93	0.02033
3:189035424:A:G	50	100	1	0.08297
3:189035485:C:T	50	100	0.99	0.0463
3:189035656:T:A	50	100	1	0.01707
3:189035846:G:A	50	100	1	0.161
3:189036591:A:G	50	100	1	0.161
3:189036922:G:T	50	94	0.82	0.06137
3:189037333:T:A	50	100	1	0.161
3:189037716:C:T	50	100	1	0.01852
3:189038067:G:T	50	100	1	0.144
3:189038574:G:A	50	100	0.99	0.01652
3:189039081:C:T	50	100	1	0.01707
3:189039173:T:C	50	100	1	0.01707
3:189039948:T:C	50	100	0.99	0.1601
3:189040216:T:C	50	100	0.98	0.02015
3:189040227:G:C	50	100	0.98	0.02015
3:189040253:T:C	50	100	1	0.01852
3:189040512:T:G	50	100	1	0.1436
3:189040820:C:T	50	100	1	0.1609
3:189040861:T:G	50	100	1	0.01707
3:189041000:T:C	50	100	0.98	0.02015
3:189041182:T:C	50	100	1	0.01852
3:189041352:A:G	50	98	0.96	0.02524
3:189041479:A:G	50	100	1	0.1609
3:189041637:T:C	50	100	1	0.01707
3:189041708:G:A	50	100	0.99	0.1412
3:189041949:C:T	50	100	0.97	0.1614
3:189042587:T:C	50	100	0.98	0.08588
3:189042921:A:G	50	100	0.97	0.01707
3:189043640:T:C	50	100	0.8	0.04539
3:189044306:G:C	50	100	0.98	0.1414
3:189045027:T:C	50	100	0.99	0.01616
3:189045288:C:T	50	100	0.81	0.02015
3:189045473:T:A	50	100	0.99	0.02033
3:189046451:T:C	50	100	0.98	0.1578
3:189047079:G:T	50	100	1	0.04049
3:189047446:A:G	50	100	0.98	0.1416
3:189047843:A:G	50	100	0.98	0.0846
3:189047865:A:C	50	100	1	0.01634
3:189048122:T:C	50	100	0.99	0.1325
3:189048450:T:C	50	100	0.97	0.1156
3:189048608:G:A	50	100	0.98	0.1561
3:189048934:G:A	50	100	1	0.04067
3:189048948:C:T	50	100	0.98	0.1561
3:189049241:T:C	50	100	0.99	0.02832
3:189049312:A:G	50	100	0.97	0.1447
3:189049847:C:A	50	100	0.95	0.01634
3:189049877:A:T	50	100	1	0.01471
3:189050011:C:T	50	100	1	0.01071
3:189050529:T:C	50	100	0.73	0.01017
3:189051322:A:G	50	100	0.99	0.01216
3:189051883:G:A	50	100	1	0.01071
3:189052048:G:A	50	98	0.97	0.1095
3:189052385:A:G	50	100	1	0.01089
3:189052545:T:G	50	100	0.98	0.1886
3:189052852:A:G	50	98	0.93	0.01507
3:189054071:A:T	50	98	0.93	0.01489
3:189054242:G:A	50	100	1	0.01634
3:189054277:C:T	50	100	1	0.02033
3:189054908:G:A	50	100	1	0.01634
3:189055240:T:C	50	96	0.98	0.2006
3:189056020:C:G	47	87.2	0.82	0.08333
3:189056256:C:T	50	100	1	0.01471
3:189056478:A:G	50	100	0.99	0.01652
3:189056546:C:T	50	100	0.86	0.01489
3:189057102:C:T	50	100	0.99	0.01652
3:189057837:T:C	49	87.8	0.64	0.05755
3:189057865:C:T	48	97.9	0.66	0.02487
3:189057888:G:A	50	100	0.95	0.01017
3:189057916:C:A	48	100	0.96	0.1071
3:189058047:T:C	50	100	0.97	0.01253
3:189058421:G:A	50	100	1	0.01253
3:189058467:A:G	50	98	0.97	0.02741
3:189058808:C:A	50	98	0.96	0.1354
3:189059104:A:C	50	98	0.97	0.03359
3:189059229:C:T	50	100	1	0.01507
3:189059452:T:C	50	100	0.99	0.03377
3:189059453:G:A	50	100	0.73	0.01452
3:189060100:C:T	50	100	0.99	0.03395
3:189060188:C:T	50	100	0.97	0.09604
3:189060743:T:C	50	100	1	0.01089
3:189061034:A:C	50	100	0.97	0.01616
3:189061465:A:T	50	100	0.97	0.1356
3:189061734:G:A	50	100	1	0.01289
3:189061810:G:T	50	100	0.98	0.03922
3:189062153:G:A	50	100	1	0.02451
3:189062768:A:G	50	100	0.97	0.1356
3:189063320:G:A	50	100	0.98	0.1728
3:189063400:C:T	50	100	1	0.02451
3:189063432:T:C	50	100	0.97	0.0158
3:189063449:A:G	50	94	0.82	0.06137
3:189064422:T:C	50	100	0.99	0.01525
3:189064423:G:A	50	100	0.99	0.01525
3:189064499:C:T	50	100	0.98	0.03395
3:189064720:T:G	50	100	0.97	0.09586
3:189064913:C:G	50	100	0.94	0.03395
3:189064933:A:T	50	100	0.99	0.0187
3:189064954:T:C	50	100	0.97	0.03486
3:189065543:T:C	50	100	0.97	0.03486
3:189065653:G:A	50	100	0.99	0.03395
3:189065742:T:A	50	100	0.98	0.1728
3:189066404:A:G	50	100	0.97	0.03486
3:189066597:G:A	50	100	0.97	0.1086
3:189066739:C:T	50	100	0.98	0.03468
3:189066903:T:C	50	100	0.95	0.01888
3:189067551:C:T	50	100	1	0.01271
3:189068253:T:C	50	100	0.98	0.03468
3:189068484:A:C	50	94	0.85	0.06373
3:189068502:C:T	50	100	0.84	0.01489
3:189068572:T:C	50	100	0.96	0.03377
3:189069146:A:G	50	100	1	0.01507
3:189069178:G:T	50	100	1	0.03377
3:189069199:C:T	50	100	0.96	0.09568
3:189069468:C:T	50	100	1	0.03359
3:189070379:G:A	50	98	0.97	0.138
3:189070801:T:A	50	100	1	0.03141
3:189070953:A:C	50	100	0.93	0.1015
3:189071070:A:G	49	98	0.96	0.04375
3:189071071:A:G	50	98	0.8	0.0138
3:189071072:A:G	50	100	0.79	0.01017
3:189071324:A:G	50	98	0.98	0.06772
3:189071530:T:G	50	100	1	0.02887
3:189071780:T:C	50	100	0.95	0.1545
3:189071815:C:T	50	100	1	0.03813
3:189071924:A:C	50	100	1	0.03794
3:189071957:G:C	50	98	0.97	0.1928
3:189072224:C:T	50	98	0.97	0.1886
3:189072908:C:T	50	100	1	0.03776
3:189073426:T:C	50	98	0.97	0.02651
3:189073497:G:T	50	98	0.98	0.1883
3:189073594:T:C	50	100	1	0.02397
3:189073967:G:A	50	98	0.98	0.1883
3:189074015:A:G	50	100	0.96	0.1037
3:189074404:A:G	50	100	1	0.02814
3:189074467:G:C	50	100	0.97	0.01452
3:189074843:G:A	50	100	0.78	0.01198
3:189074881:C:G	49	100	1	0.04248
3:189074911:C:A	50	100	0.7	0.04557
3:189075053:C:T	50	100	0.99	0.04267
3:189075054:A:G	50	98	0.96	0.3112
3:189075111:A:G	50	100	1	0.06609
3:189075483:C:T	50	100	0.96	0.01126
3:189075582:C:G	50	98	0.97	0.08188
3:189075679:T:G	50	98	0.95	0.08424
3:189075680:A:G	50	98	0.95	0.08424
3:189075706:A:G	50	100	0.98	0.2062
3:189076000:A:G	50	98	0.96	0.06826
3:189076083:G:A	50	98	0.97	0.1048
3:189076095:G:A	50	100	0.96	0.0325
3:189076356:G:A	50	100	0.99	0.01543
3:189076754:T:C	50	100	1	0.07934
3:189076889:G:T	50	98	0.99	0.1115
3:189076954:C:T	49	100	1	0.07952
3:189077000:G:A	50	100	0.99	0.1915
3:189078107:T:C	49	91.8	0.61	0.02106
3:189078921:G:A	50	100	1	0.02869
3:189079233:G:C	50	100	1	0.01344
3:189079269:G:A	49	100	1	0.02378
3:189079365:G:T	50	100	1	0.08007
3:189079469:A:G	50	98	0.8	0.08351
3:189080005:G:A	50	100	0.95	0.01416
3:189080025:T:C	50	100	0.98	0.01543
3:189080178:G:A	50	100	0.98	0.01543
3:189080211:T:G	50	100	0.96	0.02887
3:189080394:G:A	50	100	0.99	0.01053
3:189080560:G:C	50	100	1	0.02887
3:189081350:C:T	50	100	1	0.02596
3:189081510:C:T	50	100	0.98	0.1064
3:189081573:C:G	50	100	1	0.1089
3:189081907:C:G	50	100	1	0.02596
3:189082332:A:G	50	100	1	0.0512
3:189082928:G:A	50	100	0.98	0.1066
3:189082968:T:C	50	100	1	0.02596
3:189083234:C:T	50	100	0.98	0.01525
3:189083287:C:T	50	100	0.83	0.04412
3:189083829:C:T	50	100	0.98	0.1068
3:189084185:G:A	50	100	1	0.1093
3:189084817:C:T	50	100	0.85	0.01561
3:189085052:A:G	50	100	1	0.0512
3:189085160:G:A	50	100	1	0.02633
3:189085741:T:C	50	100	1	0.1609
3:189085788:T:G	50	100	1	0.1609
3:189086080:C:T	50	100	0.98	0.01561
3:189086252:G:A	50	100	1	0.1863
3:189086318:T:A	50	100	1	0.1609
3:189086420:A:G	50	100	0.98	0.01561
3:189086503:G:T	50	100	0.99	0.01053
3:189086521:A:G	49	100	0.98	0.1069
3:189086564:G:A	49	100	1	0.1095
3:189086695:T:A	50	100	1	0.0512
3:189086741:C:T	50	100	0.91	0.04829
3:189086836:G:C	50	100	1	0.1865
3:189087621:G:A	50	100	1	0.1924
3:189087764:A:G	50	100	0.98	0.0158
3:189087881:T:C	50	100	0.98	0.01561
3:189087892:C:A	50	100	0.98	0.01561
3:189087918:T:C	50	100	0.98	0.01543
3:189087999:G:T	50	100	0.98	0.01561
3:189088144:A:G	50	100	0.98	0.01561
3:189088273:T:C	50	100	0.98	0.01561
3:189088643:T:A	50	100	1	0.1095
3:189088808:A:G	50	100	0.92	0.02088
3:189088915:A:C	50	100	0.9	0.01089
3:189088917:T:G	50	100	0.98	0.01561
3:189089252:C:A	50	100	1	0.1865
3:189089418:A:G	50	100	0.98	0.1069
3:189089553:A:G	50	100	1	0.1095
3:189089906:T:G	50	100	1	0.0512
3:189090262:A:G	49	100	1	0.1097
3:189090295:G:A	50	100	0.98	0.0158
3:189090312:G:A	50	100	0.98	0.1097
3:189090684:C:T	50	100	0.8	0.01017
3:189090872:T:G	50	100	1	0.1097
3:189091166:A:G	50	100	0.98	0.01561
3:189091438:T:C	50	100	1	0.1097
3:189091893:T:A	50	100	0.98	0.1068
3:189091991:T:C	50	100	1	0.0512
3:189092342:G:A	50	100	0.98	0.01561
3:189092640:C:T	50	100	1	0.1095
3:189092714:C:T	50	100	1	0.0512
3:189092835:A:C	50	100	0.87	0.03105
3:189092847:A:G	50	100	1	0.1095
3:189092973:T:C	50	100	1	0.177
3:189093157:A:G	49	100	1	0.0512
3:189093193:C:G	50	100	1	0.1897
3:189093196:C:G	50	100	1	0.1923
3:189093224:G:T	50	100	1	0.1095
3:189093945:T:C	50	100	1	0.1093
3:189094051:C:T	50	100	1	0.05138
3:189094243:G:T	50	100	1	0.02415
3:189094361:A:G	50	100	1	0.05138
3:189094711:C:T	50	100	1	0.05138
3:189094810:C:A	50	100	1	0.05138
3:189094973:G:A	50	100	0.99	0.1107
3:189095532:C:T	50	100	1	0.1089
3:189095556:T:C	50	100	1	0.1761
3:189095784:C:T	50	100	0.9	0.02723
3:189095826:T:A	50	100	1	0.1089
3:189095984:C:T	50	100	1	0.02596
3:189096097:C:T	50	100	1	0.1089
3:189096665:G:A	50	100	0.98	0.01561
3:189096869:G:T	50	100	1	0.1091
3:189096883:C:T	50	100	1	0.1763
3:189097814:T:G	50	100	0.96	0.03232
3:189098241:A:G	50	100	0.95	0.03232
3:189098295:G:A	50	100	0.99	0.1091
3:189098411:T:C	50	100	1	0.1857
3:189098500:G:A	49	100	0.94	0.0512
3:189098646:A:C	50	100	0.97	0.02397
3:189099565:C:T	50	98	0.98	0.01634
3:189099891:G:A	50	100	0.89	0.08115
3:189099949:G:A	49	95.9	0.92	0.3789
3:189100027:C:A	50	100	0.9	0.08079
3:189100560:T:C	50	100	1	0.01144
3:189101209:T:G	50	100	0.78	0.01089
3:189101548:G:A	50	100	0.82	0.02269
3:189101884:C:T	50	100	0.92	0.02687
3:189102126:G:A	50	100	0.98	0.07335
3:189102176:A:G	50	100	1	0.01144
3:189102222:T:C	50	100	0.79	0.02542
3:189102317:T:A	50	100	0.98	0.4688
3:189102504:T:C	50	100	0.63	0.01053
3:189102581:G:A	50	100	0.99	0.4363
3:189103027:G:A	50	100	0.99	0.4873
3:189103058:C:A	50	100	0.99	0.4316
3:189103593:A:G	50	100	0.99	0.07498
3:189103771:T:C	50	100	0.97	0.03068
3:189103888:G:A	50	100	0.96	0.01017
3:189104157:A:C	50	100	1	0.4368
3:189104349:C:T	50	100	0.67	0.01906
3:189104386:G:A	50	100	0.96	0.2318
3:189104650:T:C	50	100	1	0.4363
3:189104788:G:C	50	100	1	0.4363
3:189105122:G:A	50	100	1	0.0256
3:189105688:T:G	50	100	1	0.01144
3:189106006:A:G	50	100	1	0.063
3:189106059:A:G	50	100	1	0.488
3:189106097:T:G	50	100	1	0.4363
3:189106567:C:T	49	100	1	0.4363
3:189106704:C:T	50	100	1	0.07426
3:189106933:C:T	50	100	1	0.06264
3:189107511:G:A	50	100	1	0.07607
3:189107836:A:C	50	100	1	0.4851
3:189107981:C:T	50	100	0.99	0.469
3:189108046:C:A	50	100	1	0.4361
3:189108068:A:G	50	100	1	0.07389
3:189108623:C:T	50	100	1	0.01144
3:189108740:G:A	50	100	0.93	0.03086
3:189109002:C:T	50	100	0.94	0.01053
3:189109043:G:A	50	100	1	0.4898
3:189109391:C:T	50	100	0.96	0.03595
3:189109874:C:A	50	100	1	0.01053
3:189109912:T:C	50	100	0.93	0.03086
3:189109986:G:T	50	100	1	0.4844
3:189110955:C:G	50	100	0.99	0.4898
3:189111117:C:A	50	98	0.77	0.02088
3:189111253:G:A	50	100	1	0.4357
3:189111337:A:G	50	100	1	0.01053
3:189111909:T:C	50	100	0.99	0.498
3:189112082:G:A	50	100	1	0.01144
3:189112808:G:A	50	100	0.75	0.01943
3:189112851:C:T	50	100	1	0.06209
3:189112868:C:T	50	100	1	0.4855
3:189113389:C:A	50	100	0.94	0.0167
3:189113446:T:C	50	100	0.63	0.01089
3:189113577:T:C	50	100	1	0.01144
3:189113650:T:A	50	100	1	0.01144
3:189113788:C:G	50	100	0.93	0.03105
3:189115143:G:T	50	100	0.94	0.0167
3:189115915:T:C	50	100	0.99	0.4361
3:189116424:A:T	50	100	0.95	0.01961
3:189117243:T:C	50	100	0.99	0.4263
3:189118525:C:A	50	100	0.93	0.03105
3:189118536:G:T	50	100	0.93	0.03105
3:189118838:G:A	50	100	0.99	0.4679
3:189118841:G:A	50	100	0.99	0.4891
3:189119035:G:A	50	100	1	0.4365
3:189119070:A:T	50	100	0.99	0.4317
3:189119376:G:T	50	100	0.94	0.0167
3:189119962:C:T	50	100	0.9	0.03105
3:189120802:A:G	50	100	0.99	0.4363
3:189120913:G:T	50	100	0.86	0.02923
3:189121915:T:C	50	100	0.86	0.02905
3:189122050:G:A	50	100	0.61	0.01943
3:189122596:A:G	50	100	1	0.07171
3:189122826:A:C	50	100	0.95	0.01017
3:189123018:G:A	50	100	0.81	0.02505
3:189123802:G:A	50	100	0.93	0.02451
3:189124245:C:T	50	100	0.99	0.4365
3:189124558:A:G	50	94	0.8	0.1098
3:189125400:G:C	50	100	0.87	0.02451
3:189125472:G:C	50	100	0.91	0.0285
3:189125498:C:A	50	100	0.99	0.4481
3:189126908:G:C	50	100	0.99	0.4884
3:189128060:A:C	50	100	1	0.01053
3:189128190:A:T	50	100	0.95	0.01017
3:189128330:C:T	50	100	0.99	0.4366
3:189128684:G:C	50	100	0.87	0.02923
3:189129301:G:T	50	100	0.85	0.01616
3:189129739:A:T	50	100	0.97	0.1015
3:189130078:A:G	50	100	0.94	0.07153
3:189130356:T:C	50	100	0.95	0.02469
3:189130715:T:A	50	100	0.98	0.03177
3:189130858:A:G	50	100	0.98	0.4671
3:189131046:G:A	50	100	0.98	0.03504
3:189131185:G:C	50	100	0.99	0.01035
3:189132319:A:G	50	100	1	0.01035
3:189132844:A:G	50	98	0.96	0.4748
3:189132997:A:T	50	100	0.95	0.03922
3:189134419:T:A	50	88	0.86	0.4219
3:189134659:G:A	50	100	0.97	0.01035
3:189134997:G:A	50	100	0.92	0.0463
3:189135298:G:A	50	100	0.86	0.03522
3:189137793:A:G	50	100	0.76	0.03649
3:189139327:T:C	50	96	0.6	0.01561
3:189139340:C:G	50	98	0.79	0.02142
3:189140163:G:C	50	94	0.87	0.2253
3:189140618:G:A	50	98	0.95	0.3716
3:189140877:C:T	50	100	0.89	0.01852
3:189141261:C:T	50	92	0.86	0.07516
3:189141422:G:A	50	98	0.88	0.02233
3:189141471:C:T	50	100	0.98	0.4359
3:189141948:A:G	50	96	0.91	0.1156
3:189142382:A:C	50	100	0.86	0.01235
3:189142627:A:G	50	100	0.99	0.4501
3:189142762:C:T	50	98	0.99	0.4619
3:189142855:C:T	50	100	0.94	0.03105
3:189142988:C:T	50	100	0.99	0.447
3:189142989:A:T	50	100	0.93	0.04648
3:189143171:A:G	50	100	0.91	0.01144
3:189143174:G:A	50	100	0.98	0.01816
3:189143739:A:G	50	98	0.86	0.02378
3:189144092:T:C	50	100	0.99	0.4463
3:189144104:G:T	50	100	0.78	0.01144
3:189144140:T:C	50	100	0.99	0.4464
3:189144238:C:T	50	100	0.99	0.4464
3:189144366:T:C	50	100	0.99	0.4466
3:189144559:C:A	50	100	0.8	0.02088
3:189144611:T:G	50	96	0.92	0.195
3:189144931:A:T	50	100	0.99	0.4461
3:189145085:C:T	50	100	0.96	0.01271
3:189145089:T:C	50	100	0.99	0.4285
3:189145376:T:C	50	76	0.98	0.4464
3:189145649:A:G	50	100	0.99	0.4464
3:189145885:T:C	50	100	0.99	0.4483
3:189146070:C:A	50	100	0.99	0.4303
3:189146224:G:A	50	100	0.96	0.01289
3:189146599:C:T	50	100	0.99	0.4263
3:189146732:G:C	50	98	0.99	0.4628
3:189146742:A:G	50	100	0.99	0.4297
3:189146824:T:C	50	100	0.99	0.4296
3:189146834:C:T	50	100	0.98	0.4225
3:189146927:T:C	50	98	0.99	0.4624
3:189146943:G:A	50	100	0.99	0.4297
3:189146959:C:T	50	100	0.81	0.05192
3:189147107:C:A	50	100	0.99	0.4297
3:189147182:A:G	50	100	0.99	0.4297
3:189147549:C:T	50	100	0.99	0.4299
3:189147608:T:C	50	100	0.98	0.4503
3:189147634:T:G	50	100	0.99	0.4299
3:189147728:A:C	50	100	0.9	0.01053
3:189148409:C:T	50	100	0.92	0.01071
3:189148761:C:T	50	100	0.93	0.03105
3:189149338:T:C	50	100	0.96	0.3816
3:189149759:G:A	50	98	0.82	0.1465
3:189150926:A:C	50	98	0.94	0.4375
3:189150964:A:G	50	98	0.94	0.4651
3:189151467:C:T	50	100	0.94	0.3824
3:189151652:A:G	50	98	0.78	0.1668
3:189152110:C:T	50	100	0.94	0.3825
3:189152651:T:C	48	89.6	0.62	0.0443
3:189152768:A:G	45	75.6	0.7	0.05882
3:189152931:C:T	49	100	0.98	0.01979
3:189153033:A:G	50	98	0.93	0.2398
3:189153615:A:G	50	100	0.98	0.01943
3:189154181:A:G	50	100	0.6	0.01924
3:189154472:T:C	50	100	0.97	0.01943
3:189154724:G:T	50	96	0.93	0.2435
3:189154746:A:G	50	98	0.93	0.2391
3:189155785:T:C	50	96	0.9	0.2525
3:189156150:G:A	50	96	0.89	0.2771
3:189156355:T:A	50	88	0.89	0.3221
3:189156357:A:T	49	83.7	0.92	0.3642
3:189156473:A:G	50	96	0.91	0.1329
3:189156593:T:C	50	100	0.76	0.01725
3:189157143:A:C	50	92	0.91	0.4684
3:189157149:G:C	50	92	0.91	0.4688
3:189157154:A:G	50	92	0.92	0.4684
3:189157186:A:G	50	92	0.93	0.4773
3:189157673:C:T	50	100	0.93	0.05192
3:189157686:C:T	50	100	0.82	0.01107
3:189157793:G:T	50	96	0.73	0.04012
3:189157951:A:G	50	100	0.94	0.0158
3:189157952:T:A	50	100	0.94	0.0158
3:189158048:A:G	50	96	0.83	0.02959
3:189158163:A:T	50	100	0.93	0.02306
3:189158225:C:T	50	98	0.93	0.01071
3:189158501:C:T	50	98	0.93	0.01053
3:189158977:A:G	50	98	0.91	0.1492
3:189159037:C:T	50	100	0.91	0.1058
3:189159840:A:G	50	92	0.83	0.3194
3:189160163:A:C	50	100	0.91	0.09786
3:189160628:C:T	50	100	0.9	0.08969
3:189160682:A:G	50	100	0.95	0.4288
3:189160742:C:T	50	98	0.89	0.01652
3:189160912:T:C	50	98	0.98	0.3346
3:189160940:G:A	50	100	0.93	0.05792
3:189161180:C:T	50	98	0.98	0.3348
3:189161275:A:G	50	98	0.98	0.3348
3:189161281:A:G	50	100	0.94	0.08951
3:189161807:C:T	50	98	0.97	0.2166
3:189161953:A:G	50	100	0.96	0.03123
3:189161984:C:T	50	98	0.94	0.08715
3:189162324:A:G	50	98	0.97	0.4483
3:189162478:A:G	50	98	0.97	0.4443
3:189162897:G:A	50	100	0.96	0.05773
3:189162904:C:T	50	98	0.96	0.4483
3:189162980:A:G	50	98	0.97	0.4483
3:189163136:G:A	50	100	0.94	0.08932
3:189163230:A:G	50	96	0.97	0.4484
3:189163251:C:T	50	98	0.97	0.4426
3:189163441:G:A	50	100	0.95	0.2375
3:189163604:C:T	50	98	0.98	0.3344
3:189163654:A:C	50	98	0.99	0.3344
3:189163693:G:A	50	98	0.98	0.2177
3:189163739:T:C	50	98	0.99	0.3344
3:189163751:T:C	50	100	0.88	0.01852
3:189163759:A:G	50	98	0.99	0.3342
3:189163971:A:G	50	98	0.99	0.3342
3:189164006:T:C	50	98	0.98	0.2182
3:189164316:T:C	50	98	0.99	0.3341
3:189164350:C:T	50	96	0.98	0.4218
3:189164560:A:G	50	100	0.86	0.0118
3:189164563:G:A	50	100	0.96	0.1872
3:189165146:T:A	50	98	0.98	0.2858
3:189165315:A:G	50	98	0.96	0.08007
3:189165362:C:A	50	100	0.86	0.01216
3:189165628:G:C	50	100	0.66	0.01561
3:189166432:A:G	50	100	0.96	0.187
3:189166636:G:A	50	98	0.97	0.05501
3:189166781:T:C	50	100	0.87	0.01017
3:189166902:A:C	50	100	0.92	0.01089
3:189166904:C:T	50	100	0.96	0.2511
3:189166942:C:T	50	100	0.91	0.01089
3:189167191:C:T	50	96	0.98	0.2335
3:189167411:G:A	50	100	0.96	0.06282
3:189167602:C:T	50	100	0.97	0.1997
3:189167658:A:G	50	100	0.96	0.05937
3:189168296:G:A	50	100	0.94	0.01507
3:189168529:T:C	50	100	0.98	0.2536
3:189168839:T:C	50	96	0.97	0.3615
3:189168937:C:G	50	100	0.97	0.07898
3:189169250:C:T	50	100	0.97	0.06536
3:189169321:C:T	50	98	0.98	0.2585
3:189169541:A:G	50	100	0.81	0.02633
3:189169905:C:T	50	100	0.98	0.2487
3:189170160:C:A	50	100	0.92	0.1587
3:189170456:G:A	50	100	0.98	0.06481
3:189170586:T:A	50	100	0.98	0.463
3:189170796:G:C	49	100	0.98	0.4069
3:189170911:C:T	50	100	0.99	0.4328
3:189172047:A:G	50	100	1	0.423
3:189172339:A:G	50	100	1	0.4292
3:189172511:T:C	50	100	1	0.4292
3:189172743:A:G	50	100	1	0.4228
3:189173342:C:T	50	92	0.98	0.4319
3:189173886:C:T	50	100	0.83	0.02542
3:189174395:G:A	50	100	1	0.04956
3:189175196:C:T	50	100	0.84	0.01235
3:189175344:T:C	50	100	1	0.4383
3:189175494:T:C	50	100	1	0.04575
3:189175500:G:A	50	100	1	0.1251
3:189175555:A:G	50	98	1	0.4227
3:189175556:A:C	50	100	1	0.1353
3:189175758:T:C	50	100	1	0.2616
3:189175799:G:T	50	100	1	0.01035
3:189175905:T:G	50	100	1	0.4354
3:189176238:C:T	50	100	1	0.451
3:189176773:G:T	50	100	1	0.01198
3:189177407:C:T	50	100	1	0.4615
3:189177593:G:A	49	98	0.75	0.02814
3:189177681:A:G	50	100	0.99	0.3943
3:189177820:T:C	50	100	0.99	0.4519
3:189178074:T:C	50	98	1	0.1256
3:189178476:G:A	50	100	0.99	0.4061
3:189179830:G:A	50	100	0.87	0.01888
3:189179855:C:T	50	100	1	0.3446
3:189180050:C:T	50	100	0.98	0.1736
3:189180499:G:A	50	100	0.99	0.4613
3:189180858:T:C	50	100	1	0.2758
3:189181346:C:A	50	100	1	0.05519
3:189181446:G:T	50	100	1	0.2671
3:189181559:G:T	50	98	1	0.0463
3:189181870:T:C	50	100	1	0.3537
3:189181971:G:A	50	100	0.99	0.08224
3:189181989:G:T	50	100	1	0.06754
3:189182654:T:A	50	100	1	0.4677
3:189182694:C:A	50	100	1	0.4613
3:189182869:T:C	50	100	1	0.04575
3:189183070:G:A	50	100	0.97	0.01053
3:189183085:G:A	50	98	1	0.4613
3:189183608:C:T	50	100	0.98	0.1739
3:189183884:C:T	50	98	1	0.1251
3:189184563:G:A	50	100	1	0.1251
3:189185492:C:T	50	100	1	0.2825
3:189185716:G:A	50	98	0.97	0.01271
3:189186146:A:T	50	100	1	0.01198
3:189186161:T:G	50	100	1	0.06609
3:189186320:G:C	50	100	1	0.348
3:189186651:T:A	50	100	0.99	0.2322
3:189187111:T:C	50	100	1	0.4477
3:189187366:A:G	50	100	1	0.4127
3:189187371:G:A	50	100	1	0.4621
3:189187451:C:T	50	100	1	0.06736
3:189187463:G:A	50	100	0.96	0.01253
3:189187606:C:G	50	100	1	0.1251
3:189188170:A:G	50	100	1	0.08206
3:189188576:T:C	50	100	1	0.2754
3:189188681:C:G	50	100	1	0.01489
3:189189306:A:G	50	100	1	0.4125
3:189189329:C:T	50	100	1	0.4125
3:189189385:A:T	50	100	1	0.4061
3:189189386:T:A	50	100	1	0.4061
3:189189532:T:C	50	100	0.95	0.02033
3:189189620:T:A	50	100	1	0.1251
3:189189706:G:A	50	100	1	0.2362
3:189189881:A:G	50	100	1	0.08224
3:189190511:C:T	50	100	1	0.01198
3:189190593:A:G	50	100	1	0.4125
3:189191284:T:A	50	100	0.87	0.01253
3:189191602:C:A	50	100	1	0.2843
3:189192079:G:A	50	100	1	0.3508
3:189192676:A:G	50	100	1	0.3508
3:189193347:T:C	50	100	1	0.1251
3:189193609:T:G	50	100	0.99	0.2251
3:189193681:A:T	50	100	1	0.2781
3:189194921:C:G	50	100	1	0.06736
3:189195363:G:A	50	100	1	0.04575
3:189195580:G:A	50	100	1	0.4065
3:189195612:A:G	50	100	1	0.02251
3:189195685:A:T	50	98	1	0.3508
3:189195852:C:T	50	100	0.89	0.01271
3:189195912:G:A	50	100	1	0.1251
3:189196339:G:A	50	100	1	0.04956
3:189196340:G:T	50	92	0.83	0.06718
3:189196342:A:G	50	100	1	0.2816
3:189197125:C:T	50	100	0.98	0.1636
3:189197660:T:G	50	100	0.88	0.03486
3:189198264:T:C	50	100	1	0.2603
3:189198457:T:G	50	100	1	0.02923
3:189198491:A:G	50	100	1	0.1251
3:189198817:C:A	50	100	0.99	0.3268
3:189199233:A:G	50	100	0.98	0.0463
3:189199894:C:A	50	100	1	0.1338
3:189200122:C:T	50	100	1	0.1251
3:189200176:A:G	50	100	1	0.1314
3:189200278:T:A	49	98	1	0.1316
3:189200675:C:T	50	100	1	0.2139
3:189200709:T:C	50	100	1	0.08224
3:189200725:T:G	50	100	1	0.01198
3:189200793:G:A	50	100	0.94	0.0187
3:189200822:C:T	50	100	1	0.05792
3:189200823:A:G	50	100	0.99	0.291
3:189200877:T:C	50	100	1	0.3651
3:189201239:G:A	50	100	1	0.06282
3:189201267:G:T	50	100	1	0.1494
3:189201395:C:G	50	100	1	0.2963
3:189201808:G:A	50	100	0.94	0.03431
3:189201944:C:T	50	100	1	0.2985
3:189202482:A:G	50	100	1	0.08297
3:189202673:T:C	50	100	0.98	0.08115
3:189202964:C:T	50	100	0.99	0.295
3:189203684:A:G	50	100	0.99	0.4613
3:189204049:A:C	50	100	0.83	0.02542
3:189204232:A:G	50	98	0.97	0.01325
3:189204524:A:G	50	100	0.98	0.04521
3:189204949:A:T	50	100	0.91	0.0394
3:189204951:A:T	50	94	0.98	0.1683
3:189204953:A:T	50	94	0.99	0.163
3:189204955:A:T	50	94	0.99	0.1491
3:189204957:A:T	50	98	0.99	0.05029
3:189204978:T:C	50	100	0.96	0.01761
3:189205031:C:T	50	98	0.97	0.01253
3:189205063:A:G	50	100	1	0.0679
3:189205091:A:G	50	100	1	0.165
3:189205248:G:A	50	100	1	0.08569
3:189205464:A:C	50	100	1	0.08624
3:189205580:A:G	50	100	1	0.3268
3:189206047:T:C	49	98	0.99	0.06536
3:189206058:T:C	50	96	1	0.06554
3:189206066:T:C	50	96	0.99	0.06445
3:189206068:T:G	48	95.8	0.9	0.06282
3:189206482:G:A	50	100	1	0.06645
3:189206833:G:A	49	100	0.99	0.06481
3:189207298:A:G	50	100	0.94	0.03431
3:189208002:C:T	50	100	0.99	0.3834
3:189208053:G:A	50	100	0.99	0.06518
3:189208083:G:T	50	100	0.99	0.4621
3:189208965:C:T	50	100	0.99	0.3842
3:189209219:G:C	50	100	0.93	0.01235
3:189209573:G:A	50	100	1	0.06609
3:189210288:A:C	50	100	0.99	0.02542
3:189210378:C:T	50	100	0.98	0.04503
3:189210415:C:T	50	98	1	0.06645
3:189210710:G:A	50	100	1	0.03159
3:189210807:T:G	50	100	0.91	0.01797
3:189211008:A:G	50	100	1	0.1725
3:189211201:C:G	50	100	0.99	0.06518
3:189211245:T:C	50	100	0.94	0.03413
3:189211774:G:A	50	100	0.99	0.02542
3:189212594:G:A	50	100	1	0.03159
3:189212614:T:C	50	100	0.98	0.2627
3:189212988:C:T	50	100	0.98	0.01344
3:189213235:G:A	50	100	0.98	0.01344
3:189214004:T:A	50	100	1	0.06409
3:189214815:G:A	49	100	1	0.06427
3:189214973:G:T	46	82.6	0.94	0.158
3:189214978:C:A	44	86.4	0.88	0.1583
3:189215101:T:C	50	100	0.99	0.01852
3:189215424:C:T	50	100	0.99	0.2257
3:189215610:C:G	50	100	1	0.06754
3:189215686:A:G	50	100	0.98	0.06536
3:189215879:G:A	50	100	0.99	0.02614
3:189215926:A:G	50	100	0.99	0.05174
3:189215999:G:A	50	98	0.98	0.3969
3:189216057:C:T	50	100	0.99	0.0158
3:189216625:T:C	50	100	0.99	0.01852
3:189216934:T:C	50	100	0.97	0.06009
3:189218215:A:G	50	100	1	0.06554
3:189218370:C:T	50	100	0.98	0.04648
3:189218411:C:T	50	100	1	0.06463
3:189218697:C:G	50	100	0.94	0.01797
3:189218969:A:G	50	100	0.98	0.4352
3:189219237:C:A	50	100	1	0.06463
3:189219353:T:C	50	100	1	0.06463
3:189219511:C:A	50	100	0.94	0.01816
3:189219676:G:T	50	100	0.9	0.01434
3:189220749:C:T	50	100	0.99	0.2841
3:189220850:A:T	50	100	1	0.06481
3:189221096:G:C	50	100	0.99	0.2849
3:189221221:T:C	50	100	1	0.06463
3:189221278:T:G	50	100	0.98	0.366
3:189221289:A:C	50	94	0.85	0.07135
3:189221334:C:G	50	98	0.98	0.3923
3:189221420:C:G	50	100	0.99	0.2838
3:189221554:C:A	50	100	0.99	0.2834
3:189221619:A:G	50	100	1	0.06463
3:189221643:A:G	50	98	0.99	0.1472
3:189221675:A:T	50	100	0.99	0.08243
3:189221676:T:A	50	100	0.99	0.08243
3:189221752:G:A	50	100	0.97	0.155
3:189221838:T:A	50	100	0.99	0.08243
3:189221930:C:T	50	100	0.91	0.01344
3:189221932:A:G	50	100	0.99	0.08243
3:189221944:G:A	50	100	0.97	0.06173
3:189222086:C:G	50	100	0.97	0.2268
3:189222417:T:G	50	100	0.96	0.1759
3:189222633:C:T	50	100	0.98	0.05283
3:189222723:G:A	50	96	0.96	0.1569
3:189222923:G:A	50	100	0.98	0.04702
3:189223022:G:A	50	98	0.98	0.3923
3:189223058:G:A	50	100	0.98	0.06082
3:189223171:A:G	50	100	0.98	0.08243
3:189223660:G:A	50	100	0.97	0.05283
3:189223736:T:A	50	98	0.99	0.1287
3:189223896:A:T	50	98	0.84	0.01834
3:189224078:T:C	50	100	0.97	0.01797
3:189224248:G:C	50	100	0.95	0.07317
3:189224316:A:G	49	98	0.97	0.3942
3:189224494:C:A	50	100	0.84	0.02651
3:189224497:C:A	50	98	0.94	0.4178
3:189224867:A:G	50	100	0.98	0.01797
3:189224987:A:G	50	100	0.96	0.2061
3:189225033:G:A	49	100	0.97	0.01888
3:189225747:G:A	50	100	0.88	0.01198
3:189226580:T:C	50	100	0.95	0.01198
3:189226590:A:G	50	98	0.91	0.01598
3:189226727:A:T	50	96	0.91	0.195
3:189226804:A:C	50	100	0.98	0.01598
3:189226931:A:G	50	96	0.89	0.1382
3:189227533:C:T	50	100	0.8	0.02796
3:189227634:A:G	50	96	0.9	0.4176
3:189227826:A:G	50	100	0.92	0.02397
3:189227920:G:A	50	100	0.95	0.01307
3:189228100:A:G	50	98	0.92	0.3883
3:189228264:C:G	50	98	0.88	0.03014
3:189228346:A:C	50	100	0.97	0.02033
3:189228707:G:A	50	98	0.91	0.3646
3:189229698:A:T	50	100	0.96	0.01471
3:189229904:G:T	50	100	0.85	0.02469
3:189229977:C:T	50	100	0.96	0.01325
3:189230166:G:A	50	100	0.9	0.3408
3:189230199:A:C	50	100	0.85	0.0236
3:189230611:C:T	50	100	0.89	0.341
3:189231025:A:G	50	96	0.74	0.03631
3:189231288:A:G	50	100	0.88	0.02487
3:189231487:C:T	50	100	0.96	0.01344
3:189231497:A:G	50	100	0.87	0.1503
3:189231507:T:A	50	100	0.72	0.02124
3:189231538:T:G	50	100	0.96	0.01307
3:189231595:A:G	50	96	0.8	0.04194
3:189232130:C:T	50	100	0.89	0.01471
3:189232221:G:A	50	100	0.84	0.4257
3:189232911:A:G	50	100	0.78	0.02088
3:189233164:G:A	50	100	0.64	0.01162
3:189233236:T:G	50	100	0.97	0.01743
3:189233322:G:A	50	100	0.83	0.1289
3:189233591:G:A	50	100	0.82	0.01997
3:189233808:A:C	50	100	0.74	0.01997
3:189234093:G:A	50	100	0.8	0.01924
3:189234441:T:G	50	100	0.81	0.02142
3:189234735:A:C	50	94	0.81	0.1407
3:189234771:A:G	50	96	0.67	0.04975
3:189234812:G:A	50	100	0.71	0.01071
3:189234820:G:A	50	98	0.75	0.01816
3:189234938:T:A	50	98	0.81	0.01235
3:189235199:C:T	50	96	0.84	0.1206
3:189235349:A:C	50	98	0.89	0.02033
3:189235480:C:G	50	100	0.86	0.04139
3:189235576:G:A	50	100	0.85	0.01743
3:189236218:A:G	50	98	0.84	0.0443
3:189236375:A:C	50	98	0.9	0.0443
3:189236822:T:C	50	92	0.88	0.36870000000000003
3:189237047:C:T	50	98	0.96	0.1184
3:189237161:A:G	50	98	0.95	0.02233
3:189238091:A:G	50	98	0.91	0.0443
3:189238111:T:C	50	98	0.95	0.1213
3:189238508:T:C	50	88	0.9	0.4354
3:189238542:C:T	50	98	0.96	0.1189
3:189238998:A:G	50	100	0.97	0.1229
3:189239033:A:G	50	92	0.89	0.2062
3:189239093:A:C	50	94	0.83	0.1227
3:189239125:C:G	50	98	0.94	0.1785
3:189239675:A:T	50	96	0.96	0.2144
3:189240706:A:G	50	100	0.95	0.1883
3:189240831:T:A	50	100	0.74	0.01271
3:189241111:G:A	50	98	0.9	0.2752
3:189241640:C:T	50	100	0.98	0.2478
3:189241775:C:T	50	96	0.87	0.197
3:189242752:T:C	50	100	0.96	0.1885
3:189243179:A:G	50	100	0.69	0.01253
3:189243182:C:A	50	100	0.98	0.0187
3:189243543:G:A	50	98	0.96	0.01471
3:189243804:G:C	50	98	0.9	0.01216
3:189244618:A:G	50	100	0.89	0.02524
3:189245605:C:T	50	100	0.98	0.06445
3:189245676:A:T	50	100	0.93	0.06028
3:189245786:A:C	50	100	0.9	0.02687
3:189246119:G:A	50	100	0.97	0.09241
3:189246230:C:T	50	100	0.9	0.09586
3:189246392:G:A	50	100	0.97	0.262
3:189246798:A:C	49	100	0.9	0.02269
3:189247160:T:G	50	100	0.97	0.08932
3:189247192:G:A	50	100	0.98	0.1325
3:189247388:G:A	50	100	0.97	0.02197
3:189247432:A:C	50	100	0.97	0.02197
3:189247433:T:C	50	90	0.9	0.3549
3:189247641:C:T	50	100	0.97	0.02215
3:189247643:T:A	50	100	0.97	0.02215
3:189247743:C:T	50	94	0.87	0.1378
3:189248387:T:G	50	100	0.98	0.1561
3:189248451:C:G	50	100	0.88	0.05755
3:189248454:A:C	50	100	0.98	0.02215
3:189248509:T:C	50	100	0.98	0.02215
3:189248510:A:G	50	100	0.88	0.05755
3:189248974:C:T	50	100	0.98	0.1322
3:189249029:T:G	50	100	0.99	0.05701
3:189249178:G:T	50	100	0.94	0.08315
3:189250405:G:C	50	100	0.97	0.03813
3:189251263:G:C	50	100	0.98	0.2977
3:189251359:G:A	50	98	0.97	0.1563
3:189251451:A:G	50	100	0.98	0.3364
3:189251588:A:G	50	100	0.98	0.1993
3:189251592:C:T	50	100	0.98	0.1993
3:189251686:T:C	50	100	0.94	0.03849
3:189251730:T:C	50	98	0.98	0.1999
3:189252039:C:A	50	100	1	0.01561
3:189252181:C:A	50	100	0.85	0.01634
3:189252676:A:G	50	100	0.99	0.1993
3:189253125:C:T	50	100	1	0.07444
3:189253348:G:T	50	100	1	0.02596
3:189253365:C:T	50	100	0.85	0.0325
3:189253535:A:G	50	100	1	0.09822
3:189254368:T:C	50	100	0.93	0.01616
3:189254505:C:T	50	100	1	0.01162
3:189254588:T:C	50	100	1	0.01616
3:189254722:G:C	50	100	0.98	0.01416
3:189254823:T:G	50	98	0.73	0.05901
3:189255058:T:C	50	100	0.94	0.03794
3:189255094:C:T	50	100	0.99	0.3333
3:189255434:A:G	50	100	0.7	0.02378
3:189255505:C:T	50	100	0.97	0.05664
3:189255527:T:G	50	100	0.93	0.01616
3:189255691:C:T	50	100	1	0.01688
3:189256747:T:G	50	100	1	0.05574
3:189256986:A:G	50	100	0.99	0.1995
3:189257166:T:C	50	100	0.97	0.01416
3:189257195:T:A	50	100	1	0.07444
3:189257340:T:C	50	100	0.97	0.03558
3:189257732:C:T	50	100	0.88	0.01761
3:189257798:A:G	50	100	1	0.01561
3:189257884:T:C	50	100	0.99	0.09858
3:189258005:T:C	50	100	1	0.05574
3:189258221:C:T	50	100	0.99	0.3339
3:189258526:G:A	50	100	1	0.05755
3:189258666:T:C	50	100	0.99	0.09858
3:189258844:G:A	50	100	0.89	0.06699
3:189258860:A:G	50	100	0.96	0.01416
3:189258866:G:A	50	98	0.94	0.1403
3:189258963:G:C	50	100	1	0.01634
3:189259136:T:G	50	100	0.79	0.01943
3:189259330:A:C	50	100	0.99	0.09858
3:189259407:T:C	48	97.9	0.98	0.4964
3:189259939:T:C	50	100	0.96	0.01416
3:189260258:G:A	50	100	0.97	0.03558
3:189260785:T:A	50	100	1	0.01634
3:189261195:G:A	50	100	0.99	0.09877
3:189261212:A:G	50	100	1	0.1992
3:189261782:G:C	50	100	1	0.01634
3:189261917:T:C	50	100	1	0.01652
3:189262092:G:A	50	100	0.92	0.01144
3:189263319:T:G	50	98	0.97	0.484
3:189265019:G:A	50	98	0.98	0.4847
3:189265330:A:G	50	94	0.74	0.06245
3:189265462:G:A	50	100	1	0.02197
3:189265663:G:C	50	100	1	0.1954
3:189266117:G:A	50	100	0.98	0.0354
3:189266173:G:A	50	100	0.99	0.193
3:189267652:A:G	50	100	1	0.05864
3:189268994:T:C	50	100	0.97	0.01688
3:189269482:T:A	50	100	0.98	0.03776
3:189269746:C:T	50	100	0.98	0.03776
3:189270309:A:G	50	96	0.85	0.08424
3:189270469:T:C	50	100	0.96	0.01634
3:189270733:C:T	50	100	0.98	0.09858
3:189271141:C:T	50	100	0.98	0.09858
3:189271805:G:A	50	100	0.99	0.2329
3:189272004:A:G	50	100	0.98	0.03794
3:189272005:C:T	50	100	0.98	0.09858
3:189272006:G:A	50	100	1	0.05646
3:189272798:G:C	50	98	0.97	0.01162
3:189273840:C:G	50	100	0.98	0.03813
3:189273995:A:G	50	100	0.99	0.0561
3:189275469:T:C	50	100	0.99	0.1885
3:189275953:T:A	50	100	0.98	0.03794
3:189276489:T:C	50	100	0.78	0.01943
3:189277278:A:G	50	100	0.95	0.03232
3:189277315:A:G	50	100	1	0.0561
3:189277842:C:T	50	100	0.86	0.01235
3:189277850:A:G	50	100	1	0.05773
3:189277933:A:C	50	100	0.98	0.03722
3:189277974:G:A	50	100	0.98	0.09804
3:189278301:G:A	50	100	1	0.05556
3:189278309:G:A	50	100	0.96	0.06318
3:189278559:A:G	50	100	0.99	0.05773
3:189278631:G:A	50	100	0.98	0.1066
3:189278648:C:T	50	100	1	0.05592
3:189279144:G:A	50	100	0.99	0.3322
3:189279443:A:G	50	100	0.98	0.03704
3:189280381:A:G	50	100	0.99	0.05664
3:189280482:T:A	50	100	0.98	0.03704
3:189280913:C:T	50	100	0.88	0.03105
3:189281042:G:T	50	100	0.97	0.03577
3:189282177:T:C	50	100	0.99	0.09858
3:189282324:T:A	50	100	0.99	0.0984
3:189282812:C:G	50	100	0.99	0.2956
3:189283148:A:G	50	100	0.99	0.02578
3:189283815:A:G	50	100	0.99	0.0984
3:189284047:G:A	50	100	0.99	0.09168
3:189284383:C:T	46	95.7	0.99	0.3324
3:189284598:G:C	50	100	0.99	0.3326
3:189284812:G:A	50	100	0.84	0.0325
3:189285691:G:A	50	100	1	0.01888
3:189286120:T:A	50	100	0.97	0.03649
3:189286156:T:C	50	100	0.93	0.0561
3:189286263:T:C	50	100	0.93	0.05737
3:189286303:T:A	50	100	0.97	0.1294
3:189287029:C:T	50	100	0.85	0.05755
3:189287699:C:T	50	100	0.99	0.02542
3:189288203:G:A	50	100	0.98	0.09858
3:189288234:C:T	50	100	0.98	0.09078
3:189288742:G:C	50	100	0.98	0.3606
3:189289163:T:A	50	100	0.85	0.02397
3:189289536:G:C	50	100	0.83	0.01707
3:189289541:C:T	50	98	0.96	0.1491
3:189290407:G:A	50	100	0.88	0.01888
3:189290593:T:G	50	100	0.89	0.06554
3:189290657:G:T	50	100	0.74	0.02433
3:189291180:G:C	50	98	0.97	0.437
3:189292097:A:C	50	100	0.92	0.03667
3:189292515:C:T	50	100	0.98	0.09586
3:189292898:A:G	50	98	0.99	0.4927
3:189293204:T:C	50	98	0.98	0.2088
3:189293424:C:T	50	100	0.96	0.01525
3:189293523:G:C	50	100	1	0.4991
3:189294319:T:C	50	100	0.99	0.2872
3:189294617:C:T	50	100	0.99	0.08842
3:189294766:T:A	50	100	1	0.01017
3:189294784:A:C	50	100	0.99	0.193
3:189294794:C:A	50	100	0.96	0.02705
3:189294803:T:C	50	98	0.99	0.08878
3:189294833:G:A	50	98	0.99	0.06082
3:189295010:T:C	50	100	1	0.4916
3:189295214:C:T	50	100	0.99	0.06082
3:189295317:G:A	50	100	0.99	0.09005
3:189295659:T:C	50	100	0.98	0.03704
3:189295716:G:A	50	100	0.99	0.2017
3:189295728:A:G	50	100	0.99	0.2006
3:189295844:C:T	50	100	1	0.09677
3:189296202:T:C	50	100	0.99	0.09005
3:189296430:A:G	50	100	0.99	0.2175
3:189296713:G:C	50	100	0.99	0.09005
3:189297010:T:C	50	100	1	0.4837
3:189297428:G:A	50	100	0.83	0.01325
3:189297659:A:T	50	100	0.99	0.2004
3:189297743:A:G	50	98	0.99	0.2006
3:189297779:A:G	50	100	0.91	0.01089
3:189297951:T:C	50	100	0.99	0.06118
3:189298606:G:T	50	100	0.99	0.061
3:189298832:A:G	50	100	0.99	0.2024
3:189298924:G:T	50	100	0.92	0.03704
3:189299476:C:T	50	100	1	0.4272
3:189299922:G:T	50	100	0.92	0.01071
3:189299930:T:C	50	100	1	0.0276
3:189300823:A:T	50	100	1	0.09641
3:189301083:G:A	50	100	1	0.0276
3:189301215:C:T	50	100	0.98	0.2268
3:189301572:T:G	50	100	0.98	0.07698
3:189301590:A:G	50	98	1	0.4826
3:189301848:A:G	50	98	0.98	0.07698
3:189301890:G:A	50	100	0.99	0.09622
3:189301922:C:G	50	100	0.98	0.06118
3:189302054:C:T	50	98	0.88	0.09314
3:189302105:A:T	50	100	0.99	0.1013
3:189302164:C:T	50	100	0.99	0.2979
3:189302377:T:C	50	98	0.88	0.1051
3:189302522:G:A	50	100	0.99	0.1015
3:189302903:G:A	50	100	0.99	0.201
3:189303409:A:G	50	98	0.99	0.3626
3:189303920:C:T	50	98	0.98	0.1999
3:189303966:G:A	50	100	0.99	0.09023
3:189303991:C:A	50	100	0.99	0.1015
3:189304259:G:A	50	100	0.97	0.0216
3:189304353:A:G	50	100	0.99	0.4893
3:189305074:T:A	50	100	1	0.06118
3:189305092:T:C	50	98	0.99	0.3025
3:189305163:T:C	50	100	0.79	0.02179
3:189305328:A:G	50	100	0.98	0.1623
3:189305383:A:C	50	100	1	0.06118
3:189305846:T:A	50	100	1	0.06118
3:189305953:T:G	50	100	0.99	0.4012
3:189306372:A:G	50	100	0.98	0.2115
3:189306804:G:A	50	100	0.99	0.4947
3:189306820:T:C	50	100	0.99	0.06118
3:189307304:G:A	50	98	0.92	0.122
3:189307463:A:C	50	100	0.97	0.02124
3:189307824:A:T	50	100	0.99	0.01053
3:189307967:T:C	50	100	0.78	0.01816
3:189308024:A:G	50	100	0.99	0.09005
3:189308569:C:T	50	100	0.99	0.4296
3:189308711:T:C	50	100	0.91	0.0276
3:189309495:G:A	50	98	0.97	0.152
3:189309539:T:C	50	100	0.98	0.01035
3:189309917:C:T	50	100	0.97	0.02814
3:189309926:C:T	50	100	0.98	0.06082
3:189309927:A:G	50	100	0.99	0.4911
3:189310132:T:C	50	98	0.98	0.09677
3:189310257:C:T	50	100	0.94	0.1062
3:189310301:T:C	50	96	0.8	0.02015
3:189310692:C:T	50	100	0.99	0.08969
3:189310820:A:G	50	100	0.97	0.06082
3:189311248:A:G	50	100	0.82	0.01616
3:189311431:A:G	50	100	0.98	0.4301
3:189311634:A:G	50	100	0.86	0.0276
3:189311663:C:T	50	100	0.9	0.01071
3:189311679:G:A	50	100	0.98	0.01035
3:189311781:C:G	50	100	0.63	0.0138
3:189312081:G:C	48	95.8	0.77	0.02378
3:189312097:G:C	47	91.5	0.63	0.07988
3:189312105:G:C	45	80	0.66	0.1236
3:189312147:T:C	46	82.6	0.62	0.1127
3:189312155:T:C	47	89.4	0.79	0.08824
3:189312159:T:C	48	91.7	0.83	0.0866
3:189312241:A:G	33	87.9	0.96	0.4878
3:189312326:G:C	50	94	0.84	0.1088
3:189312597:T:C	50	100	0.8	0.01598
3:189312685:G:A	50	100	0.97	0.2041
3:189313053:T:C	50	98	0.95	0.2716
3:189313515:A:G	50	100	0.97	0.09223
3:189313846:A:G	50	100	0.97	0.3086
3:189313873:T:C	50	100	0.97	0.061
3:189313987:G:A	50	100	0.97	0.061
3:189314182:T:C	50	100	0.96	0.3804
3:189314197:G:T	50	96	0.97	0.307
3:189314215:G:A	50	100	0.98	0.492
3:189314230:G:A	50	100	0.9	0.01416
3:189314292:G:A	50	100	0.92	0.09386
3:189314358:A:T	50	98	0.64	0.0236
3:189314401:G:A	50	100	0.97	0.3068
3:189314524:G:C	50	100	0.95	0.1627
3:189314542:A:G	50	100	0.97	0.3066
3:189314722:G:A	50	100	0.97	0.4913
3:189314901:C:T	50	100	0.94	0.1195
3:189315172:G:A	50	100	0.94	0.09023
3:189315297:T:C	50	100	0.93	0.08969
3:189315432:T:C	50	100	0.93	0.08969
3:189315503:C:G	50	94	0.83	0.2596
3:189315588:A:G	50	100	0.79	0.02088
3:189315776:T:C	50	98	0.89	0.1923
3:189315829:G:A	50	98	0.89	0.3958
3:189315899:C:A	50	96	0.9	0.1921
3:189316065:C:T	50	96	0.83	0.01489
3:189316122:T:C	50	98	0.87	0.1247
3:189316220:T:C	50	96	0.66	0.03813
3:189316811:T:C	50	98	0.69	0.04267
3:189317032:A:G	50	94	0.74	0.07861
3:189317838:A:G	50	90	0.75	0.2482
3:189318584:C:G	50	94	0.9	0.3989
3:189318599:G:A	50	92	0.8	0.06427
3:189318672:G:A	50	92	0.87	0.4875
3:189318699:A:G	50	100	0.82	0.01017
3:189318913:T:A	50	80	0.79	0.1823
3:189319559:C:T	50	82	0.76	0.2101
3:189319623:C:T	50	94	0.87	0.433
3:189320442:C:G	50	94	0.89	0.3965
3:189320859:T:C	50	94	0.89	0.3956
3:189320974:G:T	50	96	0.91	0.03195
3:189321822:T:C	50	86	0.74	0.1167
3:189322190:G:A	50	94	0.9	0.4005
3:189323011:C:T	50	96	0.73	0.04866
3:189323315:T:A	50	86	0.77	0.2734
3:189323787:G:A	50	96	0.71	0.0305
3:189325504:G:A	50	98	0.75	0.01888
3:189325822:A:G	50	100	0.62	0.02814
3:189325925:A:G	50	94	0.74	0.065
3:189326010:C:T	50	100	0.65	0.01035
3:189326665:C:T	50	96	0.75	0.0374
3:189327431:G:A	50	96	0.86	0.3952
3:189327479:A:G	50	94	0.79	0.3849
3:189327698:C:T	50	96	0.87	0.1412
3:189328327:C:T	50	100	0.97	0.01107
3:189328405:T:C	50	100	0.93	0.1509
3:189329046:A:G	50	98	0.87	0.02015
3:189329266:A:T	50	100	0.94	0.1514
3:189329319:A:G	50	100	0.93	0.1525
3:189329553:C:T	50	100	0.92	0.04212
3:189330065:A:G	50	100	0.94	0.1251
3:189330378:T:C	50	100	0.94	0.1485
3:189331071:G:A	50	98	0.73	0.09132
3:189331370:G:A	50	100	0.93	0.04248
3:189331402:C:T	50	100	0.93	0.1169
3:189331977:A:G	50	100	0.79	0.04339
3:189331979:C:T	50	94	0.86	0.3981
3:189332135:G:A	50	100	0.94	0.1456
3:189332382:A:C	50	100	0.94	0.04484
3:189332517:G:A	50	98	0.88	0.2115
3:189332636:C:T	50	90	0.89	0.3201
3:189332686:C:T	50	98	0.87	0.2155
3:189332875:C:T	50	100	0.93	0.1193
3:189332960:T:G	50	96	0.91	0.1438
3:189333111:G:A	50	100	0.92	0.01924
3:189333378:C:A	50	100	0.88	0.06627
3:189334084:G:A	50	100	0.92	0.01779
3:189334288:C:T	50	100	0.89	0.01471
3:189334316:A:G	50	100	0.94	0.01779
3:189334479:G:A	50	100	0.94	0.1344
3:189334675:T:C	50	100	0.96	0.216
3:189334758:C:T	50	98	0.96	0.08914
3:189334991:T:G	50	96	0.89	0.1133
3:189334993:G:T	49	100	0.81	0.01816
3:189335308:T:A	50	100	0.95	0.0276
3:189335826:G:A	50	96	0.9	0.439
3:189335827:T:C	50	96	0.9	0.439
3:189336199:T:C	50	98	0.92	0.07262
3:189336279:C:T	50	100	0.99	0.05301
3:189336650:C:T	49	100	0.8	0.01561
3:189336736:C:T	50	100	0.94	0.01797
3:189336989:T:A	50	100	0.99	0.05755
3:189337026:G:A	50	100	0.93	0.05664
3:189337186:T:C	50	100	0.88	0.01561
3:189337336:G:A	50	100	0.96	0.07807
3:189337542:T:C	50	100	0.98	0.04521
3:189338633:T:C	50	98	0.89	0.04412
3:189338943:T:C	50	98	0.92	0.05955
3:189338975:C:G	50	100	0.94	0.2524
3:189339237:T:C	50	100	0.94	0.01761
3:189340638:T:C	50	100	0.99	0.03704
3:189340773:T:C	50	100	0.94	0.01144
3:189340956:T:C	50	100	0.94	0.02887
3:189341077:C:T	50	100	0.98	0.03686
3:189341430:G:A	50	100	0.82	0.02723
3:189341632:T:G	50	100	0.98	0.05737
3:189341802:A:T	50	100	0.96	0.03304
3:189341843:C:T	50	100	0.84	0.02741
3:189341868:A:G	50	100	0.99	0.05664
3:189341901:T:C	50	98	0.94	0.09114
3:189341904:T:C	50	100	0.82	0.0256
3:189342116:T:C	50	100	0.96	0.04248
3:189342332:G:C	50	100	0.94	0.0276
3:189342721:C:T	50	100	0.93	0.06118
3:189342867:A:G	50	100	0.95	0.04194
3:189343287:A:G	50	100	0.97	0.1086
3:189343299:A:G	50	98	0.97	0.1169
3:189343631:G:A	50	100	0.72	0.01107
3:189343844:C:T	50	100	0.99	0.0374
3:189343980:G:C	50	98	0.95	0.09114
3:189344860:G:T	50	98	0.96	0.3725
3:189344866:T:G	50	100	0.97	0.05846
3:189345389:T:A	50	100	0.95	0.05792
3:189345390:A:T	50	100	0.72	0.01198
3:189346408:T:C	50	98	0.94	0.04575
3:189346594:C:T	50	100	0.99	0.05701
3:189346836:C:T	50	100	0.95	0.03867
3:189347268:A:G	50	98	0.97	0.1801
3:189347367:A:C	50	100	0.97	0.3339
3:189348013:A:C	50	100	0.97	0.08824
3:189348280:A:G	50	100	0.97	0.3624
3:189348315:G:C	50	100	0.97	0.05719
3:189348605:C:T	50	98	0.96	0.3257
3:189349214:C:A	50	100	0.76	0.0305
3:189349277:C:G	50	98	0.95	0.1763
3:189349317:A:C	50	100	0.94	0.03922
3:189349431:A:G	50	100	0.95	0.1772
3:189349441:A:G	50	100	0.95	0.06681
3:189349932:T:G	50	100	0.95	0.1004
3:189350021:A:C	50	100	0.93	0.02887
3:189350759:G:A	50	98	0.97	0.05773
3:189350891:T:A	50	100	0.94	0.02814
3:189350956:T:A	50	100	0.94	0.06736
3:189350988:G:C	50	100	0.93	0.02887
3:189351079:T:C	50	100	0.94	0.06699
3:189351210:G:C	50	100	0.94	0.06518
3:189351303:T:C	50	96	0.9	0.0463
3:189351621:A:G	50	98	0.94	0.1452
3:189351742:T:C	50	100	0.93	0.03831
3:189351930:T:A	50	100	0.83	0.01489
3:189352178:C:G	49	98	0.9	0.04847
3:189352370:G:A	50	100	0.88	0.02778
3:189352667:A:G	50	100	0.9	0.01362
3:189352925:T:C	50	96	0.91	0.3101
3:189353306:C:T	50	100	0.84	0.02741
3:189354166:C:T	50	100	0.73	0.01452
3:189354803:C:T	50	96	0.84	0.1467
3:189355000:C:A	50	96	0.88	0.1599
3:189355420:C:T	50	94	0.9	0.4842
3:189355664:T:C	50	98	0.91	0.4691
3:189356174:T:C	50	100	0.96	0.2102
3:189356372:G:A	50	98	0.96	0.1901
3:189356601:T:G	46	95.7	0.79	0.02796
3:189356841:C:T	50	98	0.94	0.4993
3:189356970:G:A	50	100	0.96	0.09005
3:189357047:C:T	50	100	0.96	0.09005
3:189357501:C:G	50	100	0.98	0.06917
3:189357538:G:A	50	100	0.98	0.1943
3:189357856:T:C	50	100	0.96	0.09949
3:189357923:A:G	50	100	0.97	0.09023
3:189358044:A:C	50	100	0.93	0.1278
3:189358337:G:A	50	98	0.98	0.1939
3:189358397:C:T	50	100	0.96	0.1182
3:189358517:T:C	50	100	0.98	0.1845
3:189358530:A:G	50	100	0.88	0.01416
3:189358667:A:G	50	100	0.99	0.1757
3:189359134:T:A	50	100	0.99	0.1752
3:189359197:G:A	50	100	0.85	0.0276
3:189359546:T:C	50	100	0.98	0.09041
3:189359635:A:G	50	100	0.94	0.1167
3:189359808:A:C	50	100	0.99	0.1202
3:189359846:T:G	50	100	0.97	0.06046
3:189360118:C:T	50	100	0.97	0.4461
3:189360131:T:C	50	100	0.97	0.4321
3:189360329:C:T	50	100	0.99	0.175
3:189360578:G:T	50	100	0.94	0.1149
3:189360646:T:A	50	100	0.94	0.1149
3:189360774:G:T	50	100	0.98	0.1124
3:189361079:C:T	50	100	0.95	0.01144
3:189361153:A:C	50	98	0.96	0.3695
3:189361172:T:G	50	100	0.99	0.1313
3:189361303:A:G	50	100	0.95	0.01144
3:189361929:A:G	50	98	0.83	0.1447
3:189362171:T:G	50	100	0.99	0.1937
3:189362464:G:A	50	100	0.98	0.2856
3:189362480:C:T	50	100	0.98	0.04739
3:189362537:C:G	50	100	0.9	0.02633
3:189362691:C:A	50	100	0.99	0.1937
3:189363075:A:C	50	100	0.98	0.1944
3:189363090:G:A	50	100	0.9	0.01961
3:189363315:G:T	50	100	0.99	0.1937
3:189364689:T:C	50	100	0.98	0.1915
3:189364738:G:A	50	100	0.98	0.4428
3:189364841:C:T	50	100	0.92	0.04793
3:189364850:G:C	50	100	0.98	0.4646
3:189365003:A:G	50	100	0.96	0.1017
3:189365103:T:C	50	100	0.97	0.2068
3:189365208:G:T	50	100	0.97	0.04775
3:189365312:A:G	49	100	0.97	0.07553
3:189365453:A:G	50	100	0.98	0.4642
3:189365535:A:G	50	98	0.99	0.4437
3:189365834:A:G	50	100	0.99	0.1427
3:189365944:T:C	50	100	0.99	0.1347
3:189366513:C:A	50	100	0.98	0.1423
3:189366515:T:A	50	100	0.98	0.1423
3:189366619:T:A	50	100	0.9	0.0423
3:189366672:A:C	50	100	0.98	0.1345
3:189366721:T:A	50	100	0.98	0.1345
3:189366865:A:G	50	100	0.98	0.4007
3:189367098:C:A	50	100	0.98	0.1347
3:189367128:C:T	50	100	0.98	0.219
3:189367604:C:T	50	100	0.98	0.2186
3:189367681:G:A	50	100	0.97	0.04757
3:189367696:A:G	50	100	0.98	0.2182
3:189367736:C:T	50	100	0.98	0.2182
3:189367897:T:C	50	100	0.85	0.02415
3:189367903:G:C	50	100	0.85	0.02415
3:189368096:T:A	50	100	0.98	0.2186
3:189368253:C:A	50	98	0.97	0.3083
3:189368314:A:G	50	100	0.96	0.05428
3:189368320:A:T	50	98	0.97	0.3771
3:189368332:T:C	50	98	0.98	0.3765
3:189368627:C:T	50	98	0.97	0.3769
3:189368726:T:G	50	98	0.97	0.3765
3:189368812:A:T	50	98	0.96	0.2235
3:189368865:T:G	50	100	0.96	0.1518
3:189369386:C:T	50	100	0.9	0.02342
3:189370200:T:A	50	100	0.82	0.02596
3:189370287:C:G	50	100	0.81	0.01507
3:189370300:G:A	50	94	0.86	0.09096
3:189370421:G:A	50	100	0.91	0.02397
3:189370497:T:G	50	100	0.9	0.03413
3:189370552:A:C	50	100	0.96	0.05102
3:189370668:G:C	50	94	0.94	0.2945
3:189370693:A:G	50	100	0.97	0.1325
3:189370784:G:A	50	96	0.96	0.4795
3:189370916:G:C	50	100	0.97	0.132
3:189371059:G:A	50	100	0.96	0.1536
3:189371111:G:A	50	100	0.96	0.01126
3:189371373:G:A	48	97.9	0.97	0.1543
3:189371811:A:C	50	100	0.98	0.09713
3:189372250:C:A	50	100	0.67	0.0216
3:189372316:A:G	50	100	0.98	0.09713
3:189372492:C:T	50	100	0.97	0.05084
3:189372719:G:A	50	100	0.91	0.03413
3:189373743:C:A	50	100	0.99	0.1122
3:189373773:T:C	50	100	0.77	0.01797
3:189373816:C:T	50	98	0.98	0.05102
3:189374424:C:T	50	100	0.95	0.01126
3:189374598:A:G	50	98	0.97	0.1231
3:189374718:C:T	50	98	0.98	0.09967
3:189374919:T:C	50	98	0.98	0.09985
3:189375136:C:T	50	98	0.98	0.09967
3:189375530:T:C	50	100	0.95	0.01452
3:189375607:T:C	50	98	0.96	0.2482
3:189375877:C:T	50	98	0.98	0.09949
3:189375976:A:G	50	100	0.79	0.02269
3:189376186:T:C	50	98	0.98	0.09949
3:189376519:A:G	50	98	0.97	0.09949
3:189376554:A:G	50	100	0.95	0.05519
3:189377146:T:A	50	98	0.97	0.09931
3:189377933:G:T	50	98	0.98	0.159
3:189378067:C:A	50	100	0.97	0.05084
3:189378201:G:T	49	100	0.97	0.05084
3:189378528:A:G	50	94	0.97	0.4265
3:189378697:G:T	50	98	0.97	0.1529
3:189378843:T:C	50	94	0.96	0.1881
3:189378869:C:T	50	94	0.96	0.1805
3:189379276:A:G	50	88	0.85	0.1899
3:189379811:A:G	50	98	0.97	0.1462
3:189380016:G:A	50	98	0.98	0.1456
3:189380017:T:G	50	98	0.84	0.01089
3:189380158:G:A	50	98	0.98	0.4234
3:189380201:C:T	50	100	0.97	0.0512
3:189380511:A:T	50	98	0.97	0.2571
3:189380654:T:C	50	100	0.97	0.02633
3:189380926:G:A	50	100	0.94	0.01543
3:189381166:C:T	50	98	0.77	0.08569
3:189381188:C:G	50	98	0.97	0.2337
3:189381252:C:T	49	100	0.94	0.1854
3:189381378:G:A	50	98	0.98	0.4192
3:189381513:C:T	50	92	0.95	0.3499
3:189381556:T:G	50	100	0.78	0.04847
3:189381560:G:T	50	88	0.95	0.2558
3:189381564:G:T	50	100	0.81	0.01162
3:189381568:G:T	50	88	0.95	0.2057
3:189381572:G:T	50	90	0.96	0.209
3:189381575:T:G	50	100	0.85	0.02705
3:189381611:G:A	50	96	0.96	0.4247
3:189381690:C:T	50	98	0.97	0.2122
3:189381720:C:T	50	98	0.97	0.2122
3:189381757:G:T	50	98	0.96	0.2124
3:189381767:A:G	50	98	0.97	0.2124
3:189381811:T:C	50	98	0.97	0.2124
3:189381855:A:G	50	98	0.97	0.2122
3:189382115:A:T	50	100	0.86	0.02705
3:189382134:T:C	50	100	0.94	0.1943
3:189382158:A:G	50	100	0.97	0.02596
3:189382230:C:G	49	98	0.98	0.2121
3:189382231:G:T	49	100	0.96	0.05102
3:189382506:G:T	50	100	0.99	0.2106
3:189382529:T:C	50	100	0.99	0.2106
3:189382708:C:G	50	100	1	0.2106
3:189383080:C:T	50	100	1	0.2106
3:189383288:A:G	50	100	0.98	0.02596
3:189383579:A:G	50	100	0.84	0.01561
3:189383657:C:A	50	100	0.98	0.4136
3:189383715:T:C	50	100	0.98	0.4666
3:189383928:A:G	50	100	0.94	0.08588
3:189384349:G:C	50	100	0.95	0.09895
3:189384603:C:T	50	100	1	0.03377
3:189384696:T:G	49	98	0.96	0.2211
3:189384699:T:G	50	100	0.97	0.02796
3:189384793:C:T	49	100	1	0.01452
3:189384812:A:G	50	100	0.93	0.02796
3:189384875:T:A	49	77.6	0.93	0.4729
3:189385012:G:A	50	100	0.98	0.3105
3:189385221:C:T	50	100	1	0.01452
3:189385367:A:G	50	100	0.96	0.07262
3:189385446:G:A	50	100	0.93	0.09132
3:189385576:A:T	50	100	0.98	0.0728
3:189385711:G:A	50	100	1	0.01452
3:189386147:T:C	50	100	0.97	0.05919
3:189386502:C:T	50	100	1	0.01089
3:189386764:T:A	50	100	0.96	0.02215
3:189387073:G:A	50	100	0.99	0.05011
3:189387569:G:A	50	100	0.97	0.05937
3:189388284:A:T	50	100	0.72	0.01198
3:189388454:G:A	50	98	0.93	0.1714
3:189388690:G:T	50	98	1	0.01089
3:189388736:G:A	49	100	0.95	0.04375
3:189388764:C:T	50	100	0.94	0.03704
3:189388963:C:T	50	100	0.97	0.1836
3:189389054:T:G	50	100	0.98	0.04375
3:189389662:C:A	50	100	0.97	0.4555
3:189389674:C:A	50	98	0.97	0.05955
3:189389678:T:C	50	100	0.97	0.1975
3:189390661:A:G	50	100	0.72	0.01126
3:189391284:C:T	50	100	0.97	0.05955
3:189391424:T:G	50	100	0.97	0.05937
3:189392066:G:A	50	100	0.98	0.06463
3:189392099:G:C	50	100	0.98	0.03159
3:189392268:A:G	50	100	1	0.01089
3:189392343:C:T	50	98	0.97	0.274
3:189392639:G:A	50	100	0.97	0.04375
3:189392645:C:T	50	100	0.97	0.4753
3:189392741:G:A	50	100	0.92	0.01652
3:189392877:C:G	50	100	0.93	0.3288
3:189392912:A:G	50	100	0.98	0.1414
3:189393039:G:C	50	100	0.98	0.06463
3:189393355:A:C	50	100	1	0.01089
3:189393925:A:G	50	100	0.98	0.04375
3:189394273:C:G	50	100	1	0.01126
3:189394581:G:A	50	100	1	0.01452
3:189394843:T:C	50	100	0.98	0.04375
3:189395157:A:C	50	98	0.98	0.4933
3:189395283:T:C	50	100	0.96	0.04285
3:189395472:G:A	50	100	0.98	0.06427
3:189395560:C:T	50	100	0.96	0.04267
3:189396660:T:G	50	98	0.99	0.1324
3:189397264:A:G	50	100	0.95	0.04394
3:189397359:A:G	50	100	0.97	0.06409
3:189397780:A:G	50	100	0.98	0.496
3:189398533:C:G	50	98	0.98	0.1314
3:189398903:T:G	50	100	0.97	0.04394
3:189399117:G:A	50	100	1	0.01126
3:189399165:G:A	50	100	0.97	0.04394
3:189399490:G:A	50	100	0.97	0.4766
3:189399495:C:T	50	98	0.87	0.03558
3:189399629:G:A	50	100	0.95	0.06536
3:189399639:C:T	50	100	0.66	0.01961
3:189400116:G:A	50	100	0.94	0.06518
3:189400126:C:T	50	100	0.97	0.07317
3:189400274:A:T	50	100	0.94	0.06536
3:189400667:G:A	50	100	1	0.01452
3:189401737:C:G	50	100	0.96	0.05955
3:189402339:G:A	50	98	0.97	0.1668
3:189402345:G:T	50	98	0.97	0.2208
3:189402415:C:T	50	100	0.96	0.04375
3:189402583:C:T	50	100	0.97	0.01452
3:189402906:T:C	50	100	0.93	0.02869
3:189403692:C:G	50	100	0.94	0.01144
3:189404170:C:A	50	100	0.97	0.203
3:189404171:T:C	50	98	0.98	0.0532
3:189404591:G:T	50	100	1	0.01107
3:189404807:T:C	50	98	0.98	0.05574
3:189405146:G:A	50	100	0.98	0.01997
3:189405209:A:G	50	100	0.98	0.01997
3:189405644:G:A	50	100	0.98	0.1498
3:189405958:T:C	50	100	0.95	0.03068
3:189406076:A:G	50	100	0.98	0.08642
3:189406388:T:C	50	100	0.98	0.0866
3:189406405:C:T	50	100	0.83	0.01017
3:189406542:G:T	50	100	0.97	0.02342
3:189406809:G:A	50	100	0.98	0.1932
3:189407368:G:A	50	98	0.98	0.4463
3:189407656:T:G	50	100	0.99	0.01743
3:189407885:A:G	50	98	0.99	0.3491
3:189408082:A:G	50	98	0.99	0.0561
3:189408175:A:G	50	100	0.99	0.1492
3:189408389:A:G	50	100	0.99	0.02033
3:189409132:T:C	50	100	0.99	0.02033
3:189409632:T:C	50	100	0.98	0.08152
3:189409666:C:T	50	100	0.99	0.209
3:189409830:T:C	50	98	0.92	0.03595
3:189409918:C:T	50	100	0.99	0.4477
3:189410030:G:T	50	98	0.99	0.05574
3:189410271:C:T	49	100	0.98	0.193
3:189410462:C:T	50	100	0.98	0.193
3:189410537:T:C	50	100	0.99	0.193
3:189410796:A:T	40	92.5	0.86	0.08987
3:189410889:T:C	47	87.2	0.98	0.1959
3:189410955:C:T	45	100	1	0.01107
3:189411025:T:C	46	80.4	0.7	0.06318
3:189411292:G:C	50	98	0.99	0.05574
3:189411460:A:T	50	100	0.99	0.1926
3:189411958:C:A	50	100	0.93	0.02306
3:189412609:A:G	50	100	0.99	0.02033
3:189413224:T:C	50	98	0.98	0.1585
3:189413644:C:T	50	100	0.99	0.2093
3:189414867:A:C	50	98	0.99	0.05574
3:189415092:G:A	50	98	0.99	0.3453
3:189415103:G:A	50	98	1	0.0532
3:189415638:A:G	50	100	0.99	0.01761
3:189415788:G:A	50	98	0.98	0.3451
3:189415812:A:T	50	100	0.96	0.08097
3:189416186:G:C	50	100	0.86	0.0138
3:189416343:G:A	50	100	0.99	0.2072
3:189416446:A:G	50	98	0.99	0.05574
3:189416872:T:C	50	98	0.99	0.05574
3:189416874:C:T	50	100	0.96	0.08152
3:189416892:T:G	50	100	0.98	0.4931
3:189417070:A:T	50	98	0.99	0.05574
3:189417093:C:T	50	100	0.74	0.0541
3:189417519:C:T	50	100	0.98	0.1966
3:189417610:T:C	50	100	0.98	0.01743
3:189418710:C:T	50	100	1	0.05683
3:189418874:T:C	50	100	0.97	0.1013
3:189419053:G:C	50	100	0.96	0.3678
3:189419121:C:T	50	100	0.99	0.05919
3:189419243:G:C	50	100	0.97	0.4935
3:189419267:G:A	50	100	0.94	0.04103
3:189419310:C:T	50	100	0.99	0.05919
3:189419311:G:A	50	100	0.94	0.03468
3:189419698:G:A	50	100	1	0.05664
3:189419701:G:C	50	100	0.85	0.02996
3:189419720:G:A	50	100	1	0.01725
3:189420934:T:C	50	100	0.99	0.05919
3:189420982:C:G	49	100	0.99	0.05919
3:189421347:T:C	50	100	0.97	0.4493
3:189421731:A:G	50	100	0.94	0.04085
3:189421797:G:A	50	100	0.94	0.04067
3:189421871:T:C	50	100	0.94	0.04085
3:189422374:A:G	50	100	0.97	0.09949
3:189422452:C:A	50	100	0.98	0.1623
3:189422467:T:C	50	100	0.98	0.04085
3:189422709:C:T	50	100	0.98	0.2883
3:189423007:C:G	50	100	0.97	0.4889
3:189423171:A:C	50	100	0.96	0.1912
3:189423329:A:C	50	98	0.93	0.04158
3:189423592:G:C	50	100	0.96	0.09532
3:189423617:C:T	50	100	0.91	0.01362
3:189423677:G:A	50	100	0.96	0.1509
3:189423748:A:G	50	98	0.95	0.457
3:189424813:T:C	50	100	0.97	0.1984
3:189425013:C:T	50	100	0.99	0.05574
3:189425132:T:C	50	100	0.97	0.01017
3:189425143:T:C	50	100	0.9	0.01434
3:189425890:G:C	50	100	0.94	0.02977
3:189426444:T:C	50	100	1	0.05574
3:189426701:G:A	50	98	0.99	0.01761
3:189427279:G:C	50	100	1	0.05574
3:189427766:A:G	50	100	0.86	0.05138
3:189428060:T:C	50	100	0.97	0.4677
3:189428081:A:T	50	100	0.97	0.02996
3:189428174:C:T	50	100	0.99	0.05574
3:189428268:C:T	50	100	0.94	0.03758
3:189428559:G:A	50	100	0.85	0.01525
3:189428806:G:A	50	98	0.85	0.03595
3:189428830:G:A	50	100	1	0.05574
3:189429492:C:T	50	100	0.91	0.02741
3:189429897:A:C	50	100	0.91	0.1293
3:189429913:T:G	50	100	0.98	0.4611
3:189430374:G:T	50	100	0.99	0.05574
3:189430556:A:T	50	100	0.98	0.05592
3:189430816:A:G	50	100	0.96	0.4675
3:189431028:G:A	50	98	0.63	0.01489
3:189431403:G:C	50	100	0.93	0.03522
3:189431455:C:T	50	100	0.92	0.01598
3:189431712:T:G	50	100	0.96	0.05701
3:189431727:C:G	50	100	0.96	0.2048
3:189431790:G:A	50	100	0.84	0.02378
3:189431819:G:A	50	100	0.8	0.05102
3:189431854:G:A	50	100	0.89	0.02741
3:189432318:A:G	50	98	0.95	0.2794
3:189432468:C:G	50	98	0.86	0.02251
3:189432553:T:G	50	98	0.94	0.01253
3:189432587:A:T	50	100	0.95	0.4237
3:189432632:G:A	50	100	0.92	0.1191
3:189432984:A:G	50	100	0.98	0.1095
3:189433086:T:G	50	100	0.94	0.1656
3:189433104:T:A	50	100	0.98	0.284
3:189433260:T:A	50	100	0.94	0.02233
3:189433409:C:T	50	100	0.96	0.2692
3:189433432:C:A	50	100	0.98	0.2727
3:189433537:C:T	50	100	0.97	0.2629
3:189433721:A:G	50	98	0.98	0.4363
3:189433809:T:A	50	100	1	0.01707
3:189434029:A:G	50	100	0.96	0.106
3:189434325:C:T	50	100	0.94	0.04702
3:189434745:C:A	50	100	0.82	0.0472
3:189434940:C:T	50	100	0.95	0.0984
3:189434969:A:C	50	100	0.88	0.01725
3:189435379:A:G	50	100	0.98	0.2012
3:189435734:C:T	50	100	0.9	0.01943
3:189435757:A:C	50	100	0.98	0.4611
3:189436025:A:G	50	100	0.99	0.2006
3:189436395:T:G	50	100	0.93	0.05755
3:189436830:T:C	50	100	0.95	0.02251
3:189436840:A:C	50	98	0.9	0.03577
3:189437085:C:A	50	100	0.99	0.195
3:189437086:C:T	50	100	0.99	0.199
3:189437282:C:T	50	100	0.89	0.02905
3:189437585:T:C	50	100	0.91	0.0187
3:189437619:A:G	50	100	0.93	0.02269
3:189437676:G:A	50	100	0.98	0.4871
3:189437885:A:C	50	100	0.9	0.02905
3:189438099:G:T	50	100	0.98	0.0118
3:189438843:C:T	50	94	0.9	0.2084
3:189438867:G:A	50	98	0.91	0.05102
3:189439040:G:T	50	100	0.98	0.2001
3:189439101:G:A	50	100	0.95	0.104
3:189439104:T:C	50	100	0.93	0.02269
3:189439652:T:C	50	100	0.78	0.01616
3:189439707:A:G	50	100	0.87	0.01924
3:189439751:A:T	50	100	0.99	0.4789
3:189439771:A:T	50	100	0.99	0.4755
3:189439811:G:A	50	100	0.99	0.4755
3:189440161:G:A	50	90	0.98	0.4759
3:189440488:G:C	23	78.3	0.8	0.4276
3:189441070:A:G	50	100	0.98	0.4232
3:189441371:T:G	50	100	0.99	0.476
3:189441443:A:C	50	100	0.99	0.476
3:189441563:T:C	50	100	0.99	0.474
3:189441666:A:G	49	98	0.99	0.05447
3:189441740:C:T	50	100	0.99	0.4762
3:189441746:T:C	50	98	0.97	0.1124
3:189441759:T:G	50	100	0.99	0.4762
3:189442130:G:C	50	100	0.99	0.4764
3:189442427:G:A	50	100	0.99	0.4764
3:189442504:T:C	50	98	0.99	0.05247
3:189442517:T:C	50	100	0.99	0.4764
3:189442518:C:T	50	100	0.99	0.4764
3:189442535:A:G	50	100	0.99	0.4762
3:189442758:T:C	47	85.1	0.87	0.08842
3:189442759:T:C	50	82	0.98	0.4348
3:189442938:C:G	50	98	0.9	0.02124
3:189443058:C:G	50	98	0.98	0.1118
3:189443151:C:T	50	98	0.98	0.2774
3:189443171:A:T	50	100	0.99	0.4759
3:189443219:A:G	50	100	0.97	0.1031
3:189443267:A:G	50	100	0.99	0.476
3:189443328:A:G	50	100	0.99	0.476
3:189444400:C:T	50	98	0.99	0.2763
3:189444401:G:A	50	98	0.84	0.01362
3:189444447:G:T	50	100	0.98	0.1028
3:189444495:C:T	50	100	0.99	0.4771
3:189444556:A:G	50	98	0.99	0.4771
3:189444585:T:C	49	98	0.99	0.2219
3:189444608:C:G	48	100	0.99	0.4773
3:189444697:C:A	50	98	0.99	0.4771
3:189444720:C:G	50	100	0.99	0.4771
3:189444914:G:T	48	97.9	0.99	0.4771
3:189445070:A:T	49	89.8	0.98	0.4769
3:189445375:A:G	49	98	0.82	0.1487
3:189445483:A:G	44	81.8	0.97	0.478
3:189445533:G:A	48	85.4	0.96	0.2111
3:189445614:T:G	47	100	0.84	0.01035
3:189445643:C:T	46	84.8	0.97	0.211
3:189445644:A:G	45	77.8	0.97	0.4789
3:189445744:G:A	50	100	0.96	0.1013
3:189446047:T:A	50	100	0.97	0.4784
3:189446379:C:T	50	100	0.94	0.01162
3:189446445:T:C	50	100	0.96	0.4519
3:189446747:G:C	50	100	0.89	0.3005
3:189446785:G:A	50	100	0.93	0.1147
3:189447130:G:A	50	100	0.9	0.02233
3:189447131:C:A	50	100	0.77	0.02233
3:189447155:T:C	50	100	0.86	0.02233
3:189447380:G:A	50	98	0.95	0.279
3:189447405:A:G	50	98	0.96	0.279
3:189447559:T:C	50	100	0.96	0.2237
3:189447567:T:G	50	98	0.96	0.2678
3:189447614:T:C	50	98	0.96	0.2678
3:189447794:A:G	50	98	0.97	0.268
3:189448143:G:A	50	98	0.97	0.2678
3:189448219:T:C	50	98	0.97	0.2825
3:189448364:T:C	50	98	0.97	0.2678
3:189448481:T:C	50	98	0.97	0.2631
3:189448648:A:G	49	100	0.97	0.2729
3:189448676:C:T	50	98	0.94	0.08007
3:189448716:C:T	50	100	0.96	0.1973
3:189448733:C:T	50	98	0.95	0.1903
3:189449824:A:G	50	100	0.98	0.01743
3:189450058:G:A	50	98	0.96	0.2451
3:189450554:G:T	50	100	0.92	0.01434
3:189451032:C:G	50	100	0.96	0.04829
3:189451135:T:G	50	100	0.96	0.2151
3:189451417:G:T	50	100	0.98	0.2772
3:189451891:C:G	50	100	0.98	0.2816
3:189451931:G:C	50	100	0.98	0.2812
3:189451970:G:A	50	100	0.97	0.4601
3:189452207:T:G	50	100	0.94	0.02015
3:189452273:G:A	50	100	0.95	0.3361
3:189452471:T:C	50	100	0.98	0.2825
3:189452559:T:C	50	100	0.98	0.2827
3:189452640:G:A	50	100	0.92	0.02015
3:189454015:G:T	50	100	0.97	0.3775
3:189454413:G:A	50	100	0.86	0.02451
3:189454964:G:A	50	100	0.97	0.1213
3:189455007:C:T	50	100	0.97	0.2046
3:189455008:G:A	50	100	0.94	0.02015
3:189455316:G:A	50	100	0.89	0.02015
3:189455526:G:C	50	100	0.97	0.2812
3:189455629:G:A	50	100	0.97	0.01434
3:189455802:T:C	50	98	0.92	0.05247
3:189455883:C:T	50	100	0.94	0.2899
3:189456606:G:A	50	100	0.97	0.02142
3:189456881:T:A	50	100	0.97	0.3689
3:189457106:G:A	50	100	0.99	0.04248
3:189457244:C:T	50	100	0.9	0.04139
3:189457672:C:T	50	100	0.99	0.01489
3:189457880:G:A	50	98	0.86	0.02832
3:189458253:G:T	50	98	0.9	0.02433
3:189458854:T:G	50	100	0.97	0.02469
3:189458900:C:T	50	100	0.94	0.04793
3:189459009:G:A	50	100	0.97	0.3613
3:189459046:C:A	50	100	0.98	0.01216
3:189460226:T:C	50	100	0.98	0.2246
3:189461124:A:T	50	100	0.95	0.09695
3:189461196:G:A	50	100	0.96	0.03105
3:189461276:C:T	50	98	0.97	0.1316
3:189461903:C:T	50	100	0.97	0.01053
3:189462447:C:T	50	100	0.98	0.08007
3:189462822:A:C	50	100	0.99	0.2367
3:189462929:G:A	50	96	0.96	0.3506
3:189464568:T:G	50	100	0.97	0.07516
3:189465325:T:C	50	100	1	0.02197
3:189465338:A:T	49	100	0.92	0.04884
3:189465691:T:C	50	100	0.99	0.1476
3:189466979:G:A	50	100	0.99	0.2767
3:189467029:C:T	50	100	1	0.02197
3:189467033:C:T	50	98	1	0.0394
3:189467574:A:G	50	98	0.9	0.08787
3:189467743:A:G	50	100	1	0.0394
3:189467839:G:T	50	100	1	0.01126
3:189467846:G:A	50	100	1	0.0394
3:189467968:G:T	50	100	0.99	0.1944
3:189468755:C:T	50	100	1	0.08279
3:189469726:T:A	50	100	1	0.0394
3:189470185:A:G	50	100	0.99	0.2162
3:189470194:A:C	50	98	1	0.0394
3:189470217:T:C	50	100	0.99	0.3671
3:189470414:A:T	50	100	0.99	0.1258
3:189470629:T:A	50	100	1	0.03105
3:189470670:A:C	50	100	1	0.02088
3:189470701:G:T	50	100	1	0.01126
3:189471120:C:T	50	100	0.99	0.2282
3:189471150:G:C	50	100	1	0.02197
3:189471526:G:A	50	100	0.99	0.2237
3:189471664:C:T	50	100	1	0.02088
3:189471866:A:G	50	100	0.99	0.2721
3:189472052:G:A	50	100	1	0.03141
3:189472575:A:G	50	100	0.99	0.3825
3:189472725:A:G	50	100	0.99	0.01525
3:189472810:A:G	50	100	1	0.01126
3:189472825:C:A	50	98	0.93	0.1761
3:189473104:G:A	50	100	0.99	0.3669
3:189473399:A:G	50	100	1	0.02197
3:189473566:T:A	50	100	0.99	0.3667
3:189473593:T:G	50	100	1	0.0394
3:189473684:G:T	50	98	0.96	0.06863
3:189473781:A:C	50	100	0.99	0.228
3:189473816:G:T	50	100	0.94	0.01888
3:189474394:G:A	50	100	0.98	0.05247
3:189475037:A:G	50	98	0.98	0.1035
3:189475262:C:T	50	100	0.95	0.01561
3:189475564:G:A	50	100	1	0.02124
3:189475938:C:T	50	100	0.82	0.01707
3:189476222:T:C	50	98	0.89	0.08896
3:189476625:T:C	50	100	0.99	0.2738
3:189476963:G:A	50	100	0.99	0.3658
3:189477116:G:A	50	100	0.99	0.2275
3:189477198:G:C	50	100	0.83	0.01416
3:189477247:A:T	50	100	0.99	0.366
3:189477323:C:A	50	100	0.83	0.01434
3:189477520:G:A	50	100	0.83	0.01416
3:189477600:C:T	50	100	1	0.03922
3:189477773:C:T	50	100	1	0.01543
3:189477897:G:A	50	100	0.99	0.3199
3:189478022:C:T	50	100	0.99	0.3199
3:189478084:C:T	50	100	0.83	0.01434
3:189478591:C:T	50	100	1	0.01906
3:189478592:A:G	50	100	0.99	0.28
3:189478776:A:C	50	100	0.99	0.3911
3:189479062:T:C	50	100	1	0.2553
3:189479150:G:A	50	100	1	0.03922
3:189479464:G:A	50	100	0.99	0.3666
3:189480050:C:T	50	100	0.99	0.2849
3:189480690:A:C	50	100	1	0.02124
3:189481344:A:G	50	100	0.98	0.3204
3:189481833:C:T	50	100	0.99	0.2821
3:189481892:A:C	50	100	0.99	0.2718
3:189482141:A:C	50	100	1	0.4063
3:189482245:G:A	50	100	1	0.3669
3:189482364:C:G	50	100	1	0.02124
3:189482411:A:G	50	100	0.99	0.2803
3:189482431:G:A	50	100	0.99	0.2856
3:189482920:C:T	50	100	1	0.02124
3:189483175:A:G	50	100	1	0.01543
3:189483248:A:G	50	100	0.99	0.2814
3:189483734:C:T	49	100	0.99	0.272
3:189483825:T:G	50	100	1	0.2856
3:189483908:A:T	50	100	1	0.2856
3:189484462:G:A	50	100	1	0.2856
3:189484469:A:T	50	100	0.99	0.321
3:189484516:A:G	50	100	1	0.2856
3:189484604:G:A	50	100	1	0.02215
3:189484639:G:A	50	100	1	0.2858
3:189484654:G:A	50	100	1	0.02124
3:189484942:A:G	50	100	0.99	0.3212
3:189485218:G:A	50	100	0.99	0.2858
3:189485527:T:C	50	100	1	0.2607
3:189485541:G:A	50	100	1	0.2856
3:189485592:C:G	50	100	1	0.2856
3:189485626:G:A	50	100	0.99	0.2162
3:189485801:G:A	50	100	0.99	0.2729
3:189486011:C:T	50	100	0.99	0.01253
3:189486103:T:A	50	94	0.99	0.2907
3:189486104:T:A	50	96	1	0.2858
3:189486105:T:A	50	100	0.79	0.01525
3:189486139:A:C	50	98	0.97	0.3039
3:189486206:C:G	50	100	0.99	0.2854
3:189486226:C:T	50	100	1	0.02124
3:189486333:C:T	50	100	1	0.2856
3:189486354:C:A	50	100	1	0.02124
3:189486493:C:G	50	100	1	0.2856
3:189486524:G:C	50	100	1	0.2856
3:189486583:C:G	50	100	1	0.2284
3:189486693:A:G	50	100	0.95	0.01943
3:189486703:C:A	50	100	1	0.2856
3:189486714:C:T	50	100	1	0.2854
3:189487243:T:A	50	100	0.99	0.4221
3:189487385:T:A	50	100	0.99	0.2818
3:189487601:T:C	50	98	1	0.2609
3:189487654:T:C	50	98	1	0.2609
3:189487784:G:A	50	100	1	0.2609
3:189487795:G:A	50	100	1	0.2609
3:189487817:A:G	50	100	1	0.2611
3:189487928:G:T	50	100	1	0.2613
3:189488258:C:T	50	100	0.97	0.02778
3:189488550:A:G	50	100	0.98	0.01489
3:189488702:C:T	50	100	1	0.279
3:189488809:C:T	50	100	0.95	0.01997
3:189488812:C:T	50	100	0.99	0.2816
3:189489489:C:T	50	100	1	0.2562
3:189489543:G:C	50	100	1	0.2602
3:189489558:G:A	50	100	1	0.2602
3:189489940:A:G	50	100	1	0.2603
3:189490255:C:T	50	100	1	0.2603
3:189490257:T:C	50	100	0.99	0.01253
3:189490270:G:A	50	100	1	0.2603
3:189490328:T:C	50	100	1	0.2603
3:189490412:G:A	50	100	1	0.2603
3:189490449:G:C	50	100	1	0.2605
3:189490758:C:T	50	100	1	0.262
3:189490763:C:T	50	100	1	0.262
3:189490813:A:G	50	100	1	0.2611
3:189490852:T:G	50	100	0.99	0.284
3:189490855:C:T	50	100	0.94	0.01035
3:189490949:G:A	50	96	0.99	0.4205
3:189490962:C:A	50	100	0.99	0.2977
3:189491154:C:G	50	100	0.99	0.2119
3:189491217:T:C	50	100	0.98	0.305
3:189491387:A:G	50	100	0.99	0.1035
3:189491431:C:T	50	100	0.98	0.3517
3:189491453:A:G	50	100	0.98	0.3693
3:189491599:C:T	50	100	1	0.01543
3:189491752:G:A	50	98	0.98	0.2611
3:189491857:A:C	50	100	0.98	0.342
3:189491937:C:T	50	100	1	0.01561
3:189492176:G:A	50	100	0.98	0.4403
3:189492242:C:T	50	100	0.97	0.06954
3:189492275:T:C	50	100	0.99	0.03395
3:189492341:C:T	50	100	1	0.01543
3:189492490:C:A	50	100	0.86	0.01834
3:189492662:C:T	50	100	0.97	0.06772
3:189492837:A:G	50	100	0.97	0.1886
3:189493025:T:G	50	100	0.95	0.08678
3:189493256:C:T	50	100	0.99	0.04557
3:189493696:C:T	50	100	0.96	0.0955
3:189494079:G:T	50	98	0.98	0.1093
3:189494099:T:C	50	100	0.97	0.451
3:189494410:G:T	50	100	0.97	0.08951
3:189494439:C:T	50	100	0.96	0.3455
3:189494506:C:T	50	100	0.97	0.1104
3:189494598:G:A	50	100	0.98	0.08951
3:189494732:C:T	50	100	0.97	0.08951
3:189494967:A:G	50	100	0.97	0.0581
3:189495018:A:G	50	100	0.97	0.06264
3:189495031:A:C	50	100	0.95	0.08932
3:189495203:T:C	50	100	0.98	0.08932
3:189495663:T:C	50	100	0.98	0.02487
3:189495770:T:A	50	100	0.97	0.345
3:189495841:T:C	50	100	0.97	0.08896
3:189495894:A:G	50	100	0.97	0.08896
3:189496217:C:T	50	100	0.96	0.266
3:189496343:A:G	50	100	0.98	0.01543
3:189496609:C:T	50	96	0.89	0.4203
3:189496712:C:T	50	100	0.98	0.01035
3:189496721:G:A	50	100	0.86	0.01162
3:189496844:C:T	50	100	1	0.01489
3:189497425:G:A	50	100	0.98	0.1543
3:189497492:C:A	50	100	0.95	0.06572
3:189497724:C:T	50	100	0.98	0.02996
3:189498216:A:T	50	100	0.98	0.3528
3:189498226:G:C	50	100	0.98	0.4216
3:189498378:T:C	50	98	0.98	0.276
3:189499025:A:G	50	100	0.98	0.1374
3:189499325:A:G	50	100	0.98	0.1298
3:189499349:A:G	50	100	0.99	0.2358
3:189499726:G:T	50	100	0.99	0.02052
3:189499728:G:T	50	100	0.98	0.3263
3:189500184:A:C	50	100	0.98	0.315
3:189500307:C:T	50	100	0.97	0.1296
3:189500397:C:G	50	100	0.99	0.1367
3:189500499:G:A	50	98	0.98	0.2061
3:189500999:C:T	49	100	0.98	0.2059
3:189501091:C:T	43	93	0.98	0.2627
3:189501341:G:A	50	100	0.98	0.3442
3:189501401:G:T	50	100	0.98	0.3509
3:189501486:G:A	50	100	0.98	0.3509
3:189501550:A:G	50	100	0.98	0.3655
3:189501649:G:A	50	100	0.81	0.01271
3:189501798:T:C	50	100	0.99	0.2001
3:189501814:A:G	50	100	0.98	0.1501
3:189501879:C:T	50	100	0.99	0.1957
3:189501971:G:A	50	100	0.99	0.02996
3:189501993:G:A	50	100	0.94	0.0719
3:189502018:T:A	50	100	0.99	0.02015
3:189502130:G:T	50	100	0.99	0.1955
3:189502383:G:C	50	100	0.99	0.02996
3:189502629:A:G	50	96	0.91	0.08569
3:189502662:A:G	50	100	0.97	0.01053
3:189502796:A:G	50	100	0.8	0.02433
3:189502848:G:A	50	100	0.99	0.02996
3:189502995:C:T	50	98	0.98	0.3043
3:189503033:C:G	50	100	0.99	0.05574
3:189503107:G:A	50	100	0.98	0.1501
3:189503239:A:T	50	100	0.99	0.386
3:189503785:C:T	50	100	0.99	0.4622
3:189503793:T:G	50	100	0.99	0.4586
3:189503796:A:G	50	100	0.98	0.2585
3:189504043:T:C	50	100	0.99	0.4584
3:189504044:A:G	50	100	0.99	0.4577
3:189504059:G:C	50	100	1	0.01507
3:189504066:C:T	50	100	0.98	0.2905
3:189504098:C:T	50	100	0.98	0.1768
3:189504115:G:A	50	100	0.98	0.262
3:189504433:C:T	50	100	0.99	0.02542
3:189504540:A:G	50	100	0.99	0.4773
3:189505092:G:A	50	100	0.97	0.1019
3:189505235:C:T	50	100	0.98	0.1859
3:189505766:G:T	50	100	0.99	0.4624
3:189505897:C:G	50	100	0.98	0.2905
3:189505913:G:T	50	100	0.98	0.2315
3:189506243:G:A	50	100	0.96	0.3293
3:189506581:T:C	50	98	0.95	0.3573
3:189506649:A:G	50	98	0.95	0.3188
3:189506652:G:A	50	98	0.95	0.3232
3:189506902:A:G	50	100	0.99	0.01198
3:189507057:G:A	50	100	0.96	0.01144
3:189507210:T:C	50	98	0.86	0.03214
3:189507263:C:A	50	90	0.89	0.4484
3:189507267:A:G	50	100	0.74	0.01216
3:189507271:G:A	50	100	0.91	0.05846
3:189507329:C:T	50	94	0.87	0.191
3:189507335:C:T	50	100	0.88	0.07861
3:189507357:A:G	50	100	0.89	0.1062
3:189507366:G:A	50	100	0.9	0.1049
3:189507404:C:T	50	94	0.86	0.1803
3:189507461:G:A	50	94	0.89	0.2594
3:189507581:T:C	50	92	0.88	0.4375
3:189507584:A:G	50	100	0.97	0.02887
3:189507652:T:A	50	100	0.88	0.01471
3:189507661:A:G	50	96	0.93	0.2816
3:189507843:T:C	50	100	0.97	0.02306
3:189507942:T:C	50	98	0.95	0.4971
3:189507943:C:T	50	98	0.95	0.4973
3:189508014:A:T	50	100	0.95	0.01107
3:189508020:T:C	50	100	0.97	0.1901
3:189508038:A:G	50	100	0.99	0.02015
3:189508212:T:G	50	100	0.99	0.04557
3:189508292:G:A	50	100	0.98	0.3326
3:189508343:C:A	50	100	0.98	0.2662
3:189508622:C:T	50	100	0.99	0.1124
3:189508979:T:C	50	100	1	0.01325
3:189509033:T:C	50	100	0.96	0.01362
3:189509138:A:G	50	100	0.98	0.4067
3:189509166:C:A	50	98	0.98	0.4561
3:189509687:C:T	49	100	1	0.3784
3:189509859:C:A	50	98	0.96	0.01362
3:189510000:T:A	50	100	1	0.3784
3:189510051:C:T	50	100	1	0.04956
3:189510178:G:T	50	98	0.99	0.1262
3:189510240:T:C	50	100	1	0.3785
3:189510332:G:A	50	100	1	0.04847
3:189510406:G:A	50	100	0.96	0.01979
3:189510532:G:T	50	100	1	0.3785
3:189510660:G:T	50	100	1	0.02106
3:189510884:A:G	50	100	0.98	0.3219
3:189511271:T:C	50	100	0.99	0.1046
3:189511400:G:A	50	98	0.99	0.09495
3:189511622:G:C	50	100	0.98	0.2729
3:189512146:G:A	50	98	0.98	0.2418
3:189512415:A:G	50	100	1	0.3497
3:189512517:A:G	50	100	1	0.4265
3:189512518:A:G	50	100	0.99	0.06391
3:189512678:A:T	50	100	0.95	0.01344
3:189512704:A:G	50	100	1	0.427
3:189513133:A:C	50	100	0.98	0.3568
3:189513228:C:G	50	100	1	0.3713
3:189513292:G:A	50	100	1	0.02106
3:189514076:C:T	50	100	0.99	0.3845
3:189514133:T:C	50	100	0.91	0.08733
3:189514559:A:T	50	100	0.99	0.2513
3:189514797:C:T	50	100	1	0.02015
3:189514806:G:T	50	100	1	0.3464
3:189514832:G:C	50	100	0.98	0.07589
3:189514852:A:G	50	100	1	0.09477
3:189514961:T:C	50	100	1	0.02015
3:189515032:C:A	50	100	1	0.02941
3:189515037:G:C	50	100	1	0.1955
3:189515374:G:A	50	98	1	0.2662
3:189515496:T:C	50	100	1	0.0187
3:189515677:A:G	50	100	1	0.05556
3:189516117:C:T	50	98	0.94	0.02179
3:189516652:A:G	50	98	1	0.09459
3:189516723:C:G	50	100	1	0.1008
3:189516806:T:A	50	98	0.98	0.0187
3:189516845:T:C	50	100	1	0.09459
3:189516846:G:A	50	100	0.86	0.01126
3:189516959:T:C	50	100	1	0.01906
3:189517044:C:T	50	100	1	0.02487
3:189517200:T:A	50	98	0.99	0.2554
3:189517393:G:T	50	100	0.98	0.07516
3:189517498:C:T	50	98	1	0.3669
3:189517522:A:G	50	98	1	0.14
3:189518214:A:G	50	100	1	0.2516
3:189518455:A:T	50	100	0.96	0.1814
3:189518470:T:C	50	98	0.99	0.2631
3:189518500:C:T	50	98	1	0.4622
3:189518902:G:A	50	98	0.99	0.2672
3:189518956:C:T	50	100	1	0.05537
3:189519030:A:G	50	100	1	0.09459
3:189519200:A:G	50	100	0.93	0.02687
3:189519271:T:G	50	100	1	0.05537
3:189519393:A:G	50	100	1	0.02415
3:189519539:A:G	50	98	1	0.2872
3:189519567:A:G	50	100	0.99	0.2502
3:189519862:C:T	50	98	0.99	0.4237
3:189520070:A:G	50	100	1	0.03867
3:189520141:T:C	50	98	1	0.1398
3:189520199:G:A	49	81.6	0.99	0.2898
3:189520456:G:A	50	98	1	0.02596
3:189520516:T:A	50	98	1	0.0216
3:189520553:C:T	50	100	1	0.02596
3:189520650:C:T	50	94	0.93	0.1512
3:189520651:G:A	50	98	0.96	0.4791
3:189520652:G:A	50	100	0.97	0.01834
3:189520937:C:T	50	100	1	0.01344
3:189520978:A:G	50	100	0.95	0.04466
3:189521121:A:G	50	100	0.96	0.1805
3:189521368:C:A	50	100	0.81	0.01779
3:189521657:A:G	50	100	1	0.02977
3:189521732:A:G	50	100	1	0.4114
3:189521756:T:C	50	100	1	0.01888
3:189521918:T:A	50	100	1	0.03903
3:189521972:A:T	50	100	0.86	0.01107
3:189521977:G:A	50	100	0.99	0.2898
3:189522187:G:A	50	100	1	0.03123
3:189522343:C:T	50	100	0.99	0.244
3:189522443:A:G	49	98	1	0.2807
3:189522548:T:A	50	96	0.98	0.2489
3:189522674:T:A	50	100	1	0.01344
3:189522689:A:G	50	100	1	0.02015
3:189522697:C:A	50	90	0.99	0.2807
3:189522700:A:C	49	98	0.86	0.08351
3:189522758:C:A	50	94	0.93	0.1743
3:189522910:G:T	50	100	1	0.03014
3:189522916:T:G	50	100	1	0.4463
3:189522981:G:C	50	100	0.99	0.1941
3:189523018:T:C	50	98	1	0.01362
3:189523293:T:C	50	100	0.77	0.01797
3:189523359:G:A	50	98	1	0.2781
3:189523360:A:T	50	100	1	0.1398
3:189523456:T:C	50	100	0.99	0.3595
3:189523538:C:T	50	100	0.97	0.03413
3:189524086:G:A	50	98	0.99	0.3671
3:189524498:T:C	50	100	1	0.02596
3:189524664:G:A	50	98	1	0.1403
3:189524701:A:C	50	98	1	0.1663
3:189524821:A:C	50	98	1	0.1663
3:189525091:C:G	50	100	1	0.02596
3:189525189:A:C	50	100	0.99	0.3549
3:189525405:G:T	45	97.8	1	0.4651
3:189525420:A:T	46	95.7	1	0.4395
3:189525535:A:T	50	100	1	0.4397
3:189525720:A:C	50	100	1	0.02614
3:189525729:A:G	50	98	1	0.4911
3:189525742:A:G	50	98	1	0.465
3:189525749:G:A	50	100	0.99	0.1451
3:189525928:G:C	50	98	1	0.4911
3:189525938:T:G	50	98	1	0.4913
3:189526154:T:C	50	98	1	0.4911
3:189526536:C:T	50	98	1	0.1394
3:189526778:T:A	50	100	0.99	0.2694
3:189526796:G:T	50	100	1	0.1394
3:189526846:G:T	50	100	1	0.05047
3:189527063:C:T	50	100	0.99	0.4628
3:189527140:C:T	50	100	1	0.1503
3:189527282:C:T	50	100	0.96	0.01997
3:189527356:A:G	50	100	0.99	0.06863
3:189527425:A:C	50	100	0.99	0.4628
3:189527500:T:C	50	100	1	0.4434
3:189527567:T:C	50	100	0.96	0.05011
3:189527582:A:C	50	100	0.99	0.4962
3:189527756:G:A	50	100	1	0.4168
3:189527804:A:G	50	98	0.97	0.1803
3:189527964:C:T	50	100	1	0.4176
3:189528097:A:C	50	100	1	0.02705
3:189528164:A:G	50	100	0.98	0.2789
3:189528198:C:T	50	98	0.98	0.2736
3:189528246:G:A	50	98	0.99	0.3277
3:189528349:T:C	50	100	1	0.1387
3:189528413:T:G	50	98	0.98	0.3528
3:189528431:C:T	50	100	1	0.02796
3:189528436:G:A	50	100	0.98	0.01979
3:189528598:A:G	50	100	1	0.02251
3:189528670:T:C	50	100	0.99	0.4815
3:189528705:T:C	50	100	0.94	0.0443
3:189528723:T:C	50	100	1	0.02778
3:189528817:A:G	50	100	1	0.4822
3:189528871:T:A	50	100	1	0.02778
3:189528969:A:G	50	100	1	0.4824
3:189529244:A:T	50	98	0.99	0.2705
3:189529375:A:G	50	100	0.98	0.1015
3:189529430:C:G	50	100	1	0.01834
3:189529564:T:C	50	100	0.98	0.1015
3:189530117:G:T	50	98	1	0.4802
3:189530184:A:G	50	100	1	0.4804
3:189530353:C:A	50	100	0.99	0.05029
3:189530358:A:G	50	100	1	0.4802
3:189530386:A:T	50	100	1	0.4802
3:189530651:G:A	50	98	1	0.4802
3:189530678:T:C	50	100	1	0.4822
3:189530725:C:T	50	100	0.98	0.2767
3:189530975:G:A	50	100	1	0.4822
3:189531103:C:T	50	100	1	0.4822
3:189531138:C:T	50	100	1	0.4802
3:189531231:T:G	50	100	1	0.482
3:189531268:A:C	50	98	1	0.482
3:189531329:G:A	50	100	0.98	0.06663
3:189531343:C:A	50	100	0.98	0.06663
3:189531418:C:T	50	100	1	0.482
3:189531562:C:T	50	100	1	0.02251
3:189531583:A:G	50	100	1	0.01344
3:189531650:A:T	50	100	1	0.482
3:189531815:A:G	50	100	1	0.482
3:189532339:G:A	50	98	0.97	0.1803
3:189532756:G:A	50	98	1	0.4818
3:189532953:A:C	50	100	0.99	0.3179
3:189532998:A:T	50	100	0.98	0.07771
3:189533130:A:G	50	98	1	0.06046
3:189533242:A:C	50	98	0.97	0.05864
3:189533574:C:T	50	98	1	0.1202
3:189533988:A:T	50	100	1	0.1202
3:189534029:G:A	50	98	0.98	0.2689
3:189534363:T:C	50	100	1	0.02814
3:189534370:A:T	50	100	1	0.4815
3:189534417:A:G	50	100	1	0.4829
3:189534891:C:G	50	98	0.98	0.2687
3:189534939:C:G	50	98	1	0.4815
3:189535065:G:A	50	100	1	0.4813
3:189535345:A:T	50	100	0.95	0.03014
3:189535426:A:C	50	98	0.98	0.337
3:189535657:A:T	50	100	1	0.02015
3:189535712:G:T	50	100	1	0.02651
3:189535713:C:T	50	100	1	0.02015
3:189535717:A:G	50	98	0.95	0.04484
3:189535854:T:C	50	100	0.99	0.4811
3:189536180:C:T	50	100	1	0.01997
3:189536736:T:G	50	100	0.91	0.09078
3:189536770:G:A	50	100	0.95	0.02905
3:189536818:C:T	50	100	0.92	0.02487
3:189536881:A:G	50	96	0.67	0.02977
3:189536934:T:C	50	100	0.98	0.1538
3:189537028:G:A	50	98	1	0.01779
3:189537247:A:C	50	100	0.98	0.1592
3:189537705:T:C	48	77.1	0.87	0.1501
3:189537942:G:A	50	100	1	0.126
3:189537986:T:C	50	100	0.99	0.1984
3:189538223:G:A	50	100	1	0.0463
3:189538360:T:C	50	100	1	0.01107
3:189539022:T:G	50	100	1	0.1926
3:189539192:G:T	50	100	1	0.1532
3:189539471:A:T	50	98	0.99	0.4893
3:189539472:A:G	50	100	0.99	0.04666
3:189539801:C:A	50	100	0.82	0.03431
3:189540014:A:G	50	98	0.99	0.4893
3:189540221:G:A	49	98	0.99	0.4893
3:189540769:A:G	50	98	1	0.4893
3:189541774:G:A	50	100	0.99	0.3589
3:189542395:C:G	50	100	0.99	0.01071
3:189542473:G:A	50	100	0.92	0.02887
3:189542537:G:C	50	100	0.81	0.0187
3:189542580:C:T	50	100	1	0.02596
3:189542808:T:G	50	100	0.79	0.0276
3:189542836:T:C	50	100	0.99	0.3212
3:189543202:G:A	50	100	1	0.1255
3:189543500:T:G	50	100	0.84	0.01852
3:189543728:G:A	50	98	1	0.2605
3:189543807:T:G	50	100	0.99	0.01071
3:189543944:G:A	50	98	1	0.2705
3:189544008:A:G	50	100	1	0.1928
3:189544067:A:G	50	98	1	0.1265
3:189544563:C:T	50	100	1	0.1972
3:189544726:G:A	50	98	1	0.1256
3:189546198:A:C	50	100	1	0.3522
3:189546521:T:G	50	100	0.67	0.01362
3:189546534:A:T	50	100	1	0.2676
3:189546649:T:C	50	100	1	0.04339
3:189547131:A:G	50	100	0.97	0.2375
3:189547740:G:A	50	100	1	0.193
3:189547793:C:G	50	100	1	0.193
3:189547915:A:G	50	100	1	0.193
3:189548261:G:T	50	100	1	0.193
3:189548298:T:C	50	100	0.99	0.1273
3:189548465:G:A	50	100	1	0.193
3:189548478:A:G	50	100	1	0.193
3:189548536:C:T	50	100	1	0.193
3:189548553:G:A	50	100	1	0.193
3:189549180:G:C	50	100	1	0.193
3:189549331:G:T	50	98	1	0.3188
3:189549357:G:A	50	100	1	0.0463
3:189549419:A:G	50	98	1	0.1255
3:189549502:A:G	50	98	1	0.3184
3:189549676:A:G	50	100	1	0.193
3:189550195:A:G	50	98	1	0.1255
3:189550380:G:T	50	98	1	0.1227
3:189550406:G:A	50	100	1	0.193
3:189550438:G:A	50	100	1	0.03014
3:189550997:G:T	50	100	1	0.1932
3:189551009:T:C	50	100	1	0.1932
3:189551046:G:C	50	100	1	0.1937
3:189551047:G:A	50	100	1	0.1934
3:189551063:A:G	50	100	1	0.193
3:189551338:G:A	50	100	1	0.193
3:189551349:T:C	50	100	1	0.01071
3:189551421:T:A	50	100	0.61	0.02542
3:189551489:G:A	50	100	1	0.03014
3:189551606:G:C	50	100	1	0.1934
3:189551720:G:A	50	100	1	0.1932
3:189551790:T:G	50	100	1	0.193
3:189551823:T:G	50	100	1	0.193
3:189551884:T:C	50	100	1	0.193
3:189551893:T:C	50	100	1	0.193
3:189551972:T:C	50	100	0.88	0.03486
3:189552073:T:A	50	100	1	0.02778
3:189552102:G:A	50	100	1	0.3519
3:189552208:T:C	50	100	1	0.193
3:189552571:G:A	50	98	1	0.1928
3:189552876:A:G	50	100	1	0.1491
3:189552975:A:C	50	98	1	0.06227
3:189553178:A:G	50	100	0.98	0.02269
3:189553240:C:T	50	100	1	0.1327
3:189553785:A:T	50	100	1	0.02015
3:189554144:G:A	50	100	1	0.193
3:189554918:C:A	50	100	1	0.1928
3:189554953:C:T	50	100	1	0.1928
3:189555131:T:C	50	100	1	0.1928
3:189555139:G:A	50	100	1	0.1255
3:189555354:T:C	50	100	1	0.1928
3:189555498:G:T	50	100	1	0.1491
3:189555606:G:T	50	100	1	0.1928
3:189555662:C:G	50	100	0.98	0.02269
3:189555786:T:C	50	100	1	0.1928
3:189556063:C:T	50	100	1	0.1928
3:189556075:T:C	50	100	1	0.1928
3:189556126:T:A	50	100	1	0.1928
3:189556185:G:C	50	100	1	0.1928
3:189556559:C:T	50	100	0.99	0.04339
3:189556741:A:G	50	94	0.99	0.2008
3:189556981:G:A	50	100	0.99	0.03086
3:189557478:A:T	50	98	1	0.193
3:189557829:T:C	50	100	1	0.01253
3:189557961:T:G	50	100	0.97	0.02378
3:189558141:T:C	50	100	1	0.1928
3:189558214:G:A	50	100	1	0.1928
3:189558220:A:T	50	98	1	0.317
3:189558384:C:G	50	100	0.61	0.02542
3:189558412:C:T	50	100	1	0.03086
3:189558423:A:G	50	100	1	0.01071
3:189558562:G:A	50	100	0.97	0.181
3:189558939:G:T	50	100	1	0.1928
3:189559245:G:A	50	100	1	0.193
3:189559337:A:G	50	100	1	0.1928
3:189559353:C:T	50	100	1	0.1819
3:189559398:C:T	50	100	0.99	0.3108
3:189559443:A:G	50	100	0.93	0.01071
3:189559520:A:G	50	98	1	0.0305
3:189559687:G:A	50	100	1	0.1325
3:189559758:T:C	50	100	1	0.04339
3:189559925:G:A	50	100	1	0.1928
3:189560036:G:T	50	100	1	0.1928
3:189560149:C:T	50	100	0.88	0.01943
3:189560279:G:T	50	98	0.99	0.1928
3:189560283:T:G	50	98	0.99	0.1926
3:189560417:G:T	50	100	1	0.03086
3:189560432:C:T	50	100	1	0.3524
3:189560627:G:A	50	100	1	0.1928
3:189560881:A:C	49	100	1	0.1928
3:189561077:T:C	50	100	1	0.04339
3:189561167:T:C	50	100	1	0.1928
3:189561559:C:T	50	100	1	0.1928
3:189561562:T:C	50	98	1	0.1334
3:189561722:G:C	50	100	1	0.1928
3:189561869:T:G	50	100	1	0.1928
3:189562014:G:A	50	100	1	0.193
3:189562192:A:T	50	100	0.98	0.2743
3:189562231:G:A	50	100	0.94	0.03232
3:189562236:A:C	50	100	0.99	0.2638
3:189562327:A:G	50	100	1	0.1928
3:189562704:A:G	50	100	1	0.1928
3:189562848:G:A	50	100	1	0.1923
3:189562975:T:A	50	100	1	0.1928
3:189563057:A:G	50	100	1	0.3522
3:189563292:A:T	50	100	1	0.1928
3:189563329:A:C	50	100	0.9	0.01325
3:189563640:C:A	50	100	1	0.1253
3:189564023:A:G	50	100	1	0.3637
3:189564314:T:C	50	98	0.98	0.1325
3:189564746:T:C	50	100	0.98	0.1175
3:189565421:G:C	50	96	0.99	0.258
3:189565447:C:T	50	100	1	0.04575
3:189565604:A:G	50	100	1	0.3558
3:189565724:A:T	50	100	1	0.1928
3:189566031:A:T	50	100	1	0.3253
3:189566285:T:C	50	100	1	0.06536
3:189566453:G:C	50	100	1	0.01071
3:189566797:G:A	50	98	1	0.3072
3:189566900:G:A	50	98	1	0.1325
3:189566929:G:A	50	100	1	0.1487
3:189567099:G:A	50	100	1	0.1928
3:189567333:A:G	50	100	1	0.193
3:189567374:C:G	50	100	1	0.03014
3:189567716:A:C	50	100	1	0.1924
3:189567904:C:T	50	100	1	0.01743
3:189568000:C:T	50	100	1	0.1253
3:189568478:T:A	50	100	1	0.1251
3:189568664:T:C	50	100	1	0.1928
3:189568731:T:A	50	100	1	0.3179
3:189569102:G:A	50	98	1	0.3083
3:189569274:T:A	50	98	1	0.1155
3:189569282:G:C	50	100	1	0.04575
3:189569330:T:A	50	100	0.92	0.02578
3:189569386:A:G	50	98	1	0.1155
3:189569652:A:G	50	100	1	0.02015
3:189569671:G:A	50	100	1	0.01253
3:189570237:C:G	50	100	1	0.1928
3:189570364:T:C	50	100	1	0.1928
3:189570520:C:T	50	100	1	0.04575
3:189571134:T:C	50	100	1	0.2493
3:189571847:A:G	50	100	1	0.02033
3:189572385:G:C	50	100	1	0.04339
3:189572732:A:T	50	100	1	0.2478
3:189572915:A:G	50	94	0.71	0.03486
3:189573122:A:G	50	100	1	0.03068
3:189573162:A:G	50	100	0.9	0.0138
3:189573576:C:G	50	100	1	0.03068
3:189573705:T:C	50	100	1	0.2375
3:189573742:A:G	50	100	1	0.154
3:189574228:T:C	50	100	1	0.01071
3:189574493:G:A	50	100	0.99	0.1147
3:189574693:C:T	50	100	0.85	0.02487
3:189574789:T:C	50	100	1	0.03304
3:189574811:G:A	50	100	0.95	0.04466
3:189574955:C:T	50	100	1	0.01253
3:189575271:C:A	50	100	1	0.04321
3:189575327:G:A	50	100	1	0.03086
3:189575328:A:C	50	100	1	0.03105
3:189575652:C:T	50	100	0.96	0.04267
3:189576140:T:C	50	98	0.99	0.1147
3:189576370:A:G	50	98	0.99	0.2981
3:189576570:G:C	50	100	1	0.01071
3:189576793:C:T	50	98	0.99	0.1149
3:189576910:G:C	50	98	0.98	0.2691
3:189577173:G:A	50	98	0.99	0.3001
3:189577326:C:T	50	100	1	0.03086
3:189577348:G:A	50	100	1	0.03086
3:189577598:C:G	50	100	1	0.01071
3:189577722:T:C	45	97.8	0.98	0.3364
3:189577807:C:T	43	100	0.98	0.1481
3:189578191:G:A	50	100	1	0.02669
3:189578564:G:A	50	98	0.99	0.3014
3:189578963:G:C	50	98	0.99	0.1162
3:189579145:C:T	50	100	0.96	0.04248
3:189579372:G:A	50	100	1	0.02433
3:189579957:A:T	50	100	1	0.01235
3:189580115:T:G	50	100	0.95	0.0158
3:189580337:G:A	50	100	1	0.01235
3:189580344:C:T	50	100	1	0.01235
3:189580619:C:T	50	98	0.97	0.3869
3:189580642:G:A	50	100	1	0.01071
3:189580806:C:T	50	98	0.91	0.02179
3:189580853:G:A	50	100	1	0.02088
3:189580942:G:A	50	98	0.99	0.276
3:189580945:G:A	50	100	1	0.01235
3:189580974:T:C	50	100	1	0.01071
3:189581016:C:T	50	100	1	0.01071
3:189581048:C:G	50	100	1	0.01235
3:189581304:A:G	50	100	0.95	0.01634
3:189581314:T:G	50	100	1	0.01071
3:189581377:G:A	50	100	1	0.01235
3:189581527:T:C	50	100	1	0.01235
3:189581785:T:C	50	100	1	0.1171
3:189581813:T:C	50	100	0.99	0.01253
3:189581815:C:T	50	100	1	0.01071
3:189581832:C:T	50	100	1	0.01071
3:189582203:A:G	50	100	1	0.01235
3:189582207:G:A	50	100	1	0.01071
3:189582564:T:C	50	100	0.79	0.01888
3:189582609:A:C	50	100	1	0.01071
3:189582877:C:T	50	100	1	0.01071
3:189583126:T:C	50	100	1	0.01089
3:189583147:A:G	50	100	1	0.1142
3:189583228:T:G	50	100	1	0.01089
3:189583352:A:G	50	100	1	0.01071
3:189583470:T:C	50	100	1	0.01107
3:189583733:C:T	50	100	1	0.02088
3:189583794:C:T	50	100	1	0.138
3:189583805:T:C	50	100	0.99	0.3103
3:189583838:C:T	50	100	0.98	0.2177
3:189583932:C:G	50	100	1	0.01107
3:189583984:T:G	50	100	1	0.01107
3:189584124:A:C	50	100	0.99	0.1471
3:189584401:A:G	50	100	0.65	0.02451
3:189584884:G:T	50	100	1	0.01107
3:189584981:A:G	50	100	0.78	0.01906
3:189585023:A:G	50	100	0.94	0.01924
3:189585060:A:C	50	100	1	0.01107
3:189585165:T:C	50	100	1	0.01107
3:189585180:A:G	50	100	0.98	0.2179
3:189585609:A:C	50	98	1	0.138
3:189585838:C:G	50	100	0.98	0.2177
3:189585867:A:G	50	100	0.95	0.0167
3:189585890:C:T	50	100	0.99	0.4254
3:189585922:T:G	50	100	1	0.4016
3:189586150:C:T	50	100	0.99	0.1834
3:189586626:C:T	50	100	1	0.3809
3:189586683:T:C	50	100	1	0.3809
3:189586699:A:G	50	100	1	0.3809
3:189586719:G:A	50	100	0.88	0.01797
3:189586813:G:A	50	100	1	0.3796
3:189586888:A:G	50	100	0.99	0.03214
3:189587110:G:A	50	100	1	0.01362
3:189587426:A:C	50	100	1	0.4078
3:189587654:A:C	50	100	1	0.3992
3:189588380:C:T	50	100	1	0.02397
3:189588381:G:A	50	100	0.99	0.08932
3:189588471:C:A	50	100	1	0.4052
3:189588564:C:T	50	100	1	0.01107
3:189588659:G:A	50	98	1	0.2347
3:189588861:A:T	50	98	1	0.1175
3:189589140:T:G	50	100	1	0.02033
3:189589608:G:A	50	100	1	0.0256
3:189589613:T:C	50	100	1	0.0138
3:189589621:T:C	50	100	1	0.03413
3:189590027:T:C	50	100	1	0.0138
3:189590680:A:C	50	100	1	0.3593
3:189591252:T:C	50	100	1	0.4049
3:189591323:T:G	50	100	1	0.02088
3:189591619:A:G	50	100	0.8	0.03123
3:189591807:A:G	50	98	1	0.2349
3:189592019:A:T	50	100	0.99	0.3351
3:189592057:G:A	50	98	1	0.2349
3:189592106:A:G	50	100	1	0.02088
3:189592116:G:C	50	98	1	0.3595
3:189592787:G:C	50	100	1	0.1204
3:189593114:C:T	50	100	0.99	0.08932
3:189593309:G:T	50	100	0.91	0.01961
3:189593592:C:G	50	100	1	0.01779
3:189593653:C:T	50	100	1	0.4047
3:189593736:A:T	50	100	1	0.02088
3:189593821:C:T	50	100	1	0.4049
3:189594080:C:T	50	100	1	0.4802
3:189594113:A:G	50	98	1	0.2694
3:189594184:T:C	50	100	0.97	0.04248
3:189594682:T:C	50	100	1	0.0256
3:189594922:C:G	50	100	1	0.0256
3:189594994:G:T	50	100	1	0.01107
3:189595092:C:T	50	100	1	0.01107
3:189595687:A:G	50	100	1	0.0256
3:189596232:C:T	50	100	1	0.02397
3:189596397:G:A	50	100	1	0.01107
3:189596438:C:T	50	100	1	0.01924
3:189596483:C:T	50	100	1	0.08914
3:189596551:C:T	50	96	1	0.2716
3:189596574:G:A	50	100	1	0.02088
3:189596930:A:G	50	100	0.94	0.02578
3:189596956:T:G	50	100	1	0.08987
3:189596957:C:T	50	100	0.93	0.02179
3:189597725:G:C	50	100	0.98	0.3484
3:189597884:G:T	50	100	1	0.02088
3:189598071:A:G	50	100	1	0.0138
3:189598674:C:G	50	100	0.92	0.09822
3:189598733:G:A	50	100	0.95	0.02088
3:189599065:C:G	50	100	1	0.01089
3:189599113:C:T	50	98	1	0.2683
3:189599132:T:A	50	100	1	0.02088
3:189599285:T:C	50	100	1	0.4034
3:189599988:G:A	50	100	1	0.02088
3:189600217:G:A	50	100	1	0.02088
3:189600417:A:C	50	100	1	0.3586
3:189601310:C:G	50	100	1	0.3388
3:189601508:T:C	50	100	1	0.3373
3:189601758:T:C	50	100	1	0.03758
3:189601957:T:C	50	100	1	0.3373
3:189602378:C:A	50	100	0.97	0.1354
3:189602527:C:A	50	100	1	0.02633
3:189602650:A:G	50	98	0.98	0.1182
3:189603059:G:A	50	100	1	0.02088
3:189603581:A:G	48	100	0.99	0.3379
3:189603589:T:G	50	100	1	0.08969
3:189603795:T:C	50	100	0.99	0.3382
3:189603824:T:C	50	100	0.99	0.08951
3:189604226:G:A	50	100	1	0.01107
3:189604349:A:G	50	100	1	0.0138
3:189605648:C:T	50	100	1	0.06772
3:189605768:G:A	50	100	1	0.02033
3:189605896:T:G	50	100	1	0.4279
3:189606009:C:T	50	100	1	0.2801
3:189606481:G:A	48	97.9	1	0.1209
3:189606574:C:T	50	100	1	0.02088
3:189606624:G:T	50	98	1	0.01071
3:189606741:C:T	49	98	1	0.3584
3:189606966:T:A	50	100	0.99	0.3361
3:189606974:A:G	50	100	1	0.02088
3:189607158:T:C	50	100	1	0.03413
3:189607176:A:G	50	100	1	0.4798
3:189607253:T:G	50	100	1	0.03395
3:189607500:A:G	50	100	1	0.4279
3:189608013:G:C	50	100	0.97	0.09168
3:189608257:A:G	50	100	1	0.4829
3:189608450:C:T	50	100	1	0.03395
3:189608636:G:A	50	100	1	0.01089
3:189608787:A:G	50	100	1	0.03395
3:189609007:G:A	50	98	1	0.2687
3:189609441:G:A	50	98	1	0.4219
3:189609467:T:C	50	100	1	0.03395
3:189609616:A:C	50	98	1	0.4011
3:189609999:C:T	50	100	1	0.01126
3:189610220:G:A	50	100	1	0.1209
3:189610454:A:G	50	100	1	0.05483
3:189610624:C:T	50	100	1	0.01089
3:189610751:T:G	50	100	0.99	0.09005
3:189611225:A:G	50	100	0.99	0.02614
3:189611229:C:T	50	100	0.99	0.02397
3:189611317:C:T	50	100	1	0.01779
3:189611854:G:T	50	100	1	0.03395
3:189611878:C:T	50	100	0.99	0.08896
3:189611907:T:C	50	100	1	0.02687
3:189612059:C:T	50	100	1	0.03395
3:189612060:A:G	50	100	0.97	0.03667
3:189612091:G:C	50	100	0.99	0.08896
3:189612353:C:A	50	100	0.9	0.01997
3:189612412:C:G	50	96	1	0.2798
3:189612762:G:A	50	98	0.99	0.3551
3:189612919:A:C	50	100	1	0.02088
3:189613224:G:A	50	100	1	0.02088
3:189613442:A:G	50	98	0.98	0.1247
3:189613518:G:A	50	100	0.99	0.03395
3:189613553:G:A	50	100	1	0.02106
3:189613747:C:T	50	100	0.99	0.03395
3:189614015:C:T	49	100	0.98	0.2794
3:189614959:G:C	50	100	0.88	0.02088
3:189615465:G:A	50	100	0.92	0.02088
3:189615523:C:T	50	100	1	0.02088
3:189615546:G:T	50	98	0.99	0.254
3:189615585:T:C	50	100	1	0.02088
3:189615641:T:C	50	100	0.97	0.03667
3:189615801:T:C	50	100	1	0.05574
3:189615881:A:G	50	98	0.98	0.06881
3:189616177:T:C	50	100	0.99	0.4935
3:189616354:C:T	50	100	1	0.02088
3:189616400:C:T	50	100	1	0.01107
3:189616418:A:G	50	100	0.99	0.02378
3:189616435:A:G	50	98	1	0.4715
3:189616482:G:T	50	100	1	0.01779
3:189616739:A:G	50	100	1	0.4713
3:189616852:G:T	50	100	0.99	0.1193
3:189616886:A:G	50	100	0.98	0.0719
3:189617177:A:G	50	100	0.99	0.2889
3:189617453:T:A	50	100	0.99	0.2778
3:189617618:G:T	50	100	1	0.02397
3:189617813:A:G	50	100	1	0.0906
3:189617815:G:A	50	100	1	0.4699
3:189617817:C:A	50	100	1	0.2887
3:189617831:T:C	50	100	1	0.02142
3:189617890:G:A	50	100	0.97	0.03776
3:189618016:T:A	50	100	1	0.1191
3:189618055:A:G	50	100	1	0.3575
3:189618328:T:A	50	100	1	0.02106
3:189618373:C:T	50	100	1	0.02106
3:189618414:C:T	50	100	1	0.02106
3:189618522:G:A	50	100	1	0.02106
3:189618581:G:A	50	100	1	0.05483
3:189618684:T:C	50	100	0.99	0.1803
3:189618686:A:G	50	98	1	0.2598
3:189618847:A:G	50	100	1	0.02397
3:189618931:T:C	50	100	1	0.01126
3:189618960:T:C	50	100	1	0.0906
3:189619053:C:G	50	100	1	0.4711
3:189619138:T:C	50	98	1	0.1195
3:189619211:C:A	50	100	1	0.02088
3:189619256:A:T	50	100	1	0.02088
3:189619284:G:A	50	100	0.98	0.03776
3:189619443:C:G	50	94	0.66	0.03214
3:189619605:C:T	50	100	0.97	0.05483
3:189619703:G:A	50	100	1	0.02469
3:189619853:G:A	50	100	1	0.02088
3:189620050:G:A	50	100	0.99	0.2771
3:189620094:T:C	50	98	1	0.492
3:189620163:G:T	50	100	0.95	0.06373
3:189620247:G:C	49	100	1	0.02088
3:189620334:A:T	50	100	0.96	0.03649
3:189620517:C:A	49	77.6	0.95	0.4984
3:189620640:T:G	50	100	1	0.02614
3:189620783:A:C	50	100	1	0.471
3:189620845:C:A	50	100	1	0.02088
3:189621418:A:G	50	100	0.92	0.02614
3:189621522:T:G	50	98	0.99	0.3469
3:189621548:T:C	50	100	1	0.01126
3:189621708:G:T	50	100	1	0.3911
3:189621860:A:G	50	100	0.99	0.1806
3:189621977:C:T	50	100	1	0.02469
3:189622215:G:T	50	100	1	0.02088
3:189622358:G:A	50	100	0.97	0.08515
3:189622452:C:G	50	100	1	0.3909
3:189622582:G:A	50	100	1	0.01126
3:189622595:G:A	50	100	0.99	0.05174
3:189622599:G:A	50	100	1	0.01126
3:189622801:C:G	50	100	1	0.492
3:189622867:T:A	50	100	0.99	0.03776
3:189622958:T:C	50	100	1	0.01126
3:189623097:G:A	50	100	1	0.05519
3:189623112:G:T	50	100	1	0.01126
3:189623508:G:A	50	96	0.99	0.3882
3:189623588:A:G	50	98	1	0.4719
3:189623699:T:C	50	100	1	0.03613
3:189623727:T:A	50	100	0.99	0.2627
3:189623784:C:T	50	100	1	0.02342
3:189623801:A:G	50	100	0.94	0.01253
3:189623827:A:G	50	100	1	0.03613
3:189624001:G:A	50	100	1	0.2925
3:189624252:G:T	50	100	1	0.0118
3:189624392:A:G	50	98	1	0.2602
3:189624850:T:C	50	100	0.99	0.2324
3:189624929:A:C	50	100	1	0.02342
3:189625309:G:A	50	100	0.98	0.03177
3:189625627:T:C	50	100	1	0.1363
3:189625635:A:G	50	100	1	0.1363
3:189625962:C:G	50	100	1	0.1363
3:189626222:C:T	50	100	1	0.293
3:189626337:T:A	50	100	0.91	0.0984
3:189626360:C:T	50	100	1	0.08206
3:189626406:A:C	50	100	1	0.01779
3:189626632:G:T	50	100	0.99	0.02033
3:189626660:G:C	50	100	1	0.2703
3:189626858:G:T	50	100	1	0.0118
3:189626859:T:G	50	100	0.99	0.02052
3:189627067:T:C	50	100	1	0.1474
3:189627325:G:A	50	100	1	0.2315
3:189627576:C:T	50	100	1	0.0118
3:189627577:G:A	50	100	1	0.08333
3:189627591:A:G	50	100	1	0.08333
3:189627730:G:T	50	100	1	0.08333
3:189627842:G:A	50	100	1	0.08333
3:189628115:C:A	50	100	1	0.08315
3:189628733:C:A	50	100	1	0.08351
3:189628778:C:T	50	100	1	0.2731
3:189629026:C:G	50	100	0.98	0.0837
3:189629170:C:G	50	100	1	0.0955
3:189629452:C:T	50	100	1	0.0118
3:189629575:A:G	50	100	1	0.09023
3:189630622:G:A	50	100	1	0.0955
3:189630763:G:T	50	100	0.99	0.02033
3:189631068:A:G	50	100	0.95	0.03504
3:189631288:T:C	50	100	1	0.0118
3:189631458:A:T	50	100	1	0.3675
3:189631712:G:A	50	100	0.99	0.05864
3:189631953:T:C	50	100	1	0.08406
3:189632476:T:G	50	100	1	0.1304
3:189632694:G:A	50	100	1	0.0837
3:189632852:T:G	50	100	1	0.0837
3:189632898:A:G	50	100	1	0.08351
3:189633179:G:A	49	100	0.99	0.01325
3:189633516:A:T	50	100	0.82	0.01089
3:189633823:T:C	50	98	1	0.1235
3:189633980:A:G	50	100	1	0.03504
3:189635074:G:A	50	100	1	0.0118
3:189635309:G:A	50	100	1	0.08043
3:189635397:C:T	50	100	1	0.08333
3:189635418:C:T	50	100	1	0.03504
3:189636219:G:A	50	100	1	0.07952
3:189636223:G:A	50	100	1	0.3785
3:189636338:A:C	50	100	1	0.3676
3:189636707:T:A	50	100	1	0.03504
3:189636866:T:C	50	100	1	0.08043
3:189636952:C:T	50	100	1	0.4012
3:189636965:T:G	50	100	1	0.01779
3:189637718:A:T	50	100	0.98	0.02124
3:189637969:A:G	50	100	1	0.0118
3:189638432:G:A	50	100	1	0.2923
3:189638472:T:C	50	100	1	0.3716
3:189638490:T:C	50	100	0.91	0.02251
3:189638809:A:G	50	100	1	0.2923
3:189638876:G:A	50	100	1	0.2923
3:189638886:T:C	50	100	1	0.2923
3:189638937:T:G	50	100	1	0.0374
3:189638996:C:T	50	100	1	0.02106
3:189639152:A:G	50	100	1	0.3716
3:189639410:G:T	50	100	1	0.3716
3:189639495:A:G	50	100	1	0.07934
3:189639646:G:C	50	100	1	0.01779
3:189639813:T:C	50	100	1	0.3716
3:189639827:A:G	50	100	1	0.3716
3:189640072:A:C	50	100	1	0.2571
3:189640126:A:G	50	98	0.88	0.04702
3:189640363:C:A	50	100	1	0.03486
3:189640909:C:T	50	100	1	0.2925
3:189641073:A:G	50	100	0.99	0.08043
3:189641083:G:A	50	98	1	0.1167
3:189641136:G:A	50	100	1	0.02288
3:189641773:C:A	50	100	1	0.02288
3:189641997:G:A	50	100	0.98	0.02052
3:189642047:T:C	50	100	1	0.3715
3:189642114:T:A	50	100	0.99	0.07988
3:189642446:T:C	50	100	1	0.3715
3:189642617:A:G	50	100	1	0.3502
3:189642803:G:A	50	100	1	0.0118
3:189643014:C:T	50	98	0.94	0.4878
3:189643282:T:C	50	100	0.95	0.01489
3:189643411:G:A	50	98	1	0.1233
3:189643611:T:C	50	100	1	0.3716
3:189644150:C:G	50	100	0.99	0.08315
3:189644271:A:G	49	100	1	0.0118
3:189644584:C:T	50	100	1	0.02124
3:189644831:T:C	50	100	0.99	0.2941
3:189645010:G:C	50	98	0.99	0.1166
3:189645179:G:A	50	100	0.98	0.0797
3:189645212:T:C	50	100	0.99	0.3154
3:189645669:C:T	50	98	0.95	0.09877
3:189645692:T:C	50	98	0.8	0.02651
3:189646636:G:A	50	100	0.87	0.01779
3:189647464:C:G	50	100	0.98	0.02433
3:189648280:G:C	50	100	0.89	0.02415
3:189648408:G:T	50	100	0.98	0.02433
3:189649196:A:C	50	100	0.97	0.03631
3:189649210:A:G	50	100	0.97	0.03631
3:189649435:A:T	50	100	0.9	0.01743
3:189649459:C:A	50	94	0.94	0.1258
3:189650072:G:A	50	100	0.86	0.01797
3:189650501:C:A	50	100	0.78	0.01107
3:189650509:A:G	50	100	0.95	0.02324
3:189651443:G:A	50	100	0.95	0.02324
3:189651702:C:A	50	94	0.94	0.1262
3:189651983:G:A	50	100	0.94	0.02324
3:189652121:T:C	50	100	0.94	0.02324
3:189652305:A:G	50	98	0.96	0.0354
3:189652624:C:T	50	96	0.82	0.04303
3:189652747:T:C	50	98	0.99	0.02415
3:189653014:T:C	50	98	0.99	0.02397
3:189653225:C:A	50	100	1	0.3762
3:189653670:C:T	50	100	1	0.4987
3:189654022:G:T	50	100	1	0.419
3:189654423:C:T	50	100	1	0.0118
3:189654484:A:G	50	100	0.98	0.07062
3:189654503:G:T	50	100	0.93	0.02142
3:189654562:T:G	50	100	1	0.4989
3:189654574:T:C	50	100	1	0.26
3:189654725:C:T	50	100	1	0.4987
3:189655208:G:T	50	100	1	0.419
3:189655271:C:G	50	100	1	0.02288
3:189655314:T:C	50	100	0.9	0.0167
3:189655366:C:A	50	100	1	0.4987
3:189655367:C:G	50	100	1	0.4987
3:189655396:G:A	50	100	1	0.3762
3:189655418:A:G	50	100	0.93	0.0216
3:189655514:T:C	50	100	0.99	0.08297
3:189655570:T:C	50	100	0.99	0.03649
3:189655571:G:C	50	100	1	0.4987
3:189655911:T:C	50	100	0.98	0.0216
3:189655932:G:A	50	100	1	0.02288
3:189656056:C:G	50	100	1	0.4985
3:189656079:T:C	50	100	1	0.4985
3:189656120:C:T	50	100	1	0.4985
3:189656165:A:G	50	100	1	0.4985
3:189656202:T:A	50	100	0.99	0.2705
3:189656231:G:A	50	100	1	0.4985
3:189656444:G:T	50	100	1	0.4985
3:189656568:T:A	50	100	1	0.4984
3:189656853:G:C	50	100	1	0.4987
3:189656957:T:C	50	100	0.99	0.4985
3:189656962:C:T	50	100	1	0.4985
3:189657019:G:C	49	100	0.99	0.4777
3:189657096:C:G	50	100	1	0.02288
3:189657226:T:G	50	100	1	0.02288
3:189657232:G:A	50	100	1	0.476
3:189657394:C:G	50	100	1	0.4987
3:189657742:A:C	50	100	1	0.476
3:189657854:G:A	50	100	1	0.476
3:189657905:C:T	50	100	1	0.4989
3:189658114:A:T	50	98	1	0.1162
3:189658153:T:C	50	100	1	0.01198
3:189658227:A:G	50	100	1	0.3762
3:189658257:A:G	50	100	0.99	0.08007
3:189658386:G:A	50	100	1	0.4989
3:189658516:A:G	50	100	1	0.2923
3:189658567:C:T	50	100	1	0.2923
3:189658725:A:G	50	98	1	0.1162
3:189658727:G:C	50	100	1	0.4989
3:189658923:G:C	50	100	1	0.02288
3:189658929:C:T	50	100	1	0.4989
3:189659270:C:A	50	100	1	0.4989
3:189659400:T:C	50	100	0.98	0.02142
3:189659478:A:C	50	100	0.98	0.03431
3:189659480:C:G	50	100	1	0.4989
3:189659741:A:C	50	100	1	0.08007
3:189659953:A:G	50	100	1	0.02288
3:189660294:T:G	50	100	1	0.4989
3:189660429:A:G	50	100	1	0.08297
3:189660697:T:C	50	100	1	0.01797
3:189660767:A:G	50	100	1	0.372
3:189661054:G:A	50	100	1	0.07916
3:189661501:C:G	50	100	1	0.3962
3:189661704:G:A	50	100	1	0.4194
3:189661735:A:G	50	100	1	0.3965
3:189662097:T:C	50	100	0.98	0.03431
3:189662099:G:T	50	100	0.98	0.0216
3:189662456:T:G	50	100	0.88	0.02106
3:189662681:C:A	50	100	1	0.4194
3:189662694:G:A	50	100	1	0.4194
3:189662774:G:A	50	100	1	0.4192
3:189662918:G:T	50	100	1	0.4194
3:189663100:G:A	50	100	1	0.4762
3:189663467:G:A	50	100	1	0.2921
3:189663582:C:T	49	100	1	0.4991
3:189663680:G:A	50	100	1	0.01198
3:189663932:G:A	50	100	0.99	0.02397
3:189663996:G:T	50	100	1	0.4987
3:189664223:A:G	50	98	1	0.4991
3:189664266:C:G	50	100	0.96	0.02778
3:189664294:G:A	50	100	1	0.3965
3:189664377:C:G	50	100	1	0.3526
3:189664468:A:G	50	100	1	0.05556
3:189665111:C:T	50	100	0.97	0.01325
3:189665115:T:C	50	98	1	0.205
3:189665304:G:A	50	98	1	0.2593
3:189665394:C:T	50	98	1	0.3177
3:189665641:C:T	50	98	1	0.2052
3:189665749:A:G	50	98	1	0.2948
3:189665883:A:G	50	100	1	0.4766
3:189665991:T:C	50	98	1	0.2048
3:189666213:C:T	50	100	1	0.1171
3:189666453:A:G	50	98	1	0.1171
3:189666462:C:T	50	100	1	0.4996
3:189666578:A:G	50	98	1	0.258
3:189666797:A:G	50	100	0.93	0.0216
3:189666972:A:G	50	100	1	0.4996
3:189667097:A:C	50	100	1	0.02306
3:189667129:T:A	50	100	1	0.4766
3:189667254:G:A	50	100	1	0.4766
3:189667397:G:A	50	100	1	0.4996
3:189667428:C:T	50	100	1	0.0118
3:189667454:C:T	50	100	1	0.02306
3:189667506:C:T	50	100	0.98	0.02397
3:189667597:G:A	50	98	0.99	0.01543
3:189667649:A:T	50	100	1	0.02306
3:189667769:C:T	50	100	1	0.4766
3:189667830:A:G	50	100	1	0.02306
3:189667912:A:G	50	100	1	0.4995
3:189667914:G:A	50	100	1	0.4995
3:189668158:C:T	50	98	1	0.2919
3:189668185:A:G	50	100	1	0.02324
3:189668288:T:C	50	100	1	0.02306
3:189668423:G:A	49	100	1	0.1171
3:189668834:G:A	50	100	1	0.02306
3:189669550:G:A	49	100	1	0.02306
3:189669765:G:A	50	100	1	0.02306
3:189669908:A:T	50	98	0.99	0.1184
3:189670377:A:C	50	100	1	0.0118
3:189670739:A:G	50	100	1	0.02306
3:189670791:A:G	50	100	1	0.02306
3:189671076:C:G	50	96	0.99	0.2923
3:189671287:G:T	50	98	0.99	0.3181
3:189671342:C:A	50	100	1	0.02306
3:189671712:A:G	50	100	1	0.0118
3:189671837:T:C	50	100	0.99	0.3577
3:189672634:A:G	50	100	0.9	0.03631
3:189672650:G:A	50	100	0.71	0.01362
3:189672664:A:G	49	87.8	0.67	0.01725
3:189672763:C:A	50	100	1	0.02324
3:189672883:G:A	50	100	0.97	0.09495
3:189672911:G:C	50	96	0.99	0.2943
3:189673363:C:T	50	100	1	0.02324
3:189673379:G:C	50	100	0.97	0.03431
3:189673459:A:C	50	100	1	0.02324
3:189673803:T:G	50	96	0.99	0.3749
3:189673880:C:G	50	100	1	0.02324
3:189673932:A:G	50	96	0.99	0.3577
3:189673943:G:A	50	98	0.99	0.1244
3:189674034:C:A	50	96	0.99	0.3577
3:189674035:G:A	50	98	0.81	0.02269
3:189674223:A:G	50	100	1	0.02397
3:189674240:A:G	50	100	0.99	0.05519
3:189674268:A:G	50	96	0.99	0.3758
3:189674591:G:A	50	100	0.87	0.02324
3:189675376:A:C	50	96	0.78	0.1158
3:189675956:A:G	50	78	0.73	0.3348
3:189675975:C:G	50	98	0.71	0.1262
3:189676128:G:A	50	98	0.83	0.03286
3:189676271:C:A	50	90	0.88	0.3404
3:189676397:T:C	50	98	0.94	0.4826
3:189676434:A:G	50	100	0.95	0.4829
3:189676464:A:G	50	100	0.95	0.4824
3:189676495:T:C	50	100	0.94	0.01325
3:189676583:G:A	50	100	0.97	0.4192
3:189676638:A:G	50	100	0.83	0.02342
3:189676804:A:G	50	98	0.96	0.1449
3:189676811:A:G	50	100	0.98	0.4125
3:189676824:C:T	50	98	0.97	0.3529
3:189676891:C:A	50	100	1	0.0138
3:189677136:T:C	50	100	0.98	0.4771
3:189677172:G:C	50	98	0.82	0.05065
3:189677420:G:A	50	96	0.98	0.4619
3:189677443:T:C	50	96	0.92	0.05846
3:189677825:C:A	50	100	0.98	0.4633
3:189677891:A:G	50	100	0.97	0.2248
3:189677926:G:A	50	98	0.95	0.1512
3:189678444:A:G	50	100	1	0.0138
3:189678510:T:C	50	100	0.96	0.1031
3:189678714:G:T	50	100	1	0.01616
3:189678716:G:A	50	100	0.98	0.1725
3:189678916:G:A	50	100	0.93	0.02378
3:189679013:G:C	50	100	0.99	0.4236
3:189679216:G:T	50	98	0.92	0.1458
3:189679390:G:A	50	100	0.99	0.4236
3:189679726:T:A	50	100	1	0.0138
3:189679888:T:C	50	100	1	0.0138
3:189680578:A:G	50	98	0.98	0.02342
3:189680608:A:G	50	100	0.96	0.03758
3:189680683:C:A	50	98	1	0.3756
3:189680822:A:C	50	100	0.98	0.0679
3:189680926:G:T	50	100	0.96	0.02923
3:189681280:A:G	50	98	0.91	0.02433
3:189681360:A:G	50	96	0.99	0.1443
3:189681452:T:C	50	100	1	0.3971
3:189681581:G:A	50	98	0.96	0.1144
3:189681640:C:T	50	100	0.97	0.02923
3:189681744:A:G	50	100	1	0.3833
3:189682181:A:G	50	100	0.99	0.1369
3:189682341:A:G	50	100	1	0.0138
3:189682396:G:A	50	100	0.98	0.1736
3:189682493:T:C	50	98	1	0.3972
3:189682572:A:G	44	95.5	0.96	0.1699
3:189682807:C:T	50	100	0.98	0.1736
3:189682936:G:A	50	100	0.99	0.4646
3:189682938:T:C	50	100	1	0.3972
3:189682964:G:T	50	100	1	0.01525
3:189683031:T:A	50	100	1	0.01071
3:189683602:G:C	50	98	0.99	0.1367
3:189683987:G:C	50	100	1	0.06009
3:189684057:T:C	50	98	0.94	0.1741
3:189684423:C:T	50	100	1	0.0138
3:189684541:A:T	50	100	1	0.01071
3:189684606:A:G	50	100	1	0.3974
3:189684787:A:C	50	100	0.8	0.01271
3:189684878:C:T	50	100	0.99	0.1367
3:189684952:T:G	50	100	0.98	0.0679
3:189685145:C:T	50	100	0.98	0.03794
3:189685324:C:G	50	100	1	0.3972
3:189685586:T:C	50	100	1	0.01071
3:189686260:A:T	50	100	1	0.3849
3:189687048:G:A	50	100	0.98	0.1734
3:189687585:A:G	50	100	0.98	0.03758
3:189689140:G:A	45	97.8	0.96	0.04938
3:189689591:G:A	50	100	0.99	0.413
3:189689655:G:A	50	98	1	0.08025
3:189689712:T:C	50	100	0.98	0.02342
3:189689740:T:A	50	100	0.99	0.4599
3:189690274:A:G	50	100	1	0.01507
3:189690355:G:A	50	100	0.98	0.08079
3:189690361:T:G	50	100	1	0.01561
3:189691247:G:A	50	100	0.97	0.02923
3:189691356:A:G	50	100	0.95	0.09168
3:189691407:C:T	50	100	0.98	0.2224
3:189691552:C:T	50	100	0.99	0.2298
3:189691708:G:A	50	100	1	0.01543
3:189691848:A:G	50	100	0.98	0.3796
3:189691874:G:A	50	100	1	0.01543
3:189691974:C:T	50	100	0.98	0.2222
3:189692211:G:A	50	96	0.99	0.295
3:189692314:T:A	50	100	1	0.01543
3:189692367:C:G	50	100	1	0.01543
3:189692556:T:C	50	100	0.99	0.2972
3:189692562:T:A	50	100	0.99	0.3126
3:189692968:A:C	50	100	0.99	0.2745
3:189693120:G:A	50	100	1	0.01507
3:189693232:G:A	50	100	0.99	0.3983
3:189693245:T:C	50	100	0.99	0.2649
3:189693944:G:A	50	100	0.92	0.02197
3:189694041:G:A	50	100	0.96	0.1282
3:189694092:C:G	50	100	0.99	0.2963
3:189694308:G:T	50	100	0.67	0.01634
3:189694568:A:G	50	100	1	0.01507
3:189695066:T:C	50	100	1	0.01507
3:189695880:G:A	50	96	0.99	0.01924
3:189696418:G:A	50	98	0.75	0.0207
3:189696710:G:T	50	100	0.97	0.06445
3:189696911:C:T	50	100	0.94	0.08987
3:189697050:A:G	50	98	0.99	0.04176
3:189697233:G:T	50	94	0.96	0.4622
3:189697385:T:C	50	100	0.98	0.2208
3:189697930:C:T	50	100	0.98	0.03686
3:189698116:A:G	50	100	0.98	0.03686
3:189698326:A:G	50	98	0.98	0.2166
3:189698488:G:C	50	100	0.96	0.1668
3:189699014:G:A	50	96	1	0.07698
3:189699062:A:T	50	100	0.9	0.0138
3:189699198:C:T	50	98	0.98	0.2945
3:189699419:A:C	50	96	0.98	0.3499
3:189699747:G:C	50	100	0.95	0.02959
3:189700142:T:C	50	96	1	0.06463
3:189700428:G:A	50	100	0.95	0.04593
3:189700656:T:A	50	100	0.99	0.04049
3:189701224:T:C	50	100	0.99	0.01761
3:189701237:C:T	50	100	0.95	0.0374
3:189701362:T:C	50	100	0.94	0.02433
3:189701724:C:T	50	100	1	0.02306
3:189701751:A:G	50	100	0.98	0.4129
3:189701892:T:G	50	100	0.98	0.4129
3:189701921:T:G	50	100	0.99	0.01761
3:189702013:G:A	50	100	1	0.01543
3:189702256:C:G	50	100	0.98	0.02269
3:189702362:T:C	50	100	0.99	0.01743
3:189702544:C:T	50	100	0.99	0.06427
3:189703530:A:G	50	98	0.98	0.3851
3:189703990:A:G	50	100	0.99	0.4123
3:189704000:G:T	50	100	1	0.01834
3:189704039:T:G	50	100	1	0.01525
3:189704310:T:A	50	100	1	0.01816
3:189704349:T:C	50	100	1	0.01525
3:189704566:G:A	50	100	0.98	0.2509
3:189704715:G:A	50	100	0.93	0.02269
3:189704719:C:A	50	100	1	0.02651
3:189704820:G:T	50	98	1	0.02397
3:189705066:C:A	50	100	0.98	0.2747
3:189705405:C:T	50	100	0.98	0.03667
3:189705498:A:T	50	100	1	0.01525
3:189705558:C:T	50	100	0.95	0.04212
3:189705646:A:T	50	100	0.98	0.2191
3:189705680:A:G	50	100	0.98	0.2173
3:189705847:T:C	50	98	0.99	0.2967
3:189705940:C:A	50	100	0.99	0.2965
3:189705942:T:C	50	100	0.97	0.2845
3:189706087:A:G	50	98	0.97	0.1013
3:189706116:C:T	50	98	0.98	0.02269
3:189706289:C:T	50	98	0.99	0.06427
3:189706776:A:T	50	98	0.99	0.2736
3:189706803:G:T	50	100	1	0.01543
3:189706845:A:C	50	100	0.86	0.02251
3:189706900:A:G	50	98	0.99	0.2736
3:189706979:T:C	50	100	1	0.01525
3:189706980:G:A	50	100	0.98	0.03667
3:189707195:A:T	50	100	0.95	0.02923
3:189707216:G:A	50	100	0.93	0.02269
3:189707248:T:C	50	100	0.97	0.03667
3:189707304:T:A	50	98	0.98	0.3869
3:189707396:C:A	50	100	0.98	0.2965
3:189707755:A:T	50	100	0.98	0.02288
3:189707761:A:G	50	100	0.96	0.1621
3:189707912:C:T	50	100	0.98	0.3869
3:189708020:C:T	50	100	0.98	0.311
3:189708564:C:T	50	100	1	0.01525
3:189708571:T:C	50	100	0.97	0.2193
3:189708617:G:A	50	100	0.96	0.0699
3:189708883:T:C	50	98	0.97	0.2627
3:189708917:G:A	50	98	0.98	0.07534
3:189709137:G:C	50	100	0.96	0.2729
3:189709224:T:C	50	98	0.94	0.06972
3:189709438:C:T	50	100	1	0.01525
3:189709648:A:T	50	100	0.94	0.3115
3:189709848:G:A	50	100	0.92	0.07571
3:189710478:G:A	50	100	0.97	0.01761
3:189710566:A:G	50	96	0.82	0.06663
3:189710711:G:A	50	98	0.73	0.01525
3:189710792:T:G	50	98	0.78	0.224
3:189711106:T:G	50	100	0.77	0.05864
3:189711512:G:T	50	98	0.88	0.4069
3:189711959:A:T	50	100	0.78	0.01634
3:189712090:G:A	50	100	0.95	0.02324
3:189712456:A:T	50	96	0.93	0.2436
3:189712719:C:G	50	100	0.84	0.04303
3:189713120:A:C	50	100	0.83	0.02179
3:189713272:A:G	50	96	0.74	0.02306
3:189713458:G:A	50	100	0.84	0.03413
3:189713853:A:G	50	98	0.76	0.06427
3:189713986:C:G	50	100	0.92	0.03831
3:189714163:A:G	50	98	0.95	0.2529
3:189714590:A:T	50	100	0.98	0.01198
3:189714643:C:T	50	98	0.92	0.3626
3:189714938:C:A	50	100	0.97	0.02033
3:189715107:G:A	50	100	0.89	0.07462
3:189715193:G:C	50	98	0.96	0.4001
3:189715338:C:T	50	98	0.96	0.4248
3:189715486:T:A	50	96	0.93	0.2386
3:189715989:C:T	50	98	0.93	0.04375
3:189716223:G:A	50	98	0.97	0.4343
3:189716424:A:T	50	100	0.91	0.05955
3:189716848:T:G	50	100	0.9	0.08007
3:189716946:T:G	50	98	0.98	0.4297
3:189717410:A:C	50	98	0.94	0.2451
3:189718027:G:A	50	98	0.98	0.4212
3:189718069:C:A	50	98	0.98	0.4214
3:189718238:A:T	50	98	0.98	0.4359
3:189718626:A:G	50	100	0.91	0.01598
3:189719273:C:T	50	100	0.98	0.4379
3:189719279:G:T	50	100	0.98	0.4394
3:189719284:C:G	50	96	0.85	0.1344
3:189719632:G:A	50	100	0.98	0.4301
3:189719687:C:G	50	100	0.99	0.02088
3:189720005:G:A	50	98	0.94	0.2188
3:189720140:G:A	50	100	0.9	0.05864
3:189720173:A:G	50	100	0.97	0.2476
3:189720249:G:A	50	100	0.98	0.0207
3:189720336:A:G	50	98	0.91	0.05846
3:189720685:G:A	50	98	0.98	0.4265
3:189720755:A:G	50	100	0.98	0.0207
3:189720900:T:C	50	100	0.98	0.4027
3:189721080:G:A	50	100	0.89	0.01344
3:189721190:A:G	50	100	0.98	0.4267
3:189721273:A:T	50	100	0.98	0.02324
3:189721621:T:A	50	98	0.98	0.4201
3:189722038:T:A	50	98	0.98	0.4198
3:189722489:C:T	50	98	0.99	0.4194
3:189722543:C:T	50	98	0.99	0.4194
3:189722628:A:G	50	100	1	0.01997
3:189722690:G:T	50	100	0.99	0.02306
3:189722764:C:T	50	100	0.91	0.04847
3:189722951:A:C	50	100	0.92	0.07607
3:189723384:G:A	50	98	0.98	0.4468
3:189723453:C:T	50	100	0.96	0.2228
3:189723575:T:G	50	98	0.97	0.4528
3:189723674:T:C	50	100	1	0.01997
3:189723851:A:T	50	100	0.88	0.02251
3:189723952:A:G	50	100	0.92	0.04085
3:189724053:C:T	50	96	0.96	0.4719
3:189724228:C:T	50	100	0.92	0.07498
3:189724659:A:G	50	98	0.82	0.01362
3:189724977:G:A	50	100	0.87	0.04248
3:189725054:T:C	50	98	0.97	0.3669
3:189725166:G:A	50	100	0.98	0.3152
3:189725433:G:C	50	100	0.98	0.02959
3:189725735:A:G	50	100	0.94	0.02596
3:189725773:A:C	50	100	0.97	0.3484
3:189725780:G:T	50	98	0.96	0.01089
3:189725841:A:G	50	100	0.97	0.2571
3:189726003:C:T	50	98	0.94	0.443
3:189726157:C:A	50	100	0.95	0.01797
3:189726181:G:A	50	100	0.93	0.04593
3:189726232:G:A	50	100	0.87	0.02596
3:189726515:A:T	50	100	0.89	0.02269
3:189726830:C:A	50	100	0.93	0.0463
3:189726950:G:C	50	100	0.96	0.2669
3:189727263:A:G	50	100	0.95	0.01816
3:189727478:C:A	50	100	0.98	0.01289
3:189727587:T:A	50	100	0.78	0.05047
3:189727837:C:A	50	100	0.97	0.01325
3:189728097:G:A	50	100	0.96	0.01816
3:189728661:G:A	50	100	0.96	0.2669
3:189729095:T:A	50	100	0.86	0.08733
3:189729129:G:T	50	100	0.97	0.01961
3:189729601:C:A	50	100	0.97	0.2585
3:189729710:T:A	50	100	0.97	0.2585
3:189729996:T:G	50	98	0.87	0.1854
3:189730229:C:A	50	100	0.97	0.01325
3:189730452:A:G	50	100	0.95	0.4158
3:189730756:G:A	50	100	0.96	0.4533
3:189730785:C:T	50	100	0.9	0.03304
3:189731025:A:T	50	100	0.93	0.02324
3:189731087:A:C	50	96	0.94	0.3201
3:189731119:G:A	50	100	0.96	0.01797
3:189731121:C:T	50	100	0.96	0.453
3:189731429:C:T	50	100	0.97	0.453
3:189731466:G:T	50	100	0.96	0.4123
3:189731674:G:A	50	100	0.95	0.03123
3:189731760:C:T	50	100	0.96	0.4154
3:189732203:A:C	50	100	0.93	0.02251
3:189732540:C:T	50	100	0.96	0.01797
3:189732542:C:T	50	98	0.91	0.05628
3:189732778:G:A	50	100	0.96	0.4328
3:189732946:A:T	50	100	0.94	0.01797
3:189732999:A:T	50	98	0.76	0.02505
3:189733038:C:T	50	100	0.8	0.01652
3:189733360:T:C	50	100	0.96	0.01307
3:189733501:C:T	50	100	0.96	0.488
3:189733765:C:T	50	98	0.8	0.09495
3:189733823:A:C	50	96	0.93	0.3266
3:189734132:C:T	47	89.4	0.87	0.4016
3:189734134:C:G	47	95.7	0.78	0.1932
3:189734274:C:T	50	96	0.73	0.1329
3:189734612:G:A	50	98	0.84	0.4459
3:189735057:G:C	50	94	0.67	0.06754
3:189735497:C:T	50	88	0.78	0.374
3:189735693:A:G	50	98	0.88	0.4719
3:189735753:A:G	50	100	0.87	0.0846
3:189735812:G:A	50	100	0.92	0.04194
3:189736161:C:T	50	100	0.92	0.04484
3:189736462:C:T	50	100	0.96	0.3528
3:189736544:A:G	50	100	0.94	0.04484
3:189736551:G:A	50	100	0.88	0.05428
3:189736863:A:G	50	100	0.97	0.1387
3:189737034:G:A	50	100	0.97	0.2162
3:189737272:A:T	50	100	0.98	0.04339
3:189737404:A:G	50	100	0.98	0.1885
3:189737591:A:G	50	100	0.98	0.07044
3:189738122:C:G	50	100	0.95	0.1137
3:189738143:A:C	50	100	0.98	0.02088
3:189738218:T:G	50	100	0.98	0.0394
3:189738850:T:C	50	100	0.91	0.02723
3:189738940:C:G	50	100	0.98	0.3297
3:189739114:T:G	50	100	0.98	0.4544
3:189739142:A:G	50	100	0.97	0.4461
3:189739150:C:T	50	100	0.89	0.02251
3:189739565:G:C	50	100	0.98	0.1245
3:189739885:G:T	50	100	0.98	0.3257
3:189739978:T:C	50	100	0.98	0.0305
3:189740035:A:G	49	100	1	0.03903
3:189740214:G:A	50	100	1	0.03903
3:189740370:G:T	50	100	0.91	0.02342
3:189740417:T:A	50	100	0.98	0.4143
3:189740475:G:A	50	100	1	0.01107
3:189740602:C:T	50	100	0.98	0.0305
3:189740719:C:T	50	100	0.99	0.09386
3:189741056:A:G	50	100	0.98	0.03903
3:189741217:A:C	50	88	0.64	0.04049
3:189741315:A:C	50	100	0.98	0.3282
3:189741483:A:G	50	100	0.98	0.04194
3:189741673:G:A	50	96	0.98	0.2075
3:189741908:T:C	50	100	0.94	0.08152
3:189742008:C:T	50	100	0.99	0.03903
3:189742057:A:T	50	100	0.99	0.3326
3:189742158:G:C	50	100	0.99	0.0305
3:189742179:G:A	50	100	1	0.01089
3:189742270:A:T	49	95.9	0.98	0.4719
3:189742592:A:C	50	100	0.99	0.08115
3:189742753:G:A	50	100	0.94	0.02596
3:189743008:T:C	50	100	0.99	0.2504
3:189743094:A:C	50	100	0.99	0.0305
3:189743164:G:C	50	100	0.99	0.14
3:189743476:A:C	50	100	0.99	0.03885
3:189743817:C:A	50	100	1	0.03885
3:189744024:G:T	50	100	1	0.03885
3:189744409:G:T	50	100	0.99	0.04321
3:189744803:T:C	50	100	0.98	0.2696
3:189745166:T:C	50	100	1	0.0167
3:189745385:G:A	50	100	1	0.03885
3:189745425:C:A	50	100	0.91	0.01598
3:189745483:C:A	50	98	0.98	0.2086
3:189745575:C:T	50	100	0.98	0.07081
3:189745756:T:A	50	100	0.98	0.3253
3:189746051:A:G	50	100	0.99	0.0305
3:189746140:T:C	50	100	0.99	0.0305
3:189746174:G:A	50	100	0.92	0.04085
3:189746452:G:A	50	100	0.98	0.3068
3:189746556:T:C	50	100	0.99	0.06736
3:189746718:G:T	50	100	0.96	0.08079
3:189746822:C:T	50	98	0.99	0.2881
3:189747193:A:G	50	100	0.98	0.04303
3:189747300:C:T	50	100	0.99	0.03885
3:189747358:A:G	50	100	0.98	0.02651
3:189747521:T:A	50	100	0.99	0.0305
3:189747707:T:C	50	100	0.95	0.02179
3:189747771:G:C	50	100	0.98	0.2852
3:189748012:A:C	50	100	0.98	0.04176
3:189748036:T:C	50	98	0.99	0.09423
3:189748071:G:A	50	100	0.99	0.04357
3:189748390:G:A	50	98	0.99	0.4642
3:189748823:T:C	50	100	1	0.03885
3:189749056:G:A	50	100	0.94	0.02088
3:189749194:G:A	50	100	0.98	0.07099
3:189749355:C:T	50	100	0.98	0.04139
3:189749378:C:T	50	100	0.94	0.01924
3:189749413:G:T	50	100	0.98	0.04412
3:189749569:C:T	50	100	0.94	0.01924
3:189749786:A:C	50	100	0.89	0.01943
3:189749852:G:A	50	100	0.98	0.3735
3:189749941:G:A	50	100	0.98	0.04412
3:189749990:G:A	50	98	0.99	0.1383
3:189750169:C:T	50	100	0.98	0.01561
3:189750621:A:T	50	100	0.97	0.04793
3:189750753:G:A	50	100	0.98	0.4138
3:189750926:A:G	50	100	0.99	0.03177
3:189750995:A:T	50	100	0.99	0.04139
3:189751047:C:T	50	98	0.95	0.06917
3:189751145:G:A	50	100	0.93	0.02796
3:189751210:A:G	50	100	0.99	0.04103
3:189751692:T:C	50	100	0.99	0.04085
3:189751722:C:T	50	100	0.99	0.2941
3:189752082:G:A	50	98	1	0.07698
3:189752157:A:C	50	100	0.99	0.1097
3:189752227:G:T	50	98	0.8	0.1676
3:189752439:C:T	50	98	1	0.09423
3:189752724:G:A	50	98	0.96	0.07008
3:189752811:C:G	50	100	0.9	0.0187
3:189753429:C:T	50	100	0.85	0.03014
3:189753500:C:T	50	100	0.98	0.2692
3:189753700:T:A	50	100	0.98	0.04466
3:189753850:T:G	50	96	0.99	0.4651
3:189754009:G:A	50	100	0.99	0.2228
3:189754203:C:T	50	100	0.94	0.01979
3:189754582:G:C	50	100	0.99	0.2228
3:189754938:G:A	50	98	0.98	0.1147
3:189755484:C:T	50	100	0.99	0.1318
3:189755617:A:G	50	98	0.99	0.3017
3:189755671:G:A	50	98	0.99	0.3408
3:189755673:A:G	50	100	0.99	0.03849
3:189755800:A:G	50	100	0.97	0.1049
3:189755865:A:T	50	100	0.99	0.1318
3:189755891:T:A	50	98	0.92	0.06282
3:189756218:T:C	50	100	0.87	0.03322
3:189756252:G:A	50	96	0.99	0.3836
3:189756260:A:G	50	100	0.99	0.132
3:189756317:A:G	50	100	0.99	0.132
3:189756402:T:G	50	100	0.99	0.132
3:189756403:T:G	50	98	0.98	0.02941
3:189756440:G:A	50	100	0.87	0.03322
3:189757234:C:T	50	98	0.99	0.04176
3:189757283:G:A	50	100	0.99	0.03813
3:189757673:T:C	50	98	0.99	0.04176
3:189757691:G:A	50	100	0.98	0.09495
3:189757725:G:A	50	100	0.99	0.2117
3:189757765:T:C	50	100	0.64	0.01507
3:189757766:G:A	50	98	0.99	0.0935
3:189757921:A:G	50	100	0.99	0.07226
3:189758148:T:C	50	96	0.99	0.3838
3:189759045:G:A	50	98	0.98	0.09332
3:189759142:C:T	50	98	0.94	0.02959
3:189759143:G:A	50	96	0.99	0.3224
3:189759155:G:A	50	100	0.98	0.01561
3:189759270:T:C	50	98	0.97	0.4096
3:189759441:C:G	50	96	0.97	0.3232
3:189759677:A:C	50	100	0.93	0.04194
3:189759829:T:C	50	100	0.93	0.05973
3:189759894:G:A	50	100	0.96	0.03794
3:189760044:G:A	50	96	0.93	0.02905
3:189760218:C:T	50	96	0.93	0.02923
3:189760621:T:C	50	100	0.95	0.3435
3:189760682:C:G	50	96	0.95	0.09277
3:189761398:G:C	50	96	0.88	0.2714
3:189761529:T:A	50	98	0.77	0.1745
3:189761931:T:G	50	98	0.78	0.1176
3:189762008:C:G	50	100	0.87	0.02905
3:189762778:G:A	50	86	0.81	0.3655
3:189762779:T:C	50	98	0.88	0.09786
3:189763107:A:G	50	92	0.79	0.2996
3:189763127:A:G	50	94	0.74	0.1353
3:189763223:G:A	50	86	0.78	0.209
3:189763775:G:A	50	78	0.75	0.2885
3:189764105:T:A	50	86	0.78	0.3439
3:189764116:G:A	50	92	0.76	0.1316
3:189764664:T:C	50	96	0.72	0.03867
3:189764741:A:C	50	90	0.76	0.1071
3:189764981:T:C	50	98	0.78	0.1062
3:189765497:G:A	49	98	0.81	0.01761
3:189765529:G:A	50	100	0.86	0.02796
3:189765537:G:A	50	90	0.76	0.4561
3:189765559:A:C	50	98	0.83	0.01779
3:189765573:C:T	50	98	0.83	0.02832
3:189765635:G:A	50	96	0.77	0.2582
3:189765655:G:A	50	98	0.66	0.06445
3:189765860:C:T	50	100	0.76	0.09405
3:189766239:A:T	50	98	0.68	0.03322
3:189766417:G:T	50	100	0.82	0.03667
3:189766500:T:C	50	100	0.79	0.10780000000000001
3:189766719:T:C	50	94	0.8	0.09822
3:189766873:A:C	50	92	0.76	0.06354
3:189766982:T:A	50	100	0.86	0.01216
3:189767132:C:A	50	98	0.67	0.02451
3:189767257:A:G	50	100	0.75	0.01616
3:189767392:G:A	50	100	0.61	0.01598
3:189767884:G:A	50	100	0.77	0.02469
3:189768099:G:A	50	100	0.94	0.02923
3:189768101:G:A	50	100	0.99	0.01017
3:189768234:A:G	50	96	0.74	0.05283
3:189768636:C:T	50	100	0.82	0.1013
3:189768637:G:A	50	98	0.75	0.09187
3:189768822:T:C	50	100	0.82	0.04666
3:189770092:T:A	50	100	0.84	0.03032
3:189770119:G:T	50	100	0.94	0.02941
3:189770601:T:C	50	94	0.73	0.1235
3:189770631:C:T	50	100	0.84	0.03014
3:189771522:C:A	49	98	0.64	0.0541
3:189771532:A:G	50	92	0.67	0.05955
3:189771725:G:A	50	94	0.72	0.1229
3:189772061:T:C	50	98	0.8	0.1186
3:189773349:A:C	50	100	0.73	0.06137
3:189773468:T:C	50	100	0.83	0.01561
3:189773494:C:T	50	100	0.88	0.01126
3:189773587:T:C	50	94	0.72	0.1285
3:189774126:G:T	49	100	0.69	0.07952
3:189774157:C:T	50	96	0.78	0.1186
3:189774303:T:C	50	100	0.72	0.01525
3:189774351:A:G	50	100	0.76	0.1002
3:189774402:T:C	50	92	0.67	0.1723
3:189774818:A:G	50	100	0.86	0.01107
3:189774870:T:C	50	94	0.63	0.03558
3:189775135:G:A	50	88	0.78	0.2175
3:189775162:G:A	50	100	0.7	0.02596
3:189775216:G:A	50	98	0.78	0.01416
3:189775472:G:A	50	100	0.78	0.01089
3:189775886:A:G	50	100	0.99	0.01035
3:189776397:C:T	50	98	0.61	0.03704
3:189776926:A:G	50	92	0.75	0.4904
3:189776977:A:G	50	100	0.99	0.01017
3:189777138:C:G	50	100	0.62	0.03686
3:189777259:C:T	50	100	0.63	0.03631
3:189777345:C:T	50	100	0.64	0.03631
3:189777548:G:A	50	98	0.78	0.1011
3:189777970:G:A	50	98	0.69	0.06409
3:189778506:G:C	50	100	0.62	0.03776
3:189778889:G:A	50	100	0.82	0.01943
3:189779159:C:G	50	100	0.75	0.1389
3:189779242:A:G	50	98	0.85	0.01471
3:189779576:T:C	50	100	0.83	0.1031
3:189779827:A:G	50	94	0.91	0.435
3:189779893:T:C	50	100	0.78	0.01598
3:189780020:G:C	50	100	0.89	0.02596
3:189780335:C:T	50	100	0.95	0.1216
3:189780514:A:G	50	100	0.94	0.2217
3:189780521:A:T	50	100	0.95	0.1211
3:189780779:A:G	50	100	0.85	0.08406
3:189780999:G:T	50	100	0.96	0.2197
3:189781020:G:A	50	100	0.98	0.1031
3:189781039:G:A	50	98	0.96	0.1325
3:189781071:A:G	50	100	0.95	0.2213
3:189781146:G:A	50	100	0.88	0.1048
3:189781384:A:G	50	100	0.98	0.1098
3:189781500:G:A	50	100	0.99	0.1098
3:189781843:A:G	50	100	0.94	0.126
3:189781987:G:A	50	100	0.99	0.11
3:189782256:C:T	50	100	0.93	0.02415
3:189782278:G:A	50	100	0.99	0.11
3:189782454:A:G	50	100	0.99	0.08733
3:189782524:T:C	50	98	0.91	0.268
3:189782684:T:G	50	100	0.99	0.1191
3:189782954:A:G	50	100	0.99	0.1191
3:189783167:C:T	50	96	0.94	0.4677
3:189783519:G:A	50	100	0.99	0.1191
3:189784130:A:G	50	100	0.96	0.2213
3:189784206:C:A	50	98	0.94	0.3588
3:189784305:A:C	50	100	0.99	0.1198
3:189784575:A:T	50	100	0.96	0.2191
3:189784642:A:G	50	100	0.93	0.01906
3:189784841:G:T	50	100	0.79	0.01707
3:189785368:G:A	50	100	0.99	0.1195
3:189785478:A:G	50	100	0.99	0.1196
3:189785558:A:G	50	100	0.99	0.1196
3:189786049:A:G	50	100	0.99	0.1187
3:189786064:T:C	50	98	0.94	0.08424
3:189786073:G:A	50	100	0.99	0.1187
3:189786183:G:A	50	100	0.96	0.2193
3:189786203:T:C	50	98	0.88	0.06627
3:189786231:A:G	50	100	0.99	0.08715
3:189786240:G:T	50	100	0.99	0.08715
3:189786274:A:G	50	100	0.91	0.01271
3:189786368:A:G	50	100	0.99	0.1187
3:189786702:G:A	50	94	0.86	0.1189
3:189786788:T:C	50	100	0.96	0.01162
3:189787144:A:T	50	100	0.86	0.0285
3:189787150:C:T	50	100	0.96	0.2195
3:189787264:G:A	50	98	0.91	0.2587
3:189787541:C:T	50	100	0.97	0.1213
3:189787857:C:T	49	93.9	0.86	0.1173
3:189787983:A:G	50	100	0.94	0.01816
3:189788399:G:A	50	96	0.97	0.1382
3:189788411:G:A	50	94	0.85	0.1151
3:189788592:T:C	50	98	0.86	0.1745
3:189788742:C:A	50	98	0.83	0.1474
3:189789047:C:T	50	100	0.95	0.02741
3:189789472:T:G	50	92	0.69	0.07807
3:189789529:A:G	50	100	0.82	0.03105
3:189789665:G:C	50	98	0.88	0.01761
3:189789701:C:T	50	94	0.62	0.02524
3:189790291:T:G	50	96	0.88	0.1561
3:189790513:A:G	50	94	0.93	0.4058
3:189790558:T:C	50	94	0.93	0.4058
3:189790682:G:A	50	94	0.93	0.406
3:189790777:T:C	50	94	0.93	0.4058
3:189790829:C:T	50	96	0.75	0.03014
3:189791806:T:C	50	100	0.7	0.06137
3:189791897:T:G	50	98	0.91	0.05301
3:189792044:A:G	50	100	0.7	0.0581
3:189792227:A:G	50	100	0.69	0.05792
3:189792274:C:T	50	98	0.91	0.05628
3:189792681:A:G	50	100	0.93	0.05428
3:189793273:G:C	50	98	0.86	0.06899
3:189793498:A:G	50	98	0.9	0.07389
3:189793502:A:G	50	98	0.95	0.1649
3:189793575:G:A	50	98	0.86	0.1162
3:189793686:A:T	50	100	0.63	0.05755
3:189794344:A:G	50	100	0.9	0.1138
3:189795533:C:G	50	100	0.65	0.05701
3:189796172:T:C	50	100	0.73	0.05901
3:189796258:A:G	50	98	0.89	0.1554
3:189796453:G:A	50	100	0.97	0.01035
3:189796510:A:G	50	100	0.89	0.01943
3:189796689:A:C	50	100	0.9	0.02705
3:189796889:G:A	50	98	0.84	0.01089
3:189797714:G:A	50	96	0.97	0.1451
3:189798198:A:G	50	96	0.97	0.1452
3:189798797:G:C	50	100	0.94	0.05301
3:189799308:G:A	50	100	0.95	0.1434
3:189800089:T:C	50	96	0.97	0.1452
3:189800611:G:A	50	98	1	0.01035
3:189801094:A:C	50	100	0.93	0.0768
3:189802527:A:G	50	96	0.86	0.04975
3:189802648:A:G	50	96	0.97	0.1447
3:189802716:G:C	50	96	0.74	0.0158
3:189802807:T:C	50	100	0.88	0.03722
3:189802879:C:T	50	100	0.88	0.01906
3:189803022:G:A	50	100	0.87	0.1329
3:189803403:A:G	50	100	0.95	0.155
3:189803530:T:G	50	100	0.95	0.155
3:189803583:G:T	50	100	0.92	0.2516
3:189803584:C:T	50	100	0.92	0.2513
3:189803788:C:A	50	100	0.99	0.01289
3:189804469:A:G	50	96	0.92	0.3998
3:189806102:C:T	49	98	0.61	0.01507
3:189807312:G:A	50	98	0.85	0.06718
3:189807577:A:T	50	100	0.93	0.08678
3:189808004:A:G	50	100	0.9	0.01507
3:189808196:C:A	50	100	0.91	0.07589
3:189808197:C:T	50	100	0.9	0.07589
3:189809388:T:C	50	98	0.88	0.1436
3:189810300:C:T	50	100	0.95	0.01253
3:189810804:T:C	50	100	0.96	0.1451
3:189810989:T:C	50	96	0.93	0.4303
3:189811063:C:A	50	98	0.92	0.3945
3:189811211:A:G	50	98	0.84	0.02687
3:189811266:G:A	50	98	0.86	0.124
3:189811267:T:C	50	100	0.91	0.2335
3:189811447:C:A	50	92	0.93	0.3981
3:189811491:T:A	50	100	0.91	0.07389
3:189811744:G:A	50	98	0.92	0.1449
3:189812020:C:T	50	100	0.71	0.05646
3:189812180:C:T	50	100	0.91	0.2335
3:189812294:G:C	50	100	0.85	0.01961
3:189812422:C:T	50	100	0.91	0.2335
3:189812945:A:G	50	100	0.86	0.1333
3:189813707:C:A	50	98	0.9	0.05156
3:189814122:C:T	50	100	0.95	0.03322
3:189814474:A:G	50	100	0.91	0.01325
3:189814476:A:C	50	98	0.85	0.01906
3:189815089:T:C	50	84	0.66	0.167
3:189815235:A:G	50	92	0.82	0.232
3:189815295:T:C	50	90	0.66	0.09205
3:189815403:A:G	50	94	0.81	0.2594
3:189815456:T:C	50	96	0.78	0.04775
3:189815517:A:C	50	82	0.77	0.3272
3:189815641:A:G	50	98	0.84	0.2825
3:189815687:G:A	50	100	0.76	0.0659
3:189815804:A:G	50	98	0.9	0.1496
3:189815876:C:G	50	94	0.89	0.2484
3:189815983:C:T	50	96	0.89	0.2745
3:189816095:G:C	50	96	0.94	0.356
3:189816275:A:C	50	98	0.96	0.3195
3:189816310:G:A	50	96	0.96	0.3159
3:189816347:C:T	50	98	0.96	0.3154
3:189816382:A:G	50	98	0.96	0.3241
3:189816493:C:A	50	90	0.96	0.3894
3:189816518:G:A	50	98	0.96	0.3248
3:189816794:A:G	50	94	0.94	0.3515
3:189816832:T:C	50	94	0.97	0.3865
3:189816852:A:G	50	94	0.97	0.3896
3:189816854:C:T	50	94	0.97	0.3903
3:189816859:C:A	50	94	0.97	0.3902
3:189817007:A:G	50	100	0.63	0.02596
3:189817017:C:A	50	92	0.97	0.39
3:189817054:C:A	50	98	0.97	0.1173
3:189817235:A:G	50	96	0.98	0.3894
3:189817318:C:G	50	100	0.81	0.03413
3:189817495:G:A	49	98	0.99	0.3261
3:189817845:A:G	50	98	0.98	0.2832
3:189818017:A:G	50	96	0.98	0.3883
3:189818247:T:C	50	94	0.95	0.2186
3:189819293:T:A	50	98	0.96	0.1287
3:189819340:A:G	50	100	0.96	0.07244
3:189819367:G:A	50	100	0.98	0.1166
3:189819506:C:T	50	100	0.94	0.01924
3:189819732:T:C	50	98	0.98	0.1169
3:189819820:G:C	49	98	0.98	0.1156
3:189819996:G:A	50	100	0.96	0.01017
3:189820099:C:T	50	98	0.98	0.1797
3:189820328:A:G	50	98	0.74	0.05465
3:189820408:T:G	50	98	0.98	0.1138
3:189820451:C:G	50	98	0.98	0.1191
3:189820771:T:C	50	98	0.98	0.1196
3:189821531:T:C	50	96	0.99	0.3297
3:189821811:C:T	50	100	0.98	0.02215
3:189822136:T:C	50	96	0.99	0.329
3:189822508:G:A	50	96	0.99	0.3233
3:189822567:T:G	50	96	0.99	0.2838
3:189823403:G:A	50	94	0.96	0.4626
3:189824196:T:C	50	100	0.95	0.03086
3:189824227:T:A	50	94	0.97	0.3255
3:189824252:C:T	50	96	0.98	0.3253
3:189824925:G:A	50	98	0.96	0.0728
3:189825299:A:G	50	100	0.65	0.02251
3:189825487:T:C	50	96	0.99	0.3281
3:189826185:C:T	50	96	0.98	0.3239
3:189826220:A:G	50	96	0.98	0.3589
3:189826476:A:G	50	100	0.99	0.02505
3:189826479:T:G	50	96	0.98	0.3244
3:189826706:G:A	50	98	0.89	0.118
3:189826888:C:T	50	98	0.86	0.01979
3:189827180:C:G	50	100	0.9	0.03722
3:189827278:T:G	50	96	0.92	0.05773
3:189827285:T:A	50	100	0.8	0.04503
3:189828133:C:T	50	90	0.85	0.1964
3:189829404:C:G	50	98	0.98	0.3273
3:189829798:T:C	50	96	0.98	0.3244
3:189829863:A:G	50	98	0.99	0.3371
3:189829908:A:G	50	100	0.96	0.07244
3:189830672:A:G	50	98	0.98	0.2841
3:189830758:A:G	50	98	0.98	0.392
3:189830972:T:C	50	100	0.97	0.07244
3:189831003:A:G	50	98	0.98	0.3317
3:189831073:G:A	50	100	0.96	0.07244
3:189831095:A:T	50	98	0.84	0.01761
3:189831560:C:T	50	100	0.94	0.01743
3:189831634:A:G	50	100	0.95	0.04938
3:189832387:T:C	50	100	0.94	0.0561
3:189832412:C:G	50	100	0.94	0.0561
3:189833012:A:C	50	100	0.96	0.06064
3:189833163:T:C	50	100	0.98	0.03486
3:189833631:A:G	50	98	0.97	0.1516
3:189833692:T:A	50	100	0.78	0.01289
3:189833750:T:C	50	98	0.75	0.01834
3:189834372:A:G	50	98	0.98	0.3713
3:189834447:T:C	50	98	0.97	0.4316
3:189834582:A:G	50	100	0.98	0.3637
3:189834689:C:G	50	100	0.95	0.03613
3:189834781:C:T	50	100	0.98	0.3635
3:189834863:A:G	50	98	0.98	0.3635
3:189835159:C:T	50	98	0.94	0.03849
3:189835498:C:T	50	98	0.94	0.1178
3:189835547:G:T	50	98	0.95	0.04829
3:189835964:A:G	50	84	0.85	0.2658
3:189836001:C:A	49	95.9	0.97	0.3731
3:189836311:G:T	50	100	0.69	0.02778
3:189836857:G:A	50	100	0.98	0.3391
3:189836968:T:G	50	98	0.98	0.329
3:189837084:G:C	50	98	0.94	0.1175
3:189837088:C:T	50	98	0.85	0.02288
3:189837105:T:C	50	98	0.95	0.4379
3:189837845:G:C	50	100	0.64	0.02251
3:189838140:G:T	50	98	0.87	0.1623
3:189838172:T:C	50	96	0.95	0.3401
3:189838907:A:G	50	96	0.88	0.2716
3:189838913:A:G	50	98	0.67	0.01071
3:189838921:A:G	50	98	0.89	0.1182
3:189839017:A:G	50	96	0.86	0.4027
3:189839059:A:G	50	78	0.66	0.03341
3:189840320:G:C	49	95.9	0.68	0.0472
3:189840642:C:T	50	100	0.83	0.06009
3:189840689:G:C	50	86	0.81	0.3992
3:189840789:A:G	50	86	0.81	0.4713
3:189841953:C:T	50	90	0.82	0.0984
3:189841968:G:A	50	86	0.82	0.329
3:189842060:C:G	50	100	0.89	0.0532
3:189842828:A:G	50	88	0.84	0.4615
3:189843246:C:T	50	86	0.86	0.1781
3:189843360:G:A	50	100	0.7	0.02106
3:189843439:G:A	50	100	0.93	0.02433
3:189843534:A:G	50	98	0.7	0.05374
3:189844233:A:G	50	98	0.86	0.01416
3:189844530:A:C	50	96	0.92	0.4069
3:189844608:A:T	50	100	0.94	0.0167
3:189844881:T:C	50	96	0.94	0.417
3:189845337:C:T	50	98	0.7	0.01561
3:189845415:T:C	50	98	0.91	0.2858
3:189845741:A:G	50	98	0.94	0.4156
3:189845892:A:T	50	98	0.94	0.4092
3:189846003:A:C	50	100	0.93	0.0167
3:189846511:T:A	50	98	0.94	0.1256
3:189846638:G:C	49	98	0.93	0.08551
3:189846791:A:G	50	100	0.95	0.09949
3:189846916:T:C	50	98	0.9	0.1843
3:189846917:G:A	50	100	0.95	0.1193
3:189846985:A:G	50	98	0.95	0.1256
3:189847289:C:T	50	100	0.92	0.04557
3:189847290:A:G	50	98	0.93	0.2756
3:189847375:C:A	50	94	0.94	0.2213
3:189847378:C:A	50	94	0.93	0.183
3:189847655:A:C	50	100	0.71	0.0354
3:189847663:A:G	50	98	0.74	0.08424
3:189847693:T:C	50	98	0.82	0.08842
3:189847735:A:G	50	100	0.9	0.09604
3:189847900:G:A	50	100	0.9	0.1541
3:189848237:C:T	49	95.9	0.95	0.02905
3:189848240:T:C	47	95.7	0.86	0.1013
3:189848311:T:G	49	98	0.93	0.1984
3:189848408:A:C	50	98	0.94	0.05828
3:189849806:T:C	50	98	0.93	0.1169
3:189850029:G:C	50	98	0.94	0.1859
3:189850093:C:T	50	98	0.95	0.3711
3:189851532:G:A	50	100	0.94	0.1071
3:189851691:G:A	50	100	0.99	0.02614
3:189851732:C:A	50	98	0.99	0.02614
3:189851937:C:T	50	100	0.81	0.0216
3:189852056:G:A	50	100	0.97	0.09005
3:189852067:A:G	50	100	0.97	0.09713
3:189852323:C:T	50	100	0.97	0.09168
3:189852567:T:G	50	98	0.97	0.4724
3:189852763:C:T	50	100	0.98	0.02015
3:189852841:T:C	50	98	0.97	0.3778
3:189854237:T:A	50	100	0.82	0.01107
3:189854374:A:G	50	100	0.98	0.2353
3:189854524:C:T	50	100	1	0.02596
3:189854740:G:A	50	98	0.8	0.03105
3:189854879:G:A	50	98	0.98	0.2142
3:189855628:C:A	49	100	1	0.02596
3:189855922:C:T	50	100	0.98	0.07117
3:189856207:G:C	50	98	1	0.0345
3:189856297:C:T	50	98	0.98	0.2106
3:189856427:T:C	50	98	0.98	0.2108
3:189856510:G:A	50	100	0.98	0.211
3:189856628:T:A	50	100	1	0.04031
3:189856658:C:G	50	98	0.99	0.4493
3:189856791:A:G	50	100	1	0.04031
3:189856928:T:G	50	100	0.98	0.1057
3:189857038:A:G	50	98	0.99	0.3874
3:189857045:A:G	50	100	0.99	0.06972
3:189857533:G:A	50	98	1	0.1872
3:189857654:C:T	50	100	1	0.02614
3:189858715:G:A	50	100	1	0.02614
3:189858751:C:G	50	100	1	0.0138
3:189858811:T:G	50	98	0.98	0.404
3:189858965:G:A	50	100	0.99	0.09078
3:189859129:T:C	50	98	0.98	0.2133
3:189859324:A:G	50	100	1	0.03232
3:189859547:C:T	50	100	0.99	0.1668
3:189859647:T:C	50	100	0.99	0.09459
3:189859780:T:C	50	100	1	0.04067
3:189859866:C:A	50	98	0.99	0.3942
3:189860010:C:G	50	100	0.99	0.09477
3:189860103:A:T	50	100	0.98	0.07135
3:189860461:G:A	50	100	0.97	0.09967
3:189860463:G:A	50	100	1	0.03195
3:189860764:G:A	50	100	1	0.03286
3:189860808:C:A	50	100	0.98	0.04212
3:189861080:T:G	50	100	0.99	0.04212
3:189861093:G:T	50	98	1	0.4528
3:189861722:G:A	50	98	1	0.4526
3:189861809:A:G	50	100	1	0.2391
3:189861930:C:G	50	100	1	0.1812
3:189862058:T:G	50	100	1	0.05537
3:189862143:A:G	50	100	1	0.01761
3:189862617:T:C	50	100	0.99	0.1051
3:189862631:G:A	50	100	1	0.2295
3:189862777:A:G	50	100	0.96	0.03776
3:189862783:T:C	50	100	0.99	0.04085
3:189862866:C:T	50	100	0.99	0.2297
3:189862950:G:A	50	100	1	0.2297
3:189863204:A:G	50	98	1	0.4597
3:189863216:G:T	50	100	1	0.1737
3:189863231:A:G	50	98	1	0.2997
3:189863403:G:T	50	100	0.98	0.1051
3:189863603:A:G	50	100	1	0.2353
3:189863705:G:A	50	100	1	0.2177
3:189863781:G:C	50	100	1	0.2353
3:189864452:T:G	50	100	0.92	0.09405
3:189864460:G:A	50	98	0.99	0.1723
3:189864712:A:G	50	100	0.96	0.04267
3:189864728:T:C	50	100	0.98	0.0906
3:189864812:C:A	50	100	1	0.03286
3:189864863:T:G	50	100	1	0.03286
3:189864875:C:T	50	98	0.98	0.2248
3:189865299:G:A	50	98	0.96	0.1064
3:189865509:A:G	50	100	0.96	0.1062
3:189865870:C:T	50	100	1	0.03286
3:189865916:T:C	50	98	0.99	0.4207
3:189865988:T:C	50	100	0.97	0.03813
3:189866344:A:G	49	98	0.99	0.453
3:189867101:G:A	50	98	0.88	0.08824
3:189867141:T:C	50	98	1	0.01525
3:189867419:A:G	50	98	0.98	0.4069
3:189868063:C:T	50	100	1	0.2642
3:189868241:T:G	50	96	0.99	0.4461
3:189868393:A:G	50	98	0.95	0.1532
3:189868841:C:G	50	100	0.98	0.08914
3:189869041:A:G	50	100	1	0.02778
3:189869087:T:C	50	98	0.99	0.3914
3:189869302:A:G	50	100	1	0.3008
3:189869485:A:G	50	98	0.98	0.4844
3:189869754:G:A	50	100	0.86	0.01416
3:189870111:T:C	50	100	0.99	0.08914
3:189870163:A:G	50	100	1	0.02941
3:189870261:A:C	50	96	0.99	0.4176
3:189870587:G:A	50	100	0.98	0.08914
3:189871258:G:A	50	100	0.99	0.1064
3:189871266:C:T	50	100	0.99	0.1064
3:189871951:G:A	50	100	0.97	0.01035
3:189872372:A:G	50	100	0.98	0.08896
3:189873035:G:C	50	100	0.99	0.492
3:189873036:G:A	50	100	0.99	0.1993
3:189873264:G:T	50	94	0.94	0.1574
3:189873568:A:C	50	100	0.99	0.4953
3:189873670:G:C	50	94	0.93	0.1901
3:189873991:A:T	50	94	0.9	0.1347
3:189874162:C:T	50	100	1	0.04031
3:189874413:A:G	50	100	0.99	0.4904
3:189874533:C:T	50	100	1	0.03722
3:189874865:T:C	50	100	0.99	0.4955
3:189875089:G:T	50	100	0.91	0.04012
3:189875428:A:T	50	100	0.99	0.4931
3:189875689:G:A	50	100	0.98	0.08896
3:189875806:G:C	50	100	1	0.02905
3:189876348:G:T	50	100	0.98	0.09786
3:189877426:G:A	50	100	1	0.341
3:189877974:C:T	50	100	1	0.01634
3:189877991:C:G	50	100	0.9	0.03613
3:189878270:G:T	50	100	0.99	0.0305
3:189878359:G:A	50	100	1	0.01961
3:189878467:A:C	50	98	0.99	0.3698
3:189878501:G:A	50	100	1	0.04031
3:189878536:C:T	50	100	1	0.04031
3:189878598:T:C	49	100	0.98	0.08951
3:189878635:G:A	50	100	1	0.01961
3:189879011:C:A	50	100	0.98	0.09877
3:189879051:A:G	50	100	1	0.3417
3:189879066:A:G	50	100	0.99	0.1494
3:189880337:G:T	50	100	1	0.02433
3:189881113:C:T	50	100	1	0.01325
3:189881535:T:C	50	100	1	0.4942
3:189881885:T:C	50	100	0.99	0.1928
3:189882246:T:A	50	100	1	0.02796
3:189882371:A:G	50	100	0.99	0.3992
3:189882687:T:C	50	100	1	0.04757
3:189882908:C:T	50	100	1	0.04757
3:189882909:G:A	50	100	1	0.02796
3:189883257:C:A	50	100	0.99	0.38
3:189883335:C:T	50	100	1	0.01979
3:189884946:A:C	50	100	0.91	0.03976
3:189885064:T:C	50	98	0.81	0.04593
3:189885217:G:A	50	98	1	0.01126
3:189885457:G:T	50	100	1	0.02596
3:189885909:G:C	50	100	1	0.4041
3:189886360:T:G	50	100	0.99	0.3713
3:189886371:T:C	50	100	0.99	0.3713
3:189886815:C:T	50	100	1	0.03758
3:189886820:A:G	50	100	1	0.06409
3:189887138:G:A	50	100	1	0.03141
3:189887361:A:G	50	100	1	0.03831
3:189887518:G:T	50	100	1	0.01979
3:189887887:G:A	50	100	1	0.02578
3:189887982:G:A	50	100	1	0.02578
3:189888682:G:A	50	100	0.92	0.01961
3:189889311:C:A	50	100	1	0.01688
3:189889530:G:A	50	100	1	0.02578
3:189889837:A:G	50	100	1	0.345
3:189890525:C:T	50	100	1	0.03377
3:189891172:C:A	50	100	0.99	0.3764
3:189891311:G:C	50	100	0.99	0.1552
3:189891481:T:C	50	100	1	0.01979
3:189891613:G:T	50	100	0.99	0.1189
3:189891859:A:G	50	100	1	0.02179
3:189891901:T:C	50	100	0.98	0.01979
3:189892628:T:C	50	100	1	0.04975
3:189893112:T:A	50	100	1	0.02197
3:189893237:A:G	50	100	0.98	0.2279
3:189893405:T:C	50	100	0.99	0.2867
3:189893498:A:G	50	100	0.78	0.01906
3:189894547:C:T	50	100	1	0.04993
3:189895043:G:A	50	100	0.98	0.08842
3:189895140:C:G	50	100	1	0.03195
3:189896718:G:A	50	98	0.98	0.03958
3:189896847:C:T	50	100	1	0.1576
3:189897291:A:G	50	100	0.98	0.116
3:189897309:A:G	50	100	0.82	0.02052
3:189897342:A:T	50	100	0.98	0.1247
3:189897381:A:C	50	100	0.96	0.02669
3:189897455:T:C	50	100	1	0.02741
3:189897497:T:G	50	100	0.97	0.01761
3:189897686:C:A	50	100	0.99	0.1398
3:189897901:C:G	50	100	0.99	0.4653
3:189898065:A:C	50	100	1	0.1612
3:189898284:G:A	50	100	0.98	0.01761
3:189898511:T:C	50	100	1	0.02741
3:189898753:G:T	50	100	1	0.2772
3:189898966:T:C	50	100	1	0.04285
3:189898973:C:G	50	100	1	0.04466
3:189899062:G:A	50	100	1	0.279
3:189899279:A:T	50	100	1	0.2685
3:189899487:G:T	50	100	0.99	0.1389
3:189899671:T:G	50	100	1	0.01325
3:189899760:C:T	50	100	1	0.217
3:189900546:C:A	50	100	0.99	0.346
3:189900707:G:T	50	100	1	0.2827
3:189901019:A:G	50	100	1	0.04285
3:189901299:A:T	50	100	1	0.3945
3:189901899:A:T	50	96	0.66	0.01053
3:189901901:A:T	50	96	0.9	0.1498
3:189901943:T:C	49	100	0.98	0.04139
3:189901985:T:A	49	100	0.98	0.03976
3:189902013:C:T	50	100	1	0.04285
3:189902242:G:T	50	100	1	0.0216
3:189902259:A:G	50	100	1	0.03214
3:189902263:C:T	50	100	1	0.1576
3:189902345:G:C	50	100	1	0.04884
3:189902464:A:G	50	100	1	0.3785
3:189902507:T:C	50	100	1	0.04303
3:189903166:G:A	50	100	1	0.02142
3:189903338:G:A	50	100	1	0.01507
3:189903346:C:T	50	100	0.98	0.01107
3:189903385:T:G	50	100	1	0.04303
3:189903446:C:T	50	100	1	0.04212
3:189903697:G:A	50	100	1	0.0423
3:189904036:C:T	50	100	1	0.01761
3:189904147:G:C	50	100	1	0.0423
3:189904185:C:T	50	100	1	0.1578
3:189904230:T:C	50	100	1	0.04285
3:189904831:G:A	50	92	0.84	0.0748
3:189904867:G:C	50	100	1	0.0423
3:189904882:C:T	50	100	1	0.0423
3:189905028:A:G	50	100	1	0.02705
3:189905211:T:C	50	100	1	0.04884
3:189905236:A:T	50	100	1	0.04194
3:189905272:A:G	50	98	0.99	0.3439
3:189905332:T:G	50	100	1	0.0423
3:189905405:C:T	50	100	1	0.01761
3:189905585:G:C	49	100	1	0.01743
3:189905633:T:A	50	100	1	0.04194
3:189905883:A:T	50	100	0.98	0.1387
3:189906222:T:A	48	79.2	0.69	0.03558
3:189906223:T:A	47	87.2	0.8	0.1117
3:189906375:A:T	50	100	1	0.02723
3:189906427:A:G	50	98	1	0.03032
3:189906666:T:G	33	90.9	0.92	0.04049
3:189906673:A:G	28	92.9	0.96	0.05029
3:189906724:T:A	39	84.6	0.75	0.02451
3:189907007:C:T	50	100	1	0.03014
3:189907073:A:T	50	100	1	0.1581
3:189907429:G:A	50	100	1	0.2344
3:189907484:G:C	50	100	0.96	0.03014
3:189908084:G:A	50	100	1	0.171
3:189908520:T:C	50	100	1	0.01489
3:189908631:C:T	50	100	1	0.03014
3:189908828:G:A	50	100	1	0.04212
3:189909030:T:G	50	100	1	0.04158
3:189909177:G:C	50	100	1	0.0216
3:189909411:C:T	50	100	1	0.02941
3:189910023:C:T	50	100	1	0.02378
3:189910062:G:A	50	100	1	0.02923
3:189910187:G:A	50	100	1	0.02923
3:189910226:G:T	50	100	1	0.02923
3:189910235:C:T	50	100	1	0.04884
3:189910252:G:T	50	100	1	0.02941
3:189910283:G:A	50	100	1	0.4708
3:189910549:T:C	50	100	1	0.02923
3:189910825:C:A	50	100	1	0.04884
3:189910931:A:G	50	100	1	0.01852
3:189910986:C:T	50	100	1	0.04212
3:189911040:C:A	50	100	1	0.02923
3:189911234:G:T	50	100	1	0.04884
3:189911313:T:C	50	100	1	0.01852
3:189911462:A:G	50	100	1	0.02923
3:189911951:A:G	50	100	1	0.01852
3:189912282:C:T	50	100	1	0.04121
3:189912650:T:A	50	100	1	0.2003
3:189912723:C:A	50	100	1	0.2003
3:189912860:G:C	50	100	1	0.171
3:189913096:G:A	50	100	0.97	0.08479
3:189913109:G:A	50	100	1	0.2003
3:189913177:T:C	50	100	1	0.2003
3:189913620:C:T	50	100	0.99	0.1685
3:189913636:C:T	50	98	1	0.01598
3:189913770:G:A	50	100	1	0.2003
3:189913851:A:G	50	100	1	0.2003
3:189914052:G:A	50	100	1	0.2003
3:189914076:A:G	50	100	1	0.2004
3:189914088:A:C	50	100	1	0.2003
3:189914143:C:T	50	100	1	0.2003
3:189914356:A:C	50	100	1	0.02923
3:189914439:A:G	50	100	1	0.0216
3:189914755:C:T	50	100	0.9	0.02941
3:189914756:C:T	50	100	0.9	0.02941
3:189914875:A:G	50	100	1	0.2003
3:189915111:A:G	50	100	1	0.2003
3:189915702:A:C	50	100	1	0.04212
3:189915724:T:A	50	100	1	0.171
3:189915731:T:C	50	100	1	0.2171
3:189915991:G:A	50	100	0.99	0.1683
3:189916073:G:A	50	98	0.99	0.2004
3:189916174:A:G	50	100	1	0.04212
3:189916223:T:A	50	100	1	0.06863
3:189916784:G:A	50	100	1	0.04884
3:189916945:G:A	50	100	1	0.02633
3:189917007:T:C	50	100	1	0.171
3:189917130:G:T	50	100	1	0.2004
3:189917131:G:A	50	100	1	0.04884
3:189917362:T:A	50	100	1	0.04884
3:189917537:C:A	50	100	1	0.2004
3:189917586:C:G	50	100	1	0.2004
3:189917727:T:C	50	100	0.98	0.1186
3:189917876:T:C	50	100	1	0.2004
3:189918464:A:G	50	100	1	0.2004
3:189918866:G:T	50	100	1	0.04902
3:189919181:G:T	50	100	1	0.2006
3:189919214:A:G	50	100	1	0.1743
3:189919345:C:G	50	100	0.99	0.03922
3:189919405:G:A	50	100	1	0.2006
3:189919630:A:G	50	100	0.99	0.1285
3:189919638:T:C	50	100	1	0.01852
3:189919653:C:T	50	100	1	0.01852
3:189919798:C:T	50	100	1	0.2318
3:189919955:A:G	50	100	1	0.2006
3:189920163:C:T	50	100	1	0.1712
3:189920409:G:A	49	100	0.96	0.07771
3:189920698:A:G	50	100	1	0.2006
3:189920730:G:C	50	100	1	0.04884
3:189921098:C:A	50	100	0.99	0.1285
3:189921165:G:A	50	100	1	0.02614
3:189921284:G:C	50	100	1	0.2168
3:189921347:A:G	49	98	1	0.2066
3:189922109:C:T	50	100	1	0.04194
3:189922379:T:C	50	100	1	0.05792
3:189923168:G:A	50	100	0.91	0.01362
3:189923264:T:C	50	100	1	0.1714
3:189923845:C:T	50	100	1	0.01652
3:189923851:C:T	50	100	1	0.1879
3:189923994:C:A	50	100	1	0.2004
3:189924078:C:T	50	100	1	0.03177
3:189924264:G:C	50	100	1	0.04194
3:189924496:T:G	50	100	0.99	0.466
3:189924831:C:A	48	97.9	0.99	0.1745
3:189924898:A:C	45	95.6	0.99	0.0492
3:189924905:A:C	36	88.9	0.97	0.14
3:189924910:A:C	42	95.2	0.92	0.0423
3:189924962:T:C	50	100	1	0.02614
3:189925056:A:C	50	100	1	0.02614
3:189925632:C:G	50	100	0.96	0.08515
3:189925674:C:T	50	94	0.72	0.01943
3:189925811:A:C	50	100	0.99	0.455
3:189925884:C:T	50	100	1	0.1712
3:189926164:C:G	50	100	0.99	0.169
3:189926809:A:C	50	100	0.97	0.05955
3:189926934:G:A	50	100	1	0.02614
3:189927506:A:G	50	100	0.99	0.3384
3:189927755:G:C	50	100	1	0.02614
3:189927871:C:T	50	100	0.99	0.04212
3:189928115:C:T	50	100	0.99	0.04194
3:189928144:T:C	50	100	1	0.2072
3:189928226:A:G	50	100	0.99	0.1701
3:189928727:T:C	50	100	0.99	0.2042
3:189928862:G:A	50	100	0.99	0.3381
3:189928935:A:G	50	100	0.99	0.05392
3:189929113:A:G	50	100	0.98	0.2347
3:189929436:T:C	50	100	0.97	0.1786
3:189929550:T:A	50	98	0.96	0.4573
3:189929573:C:T	50	100	0.95	0.358
3:189929727:A:T	50	98	0.93	0.1098
3:189929978:C:T	50	98	0.96	0.3571
3:189930025:A:C	50	100	0.9	0.0285
3:189930093:G:T	50	98	0.96	0.3549
3:189930117:T:G	50	100	0.96	0.1846
3:189930240:A:G	50	94	0.95	0.4842
3:189930300:C:T	50	98	0.95	0.4523
3:189930374:A:T	50	100	0.9	0.01416
3:189930403:C:G	50	98	0.94	0.4268
3:189931090:T:C	50	98	0.96	0.06881
3:189931327:C:A	50	100	0.99	0.1091
3:189931453:T:C	50	100	1	0.01761
3:189931824:C:T	50	100	0.99	0.1806
3:189931825:G:A	50	100	1	0.01761
3:189931922:T:C	50	100	0.98	0.01162
3:189931983:G:A	50	100	1	0.1828
3:189932307:A:G	50	100	1	0.01761
3:189932343:C:T	50	100	0.98	0.1667
3:189932792:T:C	50	100	0.95	0.1035
3:189932866:T:A	50	96	0.89	0.07389
3:189932914:T:G	50	100	1	0.0118
3:189932965:G:T	50	98	1	0.06554
3:189932981:G:C	50	100	0.98	0.3691
3:189933057:C:T	50	100	0.99	0.3958
3:189933079:C:T	50	100	1	0.0167
3:189933151:C:T	50	98	0.99	0.4777
3:189933281:C:T	50	98	0.99	0.4956
3:189933309:A:C	50	100	0.99	0.1278
3:189933477:G:A	50	100	1	0.1959
3:189933631:C:G	50	100	0.98	0.1093
3:189933850:G:A	50	100	0.99	0.1091
3:189934449:T:C	50	100	0.99	0.4768
3:189934588:T:C	50	100	0.7	0.03068
3:189934732:C:T	50	100	0.97	0.122
3:189934945:G:T	50	100	1	0.06572
3:189935215:C:T	50	98	1	0.01797
3:189935386:C:T	50	98	0.64	0.01834
3:189935520:G:A	50	100	0.96	0.01761
3:189935661:G:A	50	100	0.98	0.01761
3:189935674:T:C	50	100	1	0.0167
3:189936651:C:T	50	100	0.88	0.1037
3:189936756:C:A	50	100	1	0.0158
3:189936946:G:T	50	100	0.99	0.1093
3:189937039:G:A	50	100	0.98	0.3649
3:189937148:A:G	50	100	0.84	0.02977
3:189937250:G:A	50	100	0.99	0.4009
3:189937399:G:T	50	100	0.99	0.3932
3:189937403:T:C	50	100	1	0.01688
3:189937465:A:G	50	100	0.98	0.1093
3:189937648:C:G	50	100	0.86	0.01307
3:189937692:C:T	50	100	0.99	0.4011
3:189937717:T:C	50	100	1	0.01688
3:189937753:A:C	50	100	0.95	0.4021
3:189937834:C:T	50	100	1	0.02614
3:189938324:A:G	50	100	0.99	0.4105
3:189938339:G:A	50	100	0.98	0.4011
3:189938492:T:A	50	100	0.98	0.2738
3:189938584:G:A	50	100	0.99	0.1097
3:189938805:G:C	50	100	0.99	0.1098
3:189938973:T:A	50	100	0.95	0.1117
3:189939231:A:G	50	100	1	0.1757
3:189939483:T:C	50	100	0.99	0.2338
3:189939530:T:A	50	100	1	0.01634
3:189940395:T:C	50	100	0.99	0.01035
3:189940425:A:T	50	100	1	0.01107
3:189940495:T:C	50	100	1	0.1821
3:189941076:G:C	50	100	0.99	0.4236
3:189941081:A:C	50	100	0.99	0.01035
3:189941324:A:C	50	100	0.9	0.03105
3:189941392:T:C	50	100	0.99	0.3277
3:189941502:C:A	50	100	0.93	0.01398
3:189941506:C:T	50	100	0.99	0.01035
3:189942478:A:C	50	100	0.98	0.1095
3:189942636:C:T	50	98	0.98	0.01834
3:189942705:A:G	50	100	0.96	0.02397
3:189942711:C:A	50	100	0.98	0.2827
3:189942999:C:T	50	100	0.92	0.06627
3:189943020:A:C	50	100	0.99	0.4657
3:189943134:G:A	50	100	0.98	0.02778
3:189943350:T:C	50	100	0.95	0.0699
3:189943361:C:A	50	100	0.99	0.1819
3:189944046:C:T	50	100	0.99	0.1826
3:189944620:G:A	50	100	1	0.1718
3:189944726:C:A	50	100	0.96	0.1095
3:189945438:A:G	50	100	0.96	0.1801
3:189945596:T:G	50	100	0.95	0.4119
3:189945704:A:G	50	100	0.94	0.2502
3:189946537:C:G	50	96	0.96	0.3716
3:189946540:G:T	50	96	0.96	0.3707
3:189946782:G:A	50	98	0.96	0.108
3:189946791:G:C	50	98	0.99	0.1527
3:189946828:A:C	50	100	0.98	0.4492
3:189946864:T:C	50	98	0.99	0.1009
3:189947545:C:T	50	100	0.99	0.4601
3:189947866:T:C	50	100	1	0.2732
3:189948074:T:C	50	100	1	0.2732
3:189948321:G:A	50	100	1	0.09822
3:189948792:T:G	50	98	0.97	0.2698
3:189948891:A:G	50	100	1	0.2702
3:189948949:T:C	50	100	1	0.2594
3:189949052:G:A	50	100	0.99	0.09368
3:189949275:T:C	50	100	0.9	0.01652
3:189949278:C:T	49	100	0.86	0.0167
3:189949374:C:T	50	100	0.79	0.02269
3:189949401:G:A	50	100	0.99	0.08896
3:189950043:C:T	50	100	0.97	0.08896
3:189950280:C:T	50	100	0.98	0.0915
3:189950576:G:A	50	100	1	0.1718
3:189951470:C:A	50	98	0.96	0.185
3:189951937:A:G	50	100	1	0.1708
3:189951979:G:A	50	100	0.99	0.08878
3:189952073:C:T	50	100	0.99	0.358
3:189952347:T:C	50	100	1	0.1747
3:189952356:T:C	50	100	1	0.1707
3:189952451:G:A	50	100	0.98	0.0915
3:189952670:G:C	50	100	1	0.04394
3:189953055:A:G	50	100	1	0.175
3:189953159:C:T	50	100	0.99	0.3577
3:189953403:C:T	50	100	0.99	0.08896
3:189954343:C:G	50	98	0.97	0.185
3:189954595:A:G	50	100	1	0.1723
3:189954679:C:T	50	100	0.99	0.08406
3:189954769:G:A	50	100	1	0.1714
3:189954807:G:A	50	100	0.98	0.08351
3:189954903:T:C	50	100	1	0.1725
3:189954953:C:G	50	100	1	0.09568
3:189955099:A:G	50	100	0.99	0.09568
3:189955327:C:G	50	100	0.97	0.01126
3:189955430:C:T	50	100	0.97	0.01144
3:189956427:G:A	50	100	0.97	0.01688
3:189956666:T:C	50	100	0.97	0.01162
3:189956694:A:G	50	98	0.96	0.09132
3:189956778:T:C	50	100	0.9	0.01779
3:189958368:C:T	50	100	0.96	0.02633
3:189959344:C:T	49	87.8	0.98	0.2636
3:189959702:C:T	50	100	0.99	0.1086
3:189959741:C:T	50	100	0.99	0.1082
3:189959954:C:A	48	97.9	1	0.1084
3:189959988:A:G	49	95.9	0.99	0.2672
3:189959994:G:A	48	95.8	1	0.1084
3:189960075:T:C	50	100	1	0.1084
3:189960522:T:C	50	100	1	0.1086
3:189961138:G:A	49	100	0.99	0.1569
3:189961461:G:A	50	100	1	0.09641
3:189961584:G:A	49	100	0.99	0.1569
3:189961631:G:A	50	100	1	0.04484
3:189961895:G:A	50	98	0.99	0.03958
3:189962425:T:A	50	100	1	0.1605
3:189962442:A:G	50	100	0.99	0.2698
3:189962869:G:C	50	100	0.96	0.01253
3:189963156:G:T	50	100	1	0.1607
3:189963289:G:T	50	100	1	0.1605
3:189963436:A:G	50	100	1	0.1605
3:189963442:T:C	50	100	1	0.1605
3:189963445:G:T	50	100	1	0.1605
3:189963671:C:T	50	100	0.79	0.02197
3:189963695:C:T	50	100	0.99	0.1578
3:189963769:C:G	50	100	1	0.1605
3:189964452:C:T	50	100	0.99	0.1098
3:189964480:C:T	50	100	0.98	0.065
3:189964560:G:A	50	100	0.97	0.2654
3:189964561:C:T	50	100	0.98	0.1131
3:189965276:G:A	50	100	0.97	0.266
3:189965602:G:C	50	100	0.99	0.1098
3:189965724:G:A	50	100	0.96	0.01216
3:189966618:G:C	50	100	0.99	0.1592
3:189966800:C:G	50	100	0.9	0.01344
3:189967287:G:T	50	100	0.99	0.1589
3:189968092:G:A	50	100	0.99	0.1378
3:189968132:C:G	50	100	0.92	0.04593
3:189968284:A:G	50	100	0.98	0.1106
3:189968382:A:T	50	100	0.96	0.0167
3:189968465:C:G	50	100	0.99	0.1195
3:189968556:C:G	50	98	0.96	0.313
3:189968795:C:T	50	100	0.98	0.1442
3:189968873:G:T	50	100	0.92	0.01198
3:189969016:A:G	50	100	0.99	0.1013
3:189969046:G:C	50	100	0.96	0.1721
3:189969454:G:A	50	96	0.98	0.157
3:189969527:T:C	50	100	0.91	0.01017
3:189969640:G:A	50	100	0.76	0.0138
3:189969905:T:G	50	98	0.97	0.04739
3:189970092:C:A	50	100	0.86	0.02251
3:189970780:C:A	50	98	0.96	0.4864
3:189971323:G:A	50	100	0.91	0.01325
3:189971441:A:T	50	96	0.96	0.4851
3:189971495:A:C	50	98	0.98	0.1694
3:189972115:A:G	50	100	0.98	0.0984
3:189972280:G:A	50	100	0.97	0.2188
3:189972349:A:G	50	98	0.97	0.291
3:189972456:C:A	50	98	0.97	0.4853
3:189972597:C:T	50	100	0.99	0.01053
3:189972772:G:A	50	98	0.94	0.07498
3:189973039:C:A	50	100	0.78	0.01434
3:189973072:T:A	50	100	0.98	0.1133
3:189973366:T:G	50	98	0.98	0.3375
3:189973392:A:G	50	98	0.99	0.4771
3:189973409:C:T	50	100	0.89	0.02088
3:189973511:C:T	46	76.1	0.84	0.1627
3:189973600:C:T	50	100	0.99	0.02342
3:189973710:G:A	50	100	0.99	0.4824
3:189974551:T:A	50	100	0.89	0.01344
3:189974776:G:A	50	100	0.98	0.4759
3:189974909:C:T	50	100	0.97	0.1754
3:189975625:T:C	50	100	0.98	0.4702
3:189975745:A:G	50	100	0.78	0.01126
3:189976091:G:T	50	100	0.98	0.4818
3:189976225:A:C	50	100	0.97	0.1754
3:189976299:A:T	50	100	0.98	0.2934
3:189976341:G:A	50	100	0.98	0.4702
3:189976506:C:T	50	100	0.97	0.4568
3:189976885:T:C	50	100	0.79	0.01144
3:189977080:C:T	50	98	0.96	0.2297
3:189977101:C:T	50	100	0.97	0.01216
3:189977198:C:T	50	100	0.98	0.4806
3:189977367:C:T	50	100	0.86	0.0167
3:189977746:A:C	50	100	0.91	0.0187
3:189977902:G:A	50	100	0.9	0.01398
3:189978229:A:G	50	100	0.97	0.01144
3:189978369:G:A	50	100	0.97	0.01289
3:189978397:C:T	50	98	0.97	0.2725
3:189978537:T:C	50	100	0.97	0.1845
3:189978581:C:T	50	100	0.97	0.2725
3:189978584:T:C	50	100	0.97	0.2876
3:189979266:C:T	48	97.9	0.98	0.4935
3:189979270:A:C	50	100	0.73	0.01888
3:189979350:C:T	50	100	0.99	0.01543
3:189980146:A:G	50	100	0.99	0.2765
3:189980549:C:T	50	100	1	0.01471
3:189980572:G:A	50	96	0.98	0.2004
3:189980955:A:G	50	100	0.99	0.2413
3:189980990:G:T	50	100	1	0.1122
3:189981226:A:G	50	100	0.97	0.1594
3:189981494:T:A	50	100	0.95	0.01834
3:189982024:A:G	50	100	1	0.1122
3:189982213:T:C	50	100	0.96	0.01816
3:189982402:C:T	50	100	0.97	0.01162
3:189982632:A:C	50	100	0.76	0.01688
3:189983179:G:C	50	100	1	0.01634
3:189983656:C:T	50	100	0.97	0.4537
3:189983766:T:A	50	100	0.97	0.2407
3:189983769:G:A	50	100	0.97	0.2407
3:189983884:A:T	50	100	0.99	0.2377
3:189983937:A:G	50	100	0.98	0.461
3:189984009:T:C	50	100	0.99	0.2751
3:189984067:T:A	50	100	0.99	0.2491
3:189984090:A:T	50	100	0.81	0.01471
3:189984411:T:C	50	100	0.99	0.2676
3:189984500:C:T	50	100	1	0.01071
3:189984794:A:C	50	100	0.99	0.2674
3:189985098:T:C	50	100	0.99	0.01289
3:189985478:T:C	49	100	0.99	0.2834
3:189986458:G:A	50	100	0.98	0.1981
3:189986520:C:T	50	100	0.84	0.01017
3:189987200:C:T	50	100	0.99	0.126
3:189987239:A:C	50	100	0.99	0.2538
3:189987246:G:A	50	100	0.97	0.01162
3:189987311:C:T	50	100	0.84	0.01017
3:189987753:A:G	50	100	0.99	0.254
3:189988335:T:G	50	100	0.99	0.2507
3:189988343:A:G	50	100	0.97	0.2836
3:189988433:C:T	50	96	0.99	0.2823
3:189989319:T:C	50	100	1	0.02651
3:189989322:C:T	50	98	0.98	0.1411
3:189989600:A:C	50	100	0.99	0.2397
3:189989949:G:T	50	100	0.99	0.2809
3:189989971:A:G	50	100	0.99	0.2397
3:189990462:G:A	50	100	0.97	0.2658
3:189990697:A:T	50	100	0.99	0.2812
3:189990903:C:T	50	100	0.99	0.2814
3:189991108:A:G	50	100	0.99	0.2812
3:189991285:A:T	50	100	0.97	0.2976
3:189991316:C:T	50	100	0.97	0.2977
3:189992072:G:T	50	100	0.96	0.3068
3:189992232:T:C	50	100	0.97	0.268
3:189992239:C:T	50	100	0.97	0.02796
3:189992240:A:G	50	100	0.98	0.2662
3:189992243:C:T	50	100	0.97	0.02796
3:189992244:A:G	50	100	0.97	0.02814
3:189992249:C:A	50	100	0.98	0.2711
3:189992257:C:G	50	100	0.98	0.2662
3:189992276:A:C	50	100	0.85	0.01071
3:189992387:C:T	50	100	0.94	0.01253
3:189992490:T:C	50	100	0.98	0.266
3:189992525:T:A	50	100	0.98	0.2941
3:189992721:T:C	50	100	0.97	0.2729
3:189992892:A:T	50	100	0.91	0.01198
3:189993000:T:C	50	100	0.98	0.2711
3:189993048:C:A	50	100	0.98	0.02778
3:189993099:G:T	50	100	0.98	0.02778
3:189993100:A:T	50	100	0.98	0.02778
3:189993118:A:T	50	100	0.98	0.2663
3:189993214:C:T	50	100	0.96	0.1412
3:189993215:G:A	50	100	0.98	0.02778
3:189993309:C:T	50	100	0.86	0.02778
3:189993373:C:T	50	100	0.98	0.2662
3:189993464:C:A	50	100	0.98	0.2627
3:189993474:T:C	50	100	0.98	0.02778
3:189993574:G:A	50	100	0.98	0.266
3:189993647:T:A	50	100	0.98	0.02778
3:189993701:G:A	50	100	0.91	0.02832
3:189993822:T:A	50	100	0.98	0.2645
3:189994221:G:A	50	100	0.96	0.1407
3:189994300:G:A	50	98	0.96	0.3036
3:189994301:G:A	50	98	0.96	0.3036
3:189994305:A:G	50	100	0.93	0.02397
3:189994333:C:A	50	100	0.9	0.02215
3:189994664:G:T	50	100	0.98	0.01652
3:189994711:T:C	50	100	0.99	0.02524
3:189994736:A:G	50	100	0.97	0.1685
3:189994778:C:A	50	100	0.97	0.1685
3:189994926:C:G	50	100	0.92	0.04339
3:189994952:A:G	50	100	0.98	0.08188
3:189995013:C:T	50	100	0.97	0.1407
3:189995014:A:G	50	100	0.97	0.1912
3:189995311:G:A	50	100	0.95	0.02415
3:189995416:T:C	50	100	0.98	0.278
3:189995445:A:G	50	100	0.99	0.01107
3:189995699:A:T	50	100	0.99	0.4528
3:189995741:T:C	50	100	0.99	0.02524
3:189995964:G:A	50	100	0.95	0.02415
3:189996037:A:G	50	100	0.99	0.4528
3:189996159:C:T	50	100	0.95	0.02415
3:189996540:A:C	50	100	0.99	0.453
3:189997034:T:C	50	100	0.95	0.02397
3:189997053:T:C	50	100	0.99	0.4568
3:189997084:C:T	50	100	0.99	0.4535
3:189997145:C:T	50	100	0.96	0.1412
3:189997206:G:A	50	100	1	0.01743
3:189997276:A:G	49	100	0.99	0.4775
3:189997395:C:T	50	100	0.86	0.01089
3:189997506:A:G	50	100	0.99	0.4539
3:189997784:A:G	50	100	0.99	0.4539
3:189997806:T:C	50	100	0.98	0.2743
3:189997868:T:C	50	100	0.96	0.1412
3:189997885:G:T	50	100	0.99	0.02524
3:189997896:A:G	50	100	0.99	0.2435
3:189997955:C:T	50	98	0.98	0.2783
3:189998061:C:T	50	100	1	0.02378
3:189998193:T:C	50	100	0.98	0.01289
3:189998851:C:G	50	100	0.98	0.14
3:189998953:T:C	50	100	1	0.02524
3:189999496:G:A	50	100	1	0.02215
3:189999497:C:T	50	100	1	0.02215
3:189999922:T:C	50	100	0.99	0.01126
3:190000418:T:C	50	100	0.98	0.2776
3:190000967:C:T	50	98	0.99	0.2732
3:190001031:T:G	50	100	0.99	0.2716
3:190001041:A:G	50	98	0.96	0.06009
3:190001077:C:A	50	100	0.99	0.272
3:190001127:G:A	50	100	1	0.02288
3:190001241:C:G	50	100	1	0.02233
3:190001371:A:G	50	100	0.98	0.2397
3:190001618:G:A	50	100	0.97	0.1294
3:190001632:C:T	50	100	0.85	0.01434
3:190002240:A:T	50	100	0.99	0.02651
3:190002270:A:T	50	100	1	0.2475
3:190002590:G:A	50	100	0.98	0.1178
3:190002779:A:G	50	100	0.99	0.0276
3:190002862:T:C	50	100	0.85	0.01162
3:190002967:G:T	50	100	0.98	0.02397
3:190003008:G:A	50	100	0.98	0.2386
3:190003101:G:A	50	100	0.99	0.0276
3:190003648:T:C	50	100	0.98	0.02397
3:190003664:G:T	50	100	0.99	0.03032
3:190003802:T:G	50	100	0.98	0.331
3:190003911:T:A	50	100	0.98	0.2967
3:190004043:T:C	50	100	1	0.02233
3:190004189:T:C	50	100	1	0.02215
3:190004193:A:C	50	100	0.94	0.02088
3:190004361:C:T	50	98	0.93	0.185
3:190004416:T:C	50	100	0.97	0.02288
3:190004445:G:C	49	100	0.97	0.02306
3:190004467:C:T	50	100	0.68	0.02269
3:190004535:T:A	50	88	0.98	0.2948
3:190004537:C:T	50	88	0.98	0.2714
3:190004593:G:A	50	100	0.97	0.02288
3:190004617:T:C	50	100	0.99	0.2471
3:190004672:G:A	50	100	0.98	0.1291
3:190004827:C:T	50	100	0.97	0.02288
3:190005056:T:C	50	100	0.94	0.02941
3:190005112:G:C	50	100	0.99	0.02651
3:190005141:T:A	50	100	0.98	0.2404
3:190005240:A:C	50	100	0.97	0.02288
3:190005252:C:A	50	100	0.99	0.02669
3:190005265:C:T	50	100	0.98	0.02669
3:190005456:C:G	50	100	0.99	0.02669
3:190005497:T:C	50	100	0.98	0.2562
3:190005517:C:T	50	100	0.97	0.02269
3:190005681:A:T	50	100	0.98	0.2647
3:190005700:C:A	50	100	1	0.01162
3:190005708:G:A	50	100	1	0.2469
3:190005791:T:C	50	100	0.93	0.01271
3:190006028:A:G	50	100	0.98	0.02651
3:190006152:A:C	50	100	0.96	0.02269
3:190006181:C:T	50	100	0.98	0.02651
3:190006381:T:C	50	100	0.98	0.01089
3:190006598:G:T	50	100	0.95	0.02269
3:190007937:G:A	48	100	1	0.01162
3:190008054:C:T	50	100	0.96	0.02524
3:190008740:G:A	50	96	0.99	0.2705
3:190008905:A:G	49	98	0.99	0.3981
3:190009108:C:T	50	96	0.98	0.3057
3:190009120:G:A	50	100	0.98	0.01616
3:190009391:G:C	50	98	0.92	0.01797
3:190009826:A:T	50	100	0.96	0.03504
3:190009828:A:T	50	100	0.96	0.03504
3:190009915:A:G	50	100	0.96	0.03522
3:190009918:C:G	50	96	0.98	0.3114
3:190010006:C:T	50	98	0.98	0.1302
3:190010086:C:T	50	98	0.93	0.01743
3:190010133:A:G	50	96	0.99	0.3114
3:190010363:T:C	50	100	0.92	0.03322
3:190010539:A:G	50	98	0.99	0.3981
3:190010551:A:C	50	98	0.97	0.04321
3:190010652:C:T	50	98	0.99	0.2987
3:190010656:T:A	50	100	1	0.1492
3:190010845:C:T	50	98	0.99	0.2979
3:190011288:A:T	50	98	0.97	0.04321
3:190011289:T:A	50	98	0.92	0.04357
3:190011546:C:G	50	98	0.99	0.2732
3:190011927:A:G	50	96	0.98	0.3535
3:190012252:G:A	49	100	0.98	0.2669
3:190013062:A:G	50	98	0.97	0.1365
3:190013067:C:T	50	98	0.92	0.04521
3:190013737:A:C	50	98	0.98	0.2462
3:190013744:C:A	50	100	0.92	0.0118
3:190013978:T:C	50	98	0.98	0.2847
3:190014817:G:A	50	100	0.99	0.1679
3:190015415:A:C	50	96	0.97	0.3154
3:190015917:A:G	50	100	0.98	0.4564
3:190015936:C:T	50	100	0.99	0.1678
3:190016284:C:A	50	98	0.92	0.02124
3:190016401:G:A	50	100	1	0.1478
3:190016446:C:T	50	100	0.99	0.1883
3:190016539:C:T	50	100	1	0.1538
3:190016760:C:G	50	100	0.99	0.1957
3:190016790:A:G	50	100	0.99	0.1944
3:190016796:C:A	50	100	0.99	0.1656
3:190017433:C:T	50	98	0.93	0.05501
3:190017478:C:T	50	100	0.98	0.1899
3:190017672:G:A	50	98	0.98	0.1783
3:190017938:T:C	50	100	0.9	0.02197
3:190017961:T:C	50	100	0.99	0.2609
3:190018424:T:G	50	100	0.9	0.01362
3:190022889:C:T	50	100	0.98	0.06826
3:190022920:G:A	50	94	0.95	0.3649
3:190023478:C:T	50	100	1	0.02959
3:190023484:G:A	50	100	0.99	0.01325
3:190023664:G:C	50	100	0.98	0.2556
3:190023695:G:A	50	100	1	0.02959
3:190023740:C:T	50	100	1	0.02959
3:190023984:G:C	50	100	0.93	0.04466
3:190024035:T:C	50	100	1	0.02959
3:190024040:T:C	50	100	0.99	0.01434
3:190024169:T:C	50	100	0.91	0.05029
3:190024321:G:A	50	98	1	0.02959
3:190024411:C:T	50	100	0.99	0.2623
3:190024522:T:C	50	96	0.97	0.2511
3:190024604:A:T	50	100	1	0.02959
3:190024635:G:A	50	100	1	0.02959
3:190024741:C:T	50	100	1	0.02959
3:190024890:C:A	50	100	0.97	0.0187
3:190025454:G:C	50	100	0.98	0.06663
3:190025494:A:G	50	100	1	0.02959
3:190025587:A:G	50	100	0.98	0.03686
3:190025642:C:T	50	98	0.98	0.3106
3:190025814:T:C	50	100	1	0.02959
3:190025961:A:G	50	98	0.98	0.236
3:190026094:G:T	50	100	1	0.02959
3:190026218:G:A	50	100	0.98	0.06645
3:190026295:G:C	50	98	0.97	0.289
3:190026426:T:C	50	100	0.98	0.03504
3:190026463:C:T	50	100	0.98	0.06518
3:190026579:G:T	50	98	0.97	0.2869
3:190026647:T:C	50	100	0.98	0.03686
3:190026832:G:A	50	98	0.96	0.2584
3:190026931:T:C	50	98	0.97	0.2202
3:190027059:A:G	50	100	0.99	0.01289
3:190027183:A:G	50	98	0.96	0.2357
3:190027207:G:A	50	100	0.98	0.03558
3:190027282:T:C	50	100	0.98	0.2466
3:190027343:C:T	50	96	0.96	0.2694
3:190027467:A:C	50	100	0.93	0.04357
3:190027964:T:C	50	92	0.94	0.1857
3:190028579:C:A	48	100	0.91	0.04648
3:190028672:T:C	50	96	0.98	0.1255
3:190028790:G:A	50	100	0.99	0.01289
3:190029156:A:G	50	100	0.94	0.06336
3:190029491:T:C	50	100	0.98	0.02487
3:190029770:G:A	50	100	0.97	0.0285
3:190029829:T:C	50	100	0.98	0.1578
3:190029974:C:A	50	100	0.98	0.3878
3:190030037:T:C	50	100	0.99	0.2208
3:190030038:G:T	50	100	0.98	0.3878
3:190030310:A:G	50	100	1	0.1576
3:190030427:G:A	50	100	1	0.1714
3:190030513:G:T	50	100	0.99	0.3878
3:190030805:C:T	50	100	0.99	0.1578
3:190030848:G:A	50	100	0.99	0.1803
3:190030912:C:T	50	100	0.99	0.3878
3:190030946:A:T	50	100	0.9	0.01216
3:190030956:A:T	50	100	0.99	0.3878
3:190030967:C:T	50	100	0.99	0.3878
3:190031095:C:T	50	100	0.99	0.3874
3:190031165:C:T	50	100	0.99	0.419
3:190031266:C:T	50	100	0.99	0.0138
3:190031350:A:G	50	100	0.99	0.0138
3:190031360:G:A	50	100	0.98	0.1801
3:190031441:G:C	50	100	0.95	0.05882
3:190031689:T:C	50	100	0.92	0.02905
3:190031794:T:C	50	100	0.98	0.1803
3:190031853:A:G	50	100	0.99	0.0138
3:190032143:C:T	50	100	0.86	0.02814
3:190032244:A:G	50	100	0.99	0.4094
3:190032327:T:C	50	100	0.98	0.1797
3:190032449:T:G	50	100	0.98	0.1799
3:190032497:A:G	50	100	0.98	0.1638
3:190032809:G:A	50	100	1	0.02524
3:190032836:G:A	50	100	0.99	0.1698
3:190032846:A:G	50	100	0.98	0.1632
3:190032850:A:G	50	100	0.98	0.1632
3:190033019:T:C	50	100	0.98	0.1688
3:190033074:A:T	50	100	0.93	0.02215
3:190033096:A:T	50	100	0.98	0.1632
3:190033122:A:G	50	100	0.98	0.1632
3:190033271:C:T	50	100	0.99	0.4134
3:190033396:A:G	50	100	0.98	0.1634
3:190033529:G:C	50	100	0.99	0.2449
3:190033833:A:C	50	100	0.98	0.1632
3:190033838:A:G	50	100	0.98	0.1503
3:190034023:C:G	50	100	0.99	0.409
3:190034032:G:A	50	100	0.99	0.4192
3:190034157:C:T	50	100	0.99	0.4165
3:190034223:A:G	50	100	0.99	0.4094
3:190034227:G:A	50	100	0.99	0.4094
3:190034236:A:T	50	100	0.99	0.4094
3:190034237:A:G	50	100	0.99	0.4094
3:190034393:G:A	50	100	1	0.2293
3:190034504:C:T	50	100	0.89	0.01924
3:190034917:C:T	50	100	0.94	0.0216
3:190035049:G:A	50	100	0.98	0.1632
3:190035141:A:G	50	100	0.98	0.163
3:190035374:G:A	50	100	1	0.2393
3:190035502:T:C	50	100	0.99	0.4272
3:190035618:G:A	50	100	0.99	0.4032
3:190035819:C:T	50	100	0.99	0.1632
3:190035918:A:C	50	100	0.99	0.1632
3:190036029:T:C	50	100	0.99	0.1634
3:190036073:G:T	50	100	0.99	0.1632
3:190036194:C:G	50	100	0.99	0.1632
3:190036200:G:T	50	100	0.99	0.1632
3:190036268:C:A	50	100	0.99	0.1632
3:190036332:T:A	50	100	0.99	0.1632
3:190036444:T:C	50	100	0.99	0.1632
3:190036449:A:T	50	100	0.99	0.1792
3:190036506:G:A	50	100	0.99	0.1632
3:190036525:A:C	50	100	0.99	0.1632
3:190036624:A:C	50	100	0.99	0.1632
3:190036824:C:G	50	100	1	0.4005
3:190037442:G:A	50	100	0.99	0.1632
3:190037762:G:A	50	100	0.99	0.1251
3:190037850:T:A	50	100	0.99	0.1632
3:190038125:T:C	50	100	1	0.4003
3:190038387:C:T	50	100	0.99	0.1634
3:190038567:T:C	50	100	0.99	0.1503
3:190038644:C:T	50	100	0.99	0.1632
3:190038716:A:G	50	100	1	0.01362
3:190038988:A:G	50	100	0.99	0.1251
3:190039049:C:T	50	100	0.99	0.1632
3:190039396:A:G	50	100	0.99	0.1632
3:190039552:T:C	50	100	1	0.01362
3:190039637:C:T	50	100	1	0.2219
3:190039865:G:A	50	100	1	0.0256
3:190040179:C:T	50	100	0.99	0.1632
3:190040274:G:C	50	100	0.99	0.1632
3:190040309:T:C	50	100	1	0.4257
3:190040389:T:C	50	100	1	0.0256
3:190040436:C:T	50	100	0.83	0.01743
3:190040874:C:T	50	100	0.99	0.01053
3:190041097:A:C	32	100	0.95	0.0158
3:190041216:A:G	49	100	0.99	0.3495
3:190041276:A:T	48	85.4	0.65	0.02052
3:190041305:A:T	49	100	0.93	0.02015
3:190041417:C:T	50	100	0.99	0.3549
3:190041583:C:T	50	100	1	0.03304
3:190041585:A:C	50	100	0.93	0.02015
3:190041587:T:C	50	100	0.99	0.3493
3:190041776:G:A	50	100	0.99	0.3491
3:190041777:C:A	50	92	0.66	0.04702
3:190041915:A:G	50	100	1	0.4107
3:190041987:G:A	50	100	0.81	0.0285
3:190042322:A:G	50	100	0.99	0.3353
3:190042351:T:C	50	100	1	0.1714
3:190042646:T:C	50	98	0.97	0.04557
3:190042928:G:A	50	100	1	0.402
3:190043027:T:C	50	100	1	0.4096
3:190043282:C:T	50	100	1	0.03831
3:190043371:C:T	50	100	0.99	0.01398
3:190043492:G:C	50	100	1	0.0256
3:190043554:T:C	50	100	1	0.4076
3:190043858:A:G	50	100	0.95	0.01053
3:190044001:C:T	50	100	0.99	0.01398
3:190044075:T:G	50	100	0.99	0.3342
3:190044395:C:T	50	100	0.98	0.1211
3:190044437:G:A	50	100	1	0.0256
3:190044507:G:T	50	98	0.85	0.0187
3:190044674:C:T	50	100	0.99	0.404
3:190044744:C:T	50	100	0.99	0.3157
3:190044831:G:A	50	100	0.99	0.3934
3:190045257:T:C	50	96	0.93	0.2173
3:190045937:T:C	50	100	0.96	0.01816
3:190045983:C:T	50	100	0.99	0.3335
3:190045991:C:T	50	100	0.86	0.01652
3:190046208:T:C	50	100	0.97	0.1242
3:190046283:A:G	50	100	1	0.01616
3:190046403:C:T	50	100	1	0.1347
3:190046466:C:A	50	100	1	0.01997
3:190046479:T:C	50	100	0.97	0.1494
3:190046510:T:C	50	100	0.87	0.03359
3:190046565:G:T	50	100	0.97	0.01126
3:190046592:T:A	50	100	1	0.1347
3:190046636:A:G	50	100	1	0.1358
3:190046641:G:C	50	100	1	0.1358
3:190046642:A:C	50	100	1	0.1358
3:190046768:T:A	50	100	1	0.1284
3:190046785:T:C	50	100	1	0.378
3:190047144:G:T	50	100	1	0.01979
3:190047250:G:C	50	100	1	0.1287
3:190047262:T:C	50	100	1	0.1289
3:190047371:C:T	50	100	1	0.3778
3:190047405:C:T	50	100	1	0.1289
3:190047415:A:G	50	100	1	0.1289
3:190047545:G:T	50	100	1	0.01997
3:190047560:T:C	50	100	1	0.01543
3:190047735:G:C	50	100	1	0.01979
3:190047818:G:T	50	100	1	0.378
3:190047852:A:C	50	100	0.99	0.1293
3:190048229:T:C	50	100	0.99	0.1289
3:190048333:T:C	50	100	1	0.3709
3:190048348:T:G	50	100	1	0.2251
3:190048653:C:T	50	100	0.99	0.1104
3:190048690:T:C	50	100	0.99	0.1289
3:190048714:G:C	50	100	1	0.01979
3:190048844:G:A	50	98	0.89	0.106
3:190049009:C:A	50	100	0.88	0.01162
3:190049021:C:T	50	100	0.99	0.1289
3:190049410:C:T	50	98	0.94	0.3197
3:190049545:A:G	50	100	0.99	0.1289
3:190049683:G:A	49	98	0.94	0.3192
3:190049775:C:T	50	100	0.99	0.1289
3:190049825:A:T	50	100	0.99	0.1289
3:190049851:C:T	50	100	0.99	0.1291
3:190050315:T:A	50	100	0.99	0.1289
3:190050395:A:G	50	100	0.99	0.1289
3:190050572:C:T	50	100	0.99	0.1291
3:190050645:A:G	50	100	0.99	0.1289
3:190050697:C:T	50	100	0.99	0.1291
3:190050892:A:G	50	100	0.99	0.1289
3:190051010:A:C	50	100	0.98	0.1289
3:190051069:T:C	50	100	1	0.3789
3:190051119:A:T	50	100	0.98	0.1107
3:190051149:A:G	50	100	1	0.2248
3:190051235:G:C	50	100	0.99	0.2584
3:190051248:A:G	50	100	1	0.3509
3:190051302:T:C	50	100	0.99	0.1291
3:190051353:T:A	50	100	0.99	0.1291
3:190051501:T:G	50	100	0.99	0.1291
3:190051502:C:T	50	100	0.99	0.1291
3:190051729:A:C	50	100	1	0.3709
3:190051865:T:C	50	100	1	0.2246
3:190052281:C:T	50	98	0.75	0.01271
3:190052413:A:G	50	100	0.99	0.1351
3:190052689:G:A	50	98	0.98	0.1106
3:190052691:A:G	50	100	1	0.01434
3:190052809:T:C	50	98	1	0.3629
3:190053412:C:A	50	98	0.99	0.337
3:190053451:T:G	48	87.5	0.98	0.3252
3:190053453:T:G	50	90	0.62	0.01979
3:190053454:T:G	50	88	0.98	0.3206
3:190053472:T:C	50	100	1	0.02415
3:190053561:G:A	50	100	1	0.02415
3:190053630:G:C	50	100	1	0.1975
3:190053645:A:G	50	100	1	0.1975
3:190053702:C:T	50	98	0.99	0.1095
3:190053703:G:C	50	100	0.96	0.02415
3:190053758:A:T	50	100	1	0.02415
3:190054055:A:C	50	100	0.97	0.04085
3:190054116:A:G	50	100	1	0.02415
3:190054219:G:A	50	100	1	0.03849
3:190054375:C:T	50	100	0.98	0.0256
3:190055228:C:T	50	98	1	0.3696
3:190055554:C:T	50	100	0.93	0.02052
3:190055637:C:T	50	98	0.99	0.1247
3:190056050:A:T	50	100	1	0.01543
3:190056058:A:G	50	100	1	0.03922
3:190056355:C:T	50	96	0.9	0.02415
3:190056394:C:T	50	100	0.99	0.1859
3:190056462:G:T	50	100	0.94	0.02197
3:190056654:T:C	50	98	0.93	0.4334
3:190056656:C:A	50	98	0.92	0.4332
3:190056667:C:T	50	98	0.97	0.1391
3:190056804:G:A	50	100	0.86	0.04466
3:190056969:C:T	50	98	0.99	0.258
3:190057182:T:C	50	98	0.99	0.2576
3:190057348:A:G	50	98	0.99	0.252
3:190057367:A:G	50	98	0.99	0.2366
3:190057453:T:C	50	98	0.99	0.2518
3:190057481:C:T	50	98	0.99	0.2518
3:190057548:C:T	50	98	0.99	0.2518
3:190057577:A:G	50	98	0.99	0.2518
3:190057579:A:G	50	98	0.99	0.2518
3:190057583:A:G	50	98	0.99	0.2518
3:190057616:A:G	50	98	0.99	0.2518
3:190057697:G:A	50	98	0.99	0.2516
3:190057702:C:T	50	98	1	0.2516
3:190057720:T:C	50	98	1	0.2516
3:190057979:T:G	50	100	1	0.06245
3:190058033:A:C	50	100	1	0.01162
3:190058141:T:G	50	100	0.95	0.01906
3:190058225:C:T	50	100	1	0.01162
3:190059754:C:A	50	100	0.96	0.0236
3:190059841:C:T	50	100	0.99	0.1514
3:190059868:C:A	50	100	0.99	0.1449
3:190060127:A:G	50	100	0.84	0.01198
3:190060132:C:G	50	100	0.99	0.1501
3:190060704:T:C	50	98	0.99	0.01216
3:190060841:T:C	50	100	0.99	0.1458
3:190061094:A:G	50	100	0.98	0.1663
3:190061503:C:T	50	100	0.97	0.1029
3:190061532:T:A	50	100	0.97	0.1109
3:190061551:A:C	50	100	0.97	0.1109
3:190061861:T:C	50	100	0.96	0.03322
3:190062065:C:T	50	100	0.95	0.02941
3:190062109:A:G	50	100	0.87	0.01852
3:190062234:G:C	50	100	0.98	0.03649
3:190062443:A:G	50	100	0.95	0.01489
3:190062627:G:A	50	100	1	0.2055
3:190062670:A:T	50	100	1	0.2153
3:190063125:G:A	50	100	0.99	0.0394
3:190063406:G:A	50	100	0.99	0.2021
3:190064748:G:A	50	100	1	0.2124
3:190064930:A:C	50	100	0.99	0.1271
3:190064933:G:A	50	100	1	0.1845
3:190065208:T:C	50	100	1	0.3891
3:190066100:T:C	50	98	1	0.1868
3:190066162:C:T	48	87.5	0.94	0.08388
3:190066284:T:C	50	98	1	0.01616
3:190066736:A:G	50	100	1	0.187
3:190066947:G:A	50	100	1	0.187
3:190067011:C:T	49	98	0.98	0.2077
3:190067298:G:A	50	100	1	0.187
3:190067589:T:C	50	100	1	0.1872
3:190067764:T:A	50	100	1	0.187
3:190068077:C:T	50	100	1	0.3749
3:190068315:C:G	50	100	1	0.205
3:190068614:T:C	50	100	1	0.08896
3:190068643:T:C	50	98	0.84	0.03776
3:190069053:C:T	50	100	1	0.215
3:190069156:A:G	50	100	1	0.01307
3:190069516:G:A	50	100	1	0.2151
3:190069904:T:C	50	100	1	0.1868
3:190069962:T:C	50	96	0.98	0.3894
3:190070227:C:T	50	100	0.99	0.2019
3:190070279:G:A	50	98	1	0.1836
3:190070915:G:A	50	100	1	0.08896
3:190071566:A:G	50	100	0.99	0.1866
3:190071567:A:G	50	100	0.99	0.03413
3:190071756:T:C	50	100	0.99	0.1318
3:190071849:T:A	50	100	0.98	0.0236
3:190071881:C:G	50	100	1	0.01471
3:190072162:A:T	50	100	0.79	0.01489
3:190072216:G:A	50	100	0.98	0.0236
3:190072223:G:C	50	100	1	0.1903
3:190072768:C:T	50	100	1	0.1901
3:190072817:A:G	50	100	0.99	0.1886
3:190072868:T:C	50	100	1	0.08678
3:190073106:T:G	50	100	1	0.1714
3:190073358:T:C	50	100	1	0.4147
3:190073489:C:T	50	100	1	0.07534
3:190073927:G:A	50	100	0.68	0.01707
3:190073938:C:T	50	100	1	0.1901
3:190074280:T:C	50	100	1	0.1875
3:190074281:G:A	50	100	1	0.08696
3:190074848:C:T	50	100	1	0.0118
3:190075372:C:T	50	100	0.97	0.0463
3:190075998:G:A	50	100	1	0.08678
3:190075999:T:C	50	100	0.97	0.0463
3:190076702:T:C	50	100	1	0.08678
3:190077453:C:A	50	100	0.95	0.02705
3:190077786:G:A	50	98	1	0.171
3:190077828:C:T	50	98	1	0.07643
3:190078331:G:C	50	100	1	0.1712
3:190078392:T:C	50	100	1	0.07662
3:190079160:G:A	50	100	0.97	0.04648
3:190079391:T:A	50	100	1	0.1914
3:190079802:C:A	50	100	1	0.171
3:190080161:A:C	50	100	1	0.08678
3:190080320:A:G	50	100	1	0.1954
3:190080616:A:C	50	100	0.86	0.01471
3:190080691:C:T	50	100	0.97	0.04739
3:190081580:T:G	50	100	0.99	0.1855
3:190081984:T:C	50	100	1	0.01489
3:190082117:T:G	50	100	0.99	0.1836
3:190082124:T:C	50	100	0.99	0.183
3:190082169:T:C	50	98	0.98	0.1429
3:190082910:C:T	50	100	0.96	0.01471
3:190082971:C:G	50	98	0.86	0.1035
3:190083667:C:T	50	100	0.98	0.09695
3:190084145:C:G	50	96	0.89	0.2939
3:190084202:G:A	50	100	0.98	0.09695
3:190084280:T:C	50	100	0.97	0.1305
3:190084650:A:G	50	100	0.84	0.01017
3:190084955:A:G	50	100	0.94	0.07898
3:190084959:A:G	50	100	0.91	0.08914
3:190085069:C:T	50	100	0.99	0.1155
3:190085082:C:T	50	100	0.98	0.0935
3:190085204:A:G	50	100	0.99	0.09187
3:190085921:C:G	50	100	0.98	0.01906
3:190085930:A:T	50	100	0.98	0.1365
3:190086867:A:G	50	100	0.98	0.1538
3:190087262:T:C	50	98	0.96	0.02832
3:190087332:C:A	50	94	0.93	0.3943
3:190087391:G:A	50	98	0.89	0.02651
3:190087522:C:T	49	98	0.96	0.09386
3:190087537:A:C	50	96	0.95	0.1055
3:190087945:T:C	50	100	0.97	0.1069
3:190088245:T:C	50	98	0.95	0.1111
3:190088505:C:A	50	100	0.94	0.06245
3:190088908:C:T	50	100	0.99	0.03341
3:190089192:A:G	50	96	0.94	0.4074
3:190089217:C:T	50	100	0.98	0.01398
3:190089225:G:A	50	100	0.94	0.3308
3:190089233:C:G	50	100	0.9	0.01398
3:190089280:A:G	50	100	0.96	0.171
3:190089293:C:A	50	100	0.99	0.03813
3:190089333:C:T	50	100	0.98	0.01398
3:190089353:C:G	50	100	0.93	0.2453
3:190089544:C:A	50	100	0.95	0.2524
3:190089737:C:T	50	100	0.91	0.0236
3:190089843:G:C	50	100	0.96	0.4316
3:190089858:T:G	50	100	0.93	0.02397
3:190090430:A:G	50	96	0.95	0.3433
3:190090530:C:T	50	100	0.94	0.2925
3:190090564:A:T	50	100	0.8	0.0187
3:190090642:G:A	50	100	0.87	0.01434
3:190090976:G:A	50	98	0.86	0.05556
3:190091374:C:A	50	100	0.95	0.4336
3:190091879:C:T	50	100	0.71	0.0187
3:190091943:T:C	50	96	0.87	0.04884
3:190091956:T:C	50	100	0.72	0.0187
3:190091992:G:A	50	100	0.95	0.4336
3:190092105:C:T	50	100	0.72	0.0187
3:190092186:T:C	50	100	0.84	0.02179
3:190094447:C:T	50	100	0.69	0.01852
3:190095096:A:C	50	100	0.94	0.4337
3:190095405:A:C	50	100	0.99	0.01398
3:190095553:T:C	50	100	0.92	0.2522
3:190095586:A:G	50	100	0.94	0.01398
3:190095640:A:G	49	93.9	0.94	0.3729
3:190095675:A:C	50	100	0.94	0.01362
3:190095701:C:T	50	98	0.95	0.1801
3:190095751:C:T	50	98	0.96	0.0394
3:190095756:A:G	50	98	0.92	0.04648
3:190095883:T:G	50	98	0.94	0.03359
3:190095891:C:T	50	100	0.99	0.01416
3:190095903:A:G	50	96	0.82	0.0236
3:190096082:C:T	50	96	0.75	0.03468
3:190096276:G:C	50	96	0.89	0.1614
3:190096550:C:T	50	94	0.8	0.1743
3:190097326:C:T	50	96	0.89	0.07135
3:190097513:T:G	50	100	0.96	0.02088
3:190097688:G:A	50	100	0.92	0.07662
3:190097796:C:T	50	98	0.95	0.1307
3:190098212:T:A	50	98	0.93	0.08442
3:190098265:A:C	50	98	0.93	0.08442
3:190098801:G:A	50	100	0.98	0.06209
3:190098967:C:T	50	100	0.98	0.1048
3:190099087:G:A	50	100	0.97	0.06318
3:190099239:C:A	50	100	0.97	0.06318
3:190099566:A:T	50	100	0.97	0.06264
3:190099711:A:G	50	100	0.96	0.01053
3:190099923:C:A	50	100	0.84	0.02215
3:190099964:T:G	50	100	1	0.1456
3:190100223:A:C	49	100	0.97	0.06917
3:190100318:G:A	50	100	0.96	0.06318
3:190100405:A:G	50	100	0.97	0.06318
3:190100555:G:A	50	100	0.96	0.06336
3:190100745:C:G	50	100	0.96	0.01053
3:190100814:T:C	50	100	0.8	0.01707
3:190101247:T:C	50	100	0.97	0.06318
3:190101598:T:G	50	100	0.84	0.02215
3:190102780:C:G	50	100	0.72	0.03105
3:190102785:C:T	50	100	0.97	0.06318
3:190103612:C:T	50	100	0.72	0.02015
3:190103894:C:A	50	100	0.96	0.05755
3:190104070:G:A	50	100	1	0.01362
3:190104301:C:T	50	100	0.96	0.09023
3:190104537:A:G	50	100	0.97	0.09495
3:190104554:G:T	50	100	1	0.02378
3:190104865:T:C	50	98	0.95	0.4662
3:190105609:G:T	50	100	0.97	0.06264
3:190105791:T:G	50	100	0.74	0.02524
3:190106091:T:C	50	100	1	0.1678
3:190106325:A:G	50	100	0.93	0.08533
3:190106374:C:A	50	100	0.99	0.1536
3:190106462:T:C	50	100	1	0.1471
3:190106790:G:C	50	100	0.99	0.1432
3:190106802:A:G	50	100	0.91	0.04067
3:190107101:T:C	50	100	0.97	0.06282
3:190107273:C:T	50	100	0.98	0.02088
3:190107314:A:G	50	100	0.99	0.1431
3:190107418:G:T	50	100	0.97	0.1338
3:190107526:A:G	50	100	0.99	0.1434
3:190108122:T:A	50	100	0.99	0.1436
3:190108842:G:A	50	100	1	0.1561
3:190108902:C:T	50	100	1	0.1561
3:190109201:T:C	50	100	0.91	0.04194
3:190109305:G:C	50	100	1	0.156
3:190109345:C:T	50	100	1	0.1393
3:190109402:T:C	50	100	0.98	0.02342
3:190109440:G:A	50	100	1	0.1558
3:190109610:G:A	50	100	1	0.1558
3:190109751:T:A	50	100	0.99	0.1578
3:190109864:T:C	50	100	1	0.1558
3:190109936:C:A	50	100	1	0.1556
3:190109967:G:A	50	100	1	0.1558
3:190109982:G:T	50	100	0.9	0.03958
3:190110037:T:C	50	100	1	0.1556
3:190110094:G:C	50	100	1	0.156
3:190110660:A:G	50	98	0.97	0.09949
3:190110842:C:T	50	100	1	0.155
3:190110871:A:G	50	98	0.78	0.2162
3:190111030:G:A	50	100	0.95	0.04938
3:190111044:T:C	50	100	1	0.1552
3:190111061:C:T	50	100	0.91	0.04793
3:190111162:G:A	50	100	1	0.1552
3:190111251:C:G	50	100	0.92	0.04775
3:190111531:T:A	50	96	1	0.1523
3:190111832:A:G	50	98	1	0.1496
3:190111845:C:G	50	98	0.98	0.2874
3:190111945:C:T	50	98	0.97	0.3362
3:190112006:C:T	50	100	0.97	0.1331
3:190112090:C:T	50	98	0.98	0.287
3:190112093:T:C	50	98	0.99	0.1536
3:190112172:T:C	50	98	1	0.1538
3:190112182:A:T	50	100	0.97	0.1331
3:190112191:A:G	50	98	0.98	0.2872
3:190112249:G:A	50	98	0.98	0.2869
3:190112326:G:A	50	98	1	0.159
3:190112442:T:C	50	98	0.97	0.3361
3:190112485:T:C	50	100	0.96	0.09877
3:190112546:C:T	50	100	0.97	0.1195
3:190112589:C:T	50	98	0.85	0.02033
3:190112765:C:T	50	100	1	0.15310000000000001
3:190113138:T:C	50	100	1	0.01307
3:190113535:C:T	50	100	0.98	0.02324
3:190113624:C:T	50	100	0.94	0.06427
3:190113814:G:A	50	100	0.99	0.1748
3:190113852:C:T	50	100	0.84	0.02052
3:190113926:A:G	50	92	0.99	0.1718
3:190113945:A:T	50	98	0.98	0.1727
3:190113990:G:C	49	100	0.99	0.02306
3:190114035:T:G	46	84.8	0.99	0.1718
3:190114042:C:T	50	78	0.99	0.171
3:190114043:A:G	50	78	0.99	0.171
3:190114059:G:A	49	77.6	0.99	0.1707
3:190114065:G:A	50	100	0.94	0.063
3:190114066:T:C	45	86.7	0.99	0.171
3:190114189:A:T	50	100	0.91	0.01434
3:190114239:G:A	50	100	0.98	0.1699
3:190114263:A:G	50	96	0.98	0.1777
3:190114410:T:A	50	100	0.97	0.1701
3:190114415:T:C	50	100	0.96	0.1699
3:190114427:A:C	50	100	0.97	0.1696
3:190114433:A:G	50	100	0.97	0.1694
3:190114701:A:C	50	98	0.94	0.3348
3:190114702:G:C	50	98	0.94	0.3353
3:190115021:G:A	50	100	0.97	0.1834
3:190115045:T:C	50	100	0.96	0.1836
3:190115101:C:T	50	98	0.95	0.2344
3:190115434:A:C	50	100	0.94	0.09695
3:190115960:G:C	50	94	0.89	0.1313
3:190116061:C:G	50	96	0.92	0.3535
3:190116817:A:G	50	100	0.98	0.0423
3:190117203:C:T	50	98	0.89	0.2865
3:190117731:C:T	50	96	0.76	0.05047
3:190117980:G:T	50	96	0.91	0.01834
3:190118162:G:A	50	94	0.85	0.2141
3:190118418:C:T	50	100	0.71	0.01089
3:190118481:T:C	50	100	0.89	0.04339
3:190118642:C:T	50	100	0.84	0.02088
3:190118647:G:A	50	94	0.93	0.1707
3:190118696:T:C	50	100	0.82	0.01362
3:190118830:C:T	50	100	0.95	0.01053
3:190118938:C:T	50	100	0.92	0.01743
3:190118971:G:A	50	98	0.71	0.01725
3:190119269:G:A	50	96	0.89	0.2923
3:190119491:T:C	50	98	0.89	0.04739
3:190119506:C:T	50	100	0.93	0.01216
3:190120204:G:A	50	96	0.9	0.484
3:190120229:G:T	50	96	0.91	0.2033
3:190120353:G:A	50	100	0.8	0.02542
3:190121154:C:G	50	100	0.94	0.01053
3:190121331:C:T	50	100	0.95	0.368
3:190121493:C:T	50	100	0.94	0.3644
3:190121508:T:C	50	100	0.95	0.3644
3:190121526:T:C	50	96	0.94	0.3972
3:190121659:C:T	50	100	0.94	0.3651
3:190121753:C:T	50	100	0.94	0.3647
3:190122006:T:C	50	96	0.7	0.0216
3:190122086:C:A	50	92	0.9	0.3874
3:190122493:C:G	50	96	0.96	0.197
3:190122562:G:C	50	96	0.88	0.03994
3:190122805:C:T	50	92	0.97	0.2157
3:190122834:C:G	50	96	0.97	0.4087
3:190122840:A:T	50	92	0.98	0.2578
3:190122891:C:T	50	94	0.97	0.2144
3:190123032:C:A	50	98	0.98	0.2513
3:190123098:C:T	50	96	0.98	0.3226
3:190123129:A:G	50	100	0.88	0.04466
3:190123146:A:G	50	96	0.97	0.4134
3:190123224:C:T	50	94	0.97	0.2041
3:190123233:G:A	50	96	0.97	0.4205
3:190123296:T:C	49	98	0.98	0.4127
3:190123355:G:A	50	96	0.98	0.3214
3:190123418:T:G	50	98	0.98	0.3186
3:190123520:G:A	50	98	0.98	0.3224
3:190124299:A:C	50	98	0.98	0.3974
3:190124323:G:A	50	100	0.98	0.3974
3:190124330:G:A	50	100	0.98	0.3974
3:190124401:T:A	50	100	0.98	0.3972
3:190124528:A:G	50	88	0.87	0.2362
3:190124567:T:A	50	100	0.98	0.4012
3:190124736:A:C	50	98	0.98	0.3513
3:190124837:G:A	50	96	0.98	0.2008
3:190125162:G:A	50	98	0.99	0.01598
3:190125186:G:A	50	100	0.98	0.4018
3:190125291:C:T	50	96	0.96	0.1955
3:190125568:C:T	50	98	0.97	0.1803
3:190125760:G:A	50	100	0.96	0.3243
3:190125999:A:T	50	96	0.97	0.2001
3:190126061:C:T	50	100	0.98	0.01616
3:190126109:C:T	50	96	0.97	0.1952
3:190126173:G:A	50	98	0.97	0.1757
3:190126669:C:A	50	100	0.98	0.3519
3:190127172:C:T	50	100	0.97	0.3513
3:190127798:C:T	50	98	0.98	0.02487
3:190127819:C:T	50	96	0.95	0.1955
3:190127842:T:C	50	100	0.92	0.2509
3:190127985:A:G	50	100	0.92	0.3535
3:190128174:C:T	50	92	0.84	0.2825
3:190129202:T:C	50	100	0.86	0.04593
3:190129367:T:C	50	98	0.84	0.05537
3:190129725:T:C	50	96	0.89	0.3457
3:190130416:T:G	50	98	0.94	0.1423
3:190130443:A:G	50	98	0.91	0.01616
3:190130459:T:C	50	98	0.98	0.1423
3:190130568:T:A	50	98	0.98	0.1423
3:190130569:C:G	50	98	0.98	0.09459
3:190130880:A:C	50	98	0.99	0.1425
3:190131015:T:C	50	98	0.98	0.1418
3:190131127:T:G	50	98	0.98	0.1427
3:190131409:C:T	50	96	0.98	0.4096
3:190131470:A:G	50	100	0.99	0.3504
3:190131592:T:C	50	98	0.97	0.2562
3:190132065:T:C	50	100	1	0.01271
3:190132146:G:A	50	98	0.91	0.01616
3:190132203:T:C	50	98	0.98	0.1449
3:190132331:A:G	50	98	1	0.1451
3:190132451:G:C	50	100	1	0.06663
3:190132508:C:G	50	100	0.96	0.08406
3:190132624:T:G	50	96	0.98	0.4083
3:190133060:C:T	50	100	0.98	0.08642
3:190133090:G:A	50	96	1	0.2362
3:190133137:T:C	50	98	0.96	0.05737
3:190133285:A:G	50	100	0.99	0.4386
3:190133298:T:C	50	98	0.67	0.01398
3:190133353:T:G	50	100	1	0.01888
3:190133485:C:A	50	100	0.99	0.05556
3:190133581:G:A	50	100	1	0.06663
3:190133593:G:C	50	96	0.97	0.4909
3:190133612:A:G	50	98	0.94	0.01616
3:190133698:A:T	50	98	0.99	0.1442
3:190133699:T:A	50	100	0.97	0.06663
3:190133727:A:G	50	100	0.99	0.3515
3:190133735:G:T	50	98	0.98	0.3905
3:190133750:G:T	50	98	0.99	0.2564
3:190133797:C:T	50	88	0.97	0.4929
3:190133804:T:C	50	98	0.96	0.04829
3:190133818:G:A	50	98	0.94	0.02179
3:190133837:A:G	50	100	1	0.04575
3:190133855:C:T	50	82	0.97	0.4103
3:190134037:T:A	50	100	0.98	0.3482
3:190134055:G:A	50	98	1	0.1443
3:190134137:A:T	50	100	0.99	0.4795
3:190134224:A:G	50	100	0.98	0.2529
3:190134262:G:A	50	100	1	0.01253
3:190135305:C:G	50	100	1	0.02215
3:190135371:C:T	50	100	1	0.06699
3:190135995:C:T	50	100	0.68	0.01943
3:190136090:G:T	50	98	1	0.47
3:190136257:C:G	48	93.8	0.99	0.2616
3:190136300:A:C	42	92.9	0.87	0.09513
3:190136381:G:A	50	100	1	0.4699
3:190136407:G:C	50	100	1	0.47
3:190136595:G:T	50	100	1	0.4599
3:190136691:G:C	50	100	0.68	0.01943
3:190136729:A:T	50	100	1	0.4699
3:190136780:A:T	50	100	0.68	0.01943
3:190136781:G:A	50	100	0.68	0.01943
3:190136804:C:G	50	100	1	0.47
3:190136887:G:A	50	100	0.98	0.05356
3:190137067:G:C	50	100	1	0.47
3:190137344:T:A	50	100	1	0.3833
3:190137353:C:T	50	100	0.99	0.3455
3:190137393:C:G	50	100	1	0.4601
3:190137570:A:G	50	98	1	0.47
3:190137589:A:G	50	100	1	0.12
3:190137815:G:A	49	100	1	0.4695
3:190137861:A:G	50	100	1	0.4693
3:190137892:C:A	50	100	0.99	0.3729
3:190137911:T:C	50	100	1	0.06699
3:190138139:T:A	50	100	0.97	0.05537
3:190138226:A:C	50	100	0.99	0.2527
3:190138364:A:G	50	98	1	0.47
3:190138372:G:A	50	100	0.98	0.04702
3:190138415:C:G	50	100	1	0.2771
3:190138538:C:T	50	100	1	0.47
3:190138545:C:T	50	100	1	0.06718
3:190138554:G:T	50	100	0.99	0.2525
3:190138817:G:A	43	95.3	0.72	0.0216
3:190138823:G:A	43	100	1	0.01126
3:190138825:G:A	42	100	0.88	0.03431
3:190138829:G:A	49	93.9	0.97	0.3428
3:190138831:G:A	49	91.8	0.98	0.1345
3:190138857:T:G	50	98	0.86	0.01452
3:190138880:A:G	50	100	0.99	0.2524
3:190138928:A:T	50	100	0.99	0.4706
3:190138929:C:A	50	100	1	0.1196
3:190139258:T:C	50	100	0.98	0.1353
3:190139261:A:C	50	100	1	0.1069
3:190139429:A:G	50	100	1	0.4726
3:190139448:T:C	50	100	1	0.4693
3:190139487:A:G	50	100	1	0.4693
3:190139504:T:C	50	100	0.96	0.03195
3:190139655:A:C	50	100	1	0.4693
3:190139741:G:C	50	100	0.68	0.01943
3:190139855:A:T	50	100	1	0.2718
3:190139902:G:T	50	100	1	0.06718
3:190140005:A:G	50	100	1	0.2522
3:190140062:G:C	50	100	1	0.4452
3:190140238:T:C	50	100	1	0.06718
3:190140415:T:C	50	100	0.68	0.01961
3:190140535:A:C	50	100	1	0.01271
3:190140651:A:G	50	100	1	0.2524
3:190140667:T:C	50	100	1	0.4454
3:190140752:G:A	50	100	0.96	0.1236
3:190140817:A:G	50	100	1	0.4434
3:190140904:A:G	50	100	1	0.4426
3:190141050:A:T	50	100	1	0.01271
3:190141187:T:C	50	100	1	0.3302
3:190141197:C:A	50	100	0.68	0.01943
3:190141334:T:G	50	100	1	0.252
3:190141518:A:C	50	100	1	0.4107
3:190141651:T:C	50	100	1	0.07988
3:190141897:G:C	50	100	1	0.06718
3:190141902:T:C	50	98	0.86	0.01489
3:190141994:G:T	50	100	1	0.1206
3:190142001:T:C	50	100	1	0.1204
3:190142191:C:G	50	100	1	0.01271
3:190142568:T:G	48	85.4	0.84	0.07335
3:190142569:T:G	48	83.3	0.97	0.4103
3:190142588:G:A	48	100	0.94	0.06463
3:190142589:G:A	49	93.9	0.99	0.346
3:190142590:A:T	48	93.8	1	0.3393
3:190142650:C:T	50	98	1	0.2721
3:190142725:T:C	50	98	1	0.2527
3:190142784:G:A	50	98	1	0.06699
3:190142932:G:A	50	98	1	0.3393
3:190143070:T:C	50	100	1	0.01271
3:190143159:A:G	50	100	0.94	0.02705
3:190143220:C:T	50	98	0.99	0.346
3:190143318:G:T	50	98	1	0.3395
3:190143382:G:A	50	98	1	0.3422
3:190143454:C:T	50	100	1	0.3758
3:190143520:C:T	50	98	1	0.3397
3:190143674:T:G	50	98	1	0.06663
3:190143685:A:T	50	98	1	0.06663
3:190143687:A:T	50	98	1	0.06663
3:190143688:C:T	50	98	1	0.3319
3:190144024:G:A	50	100	1	0.3399
3:190144103:C:A	50	98	1	0.06627
3:190144239:T:C	50	98	1	0.06645
3:190144248:G:A	50	98	1	0.06645
3:190144271:G:A	50	98	1	0.07571
3:190144392:T:C	50	100	0.98	0.02015
3:190144395:T:C	50	98	1	0.06681
3:190144470:A:G	50	98	1	0.06627
3:190144847:G:T	50	100	1	0.3509
3:190144920:G:A	50	98	1	0.4178
3:190144942:G:A	50	100	0.86	0.01235
3:190144986:C:G	50	100	1	0.09677
3:190145032:T:G	50	98	1	0.0659
3:190145150:C:T	50	98	1	0.06518
3:190145250:C:T	49	98	0.99	0.06536
3:190145309:G:A	50	100	1	0.09677
3:190145364:G:T	49	98	0.99	0.065
3:190145390:T:C	50	98	0.99	0.06536
3:190145414:C:T	50	98	0.97	0.06699
3:190145427:C:T	50	98	0.99	0.0659
3:190145443:C:T	50	100	0.99	0.1142
3:190145562:A:G	50	100	1	0.3511
3:190145600:T:C	50	98	0.99	0.06518
3:190145718:G:A	50	98	0.98	0.06536
3:190145757:A:G	50	98	0.98	0.06481
3:190145853:A:T	50	98	0.98	0.06445
3:190145856:C:T	50	98	0.98	0.06463
3:190145858:T:A	50	98	0.98	0.06463
3:190145886:T:A	50	98	0.98	0.06427
3:190145895:A:G	50	98	0.98	0.06427
3:190145898:G:T	50	100	1	0.04267
3:190145949:A:G	50	100	1	0.04575
3:190145991:T:C	50	100	1	0.2544
3:190145997:G:A	50	98	0.98	0.06409
3:190146044:G:A	50	98	0.98	0.06445
3:190146140:C:T	50	98	0.98	0.06463
3:190146311:T:G	50	96	0.92	0.2747
3:190146344:G:A	50	100	1	0.04575
3:190146478:A:C	49	87.8	0.93	0.06118
3:190146493:A:G	49	87.8	0.93	0.06028
3:190146557:A:G	50	84	0.93	0.06209
3:190146609:G:C	50	98	0.99	0.04666
3:190146616:A:C	48	93.8	0.95	0.06318
3:190146625:A:G	50	92	0.98	0.06445
3:190146695:C:T	50	98	0.99	0.4138
3:190146696:G:A	50	98	0.97	0.06954
3:190146732:T:G	50	100	0.98	0.0817
3:190146736:C:T	50	100	0.97	0.08406
3:190146795:T:C	50	98	0.99	0.2533
3:190146843:A:G	50	100	0.98	0.02251
3:190146845:G:A	50	100	0.98	0.03395
3:190146898:G:T	50	98	0.98	0.3588
3:190146912:C:T	50	100	1	0.01271
3:190146948:C:A	50	98	0.99	0.3488
3:190146959:T:C	50	98	0.99	0.3513
3:190146967:T:C	50	96	0.98	0.0768
3:190146968:G:A	50	98	1	0.0118
3:190146981:C:T	50	98	0.98	0.065
3:190146992:C:T	50	100	0.98	0.372
3:190147025:T:C	50	98	0.99	0.402
3:190147061:C:T	50	96	0.98	0.3346
3:190147082:T:C	49	93.9	0.97	0.07571
3:190147091:C:T	50	90	0.98	0.3341
3:190147128:C:T	50	88	0.98	0.07898
3:190147134:T:G	50	90	0.98	0.06518
3:190147149:G:C	49	98	0.97	0.02487
3:190147150:G:A	49	98	0.98	0.02487
3:190147155:G:A	49	98	0.99	0.05719
3:190147156:A:G	49	98	0.99	0.02814
3:190147158:A:G	48	81.2	0.97	0.2017
3:190147160:C:A	49	91.8	0.97	0.4319
3:190147196:G:T	49	100	0.99	0.02142
3:190147211:A:G	50	100	0.91	0.02179
3:190147212:T:C	50	98	0.89	0.08243
3:190147222:G:A	48	89.6	0.92	0.3384
3:190147223:G:T	50	98	1	0.01561
3:190147243:C:T	50	100	1	0.04593
3:190147268:C:T	48	95.8	0.88	0.06954
3:190147278:T:C	50	96	0.89	0.0846
3:190147313:T:C	50	92	0.95	0.09659
3:190147322:T:C	50	94	0.91	0.1478
3:190147325:T:C	50	96	0.99	0.2582
3:190147382:G:C	50	98	0.98	0.159
3:190147408:A:G	50	96	0.99	0.2703
3:190147426:G:A	50	96	0.98	0.01707
3:190147475:C:T	50	98	0.99	0.2741
3:190147478:A:C	50	100	0.98	0.02015
3:190147535:G:A	50	98	0.99	0.3477
3:190147538:C:T	50	98	1	0.3475
3:190147544:C:T	50	98	1	0.3477
3:190147552:T:A	50	98	1	0.3473
3:190147727:A:G	50	100	1	0.01271
3:190147781:C:T	50	100	1	0.0463
3:190147869:G:A	50	98	0.86	0.0492
3:190147952:G:A	50	100	1	0.2522
3:190147957:C:T	50	100	1	0.02124
3:190148312:A:G	50	100	0.99	0.06663
3:190148339:C:A	50	100	1	0.2574
3:190148402:C:G	50	98	0.87	0.061
3:190148489:C:T	50	100	1	0.1774
3:190148558:G:A	50	100	0.99	0.1137
3:190148636:A:G	50	100	1	0.02124
3:190148648:A:C	50	96	0.88	0.06354
3:190148718:C:A	50	100	1	0.02233
3:190148982:C:T	49	98	1	0.3477
3:190148983:G:A	50	100	1	0.08878
3:190149115:C:T	50	100	1	0.06736
3:190149243:G:A	50	100	1	0.06736
3:190149324:C:G	50	100	0.99	0.3391
3:190149541:G:A	50	100	0.9	0.01707
3:190149645:C:A	50	100	1	0.352
3:190149652:T:C	50	100	1	0.3275
3:190149677:C:T	50	100	1	0.2574
3:190149912:C:T	50	100	1	0.04684
3:190150125:C:T	50	100	0.99	0.2046
3:190151067:C:T	50	100	0.98	0.06699
3:190151420:T:C	50	100	1	0.08243
3:190151499:G:T	50	100	1	0.08188
3:190151502:G:A	50	100	1	0.329
3:190151523:C:T	50	100	1	0.1458
3:190151619:A:T	50	100	1	0.08224
3:190151711:A:G	50	100	1	0.08243
3:190151807:A:G	50	100	1	0.08243
3:190151811:G:T	50	100	1	0.08224
3:190152430:T:C	50	100	0.98	0.02106
3:190152452:A:G	50	100	1	0.05991
3:190152555:C:T	50	100	1	0.08188
3:190152607:T:C	50	98	1	0.4873
3:190152906:A:G	50	100	1	0.0817
3:190153063:C:T	50	100	0.98	0.02106
3:190153087:T:G	50	100	1	0.0817
3:190153287:A:G	50	100	1	0.06736
3:190153562:C:A	50	100	1	0.0817
3:190153571:A:T	50	100	1	0.0817
3:190153637:T:C	50	100	1	0.0817
3:190153817:C:A	50	100	0.98	0.0659
3:190153926:C:T	50	100	1	0.1612
3:190153957:G:C	50	100	1	0.0817
3:190153981:T:G	50	100	1	0.0817
3:190154100:C:T	50	100	1	0.0817
3:190154486:G:A	50	100	1	0.3219
3:190155020:G:A	50	100	0.98	0.02033
3:190155130:G:A	50	100	0.99	0.03214
3:190155284:A:G	50	100	0.99	0.07371
3:190155360:G:A	45	100	1	0.354
3:190155491:T:A	50	100	1	0.0817
3:190155566:G:A	50	100	1	0.3989
3:190155575:A:G	50	100	1	0.3989
3:190155605:T:C	50	100	1	0.0817
3:190155676:A:G	50	100	1	0.3166
3:190155783:G:A	50	98	1	0.4
3:190155937:C:T	50	100	1	0.3168
3:190156202:G:A	50	100	1	0.08188
3:190156220:C:T	50	100	1	0.3989
3:190156248:A:G	50	100	1	0.3168
3:190156252:G:C	50	100	1	0.3166
3:190156274:A:G	50	100	1	0.3164
3:190156348:C:T	50	100	1	0.3168
3:190156383:A:G	50	100	1	0.04775
3:190156413:A:G	50	100	1	0.3166
3:190156516:T:C	50	100	1	0.3166
3:190156753:C:T	50	100	1	0.06699
3:190156764:G:A	50	98	1	0.3164
3:190156790:T:C	50	98	1	0.3164
3:190157201:A:C	50	100	1	0.3168
3:190157414:G:A	50	100	0.99	0.3996
3:190157500:G:A	50	98	1	0.0817
3:190157590:C:T	50	100	0.97	0.02451
3:190157603:T:G	50	98	1	0.3166
3:190157638:A:G	50	100	1	0.3166
3:190157785:G:A	50	100	1	0.3166
3:190157852:T:C	50	100	1	0.06663
3:190157853:A:G	50	100	1	0.3166
3:190157917:G:A	50	100	1	0.3166
3:190158084:G:C	50	100	1	0.06645
3:190158129:T:C	50	100	1	0.3135
3:190158236:T:C	50	100	1	0.3132
3:190158244:A:G	50	100	1	0.3134
3:190158329:G:A	50	100	1	0.3143
3:190158341:A:G	50	100	0.99	0.3143
3:190158367:A:G	50	100	1	0.3506
3:190158409:T:C	50	100	1	0.2407
3:190158412:G:A	50	100	0.97	0.02451
3:190158448:G:A	50	100	1	0.2387
3:190158453:T:C	50	100	1	0.3139
3:190158578:T:G	50	100	1	0.3119
3:190158632:G:A	50	100	1	0.4031
3:190158709:C:T	50	100	0.99	0.1629
3:190158988:A:T	50	100	1	0.4875
3:190159070:T:C	50	100	1	0.3344
3:190159076:A:T	50	100	1	0.2529
3:190159152:T:C	50	98	1	0.2409
3:190159242:A:C	50	100	0.95	0.02651
3:190159243:C:T	50	100	0.95	0.02651
3:190159341:C:T	50	100	1	0.1398
3:190159368:A:G	50	100	1	0.1986
3:190159434:C:T	50	100	1	0.02197
3:190159577:T:C	50	100	1	0.01271
3:190159732:C:T	50	100	1	0.161
3:190160033:A:G	50	100	0.99	0.4873
3:190160229:C:T	50	100	0.99	0.205
3:190160276:A:G	50	100	1	0.01271
3:190160339:T:G	50	100	0.99	0.06609
3:190160761:T:G	50	100	1	0.2017
3:190160764:G:T	50	100	1	0.2003
3:190160955:G:T	50	100	1	0.49
3:190160996:G:A	50	100	1	0.2013
3:190161015:C:T	50	98	0.99	0.1843
3:190161151:A:G	50	100	1	0.2017
3:190161449:G:A	50	98	0.98	0.2062
3:190161512:T:C	50	100	1	0.2015
3:190161582:T:C	50	100	1	0.2015
3:190161758:A:G	50	100	0.99	0.01271
3:190161932:C:T	50	98	1	0.2001
3:190162118:C:G	50	100	0.87	0.06155
3:190162141:G:A	50	100	1	0.201
3:190162147:G:A	50	100	1	0.08043
3:190162192:G:A	50	100	1	0.3088
3:190162238:C:A	50	100	1	0.201
3:190162298:A:G	50	100	1	0.201
3:190162420:C:T	50	100	0.68	0.0187
3:190162495:G:A	50	100	1	0.1068
3:190162510:G:A	50	100	1	0.1632
3:190162523:G:A	50	100	1	0.2012
3:190162576:G:A	50	100	1	0.2006
3:190162618:C:T	50	100	0.99	0.201
3:190162682:T:C	50	100	1	0.201
3:190162746:G:A	50	100	0.99	0.0167
3:190162837:A:G	50	100	1	0.2008
3:190162925:G:A	49	100	1	0.108
3:190162947:C:T	49	100	1	0.2008
3:190162971:G:C	49	100	0.95	0.0167
3:190163018:T:C	44	90.9	1	0.2012
3:190163158:C:T	50	100	1	0.1765
3:190163161:C:T	50	100	1	0.2006
3:190163267:G:T	50	100	0.99	0.01688
3:190163291:G:A	50	100	1	0.1765
3:190163327:C:T	50	100	1	0.2012
3:190163403:T:C	50	100	1	0.4902
3:190163411:A:G	50	100	1	0.2012
3:190163660:T:C	50	100	0.99	0.309
3:190163687:C:T	50	100	1	0.1765
3:190163721:C:G	50	98	0.86	0.04993
3:190163727:A:G	50	100	1	0.2006
3:190163889:G:C	50	100	0.99	0.01253
3:190163953:G:T	50	96	0.98	0.2564
3:190163954:T:G	49	95.9	0.98	0.2564
3:190163961:G:T	48	93.8	0.99	0.2794
3:190164012:T:A	50	100	1	0.201
3:190164078:G:A	50	100	1	0.2008
3:190164080:C:T	50	100	1	0.1069
3:190164379:G:A	50	100	1	0.2008
3:190164383:C:T	50	100	1	0.2008
3:190164384:G:C	50	100	1	0.2008
3:190164480:A:C	50	100	1	0.2008
3:190164596:T:A	50	100	1	0.2006
3:190164941:G:A	50	100	1	0.2008
3:190165022:A:G	50	100	1	0.05937
3:190165092:T:C	50	100	0.99	0.2008
3:190165705:G:C	50	100	0.99	0.01253
3:190166028:T:A	50	100	1	0.3086
3:190166073:T:C	50	100	1	0.3086
3:190166599:A:G	50	100	1	0.3103
3:190166798:G:T	50	100	1	0.3088
3:190166862:T:G	50	100	0.98	0.03214
3:190166864:A:G	50	100	1	0.2004
3:190167004:G:A	50	100	1	0.1765
3:190167012:C:T	50	100	1	0.3088
3:190167080:T:C	50	98	1	0.4457
3:190167178:G:A	50	100	1	0.309
3:190167232:T:C	49	100	1	0.3088
3:190167276:T:A	50	100	1	0.3088
3:190167390:T:C	50	100	0.61	0.01543
3:190167443:G:A	50	100	0.97	0.02451
3:190167465:G:C	50	100	1	0.3094
3:190167634:A:G	50	98	0.99	0.1983
3:190167885:C:T	50	100	1	0.309
3:190168015:A:G	50	100	1	0.309
3:190168028:G:A	50	98	1	0.2416
3:190168081:C:T	50	100	0.97	0.02451
3:190168083:T:G	50	100	0.98	0.03177
3:190168155:G:A	50	100	0.98	0.03214
3:190168186:T:C	50	100	0.99	0.1088
3:190168226:G:A	50	100	1	0.3057
3:190168247:G:C	50	100	1	0.3088
3:190168398:A:G	50	100	0.99	0.3083
3:190169086:T:C	50	100	1	0.3092
3:190169158:C:G	50	100	1	0.3092
3:190169159:C:G	50	100	1	0.1104
3:190169239:A:G	50	100	0.83	0.01725
3:190169297:C:T	50	100	0.96	0.02669
3:190169318:G:A	50	100	1	0.3092
3:190169320:C:G	50	100	0.99	0.06627
3:190169952:A:G	50	100	1	0.2006
3:190169961:G:A	50	100	1	0.309
3:190170101:G:A	50	100	1	0.1647
3:190170115:T:C	50	100	1	0.3088
3:190170629:T:C	50	100	1	0.3092
3:190170856:A:G	50	98	1	0.2444
3:190170915:C:T	50	100	0.99	0.1767
3:190170923:G:A	49	98	0.99	0.1011
3:190170940:G:A	50	100	0.99	0.303
3:190170956:C:T	50	98	0.99	0.1964
3:190171039:A:G	50	98	1	0.2447
3:190171095:G:A	50	100	1	0.2006
3:190171461:C:T	50	100	1	0.2013
3:190171917:A:T	50	98	0.99	0.244
3:190172155:T:C	49	100	1	0.203
3:190172376:T:C	50	100	0.95	0.01253
3:190172443:G:C	50	98	0.99	0.2426
3:190172586:A:T	50	100	0.99	0.2032
3:190172753:T:C	50	100	0.98	0.01943
3:190172813:G:A	50	100	0.99	0.1089
3:190173071:G:C	50	100	1	0.203
3:190173140:A:G	50	98	1	0.2398
3:190174091:G:C	50	100	1	0.1104
3:190174283:C:T	50	100	0.99	0.08152
3:190174449:C:T	50	100	1	0.02614
3:190174489:T:A	50	100	1	0.1645
3:190174509:C:G	50	100	1	0.1934
3:190174889:C:T	50	100	0.97	0.06645
3:190174896:T:C	50	100	1	0.1084
3:190174902:C:A	50	100	0.99	0.01924
3:190175125:T:C	50	100	0.99	0.2059
3:190175580:A:G	50	100	1	0.02651
3:190175719:T:G	50	100	0.99	0.1097
3:190176135:T:C	50	100	1	0.02614
3:190176232:C:T	50	98	0.96	0.0561
3:190176273:G:A	50	98	0.98	0.2052
3:190176289:C:T	50	100	1	0.02651
3:190176460:G:A	50	100	0.99	0.02614
3:190176576:T:A	50	98	0.98	0.08188
3:190176705:G:C	50	98	0.96	0.1983
3:190176827:C:T	50	98	0.84	0.01688
3:190177043:G:A	50	100	1	0.03831
3:190177197:G:A	50	96	0.96	0.238
3:190177332:C:G	50	100	0.94	0.04775
3:190177389:C:A	50	92	0.93	0.1866
3:190178242:A:C	50	90	0.84	0.159
3:190178305:A:G	50	100	0.86	0.01271
3:190178405:A:G	50	100	0.89	0.01852
3:190178510:C:T	50	100	0.78	0.01688
3:190178587:C:A	50	100	0.88	0.148
3:190178674:A:T	50	96	0.89	0.1271
3:190178768:C:T	50	96	0.86	0.1843
3:190179151:G:A	50	98	0.82	0.01779
3:190179420:T:C	50	96	0.9	0.1186
3:190179421:C:T	50	94	0.91	0.1198
3:190179480:C:T	50	98	0.89	0.258
3:190179717:G:C	50	94	0.92	0.1187
3:190179811:C:T	50	98	0.82	0.03813
3:190180397:T:C	50	94	0.94	0.4397
3:190180463:A:G	50	100	0.92	0.02741
3:190180645:T:C	50	100	0.93	0.02741
3:190180826:T:C	50	100	0.9	0.01943
3:190180848:T:G	50	100	0.95	0.02741
3:190181116:A:T	50	100	0.98	0.0158
3:190181433:T:C	50	100	0.91	0.1714
3:190181461:A:T	50	92	0.93	0.1681
3:190181468:A:T	49	100	0.98	0.01561
3:190181577:A:C	50	94	0.95	0.4236
3:190181961:T:C	48	83.3	0.93	0.3775
3:190181963:T:C	49	100	0.99	0.01598
3:190181965:T:C	50	98	0.99	0.01561
3:190181979:T:A	49	100	1	0.01198
3:190181995:T:C	50	100	0.99	0.01561
3:190182117:G:A	50	92	0.9	0.3851
3:190182123:G:A	50	100	0.92	0.3591
3:190182293:T:C	50	94	0.89	0.07988
3:190182315:C:T	50	96	0.95	0.2333
3:190182693:G:T	50	100	0.86	0.04975
3:190182765:G:A	50	100	0.97	0.05864
3:190183328:A:C	50	94	0.96	0.3854
3:190183516:C:T	50	100	0.9	0.2166
3:190183585:G:A	50	96	0.96	0.3769
3:190183855:C:T	50	100	0.91	0.05011
3:190184143:G:A	50	100	0.88	0.09513
3:190184244:C:T	50	100	1	0.0158
3:190184431:G:A	50	100	1	0.02088
3:190184705:T:A	50	92	0.96	0.3893
3:190185038:G:A	50	100	0.89	0.238
3:190185213:G:A	50	100	0.92	0.04666
3:190185254:C:T	50	100	0.94	0.0158
3:190185336:G:A	50	100	0.93	0.04993
3:190185444:C:T	50	100	0.96	0.05265
3:190185529:G:T	50	100	0.82	0.1222
3:190185826:T:C	50	100	0.95	0.05901
3:190186763:G:A	50	100	0.87	0.01979
3:190186908:C:G	50	100	0.95	0.02124
3:190186925:T:C	50	100	0.9	0.02378
3:190187359:C:T	50	100	0.92	0.02397
3:190187509:A:G	50	100	0.94	0.03177
3:190187966:G:A	50	98	0.94	0.1545
3:190188746:T:A	50	100	0.97	0.1872
3:190188984:T:C	50	100	0.95	0.2398
3:190189164:G:C	50	100	0.97	0.1924
3:190189777:A:G	50	98	0.95	0.03105
3:190189845:G:A	50	100	0.97	0.1924
3:190189889:T:A	50	100	0.9	0.02415
3:190189895:G:T	50	100	0.95	0.4691
3:190189909:G:A	50	100	0.95	0.1467
3:190190398:A:C	50	100	0.9	0.02433
3:190190973:G:A	50	100	0.97	0.1924
3:190191531:A:T	50	100	0.93	0.01561
3:190191667:A:G	50	96	0.93	0.2277
3:190191792:T:C	50	100	0.92	0.04212
3:190191888:G:A	50	100	1	0.01507
3:190192283:A:G	50	96	0.94	0.1621
3:190192954:G:C	50	100	0.75	0.01979
3:190193333:C:A	50	98	0.93	0.1698
3:190194241:C:T	50	96	0.93	0.1151
3:190194433:G:A	50	96	0.92	0.1149
3:190194539:A:G	50	100	0.7	0.01943
3:190194944:T:C	50	100	0.97	0.04139
3:190195151:T:G	50	94	0.88	0.05828
3:190195278:G:C	50	100	0.76	0.07589
3:190195310:A:G	50	96	0.79	0.02397
3:190195314:A:G	50	98	0.89	0.04412
3:190195395:A:T	49	93.9	0.89	0.1331
3:190195401:G:C	49	93.9	0.88	0.1187
3:190195441:C:T	49	100	0.98	0.01325
3:190195481:A:G	50	78	0.9	0.3139
3:190195483:A:C	50	78	0.9	0.3143
3:190195489:T:G	50	80	0.9	0.2983
3:190195539:G:A	50	94	0.87	0.1189
3:190195547:A:G	50	94	0.86	0.1191
3:190195621:A:G	49	100	0.77	0.01943
3:190195622:C:T	49	98	0.92	0.01743
3:190196159:G:T	50	98	0.96	0.08805
3:190196391:C:T	50	96	0.95	0.303
3:190196541:C:T	50	100	0.97	0.05719
3:190196956:T:C	50	98	0.93	0.1718
3:190197212:A:G	50	100	0.93	0.01107
3:190197703:G:T	50	100	1	0.0138
3:190197941:A:T	50	100	0.98	0.05683
3:190197966:G:A	50	98	0.93	0.07988
3:190198593:A:G	50	100	0.97	0.3629
3:190198894:A:G	50	100	0.95	0.1049
3:190199024:C:T	50	100	0.97	0.3631
3:190199146:C:T	50	100	0.98	0.1703
3:190199430:T:C	50	98	0.96	0.1048
3:190199458:C:A	50	100	0.97	0.1037
3:190199504:A:G	50	100	1	0.05047
3:190199922:G:A	50	100	0.96	0.08424
3:190200126:C:T	50	100	0.95	0.01398
3:190200160:G:A	50	100	0.98	0.1398
3:190200234:G:A	50	100	0.98	0.05737
3:190200397:C:T	50	98	0.97	0.1474
3:190200445:C:T	50	100	0.98	0.05755
3:190200490:C:T	50	100	0.98	0.4218
3:190200555:T:C	50	100	0.98	0.0837
3:190200646:T:C	50	100	0.97	0.09205
3:190200647:A:G	50	94	0.98	0.1625
3:190200723:G:A	48	95.8	0.98	0.1149
3:190200738:T:C	49	100	0.99	0.02578
3:190200869:T:A	21	85.7	0.89	0.118
3:190200937:T:A	33	87.9	0.92	0.122
3:190201218:G:A	50	100	0.99	0.1396
3:190201497:G:A	50	100	1	0.06245
3:190201618:G:T	50	100	1	0.04557
3:190201625:G:A	50	100	0.98	0.08442
3:190201815:C:T	49	100	0.97	0.09223
3:190201864:A:C	50	100	0.9	0.01035
3:190202088:A:G	50	100	1	0.05065
3:190202339:T:C	49	100	0.98	0.08388
3:190202482:A:G	50	100	0.99	0.1402
3:190202881:T:C	50	100	1	0.04575
3:190202907:C:T	50	100	1	0.05701
3:190204298:A:G	50	100	0.98	0.3898
3:190204598:G:T	50	100	0.98	0.1436
3:190204667:G:A	49	100	1	0.07353
3:190205696:C:A	50	100	0.99	0.3871
3:190206473:G:A	50	100	0.97	0.05882
3:190206797:G:A	50	100	0.99	0.0837
3:190206809:C:A	50	100	1	0.01688
3:190207318:A:T	50	100	0.98	0.09205
3:190207565:T:G	50	100	0.99	0.0846
3:190207765:T:C	50	100	0.99	0.02596
3:190208122:T:A	50	100	1	0.05683
3:190208372:C:T	50	100	1	0.04539
3:190208762:G:T	50	100	1	0.05683
3:190208887:T:C	50	100	1	0.01144
3:190209075:C:T	50	100	1	0.04539
3:190209097:G:A	50	100	0.98	0.0394
3:190209146:G:A	50	100	1	0.05755
3:190209597:A:C	50	100	1	0.06227
3:190209748:T:C	50	100	1	0.01144
3:190209846:G:A	50	100	0.99	0.4962
3:190210514:T:C	50	100	1	0.06227
3:190210754:C:T	50	100	1	0.05755
3:190210944:G:T	50	100	1	0.01162
3:190212068:G:C	50	100	0.99	0.08424
3:190212224:G:C	50	100	1	0.08424
3:190212259:G:A	50	100	0.99	0.08279
3:190212404:C:T	50	100	1	0.08351
3:190212424:T:G	50	100	1	0.215
3:190212445:A:G	50	100	1	0.1405
3:190212775:T:G	50	100	1	0.05664
3:190213136:G:A	50	100	1	0.3326
3:190213144:T:C	50	100	1	0.04521
3:190213267:C:T	50	100	1	0.1523
3:190213278:T:C	50	100	1	0.2144
3:190213597:C:G	50	100	0.99	0.2159
3:190213799:A:T	50	100	1	0.05773
3:190213981:A:G	50	100	1	0.02614
3:190214256:T:A	50	100	1	0.04521
3:190214356:A:C	50	100	1	0.0837
3:190214674:G:A	50	100	1	0.05773
3:190214736:A:G	50	100	1	0.06209
3:190215250:A:G	50	98	0.98	0.1523
3:190215287:A:G	50	100	1	0.06209
3:190215610:A:G	50	100	1	0.08424
3:190215659:C:T	50	100	1	0.04739
3:190216005:G:A	49	95.9	0.99	0.2146
3:190216036:G:A	48	93.8	0.98	0.1044
3:190216195:A:G	50	100	0.85	0.02941
3:190216219:C:T	50	100	0.99	0.498
3:190216325:G:T	50	100	1	0.05773
3:190216516:C:T	50	100	0.99	0.08442
3:190217139:C:T	50	100	0.98	0.1144
3:190217211:T:G	50	100	0.99	0.3575
3:190217716:A:G	50	100	1	0.04521
3:190217738:G:A	50	100	1	0.05664
3:190217854:T:C	50	100	0.95	0.0216
3:190218247:T:C	50	100	1	0.01688
3:190218339:T:G	50	100	1	0.01688
3:190218449:A:G	50	100	0.97	0.1166
3:190218596:G:C	50	98	1	0.3891
3:190219648:A:C	50	100	1	0.05664
3:190219708:G:T	50	100	1	0.09168
3:190219825:C:T	50	100	0.96	0.01816
3:190219924:C:T	50	100	1	0.01688
3:190220027:A:T	50	100	1	0.04539
3:190220132:T:C	50	100	0.99	0.02832
3:190220160:G:A	50	100	1	0.01688
3:190220366:C:G	50	100	1	0.01144
3:190220962:T:C	50	100	0.98	0.08351
3:190221257:A:G	50	100	1	0.01035
3:190221773:G:A	50	100	1	0.01688
3:190221904:A:G	50	100	0.69	0.01289
3:190222412:T:G	50	100	0.99	0.08442
3:190222452:C:T	50	100	1	0.05773
3:190222532:T:C	50	100	0.99	0.1106
3:190222821:G:A	50	100	1	0.01144
3:190222978:G:A	50	100	1	0.08333
3:190223127:C:G	50	100	1	0.4121
3:190223215:T:C	50	100	1	0.1403
3:190223418:G:T	50	100	1	0.09477
3:190223530:G:A	50	100	0.96	0.0285
3:190223963:T:C	50	100	1	0.01688
3:190224002:C:T	50	100	1	0.01688
3:190224878:A:G	50	100	0.99	0.07044
3:190225321:C:T	50	100	1	0.1144
3:190225432:C:G	49	100	1	0.07389
3:190225553:C:T	50	100	1	0.4873
3:190225612:C:G	50	100	1	0.197
3:190225930:C:T	50	100	1	0.05356
3:190226054:C:T	50	100	0.99	0.08715
3:190226084:A:C	49	100	1	0.2963
3:190226477:A:C	50	100	1	0.05683
3:190227054:A:G	50	100	1	0.01144
3:190227072:A:T	50	100	1	0.06699
3:190227221:G:A	50	100	1	0.05683
3:190227711:C:T	50	100	1	0.2845
3:190227932:G:A	50	100	0.98	0.01144
3:190227976:A:G	50	100	1	0.4036
3:190228291:T:C	50	98	0.94	0.191
3:190228449:G:A	50	100	1	0.05664
3:190228529:A:G	50	100	1	0.2845
3:190228543:G:A	50	100	1	0.06645
3:190228550:A:C	50	100	1	0.02614
3:190228978:T:C	50	100	1	0.3686
3:190229184:G:T	50	100	1	0.05683
3:190229338:G:A	50	100	1	0.4989
3:190229455:C:A	50	100	1	0.08878
3:190229461:G:A	50	100	1	0.01144
3:190229661:C:A	50	100	0.99	0.08678
3:190229936:T:C	50	100	1	0.1393
3:190230157:A:G	50	100	1	0.08878
3:190230233:G:A	50	100	1	0.4659
3:190230407:C:A	50	100	1	0.08896
3:190230413:C:G	50	100	1	0.02542
3:190230685:A:G	50	100	1	0.09477
3:190230702:A:G	50	100	1	0.08896
3:190230762:G:A	49	100	1	0.1304
3:190230822:G:T	50	100	0.99	0.08678
3:190230900:A:G	50	100	1	0.2861
3:190230917:T:G	50	100	1	0.2861
3:190230988:A:G	50	100	1	0.05683
3:190231075:T:A	50	100	1	0.2861
3:190231285:T:A	50	100	1	0.09368
3:190231309:G:A	50	100	1	0.4657
3:190231425:T:C	50	100	1	0.2861
3:190231518:G:C	50	100	1	0.2841
3:190231664:C:T	50	100	1	0.02542
3:190231967:T:C	50	100	1	0.2859
3:190232234:A:G	50	100	1	0.2858
3:190232257:G:A	50	100	1	0.2859
3:190232468:C:T	50	100	1	0.05664
3:190232670:A:G	50	98	1	0.2821
3:190232795:C:T	50	100	1	0.404
3:190232955:A:G	50	100	1	0.08606
3:190233065:A:C	50	100	0.99	0.08842
3:190233337:C:T	50	100	1	0.404
3:190233364:A:G	50	100	0.99	0.08805
3:190233448:C:T	50	100	0.95	0.08805
3:190233512:C:T	50	100	1	0.1393
3:190233671:A:G	50	100	1	0.08805
3:190234078:G:A	50	100	1	0.09495
3:190234100:G:C	50	100	1	0.404
3:190234168:A:C	50	100	1	0.4773
3:190234209:C:T	50	100	1	0.05428
3:190234232:C:T	50	100	0.99	0.08805
3:190234352:T:C	50	100	1	0.09495
3:190234401:C:T	50	100	1	0.2674
3:190235173:C:T	50	100	1	0.09386
3:190235296:A:G	50	100	1	0.08406
3:190235790:G:C	50	100	1	0.08388
3:190235813:G:A	50	100	1	0.05664
3:190235817:C:T	50	100	1	0.08406
3:190235990:T:C	50	100	1	0.08388
3:190236040:C:G	50	100	1	0.4759
3:190236063:T:C	50	98	0.83	0.04956
3:190236184:A:G	50	100	1	0.02614
3:190236491:A:C	50	100	1	0.3725
3:190236578:C:T	50	100	1	0.06554
3:190236876:C:A	50	98	0.87	0.02415
3:190236899:C:T	50	100	1	0.4991
3:190237063:A:G	50	100	1	0.08424
3:190237083:G:T	50	100	1	0.02614
3:190237424:A:G	50	100	1	0.05664
3:190238311:G:A	50	100	0.99	0.1198
3:190238611:T:A	50	100	1	0.492
3:190238672:C:T	50	98	1	0.3128
3:190238855:A:C	50	100	1	0.1147
3:190239044:A:G	50	100	1	0.3722
3:190239230:A:G	50	100	1	0.01489
3:190239379:A:G	50	100	1	0.02542
3:190239409:C:T	50	100	1	0.0659
3:190239580:C:T	50	98	0.99	0.2041
3:190239787:A:G	50	100	1	0.04611
3:190239930:G:A	50	100	1	0.05737
3:190240079:C:A	50	100	1	0.1801
3:190240160:G:A	50	100	1	0.2059
3:190240439:A:T	50	100	1	0.01398
3:190240455:C:T	50	100	1	0.05991
3:190240771:A:T	50	100	1	0.01398
3:190240886:A:C	50	100	1	0.1803
3:190240914:G:A	50	100	1	0.248
3:190240922:T:C	50	100	1	0.3676
3:190241048:A:G	50	100	0.95	0.01598
3:190241377:G:A	50	100	1	0.06518
3:190241424:A:T	50	100	1	0.1394
3:190241833:C:A	50	100	1	0.0935
3:190242106:A:G	50	100	1	0.06772
3:190242173:A:C	50	100	1	0.06772
3:190243202:A:T	50	100	1	0.06227
3:190243607:T:C	50	100	1	0.06772
3:190243638:G:A	50	100	1	0.06227
3:190243656:A:G	50	100	1	0.06772
3:190243680:G:A	50	100	1	0.1799
3:190243770:T:A	50	100	1	0.3729
3:190243810:G:A	50	100	1	0.06772
3:190243934:G:T	50	100	1	0.03722
3:190243977:C:T	50	100	0.99	0.07825
3:190244033:C:A	50	100	0.98	0.06627
3:190244092:C:T	50	100	0.92	0.02542
3:190244251:A:G	50	100	1	0.06227
3:190244508:C:T	50	100	1	0.06772
3:190244615:G:A	50	100	1	0.06772
3:190244856:C:T	50	100	1	0.1394
3:190244938:C:G	50	100	1	0.04031
3:190245035:G:C	50	100	1	0.06227
3:190245064:C:T	50	100	0.99	0.01434
3:190245096:A:G	50	100	1	0.06227
3:190245340:A:G	50	100	1	0.06772
3:190245393:C:T	50	100	1	0.06772
3:190245827:A:G	50	100	1	0.06772
3:190246253:G:C	50	100	1	0.01235
3:190246261:G:A	50	100	1	0.06427
3:190246267:G:A	50	100	1	0.09459
3:190246335:C:T	50	100	0.98	0.06609
3:190246353:C:G	50	100	1	0.1144
3:190246445:C:T	50	100	1	0.01398
3:190246601:C:T	50	100	1	0.06772
3:190247042:T:C	50	100	0.98	0.02687
3:190247250:C:G	50	100	1	0.1803
3:190247284:G:A	50	100	1	0.03722
3:190247431:A:G	50	100	1	0.06245
3:190247455:G:A	50	100	1	0.01071
3:190247654:C:A	50	100	1	0.3716
3:190248069:A:G	50	100	1	0.06772
3:190248222:G:A	50	96	1	0.05138
3:190248238:G:T	50	100	1	0.06227
3:190248270:C:G	50	100	1	0.01471
3:190248448:G:A	50	100	1	0.06772
3:190248493:G:C	50	100	1	0.09477
3:190248599:A:G	50	100	1	0.2484
3:190248797:T:G	50	100	1	0.01126
3:190248904:G:A	50	100	1	0.06772
3:190249079:T:G	50	100	1	0.1803
3:190249083:C:G	50	100	1	0.2643
3:190249180:G:A	50	100	1	0.1803
3:190249396:C:T	50	100	1	0.1393
3:190249434:T:C	50	100	1	0.06772
3:190249634:A:G	50	100	1	0.06772
3:190249886:T:A	50	100	0.98	0.06463
3:190249914:A:G	50	100	1	0.09332
3:190250099:T:C	50	100	1	0.06772
3:190250608:A:T	30	83.3	0.68	0.1082
3:190250624:A:T	33	93.9	0.65	0.02451
3:190250626:A:T	35	94.3	0.75	0.02814
3:190250772:A:G	49	100	0.98	0.065
3:190251008:A:T	50	100	1	0.06536
3:190251148:T:A	50	100	1	0.06536
3:190251150:C:T	50	100	0.95	0.01634
3:190251287:C:T	50	100	1	0.1808
3:190251523:A:G	48	100	1	0.1661
3:190251538:A:G	50	100	1	0.05991
3:190251583:G:T	50	100	1	0.3891
3:190251768:C:T	50	100	1	0.09459
3:190251776:T:C	50	100	1	0.06754
3:190251780:A:G	50	100	1	0.04575
3:190251802:C:T	50	100	1	0.01144
3:190251960:T:C	50	100	1	0.06518
3:190252001:C:T	50	100	1	0.09332
3:190252152:G:C	50	100	1	0.1393
3:190252210:G:A	50	100	1	0.065
3:190252505:T:G	50	100	1	0.1859
3:190252827:G:A	50	100	1	0.2021
3:190252881:T:G	50	100	1	0.05773
3:190252978:C:T	50	100	1	0.2482
3:190253347:A:G	50	100	1	0.1146
3:190253466:G:A	50	100	1	0.1385
3:190253589:A:G	50	100	1	0.04575
3:190253717:T:C	50	100	1	0.2642
3:190253945:G:T	50	100	0.97	0.02251
3:190253968:G:A	50	100	1	0.124
3:190254138:C:A	50	100	0.99	0.08388
3:190254326:G:A	50	100	1	0.2642
3:190254445:T:A	50	98	1	0.05483
3:190254918:C:G	50	100	0.95	0.02197
3:190254976:G:A	50	100	0.99	0.08388
3:190254986:A:G	50	100	1	0.01089
3:190255022:C:T	50	100	1	0.1799
3:190255587:T:C	50	100	1	0.06209
3:190255731:T:C	50	100	1	0.1799
3:190255787:G:A	50	100	1	0.4021
3:190255822:G:A	50	100	1	0.1799
3:190255843:G:A	50	98	1	0.09441
3:190255861:G:A	50	98	1	0.1799
3:190255885:C:G	50	100	1	0.1799
3:190256106:G:A	50	100	0.98	0.1156
3:190256159:G:A	50	100	1	0.1797
3:190256402:C:T	50	100	1	0.1797
3:190256435:C:T	50	100	1	0.1797
3:190256540:G:A	50	100	1	0.1797
3:190256696:C:A	50	100	0.99	0.1799
3:190257426:C:G	50	100	1	0.2633
3:190257466:T:C	49	100	1	0.2633
3:190257800:T:C	50	100	1	0.01543
3:190257917:A:G	50	100	1	0.01543
3:190258016:C:T	50	100	1	0.2633
3:190258052:T:C	50	100	0.94	0.07244
3:190258342:T:G	50	100	1	0.1146
3:190258469:C:T	50	100	1	0.05683
3:190258485:G:T	50	100	1	0.2633
3:190258581:A:C	50	100	1	0.2633
3:190258696:T:C	50	100	0.73	0.0187
3:190258831:C:T	50	100	1	0.04575
3:190259013:G:A	50	100	1	0.1796
3:190259080:A:T	50	100	1	0.04648
3:190259110:G:A	50	100	1	0.04575
3:190259148:G:C	50	98	0.95	0.1721
3:190259199:T:C	50	100	1	0.2097
3:190259257:C:T	50	100	1	0.2097
3:190260403:A:G	50	100	1	0.1687
3:190260581:C:T	50	100	1	0.04866
3:190260909:A:G	50	100	1	0.1146
3:190261421:G:T	50	100	0.86	0.03032
3:190261936:T:C	50	100	1	0.1797
3:190261942:T:C	50	100	1	0.1242
3:190262069:A:C	50	100	1	0.1797
3:190262198:T:C	50	100	0.96	0.07008
3:190262352:G:C	50	100	1	0.01089
3:190262517:C:T	50	100	0.92	0.04702
3:190263337:C:T	50	100	1	0.1797
3:190263373:G:T	50	100	1	0.2485
3:190263586:G:T	50	100	1	0.1797
3:190263644:G:T	50	100	1	0.1796
3:190263763:T:C	50	100	1	0.02288
3:190263898:G:A	50	100	0.76	0.01398
3:190264073:A:G	48	95.8	0.93	0.061
3:190264548:C:G	50	100	1	0.4018
3:190264619:C:A	50	100	0.99	0.06972
3:190264848:G:C	50	100	1	0.07062
3:190264919:C:T	50	100	0.99	0.0118
3:190264959:T:A	50	100	1	0.1797
3:190265030:T:C	50	100	0.78	0.0138
3:190265034:C:T	50	100	1	0.09459
3:190265102:C:T	50	100	1	0.05755
3:190265172:A:G	50	100	1	0.05755
3:190265187:G:C	50	100	1	0.07044
3:190265193:A:G	50	100	1	0.04575
3:190265202:G:A	50	100	1	0.02215
3:190265332:T:G	50	100	1	0.01325
3:190265769:C:T	50	100	1	0.06663
3:190266277:A:G	50	100	1	0.01325
3:190267161:A:G	50	100	1	0.1147
3:190267266:A:G	50	100	1	0.04575
3:190267354:A:G	49	100	1	0.06663
3:190267474:A:G	50	100	1	0.05701
3:190267648:A:G	49	98	0.94	0.07081
3:190267681:A:T	50	90	0.74	0.02397
3:190267682:T:A	50	96	0.74	0.02378
3:190267822:C:T	50	100	1	0.01489
3:190268136:G:A	50	100	1	0.04575
3:190268318:C:T	50	98	0.92	0.1176
3:190268389:C:A	50	100	1	0.2104
3:190269252:C:T	50	100	1	0.04593
3:190269305:G:A	50	100	1	0.07044
3:190269455:T:C	50	100	1	0.2618
3:190269567:G:A	50	100	1	0.01344
3:190269830:T:C	50	100	1	0.2618
3:190269843:A:G	50	100	1	0.01434
3:190270274:G:A	50	100	1	0.01089
3:190270352:A:T	50	100	1	0.4032
3:190270751:T:C	50	100	1	0.2618
3:190271059:C:G	50	100	0.99	0.1797
3:190271114:T:A	50	100	0.98	0.1797
3:190271915:T:A	50	100	1	0.01089
3:190272275:A:G	50	100	1	0.04575
3:190272348:C:T	50	100	1	0.1796
3:190272533:G:A	50	100	1	0.01325
3:190272534:A:T	50	100	1	0.01325
3:190272564:A:T	50	100	1	0.2616
3:190273028:T:C	50	100	1	0.01325
3:190273058:G:C	50	100	0.92	0.01525
3:190273294:G:C	50	100	1	0.402
3:190273501:C:G	50	100	1	0.05973
3:190273614:T:C	50	100	1	0.2099
3:190273704:A:C	50	100	1	0.01089
3:190273926:A:G	50	100	1	0.1393
3:190273928:A:G	50	100	1	0.07426
3:190273986:C:A	50	100	1	0.04575
3:190274103:G:A	50	100	1	0.1799
3:190274236:G:T	50	100	1	0.01325
3:190274549:T:G	50	100	1	0.169
3:190274574:T:C	50	100	1	0.065
3:190275138:G:A	50	100	1	0.01325
3:190275244:G:A	50	100	1	0.2603
3:190275557:G:T	50	100	1	0.04575
3:190275615:A:G	50	100	1	0.02288
3:190275775:A:G	50	100	1	0.06863
3:190275843:A:G	50	100	0.84	0.01053
3:190275860:A:G	50	100	1	0.1801
3:190275993:A:G	50	100	1	0.01325
3:190276328:A:G	50	100	1	0.2622
3:190276524:C:T	50	100	1	0.3706
3:190276560:C:A	50	100	1	0.02215
3:190276679:T:C	50	100	1	0.02288
3:190276696:A:G	50	100	1	0.06899
3:190277147:A:G	50	100	1	0.02596
3:190277256:G:A	50	100	1	0.1801
3:190277336:G:T	50	100	1	0.1118
3:190277394:T:A	50	100	0.86	0.02505
3:190277574:C:T	50	100	1	0.06863
3:190277602:C:G	50	100	1	0.01089
3:190277685:T:C	50	100	1	0.07444
3:190278183:T:A	50	100	1	0.04648
3:190278418:C:A	50	100	1	0.1801
3:190279000:A:G	50	100	1	0.1801
3:190279238:C:T	50	100	1	0.1801
3:190279476:C:T	50	100	0.98	0.02614
3:190279607:C:T	50	100	1	0.02215
3:190279631:C:T	50	100	1	0.2647
3:190279640:T:C	50	100	1	0.01489
3:190280083:G:C	50	100	0.99	0.1645
3:190281028:A:G	50	100	1	0.0935
3:190281056:A:G	50	100	1	0.05864
3:190281153:A:G	50	98	0.95	0.1718
3:190282332:G:A	50	100	1	0.04575
3:190282549:G:T	49	100	1	0.03704
3:190282807:C:T	50	100	1	0.04648
3:190282848:C:T	50	100	1	0.02215
3:190283240:T:C	50	100	1	0.01543
3:190283722:T:G	50	100	1	0.065
3:190284187:G:A	50	100	1	0.01035
3:190284413:T:G	50	100	1	0.02215
3:190284441:A:G	50	100	1	0.02215
3:190284580:C:A	50	100	1	0.07044
3:190284607:C:T	50	100	1	0.02651
3:190285031:G:A	50	100	1	0.01089
3:190285399:C:T	50	100	1	0.01089
3:190285883:T:G	50	100	1	0.02288
3:190286486:A:G	50	100	1	0.3199
3:190286516:C:A	49	100	1	0.321
3:190286521:G:A	49	100	1	0.1394
3:190286555:C:A	50	100	1	0.05755
3:190286698:A:G	49	100	1	0.02741
3:190286754:T:C	50	100	1	0.3201
3:190286814:G:A	49	100	0.87	0.02288
3:190287052:C:G	50	100	0.95	0.02215
3:190287230:C:G	50	100	1	0.1393
3:190287234:C:T	50	100	0.86	0.02977
3:190287540:A:C	48	87.5	1	0.3199
3:190287701:C:T	50	100	1	0.3199
3:190287841:A:G	50	100	1	0.402
3:190287909:G:T	49	93.9	0.99	0.4031
3:190288083:A:C	50	100	1	0.01362
3:190288160:C:T	49	98	1	0.4023
3:190288262:A:G	50	100	1	0.05973
3:190288350:A:T	50	100	1	0.0935
3:190288387:A:C	50	100	1	0.1213
3:190288500:A:C	50	100	1	0.05973
3:190288793:C:A	50	100	1	0.1118
3:190289315:T:C	50	100	0.99	0.02215
3:190289456:C:T	50	100	1	0.01325
3:190289542:C:T	50	100	1	0.04575
3:190289599:A:G	50	100	1	0.4021
3:190289959:A:G	50	100	1	0.1393
3:190290207:G:A	50	100	1	0.3918
3:190290383:G:A	50	100	1	0.04484
3:190290689:A:G	50	100	1	0.06336
3:190290998:G:A	50	100	1	0.05447
3:190291024:G:T	50	100	0.85	0.01561
3:190291076:C:T	50	100	1	0.3094
3:190291108:A:G	50	100	1	0.01089
3:190291192:A:G	50	100	1	0.01325
3:190291308:A:T	50	100	0.99	0.04648
3:190291606:A:T	49	100	1	0.01325
3:190292003:C:G	50	100	1	0.1024
3:190292053:A:C	50	100	1	0.2723
3:190292075:G:A	50	100	1	0.2723
3:190292349:C:T	50	100	0.94	0.01924
3:190292808:T:C	50	100	0.61	0.01398
3:190293068:G:T	50	100	1	0.01543
3:190293086:G:A	50	100	0.99	0.08097
3:190293234:G:C	50	100	1	0.2023
3:190293479:G:A	50	100	1	0.01325
3:190293963:A:G	50	100	1	0.09804
3:190294080:G:A	50	100	1	0.1026
3:190294574:T:C	50	100	1	0.2823
3:190294679:A:G	50	100	1	0.05737
3:190294805:T:G	50	100	1	0.4435
3:190295036:G:A	50	100	0.99	0.01398
3:190295527:A:G	50	100	1	0.02578
3:190295666:G:A	50	100	1	0.1182
3:190295747:A:T	50	100	1	0.05447
3:190295944:T:C	50	100	1	0.4437
3:190295961:A:T	50	100	1	0.1042
3:190296129:T:C	50	100	1	0.4435
3:190296173:C:T	50	100	1	0.06336
3:190296399:A:C	50	100	1	0.4435
3:190296494:C:A	50	100	1	0.05465
3:190296792:C:T	50	100	0.99	0.2092
3:190296801:T:C	50	98	1	0.4406
3:190296816:C:T	50	100	1	0.01325
3:190296835:C:T	50	100	1	0.02578
3:190296861:T:C	50	98	1	0.4446
3:190296916:C:T	50	98	1	0.4435
3:190297004:A:C	50	100	0.98	0.04575
3:190297094:T:A	50	100	1	0.05737
3:190297230:T:C	50	100	0.99	0.209
3:190297233:A:G	50	100	0.96	0.169
3:190297677:G:A	50	98	1	0.4444
3:190297911:T:G	50	100	0.96	0.2322
3:190297977:A:G	50	100	1	0.1044
3:190298007:C:T	50	100	1	0.05447
3:190298158:C:A	50	100	1	0.4435
3:190298319:T:G	50	100	0.98	0.04575
3:190298542:G:A	50	100	1	0.4444
3:190298683:G:A	50	100	0.99	0.2066
3:190298711:T:G	50	100	1	0.01089
3:190299054:T:C	50	100	1	0.4435
3:190299550:A:T	50	98	1	0.451
3:190299565:A:T	50	100	1	0.4444
3:190299569:C:T	50	100	1	0.02596
3:190299668:T:C	50	100	0.98	0.04575
3:190299847:T:G	50	100	0.98	0.09913
3:190299949:C:T	50	100	0.99	0.209
3:190300016:G:A	50	100	0.99	0.4443
3:190300174:C:T	50	100	1	0.01089
3:190300175:A:G	50	100	1	0.01325
3:190300275:A:C	50	100	1	0.4444
3:190300356:T:C	50	98	0.99	0.1934
3:190300430:C:T	50	100	1	0.01089
3:190300639:A:G	50	100	1	0.01089
3:190300804:C:G	50	100	1	0.02651
3:190300853:G:A	50	100	1	0.4435
3:190300933:A:T	50	100	1	0.07317
3:190301207:T:C	50	100	1	0.4444
3:190301366:G:A	50	100	1	0.1044
3:190301386:T:G	50	100	0.98	0.04557
3:190301460:T:C	50	100	1	0.4405
3:190301472:C:T	50	100	0.98	0.07262
3:190301625:A:C	50	100	0.98	0.04557
3:190301640:A:G	50	100	0.82	0.01652
3:190301771:A:G	50	100	0.89	0.02052
3:190301772:A:G	50	100	1	0.05719
3:190301871:G:T	50	100	1	0.02487
3:190301992:T:C	50	100	1	0.4444
3:190302099:G:A	50	100	0.98	0.0256
3:190302110:T:C	50	100	1	0.05447
3:190302405:G:A	50	100	0.99	0.1044
3:190302586:A:G	50	100	0.99	0.1044
3:190302596:C:T	50	100	1	0.05447
3:190302720:G:C	50	100	1	0.4444
3:190302737:A:C	50	100	1	0.4437
3:190302781:T:A	50	90	0.82	0.2139
3:190302783:T:A	50	94	0.96	0.2211
3:190302785:T:A	50	98	0.92	0.08243
3:190302832:T:C	50	100	1	0.4468
3:190302860:T:C	50	100	1	0.4435
3:190303039:T:A	50	100	1	0.4444
3:190303659:A:C	50	100	0.99	0.3811
3:190303767:G:A	50	100	0.99	0.3816
3:190303820:C:T	50	100	0.96	0.05519
3:190304098:C:T	50	100	0.96	0.0158
3:190304132:A:G	50	98	0.99	0.3862
3:190304139:A:G	50	98	0.99	0.386
3:190304534:T:G	50	98	0.99	0.3856
3:190304695:T:G	50	100	0.98	0.1058
3:190304727:A:T	50	100	0.98	0.106
3:190305014:T:C	50	98	0.99	0.3873
3:190305586:T:C	50	98	0.99	0.3887
3:190305657:C:T	50	100	0.99	0.01017
3:190305763:T:C	50	98	0.99	0.3428
3:190306048:A:G	50	96	0.99	0.3466
3:190306268:C:T	50	98	0.99	0.3584
3:190306314:T:C	50	98	0.99	0.3557
3:190306399:G:A	50	98	0.99	0.3656
3:190306476:T:C	50	100	0.98	0.1062
3:190306668:A:G	50	98	0.99	0.3584
3:190306793:G:A	50	98	0.9	0.01525
3:190306843:G:A	50	100	0.98	0.07081
3:190306854:G:T	50	98	0.99	0.08878
3:190307067:G:A	50	98	0.99	0.1373
3:190307104:T:A	50	100	0.99	0.1841
3:190307400:A:C	50	100	1	0.02106
3:190307691:A:C	50	100	1	0.01507
3:190307811:T:C	50	100	0.99	0.05846
3:190307828:T:A	50	98	0.99	0.3656
3:190307829:A:G	50	98	0.99	0.3656
3:190307888:C:A	50	100	1	0.05192
3:190308016:G:T	50	98	0.99	0.3584
3:190308175:C:T	50	98	0.99	0.08787
3:190308517:C:G	50	100	0.99	0.0216
3:190308594:C:T	50	98	0.99	0.3468
3:190308707:A:G	50	100	0.99	0.05846
3:190308865:G:T	50	100	1	0.1841
3:190308996:T:C	50	100	1	0.1866
3:190309033:G:A	50	100	1	0.02887
3:190309071:C:T	50	98	0.99	0.0886
3:190309155:T:A	50	100	0.99	0.05846
3:190309226:T:C	50	100	1	0.0532
3:190309288:G:A	50	98	0.99	0.3662
3:190309321:A:G	50	98	0.99	0.366
3:190309575:C:T	50	98	0.99	0.3469
3:190309758:C:A	50	100	0.98	0.05828
3:190309761:C:T	50	100	1	0.02869
3:190309797:T:G	50	100	1	0.01017
3:190310483:A:T	50	96	0.95	0.2402
3:190310591:T:G	50	100	1	0.05338
3:190311138:G:A	50	98	0.98	0.1057
3:190311158:T:C	50	98	0.99	0.3658
3:190311173:G:A	50	100	1	0.05174
3:190311493:T:C	50	98	0.98	0.3658
3:190312110:C:T	50	98	0.98	0.3606
3:190312158:C:T	50	100	0.97	0.05247
3:190312193:A:T	50	100	0.98	0.05773
3:190312269:T:C	50	100	0.96	0.1376
3:190312535:A:G	50	98	0.96	0.3686
3:190312737:G:A	50	98	0.95	0.2318
3:190312891:A:G	50	86	0.83	0.2275
3:190312894:C:T	50	94	0.69	0.05592
3:190313200:G:A	50	98	0.9	0.11
3:190313243:A:G	50	98	0.9	0.1102
3:190313607:G:C	50	100	0.9	0.061
3:190314077:G:A	50	98	0.95	0.1013
3:190314314:C:A	50	100	0.95	0.09078
3:190314534:G:A	50	92	0.85	0.3263
3:190314684:G:A	50	100	0.91	0.09713
3:190314805:A:G	50	98	0.9	0.1888
3:190315080:A:G	50	96	0.67	0.03214
3:190315331:T:C	50	90	0.77	0.3235
3:190315500:T:C	50	100	0.88	0.1721
3:190315629:T:C	50	86	0.82	0.2407
3:190315724:C:T	50	100	0.63	0.03522
3:190315794:A:G	50	100	0.82	0.0325
3:190316019:G:A	50	94	0.9	0.2622
3:190316381:G:C	50	100	0.95	0.04448
3:190316430:C:T	50	100	0.97	0.2919
3:190316601:A:G	50	100	0.99	0.09768
3:190316818:T:G	50	98	0.97	0.2925
3:190316920:T:A	50	98	0.96	0.4916
3:190317053:A:C	50	100	0.97	0.1694
3:190317181:C:T	50	100	0.97	0.1696
3:190317579:A:G	50	100	0.94	0.04466
3:190317938:T:A	50	100	0.95	0.04484
3:190318025:A:G	50	100	0.99	0.09786
3:190318036:C:A	50	100	0.99	0.1111
3:190318232:G:A	50	100	0.88	0.03377
3:190318316:T:C	50	100	0.99	0.126
3:190318548:G:A	50	100	0.89	0.01107
3:190318629:G:T	50	100	0.97	0.1692
3:190318969:C:T	50	100	0.97	0.293
3:190319182:C:T	50	96	0.98	0.1696
3:190319230:C:G	50	100	0.96	0.1647
3:190319625:A:G	50	100	0.98	0.2974
3:190319725:T:G	50	100	0.97	0.4866
3:190320073:T:G	50	100	0.95	0.03014
3:190320382:G:A	50	100	0.99	0.09405
3:190320948:G:A	50	98	0.95	0.04448
3:190320968:C:A	50	92	0.97	0.4314
3:190321182:T:G	50	100	0.96	0.1639
3:190321320:A:G	50	100	0.99	0.1265
3:190321358:A:G	50	98	0.97	0.2981
3:190321474:C:G	50	100	0.99	0.1265
3:190321812:G:C	50	98	0.98	0.4951
3:190322099:G:A	50	100	0.99	0.03141
3:190322219:C:G	50	100	0.96	0.05664
3:190322418:C:A	50	100	0.97	0.3504
3:190322532:C:A	50	100	1	0.03195
3:190322608:C:T	50	98	0.98	0.4526
3:190322650:C:A	50	100	0.98	0.1587
3:190322667:G:A	50	100	0.99	0.1583
3:190322850:C:T	50	98	0.81	0.04103
3:190322874:G:C	50	100	1	0.1127
3:190323029:G:C	49	100	0.8	0.02669
3:190323125:A:T	50	98	0.97	0.1269
3:190323165:G:T	50	98	0.98	0.4524
3:190323563:G:C	50	98	0.98	0.1463
3:190323608:T:C	50	98	0.98	0.1478
3:190323860:G:A	50	100	0.95	0.1313
3:190323991:A:G	50	96	0.97	0.15310000000000001
3:190324030:T:C	50	100	0.89	0.01053
3:190324120:T:C	50	98	0.98	0.09368
3:190324432:C:G	50	100	0.99	0.2429
3:190324589:A:T	50	100	1	0.03195
3:190324845:T:G	50	100	0.82	0.01707
3:190324868:T:C	49	100	1	0.03232
3:190325318:G:A	50	100	0.99	0.09205
3:190325950:G:A	50	100	0.99	0.2573
3:190326162:T:C	50	100	1	0.03214
3:190326228:A:G	50	100	0.99	0.3499
3:190326257:C:T	50	100	1	0.03214
3:190326456:G:A	50	100	0.99	0.3649
3:190326718:T:C	50	100	0.99	0.3838
3:190326764:G:C	50	100	0.99	0.3838
3:190326844:T:G	50	100	0.99	0.3647
3:190327002:A:G	50	100	0.99	0.3324
3:190327008:C:T	50	100	0.99	0.3838
3:190327023:C:T	50	100	0.99	0.3322
3:190327134:C:T	50	100	0.99	0.3838
3:190327222:T:C	50	100	1	0.0305
3:190327370:A:G	50	100	0.9	0.1095
3:190327621:A:G	50	100	0.98	0.2249
3:190327915:A:G	50	100	0.98	0.01888
3:190327918:T:C	50	100	0.62	0.03086
3:190328239:A:C	50	100	0.99	0.3317
3:190328335:C:A	50	100	1	0.03232
3:190329019:C:T	50	100	0.99	0.05102
3:190329174:G:T	50	100	0.98	0.01888
3:190329263:T:C	50	100	1	0.4639
3:190329360:C:T	50	100	0.98	0.1716
3:190329373:A:G	50	100	1	0.08479
3:190329772:A:G	50	100	1	0.04484
3:190330000:G:A	50	100	1	0.04956
3:190330044:T:C	50	98	0.96	0.3068
3:190330105:C:T	50	100	1	0.04956
3:190330293:C:A	50	100	1	0.03214
3:190330324:G:A	50	100	0.99	0.0512
3:190330557:T:G	50	100	0.99	0.02669
3:190330847:T:C	50	100	0.94	0.01888
3:190330850:C:T	50	100	0.98	0.01888
3:190331031:A:G	50	100	0.98	0.01888
3:190331109:G:A	50	100	0.98	0.1618
3:190331134:G:T	50	100	1	0.01398
3:190331249:C:T	50	100	0.98	0.01888
3:190331608:G:A	50	100	0.98	0.1618
3:190331672:C:T	50	100	1	0.01398
3:190332316:G:A	50	100	0.98	0.01888
3:190332674:C:T	50	100	1	0.04956
3:190332711:A:G	50	100	1	0.04956
3:190332726:A:T	50	100	0.99	0.0512
3:190333423:G:A	50	100	1	0.2393
3:190333698:T:C	50	100	0.98	0.01888
3:190334091:T:G	50	100	1	0.03268
3:190334189:G:A	50	100	0.63	0.03068
3:190334276:A:G	50	100	1	0.04267
3:190334528:A:C	50	100	0.97	0.08279
3:190334670:G:A	50	100	1	0.04956
3:190335006:C:A	50	100	1	0.09205
3:190335057:C:T	50	100	0.99	0.2253
3:190335104:C:G	50	100	0.97	0.01452
3:190335147:G:A	50	100	0.92	0.05574
3:190335192:C:T	50	100	1	0.05065
3:190335263:C:T	50	100	1	0.04285
3:190335441:G:A	50	100	1	0.03341
3:190335450:C:G	50	100	1	0.04975
3:190335496:T:C	50	100	0.97	0.08297
3:190335644:G:A	50	98	1	0.3103
3:190335684:C:G	50	100	0.91	0.1104
3:190335836:C:T	49	100	0.97	0.08297
3:190335987:A:C	50	100	1	0.3105
3:190336004:G:A	50	100	0.98	0.09205
3:190336064:C:T	50	100	0.64	0.0305
3:190336118:A:G	50	100	0.97	0.08279
3:190336220:C:T	50	100	0.97	0.08279
3:190336254:A:G	50	100	0.97	0.08279
3:190336294:T:G	50	100	0.99	0.1701
3:190336346:A:G	50	100	1	0.04956
3:190336539:T:G	50	100	0.97	0.08279
3:190336543:C:A	50	100	0.97	0.08279
3:190336546:T:G	50	100	1	0.03341
3:190336625:C:T	50	100	1	0.04975
3:190336677:G:A	50	100	0.66	0.0305
3:190336860:A:G	50	100	0.98	0.08279
3:190337060:A:C	50	100	1	0.04975
3:190337243:C:G	50	100	1	0.2255
3:190337261:T:C	50	98	0.98	0.08261
3:190337304:T:G	50	98	0.98	0.08261
3:190337342:T:C	50	98	0.95	0.0492
3:190337343:A:T	50	98	0.98	0.08261
3:190337373:A:G	50	98	0.98	0.08261
3:190337519:G:A	50	100	0.99	0.1603
3:190337558:C:T	50	98	0.98	0.08261
3:190337614:T:C	50	98	0.98	0.08261
3:190337618:A:G	50	98	0.98	0.08261
3:190337629:A:G	50	98	0.98	0.08261
3:190337672:G:C	50	98	0.98	0.08261
3:190337739:G:C	50	98	0.98	0.08261
3:190337762:T:C	50	98	0.98	0.08297
3:190337763:G:A	50	98	0.98	0.08261
3:190337795:G:T	50	98	0.98	0.08261
3:190337820:A:G	50	100	0.99	0.3045
3:190337832:C:T	50	98	0.94	0.08261
3:190337861:C:A	50	98	0.99	0.08261
3:190337890:C:T	50	98	0.99	0.08261
3:190337960:T:A	50	98	0.99	0.08243
3:190337983:A:G	50	98	0.99	0.08224
3:190337994:T:C	50	98	0.99	0.08224
3:190338051:T:C	50	100	1	0.03304
3:190338068:G:C	50	98	0.99	0.08224
3:190338074:T:G	50	98	0.99	0.08224
3:190338084:A:T	50	98	0.99	0.08224
3:190338107:C:T	50	98	0.99	0.3916
3:190338121:G:A	50	100	0.99	0.09223
3:190338159:T:C	50	98	0.99	0.08224
3:190338182:T:C	50	98	0.99	0.08224
3:190338344:A:G	50	100	0.97	0.3086
3:190338367:G:C	50	100	0.99	0.08261
3:190338371:C:G	50	100	0.97	0.3335
3:190338423:C:A	50	100	1	0.08297
3:190338533:C:T	50	100	1	0.4472
3:190338664:G:A	50	100	1	0.09495
3:190338794:G:T	50	100	1	0.04285
3:190338839:G:A	50	100	1	0.08297
3:190338964:G:T	50	100	1	0.08206
3:190339149:A:C	50	100	1	0.08206
3:190339174:T:C	50	100	1	0.08206
3:190339213:T:A	50	100	1	0.08206
3:190339344:T:C	50	100	1	0.08188
3:190339482:G:C	50	100	1	0.08188
3:190339489:C:G	50	100	1	0.08188
3:190339512:T:C	50	100	1	0.08188
3:190339546:G:A	50	100	1	0.08188
3:190339582:G:A	50	100	1	0.08188
3:190339620:A:G	50	100	1	0.0325
3:190339671:A:G	50	100	1	0.04938
3:190339686:A:G	50	100	1	0.04285
3:190339694:C:T	50	100	0.97	0.01852
3:190339730:A:G	50	100	0.61	0.01071
3:190339759:C:A	50	100	1	0.04938
3:190339760:G:A	50	100	1	0.0325
3:190339798:G:A	50	100	0.98	0.01652
3:190339977:A:G	50	100	1	0.08188
3:190340034:T:A	50	100	0.97	0.01852
3:190340122:G:C	50	100	1	0.3638
3:190340191:A:G	50	100	1	0.0325
3:190340204:A:G	50	100	1	0.04938
3:190340361:A:G	50	100	1	0.08188
3:190340363:C:T	50	100	0.98	0.05156
3:190340367:G:C	50	100	0.99	0.1699
3:190340477:T:A	50	100	1	0.04938
3:190340489:A:T	50	100	1	0.04938
3:190340524:A:G	50	100	1	0.04938
3:190340539:G:C	50	100	1	0.04938
3:190340592:T:C	50	100	1	0.0325
3:190340608:A:G	50	100	1	0.04938
3:190340618:A:G	50	100	1	0.0325
3:190340646:T:C	50	100	1	0.04938
3:190340660:C:T	50	100	1	0.04938
3:190340699:C:A	50	100	1	0.04938
3:190340723:C:T	50	100	1	0.04938
3:190340737:A:G	50	100	1	0.04938
3:190340818:A:G	50	100	0.95	0.05065
3:190340839:A:T	50	100	1	0.04938
3:190340842:T:A	50	100	1	0.04938
3:190340844:T:C	50	100	1	0.04938
3:190340969:G:A	50	100	0.98	0.04993
3:190341176:C:T	50	100	1	0.09205
3:190341253:G:A	50	100	1	0.0325
3:190341263:A:G	50	100	1	0.04902
3:190341273:C:T	50	100	1	0.04902
3:190341276:C:A	50	100	0.98	0.01816
3:190341396:G:A	50	100	1	0.0325
3:190341465:T:C	50	100	1	0.04902
3:190341549:T:G	50	100	1	0.04884
3:190341586:G:C	50	100	1	0.04884
3:190341680:T:C	50	100	1	0.04884
3:190341698:C:T	50	100	1	0.04884
3:190341701:C:A	50	100	0.99	0.368
3:190341702:G:C	50	100	1	0.04884
3:190341726:T:C	50	100	1	0.04866
3:190341757:T:C	50	100	1	0.04866
3:190341802:C:G	50	100	1	0.0325
3:190341847:G:A	50	100	0.93	0.04866
3:190341874:T:G	50	100	1	0.04866
3:190341935:A:G	50	100	0.9	0.01289
3:190341942:G:A	50	100	1	0.04866
3:190341965:A:C	50	100	1	0.04866
3:190341974:T:C	50	100	1	0.08115
3:190342050:G:C	50	100	1	0.04866
3:190342058:C:T	50	100	1	0.08115
3:190342077:T:C	50	100	1	0.04866
3:190342127:C:G	50	100	1	0.3642
3:190342196:A:G	50	100	1	0.0325
3:190342319:T:C	50	100	1	0.04866
3:190342341:A:G	50	100	1	0.04866
3:190342375:A:G	50	100	1	0.04866
3:190342397:A:C	50	100	1	0.04866
3:190342618:T:C	50	100	1	0.04847
3:190342704:T:C	50	100	1	0.04847
3:190342737:G:A	50	100	1	0.04847
3:190342769:A:G	50	100	1	0.04847
3:190342776:C:A	50	100	1	0.04847
3:190342788:C:A	50	100	1	0.04847
3:190342793:A:T	50	100	0.99	0.04975
3:190342847:C:T	50	98	1	0.04902
3:190342906:A:G	50	98	0.97	0.01852
3:190343029:C:T	50	98	1	0.04884
3:190343032:A:G	50	98	1	0.04884
3:190343101:C:A	50	98	1	0.04902
3:190343105:C:T	50	98	0.98	0.04902
3:190343158:C:T	50	98	0.9	0.04902
3:190343210:C:T	50	98	0.93	0.04884
3:190343218:T:C	50	96	0.93	0.04866
3:190343238:G:C	50	96	0.98	0.2798
3:190343248:A:T	50	96	0.93	0.04866
3:190343269:G:T	50	96	0.94	0.04866
3:190343277:G:A	50	96	0.94	0.04866
3:190343290:C:A	50	96	0.84	0.04847
3:190343317:A:G	50	96	0.94	0.04866
3:190343416:T:C	50	96	0.94	0.04866
3:190343482:C:G	50	96	0.94	0.04884
3:190343483:G:A	50	96	0.94	0.04866
3:190343658:A:G	50	100	1	0.03268
3:190343660:A:G	50	96	0.94	0.04829
3:190343695:T:A	50	96	0.97	0.08115
3:190343705:A:G	50	96	0.94	0.04829
3:190343753:T:C	50	96	0.93	0.04829
3:190343817:C:T	50	94	0.93	0.04829
3:190343829:A:T	50	94	0.93	0.04829
3:190343865:C:T	50	96	0.93	0.04975
3:190343880:T:A	50	96	0.93	0.04829
3:190343890:T:G	50	96	0.93	0.04829
3:190343927:C:T	50	96	0.93	0.04829
3:190343962:A:G	50	96	0.93	0.04829
3:190343982:G:A	50	96	0.93	0.04829
3:190343985:T:A	50	96	0.98	0.2282
3:190344007:A:G	50	100	1	0.03268
3:190344013:T:A	50	96	0.93	0.04847
3:190344039:C:A	50	96	0.93	0.04866
3:190344113:G:A	50	96	0.96	0.06046
3:190344148:C:T	50	100	0.99	0.3486
3:190344162:G:A	50	96	0.97	0.07262
3:190344189:C:T	50	96	0.96	0.06028
3:190344198:T:G	50	96	0.96	0.06028
3:190344223:C:T	50	96	0.95	0.06028
3:190344312:A:G	50	96	0.95	0.06028
3:190344318:A:C	50	96	0.95	0.06046
3:190344332:A:G	50	100	1	0.03268
3:190344389:A:C	50	96	0.96	0.06046
3:190344429:T:C	50	96	0.96	0.06046
3:190344538:T:G	50	96	0.96	0.06046
3:190344609:T:C	50	96	0.97	0.09314
3:190344639:A:T	50	100	1	0.3526
3:190344706:A:G	50	100	1	0.03268
3:190344787:A:C	50	96	0.95	0.06046
3:190344896:C:G	50	100	1	0.03268
3:190344906:T:C	50	100	1	0.03268
3:190344908:C:G	50	100	1	0.03268
3:190344937:T:C	50	100	1	0.03268
3:190345030:A:G	50	100	1	0.03268
3:190345579:G:A	50	100	1	0.03268
3:190345831:C:T	50	98	0.98	0.2337
3:190345980:A:G	50	100	0.99	0.06046
3:190346087:G:T	50	100	0.99	0.06046
3:190346150:C:A	50	100	1	0.03268
3:190346411:A:T	50	100	1	0.09314
3:190346425:A:G	50	100	0.98	0.1681
3:190347883:A:G	50	98	0.99	0.3515
3:190348105:A:T	50	100	0.99	0.3457
3:190348323:A:G	49	93.9	0.98	0.2329
3:190348625:C:A	50	100	1	0.04884
3:190348829:C:G	50	98	0.98	0.346
3:190348914:A:G	50	96	0.95	0.2507
3:190348916:G:A	50	96	0.96	0.2507
3:190348922:T:C	50	96	0.95	0.2505
3:190348961:T:C	50	96	0.96	0.2496
3:190348962:T:C	50	96	0.96	0.2496
3:190349016:G:A	50	96	0.97	0.2331
3:190349230:A:G	50	98	0.97	0.4452
3:190349274:G:C	50	100	0.98	0.03286
3:190349342:A:G	50	96	0.95	0.2371
3:190349665:A:C	50	100	1	0.03159
3:190349748:C:T	50	100	1	0.03159
3:190349762:A:G	50	100	1	0.03159
3:190350087:A:G	50	98	0.96	0.05102
3:190350093:T:C	49	100	1	0.03105
3:190350247:G:A	50	100	1	0.03141
3:190350536:G:A	50	100	0.96	0.02778
3:190350680:A:G	50	100	1	0.03068
3:190350778:T:C	50	100	0.61	0.01325
3:190351087:C:T	49	98	0.93	0.06373
3:190351792:A:T	50	100	0.86	0.02015
3:190351990:C:A	50	100	0.86	0.01452
3:190352154:T:A	49	100	0.9	0.02269
3:190352155:A:T	50	100	0.94	0.1674
3:190352446:T:C	50	100	0.96	0.06645
3:190352809:A:T	50	100	0.95	0.2789
3:190353030:C:T	50	98	0.96	0.1147
3:190353045:G:A	50	100	0.96	0.06009
3:190353553:A:G	50	100	0.95	0.01307
3:190354953:A:T	50	100	0.97	0.1583
3:190355363:A:T	50	98	0.97	0.1124
3:190355404:C:G	50	100	0.93	0.01216
3:190355832:T:A	50	100	0.98	0.2378
3:190356344:A:G	50	100	0.99	0.0207
3:190356826:A:T	50	100	0.96	0.08805
3:190356855:A:G	50	98	0.97	0.1126
3:190356863:A:G	50	100	0.97	0.3137
3:190356900:C:T	50	100	0.96	0.3315
3:190357578:G:A	50	98	0.95	0.08805
3:190357937:A:G	50	100	0.97	0.06754
3:190359331:C:T	50	100	0.98	0.2378
3:190359456:A:G	50	100	0.88	0.01924
3:190359504:G:C	50	100	0.9	0.02996
3:190359686:G:C	50	98	0.98	0.09078
3:190361355:G:A	50	100	0.98	0.1155
3:190361388:T:C	50	98	0.96	0.2816
3:190361991:T:C	50	100	0.98	0.301
3:190362290:G:C	50	100	0.89	0.0492
3:190362379:A:T	50	96	0.96	0.3312
3:190362522:T:C	50	100	0.95	0.1211
3:190362897:A:G	50	98	0.96	0.1196
3:190363263:A:G	50	100	0.99	0.0216
3:190363565:T:C	36	97.2	0.74	0.06009
3:190363567:T:C	36	94.4	0.81	0.01089
3:190363569:T:C	40	97.5	0.79	0.02342
3:190363658:T:A	49	98	0.99	0.2829
3:190363771:G:A	50	100	0.96	0.1692
3:190363812:G:A	50	100	0.96	0.1318
3:190364174:C:T	50	100	0.99	0.1137
3:190364458:G:A	50	100	0.99	0.02306
3:190364581:C:T	50	100	0.98	0.2516
3:190364635:C:T	50	100	0.98	0.3304
3:190365040:G:A	50	100	0.99	0.2829
3:190365139:C:T	50	100	0.95	0.01434
3:190365316:C:T	50	100	0.97	0.1906
3:190365738:G:A	50	100	0.99	0.2809
3:190366167:G:A	50	100	0.99	0.1115
3:190366419:A:G	50	100	1	0.04575
3:190366923:G:A	50	100	0.98	0.1694
3:190366981:C:A	50	100	0.98	0.331
3:190367214:G:A	50	100	0.98	0.3306
3:190367232:A:G	50	100	0.98	0.07916
3:190367472:C:T	50	100	0.98	0.1325
3:190367519:A:G	50	96	0.86	0.04158
3:190367627:T:G	50	100	0.99	0.1117
3:190367785:A:G	50	100	0.99	0.07879
3:190368476:G:C	50	98	0.99	0.2518
3:190369550:T:C	50	100	0.99	0.2518
3:190369617:A:T	50	100	0.99	0.1117
3:190370144:T:C	50	100	0.99	0.1117
3:190370442:A:G	50	98	0.99	0.2527
3:190371133:A:C	50	98	0.97	0.07008
3:190371418:G:A	50	100	0.99	0.1113
3:190371444:A:G	50	100	0.99	0.1113
3:190371628:A:T	50	100	0.96	0.06954
3:190371726:G:A	50	100	0.99	0.0541
3:190372323:G:C	50	98	0.94	0.3709
3:190372718:T:G	50	100	0.95	0.1304
3:190372872:A:C	50	100	0.96	0.1344
3:190373033:G:A	50	100	1	0.01816
3:190373212:C:T	50	96	0.99	0.3092
3:190373256:C:G	50	98	0.99	0.3101
3:190373297:T:C	50	98	0.99	0.3103
3:190373519:A:G	50	100	0.99	0.1694
3:190373943:A:C	50	100	0.98	0.07825
3:190374353:A:G	50	100	0.98	0.06681
3:190374447:T:C	50	100	0.98	0.1472
3:190375460:A:G	50	100	0.99	0.4018
3:190375784:G:C	50	100	0.99	0.402
3:190375900:G:T	50	100	0.98	0.402
3:190375912:C:T	50	100	0.98	0.07081
3:190375993:T:C	50	100	0.98	0.4018
3:190376034:T:G	50	100	0.99	0.2823
3:190376129:A:G	50	100	0.9	0.02814
3:190376214:T:C	50	100	0.98	0.4016
3:190376235:G:A	50	98	0.98	0.4018
3:190376496:C:T	50	100	0.99	0.1213
3:190376664:A:G	50	100	0.99	0.1213
3:190376747:A:T	50	100	0.98	0.4016
3:190376814:C:T	50	100	0.99	0.2317
3:190376994:A:C	50	100	0.99	0.02614
3:190377075:T:C	50	100	0.99	0.2317
3:190377130:C:A	50	100	0.99	0.05247
3:190377359:C:A	50	100	0.99	0.2318
3:190377387:G:A	50	100	0.98	0.1186
3:190377684:A:T	50	100	0.99	0.3099
3:190377774:T:C	50	100	0.98	0.171
3:190377856:C:G	50	98	0.98	0.2317
3:190377898:G:A	50	100	0.97	0.01271
3:190377956:C:T	50	100	0.98	0.2317
3:190378010:A:G	50	100	0.98	0.2317
3:190378072:C:T	50	100	0.98	0.2317
3:190378764:T:C	50	100	0.98	0.2317
3:190379030:T:G	50	100	1	0.01816
3:190379477:A:G	50	100	0.98	0.07861
3:190379659:C:A	50	100	0.98	0.1952
3:190379918:G:A	50	100	0.98	0.06881
3:190380044:G:A	34	97.1	0.98	0.1959
3:190380452:G:A	50	98	0.98	0.1954
3:190380466:G:T	50	98	0.98	0.1954
3:190380742:A:G	50	100	0.98	0.06881
3:190380807:T:C	50	100	0.98	0.1211
3:190380848:A:G	50	100	0.98	0.1772
3:190380960:A:G	50	100	0.95	0.04684
3:190381491:C:A	50	98	0.99	0.317
3:190382801:C:T	50	100	0.99	0.1193
3:190382954:G:A	50	100	0.99	0.1207
3:190382995:G:A	50	98	0.99	0.3088
3:190383053:A:C	50	100	0.99	0.327
3:190383852:T:A	50	100	0.99	0.3268
3:190385014:C:A	50	100	0.99	0.03032
3:190385080:G:A	50	100	1	0.07389
3:190385166:T:A	50	100	1	0.1209
3:190385171:T:C	50	100	1	0.1209
3:190385199:A:G	50	100	1	0.1209
3:190385224:G:T	50	100	1	0.01816
3:190385301:A:G	50	100	1	0.1209
3:190385321:G:A	50	100	1	0.1209
3:190385749:A:C	50	100	1	0.1209
3:190385962:T:C	50	100	1	0.1209
3:190386099:T:C	50	100	0.99	0.08442
3:190386234:G:A	50	100	0.99	0.1225
3:190386334:G:A	50	100	1	0.1757
3:190386511:T:C	50	100	1	0.06808
3:190386514:A:G	50	100	1	0.1846
3:190386556:A:C	50	100	0.94	0.02033
3:190386587:C:T	50	100	1	0.1216
3:190386664:A:G	50	100	1	0.2977
3:190386735:T:C	50	100	0.99	0.02215
3:190386917:T:C	50	100	1	0.2977
3:190387066:C:T	50	100	1	0.3426
3:190387302:A:G	50	100	0.99	0.08442
3:190387383:G:A	50	100	0.99	0.1227
3:190387530:G:A	50	100	1	0.1216
3:190387662:C:T	50	100	0.99	0.1467
3:190388285:G:C	49	100	0.99	0.1216
3:190388374:C:G	50	100	0.85	0.03686
3:190388453:T:C	50	100	1	0.1218
3:190388543:T:A	50	100	1	0.1218
3:190388563:A:G	50	100	1	0.1218
3:190388764:T:C	50	100	1	0.1218
3:190388868:T:C	50	98	1	0.3086
3:190389018:G:A	50	100	1	0.1218
3:190389709:A:G	50	100	1	0.1218
3:190390020:T:G	50	100	1	0.346
3:190390198:C:T	50	100	1	0.1218
3:190390249:G:A	50	100	0.99	0.07807
3:190390351:T:C	50	98	1	0.2987
3:190390431:G:A	50	100	1	0.1218
3:190390528:A:G	50	100	1	0.1218
3:190390570:C:G	50	100	1	0.1218
3:190390667:A:G	50	100	1	0.2789
3:190390702:G:A	50	98	1	0.1765
3:190390848:T:C	50	100	1	0.1218
3:190390856:T:C	50	100	1	0.01816
3:190390942:C:T	50	100	1	0.1218
3:190390964:T:G	50	100	1	0.06627
3:190391250:G:A	50	100	1	0.1218
3:190391254:T:G	50	100	1	0.1218
3:190391469:G:A	50	98	0.78	0.01598
3:190391545:G:A	50	100	1	0.1216
3:190391646:A:T	50	100	1	0.1218
3:190391662:G:A	50	100	1	0.1218
3:190391685:C:T	50	100	1	0.1218
3:190391939:G:A	50	100	1	0.2994
3:190392100:T:C	50	98	1	0.1845
3:190392636:A:C	50	100	1	0.06826
3:190393013:G:A	50	100	1	0.173
3:190393843:T:C	49	100	1	0.1218
3:190394477:A:C	50	100	1	0.1854
3:190394898:G:C	50	100	1	0.1218
3:190395117:G:A	50	100	0.99	0.05683
3:190395132:A:C	50	100	1	0.06845
3:190395345:A:G	50	98	0.96	0.03086
3:190395730:T:A	50	98	0.78	0.0305
3:190395743:C:T	50	98	1	0.2979
3:190396138:T:G	50	100	1	0.1857
3:190396310:C:G	50	100	0.99	0.05683
3:190396752:A:G	50	98	1	0.1768
3:190396945:G:A	50	100	0.99	0.06245
3:190397384:A:T	50	100	1	0.1218
3:190397500:T:A	50	100	1	0.01816
3:190397822:A:G	50	100	0.97	0.1215
3:190397889:T:C	50	100	1	0.1857
3:190398015:A:G	50	100	1	0.1191
3:190398201:T:C	50	100	1	0.03195
3:190398223:C:T	50	100	1	0.01816
3:190399021:G:C	50	100	1	0.1218
3:190399149:A:G	50	100	1	0.1216
3:190399223:G:C	50	100	0.99	0.08261
3:190399636:A:G	50	100	1	0.122
3:190399640:T:C	50	100	0.98	0.04194
3:190399701:T:A	50	98	0.99	0.177
3:190399941:A:G	50	100	1	0.1269
3:190400111:A:G	50	100	1	0.1861
3:190400477:C:T	50	100	1	0.02705
3:190401011:C:T	50	100	0.88	0.01452
3:190401176:A:G	50	100	0.99	0.05301
3:190401890:G:A	50	100	0.99	0.118
3:190401923:T:C	50	100	0.94	0.02124
3:190401946:T:C	50	100	0.99	0.07789
3:190402307:G:A	50	100	0.94	0.02124
3:190403728:A:G	50	100	1	0.1187
3:190404218:C:T	50	100	1	0.1187
3:190404543:A:G	50	98	0.99	0.4158
3:190405260:C:T	50	100	0.97	0.06863
3:190405339:C:T	50	98	0.84	0.02596
3:190405382:G:A	49	100	1	0.01616
3:190405603:C:T	50	98	1	0.09459
3:190405860:C:T	50	100	0.99	0.3764
3:190406058:A:C	50	100	0.99	0.4953
3:190406164:G:C	50	100	0.99	0.4982
3:190406442:C:A	50	100	0.99	0.1866
3:190406891:A:C	50	98	0.99	0.09423
3:190406989:C:T	50	100	0.97	0.05646
3:190407426:C:T	50	100	0.97	0.03032
3:190408128:A:G	50	100	0.97	0.05646
3:190408622:A:G	50	98	0.97	0.05574
3:190408822:A:G	49	100	0.95	0.02996
3:190408872:T:G	50	100	1	0.02941
3:190409095:A:G	50	100	0.97	0.01834
3:190409279:T:C	47	91.5	0.77	0.1073
3:190409299:T:C	50	100	1	0.1178
3:190410240:C:T	50	100	1	0.01598
3:190410830:T:C	50	100	0.98	0.1616
3:190410878:C:T	50	100	1	0.06881
3:190411153:G:A	50	100	0.99	0.1191
3:190411869:G:A	50	100	1	0.01507
3:190412283:A:T	50	100	0.97	0.06155
3:190412362:C:A	50	100	0.98	0.02324
3:190412539:C:T	50	100	0.99	0.3575
3:190413034:G:A	50	100	0.99	0.4967
3:190413312:A:C	50	100	1	0.01834
3:190413394:T:C	50	98	1	0.07825
3:190413609:A:G	50	100	1	0.01688
3:190413662:T:C	50	98	0.84	0.01616
3:190413729:G:A	50	100	0.99	0.07789
3:190413758:C:T	50	100	0.77	0.01289
3:190414242:C:T	50	100	1	0.06681
3:190414430:G:T	50	100	0.99	0.07861
3:190414919:G:T	50	100	0.94	0.03776
3:190415943:C:T	50	100	0.99	0.06118
3:190416020:C:T	50	100	1	0.1182
3:190416126:T:A	50	100	1	0.07861
3:190416417:C:G	50	100	1	0.3155
3:190416789:G:C	50	100	1	0.02941
3:190416813:C:T	50	100	0.97	0.05283
3:190417093:G:A	50	100	1	0.0305
3:190417453:T:C	50	100	1	0.06881
3:190417502:T:G	50	100	0.99	0.433
3:190417753:A:T	50	100	1	0.305
3:190418073:C:T	50	100	0.98	0.1516
3:190418391:C:T	50	100	1	0.1182
3:190418480:T:C	50	100	1	0.01235
3:190419015:A:G	50	98	0.71	0.01688
3:190419224:G:C	50	100	1	0.1857
3:190419315:T:C	50	100	1	0.1857
3:190419633:A:G	50	100	1	0.01253
3:190420046:G:A	50	100	1	0.02923
3:190420525:C:T	50	100	1	0.0167
3:190420898:A:G	50	100	1	0.01834
3:190420902:T:A	50	100	0.96	0.01434
3:190421802:T:C	50	100	1	0.06881
3:190421874:A:G	50	100	1	0.07879
3:190422374:A:G	49	100	0.99	0.02687
3:190422982:A:T	50	100	1	0.01253
3:190423075:T:C	50	100	1	0.1195
3:190423912:T:C	50	98	0.99	0.061
3:190423990:A:G	50	100	0.79	0.06191
3:190424416:C:A	50	100	1	0.3164
3:190424708:A:G	50	100	0.81	0.01307
3:190424731:T:C	50	100	1	0.02923
3:190424836:T:C	50	100	0.98	0.01834
3:190424994:A:G	50	100	1	0.1972
3:190425481:G:A	50	94	0.91	0.4996
3:190426145:T:C	50	98	0.94	0.0463
3:190426196:T:A	50	100	1	0.02324
3:190426770:G:C	50	100	1	0.01253
3:190426788:T:C	50	100	1	0.1171
3:190426819:G:A	50	100	1	0.4969
3:190427010:C:A	50	100	1	0.05247
3:190427046:T:A	50	100	1	0.01834
3:190427280:C:A	50	100	1	0.0167
3:190427606:C:T	50	100	1	0.2346
3:190427666:T:C	50	100	1	0.3157
3:190427949:A:T	50	100	1	0.2611
3:190427985:C:T	50	100	1	0.1153
3:190428244:T:C	50	100	0.99	0.07952
3:190428304:C:T	50	100	0.97	0.03558
3:190429874:A:C	50	100	0.99	0.1854
3:190430220:C:T	50	100	1	0.05156
3:190430971:C:T	50	100	1	0.01834
3:190430996:T:C	50	100	1	0.1874
3:190431500:A:G	50	100	0.97	0.07371
3:190431621:G:C	50	100	0.84	0.01616
3:190431770:T:A	50	100	0.99	0.15
3:190432265:C:T	50	100	1	0.02197
3:190432406:T:C	50	96	0.9	0.02451
3:190432410:G:T	50	100	0.98	0.08606
3:190432550:C:T	50	100	0.99	0.2062
3:190433662:A:G	50	100	1	0.01834
3:190433796:C:T	50	100	0.91	0.03123
3:190434282:G:A	50	100	0.99	0.1881
3:190434489:C:T	50	100	0.98	0.0719
3:190434626:A:T	50	100	1	0.01834
3:190434657:C:G	50	100	0.96	0.03686
3:190434668:A:G	50	98	0.97	0.03431
3:190435067:C:G	50	98	0.95	0.03903
3:190435115:C:G	50	98	0.98	0.03867
3:190435207:C:G	50	100	0.99	0.1594
3:190436155:C:T	50	100	0.99	0.11
3:190436191:T:C	50	100	0.98	0.03595
3:190436371:T:C	50	100	0.95	0.02124
3:190436652:T:G	50	100	1	0.01053
3:190437293:C:A	50	100	1	0.01071
3:190437677:T:G	50	98	0.96	0.03123
3:190438257:A:T	50	100	0.98	0.1641
3:190438612:C:T	50	100	1	0.03613
3:190438730:G:C	50	100	1	0.03595
3:190438778:G:A	50	100	0.99	0.1211
3:190438925:C:G	50	98	1	0.03522
3:190438961:G:A	50	100	0.96	0.1897
3:190439026:A:C	50	98	1	0.03595
3:190439039:T:C	50	90	0.7	0.05301
3:190439040:G:A	50	100	0.93	0.112
3:190439050:G:C	50	100	0.93	0.1088
3:190439055:T:A	50	100	0.93	0.1088
3:190439104:G:A	50	96	0.9	0.08497
3:190439108:G:C	50	96	0.92	0.08715
3:190439163:C:A	49	100	0.98	0.0118
3:190439277:C:G	48	100	0.99	0.3996
3:190439413:G:C	50	100	1	0.03595
3:190439753:A:C	50	100	0.99	0.4352
3:190439994:C:G	50	100	1	0.03595
3:190440379:G:C	50	100	0.98	0.0984
3:190440678:T:C	50	98	0.76	0.01434
3:190440996:G:A	50	100	0.97	0.04829
3:190441210:T:C	50	100	1	0.07317
3:190441638:A:G	50	100	1	0.0138
3:190441748:A:C	50	100	1	0.01888
3:190441958:A:G	50	100	1	0.02905
3:190443073:C:T	50	100	0.98	0.1834
3:190443155:T:G	50	100	0.99	0.1975
3:190443447:A:C	50	100	1	0.06863
3:190443576:T:C	50	100	0.99	0.1383
3:190443761:C:A	50	98	0.98	0.1834
3:190444053:G:A	50	100	0.99	0.4559
3:190444195:T:C	50	100	1	0.1196
3:190444680:T:C	50	100	1	0.03522
3:190444767:C:A	50	100	1	0.14
3:190445312:G:A	50	100	1	0.07317
3:190445557:G:A	50	100	1	0.01525
3:190445588:C:T	50	100	1	0.1158
3:190445912:A:G	50	100	0.98	0.3822
3:190446586:G:T	50	96	0.76	0.02288
3:190447051:C:G	50	100	0.97	0.04739
3:190447596:C:T	50	100	1	0.0138
3:190448011:T:G	49	98	1	0.126
3:190448212:G:A	50	100	1	0.03177
3:190448242:T:C	50	100	1	0.4032
3:190448283:A:G	50	100	1	0.07335
3:190448756:T:C	50	100	1	0.4016
3:190448761:T:C	50	100	1	0.03068
3:190449269:G:A	50	100	1	0.1325
3:190449744:C:T	50	100	1	0.07335
3:190450409:A:G	50	100	0.98	0.01779
3:190450740:T:G	50	100	1	0.4038
3:190450758:A:G	50	100	0.99	0.1848
3:190450763:C:T	50	98	1	0.08188
3:190450788:T:A	50	100	1	0.1305
3:190451020:G:A	50	100	1	0.1313
3:190451485:G:A	50	100	0.94	0.02088
3:190451654:G:A	50	100	1	0.1255
3:190451852:G:T	50	100	1	0.03068
3:190451854:C:T	50	100	0.73	0.03558
3:190451855:G:A	50	100	1	0.2812
3:190451933:G:A	50	100	1	0.1296
3:190452485:C:G	50	100	1	0.01525
3:190452532:G:A	50	100	1	0.07317
3:190453000:A:G	50	100	0.99	0.02741
3:190453124:G:A	50	100	1	0.1207
3:190453137:G:A	50	100	1	0.01398
3:190453214:A:G	50	100	1	0.1316
3:190453310:A:T	50	100	1	0.07317
3:190453447:C:T	50	100	1	0.01943
3:190453455:T:G	50	100	0.74	0.01779
3:190453541:C:G	50	100	1	0.4
3:190454270:T:C	50	100	1	0.07317
3:190454605:G:A	50	100	1	0.1333
3:190454739:C:T	50	100	1	0.01525
3:190454915:T:C	49	100	1	0.4406
3:190455094:C:A	50	100	1	0.02796
3:190455338:C:G	50	100	1	0.0305
3:190456240:C:G	50	100	1	0.03068
3:190456253:A:T	50	100	0.98	0.01126
3:190457362:T:G	50	100	0.99	0.15310000000000001
3:190457663:T:C	50	100	1	0.08188
3:190457791:G:A	50	100	0.98	0.02941
3:190458077:C:T	50	100	1	0.02923
3:190458365:T:G	50	100	1	0.0305
3:190458739:C:T	50	100	0.99	0.4198
3:190458807:T:A	50	100	0.99	0.1837
3:190458817:C:G	50	100	1	0.4746
3:190459016:T:A	49	100	1	0.03068
3:190459022:A:G	49	100	1	0.03068
3:190459323:G:C	50	100	1	0.4933
3:190459388:A:T	50	100	1	0.3756
3:190460490:T:C	50	100	0.99	0.04267
3:190460496:A:G	50	100	1	0.1859
3:190460742:A:G	50	98	1	0.478
3:190461068:G:A	50	100	1	0.1843
3:190461246:G:A	50	98	1	0.4719
3:190461320:C:G	50	100	1	0.4719
3:190461462:T:A	50	100	1	0.03068
3:190461525:G:T	50	98	0.91	0.01126
3:190461625:C:G	50	100	1	0.4719
3:190461942:T:C	50	100	1	0.4719
3:190462185:A:G	50	100	1	0.1861
3:190462197:G:C	50	100	1	0.09187
3:190462351:T:C	50	100	0.99	0.4719
3:190462428:C:T	50	100	1	0.01525
3:190462453:T:C	50	100	1	0.472
3:190462547:C:T	50	100	1	0.4717
3:190462907:G:T	50	100	1	0.1269
3:190462951:A:C	50	100	1	0.1857
3:190463627:T:C	50	100	1	0.01543
3:190463727:C:T	50	100	1	0.4777
3:190463809:A:C	50	100	1	0.1269
3:190464403:C:T	50	100	1	0.478
3:190464733:C:T	50	100	0.99	0.04267
3:190464746:G:A	50	100	1	0.1229
3:190464942:A:G	50	100	1	0.1857
3:190465310:G:A	50	100	0.99	0.2367
3:190465476:C:T	50	100	0.99	0.02977
3:190466038:T:A	49	100	1	0.1841
3:190466657:A:G	50	100	1	0.01525
3:190466738:T:C	50	100	0.99	0.02887
3:190467211:T:A	50	100	1	0.01398
3:190467671:C:T	50	100	1	0.1839
3:190467832:G:A	50	100	0.97	0.02397
3:190467873:C:T	50	100	1	0.1992
3:190468250:T:G	50	100	1	0.4484
3:190468389:G:C	50	100	0.71	0.01688
3:190468765:T:C	50	100	1	0.01543
3:190470531:T:C	50	100	0.97	0.08969
3:190470532:T:C	50	98	1	0.199
3:190470542:C:A	50	98	0.98	0.3651
3:190470855:C:T	50	100	0.98	0.128
3:190470923:G:A	50	100	0.98	0.2496
3:190471224:G:T	50	98	1	0.1836
3:190471854:C:T	50	98	0.86	0.01525
3:190472563:A:G	50	100	1	0.2097
3:190472581:A:G	50	100	1	0.1944
3:190472708:A:G	49	100	0.99	0.3936
3:190472983:C:T	50	100	0.98	0.1278
3:190473242:G:A	50	96	0.99	0.1885
3:190473259:C:T	50	100	1	0.1396
3:190473316:A:G	50	100	1	0.1309
3:190473413:C:T	50	100	1	0.01398
3:190473419:C:T	50	100	0.92	0.02778
3:190473445:G:A	50	100	0.98	0.2033
3:190473482:C:G	49	100	0.95	0.04793
3:190473561:G:A	48	89.6	0.77	0.07789
3:190473638:G:C	48	100	0.98	0.05265
3:190473760:A:G	50	100	0.98	0.2188
3:190474062:C:T	50	100	1	0.0748
3:190474324:T:G	50	100	0.98	0.05265
3:190474520:A:G	50	100	0.98	0.2188
3:190475096:T:C	50	98	1	0.0748
3:190475293:A:T	50	100	0.98	0.2349
3:190475323:A:G	50	100	1	0.1291
3:190476197:G:A	50	100	1	0.1289
3:190476207:C:T	50	100	0.98	0.04811
3:190476244:C:A	50	100	1	0.1193
3:190476661:A:G	50	98	0.96	0.1304
3:190476779:T:C	50	100	1	0.1289
3:190477501:A:G	50	100	0.98	0.2037
3:190477552:C:A	50	100	0.99	0.0748
3:190477984:C:G	50	100	0.98	0.2231
3:190478088:A:G	50	100	0.99	0.0915
3:190478495:G:A	50	100	0.99	0.1287
3:190478496:A:G	50	100	0.98	0.2231
3:190478612:G:A	50	100	0.96	0.02778
3:190479285:A:T	50	100	0.87	0.03141
3:190482272:A:C	50	100	0.96	0.01434
3:190482374:T:C	50	98	0.96	0.2237
3:190482734:C:T	50	98	0.95	0.1133
3:190483473:A:C	50	100	0.9	0.02052
3:190483543:G:A	50	100	0.94	0.433
3:190483664:G:C	50	100	0.88	0.061
3:190483770:G:A	50	100	0.84	0.03758
3:190483788:T:C	50	100	0.89	0.061
3:190484441:T:C	50	98	0.94	0.05483
3:190485217:G:A	50	100	0.85	0.07662
3:190485336:T:C	50	98	0.95	0.04829
3:190485369:A:T	50	100	0.91	0.02142
3:190486093:T:C	50	98	0.95	0.04956
3:190487405:G:C	50	100	0.76	0.01852
3:190487507:A:G	50	94	0.89	0.1481
3:190487817:G:C	50	100	0.74	0.02269
3:190488607:C:T	50	100	0.93	0.04267
3:190489120:C:T	50	98	0.9	0.0797
3:190489255:A:C	50	100	0.91	0.01362
3:190489543:C:A	50	100	0.85	0.01761
3:190489636:G:T	50	98	0.96	0.4123
3:190490027:C:A	50	96	0.96	0.4245
3:190490123:G:T	50	100	0.95	0.01743
3:190490350:C:A	50	100	0.69	0.01725
3:190492938:C:T	50	98	0.84	0.04793
3:190493141:A:G	50	100	0.88	0.0216
3:190493207:C:A	50	100	0.97	0.01216
3:190493455:T:C	50	98	0.98	0.2908
3:190493769:C:T	50	96	0.9	0.08315
3:190494160:C:T	50	100	0.99	0.05628
3:190494373:T:C	50	98	0.98	0.2956
3:190494376:T:C	50	98	0.97	0.3896
3:190494653:C:T	50	98	0.98	0.2958
3:190494917:C:T	50	96	0.97	0.4444
3:190495832:A:G	50	100	0.98	0.2899
3:190496087:T:C	50	98	0.98	0.2892
3:190496300:C:T	49	98	0.92	0.1672
3:190497159:T:C	50	100	0.93	0.07771
3:190497359:A:T	50	100	0.91	0.04593
3:190497571:A:G	50	100	0.91	0.05882
3:190497678:T:C	50	100	0.95	0.01344
3:190498021:G:C	50	100	0.92	0.07208
3:190498302:C:T	50	100	0.95	0.01126
3:190498451:A:G	50	100	0.91	0.07771
3:190498702:C:A	50	96	0.97	0.3424
3:190499056:G:A	50	100	0.92	0.02288
3:190499116:G:A	50	98	0.96	0.4123
3:190499157:G:A	50	100	0.92	0.05247
3:190500071:T:C	50	100	0.8	0.01216
3:190500517:C:T	50	98	0.96	0.4114
3:190500575:T:G	50	100	0.97	0.02923
3:190500736:C:T	50	96	0.83	0.01943
3:190500826:T:C	50	100	0.96	0.04049
3:190501114:T:C	50	100	0.93	0.01162
3:190501385:T:G	50	96	0.74	0.04285
3:190501399:G:A	50	100	0.94	0.0138
3:190501443:G:T	50	96	0.79	0.03613
3:190501864:C:T	50	96	0.66	0.0354
3:190502176:G:C	50	100	0.81	0.0158
3:190502760:A:G	50	100	0.83	0.01761
3:190502773:T:C	50	100	0.86	0.0167
3:190502953:T:A	50	100	0.86	0.01725
3:190502995:T:C	50	98	0.92	0.2613
3:190503298:A:C	50	100	0.86	0.03686
3:190503710:G:A	50	100	0.86	0.0138
3:190504036:C:T	50	98	0.91	0.474
3:190504155:C:A	50	98	0.84	0.03649
3:190505165:T:G	50	98	0.86	0.156
3:190505282:C:A	50	100	0.88	0.04067
3:190505315:C:T	50	100	0.66	0.03123
3:190505330:T:C	50	98	0.86	0.05192
3:190505358:T:C	50	98	0.83	0.4513
3:190505401:T:C	50	100	0.67	0.02633
3:190505402:G:A	50	96	0.72	0.1432
3:190505412:A:G	50	90	0.8	0.1636
3:190505609:A:C	50	88	0.76	0.1843
3:190505646:G:C	50	88	0.7	0.4464
3:190505686:G:A	50	86	0.7	0.1618
3:190505722:T:C	50	100	0.79	0.06282
3:190505738:T:C	50	88	0.69	0.1885
3:190506128:T:G	50	98	0.78	0.02251
3:190506375:G:A	50	94	0.63	0.0748
3:190506396:T:C	50	100	0.79	0.01707
3:190506456:T:C	50	98	0.81	0.01471
3:190506460:C:T	50	100	0.77	0.0138
3:190506782:G:A	50	96	0.66	0.05029
3:190507134:C:A	50	98	0.64	0.02832
3:190507461:C:G	50	96	0.61	0.02324
3:190507707:C:A	50	98	0.65	0.02651
3:190508059:A:G	50	100	0.71	0.01398
3:190508140:A:G	50	98	0.63	0.01126
3:190508153:C:T	50	92	0.68	0.1589
3:190508260:A:G	50	98	0.76	0.04539
3:190509100:G:A	50	98	0.85	0.01344
3:190509480:G:A	50	98	0.81	0.1405
3:190509560:T:C	50	100	0.78	0.03322
3:190509645:G:A	50	100	0.82	0.05737
3:190509843:C:T	50	98	0.76	0.09168
3:190510167:G:A	50	100	0.91	0.06917
3:190510313:A:G	50	100	0.92	0.01507
3:190510488:G:A	50	100	0.92	0.08932
3:190510559:C:T	50	98	0.83	0.1964
3:190511029:C:T	50	100	0.92	0.0768
3:190511123:T:A	50	100	0.86	0.04575
3:190512607:T:A	50	100	0.98	0.02614
3:190512622:T:A	50	100	0.9	0.175
3:190513129:G:A	50	100	0.94	0.1356
3:190513333:C:G	50	100	0.89	0.2004
3:190513805:T:G	50	100	0.93	0.1959
3:190513824:C:G	50	98	0.67	0.01416
3:190513905:T:A	49	98	0.97	0.1117
3:190513931:G:A	50	100	0.9	0.05882
3:190514561:C:T	50	100	0.95	0.01834
3:190515511:A:G	50	100	0.99	0.4466
3:190515549:T:C	50	100	0.98	0.04049
3:190515734:G:A	50	100	0.99	0.2337
3:190515833:A:C	50	100	0.98	0.04049
3:190515886:T:C	50	100	0.99	0.4147
3:190515917:C:T	50	100	0.98	0.1785
3:190516049:A:G	50	100	0.99	0.4152
3:190516372:A:G	50	100	0.99	0.1006
3:190516515:T:C	50	100	0.98	0.1678
3:190516538:T:C	50	100	0.98	0.1681
3:190516602:G:A	50	100	0.97	0.06354
3:190516980:C:T	50	100	0.99	0.02524
3:190517077:A:G	50	100	0.99	0.415
3:190517155:T:G	50	100	0.98	0.04067
3:190517513:G:A	50	100	0.99	0.02524
3:190517999:A:G	50	98	0.99	0.3139
3:190518269:G:C	50	98	0.95	0.01489
3:190518295:A:G	50	100	0.99	0.07952
3:190518324:T:C	50	100	0.99	0.3139
3:190518695:G:A	50	100	0.92	0.02832
3:190518754:A:G	50	100	0.99	0.02524
3:190518969:T:C	50	100	0.99	0.3112
3:190519110:C:T	50	100	0.99	0.04067
3:190519312:A:G	50	100	0.99	0.3139
3:190519562:T:C	50	100	0.99	0.4468
3:190519585:C:T	50	100	0.99	0.02524
3:190519854:G:A	50	100	0.98	0.0256
3:190520008:C:T	50	100	0.99	0.2289
3:190520073:G:A	50	100	0.94	0.01017
3:190520176:A:C	50	98	0.98	0.07952
3:190520254:C:T	50	100	0.99	0.4218
3:190520310:G:A	50	100	0.99	0.04085
3:190520419:C:T	50	98	0.76	0.01198
3:190520508:C:T	50	100	0.99	0.03595
3:190520509:G:A	50	100	1	0.1276
3:190520534:G:A	50	100	0.98	0.02524
3:190520787:C:T	50	100	0.98	0.02959
3:190520940:A:G	50	100	0.99	0.3114
3:190521359:A:C	50	100	0.99	0.4063
3:190521682:A:C	50	100	0.99	0.388
3:190521864:C:T	50	100	0.99	0.3114
3:190522001:G:A	50	100	0.99	0.4368
3:190522202:G:A	50	98	0.72	0.01162
3:190522248:T:C	50	100	0.99	0.2435
3:190522358:G:T	50	100	1	0.01344
3:190522427:C:G	50	94	0.76	0.01525
3:190522431:C:G	50	100	0.69	0.0118
3:190522436:T:C	50	88	0.78	0.2662
3:190522801:A:T	50	100	0.98	0.07534
3:190522955:A:G	50	100	0.97	0.1454
3:190523645:T:C	50	100	0.98	0.06463
3:190523973:T:C	50	100	0.98	0.08569
3:190524229:G:A	50	100	0.98	0.08533
3:190524456:G:A	50	100	0.98	0.0541
3:190524741:A:G	50	100	0.96	0.0345
3:190524748:T:C	50	100	0.98	0.1534
3:190525359:G:A	50	98	0.91	0.1095
3:190525368:G:T	50	100	0.96	0.02778
3:190525543:G:A	50	98	0.97	0.1058
3:190525634:C:G	50	100	0.94	0.02578
3:190525664:T:C	50	100	0.91	0.03486
3:190525684:G:A	50	100	0.97	0.03177
3:190525688:C:A	50	100	0.73	0.01616
3:190525892:A:G	50	100	0.96	0.07662
3:190525928:G:T	50	98	0.95	0.1238
3:190526246:T:G	50	98	0.97	0.1042
3:190526509:T:C	50	100	0.98	0.07807
3:190526804:T:C	50	100	0.96	0.03159
3:190527978:A:G	50	100	0.96	0.03304
3:190528274:T:C	50	98	0.94	0.06264
3:190528299:A:G	50	100	0.93	0.0512
3:190528420:A:G	50	100	0.94	0.0256
3:190528462:A:G	50	100	0.95	0.06863
3:190528546:C:T	50	100	0.97	0.0256
3:190528693:T:C	50	98	0.93	0.02269
3:190529071:C:G	50	100	0.96	0.1291
3:190529072:A:G	50	100	0.96	0.1325
3:190529369:C:T	50	98	0.99	0.02378
3:190529710:C:T	49	100	0.95	0.02596
3:190529711:G:A	50	100	0.96	0.08333
3:190530002:T:A	50	100	0.99	0.04902
3:190530239:T:G	50	100	0.99	0.0492
3:190530289:A:C	50	100	0.94	0.0345
3:190531906:G:A	50	100	0.92	0.02306
3:190532015:T:A	50	98	0.92	0.3978
3:190532408:G:A	50	100	0.94	0.112
3:190532484:G:A	50	100	0.97	0.04085
3:190532498:G:A	50	100	0.94	0.1378
3:190532710:G:A	50	100	0.96	0.04357
3:190532718:C:T	50	100	0.96	0.02614
3:190532932:T:C	50	100	0.96	0.02269
3:190533045:A:G	50	98	1	0.01797
3:190533143:G:A	50	100	0.94	0.02977
3:190533902:G:A	50	100	0.89	0.02324
3:190534473:C:T	50	100	0.69	0.01053
3:190534846:G:T	50	96	0.94	0.2171
3:190534904:T:A	50	96	0.95	0.2039
3:190534930:A:G	50	94	0.92	0.1767
3:190534931:A:G	50	96	0.88	0.4443
3:190535164:G:C	50	98	0.96	0.1472
3:190535786:A:T	50	100	0.92	0.0285
3:190535876:C:A	50	100	0.96	0.1496
3:190536426:C:T	50	96	0.93	0.1102
3:190536592:T:A	50	100	0.97	0.1387
3:190536638:A:G	50	100	0.95	0.01017
3:190536751:C:G	50	100	0.99	0.02233
3:190537028:A:T	50	98	0.97	0.1409
3:190537206:A:C	50	98	0.97	0.1494
3:190537403:C:T	50	98	0.98	0.1409
3:190537458:T:C	50	98	0.86	0.02233
3:190537473:G:A	50	98	0.98	0.1407
3:190537521:A:C	50	100	0.93	0.05301
3:190537626:A:C	50	98	0.98	0.1407
3:190538090:C:T	50	100	0.94	0.04938
3:190538605:C:T	50	100	0.79	0.01107
3:190538796:G:A	50	100	0.92	0.01144
3:190538825:C:G	50	96	0.92	0.1195
3:190538856:C:T	50	100	0.95	0.1821
3:190539390:A:G	50	98	0.94	0.2168
3:190539536:A:G	50	96	0.91	0.1095
3:190539835:T:A	50	98	0.92	0.2411
3:190539944:T:A	49	100	0.92	0.06227
3:190539953:T:C	50	96	0.92	0.1213
3:190540238:C:G	50	100	0.91	0.03577
3:190540466:G:T	50	100	0.9	0.0285
3:190540784:A:G	50	96	0.92	0.2148
3:190540890:A:G	50	100	0.91	0.08333
3:190540911:A:T	50	100	0.99	0.01616
3:190542248:G:A	50	96	0.9	0.3355
3:190542374:C:T	50	98	0.9	0.2493
3:190542503:C:T	50	100	0.83	0.02578
3:190542576:A:G	50	100	0.9	0.01779
3:190542854:T:A	50	98	0.78	0.02578
3:190543468:T:A	50	98	0.66	0.03468
3:190543492:A:G	50	100	0.86	0.01961
3:190543877:G:T	50	92	0.82	0.15
3:190543949:T:C	50	96	0.81	0.02614
3:190544193:T:C	50	96	0.98	0.02233
3:190544263:G:A	50	96	0.71	0.04448
3:190544716:C:A	50	100	0.85	0.02542
3:190545010:G:A	50	94	0.83	0.4915
3:190546434:C:G	50	100	0.91	0.01017
3:190546481:T:G	50	96	0.81	0.102
3:190546554:T:C	50	100	0.74	0.02487
3:190547640:G:A	50	86	0.85	0.4475
3:190547689:C:G	50	100	0.78	0.02342
3:190547929:T:A	50	90	0.79	0.2086
3:190549688:G:C	50	98	0.96	0.03032
3:190550072:G:A	50	100	0.88	0.0118
3:190550111:G:C	50	90	0.9	0.4145
3:190551097:T:C	50	98	0.88	0.0285
3:190551923:T:C	50	82	0.85	0.4559
3:190552405:C:T	50	100	0.74	0.03014
3:190552602:T:C	50	100	0.95	0.01561
3:190552926:A:C	50	98	0.89	0.03613
3:190553144:G:A	50	94	0.9	0.07825
3:190553388:C:A	50	98	0.96	0.2769
3:190553601:C:G	50	98	0.94	0.3863
3:190553609:G:C	50	96	0.92	0.08969
3:190553771:G:C	50	98	0.95	0.3992
3:190553890:C:T	50	82	0.91	0.4704
3:190554010:G:T	50	100	0.93	0.05065
3:190554027:C:G	49	89.8	0.93	0.343
3:190554039:C:A	49	100	0.74	0.01906
3:190554290:C:G	50	96	0.96	0.06064
3:190554336:A:G	50	98	0.97	0.4446
3:190554342:A:T	50	98	0.96	0.4441
3:190554358:A:G	50	94	0.92	0.03758
3:190554461:C:G	50	90	0.86	0.122
3:190554613:T:C	50	98	0.96	0.1663
3:190554779:C:T	50	92	0.84	0.1298
3:190555221:G:C	50	98	0.94	0.09858
3:190555287:G:T	50	100	0.84	0.01816
3:190555737:A:G	50	100	0.88	0.01289
3:190556029:C:T	49	98	0.97	0.3206
3:190556107:A:G	50	100	0.96	0.08678
3:190556567:C:T	50	96	0.94	0.06845
3:190557324:C:A	50	100	0.74	0.01416
3:190557612:C:G	50	100	0.92	0.0158
3:190557732:G:T	50	96	0.97	0.3261
3:190557756:T:C	50	96	0.98	0.1799
3:190558132:G:T	50	100	0.96	0.1009
3:190558781:T:G	50	100	0.97	0.1011
3:190558801:T:A	50	100	0.97	0.1011
3:190559058:A:G	50	98	0.96	0.1667
3:190559206:G:T	50	92	0.76	0.10780000000000001
3:190559572:T:C	50	100	0.97	0.1013
3:190560320:C:T	50	98	0.96	0.03613
3:190560676:C:G	50	94	0.97	0.1552
3:190560700:G:T	50	100	0.95	0.01906
3:190560765:A:G	50	96	0.9	0.01852
3:190560971:G:T	50	100	0.94	0.01325
3:190561096:G:A	50	100	0.97	0.1011
3:190561126:G:A	50	100	0.97	0.1011
3:190561144:C:G	50	100	0.97	0.1011
3:190561352:G:A	50	100	0.92	0.02614
3:190561353:T:C	50	100	0.97	0.1015
3:190562077:G:A	50	100	0.97	0.1008
3:190562263:G:A	50	96	0.97	0.1885
3:190562376:T:G	50	98	0.97	0.2175
3:190562679:C:G	50	98	0.96	0.1006
3:190562931:T:C	50	96	0.95	0.1661
3:190562932:G:A	50	98	0.97	0.1146
3:190563095:T:C	50	98	0.97	0.4749
3:190563421:A:G	50	100	0.95	0.09604
3:190563587:C:A	50	100	0.97	0.4194
3:190563802:A:T	50	100	0.97	0.4615
3:190564034:A:G	50	98	0.97	0.4564
3:190564084:T:C	50	98	0.97	0.4608
3:190564397:C:T	50	92	0.97	0.1095
3:190564408:G:A	50	98	0.96	0.461
3:190564545:A:G	50	92	0.97	0.1122
3:190564891:C:T	50	96	0.87	0.01852
3:190564925:T:G	50	92	0.95	0.2654
3:190565156:C:G	50	88	0.95	0.2631
3:190565164:C:T	50	96	0.89	0.01834
3:190565183:C:G	50	100	0.96	0.0118
3:190565218:T:C	50	96	0.91	0.1006
3:190565656:G:A	50	98	0.77	0.01471
3:190565962:C:T	50	86	0.67	0.118
3:190566060:T:C	50	100	0.78	0.02324
3:190566766:G:A	50	98	0.96	0.06336
3:190566797:G:A	50	96	0.86	0.3063
3:190567049:A:G	50	100	0.95	0.07861
3:190567434:C:T	50	98	0.6	0.01235
3:190567501:T:A	50	98	0.96	0.10780000000000001
3:190567629:A:T	50	98	0.95	0.1089
3:190567801:A:T	50	100	0.99	0.04975
3:190567881:A:G	50	100	0.92	0.01997
3:190568009:C:T	50	100	0.96	0.01325
3:190568033:G:A	50	90	0.92	0.2168
3:190568491:G:A	50	100	0.96	0.01325
3:190568630:G:A	50	100	0.99	0.0512
3:190568969:C:T	50	96	0.97	0.02723
3:190569000:A:G	50	98	0.9	0.03214
3:190569014:A:G	50	98	0.95	0.08842
3:190569097:G:A	50	96	0.96	0.2364
3:190569373:G:A	50	98	0.96	0.05556
3:190569420:T:C	50	100	0.96	0.323
3:190569457:G:A	50	94	0.96	0.2219
3:190569470:G:T	50	100	0.96	0.01253
3:190569496:T:G	50	94	0.88	0.108
3:190569644:A:G	50	98	1	0.05664
3:190569823:T:C	50	100	0.81	0.01362
3:190570468:C:T	50	98	0.81	0.01362
3:190570538:C:T	50	100	0.97	0.3072
3:190570658:C:T	50	98	1	0.03813
3:190570755:G:A	50	92	0.96	0.4775
3:190570839:G:C	50	98	1	0.05047
3:190570863:T:C	50	100	0.92	0.01924
3:190571619:C:T	50	92	0.96	0.2796
3:190571759:C:T	50	98	1	0.04394
3:190572489:A:G	50	96	0.95	0.08515
3:190573656:C:A	50	96	0.95	0.1314
3:190574239:G:A	50	96	0.95	0.1961
3:190574313:C:T	49	95.9	0.95	0.1309
3:190574547:C:T	50	100	0.81	0.01017
3:190574860:A:G	50	98	0.97	0.04248
3:190575096:T:C	50	98	0.97	0.06899
3:190575534:T:C	50	100	0.97	0.404
3:190575556:C:A	50	100	0.95	0.02106
3:190575611:A:G	50	100	0.94	0.03577
3:190575631:C:T	50	100	0.95	0.03577
3:190575646:G:A	50	100	0.95	0.03577
3:190575716:A:G	50	98	0.97	0.2099
3:190575729:T:C	50	100	0.95	0.03649
3:190575730:G:C	50	100	0.95	0.03595
3:190575766:G:A	50	96	0.97	0.3725
3:190575856:C:T	50	100	0.95	0.02469
3:190576045:C:T	50	100	0.99	0.04357
3:190576175:T:C	50	96	0.97	0.2934
3:190576353:A:T	50	100	0.96	0.01507
3:190576361:G:A	50	96	0.97	0.2511
3:190576389:C:T	50	96	0.9	0.05174
3:190576399:C:T	50	96	0.97	0.252
3:190576419:G:C	50	98	0.97	0.4679
3:190576501:C:T	50	94	0.78	0.05265
3:190576576:A:C	50	100	0.95	0.05211
3:190576742:T:A	50	96	0.78	0.01816
3:190576879:T:C	50	96	0.97	0.4651
3:190576914:G:C	50	94	0.98	0.2324
3:190577298:T:A	50	94	0.85	0.04702
3:190577888:A:G	50	100	0.98	0.3793
3:190577896:G:T	50	100	0.97	0.01344
3:190577941:A:G	50	96	0.98	0.2297
3:190578001:C:T	50	100	0.99	0.04394
3:190578098:C:A	50	96	0.97	0.2204
3:190578630:G:A	50	96	0.96	0.07462
3:190579073:A:G	50	100	0.99	0.4277
3:190579146:A:G	50	100	0.99	0.4321
3:190579209:A:G	50	94	0.98	0.2349
3:190579247:C:G	50	100	0.99	0.4034
3:190579294:A:G	50	100	0.99	0.4034
3:190579383:G:T	50	100	0.96	0.01489
3:190579702:C:G	50	100	0.77	0.01289
3:190579843:A:T	50	100	0.99	0.4036
3:190579969:C:A	50	100	0.98	0.4199
3:190580062:A:G	50	98	0.97	0.0561
3:190580154:C:T	50	98	0.99	0.4081
3:190580192:A:G	50	98	0.99	0.4081
3:190580299:T:C	50	100	0.96	0.01307
3:190580337:A:G	50	100	0.94	0.01707
3:190580503:A:G	50	100	0.96	0.01307
3:190580555:G:A	50	96	0.97	0.3054
3:190580770:C:T	50	100	0.99	0.04466
3:190580909:C:G	50	94	0.98	0.2331
3:190580965:C:T	50	98	0.99	0.4083
3:190581340:T:A	50	96	0.9	0.02705
3:190582215:A:G	50	98	0.92	0.05973
3:190582416:A:T	50	98	0.99	0.406
3:190582449:G:A	50	98	0.99	0.4061
3:190582484:A:T	50	100	0.64	0.01053
3:190582543:C:A	50	100	0.98	0.04394
3:190582573:C:T	50	100	0.97	0.01325
3:190583249:G:C	50	98	0.99	0.4058
3:190583386:A:G	50	98	0.91	0.04394
3:190583527:A:T	50	98	0.99	0.406
3:190584083:G:A	50	100	0.93	0.05247
3:190584318:G:A	50	98	0.98	0.4063
3:190584331:G:A	50	98	0.99	0.4016
3:190584478:C:T	50	100	0.98	0.05229
3:190584521:C:T	50	100	0.92	0.05229
3:190584680:C:T	50	100	0.96	0.01561
3:190584998:C:A	50	96	0.95	0.2237
3:190585002:C:T	50	96	0.97	0.4276
3:190585504:A:G	50	96	0.9	0.0394
3:190585507:A:T	50	90	0.9	0.3903
3:190585637:C:T	50	86	0.83	0.3771
3:190586016:A:G	50	76	0.71	0.4789
3:190586285:A:G	50	96	0.63	0.03232
3:190586383:G:C	50	98	0.78	0.05792
3:190587207:A:C	50	98	0.78	0.01816
3:190587229:C:T	50	92	0.72	0.1816
3:190587260:G:T	50	96	0.76	0.106
3:190588012:G:T	50	94	0.92	0.2603
3:190588085:C:T	50	98	0.94	0.2444
3:190588358:C:T	50	100	0.95	0.1196
3:190588543:T:G	50	98	0.93	0.1127
3:190588562:A:G	50	100	0.88	0.01924
3:190589483:C:T	50	98	0.94	0.1445
3:190589491:A:C	50	98	0.95	0.1095
3:190589659:G:A	50	98	0.94	0.1469
3:190589742:G:T	50	96	0.95	0.2367
3:190590151:A:G	50	98	0.86	0.01144
3:190590350:G:A	49	98	0.94	0.1483
3:190590738:G:A	50	100	0.96	0.2168
3:190591567:G:A	50	96	0.94	0.1095
3:190591710:A:G	50	96	0.96	0.07916
3:190591814:A:C	50	98	0.93	0.1483
3:190592168:C:T	50	100	0.88	0.05338
3:190592364:G:C	50	96	0.95	0.08025
3:190592882:A:T	50	100	0.96	0.2099
3:190592912:A:C	50	100	0.96	0.2003
3:190593277:G:A	50	100	0.98	0.2028
3:190593369:G:C	50	98	0.84	0.04394
3:190593625:C:G	50	98	0.96	0.2745
3:190594032:C:T	50	100	0.98	0.1206
3:190594086:C:T	50	100	0.93	0.02324
3:190594183:A:G	50	100	0.88	0.02596
3:190594315:G:A	50	100	0.92	0.06245
3:190594343:G:C	50	94	0.94	0.3718
3:190594581:C:G	50	98	0.84	0.02215
3:190594644:T:C	50	96	0.97	0.2899
3:190594926:C:G	50	100	0.99	0.2001
3:190595478:T:C	50	100	1	0.0797
3:190595676:G:T	50	98	0.83	0.01852
3:190595718:G:A	49	98	0.95	0.4978
3:190595793:C:T	50	100	1	0.07952
3:190596481:C:T	50	100	1	0.07952
3:190596544:T:C	50	100	0.98	0.1164
3:190596679:C:T	50	98	0.94	0.4985
3:190596931:C:A	50	100	0.97	0.08043
3:190597082:C:T	50	100	1	0.07952
3:190598147:G:A	50	100	0.87	0.01634
3:190599106:C:T	50	98	0.98	0.3197
3:190599287:C:A	50	100	0.88	0.01144
3:190599861:A:G	50	100	0.97	0.07226
3:190599885:C:G	50	100	0.96	0.1458
3:190599954:C:T	50	100	0.97	0.07298
3:190600535:T:A	50	100	0.98	0.07335
3:190600634:A:G	50	100	0.98	0.06536
3:190600737:G:A	50	96	0.98	0.4849
3:190600914:G:C	50	100	0.96	0.02651
3:190601151:A:C	50	100	0.98	0.07335
3:190601501:A:G	50	100	0.98	0.07335
3:190601564:G:A	50	100	0.96	0.1345
3:190601613:G:T	50	100	0.96	0.02669
3:190601700:T:C	50	100	0.96	0.1334
3:190601879:G:C	50	100	0.93	0.01035
3:190603029:A:G	50	98	0.95	0.1336
3:190603106:G:A	50	100	0.89	0.01489
3:190603616:C:T	50	98	0.95	0.01797
3:190603667:C:T	50	100	0.98	0.3397
3:190604482:T:C	50	96	0.98	0.2725
3:190604488:A:G	50	98	0.98	0.4766
3:190604682:C:T	50	100	1	0.1011
3:190604777:A:G	50	96	0.98	0.05901
3:190604835:T:A	50	100	1	0.09023
3:190604866:T:A	50	100	1	0.09023
3:190604922:G:T	50	100	1	0.09023
3:190605046:T:G	50	100	0.99	0.09023
3:190605114:A:G	50	94	0.99	0.4851
3:190605150:C:A	50	96	0.99	0.4849
3:190605177:A:G	50	100	0.9	0.02614
3:190605386:G:T	50	96	0.98	0.4855
3:190605467:C:G	50	96	0.99	0.4847
3:190605490:C:T	50	100	1	0.09041
3:190605752:G:A	50	96	0.99	0.4846
3:190606086:G:A	50	98	1	0.4851
3:190606665:T:C	50	100	1	0.09386
3:190606781:G:T	50	96	0.99	0.3486
3:190607091:T:G	50	100	1	0.09332
3:190607133:G:A	50	100	1	0.0935
3:190607453:G:A	50	98	1	0.4884
3:190607467:A:G	50	100	1	0.09314
3:190607491:G:A	50	100	1	0.09314
3:190607523:A:G	50	100	1	0.09314
3:190607709:C:A	50	100	1	0.09314
3:190607711:T:G	50	98	0.99	0.1716
3:190607732:T:C	50	100	1	0.09314
3:190607786:A:G	50	100	1	0.09332
3:190607795:C:G	50	100	1	0.09332
3:190607858:C:T	50	100	1	0.09332
3:190607918:G:A	50	100	0.99	0.09441
3:190608126:G:A	50	96	1	0.0846
3:190608667:A:G	50	98	1	0.3903
3:190608725:A:G	50	98	1	0.3858
3:190608820:T:C	50	98	1	0.3903
3:190608824:A:T	50	98	1	0.3903
3:190609231:A:G	50	94	0.79	0.07335
3:190609732:G:A	50	98	1	0.3974
3:190609771:T:A	50	98	1	0.3974
3:190609781:T:C	50	98	0.95	0.02197
3:190609963:C:A	50	98	1	0.4847
3:190609976:T:C	50	98	0.99	0.04847
3:190610453:T:C	50	98	1	0.4842
3:190610602:A:T	50	96	0.95	0.05465
3:190610880:C:T	50	98	1	0.4846
3:190611019:A:G	50	98	1	0.3902
3:190611083:A:G	50	98	0.99	0.1006
3:190611402:A:G	50	98	1	0.4846
3:190611419:G:A	50	98	0.89	0.01707
3:190611662:C:A	50	96	0.96	0.4748
3:190611728:T:C	50	100	0.98	0.09223
3:190611864:C:T	50	100	0.99	0.09132
3:190612387:G:A	50	98	0.99	0.3918
3:190612391:C:T	50	100	0.96	0.02578
3:190612556:C:T	50	100	0.96	0.02578
3:190612620:C:T	50	100	0.88	0.01089
3:190612763:C:T	50	100	0.94	0.03522
3:190612988:T:C	50	98	1	0.4027
3:190613007:T:C	50	100	0.89	0.01089
3:190613175:A:G	50	100	1	0.4027
3:190613643:C:G	50	100	0.81	0.01216
3:190613745:A:G	50	100	0.94	0.02796
3:190614191:T:G	50	100	0.99	0.05792
3:190614304:G:A	50	100	1	0.4611
3:190614865:C:T	50	100	0.99	0.3965
3:190614896:C:T	50	100	0.99	0.3963
3:190615226:G:C	50	100	0.99	0.0187
3:190615533:A:G	50	100	0.99	0.396
3:190615673:G:C	50	100	1	0.3962
3:190615759:A:G	50	100	1	0.3962
3:190615903:G:A	50	100	0.86	0.01743
3:190615910:T:C	50	100	1	0.3962
3:190615966:C:T	50	96	0.86	0.04684
3:190616087:G:A	50	100	0.97	0.1055
3:190616498:G:A	50	100	0.92	0.01089
3:190616717:G:A	50	100	0.64	0.01398
3:190616826:C:T	50	100	0.99	0.07825
3:190616930:G:A	50	100	0.95	0.01089
3:190617170:A:C	50	100	1	0.01017
3:190617206:T:C	50	100	1	0.01017
3:190617326:C:A	50	100	1	0.01035
3:190617913:T:C	50	100	0.78	0.01035
3:190618103:G:A	50	100	0.97	0.1057
3:190618112:A:C	50	100	0.96	0.02542
3:190618410:A:G	50	100	1	0.01035
3:190618850:T:G	50	100	1	0.01035
3:190619019:T:C	50	100	1	0.01035
3:190619357:G:A	50	98	0.99	0.02778
3:190619501:C:T	50	98	0.88	0.1251
3:190619602:G:A	50	100	1	0.01035
3:190619650:A:G	50	100	1	0.01035
3:190619667:A:G	50	100	1	0.01035
3:190619798:G:C	50	100	1	0.4072
3:190619856:A:T	50	100	0.97	0.02542
3:190619868:A:G	50	100	0.98	0.1324
3:190620232:A:G	50	100	1	0.01035
3:190620476:A:G	50	100	0.98	0.1302
3:190620509:A:G	50	100	0.98	0.03141
3:190620623:G:A	50	100	1	0.4655
3:190620870:A:C	50	100	1	0.3976
3:190621276:A:C	50	100	0.98	0.02723
3:190621451:A:G	50	100	0.99	0.01507
3:190621822:T:A	50	100	1	0.2921
3:190621853:A:T	50	100	0.98	0.1325
3:190622388:A:C	50	100	0.98	0.07825
3:190622761:T:C	50	100	1	0.01035
3:190623302:C:G	50	100	0.98	0.02723
3:190623452:C:A	50	100	0.99	0.4074
3:190623503:C:T	50	100	0.99	0.4751
3:190623553:A:G	50	100	0.99	0.4063
3:190623650:G:A	50	100	0.99	0.3951
3:190623697:T:C	50	100	0.99	0.01216
3:190623920:C:A	50	100	0.99	0.01235
3:190624183:C:T	50	98	0.84	0.02959
3:190624312:G:A	50	100	0.99	0.4072
3:190624377:C:T	50	100	0.99	0.4167
3:190624599:A:G	50	100	1	0.01035
3:190624629:A:C	50	100	0.99	0.4056
3:190624653:G:A	50	100	0.99	0.4056
3:190624788:A:G	50	100	0.98	0.1155
3:190624913:C:T	50	100	0.99	0.0394
3:190624916:A:G	50	100	0.97	0.1049
3:190624927:G:A	50	100	1	0.01035
3:190625473:A:G	50	94	0.97	0.4123
3:190626173:G:A	50	100	0.97	0.0581
3:190626332:G:T	50	98	0.94	0.01471
3:190626339:G:A	50	100	0.94	0.07044
3:190626451:T:G	50	98	0.96	0.04176
3:190626499:G:A	50	100	0.92	0.02469
3:190627082:C:T	50	100	0.96	0.06445
3:190627111:G:A	50	100	0.96	0.06445
3:190627133:T:C	50	100	0.98	0.3863
3:190627200:G:C	50	100	0.92	0.02487
3:190627243:T:A	50	100	0.99	0.02669
3:190627713:G:A	50	100	0.92	0.02324
3:190627782:A:G	50	100	0.98	0.02633
3:190628271:A:G	50	100	0.97	0.06481
3:190628429:G:A	50	100	0.98	0.06463
3:190628442:A:G	50	100	0.93	0.06481
3:190628568:G:A	50	100	0.98	0.06463
3:190628679:T:C	50	100	0.98	0.06481
3:190628736:A:G	50	100	0.98	0.06463
3:190628869:T:A	50	100	0.98	0.06463
3:190628878:G:A	50	100	0.98	0.06463
3:190628913:T:C	50	100	0.97	0.06463
3:190628934:G:A	50	100	0.98	0.06463
3:190628963:A:G	50	100	0.96	0.01053
3:190629143:T:C	50	100	0.89	0.02778
3:190629602:C:T	50	100	0.98	0.06463
3:190629734:G:A	50	100	0.98	0.4457
3:190629889:C:G	50	100	0.97	0.06463
3:190629892:C:T	50	100	0.97	0.06463
3:190629943:T:C	50	100	0.71	0.06173
3:190630195:G:A	50	100	0.99	0.02669
3:190630200:A:C	50	100	0.94	0.06463
3:190630509:G:A	50	100	0.98	0.06463
3:190630608:C:T	50	100	0.97	0.05501
3:190630726:G:A	50	100	0.98	0.06481
3:190630930:G:A	50	100	1	0.02905
3:190630968:A:T	50	100	0.97	0.2139
3:190631021:A:G	50	100	0.95	0.06826
3:190631150:G:A	50	100	0.99	0.02669
3:190631260:A:T	50	100	0.98	0.148
3:190631289:G:A	50	100	0.98	0.06463
3:190631870:G:A	50	100	0.98	0.02505
3:190631881:A:G	50	100	0.99	0.2918
3:190632099:A:G	50	100	0.98	0.06463
3:190632613:A:G	50	100	0.81	0.02542
3:190632672:A:G	50	100	0.99	0.3201
3:190633092:G:A	50	98	0.98	0.2573
3:190633176:A:G	50	100	0.99	0.3194
3:190633393:G:T	50	100	0.98	0.4444
3:190633418:G:A	50	100	0.99	0.319
3:190633426:G:A	50	100	0.99	0.02687
3:190633492:G:A	50	100	0.98	0.4446
3:190633877:C:T	50	100	0.98	0.1189
3:190634451:C:T	50	100	0.98	0.02669
3:190634719:G:T	45	84.4	0.89	0.2113
3:190634722:G:T	46	80.4	0.88	0.207
3:190634725:G:T	49	87.8	0.94	0.1107
3:190634738:A:C	48	91.7	0.96	0.06645
3:190634785:G:T	48	97.9	0.96	0.2355
3:190634809:G:A	50	98	0.95	0.179
3:190635031:G:C	50	100	0.98	0.262
3:190636457:A:T	50	100	0.97	0.331
3:190636621:C:A	50	100	0.95	0.06554
3:190636806:T:G	50	98	0.88	0.01216
3:190637811:T:C	50	98	0.76	0.06373
3:190637844:A:T	50	96	0.75	0.08261
3:190637862:T:C	50	90	0.75	0.2342
3:190638203:C:T	50	98	0.72	0.02887
3:190638406:T:C	50	98	0.76	0.04357
3:190638525:T:C	50	98	0.77	0.06318
3:190638573:T:C	50	94	0.86	0.1146
3:190638876:A:G	50	100	0.9	0.132
3:190638964:G:A	50	100	0.97	0.01434
3:190639252:C:T	50	98	0.93	0.1872
3:190639374:A:G	50	100	0.8	0.0256
3:190639504:A:G	50	100	0.9	0.09749
3:190639743:A:C	50	100	0.96	0.2253
3:190639782:A:G	50	100	0.95	0.1565
3:190639932:C:A	50	100	0.94	0.2257
3:190640099:T:C	50	100	0.92	0.06772
3:190640563:G:A	50	100	0.96	0.3081
3:190640662:T:C	50	100	0.93	0.0935
3:190640750:A:T	50	100	0.88	0.02106
3:190640837:A:G	50	100	0.99	0.01525
3:190640987:C:T	50	100	0.96	0.02578
3:190641114:C:T	50	100	0.91	0.01797
3:190641257:G:T	50	100	0.91	0.01198
3:190641317:C:G	50	100	0.89	0.05483
3:190641496:A:G	50	100	0.97	0.1723
3:190641667:G:A	50	100	0.97	0.3139
3:190641825:G:A	50	100	1	0.01725
3:190642015:A:G	50	100	0.97	0.297
3:190642296:A:G	50	98	0.98	0.1718
3:190642313:G:A	50	100	0.87	0.03813
3:190642671:T:C	50	100	0.96	0.0236
3:190642729:A:G	50	100	0.94	0.04503
3:190642782:C:T	50	100	0.97	0.07262
3:190642853:A:T	50	100	0.97	0.07317
3:190642872:C:T	50	100	0.88	0.01797
3:190642897:A:G	50	100	0.98	0.01688
3:190643226:T:G	50	100	0.97	0.3417
3:190643282:A:G	50	100	1	0.01344
3:190643362:G:T	50	100	0.96	0.02524
3:190643428:G:T	50	100	0.71	0.02959
3:190643606:T:C	50	100	0.93	0.02524
3:190643708:G:T	50	100	0.98	0.2415
3:190643842:G:A	49	100	0.92	0.0118
3:190644431:A:T	50	100	0.98	0.2861
3:190644550:G:A	50	100	0.98	0.2683
3:190644784:G:A	50	100	0.99	0.04666
3:190644858:A:G	50	100	1	0.01362
3:190645190:C:G	50	100	0.97	0.1992
3:190645196:C:T	50	100	0.96	0.02977
3:190645327:A:G	50	100	0.97	0.2026
3:190645805:G:A	50	100	0.96	0.1719
3:190646088:A:G	50	100	0.94	0.03867
3:190646154:T:C	50	98	0.87	0.08043
3:190646190:C:A	50	100	0.88	0.05882
3:190646427:A:G	50	100	0.87	0.08351
3:190646979:C:T	50	100	1	0.0158
3:190647169:G:T	50	100	0.97	0.06118
3:190647333:T:G	50	100	0.97	0.04611
3:190647519:G:T	50	100	0.98	0.04611
3:190647565:G:A	50	100	0.96	0.1422
3:190647811:G:C	50	100	1	0.02233
3:190647971:T:C	50	100	1	0.06155
3:190648063:A:G	50	100	1	0.02306
3:190648355:T:C	50	100	1	0.03831
3:190648962:G:C	50	100	1	0.02324
3:190649038:C:T	50	100	1	0.01598
3:190649137:C:T	50	100	1	0.01598
3:190649197:C:T	50	100	1	0.01598
3:190649387:T:A	50	100	1	0.02288
3:190649404:A:G	50	100	1	0.02342
3:190649944:A:G	50	100	1	0.02288
3:190650081:T:C	50	100	1	0.02288
3:190650106:G:A	50	100	0.98	0.1075
3:190650347:G:T	50	100	0.74	0.0158
3:190651042:C:T	50	100	0.97	0.04375
3:190651047:C:T	50	100	1	0.01616
3:190651080:T:C	50	100	1	0.02288
3:190651173:A:T	50	98	0.92	0.01416
3:190651638:G:A	50	100	0.97	0.04375
3:190651676:T:C	50	100	0.97	0.01924
3:190651678:T:C	50	100	1	0.02233
3:190652203:G:A	50	100	1	0.02269
3:190652687:G:C	50	100	1	0.06264
3:190652772:C:T	50	100	1	0.02288
3:190652904:C:T	50	100	1	0.01434
3:190652937:T:C	50	100	1	0.01634
3:190652975:A:G	50	100	0.99	0.2052
3:190653066:T:C	50	100	1	0.01434
3:190653116:C:T	50	100	1	0.02288
3:190653201:A:G	50	100	1	0.02288
3:190653445:A:C	50	100	1	0.02288
3:190653482:T:C	50	100	1	0.01616
3:190653582:A:G	50	100	1	0.06282
3:190653780:C:A	50	100	1	0.01198
3:190653802:A:C	50	100	0.99	0.0236
3:190653858:A:T	50	100	1	0.01434
3:190653912:C:T	50	100	1	0.02233
3:190654014:T:C	50	100	1	0.01434
3:190654079:T:A	50	100	1	0.06137
3:190654262:G:A	50	100	1	0.02288
3:190654417:C:T	50	100	0.98	0.01707
3:190654454:C:T	50	100	1	0.01543
3:190654572:T:G	50	100	1	0.01434
3:190654599:G:A	50	100	1	0.01362
3:190654788:T:G	50	100	1	0.02288
3:190654864:A:G	50	100	1	0.01543
3:190654930:C:T	50	100	1	0.06137
3:190654968:T:C	50	100	1	0.01543
3:190655029:G:C	50	100	1	0.01543
3:190655036:A:G	50	100	1	0.01543
3:190655043:C:T	50	100	1	0.01198
3:190655297:G:A	50	100	1	0.02288
3:190655379:C:T	50	100	1	0.02306
3:190655689:C:T	50	100	0.98	0.04684
3:190655826:T:C	50	100	1	0.02288
3:190656067:G:A	50	100	1	0.01362
3:190656441:A:G	50	100	1	0.02288
3:190656979:G:T	50	100	0.99	0.01344
3:190657019:G:A	50	100	1	0.03359
3:190657459:C:T	50	100	0.97	0.04684
3:190657779:G:A	50	100	0.98	0.04557
3:190657782:T:C	50	100	1	0.02233
3:190657865:T:C	50	100	1	0.02233
3:190657953:G:C	50	100	1	0.01089
3:190658096:T:C	50	100	1	0.06481
3:190658675:G:A	50	100	1	0.1325
3:190658775:C:T	50	100	0.99	0.07571
3:190658862:C:A	50	100	1	0.2055
3:190658954:A:T	50	94	0.95	0.3462
3:190658999:A:G	50	100	1	0.2057
3:190659124:A:T	50	100	1	0.01362
3:190659627:T:G	50	100	1	0.04775
3:190659752:T:C	50	100	1	0.01344
3:190659795:T:C	50	100	1	0.02869
3:190659920:T:C	50	100	1	0.04775
3:190660644:T:G	50	100	0.93	0.01017
3:190660695:A:T	50	98	1	0.04775
3:190660771:G:A	50	98	0.84	0.01107
3:190660826:T:C	50	100	1	0.0236
3:190661409:G:C	50	100	0.76	0.01071
3:190661492:C:G	50	100	1	0.04793
3:190661729:A:G	50	100	0.91	0.01126
3:190661791:G:T	50	100	1	0.0236
3:190662336:C:G	50	100	1	0.02869
3:190662591:A:G	50	100	0.85	0.01089
3:190662694:T:G	50	100	1	0.02887
3:190662807:T:G	50	100	1	0.2293
3:190662836:T:C	50	100	1	0.01816
3:190663033:A:C	50	100	0.99	0.04648
3:190663618:G:A	50	100	1	0.01344
3:190663659:C:G	50	100	1	0.04775
3:190664047:A:G	50	100	0.99	0.0463
3:190664426:C:T	50	94	0.96	0.3629
3:190664586:G:T	50	100	1	0.04775
3:190664701:A:C	50	100	0.99	0.0463
3:190664832:T:A	50	100	1	0.1095
3:190664853:T:G	50	100	1	0.2053
3:190664893:T:C	50	100	1	0.04775
3:190664926:G:C	50	100	1	0.04775
3:190664995:T:C	50	100	1	0.2053
3:190665460:T:C	50	96	0.81	0.03631
3:190665505:C:T	50	100	0.98	0.04503
3:190665970:G:A	50	100	1	0.2052
3:190666126:C:T	50	100	1	0.01198
3:190666174:G:T	50	100	1	0.03359
3:190666229:A:G	50	100	1	0.04847
3:190666404:C:T	50	100	1	0.04847
3:190666472:T:C	50	100	1	0.04847
3:190666553:C:A	50	100	1	0.04847
3:190666556:T:C	50	100	1	0.2289
3:190666664:C:T	50	100	1	0.06245
3:190666862:A:G	50	100	1	0.02959
3:190667023:G:A	49	98	0.9	0.01325
3:190667037:T:C	50	100	1	0.0285
3:190667324:C:T	50	100	1	0.06282
3:190667363:G:A	50	100	1	0.03359
3:190667667:C:T	50	100	1	0.01816
3:190667673:C:G	50	100	1	0.04775
3:190667834:C:T	50	100	1	0.04847
3:190667842:C:T	50	100	1	0.01598
3:190667865:T:C	50	100	1	0.0285
3:190668035:C:T	50	94	0.98	0.3992
3:190668144:T:C	50	100	1	0.04593
3:190668150:C:T	50	98	1	0.2295
3:190668195:G:A	50	100	1	0.0118
3:190668228:G:C	50	100	1	0.01198
3:190668313:T:A	50	100	1	0.03359
3:190668407:G:C	50	100	1	0.01906
3:190668514:G:A	50	100	1	0.02324
3:190668721:G:A	50	100	1	0.01344
3:190669028:C:T	50	100	1	0.01797
3:190669131:C:A	50	100	1	0.04829
3:190669267:T:C	50	100	1	0.04829
3:190669462:G:A	50	100	1	0.04829
3:190669599:A:G	50	100	1	0.04829
3:190669735:C:T	50	100	1	0.0285
3:190669828:G:A	50	100	0.92	0.02469
3:190669913:C:A	50	100	1	0.04829
3:190669988:A:C	50	100	1	0.1084
3:190670202:T:C	50	100	1	0.04829
3:190671035:G:C	50	100	1	0.2044
3:190671359:C:T	50	100	1	0.01344
3:190671754:G:A	50	100	0.97	0.04666
3:190671814:A:G	50	100	0.99	0.03377
3:190671960:G:A	50	100	1	0.01797
3:190671990:C:T	50	98	1	0.01797
3:190672038:C:G	50	100	1	0.1552
3:190672080:A:G	50	100	0.97	0.05102
3:190672216:C:T	50	100	1	0.01797
3:190672237:C:T	50	100	0.99	0.03667
3:190672287:G:T	50	100	0.99	0.03649
3:190672368:C:T	50	100	0.99	0.01362
3:190672468:C:T	50	100	0.98	0.01216
3:190673017:A:G	50	100	1	0.02796
3:190673176:G:A	50	100	0.97	0.03631
3:190673948:T:C	50	100	0.98	0.1498
3:190674176:G:T	50	100	0.98	0.01906
3:190674676:G:A	50	100	0.99	0.1454
3:190674951:T:C	50	100	1	0.02796
3:190675025:T:A	50	100	0.89	0.01543
3:190675068:G:C	50	100	1	0.03577
3:190675159:T:A	50	98	0.97	0.03504
3:190675164:T:C	50	100	0.97	0.05084
3:190675202:G:C	50	100	1	0.03577
3:190675624:G:T	50	100	1	0.02796
3:190675638:C:A	50	100	1	0.01561
3:190675688:A:G	50	100	1	0.02796
3:190676227:A:T	50	100	1	0.01344
3:190676443:T:G	50	100	0.98	0.04811
3:190677207:C:T	50	100	1	0.01852
3:190677306:G:A	50	100	0.98	0.1049
3:190677325:T:C	50	100	1	0.01852
3:190677651:C:T	50	100	0.99	0.1823
3:190677942:G:A	50	100	0.94	0.02941
3:190678021:A:C	50	100	0.96	0.05773
3:190678040:A:G	50	100	0.94	0.03631
3:190678174:C:T	50	100	0.99	0.1687
3:190678236:C:G	50	100	1	0.01198
3:190678297:G:A	50	100	0.99	0.1797
3:190678376:C:G	50	100	0.99	0.1823
3:190678621:C:T	50	100	1	0.02796
3:190678917:C:G	50	100	0.98	0.02887
3:190679225:T:G	50	100	0.98	0.05356
3:190679260:C:A	50	100	0.99	0.1823
3:190679593:G:A	50	100	1	0.0138
3:190679717:G:T	50	100	0.98	0.05356
3:190680165:A:G	50	100	0.99	0.1698
3:190680172:T:C	50	100	1	0.01198
3:190680596:C:T	50	96	0.97	0.3488
3:190680615:C:T	50	100	1	0.01198
3:190680653:A:G	50	100	1	0.01416
3:190680683:T:C	50	100	0.98	0.08152
3:190680803:C:T	50	100	0.98	0.0797
3:190681056:C:T	50	100	1	0.08878
3:190681213:T:C	50	98	1	0.02705
3:190681232:G:A	50	100	1	0.02215
3:190681344:A:G	50	100	1	0.02633
3:190681547:T:C	50	98	0.98	0.1068
3:190681793:A:G	50	100	1	0.01198
3:190681868:C:T	50	100	0.91	0.01253
3:190682478:C:T	50	98	0.98	0.4706
3:190682819:G:T	50	100	0.97	0.03667
3:190683163:C:T	50	100	1	0.02378
3:190683998:A:T	50	100	0.98	0.03667
3:190684030:T:C	50	100	0.98	0.03667
3:190684153:G:T	50	100	0.94	0.01725
3:190684243:C:A	50	100	0.99	0.01652
3:190684263:G:A	50	100	0.97	0.08769
3:190684642:G:A	50	100	1	0.01834
3:190684989:C:T	50	100	0.94	0.01725
3:190685093:G:T	50	100	1	0.01089
3:190685220:T:C	50	100	0.99	0.2375
3:190685368:C:A	50	100	0.96	0.05229
3:190686203:C:T	50	98	0.97	0.2458
3:190686505:G:A	50	100	0.97	0.08715
3:190686506:C:T	50	100	0.97	0.08715
3:190686712:C:A	50	100	1	0.03686
3:190686807:T:C	50	100	1	0.06391
3:190687110:T:C	50	98	1	0.08061
3:190687264:C:T	50	100	0.98	0.05919
3:190687364:C:A	50	100	1	0.01471
3:190687771:A:G	50	100	0.99	0.02415
3:190688049:C:T	50	100	1	0.03631
3:190688297:A:C	50	100	1	0.01652
3:190688937:A:C	50	100	0.99	0.02397
3:190689131:C:T	50	100	1	0.01471
3:190689393:T:C	50	100	1	0.05283
3:190689550:T:C	50	98	0.98	0.2832
3:190689889:T:A	50	100	1	0.03631
3:190690020:C:A	50	100	0.96	0.05065
3:190690129:A:G	50	90	0.92	0.1679
3:190690178:T:C	50	100	0.99	0.04884
3:190690414:G:A	50	100	0.96	0.05065
3:190690616:G:A	50	100	1	0.01271
3:190690639:C:G	50	100	0.99	0.2351
3:190690725:G:A	50	100	0.98	0.06009
3:190690742:A:G	50	100	1	0.01271
3:190691130:C:G	50	100	1	0.03686
3:190691695:T:G	50	98	1	0.01362
3:190691868:T:G	50	92	0.92	0.15
3:190691924:A:G	50	100	1	0.04049
3:190692207:A:T	50	100	0.99	0.02542
3:190692236:A:G	50	100	0.98	0.1338
3:190692438:A:G	50	100	1	0.01471
3:190692461:G:C	50	100	0.99	0.1757
3:190692486:T:C	50	100	0.97	0.09259
3:190692546:T:C	50	100	1	0.02215
3:190692979:C:T	50	98	0.99	0.2097
3:190692989:A:G	50	98	0.99	0.1525
3:190693066:T:C	50	100	0.98	0.1051
3:190693128:C:T	50	100	0.98	0.09005
3:190693190:C:A	50	100	1	0.02524
3:190693607:G:A	50	100	1	0.02197
3:190693885:C:T	50	100	1	0.04194
3:190693914:G:A	50	100	1	0.1035
3:190693953:C:T	50	100	1	0.01471
3:190694995:G:A	50	100	1	0.02215
3:190695626:G:A	50	100	0.99	0.2308
3:190695803:G:T	50	100	1	0.02959
3:190696198:G:A	50	100	0.85	0.01271
3:190696224:G:A	50	100	1	0.04085
3:190696323:C:T	50	100	0.96	0.04121
3:190696388:T:C	50	100	1	0.02215
3:190696729:C:T	50	98	0.98	0.3578
3:190696766:G:A	49	100	1	0.02269
3:190696768:G:A	49	100	1	0.09023
3:190696962:G:A	50	100	0.99	0.1171
3:190697008:G:A	50	100	1	0.01616
3:190697097:T:G	50	98	1	0.03631
3:190697099:T:C	50	100	1	0.0276
3:190697137:G:A	50	100	0.99	0.08497
3:190697174:G:A	50	100	0.99	0.03413
3:190697289:A:G	50	100	0.99	0.06009
3:190697319:G:T	50	100	1	0.0118
3:190697356:T:G	50	100	1	0.08751
3:190697434:A:G	50	100	1	0.06718
3:190697486:A:G	50	100	0.99	0.03413
3:190697563:G:A	50	100	0.98	0.04793
3:190697708:T:C	50	100	1	0.02269
3:190697926:T:A	50	100	1	0.0285
3:190697939:C:T	50	100	1	0.0285
3:190697983:G:C	50	100	1	0.02215
3:190698080:G:A	50	100	1	0.0443
3:190698200:C:T	50	100	0.98	0.06028
3:190698208:C:T	50	100	1	0.01561
3:190698659:G:A	50	100	1	0.02288
3:190698709:G:A	50	100	1	0.0285
3:190698859:G:A	50	100	1	0.0443
3:190698939:A:G	50	100	1	0.01489
3:190699751:A:G	50	100	1	0.04448
3:190699835:T:C	50	98	0.88	0.06227
3:190699875:A:G	50	100	1	0.01943
3:190699943:G:A	50	100	0.77	0.0158
3:190699995:G:A	50	100	0.84	0.01089
3:190700011:A:C	50	98	0.99	0.02015
3:190700035:C:A	50	100	1	0.01471
3:190700213:G:T	50	100	1	0.04448
3:190700428:G:A	50	100	0.99	0.08315
3:190700543:T:A	50	100	0.98	0.03794
3:190700554:G:A	50	100	1	0.2338
3:190701269:G:A	50	100	0.99	0.08551
3:190701426:C:G	50	100	0.76	0.01271
3:190701752:G:A	50	100	1	0.1679
3:190702066:G:A	50	98	0.96	0.01452
3:190702162:A:C	50	100	1	0.2351
3:190702197:G:A	50	100	0.99	0.03395
3:190702260:A:C	50	100	1	0.1679
3:190702302:C:T	50	100	0.99	0.04757
3:190702364:C:T	50	100	0.93	0.0374
3:190702771:A:G	50	100	1	0.01089
3:190702880:C:T	50	100	0.99	0.2331
3:190702881:G:T	50	100	0.99	0.03395
3:190702918:T:C	50	100	1	0.01452
3:190702934:A:T	50	100	1	0.01289
3:190702962:G:T	50	100	0.99	0.04793
3:190703270:T:A	50	100	1	0.1679
3:190703276:C:T	50	100	0.99	0.01761
3:190703415:G:A	50	100	0.97	0.03613
3:190704135:C:G	50	100	1	0.01943
3:190704595:A:G	50	100	1	0.02269
3:190704853:C:A	50	100	0.99	0.04575
3:190704964:A:G	50	100	1	0.02869
3:190704993:C:T	50	100	1	0.02869
3:190705355:A:G	50	100	1	0.01616
3:190705403:C:G	50	100	1	0.02869
3:190705587:A:T	50	100	1	0.02324
3:190705906:G:A	50	100	1	0.01289
3:190706372:A:C	50	100	0.97	0.05283
3:190706597:A:C	50	100	0.99	0.0532
3:190706693:G:A	50	100	0.99	0.2338
3:190707862:C:G	50	100	1	0.02378
3:190708122:C:T	50	100	0.99	0.01761
3:190708238:C:G	50	100	0.99	0.01761
3:190708355:A:G	50	100	0.99	0.05301
3:190708485:T:C	50	100	0.97	0.04303
3:190708723:C:T	50	100	1	0.01598
3:190709820:A:G	50	100	0.99	0.05955
3:190710049:T:C	50	100	0.96	0.0305
3:190710277:G:A	50	100	0.99	0.05065
3:190711012:G:A	50	100	0.99	0.2286
3:190711086:G:A	50	100	1	0.2284
3:190711182:A:T	50	100	1	0.01325
3:190711542:A:G	50	100	1	0.03377
3:190712019:C:T	50	100	1	0.2284
3:190712030:C:G	50	100	1	0.2286
3:190712087:A:G	50	100	1	0.04285
3:190712144:G:T	50	100	1	0.2286
3:190712192:T:C	50	98	1	0.2286
3:190712272:G:A	50	100	1	0.04285
3:190712340:C:T	50	100	1	0.01089
3:190712414:T:G	50	92	0.84	0.04775
3:190712606:A:G	50	100	1	0.0305
3:190712677:A:G	50	100	1	0.0305
3:190712719:C:T	50	100	1	0.2288
3:190713386:T:C	50	100	1	0.03068
3:190713492:G:A	50	100	1	0.2318
3:190713526:T:C	50	100	1	0.05084
3:190713680:T:A	50	100	1	0.2286
3:190713687:A:G	50	100	1	0.2286
3:190713852:C:T	50	100	1	0.2286
3:190713875:C:T	50	100	1	0.2286
3:190714098:C:T	50	100	1	0.03032
3:190714204:T:C	50	100	1	0.2322
3:190714510:C:A	50	100	1	0.2286
3:190714663:C:T	50	100	1	0.05084
3:190714828:C:A	50	100	1	0.03377
3:190715093:G:A	50	100	1	0.01089
3:190715206:G:A	50	100	1	0.2286
3:190715235:T:G	50	100	1	0.2286
3:190715515:A:G	50	100	1	0.02415
3:190715697:A:G	50	100	1	0.02487
3:190715808:G:A	50	100	0.98	0.4938
3:190715859:T:C	50	100	1	0.2288
3:190716016:G:A	50	100	0.99	0.05211
3:190716019:A:C	50	100	1	0.2288
3:190716088:G:A	50	100	1	0.03413
3:190716133:C:G	50	100	0.98	0.4285
3:190716364:A:C	50	100	1	0.2288
3:190716581:T:G	50	100	1	0.0541
3:190716834:A:T	50	100	1	0.05882
3:190717400:A:G	50	100	1	0.05156
3:190717706:C:G	50	100	1	0.1371
3:190717805:A:G	50	100	1	0.2279
3:190717810:T:C	50	100	1	0.06481
3:190718037:C:T	50	100	1	0.02342
3:190718059:A:G	50	100	1	0.01961
3:190718069:G:A	50	100	1	0.05156
3:190719131:T:G	50	100	1	0.07498
3:190719236:T:A	50	100	1	0.05828
3:190719261:A:G	50	100	1	0.01688
3:190719626:G:A	50	100	1	0.02197
3:190720029:C:T	50	100	1	0.01924
3:190720109:G:A	50	100	1	0.04956
3:190720143:A:T	50	100	1	0.0581
3:190720609:A:T	50	100	1	0.05792
3:190720752:A:G	50	100	1	0.01743
3:190721167:G:T	50	100	0.94	0.02905
3:190721622:C:G	50	100	0.88	0.02578
3:190721810:A:G	50	100	1	0.02288
3:190721850:G:C	50	100	0.98	0.06191
3:190722157:G:A	50	100	0.98	0.03813
3:190722348:T:C	50	100	1	0.07861
3:190722975:C:T	50	100	0.99	0.2264
3:190723165:C:T	50	98	0.98	0.1672
3:190723482:C:T	50	100	0.77	0.01271
3:190723721:A:G	50	100	0.89	0.02251
3:190723722:A:G	50	100	0.98	0.05719
3:190724016:C:G	50	100	0.89	0.03341
3:190724160:A:G	50	100	0.98	0.05737
3:190724527:C:T	50	100	0.98	0.05737
3:190724552:G:A	50	100	0.98	0.05737
3:190724684:T:G	50	98	0.98	0.0541
3:190724923:A:T	50	100	0.97	0.05737
3:190725468:G:C	50	100	0.94	0.01162
3:190725488:C:T	50	100	0.97	0.3689
3:190725566:A:T	50	100	0.91	0.05701
3:190725826:G:A	50	100	0.98	0.07498
3:190725903:A:G	50	98	0.93	0.03413
3:190726012:G:T	50	100	0.95	0.02015
3:190726201:C:T	50	100	0.97	0.05265
3:190726575:G:C	50	98	0.96	0.1469
3:190726722:C:T	50	98	0.98	0.372
3:190726756:G:A	50	100	0.94	0.04248
3:190727030:T:C	50	98	0.98	0.3744
3:190728011:A:T	50	98	0.99	0.3842
3:190728255:T:G	50	100	0.99	0.3945
3:190728367:A:G	50	100	1	0.04049
3:190728698:T:C	50	100	0.98	0.405
3:190728891:C:A	50	100	0.99	0.4822
3:190729116:A:G	50	100	0.94	0.0423
3:190729192:T:C	50	100	0.94	0.04212
3:190729450:C:T	50	98	0.98	0.01561
3:190729471:T:C	50	100	1	0.05683
3:190729612:A:G	50	100	0.98	0.0187
3:190729651:C:T	49	100	0.99	0.4935
3:190729717:T:C	50	100	0.99	0.4777
3:190729836:A:C	50	100	1	0.06463
3:190729934:A:G	50	100	1	0.01362
3:190730039:T:C	50	100	1	0.01561
3:190730141:G:T	50	100	0.97	0.0561
3:190730197:A:G	50	100	1	0.06409
3:190730211:T:C	50	100	0.99	0.4684
3:190730255:G:T	50	100	1	0.01126
3:190730803:G:A	50	100	1	0.4699
3:190730873:T:C	50	100	1	0.4664
3:190730907:A:G	50	100	1	0.47
3:190731063:C:T	50	100	1	0.01561
3:190731195:T:C	50	100	1	0.4666
3:190731302:G:A	50	100	1	0.05301
3:190731585:A:T	50	100	1	0.3827
3:190731744:C:A	49	100	1	0.4878
3:190732191:A:G	50	100	1	0.4777
3:190732391:T:C	50	100	0.98	0.05664
3:190732627:C:T	50	100	1	0.06463
3:190732762:C:T	50	100	1	0.2787
3:190732945:T:C	50	100	0.96	0.04212
3:190733459:C:G	50	100	0.98	0.02524
3:190733524:C:T	50	100	1	0.04121
3:190733536:G:A	50	100	1	0.01126
3:190733792:A:G	50	100	1	0.4179
3:190733920:A:G	50	100	1	0.02179
3:190734120:C:T	50	100	1	0.01707
3:190734128:A:T	50	100	1	0.01707
3:190734176:T:C	50	100	0.97	0.04521
3:190734211:A:T	50	100	0.99	0.05483
3:190734406:A:G	50	100	0.89	0.02233
3:190734526:A:G	50	100	0.95	0.01707
3:190734798:G:A	50	100	1	0.03577
3:190734879:T:C	50	100	1	0.01707
3:190735043:T:C	50	100	1	0.4414
3:190735147:C:A	50	100	1	0.01725
3:190735167:G:A	50	100	1	0.01707
3:190735341:A:C	50	100	1	0.01707
3:190735483:A:T	50	100	1	0.02179
3:190735519:A:G	50	100	1	0.01707
3:190735567:C:T	50	100	0.99	0.3898
3:190735597:A:G	50	100	1	0.01707
3:190735766:G:T	50	100	1	0.01707
3:190735792:A:C	50	100	1	0.01707
3:190735866:A:G	50	100	1	0.01707
3:190735983:T:G	50	100	1	0.07752
3:190736264:G:A	50	100	1	0.01707
3:190736280:C:T	50	100	1	0.01707
3:190736375:T:C	50	100	1	0.04049
3:190736411:G:T	50	100	1	0.01707
3:190736861:A:G	50	100	1	0.01707
3:190737512:T:C	50	100	1	0.01707
3:190737637:A:G	50	100	1	0.4098
3:190737750:T:G	50	98	1	0.05519
3:190737762:C:G	50	100	1	0.01707
3:190737771:T:C	50	98	1	0.05828
3:190737916:G:A	50	100	1	0.01707
3:190737926:C:A	50	100	1	0.01725
3:190737989:C:T	50	100	1	0.04049
3:190738407:G:A	50	100	1	0.01707
3:190738516:T:C	50	100	1	0.01707
3:190738606:A:C	50	100	1	0.01707
3:190738709:G:A	50	100	1	0.01707
3:190738808:C:A	50	100	1	0.01707
3:190739250:T:C	50	100	1	0.02941
3:190739426:G:C	50	100	1	0.01362
3:190739509:G:A	50	100	1	0.05283
3:190739567:T:C	50	100	1	0.04049
3:190739593:A:G	50	100	1	0.01707
3:190739651:G:C	50	100	1	0.01707
3:190740170:C:T	50	100	1	0.01707
3:190740192:C:T	50	100	1	0.01707
3:190740331:G:A	50	100	1	0.01707
3:190740404:G:A	50	100	1	0.4853
3:190740569:G:A	50	100	1	0.3894
3:190740573:T:C	50	100	1	0.03595
3:190740644:G:A	50	100	1	0.01707
3:190740669:G:C	50	100	1	0.3893
3:190740684:T:C	50	100	1	0.03595
3:190740750:T:C	50	100	1	0.01743
3:190740762:T:C	50	100	1	0.49
3:190741089:T:C	50	100	1	0.01707
3:190741111:G:C	50	100	1	0.01707
3:190741144:A:G	50	100	1	0.05519
3:190741153:A:G	50	100	0.99	0.07988
3:190741158:T:A	50	100	1	0.01707
3:190741279:G:A	50	100	1	0.4929
3:190741327:A:G	50	100	1	0.3426
3:190741433:C:A	50	100	1	0.01707
3:190741570:G:C	50	100	1	0.01362
3:190741636:G:A	50	100	0.94	0.02033
3:190741674:G:A	50	100	1	0.01725
3:190741840:G:A	50	100	0.98	0.09423
3:190741856:G:T	50	100	1	0.01035
3:190741871:G:A	50	100	1	0.02941
3:190741875:G:C	50	100	1	0.02941
3:190741896:A:G	50	100	1	0.06754
3:190742108:T:A	50	100	1	0.02941
3:190742801:G:T	50	100	1	0.01707
3:190743107:C:T	50	100	1	0.01725
3:190743221:A:G	50	100	1	0.01707
3:190743349:G:A	50	100	1	0.01707
3:190743648:A:G	50	100	1	0.01362
3:190743742:G:C	50	100	1	0.01707
3:190744053:A:G	50	100	0.99	0.3998
3:190744075:T:C	50	100	1	0.4651
3:190744552:G:A	50	100	1	0.01362
3:190744688:C:T	50	100	1	0.04049
3:190744695:A:G	50	100	1	0.01707
3:190744796:A:C	50	100	0.99	0.08061
3:190745008:C:T	50	100	1	0.01743
3:190745037:T:C	50	100	1	0.02197
3:190745053:T:C	49	100	0.99	0.3328
3:190745359:A:G	50	100	1	0.01707
3:190745838:C:T	50	100	1	0.01707
3:190745867:A:G	50	100	1	0.04049
3:190746291:T:G	50	100	1	0.01707
3:190746658:A:G	50	100	1	0.4844
3:190746939:G:A	50	100	1	0.01707
3:190746942:C:T	50	100	1	0.3893
3:190747194:T:C	50	100	0.98	0.07807
3:190747394:G:C	50	100	1	0.04067
3:190747734:A:T	50	100	1	0.01707
3:190747876:C:T	50	100	1	0.01707
3:190747924:G:A	50	100	0.99	0.01725
3:190747966:G:A	50	100	0.98	0.08007
3:190749082:G:A	50	98	0.98	0.01779
3:190749466:C:T	50	100	1	0.01725
3:190749505:C:T	50	100	1	0.02542
3:190749981:G:A	50	100	1	0.04067
3:190749986:G:A	50	100	1	0.01707
3:190750117:G:T	50	100	1	0.01707
3:190750260:C:T	50	100	1	0.4777
3:190750313:A:G	50	100	1	0.4009
3:190750331:T:C	50	100	1	0.03595
3:190750401:T:A	50	100	1	0.04466
3:190750475:T:C	50	100	1	0.4009
3:190750498:C:T	50	100	1	0.01707
3:190750610:T:G	50	86	0.9	0.4517
3:190750612:G:T	48	97.9	0.9	0.09586
3:190750614:G:T	49	98	0.79	0.03086
3:190751064:G:A	49	100	1	0.01707
3:190751532:A:G	50	100	0.98	0.09005
3:190751629:T:A	50	100	1	0.01707
3:190751714:G:A	50	100	1	0.01707
3:190751718:T:A	50	100	0.99	0.08188
3:190751863:A:G	50	100	1	0.4818
3:190752390:A:G	50	100	1	0.01743
3:190752554:G:C	50	100	1	0.01707
3:190752644:G:T	50	100	1	0.01707
3:190752680:C:T	50	100	1	0.01707
3:190752770:T:G	50	100	1	0.4958
3:190753184:G:A	50	100	0.98	0.2475
3:190753409:G:A	50	100	1	0.03068
3:190753433:G:A	50	100	0.99	0.4795
3:190753457:G:A	50	100	1	0.02796
3:190753458:C:G	50	100	1	0.02796
3:190753468:C:T	50	100	0.95	0.02832
3:190753475:T:C	50	100	1	0.02796
3:190753491:T:C	50	100	0.99	0.3575
3:190754017:T:A	50	100	1	0.01652
3:190754244:A:T	50	100	1	0.3297
3:190754628:G:A	50	98	0.87	0.03758
3:190754952:G:A	50	100	1	0.1044
3:190754971:G:A	50	100	1	0.1044
3:190755036:T:G	50	100	1	0.02796
3:190755128:G:T	50	100	1	0.02814
3:190755158:C:T	50	100	1	0.01362
3:190755179:C:A	50	100	1	0.1046
3:190755335:C:T	50	100	1	0.07662
3:190755545:A:G	50	100	0.99	0.3293
3:190756033:T:G	50	100	1	0.0276
3:190756035:C:T	50	100	1	0.0276
3:190756226:A:C	50	100	1	0.01707
3:190756367:T:A	50	100	1	0.07171
3:190756685:G:A	50	100	1	0.02741
3:190756957:C:A	50	100	1	0.02741
3:190757021:T:C	50	100	1	0.02741
3:190757085:G:A	50	100	1	0.02741
3:190757092:A:T	50	100	1	0.02741
3:190757138:T:C	50	100	0.99	0.03903
3:190757228:C:T	50	100	1	0.0276
3:190757270:A:G	50	100	1	0.06137
3:190757526:T:C	50	100	1	0.08115
3:190757636:G:A	50	100	1	0.4786
3:190757687:G:A	50	100	1	0.08315
3:190757692:T:C	50	100	0.99	0.03922
3:190757709:A:G	50	100	1	0.02741
3:190757814:T:G	50	100	1	0.07298
3:190758019:T:A	50	100	0.95	0.01053
3:190758425:C:A	50	94	0.88	0.1202
3:190758636:G:A	50	100	1	0.08097
3:190758640:A:G	50	100	0.94	0.01979
3:190758732:G:A	50	100	1	0.06391
3:190758764:T:C	50	100	0.97	0.136
3:190758765:A:G	50	100	0.99	0.1358
3:190758816:T:C	50	100	0.99	0.1028
3:190758862:C:T	50	100	1	0.4016
3:190759072:G:A	50	100	0.99	0.03631
3:190759162:C:T	50	100	0.98	0.07244
3:190759187:A:G	50	100	1	0.01852
3:190759197:T:A	50	100	0.93	0.01979
3:190759371:T:C	50	100	1	0.01344
3:190759492:A:G	50	100	1	0.01852
3:190759548:T:C	50	100	1	0.4009
3:190759604:C:T	50	100	1	0.4014
3:190759632:T:C	50	100	1	0.4341
3:190759809:C:A	50	100	1	0.4154
3:190759893:A:T	50	100	1	0.3302
3:190760108:C:T	50	100	0.84	0.01253
3:190760188:A:G	50	100	1	0.4341
3:190760466:A:G	50	100	1	0.4341
3:190760591:C:T	50	100	1	0.02578
3:190760610:C:G	50	100	1	0.4346
3:190760869:G:A	50	100	1	0.4346
3:190761360:A:G	50	100	1	0.06718
3:190761610:A:G	49	100	0.96	0.02487
3:190761623:C:T	50	100	1	0.333
3:190761667:G:A	50	100	0.84	0.01035
3:190761886:C:T	50	100	1	0.435
3:190761897:T:G	50	100	1	0.03159
3:190762244:A:T	50	100	0.99	0.2162
3:190762267:T:G	50	100	0.98	0.05519
3:190762315:C:T	50	100	1	0.4032
3:190762388:G:A	50	100	1	0.4593
3:190762708:G:A	50	100	0.98	0.01344
3:190762966:A:G	50	100	0.99	0.01144
3:190763122:C:T	50	100	1	0.04793
3:190763271:G:A	50	100	1	0.09041
3:190763500:T:C	50	100	1	0.1383
3:190763706:G:A	50	100	0.99	0.04067
3:190763929:T:G	50	100	1	0.09041
3:190763935:G:T	50	100	1	0.09041
3:190764025:T:A	50	100	1	0.05192
3:190764255:G:A	50	100	1	0.1423
3:190764326:G:A	50	100	1	0.05192
3:190764744:T:C	50	100	1	0.05192
3:190764745:T:G	50	100	1	0.0935
3:190764758:G:A	50	100	1	0.05192
3:190764774:A:C	50	100	1	0.0935
3:190764837:T:C	50	100	1	0.03813
3:190764868:A:G	50	100	1	0.1454
3:190765012:C:T	50	100	1	0.0935
3:190765031:T:G	50	100	1	0.0935
3:190765088:T:C	50	100	1	0.1416
3:190765165:G:A	50	100	1	0.1454
3:190765331:G:A	50	100	1	0.05192
3:190765545:C:T	50	100	1	0.0955
3:190765856:C:T	50	100	1	0.1454
3:190766039:T:C	50	100	1	0.0935
3:190766133:C:T	50	100	1	0.03105
3:190766292:G:C	50	100	1	0.05192
3:190766596:T:C	50	100	1	0.05211
3:190766675:A:G	50	100	1	0.09332
3:190766694:A:G	50	100	0.99	0.404
3:190766875:A:G	50	100	1	0.05192
3:190767045:A:G	50	100	1	0.03014
3:190767132:C:T	50	100	1	0.05102
3:190767314:T:C	50	100	1	0.1445
3:190767567:G:A	50	100	1	0.1747
3:190767595:T:A	49	98	1	0.09368
3:190767731:T:C	50	100	1	0.09368
3:190767930:A:G	50	100	1	0.05084
3:190767992:T:C	50	98	0.98	0.09622
3:190768066:A:G	50	100	1	0.09368
3:190768258:A:G	50	100	1	0.0984
3:190768807:T:A	50	100	1	0.15
3:190769589:T:C	50	100	1	0.0187
3:190769815:G:T	50	100	1	0.15
3:190769853:A:T	50	100	1	0.4205
3:190769907:C:T	50	100	1	0.03686
3:190770004:C:T	50	100	1	0.05174
3:190770078:A:G	50	100	1	0.05156
3:190770113:A:G	50	100	0.99	0.4212
3:190770318:T:G	50	100	1	0.02288
3:190770454:T:C	50	100	1	0.05156
3:190770629:T:C	50	100	1	0.05156
3:190770843:G:T	50	100	1	0.0984
3:190770844:A:C	50	100	1	0.15
3:190770887:C:A	50	100	1	0.05156
3:190770946:C:T	50	100	1	0.05156
3:190771094:G:A	50	100	1	0.04139
3:190771141:A:T	50	100	1	0.02288
3:190771289:A:G	50	100	1	0.05156
3:190771461:C:G	50	100	1	0.0984
3:190771494:C:T	50	100	1	0.05156
3:190771495:A:G	50	100	0.99	0.1728
3:190771771:G:A	50	100	0.99	0.1469
3:190771866:T:C	50	100	1	0.04357
3:190771949:A:G	50	100	1	0.04339
3:190772063:T:C	50	100	1	0.04339
3:190772147:C:T	50	100	1	0.04339
3:190772148:A:G	50	100	1	0.1781
3:190772207:G:A	50	100	1	0.065
3:190772239:C:G	50	100	1	0.04339
3:190772509:G:A	50	100	1	0.04339
3:190772511:G:A	50	100	1	0.0581
3:190772603:C:T	50	98	1	0.4012
3:190772608:T:C	50	100	1	0.04339
3:190772761:T:C	50	98	0.8	0.03377
3:190772883:C:T	50	100	0.97	0.01198
3:190772947:G:A	50	100	0.96	0.03849
3:190774020:G:A	50	98	1	0.03631
3:190774263:A:G	50	100	0.97	0.07153
3:190774492:G:A	50	100	0.64	0.01543
3:190774584:G:T	50	100	1	0.01888
3:190774590:G:T	50	100	1	0.04139
3:190774771:C:A	50	100	0.92	0.02179
3:190774846:G:C	50	100	1	0.3361
3:190775245:C:A	50	100	1	0.0187
3:190775275:C:A	50	100	1	0.3549
3:190775313:A:G	50	100	1	0.07625
3:190775455:C:T	50	100	1	0.01507
3:190775634:T:C	50	100	1	0.04139
3:190775791:G:A	50	100	1	0.04139
3:190775967:T:A	50	100	1	0.03686
3:190776154:C:A	50	100	1	0.01961
3:190776410:T:C	50	100	1	0.4869
3:190776567:G:A	49	100	1	0.04139
3:190776711:C:T	50	100	1	0.4012
3:190777346:G:T	50	100	1	0.0984
3:190777439:A:T	50	100	0.62	0.01743
3:190777666:T:C	50	100	0.99	0.07444
3:190778006:G:A	50	98	1	0.01888
3:190778091:C:T	50	100	1	0.4368
3:190778096:C:G	50	100	1	0.02233
3:190778102:G:A	50	100	1	0.02233
3:190778337:T:A	50	100	1	0.4067
3:190778372:T:C	50	100	1	0.0984
3:190778475:T:C	50	100	1	0.01888
3:190778549:A:G	50	100	1	0.04412
3:190778583:G:A	50	100	1	0.35
3:190778736:C:T	50	100	1	0.04139
3:190778929:A:G	50	100	1	0.01489
3:190779149:T:G	50	100	1	0.06427
3:190779194:T:A	50	100	1	0.04139
3:190779282:T:C	50	100	1	0.02306
3:190779458:A:G	50	100	1	0.04139
3:190779602:G:A	50	98	1	0.0984
3:190779659:A:C	50	100	1	0.04139
3:190779910:C:T	50	100	1	0.09858
3:190780091:C:A	50	100	1	0.02542
3:190780282:C:T	50	96	0.87	0.04412
3:190780386:T:C	50	100	1	0.02288
3:190780812:A:T	50	100	1	0.09586
3:190780920:G:T	50	100	1	0.4889
3:190780935:C:T	50	100	1	0.4154
3:190781069:T:A	50	100	1	0.4902
3:190781364:G:A	50	98	1	0.01344
3:190781672:G:A	50	100	1	0.09931
3:190781780:A:C	50	96	0.83	0.01652
3:190781909:C:T	50	100	1	0.09913
3:190782040:C:A	50	98	0.98	0.09913
3:190782385:A:C	50	100	1	0.09913
3:190782517:C:A	50	100	0.99	0.4935
3:190782729:A:G	50	100	1	0.02542
3:190782997:T:C	50	100	1	0.01507
3:190783139:C:T	50	100	1	0.09913
3:190783437:T:C	50	100	1	0.09931
3:190783643:G:A	50	100	1	0.09931
3:190784095:A:G	50	100	0.99	0.4873
3:190784157:A:T	50	100	1	0.09931
3:190784747:A:G	50	100	0.99	0.3061
3:190785745:T:G	50	100	1	0.09949
3:190785783:C:A	50	100	1	0.3983
3:190785812:T:G	50	100	1	0.04103
3:190785871:G:A	50	100	1	0.496
3:190785893:G:C	50	100	1	0.04103
3:190785943:A:G	50	100	1	0.3985
3:190786486:G:C	50	100	1	0.09895
3:190786671:A:G	50	100	1	0.01452
3:190787013:A:G	50	100	1	0.09858
3:190787029:A:G	50	100	1	0.03086
3:190787063:G:A	50	100	1	0.09858
3:190787284:T:C	50	100	1	0.09858
3:190787581:A:G	50	100	1	0.09858
3:190787603:C:A	50	100	1	0.09858
3:190787609:T:A	50	100	1	0.09858
3:190787871:T:A	50	100	1	0.4966
3:190787904:A:G	50	100	1	0.09858
3:190787933:G:A	50	90	0.96	0.1024
3:190788220:G:A	50	100	1	0.3951
3:190788244:G:T	50	100	0.97	0.07698
3:190788315:C:G	50	100	1	0.0984
3:190788336:T:C	50	100	1	0.3511
3:190788671:T:C	50	100	1	0.3992
3:190788694:T:C	50	100	1	0.0984
3:190788725:T:C	50	100	0.99	0.3061
3:190789226:C:T	50	100	1	0.0984
3:190789679:T:C	50	100	0.99	0.09985
3:190789853:T:G	50	100	0.99	0.3466
3:190789856:G:T	50	100	1	0.3991
3:190790395:C:G	50	100	1	0.04085
3:190790428:G:T	50	100	1	0.3992
3:190790543:C:T	50	100	0.99	0.3464
3:190790814:A:T	50	100	1	0.01598
3:190791083:C:T	50	100	1	0.3994
3:190791229:A:G	50	98	0.86	0.02324
3:190791344:G:A	50	100	1	0.09768
3:190791390:G:C	50	100	1	0.09749
3:190791619:A:G	50	100	1	0.09731
3:190791638:A:G	50	100	0.98	0.03141
3:190792050:A:G	50	100	1	0.02487
3:190792051:C:G	50	100	0.99	0.3958
3:190792158:G:A	49	100	1	0.0167
3:190792289:C:T	50	100	0.99	0.3282
3:190792814:C:T	50	98	1	0.1058
3:190792888:A:G	50	98	1	0.02905
3:190792910:A:G	50	98	0.96	0.04557
3:190793219:G:A	50	100	1	0.02487
3:190793436:T:C	50	100	0.97	0.04557
3:190793682:T:C	50	100	0.97	0.04557
3:190793724:T:G	50	100	1	0.1064
3:190793729:T:C	49	100	0.99	0.02306
3:190793757:G:A	50	100	0.98	0.1066
3:190793830:G:A	50	100	1	0.1064
3:190793886:G:T	50	100	0.98	0.1028
3:190793964:T:A	50	100	1	0.4029
3:190794115:T:G	50	100	1	0.4029
3:190794361:A:G	50	100	0.97	0.04557
3:190794367:C:T	50	100	0.99	0.3526
3:190794378:C:T	50	100	1	0.1064
3:190794446:G:A	50	100	1	0.1064
3:190794466:G:A	50	100	1	0.04103
3:190794498:G:C	50	100	1	0.3958
3:190794604:G:A	50	98	1	0.1066
3:190794653:T:C	50	94	0.97	0.4826
3:190794678:C:T	50	100	0.99	0.3079
3:190794837:G:A	50	98	1	0.1064
3:190794838:A:T	50	98	1	0.1064
3:190794877:A:T	50	98	1	0.1064
3:190795068:G:C	50	98	0.99	0.1064
3:190795098:C:G	50	98	0.86	0.02869
3:190795177:G:A	50	100	0.99	0.1075
3:190795184:C:T	50	100	0.99	0.1075
3:190795244:C:T	50	100	0.99	0.1077
3:190795250:G:A	50	100	0.99	0.1077
3:190795263:G:T	50	100	0.99	0.1077
3:190795454:G:A	50	100	0.99	0.1055
3:190795469:T:C	50	100	0.96	0.10780000000000001
3:190795641:A:G	50	98	0.95	0.01416
3:190795673:A:G	50	100	0.99	0.10780000000000001
3:190795727:C:T	50	100	0.99	0.1158
3:190795758:G:A	50	100	0.99	0.1077
3:190795800:T:C	50	100	0.99	0.10780000000000001
3:190795893:A:G	50	100	0.99	0.1073
3:190795895:C:A	50	100	0.99	0.1073
3:190796067:A:G	50	98	0.97	0.1111
3:190796077:T:C	50	98	0.98	0.09078
3:190796102:G:C	50	98	0.98	0.09078
3:190796136:T:C	50	98	0.98	0.03994
3:190796188:G:T	50	98	0.97	0.06863
3:190796192:G:C	50	98	0.97	0.0394
3:190796245:G:T	50	94	0.97	0.06046
3:190796305:T:G	50	92	0.91	0.4089
3:190796429:G:A	50	88	0.86	0.1547
3:190796628:A:G	50	88	0.95	0.274
3:190796646:A:G	50	88	0.95	0.2845
3:190796687:T:C	50	86	0.95	0.2121
3:190796707:T:C	50	86	0.95	0.2119
3:190796717:C:T	50	84	0.95	0.2121
3:190796879:G:A	50	100	1	0.01144
3:190796921:G:A	50	98	0.95	0.1868
3:190797002:A:G	50	100	0.96	0.1939
3:190797084:G:C	50	100	0.96	0.1935
3:190797102:T:G	50	100	0.96	0.1935
3:190797119:C:T	50	100	0.96	0.1935
3:190797174:C:T	50	100	0.94	0.02741
3:190797196:T:C	50	100	0.96	0.1932
3:190797260:T:C	50	100	0.96	0.1932
3:190797282:A:G	50	100	0.95	0.1178
3:190797312:G:A	50	100	0.96	0.1928
3:190797385:A:T	50	98	0.96	0.1928
3:190797478:T:C	50	98	0.96	0.193
3:190797479:G:A	50	98	0.96	0.1926
3:190797489:T:G	50	98	0.96	0.1926
3:190797495:C:T	50	98	0.97	0.1923
3:190797500:G:C	50	98	0.97	0.1923
3:190797511:G:A	50	98	0.97	0.1924
3:190797560:T:C	50	98	0.98	0.1934
3:190797568:A:G	50	98	0.98	0.1934
3:190797631:G:A	50	100	0.94	0.03159
3:190797714:G:C	50	100	0.99	0.1943
3:190797723:T:C	50	100	0.99	0.1946
3:190797741:T:C	50	100	0.99	0.1948
3:190797768:G:A	50	100	0.99	0.1944
3:190797805:A:G	50	100	0.99	0.1946
3:190797828:C:A	50	100	0.99	0.1944
3:190797912:G:T	50	100	0.97	0.01852
3:190797975:G:A	50	100	0.99	0.1952
3:190798034:C:T	50	100	0.96	0.01852
3:190798112:C:G	50	96	0.94	0.06754
3:190798117:A:G	50	100	0.99	0.1952
3:190798152:T:C	50	100	0.98	0.1959
3:190798200:C:G	50	100	0.99	0.1954
3:190798284:C:T	50	100	0.99	0.1952
3:190798304:C:T	50	100	0.99	0.1952
3:190798314:T:G	50	100	0.99	0.1954
3:190798501:C:A	50	100	0.99	0.1955
3:190798520:C:T	50	96	0.98	0.2687
3:190798545:A:G	50	100	0.99	0.1957
3:190798582:C:T	50	100	0.99	0.1954
3:190798600:A:G	50	100	0.99	0.1943
3:190798623:G:A	50	100	0.99	0.1941
3:190798676:A:C	50	100	0.99	0.1941
3:190798706:A:G	50	100	0.99	0.1939
3:190798795:G:C	50	100	0.99	0.1937
3:190798864:C:T	50	100	1	0.03686
3:190798865:T:C	50	100	0.99	0.1939
3:190798929:G:T	50	100	0.98	0.1937
3:190798953:C:A	50	98	0.98	0.1941
3:190798962:G:A	50	98	0.98	0.1939
3:190798979:T:A	50	100	1	0.03667
3:190799064:A:T	50	98	0.98	0.1939
3:190799078:C:A	50	98	0.98	0.1941
3:190799156:G:A	49	98	0.98	0.1935
3:190799195:A:G	50	98	0.98	0.1935
3:190799231:A:G	50	98	0.98	0.193
3:190799281:G:T	50	98	0.98	0.1932
3:190799305:G:A	50	98	0.98	0.1926
3:190799324:A:G	50	98	0.98	0.1924
3:190799327:A:G	50	98	0.98	0.1928
3:190799338:C:T	50	94	0.98	0.4826
3:190799345:T:C	50	98	0.98	0.1924
3:190799403:A:G	50	96	0.98	0.1926
3:190799434:A:G	50	98	0.98	0.1921
3:190799462:C:T	50	98	0.98	0.1923
3:190799463:C:T	50	98	0.98	0.1923
3:190799535:T:C	50	98	0.98	0.1919
3:190799558:A:G	50	98	0.98	0.1917
3:190799590:A:G	50	98	0.98	0.1915
3:190799592:G:A	50	98	0.98	0.1915
3:190799598:A:T	50	98	0.98	0.1917
3:190799603:C:T	50	98	0.98	0.197
3:190799610:G:T	50	98	0.98	0.1919
3:190799628:T:G	50	100	0.98	0.1921
3:190799641:G:A	50	100	0.98	0.1923
3:190799728:C:A	50	100	0.98	0.1926
3:190799744:T:G	50	100	0.98	0.193
3:190799752:C:T	50	100	0.98	0.1926
3:190799784:C:G	50	100	0.98	0.1926
3:190799810:C:A	50	100	1	0.01416
3:190799985:G:C	50	100	0.98	0.1877
3:190800007:T:C	50	100	0.99	0.1937
3:190800062:T:A	50	100	0.99	0.1937
3:190800123:A:G	50	100	0.99	0.1941
3:190800200:A:T	50	100	0.99	0.195
3:190800333:T:C	50	100	1	0.01162
3:190800357:G:A	50	96	0.99	0.1954
3:190800361:G:T	50	96	0.99	0.1955
3:190800414:T:C	50	100	0.99	0.1959
3:190800428:C:T	50	100	0.99	0.1961
3:190800452:G:A	50	100	0.99	0.1961
3:190800458:A:C	50	100	0.99	0.1961
3:190800471:G:A	50	100	0.99	0.1961
3:190800596:G:A	50	100	0.99	0.1966
3:190800652:T:C	50	100	0.99	0.1961
3:190800728:A:T	50	100	0.99	0.1961
3:190800732:C:G	50	98	0.76	0.01416
3:190800743:G:A	50	100	0.99	0.1964
3:190800744:T:C	50	100	0.85	0.01761
3:190800925:C:T	50	100	1	0.1964
3:190800939:A:G	50	100	1	0.1964
3:190800999:G:A	50	96	0.99	0.47
3:190801014:G:A	50	100	1	0.1964
3:190801051:C:T	50	100	1	0.1964
3:190801052:A:G	50	100	1	0.1963
3:190801330:T:A	50	100	1	0.1964
3:190801397:G:C	50	96	0.95	0.03141
3:190801484:G:A	50	100	1	0.1964
3:190801508:A:G	50	100	1	0.1964
3:190801520:T:C	50	96	0.99	0.4675
3:190801521:G:A	50	100	1	0.1963
3:190801536:T:G	50	100	1	0.1964
3:190801559:G:A	50	100	1	0.1964
3:190801644:T:G	50	100	1	0.1966
3:190801683:C:T	50	100	0.99	0.1964
3:190801763:G:A	50	100	0.99	0.1964
3:190801773:T:A	50	100	1	0.1964
3:190801799:A:G	50	100	1	0.1961
3:190801862:C:T	50	96	0.94	0.04975
3:190801863:G:A	50	100	1	0.1964
3:190801941:A:C	50	100	1	0.197
3:190801943:A:T	50	100	1	0.01144
3:190802014:C:G	50	100	1	0.1966
3:190802131:A:G	50	100	1	0.1966
3:190802158:C:A	50	100	1	0.1966
3:190802174:C:A	50	100	0.93	0.02288
3:190802276:A:G	50	100	1	0.1968
3:190802277:A:G	50	100	1	0.1968
3:190802284:A:T	50	100	1	0.1968
3:190802299:A:G	50	100	1	0.03322
3:190802340:A:G	50	100	1	0.197
3:190802405:A:G	50	100	1	0.1968
3:190802440:A:G	50	100	1	0.1968
3:190802454:G:T	50	100	1	0.1968
3:190802630:G:T	50	100	0.99	0.191
3:190802712:C:T	50	100	1	0.1968
3:190802779:A:C	50	100	0.98	0.0187
3:190802864:A:G	50	96	0.98	0.09967
3:190802873:A:C	50	100	1	0.1968
3:190802921:C:T	50	96	0.99	0.4648
3:190803128:T:A	50	100	0.97	0.1091
3:190803237:T:G	50	100	0.99	0.1275
3:190803499:C:T	50	100	0.92	0.01961
3:190803931:T:G	50	100	1	0.2444
3:190804092:G:C	50	100	1	0.2059
3:190804241:C:T	50	100	1	0.01416
3:190804270:C:G	50	100	1	0.2217
3:190804384:G:A	50	100	1	0.03667
3:190804445:T:C	50	100	1	0.2215
3:190804464:A:G	50	100	1	0.0256
3:190804533:A:G	50	100	1	0.01816
3:190804568:A:G	50	98	0.98	0.01035
3:190804752:T:C	50	100	1	0.0256
3:190804790:T:C	50	100	0.99	0.1111
3:190804942:T:A	50	100	1	0.03667
3:190805075:C:T	50	100	1	0.01017
3:190805276:T:A	50	98	1	0.2226
3:190805427:C:T	50	100	1	0.01017
3:190805447:C:A	50	100	1	0.01017
3:190805523:T:C	50	100	1	0.01144
3:190805629:G:A	50	100	0.99	0.2226
3:190805927:C:T	50	98	0.99	0.1111
3:190805968:G:A	50	100	0.99	0.2162
3:190806028:G:T	50	100	1	0.01144
3:190806254:A:C	50	100	1	0.01162
3:190806318:A:G	50	100	1	0.2226
3:190806337:T:C	50	100	1	0.2226
3:190806403:G:A	50	100	1	0.2226
3:190806569:G:T	50	100	1	0.2224
3:190806737:A:T	50	98	1	0.2228
3:190806830:C:T	50	100	0.82	0.01035
3:190806867:G:A	50	100	1	0.01543
3:190807048:G:T	50	100	1	0.01035
3:190807063:C:T	50	100	1	0.03613
3:190807110:C:G	50	100	1	0.2228
3:190807267:G:A	50	98	1	0.4597
3:190807411:T:C	50	100	1	0.01525
3:190807428:G:T	50	100	0.99	0.3108
3:190807432:G:A	50	100	1	0.01162
3:190807509:C:T	50	98	1	0.06972
3:190807591:A:G	50	98	1	0.4597
3:190807727:A:G	50	100	1	0.4319
3:190808166:T:C	50	100	0.99	0.1776
3:190808447:T:C	50	100	0.99	0.2168
3:190808652:A:G	50	100	1	0.01162
3:190808862:A:G	50	100	1	0.03613
3:190808917:T:C	50	100	0.99	0.2168
3:190809114:C:A	50	100	0.99	0.2168
3:190809126:A:G	50	100	1	0.03704
3:190809232:G:A	50	100	0.99	0.159
3:190809315:G:T	50	100	0.98	0.1792
3:190809638:C:A	50	100	1	0.4267
3:190809798:G:A	50	98	0.99	0.4615
3:190809863:A:G	50	100	0.95	0.02342
3:190810011:C:T	50	100	0.97	0.01307
3:190810074:A:G	50	100	1	0.04194
3:190810392:C:G	50	100	0.98	0.03867
3:190810697:C:A	50	100	0.98	0.171
3:190810787:A:G	50	100	0.98	0.1068
3:190811255:G:A	50	98	0.77	0.01398
3:190811421:C:T	50	100	0.94	0.03558
3:190811492:C:T	50	98	0.98	0.4639
3:190811949:T:C	50	98	0.91	0.0187
3:190812385:A:G	50	100	0.97	0.2424
3:190812642:T:A	50	98	0.96	0.2353
3:190813041:T:C	50	100	0.96	0.1187
3:190813385:A:G	50	100	0.98	0.2335
3:190813602:G:C	50	98	0.99	0.2106
3:190813706:G:A	50	100	0.98	0.1278
3:190813732:G:T	50	100	0.98	0.445
3:190813782:G:A	50	100	0.99	0.4452
3:190813847:C:T	50	100	0.99	0.2106
3:190814022:G:A	50	100	0.93	0.01489
3:190814049:C:G	50	100	0.99	0.4452
3:190814055:T:C	50	100	0.83	0.02233
3:190814093:G:A	50	100	0.99	0.4452
3:190814238:G:A	50	100	0.99	0.445
3:190814375:C:G	50	100	1	0.01507
3:190814571:C:G	50	100	0.98	0.2335
3:190814728:G:A	50	100	0.99	0.445
3:190815050:A:G	50	100	0.98	0.1048
3:190815691:T:G	50	100	0.99	0.04375
3:190815860:A:T	50	100	0.99	0.2331
3:190815957:A:C	50	100	0.99	0.4584
3:190815989:A:C	50	98	0.99	0.4815
3:190816011:A:G	50	100	0.99	0.04375
3:190816372:C:G	50	100	0.99	0.2331
3:190816527:C:G	50	100	0.99	0.2331
3:190816701:G:A	50	100	0.98	0.1233
3:190817107:T:C	50	100	0.99	0.2331
3:190817204:G:A	50	100	1	0.4454
3:190817394:T:C	50	100	1	0.4728
3:190817788:C:T	50	100	1	0.02505
3:190817791:G:A	50	100	0.98	0.1521
3:190818092:T:C	50	100	1	0.4584
3:190818155:A:G	50	100	1	0.4584
3:190818873:T:G	50	100	0.99	0.2329
3:190818988:C:A	50	100	0.99	0.218
3:190819570:A:G	50	100	1	0.01235
3:190819756:A:G	50	100	1	0.4568
3:190819799:G:A	50	100	1	0.03704
3:190819922:G:A	50	100	0.98	0.1275
3:190819981:C:T	50	100	1	0.01235
3:190820455:C:T	50	98	0.99	0.1055
3:190820731:C:T	50	100	1	0.01507
3:190820798:G:A	50	100	0.98	0.1233
3:190821269:A:G	50	100	1	0.01507
3:190821280:G:T	40	100	1	0.01507
3:190821318:C:A	50	100	0.99	0.2333
3:190821363:A:T	50	100	0.99	0.167
3:190821509:A:G	50	100	0.99	0.3749
3:190822122:A:G	50	100	1	0.02469
3:190822233:T:C	50	100	0.99	0.2333
3:190822416:G:A	50	100	0.99	0.04956
3:190822894:C:T	50	100	0.99	0.2222
3:190823129:T:C	50	100	0.97	0.1051
3:190824044:T:C	50	98	0.96	0.04575
3:190824131:A:C	50	96	0.99	0.4635
3:190824478:G:A	50	98	1	0.08261
3:190824479:C:T	50	94	0.98	0.3324
3:190824638:A:G	50	98	0.99	0.09931
3:190824669:G:T	50	100	0.97	0.04194
3:190824891:G:A	50	98	0.96	0.1378
3:190825141:C:G	50	100	0.96	0.0374
3:190825352:C:T	50	100	1	0.08442
3:190825383:T:C	50	100	1	0.01271
3:190825602:A:C	50	98	0.99	0.3357
3:190825629:A:G	50	98	0.98	0.4392
3:190826498:C:G	50	100	0.98	0.04194
3:190826969:T:C	50	100	0.98	0.04194
3:190827023:G:A	50	100	0.99	0.222
3:190827203:A:G	50	100	0.97	0.01344
3:190827379:G:C	50	100	0.98	0.04194
3:190827450:T:A	50	100	0.99	0.439
3:190827566:T:C	50	100	0.97	0.01344
3:190828355:T:C	50	100	0.99	0.469
3:190828416:T:A	50	100	0.98	0.04085
3:190828760:C:T	50	100	1	0.02578
3:190828986:T:C	50	100	0.98	0.04085
3:190829123:C:T	50	100	0.98	0.07262
3:190829697:A:T	50	98	0.75	0.01235
3:190829984:G:A	50	100	0.99	0.04212
3:190830005:T:G	50	100	1	0.03032
3:190830098:G:A	50	100	0.98	0.04085
3:190830645:G:A	50	100	0.98	0.06137
3:190830668:G:C	50	100	1	0.04194
3:190830824:G:A	50	100	1	0.4336
3:190830869:G:A	50	100	1	0.04194
3:190830952:C:T	50	100	1	0.04194
3:190831017:C:T	50	100	1	0.4759
3:190831085:C:G	50	100	1	0.04194
3:190831266:T:A	50	100	1	0.04194
3:190831283:G:C	50	100	1	0.0276
3:190831494:G:T	50	100	1	0.04194
3:190831567:G:C	50	100	1	0.03032
3:190831775:C:G	50	100	1	0.04194
3:190831856:A:C	50	100	1	0.04194
3:190832020:A:G	50	100	1	0.04194
3:190832036:A:G	50	96	0.93	0.01344
3:190832060:A:G	50	100	1	0.04194
3:190832236:G:A	50	100	1	0.04194
3:190832718:A:G	50	100	1	0.2816
3:190832776:G:A	50	100	1	0.2816
3:190832820:G:A	50	98	1	0.2816
3:190832821:T:C	50	98	1	0.2814
3:190832853:C:T	50	100	1	0.08188
3:190832904:C:T	50	100	1	0.07426
3:190833267:T:A	50	100	1	0.04521
3:190833344:C:T	50	100	1	0.04103
3:190833546:C:T	50	100	1	0.01344
3:190833624:A:T	50	100	1	0.03032
3:190833956:G:A	50	100	1	0.0305
3:190834033:G:A	44	86.4	0.99	0.4085
3:190834034:A:C	48	97.9	0.96	0.01688
3:190834062:G:A	50	98	0.91	0.01761
3:190834067:G:A	50	100	1	0.03595
3:190834103:G:C	50	100	1	0.03595
3:190834126:C:T	50	100	1	0.03032
3:190834148:G:A	50	100	1	0.03032
3:190834181:G:A	49	100	1	0.03032
3:190834188:A:C	49	100	1	0.03032
3:190834196:G:A	50	100	0.99	0.03032
3:190834225:G:A	48	85.4	0.88	0.07026
3:190834341:A:G	50	100	1	0.06354
3:190834582:A:G	50	100	1	0.02669
3:190834848:A:G	50	100	1	0.03032
3:190834907:A:G	50	100	1	0.03032
3:190834972:C:A	50	100	1	0.02796
3:190835014:A:C	50	100	1	0.03032
3:190835239:A:C	50	100	1	0.03014
3:190835254:G:A	50	100	0.98	0.07498
3:190835467:G:A	50	100	0.99	0.3072
3:190835619:C:T	50	100	1	0.06354
3:190835743:T:C	50	100	1	0.01271
3:190836096:T:C	50	100	0.91	0.02669
3:190836151:G:A	50	100	1	0.02669
3:190836167:A:G	50	100	1	0.02669
3:190836660:G:T	50	100	1	0.02669
3:190836696:C:T	50	100	1	0.3469
3:190836747:G:T	50	100	1	0.02687
3:190836929:T:G	50	100	1	0.02669
3:190836989:A:G	50	100	1	0.03431
3:190837249:C:A	50	100	1	0.04103
3:190837309:G:A	50	100	1	0.3468
3:190837699:A:G	50	98	0.88	0.01543
3:190837821:A:G	50	100	1	0.01344
3:190837921:C:T	50	100	0.95	0.0699
3:190838215:G:C	50	100	1	0.4815
3:190838312:A:G	50	100	1	0.02669
3:190838441:C:T	50	100	1	0.02669
3:190838473:C:T	50	100	1	0.02669
3:190838583:A:G	50	100	1	0.03431
3:190838619:A:T	50	100	1	0.04103
3:190838653:T:C	50	100	1	0.01344
3:190838702:A:C	50	100	1	0.02669
3:190838718:T:C	50	100	1	0.02669
3:190838814:G:C	50	96	0.66	0.01489
3:190838875:A:G	50	100	0.99	0.02669
3:190838896:A:C	50	100	1	0.02669
3:190838913:A:G	50	100	1	0.02669
3:190838929:A:G	50	100	1	0.07444
3:190838990:A:G	50	100	0.94	0.07008
3:190838997:C:T	50	100	1	0.06354
3:190839084:G:T	50	100	1	0.02669
3:190839171:G:A	50	100	1	0.02669
3:190839332:C:T	50	100	1	0.04103
3:190839532:T:C	50	100	1	0.02687
3:190839551:C:T	50	100	1	0.02669
3:190839734:C:T	50	100	0.99	0.2128
3:190839780:C:T	50	100	1	0.07426
3:190839889:A:G	50	100	1	0.02669
3:190839933:A:G	50	100	1	0.4423
3:190840167:G:A	50	100	1	0.02669
3:190840179:A:G	50	100	1	0.02669
3:190840467:A:G	50	100	1	0.02469
3:190840578:C:A	49	87.8	0.92	0.2106
3:190840607:A:G	50	100	1	0.02669
3:190840609:C:G	49	100	0.99	0.4831
3:190840616:A:G	50	100	1	0.02669
3:190840698:C:T	50	100	0.85	0.01253
3:190840831:C:A	50	100	0.98	0.1363
3:190840855:A:G	50	100	1	0.4417
3:190840922:T:A	50	100	1	0.4419
3:190840928:G:T	50	100	1	0.02669
3:190840995:C:T	50	100	1	0.02669
3:190841061:C:T	50	100	1	0.02669
3:190841449:A:G	50	100	1	0.02669
3:190841547:A:G	50	100	1	0.02669
3:190841633:C:T	50	98	1	0.04176
3:190841701:C:T	50	98	1	0.04194
3:190841720:G:A	50	100	1	0.02669
3:190841776:T:C	50	100	1	0.02669
3:190841907:T:C	50	100	1	0.01362
3:190842184:T:C	50	100	1	0.02669
3:190842222:A:T	50	100	1	0.06463
3:190842415:G:C	50	100	1	0.065
3:190842513:A:G	50	100	1	0.02669
3:190842577:G:A	50	100	0.91	0.05646
3:190842988:A:C	50	100	1	0.0423
3:190843227:T:G	50	98	0.98	0.08188
3:190844109:C:T	50	100	1	0.01525
3:190844209:G:T	50	100	1	0.01489
3:190844363:A:T	50	100	1	0.01489
3:190844403:T:C	50	100	1	0.01507
3:190844667:A:G	50	100	0.98	0.04503
3:190844816:C:T	50	100	1	0.01489
3:190844840:G:C	50	100	1	0.01489
3:190844865:C:A	50	100	0.99	0.1736
3:190844914:A:G	50	100	1	0.01489
3:190845508:C:T	50	98	0.9	0.01416
3:190845540:C:T	50	100	1	0.01489
3:190845657:A:G	50	100	1	0.01489
3:190845738:G:T	50	100	1	0.03195
3:190845758:T:C	50	100	1	0.01489
3:190845892:G:A	50	100	1	0.01489
3:190845953:C:T	50	100	1	0.01489
3:190845992:T:C	50	98	0.99	0.1618
3:190846025:T:C	50	100	1	0.01489
3:190846045:C:T	50	100	1	0.01489
3:190846104:G:C	50	100	1	0.01489
3:190846164:A:G	50	100	1	0.01489
3:190846494:A:G	50	100	0.99	0.05247
3:190846518:C:A	50	100	1	0.05483
3:190846761:T:A	50	100	1	0.01707
3:190846908:A:G	50	100	0.9	0.01053
3:190847023:C:T	50	100	1	0.01489
3:190847024:A:G	50	100	1	0.01489
3:190847189:C:A	50	100	1	0.01489
3:190847223:G:A	50	100	1	0.01489
3:190847515:C:T	50	100	0.95	0.04847
3:190847550:A:G	50	98	1	0.02378
3:190847641:C:T	50	100	0.95	0.04866
3:190847721:T:C	50	100	1	0.01507
3:190847754:C:T	50	100	1	0.01507
3:190847766:T:C	50	100	0.93	0.01035
3:190847794:A:T	50	100	1	0.01489
3:190847796:G:C	50	100	1	0.01489
3:190847885:A:G	50	100	1	0.04739
3:190848047:G:C	50	100	0.99	0.2262
3:190848379:T:C	50	100	1	0.01489
3:190848634:C:A	50	100	0.99	0.04811
3:190848774:C:T	50	100	1	0.01489
3:190848829:G:A	50	100	0.89	0.02397
3:190848854:T:C	50	100	1	0.4513
3:190848950:A:C	50	100	0.98	0.2041
3:190849179:T:G	50	100	1	0.01489
3:190849244:T:A	50	100	1	0.01707
3:190849419:G:A	50	100	0.98	0.2079
3:190849461:T:C	50	100	1	0.01489
3:190849540:C:T	50	100	1	0.3332
3:190849811:T:C	50	100	0.95	0.01035
3:190849945:A:G	50	100	1	0.06155
3:190850069:G:A	50	100	0.95	0.09985
3:190850144:C:T	50	100	0.98	0.1338
3:190850149:C:T	50	100	0.99	0.3991
3:190850241:A:G	50	100	0.98	0.3969
3:190850271:C:T	50	100	1	0.4513
3:190850389:C:T	50	100	0.99	0.4114
3:190850433:G:A	50	100	1	0.02814
3:190850677:G:C	50	100	0.96	0.02542
3:190851012:T:G	50	100	1	0.02959
3:190851039:T:C	50	100	0.99	0.3495
3:190851085:C:T	50	100	0.95	0.01017
3:190851091:C:G	50	100	1	0.4034
3:190851112:A:G	50	100	1	0.04811
3:190851316:A:G	50	100	0.96	0.126
3:190851366:T:A	50	100	1	0.4034
3:190851408:C:G	50	100	1	0.4512
3:190851436:A:G	50	100	1	0.4034
3:190851707:G:A	50	100	1	0.04811
3:190851816:G:C	50	100	1	0.4034
3:190851922:T:G	50	100	1	0.4034
3:190851932:A:T	50	100	0.99	0.4032
3:190852216:T:C	50	100	0.97	0.01761
3:190852271:C:T	50	100	1	0.4032
3:190852284:C:T	50	98	0.96	0.167
3:190852285:G:A	50	98	0.78	0.01852
3:190852335:C:T	50	100	1	0.4032
3:190852439:T:G	50	98	0.97	0.2073
3:190852608:C:G	50	100	0.92	0.01707
3:190852638:A:T	50	100	0.99	0.06137
3:190852904:A:C	50	100	0.99	0.157
3:190853012:G:T	50	100	0.99	0.4032
3:190853020:G:A	50	100	0.99	0.4032
3:190853024:C:A	50	100	1	0.4395
3:190853311:G:A	50	100	0.99	0.4031
3:190853353:G:A	50	100	0.98	0.4401
3:190853534:C:T	50	100	0.99	0.4517
3:190853560:A:G	50	100	0.96	0.02378
3:190853892:C:T	50	100	0.97	0.03232
3:190853956:C:T	50	100	0.97	0.0236
3:190854094:C:T	50	100	0.99	0.05428
3:190854201:C:T	50	98	0.99	0.03268
3:190854253:G:T	50	100	0.95	0.01017
3:190854259:G:A	50	100	0.97	0.02342
3:190854295:G:C	50	100	0.97	0.01761
3:190854422:G:A	50	100	0.99	0.06137
3:190854494:T:A	50	100	0.97	0.2024
3:190854496:T:C	50	100	0.98	0.01598
3:190854594:G:C	50	100	0.97	0.02342
3:190854882:A:G	50	100	0.97	0.02342
3:190854974:T:C	50	100	0.93	0.0354
3:190855052:T:C	50	100	0.97	0.02342
3:190855116:C:A	50	100	0.97	0.02342
3:190855551:G:C	50	100	0.95	0.02342
3:190855585:C:G	50	100	0.96	0.02342
3:190856372:G:T	44	95.5	0.96	0.09314
3:190856419:A:G	50	100	0.96	0.01852
3:190856564:G:T	49	100	0.99	0.4552
3:190856665:T:C	50	100	0.96	0.01852
3:190856818:A:C	50	100	0.92	0.03068
3:190857046:A:G	50	98	0.97	0.05773
3:190857177:T:A	50	100	0.96	0.01852
3:190857291:G:A	50	100	0.96	0.2796
3:190857358:A:C	50	98	0.98	0.05356
3:190857441:A:G	50	100	0.98	0.05428
3:190857512:A:G	50	100	0.99	0.4584
3:190857577:A:G	50	100	0.81	0.01017
3:190858093:C:G	50	100	0.99	0.3882
3:190858290:G:A	50	100	0.99	0.3902
3:190858499:G:A	50	100	0.99	0.4419
3:190858602:A:G	50	100	0.96	0.01852
3:190858672:A:G	50	100	0.99	0.3903
3:190858695:C:T	50	100	0.97	0.01489
3:190858804:A:T	50	100	0.99	0.3903
3:190858870:C:T	50	100	0.95	0.01017
3:190858913:C:T	50	100	0.95	0.1647
3:190859146:A:G	50	100	0.98	0.3902
3:190859386:T:C	50	100	0.97	0.3905
3:190859746:A:G	50	100	0.96	0.3894
3:190859974:G:A	50	100	0.94	0.3784
3:190860154:G:A	50	96	0.92	0.3985
3:190860185:G:C	50	96	0.91	0.3947
3:190860380:C:A	50	96	0.74	0.02596
3:190861708:C:G	50	92	0.67	0.09114
3:190861769:T:C	50	84	0.61	0.1656
3:190862074:A:G	50	84	0.7	0.4218
3:190862362:A:G	50	78	0.62	0.1058
3:190862905:G:A	50	86	0.73	0.3179
3:190862916:G:C	50	88	0.72	0.1589
3:190863325:C:T	49	85.7	0.77	0.128
3:190863372:T:C	50	86	0.77	0.1423
3:190863376:A:G	50	96	0.75	0.1747
3:190863402:C:T	50	100	0.88	0.01017
3:190863495:T:C	50	98	0.85	0.01035
3:190863705:T:C	50	98	0.83	0.01035
3:190864295:G:T	50	96	0.77	0.1877
3:190864481:C:T	50	98	0.74	0.03686
3:190864691:G:A	50	80	0.82	0.3224
3:190864915:A:G	50	84	0.75	0.1779
3:190865480:C:T	50	86	0.79	0.3715
3:190865778:A:T	50	80	0.78	0.3707
3:190865794:A:G	50	82	0.78	0.37
3:190866031:C:T	50	92	0.74	0.1676
3:190866062:A:T	50	92	0.68	0.06554
3:190866139:A:G	50	92	0.72	0.1754
3:190866185:T:C	50	98	0.62	0.04739
3:190866890:A:G	50	98	0.69	0.0118
3:190867281:C:A	50	100	0.66	0.01053
3:190867623:G:T	50	100	0.73	0.01071
3:190867833:G:T	50	100	0.74	0.01071
3:190868142:C:T	50	100	0.76	0.01089
3:190868253:C:T	50	100	0.76	0.01089
3:190868292:G:A	50	100	0.77	0.01089
3:190868300:G:T	50	100	0.77	0.01089
3:190868330:G:A	50	96	0.74	0.1107
3:190868392:T:G	50	86	0.77	0.1935
3:190868434:G:T	50	100	0.76	0.01071
3:190868455:A:G	50	100	0.76	0.01071
3:190868485:G:A	50	100	0.76	0.01071
3:190868532:C:T	50	100	0.74	0.03304
3:190868995:T:C	50	100	0.76	0.01162
3:190869026:A:C	50	100	0.76	0.01162
3:190869120:C:T	50	100	0.76	0.01162
3:190869129:A:G	50	100	0.73	0.01888
3:190869189:C:T	50	90	0.85	0.4003
3:190869192:T:G	50	100	0.75	0.01271
3:190869491:G:A	50	94	0.82	0.1826
3:190869501:A:C	50	100	0.75	0.01162
3:190869617:C:T	50	100	0.75	0.01271
3:190869692:G:A	50	96	0.88	0.1527
3:190869700:G:T	50	88	0.81	0.2075
3:190869732:G:A	50	100	0.76	0.01162
3:190869891:A:G	50	88	0.8	0.1229
3:190869942:A:G	50	100	0.75	0.0118
3:190869951:C:T	50	100	0.78	0.02778
3:190869995:A:G	50	94	0.78	0.08696
3:190870152:T:C	50	100	0.75	0.01198
3:190870264:C:T	50	100	0.76	0.0118
3:190870313:C:G	50	90	0.86	0.2496
3:190870555:G:A	50	90	0.83	0.4357
3:190870563:G:A	50	100	0.8	0.0118
3:190870915:C:T	50	96	0.9	0.165
3:190871033:A:T	50	96	0.81	0.04031
3:190871051:G:T	50	100	0.91	0.01307
3:190871212:A:G	50	100	0.92	0.01198
3:190871585:G:A	50	96	0.88	0.1514
3:190871598:C:T	50	100	0.9	0.01307
3:190871779:G:C	50	100	0.92	0.01198
3:190871842:G:A	50	100	0.79	0.01688
3:190871855:G:A	50	100	0.8	0.01688
3:190871887:G:A	50	100	0.9	0.01325
3:190871937:T:C	50	100	0.8	0.01688
3:190872059:T:G	50	90	0.79	0.2721
3:190872280:A:T	50	88	0.82	0.4354
3:190872319:G:T	50	100	0.92	0.0118
3:190872347:C:G	50	100	0.8	0.01707
3:190872387:G:C	50	100	0.9	0.01325
3:190872522:A:G	50	100	0.9	0.01289
3:190872538:G:A	50	100	0.92	0.01162
3:190872878:G:A	50	100	0.89	0.01253
3:190873301:C:T	50	84	0.7	0.2404
3:190873483:A:G	50	84	0.8	0.4958
3:190873526:A:G	50	94	0.74	0.1069
3:190873629:G:T	50	100	0.88	0.03195
3:190873808:A:G	50	100	0.79	0.03867
3:190874122:G:A	50	100	0.98	0.4285
3:190874137:G:C	50	100	0.92	0.01834
3:190874336:C:T	50	100	0.98	0.4286
3:190874697:T:C	50	100	1	0.02996
3:190874775:T:C	50	100	0.92	0.1331
3:190875047:C:A	50	100	0.98	0.402
3:190875087:T:C	50	100	0.98	0.4325
3:190875097:C:G	50	100	0.98	0.4325
3:190875295:G:A	50	100	0.98	0.4363
3:190875493:C:T	50	100	1	0.02996
3:190875650:A:T	50	100	1	0.02996
3:190876067:T:C	50	100	0.98	0.4368
3:190876120:C:T	49	100	0.98	0.437
3:190876255:A:G	48	87.5	0.98	0.4372
3:190876287:G:A	50	98	0.98	0.4368
3:190876520:G:A	50	98	0.98	0.4363
3:190876545:A:G	50	98	0.98	0.4365
3:190876663:A:C	50	100	0.98	0.4345
3:190876665:C:T	50	100	1	0.02977
3:190876709:A:T	50	96	0.93	0.09296
3:190876897:T:C	50	86	0.94	0.4406
3:190876920:G:A	50	86	0.98	0.4352
3:190876924:C:T	50	100	0.96	0.0187
3:190876942:G:A	50	86	0.98	0.4343
3:190877134:G:T	50	82	0.97	0.4316
3:190877190:C:A	50	92	0.62	0.02342
3:190877222:C:A	50	90	0.7	0.01997
3:190877243:G:A	50	90	0.7	0.02033
3:190877267:G:A	50	90	0.7	0.01906
3:190877282:G:A	50	96	0.98	0.4308
3:190877288:C:T	50	98	0.98	0.4314
3:190877346:G:A	50	100	0.98	0.4337
3:190877447:G:A	50	100	0.97	0.4455
3:190877468:C:A	50	100	1	0.03014
3:190877501:A:G	50	90	0.63	0.01616
3:190877511:A:G	49	89.8	0.62	0.01507
3:190877734:G:T	50	100	0.84	0.01216
3:190877971:C:T	50	100	0.98	0.4027
3:190877992:C:T	50	100	1	0.03014
3:190878084:A:T	50	100	0.95	0.0138
3:190878169:C:A	50	98	0.92	0.01325
3:190878297:C:T	50	100	0.98	0.4027
3:190878888:T:G	50	100	1	0.03359
3:190878959:A:G	50	100	0.97	0.4383
3:190879166:T:G	50	96	0.93	0.06028
3:190879168:G:A	50	100	0.95	0.1347
3:190879534:C:T	50	98	0.96	0.4187
3:190879941:T:A	50	98	0.92	0.01307
3:190880261:T:G	50	100	0.98	0.01779
3:190880559:C:A	50	100	1	0.03014
3:190880933:T:C	50	100	1	0.03014
3:190881896:T:A	50	94	0.97	0.3239
3:190882169:T:C	50	96	0.97	0.3787
3:190882469:C:T	50	98	0.93	0.02596
3:190882761:A:G	50	100	0.87	0.01216
3:190883199:A:G	50	100	0.96	0.0285
3:190883221:T:G	50	100	1	0.03014
3:190883350:A:G	50	98	0.94	0.02124
3:190883360:A:C	50	100	0.98	0.262
3:190883698:T:G	50	100	1	0.03014
3:190883980:T:C	50	100	0.96	0.02887
3:190884072:C:T	50	100	0.93	0.02887
3:190884104:T:C	50	100	0.98	0.3613
3:190884298:G:A	50	100	0.97	0.1545
3:190884363:T:C	50	98	1	0.01271
3:190884512:T:C	50	100	0.98	0.4125
3:190884960:T:C	50	100	0.99	0.01852
3:190885048:G:A	50	100	0.96	0.02142
3:190885572:G:A	50	100	0.98	0.3907
3:190885630:G:T	50	100	0.98	0.06373
3:190885885:T:C	50	100	0.96	0.02142
3:190886452:T:C	50	100	0.98	0.3484
3:190887291:A:T	50	96	0.91	0.04993
3:190887368:T:A	50	100	0.98	0.02996
3:190888869:T:C	50	100	0.98	0.1396
3:190889144:G:T	50	100	0.99	0.3912
3:190889174:C:A	50	100	0.99	0.3569
3:190889446:C:T	50	100	0.99	0.3912
3:190889652:T:C	50	98	1	0.01271
3:190890132:T:A	50	100	0.97	0.01707
3:190891944:A:G	50	100	0.98	0.01271
3:190892063:A:T	50	100	1	0.02996
3:190892213:A:G	50	100	1	0.02996
3:190892265:C:T	50	100	0.88	0.03558
3:190893625:G:A	50	100	1	0.02996
3:190893836:T:C	50	100	0.99	0.3571
3:190894057:C:T	50	100	0.99	0.4116
3:190894082:A:G	50	100	1	0.02996
3:190894487:G:A	50	100	1	0.02996
3:190894707:T:C	50	100	0.99	0.3569
3:190895038:A:G	50	100	0.99	0.3954
3:190895661:A:G	50	100	1	0.2554
3:190895756:A:G	50	100	1	0.02996
3:190895925:G:A	50	100	0.99	0.3569
3:190896148:T:C	50	98	1	0.01253
3:190896162:C:A	50	100	0.99	0.02142
3:190896432:A:C	50	100	1	0.02996
3:190896528:G:A	50	100	1	0.02996
3:190896581:A:G	50	100	1	0.06427
3:190896977:A:C	50	98	0.9	0.06972
3:190897164:T:C	50	98	1	0.02142
3:190898469:T:A	50	100	0.98	0.3571
3:190898728:A:T	50	100	0.99	0.0158
3:190898987:T:C	50	100	0.99	0.3571
3:190899661:C:T	50	100	1	0.02996
3:190899761:C:T	50	100	1	0.04666
3:190899866:C:A	50	100	1	0.03014
3:190900064:G:A	50	100	1	0.02996
3:190900186:C:T	50	100	1	0.02996
3:190900538:A:G	50	100	0.99	0.3912
3:190900667:T:C	50	98	1	0.02142
3:190901148:G:T	50	100	0.99	0.4486
3:190901317:C:T	50	100	1	0.02142
3:190901718:G:C	50	100	1	0.02996
3:190901854:C:T	50	100	1	0.05138
3:190902001:T:C	50	100	0.84	0.02415
3:190902357:G:A	50	100	1	0.2556
3:190902447:C:T	50	100	1	0.01834
3:190902585:C:T	50	100	0.99	0.3397
3:190902586:G:A	50	100	1	0.01216
3:190903230:A:C	50	100	0.99	0.3393
3:190903652:T:C	50	100	1	0.02142
3:190904072:T:C	50	100	1	0.02142
3:190904902:G:A	50	100	1	0.01997
3:190905129:A:G	50	100	0.99	0.4114
3:190905347:G:A	50	100	0.89	0.02578
3:190905748:G:T	50	100	1	0.02142
3:190906009:G:C	50	100	0.99	0.4116
3:190906914:C:A	50	100	1	0.03014
3:190907108:A:T	50	100	0.99	0.1374
3:190907438:T:C	50	98	1	0.01235
3:190907796:G:C	50	100	1	0.02142
3:190907879:G:A	50	100	1	0.02142
3:190909223:C:T	50	100	1	0.03014
3:190909443:C:T	50	100	0.99	0.3408
3:190909828:C:T	50	100	0.99	0.1354
3:190910779:T:C	50	100	0.93	0.03086
3:190910875:C:T	50	100	1	0.02324
3:190910956:T:C	50	100	1	0.01852
3:190911596:C:T	50	100	0.99	0.3912
3:190912186:G:T	50	100	0.99	0.2357
3:190912251:T:C	50	100	1	0.02324
3:190912289:T:C	50	100	0.99	0.4662
3:190912571:T:C	50	100	1	0.02142
3:190912965:G:C	50	100	0.99	0.163
3:190913006:A:G	50	100	1	0.02142
3:190913238:T:C	50	98	1	0.02142
3:190913306:A:G	50	98	0.83	0.02524
3:190914192:A:C	50	100	1	0.02996
3:190914223:G:A	49	100	0.91	0.02578
3:190914986:C:A	50	100	0.99	0.368
3:190915812:C:T	50	100	0.94	0.02778
3:190916229:G:T	50	100	1	0.02996
3:190916536:C:T	50	100	0.99	0.368
3:190917632:G:A	50	100	1	0.02996
3:190917799:G:A	50	100	1	0.0216
3:190918215:C:T	50	100	1	0.01707
3:190918340:T:C	50	100	1	0.02142
3:190918363:G:A	50	100	1	0.01707
3:190918503:A:G	50	100	1	0.06427
3:190918641:T:G	50	100	0.99	0.3912
3:190918936:T:C	50	100	1	0.01852
3:190918960:T:A	50	100	1	0.2413
3:190919744:T:C	49	100	0.94	0.02142
3:190920044:C:A	50	100	0.99	0.3675
3:190920264:C:A	50	100	1	0.02996
3:190920394:C:A	50	100	1	0.02996
3:190920500:A:C	50	100	0.99	0.3676
3:190920628:C:G	50	100	1	0.0216
3:190920629:G:A	50	100	1	0.0216
3:190920632:T:C	50	100	1	0.3092
3:190920633:T:C	50	100	1	0.0216
3:190920637:G:A	50	100	1	0.0216
3:190920664:G:A	50	100	1	0.0216
3:190920735:G:A	50	100	1	0.02996
3:190920815:T:A	50	100	1	0.02306
3:190920817:C:T	50	100	1	0.02306
3:190920833:C:T	50	100	0.94	0.0216
3:190920940:G:A	50	100	1	0.02996
3:190921029:G:T	50	100	1	0.3086
3:190921062:C:T	50	100	1	0.3086
3:190921537:C:T	50	100	0.95	0.03068
3:190921685:C:T	50	100	0.93	0.0118
3:190921708:G:A	50	100	0.99	0.0118
3:190921831:C:T	50	100	0.98	0.02378
3:190922332:G:T	50	98	1	0.3086
3:190922345:A:T	50	98	1	0.3048
3:190922366:A:C	50	100	1	0.3086
3:190922427:G:A	50	96	0.92	0.05029
3:190922479:C:A	50	100	0.96	0.02288
3:190922568:G:T	50	98	1	0.3086
3:190922638:G:C	50	100	1	0.01834
3:190922657:G:A	50	98	0.97	0.08025
3:190922664:T:C	50	98	0.99	0.3874
3:190922666:T:C	50	98	0.98	0.3883
3:190922667:G:A	50	100	0.99	0.366
3:190922693:A:T	50	98	0.98	0.3642
3:190922694:A:C	50	98	0.94	0.02088
3:190922696:C:T	50	100	0.99	0.2353
3:190922712:T:C	50	100	0.98	0.06681
3:190922816:A:G	50	100	0.93	0.03232
3:190922827:G:A	49	87.8	0.99	0.3017
3:190922829:C:T	50	98	1	0.02905
3:190922845:T:C	50	86	0.99	0.2358
3:190922874:T:C	48	95.8	0.99	0.2687
3:190922907:C:A	50	100	0.99	0.4699
3:190922954:T:C	50	100	0.98	0.02288
3:190922970:C:G	50	100	0.98	0.05047
3:190923037:C:T	50	100	0.99	0.3869
3:190923086:A:C	50	98	1	0.05029
3:190923092:C:T	50	98	1	0.05029
3:190923093:A:G	50	98	1	0.05229
3:190923115:T:C	50	100	0.91	0.02433
3:190923147:G:A	50	100	0.99	0.2416
3:190923269:G:A	50	100	0.98	0.01888
3:190923279:T:G	50	100	0.98	0.2349
3:190923320:A:G	50	98	0.99	0.2331
3:190923352:G:A	49	100	0.99	0.3869
3:190923491:T:C	50	96	1	0.08878
3:190923560:G:A	50	100	0.99	0.3871
3:190923563:C:T	50	100	0.98	0.01888
3:190923657:C:T	48	77.1	0.98	0.3854
3:190923762:A:G	50	90	0.99	0.07117
3:190923795:C:A	50	96	0.96	0.03177
3:190923808:T:G	50	98	0.97	0.02324
3:190923830:G:T	50	96	1	0.06409
3:190923860:C:T	50	98	1	0.02106
3:190923893:G:A	50	98	0.9	0.03558
3:190923930:A:C	50	100	0.99	0.2968
3:190923938:G:A	50	100	0.95	0.03086
3:190924119:G:A	50	100	0.98	0.386
3:190924141:T:C	50	100	0.98	0.136
3:190924180:C:T	50	100	1	0.04575
3:190924185:G:A	50	98	0.98	0.2324
3:190924225:C:A	50	100	0.98	0.3833
3:190924346:A:G	50	100	1	0.06409
3:190924414:G:T	50	98	0.92	0.01471
3:190924415:C:T	50	98	0.96	0.01943
3:190924444:G:A	50	100	0.99	0.01107
3:190924473:A:G	50	100	0.93	0.01198
3:190924479:T:C	50	100	1	0.05973
3:190924561:G:C	50	100	1	0.02996
3:190924594:G:A	50	98	0.98	0.386
3:190924602:A:G	50	98	0.98	0.3032
3:190924639:A:G	50	94	0.98	0.2313
3:190924720:A:G	47	76.6	0.98	0.2525
3:190924730:G:A	45	82.2	0.98	0.2525
3:190924741:A:G	49	89.8	0.98	0.3457
3:190924743:G:T	50	100	1	0.01344
3:190924756:A:G	50	96	0.98	0.362
3:190924838:A:T	50	100	0.92	0.1019
3:190924903:G:T	50	100	1	0.02996
3:190924950:A:G	50	96	0.89	0.02614
3:190925048:C:T	50	98	0.98	0.325
3:190925050:G:A	50	100	0.98	0.3244
3:190925111:C:A	50	100	1	0.02996
3:190925146:A:C	50	100	1	0.0216
3:190925183:C:G	50	96	0.99	0.05719
3:190925204:T:A	48	87.5	1	0.06354
3:190925319:C:A	50	100	0.99	0.0216
3:190925404:G:T	50	100	0.98	0.3248
3:190925516:C:T	50	100	0.99	0.2326
3:190925569:G:A	50	100	0.99	0.3851
3:190925587:C:T	50	98	1	0.01235
3:190925638:C:A	50	100	0.98	0.1412
3:190925663:C:T	50	100	1	0.02106
3:190925771:G:A	50	100	0.82	0.01253
3:190926033:G:A	50	100	0.96	0.02832
3:190926156:T:C	50	100	0.94	0.02869
3:190926567:A:T	50	100	0.96	0.0285
3:190926759:G:T	50	100	0.99	0.2331
3:190927039:G:A	50	100	1	0.03776
3:190927201:A:G	50	100	1	0.06391
3:190927283:T:G	50	100	1	0.06391
3:190927428:C:T	50	100	1	0.02124
3:190927528:T:C	50	100	1	0.01344
3:190927793:A:G	50	100	1	0.02124
3:190928345:A:G	50	100	0.93	0.02015
3:190928678:A:C	50	100	1	0.03776
3:190928716:C:A	50	100	1	0.388
3:190929058:T:C	50	100	0.72	0.01543
3:190929398:C:T	49	100	0.99	0.2064
3:190929792:A:C	50	100	1	0.1529
3:190929983:A:C	50	100	1	0.02832
3:190930032:A:G	50	100	1	0.06409
3:190930430:A:G	50	100	1	0.0138
3:190930502:G:A	50	100	1	0.02142
3:190931100:A:C	50	100	0.99	0.2574
3:190931232:G:C	50	100	1	0.3907
3:190931816:G:A	50	100	1	0.04575
3:190932025:G:A	50	100	1	0.02996
3:190932262:G:T	50	100	0.96	0.03214
3:190932841:C:T	50	100	1	0.01834
3:190933043:G:A	50	88	0.63	0.03032
3:190933044:G:A	50	96	0.95	0.3244
3:190933362:A:T	50	100	1	0.02142
3:190933697:T:C	50	100	1	0.1147
3:190933742:C:T	50	100	0.95	0.02705
3:190933921:C:T	50	100	1	0.02142
3:190934444:G:A	50	100	1	0.0118
3:190934539:G:C	50	98	0.99	0.3578
3:190934612:G:A	50	100	0.94	0.01543
3:190934955:C:T	50	100	1	0.02705
3:190935041:C:T	50	100	1	0.2442
3:190935208:A:G	50	100	1	0.02832
3:190935217:G:A	50	100	1	0.2355
3:190936266:G:A	50	100	1	0.1146
3:190936635:T:C	50	100	1	0.244
3:190936941:T:C	50	98	1	0.09096
3:190937216:T:A	50	100	1	0.1412
3:190937462:G:T	50	100	1	0.1151
3:190937596:G:T	50	100	0.94	0.01924
3:190937726:A:C	50	100	1	0.2346
3:190937882:G:A	50	100	0.98	0.01307
3:190937968:T:A	50	90	0.94	0.4179
3:190937969:A:T	49	87.8	0.9	0.1353
3:190937970:A:T	46	95.7	0.9	0.02633
3:190937971:A:T	50	98	0.79	0.01852
3:190938355:G:A	50	100	0.99	0.3851
3:190938604:G:T	50	98	0.99	0.3308
3:190938642:C:G	50	100	1	0.01816
3:190938735:A:G	50	98	0.99	0.2159
3:190938885:C:A	50	100	1	0.01924
3:190939195:C:T	50	98	0.99	0.2159
3:190939305:C:T	50	100	1	0.2126
3:190939374:T:C	50	100	0.99	0.2175
3:190939571:T:A	50	100	1	0.2126
3:190939945:T:C	50	100	1	0.0118
3:190939948:G:A	50	100	1	0.2126
3:190940057:T:C	50	100	0.77	0.01017
3:190940106:A:G	50	98	0.99	0.3322
3:190940126:A:G	50	98	1	0.01489
3:190940306:G:A	50	96	0.84	0.1603
3:190940537:G:A	50	100	0.99	0.4902
3:190941039:G:A	50	100	1	0.01816
3:190941175:G:A	50	98	0.99	0.2357
3:190941376:T:G	50	100	1	0.01816
3:190941573:A:C	50	100	0.95	0.01707
3:190941756:A:G	50	100	0.8	0.02306
3:190941802:G:A	50	100	1	0.2126
3:190941863:G:A	50	100	0.97	0.01707
3:190942363:T:C	50	100	0.96	0.01561
3:190943048:G:A	50	100	1	0.2131
3:190943199:G:T	50	100	0.99	0.1447
3:190943527:A:G	50	100	0.99	0.1398
3:190943866:C:A	50	100	1	0.03322
3:190944125:T:C	50	98	1	0.2362
3:190944209:C:T	50	100	1	0.3647
3:190944441:A:T	44	75	0.9	0.2798
3:190944443:A:T	46	80.4	0.89	0.1374
3:190944445:A:T	48	93.8	0.95	0.1227
3:190944914:G:C	50	100	1	0.2133
3:190944932:C:T	50	100	1	0.01707
3:190944941:G:A	50	98	1	0.01707
3:190945332:T:C	50	98	1	0.2362
3:190945565:G:A	50	100	1	0.02996
3:190945669:A:G	49	100	1	0.0118
3:190945768:T:C	50	100	1	0.2186
3:190945935:T:C	50	100	1	0.2186
3:190946020:C:G	50	100	0.94	0.02905
3:190946026:A:C	50	100	1	0.01707
3:190946175:T:C	50	100	1	0.2133
3:190946284:T:C	50	100	1	0.2184
3:190946290:T:A	50	100	1	0.02996
3:190946375:C:A	49	100	0.99	0.2184
3:190946422:T:G	50	100	1	0.02996
3:190946697:A:G	49	100	1	0.0118
3:190946929:C:T	50	100	1	0.2355
3:190946946:G:A	50	100	1	0.01725
3:190947182:G:A	50	98	1	0.3575
3:190947645:A:C	50	100	1	0.05265
3:190947738:C:T	50	100	1	0.2355
3:190947825:A:G	50	100	1	0.2355
3:190948002:C:T	50	100	1	0.2357
3:190948387:G:A	50	100	1	0.2355
3:190948593:A:T	50	100	1	0.2355
3:190948656:G:C	50	100	1	0.2355
3:190948854:C:T	50	98	1	0.2772
3:190948945:T:G	50	100	1	0.2131
3:190949087:C:T	50	100	1	0.2355
3:190949626:G:T	50	100	1	0.01707
3:190949761:G:C	50	100	1	0.2451
3:190949802:T:A	50	100	0.94	0.02905
3:190949808:C:T	50	100	1	0.05283
3:190949809:G:A	50	100	1	0.2451
3:190949921:C:G	50	100	1	0.01707
3:190950181:G:A	50	100	1	0.2872
3:190950343:G:A	50	100	1	0.2451
3:190950415:T:C	50	100	1	0.2228
3:190950562:G:A	50	100	1	0.05265
3:190950588:T:C	50	100	1	0.2451
3:190950828:T:C	50	98	1	0.2451
3:190951124:C:T	48	93.8	0.6	0.04085
3:190951126:C:T	47	93.6	0.85	0.07171
3:190951284:G:A	50	100	1	0.2451
3:190951450:A:C	50	100	1	0.01707
3:190951729:G:A	50	100	1	0.3404
3:190951775:C:G	50	100	1	0.2451
3:190951868:C:A	50	100	1	0.2451
3:190952075:C:T	42	95.2	0.82	0.04702
3:190952157:A:G	49	91.8	0.89	0.06481
3:190952172:C:T	48	87.5	0.9	0.06046
3:190952230:G:T	48	93.8	0.9	0.0561
3:190952426:A:G	50	98	1	0.2449
3:190952479:A:T	50	100	1	0.2446
3:190952581:T:C	49	87.8	0.96	0.23
3:190952583:T:C	49	87.8	0.91	0.2564
3:190952709:A:G	50	100	1	0.2449
3:190952770:C:T	50	100	1	0.0532
3:190952869:C:G	50	100	1	0.2444
3:190953006:C:T	50	100	1	0.2625
3:190953113:G:C	50	100	0.91	0.02596
3:190953188:A:C	50	98	1	0.2444
3:190953268:C:A	50	100	0.99	0.2233
3:190953317:A:T	50	100	0.99	0.1389
3:190953381:C:T	50	100	1	0.2442
3:190953436:A:C	50	100	1	0.244
3:190953476:G:A	50	100	0.78	0.01053
3:190953539:G:A	50	100	0.99	0.482
3:190953712:G:A	50	100	1	0.04194
3:190953716:C:T	50	100	1	0.0492
3:190953812:G:C	50	100	1	0.04902
3:190953893:A:G	50	100	1	0.02215
3:190954031:C:T	50	98	1	0.02215
3:190954062:C:G	50	100	1	0.02215
3:190954112:G:A	50	98	0.66	0.01126
3:190954152:T:C	50	100	1	0.02215
3:190954164:G:A	50	100	0.98	0.02215
3:190954192:T:C	50	100	0.99	0.3785
3:190954207:G:T	50	100	1	0.02215
3:190954298:C:T	50	100	0.99	0.4822
3:190954313:G:A	50	100	1	0.01416
3:190954343:A:T	50	100	0.99	0.02469
3:190954366:T:A	50	100	1	0.02215
3:190954818:C:G	50	100	1	0.02215
3:190954968:T:G	50	100	1	0.01707
3:190954996:G:A	50	100	0.99	0.2237
3:190955009:T:C	50	100	1	0.01834
3:190955046:G:A	50	100	0.93	0.01707
3:190955048:A:G	50	100	0.99	0.2237
3:190955155:G:A	50	98	0.99	0.04121
3:190955338:C:T	50	100	0.99	0.2237
3:190955503:A:G	50	98	0.98	0.4969
3:190955732:C:G	50	98	1	0.02215
3:190955856:A:G	50	98	0.99	0.04466
3:190955861:C:T	50	100	0.92	0.02796
3:190955880:C:T	50	100	1	0.04938
3:190955881:G:A	50	98	1	0.02215
3:190956172:T:G	48	97.9	1	0.02269
3:190956312:A:T	50	100	1	0.02215
3:190957274:G:A	50	100	1	0.01707
3:190957654:A:T	50	100	1	0.01707
3:190957786:G:A	50	100	0.92	0.01707
3:190958167:C:A	50	100	0.98	0.0354
3:190958273:C:T	50	100	0.86	0.03577
3:190958491:T:G	50	100	1	0.01834
3:190958507:G:A	50	100	1	0.01761
3:190958518:T:G	50	100	1	0.01707
3:190958777:A:C	50	100	1	0.01707
3:190958872:T:G	50	100	1	0.01707
3:190959006:G:A	50	100	1	0.01725
3:190959011:G:A	50	100	1	0.01707
3:190959596:T:G	50	100	1	0.01707
3:190959676:C:T	50	100	1	0.01707
3:190959911:T:C	50	100	1	0.01707
3:190960427:G:A	50	100	1	0.01707
3:190960649:G:C	50	100	0.98	0.02996
3:190960827:T:C	48	95.8	0.96	0.1048
3:190960843:G:T	50	98	1	0.01707
3:190960954:T:G	50	100	0.97	0.4368
3:190961198:G:T	50	98	0.79	0.07335
3:190962124:A:C	50	92	0.8	0.244
3:190962330:G:T	50	94	0.67	0.03032
3:190962504:G:T	50	100	0.92	0.01943
3:190962890:G:A	50	98	0.82	0.01144
3:190962973:C:T	50	86	0.82	0.1718
3:190962998:G:A	50	94	0.89	0.1198
3:190963120:T:C	50	100	0.6	0.01906
3:190963337:C:T	50	96	0.88	0.1305
3:190963597:A:C	50	98	0.88	0.02142
3:190963764:T:C	50	94	0.92	0.02251
3:190963943:T:A	50	94	0.89	0.1111
3:190963945:G:C	50	94	0.9	0.1091
3:190964201:T:G	50	96	0.94	0.09731
3:190964524:A:G	50	96	0.93	0.2651
3:190964577:C:A	50	100	0.97	0.01416
3:190964587:A:C	50	98	0.94	0.2754
3:190964638:A:C	50	98	0.76	0.01416
3:190964825:G:A	50	100	0.75	0.01743
3:190964933:A:C	50	98	0.97	0.1939
3:190965055:T:C	49	91.8	0.94	0.1489
3:190965056:G:C	50	92	0.94	0.1267
3:190965076:T:G	50	78	0.81	0.3232
3:190965083:C:T	49	100	0.98	0.02033
3:190965085:G:A	49	100	0.98	0.01289
3:190965143:C:T	50	90	0.96	0.1186
3:190965157:T:C	50	92	0.91	0.1233
3:190965198:C:G	50	96	0.95	0.04902
3:190965206:A:G	50	96	0.95	0.04829
3:190965233:G:T	50	94	0.97	0.1151
3:190965332:C:G	50	94	0.95	0.05283
3:190965346:G:A	50	94	0.96	0.1064
3:190965347:A:G	50	94	0.96	0.1069
3:190965354:A:C	50	92	0.97	0.1839
3:190965363:T:G	50	92	0.96	0.1363
3:190965427:C:T	50	100	0.95	0.02251
3:190965532:G:A	50	100	0.96	0.08061
3:190965545:G:A	50	100	0.99	0.1407
3:190965606:A:G	50	96	0.97	0.2237
3:190965667:T:C	50	100	0.98	0.03558
3:190965748:G:A	50	100	0.99	0.01053
3:190965758:A:C	50	96	0.98	0.05882
3:190965800:G:C	50	94	0.98	0.1603
3:190965809:C:T	50	94	0.98	0.05864
3:190965947:T:A	44	97.7	0.98	0.222
3:190966228:A:G	50	98	1	0.1264
3:190966244:C:T	50	100	0.98	0.03686
3:190966317:T:C	50	100	0.92	0.1111
3:190966318:C:G	50	100	1	0.08279
3:190966333:G:A	50	100	0.99	0.1578
3:190966399:C:T	50	100	0.99	0.03413
3:190966409:A:G	50	100	0.99	0.2284
3:190966435:G:A	50	100	0.92	0.01216
3:190966464:T:C	50	98	0.99	0.163
3:190966472:C:T	50	98	0.99	0.163
3:190966531:A:G	50	100	0.92	0.04176
3:190966545:G:A	50	98	0.99	0.1632
3:190966624:A:G	50	100	0.97	0.03667
3:190966645:T:G	50	100	0.98	0.0118
3:190966684:T:A	50	100	0.91	0.01235
3:190966907:C:T	50	100	1	0.05301
3:190967416:T:C	50	100	0.99	0.1639
3:190967541:G:A	50	100	1	0.02487
3:190967624:T:C	50	100	0.99	0.1641
3:190967679:G:A	50	100	0.99	0.1643
3:190967690:G:A	50	100	1	0.09187
3:190967703:A:G	50	100	0.99	0.065
3:190967788:A:G	50	98	1	0.04557
3:190967822:T:A	50	100	1	0.2298
3:190967970:G:A	50	100	1	0.09205
3:190968212:C:A	50	100	1	0.1647
3:190968344:A:G	50	100	1	0.2304
3:190968350:T:A	50	100	1	0.05174
3:190968355:T:C	50	100	1	0.2304
3:190968439:T:C	50	100	1	0.1803
3:190968440:T:G	50	100	1	0.06518
3:190968450:G:A	50	100	1	0.1151
3:190968567:A:G	50	100	0.99	0.06536
3:190968657:C:T	50	98	1	0.05447
3:190969213:T:C	50	100	1	0.1153
3:190969281:T:C	50	100	1	0.05901
3:190969320:G:A	50	100	0.98	0.06663
3:190969636:G:A	50	100	1	0.09205
3:190969670:G:A	50	100	1	0.04956
3:190969746:T:C	50	100	1	0.06681
3:190969915:T:C	50	100	1	0.06699
3:190969943:G:A	50	100	1	0.3197
3:190970109:C:G	50	100	1	0.01289
3:190970254:G:A	50	100	1	0.1153
3:190970263:T:C	50	100	1	0.01307
3:190970270:C:T	50	100	1	0.0837
3:190970373:T:C	50	100	1	0.06699
3:190970387:T:G	50	100	1	0.1681
3:190970587:C:T	50	100	1	0.2075
3:190970796:C:T	50	100	1	0.02505
3:190970942:T:A	50	100	1	0.061
3:190971028:T:A	50	100	1	0.02487
3:190971032:G:A	50	100	1	0.317
3:190971042:G:A	50	100	1	0.06718
3:190971458:A:G	50	100	1	0.1532
3:190971532:A:G	50	100	1	0.09223
3:190971554:A:G	50	100	0.98	0.02505
3:190971567:A:T	50	100	1	0.15310000000000001
3:190971602:C:T	50	100	1	0.0118
3:190971619:C:A	50	100	1	0.09205
3:190971672:T:G	50	100	1	0.09205
3:190971707:A:G	50	100	1	0.1529
3:190971762:A:G	50	100	1	0.09205
3:190971919:A:G	50	100	1	0.09205
3:190971931:G:A	50	100	1	0.09205
3:190972039:A:G	50	100	1	0.09568
3:190972145:C:T	50	100	1	0.09205
3:190972275:C:T	50	100	1	0.061
3:190972287:C:A	50	100	1	0.1529
3:190972345:G:A	50	100	1	0.0118
3:190972405:C:T	50	100	0.99	0.1781
3:190972523:T:A	50	100	1	0.06082
3:190972538:C:G	50	100	1	0.3204
3:190972571:G:A	50	100	1	0.1529
3:190972630:C:T	50	100	1	0.3168
3:190972653:G:T	50	100	1	0.04194
3:190972839:G:T	50	100	1	0.09223
3:190973605:A:G	50	100	1	0.09223
3:190973889:C:G	50	100	1	0.09223
3:190973966:C:A	50	100	1	0.06082
3:190974200:A:G	50	100	1	0.09223
3:190974206:T:C	50	100	1	0.09223
3:190974556:T:G	50	100	1	0.15310000000000001
3:190974714:G:T	50	100	0.74	0.02251
3:190974771:T:G	50	100	1	0.03758
3:190974995:C:A	50	100	1	0.09223
3:190975104:G:A	50	100	1	0.09223
3:190975146:G:A	50	100	1	0.06082
3:190975154:G:A	50	100	1	0.02397
3:190975203:G:C	50	100	1	0.15310000000000001
3:190975575:C:A	50	100	1	0.0118
3:190975764:A:G	50	100	1	0.02487
3:190975920:T:C	50	100	0.91	0.01943
3:190976001:T:C	50	100	1	0.05465
3:190976085:G:A	50	100	1	0.01126
3:190976203:C:T	50	100	1	0.06082
3:190976276:G:A	50	100	1	0.09205
3:190976383:G:T	50	100	1	0.0118
3:190976473:C:T	50	100	1	0.09223
3:190976642:T:C	50	100	1	0.09205
3:190976858:A:C	50	100	1	0.02487
3:190976933:G:A	50	100	1	0.09223
3:190977246:A:G	50	100	1	0.09205
3:190977381:A:G	50	100	1	0.02669
3:190977564:G:A	50	100	1	0.02669
3:190977567:G:C	50	100	0.99	0.07861
3:190977610:G:A	50	100	1	0.3155
3:190977710:G:A	50	100	1	0.0915
3:190977756:A:G	50	100	1	0.02487
3:190977806:C:T	50	100	0.99	0.3139
3:190977863:C:T	50	100	0.99	0.0915
3:190978194:A:G	50	100	1	0.09168
3:190978216:C:T	50	100	1	0.09168
3:190978467:T:C	50	100	0.8	0.03958
3:190978822:T:G	50	98	0.97	0.169
3:190979199:G:C	50	100	1	0.2302
3:190979264:A:G	50	100	1	0.2302
3:190979322:T:C	50	100	1	0.02487
3:190979432:A:G	50	100	1	0.2297
3:190979538:A:G	50	100	1	0.2306
3:190979710:G:A	50	100	1	0.05882
3:190979805:G:T	50	100	1	0.06082
3:190979833:T:G	50	100	1	0.323
3:190979852:C:G	50	100	1	0.02669
3:190979869:A:G	50	100	1	0.1698
3:190979935:A:G	50	100	1	0.2304
3:190980060:A:C	50	100	1	0.02651
3:190980288:A:G	50	100	1	0.02524
3:190980315:G:A	50	100	1	0.0118
3:190980384:A:G	50	100	1	0.02487
3:190980468:C:T	50	100	1	0.1373
3:190980736:G:T	50	100	1	0.01307
3:190981050:A:G	50	100	1	0.02669
3:190981095:G:A	50	100	1	0.2271
3:190981233:C:A	50	100	0.99	0.0846
3:190981422:A:C	50	82	0.78	0.1609
3:190981553:G:A	50	100	1	0.2271
3:190981775:T:A	50	100	1	0.0679
3:190982021:T:C	50	100	0.94	0.06718
3:190982417:C:T	50	100	1	0.02669
3:190982863:C:T	50	100	1	0.06808
3:190983016:G:A	50	100	1	0.06718
3:190983021:T:G	50	100	1	0.3224
3:190983080:C:T	50	100	1	0.06718
3:190983141:T:C	50	100	1	0.01834
3:190983167:G:T	50	100	1	0.06718
3:190983545:G:A	50	100	1	0.06718
3:190983607:T:C	50	100	1	0.01834
3:190983892:A:G	50	100	1	0.02651
3:190984198:C:T	50	100	1	0.01126
3:190984212:G:A	50	100	1	0.06718
3:190984509:T:C	50	100	1	0.08261
3:190984532:A:T	50	100	1	0.0118
3:190984912:C:T	50	100	1	0.01834
3:190985222:A:T	50	100	1	0.01834
3:190985511:G:A	50	100	1	0.01834
3:190985568:A:G	50	100	1	0.09296
3:190985943:T:C	50	100	1	0.01834
3:190985981:C:A	50	98	1	0.01198
3:190986033:A:G	50	100	1	0.09332
3:190986094:C:T	50	100	1	0.1347
3:190986235:C:T	50	100	1	0.01035
3:190986318:A:G	50	100	1	0.05283
3:190986468:G:A	50	100	1	0.07516
3:190986475:C:T	50	100	1	0.01834
3:190986614:G:A	50	100	0.73	0.02288
3:190986704:G:A	50	100	0.99	0.02378
3:190986901:T:A	50	100	1	0.01126
3:190987054:C:T	50	100	1	0.02378
3:190987073:T:G	50	82	0.74	0.2551
3:190987115:G:A	50	100	1	0.01725
3:190987128:T:C	50	100	1	0.01834
3:190987436:T:C	50	100	1	0.09368
3:190987482:C:T	50	100	1	0.0118
3:190987672:T:C	50	100	1	0.01834
3:190987769:G:A	50	100	1	0.07044
3:190987914:A:G	50	100	1	0.01834
3:190988246:C:G	50	100	1	0.02778
3:190988348:A:T	50	100	1	0.0118
3:190988814:T:G	50	100	1	0.0906
3:190988839:C:A	50	100	1	0.0118
3:190988840:C:T	50	100	1	0.07861
3:190988860:G:A	50	100	1	0.02723
3:190989021:G:T	50	100	1	0.01198
3:190989090:G:A	50	100	1	0.0118
3:190989363:C:T	50	100	1	0.0118
3:190989518:G:A	50	100	0.92	0.01416
3:190989597:T:C	50	100	1	0.02378
3:190989767:T:A	50	100	1	0.0187
3:190989986:G:T	50	100	1	0.1347
3:190989996:G:T	50	100	1	0.01216
3:190990028:C:T	50	100	1	0.0118
3:190990520:T:C	50	100	1	0.0118
3:190990542:G:A	50	100	1	0.0118
3:190990718:G:A	50	100	1	0.0118
3:190990739:T:G	50	100	1	0.0118
3:190990786:A:G	50	100	1	0.0118
3:190991066:T:A	50	100	1	0.06209
3:190991322:G:A	50	100	1	0.0118
3:190991337:C:T	50	100	1	0.02705
3:190991338:T:G	50	100	1	0.05356
3:190991424:G:A	50	100	1	0.3204
3:190991531:A:G	50	100	1	0.0118
3:190991552:G:A	50	100	1	0.06536
3:190991672:G:A	50	100	1	0.02705
3:190991674:T:G	50	100	1	0.0118
3:190991711:C:T	50	100	1	0.01126
3:190991816:G:A	50	100	1	0.1024
3:190991882:A:G	50	100	1	0.0118
3:190991935:G:A	50	100	1	0.0118
3:190992056:G:A	50	100	1	0.0118
3:190992249:A:T	50	100	1	0.1142
3:190992418:T:C	50	100	1	0.0118
3:190992751:A:G	50	100	1	0.09586
3:190992807:T:A	50	100	1	0.102
3:190992941:G:A	50	98	1	0.05483
3:190993305:C:A	50	100	0.99	0.1347
3:190993460:A:G	50	100	1	0.0118
3:190993798:G:T	50	100	0.73	0.0118
3:190994014:C:A	50	100	1	0.01198
3:190994439:A:G	50	100	1	0.0118
3:190994479:T:C	50	100	1	0.05973
3:190994710:T:C	50	100	1	0.01743
3:190994753:G:A	50	100	1	0.03195
3:190994823:T:G	50	100	1	0.0118
3:190994841:G:C	50	100	1	0.05465
3:190994857:T:C	50	100	1	0.0118
3:190995162:G:A	50	100	1	0.0118
3:190995473:G:C	50	100	1	0.102
3:190995635:A:G	50	98	0.81	0.01543
3:190995640:C:G	50	100	1	0.0118
3:190995641:G:A	50	100	1	0.102
3:190995717:A:G	50	96	0.72	0.03304
3:190995782:G:C	50	100	1	0.01507
3:190995788:G:C	50	100	0.85	0.01235
3:190996240:A:C	50	100	1	0.0118
3:190996282:C:T	50	100	1	0.0118
3:190996349:A:T	50	100	1	0.0118
3:190996469:A:G	50	100	1	0.05882
3:190996709:A:G	50	100	1	0.1345
3:190996712:A:T	50	100	1	0.0118
3:190996773:G:A	50	100	1	0.0118
3:190996798:A:C	50	100	1	0.1138
3:190997118:C:T	50	100	1	0.1138
3:190997256:T:C	50	100	1	0.0118
3:190997343:C:G	50	100	1	0.0118
3:190997346:A:G	50	100	1	0.0118
3:190997363:T:A	50	100	1	0.1138
3:190997641:G:A	50	100	0.98	0.1138
3:190997683:A:C	50	100	1	0.0118
3:190997732:G:A	50	100	1	0.0118
3:190997803:T:G	50	100	1	0.0118
3:190997906:T:C	50	100	1	0.3246
3:190998162:T:G	50	94	0.74	0.05556
3:190998170:T:G	50	100	1	0.0118
3:190998214:A:T	50	100	1	0.1019
3:190998219:C:A	50	100	1	0.1019
3:190998244:C:T	50	100	0.96	0.0118
3:190998429:T:C	50	100	1	0.1138
3:190998430:G:A	50	100	1	0.102
3:190998445:C:A	50	98	1	0.102
3:190998498:A:G	50	100	0.92	0.01198
3:190998558:A:G	50	98	1	0.1138
3:190998638:T:C	50	98	1	0.1138
3:190998711:A:G	50	100	1	0.0118
3:190998819:A:G	50	100	1	0.01198
3:190998842:C:A	50	100	1	0.03159
3:190999090:G:A	50	100	1	0.0118
3:190999230:C:T	50	100	0.98	0.0118
3:190999290:C:T	50	100	1	0.1
3:190999317:G:A	50	100	1	0.01198
3:190999716:G:A	49	98	0.86	0.02941
3:190999720:A:G	47	97.9	0.92	0.04248
3:190999785:A:G	50	100	1	0.0118
3:190999867:C:T	50	100	0.98	0.0118
3:190999947:G:A	50	100	1	0.0118
3:191000039:G:A	50	100	1	0.1033
3:191000198:C:G	50	100	1	0.0915
3:191000248:T:C	50	100	1	0.1511
3:191000291:T:A	50	100	1	0.0118
3:191000427:A:G	50	100	1	0.0118
3:191000495:C:T	50	98	1	0.1516
3:191000505:A:G	50	100	1	0.01198
3:191000607:A:C	50	100	1	0.2602
3:191000672:C:T	50	98	1	0.1514
3:191001031:A:G	50	98	0.99	0.1739
3:191001162:T:G	50	100	0.99	0.2367
3:191001168:A:G	50	100	0.78	0.01162
3:191001554:C:T	50	100	0.93	0.01307
3:191001750:A:G	50	100	0.99	0.3126
3:191001952:T:C	50	100	0.99	0.02741
3:191002699:C:A	50	98	0.98	0.2124
3:191003178:T:G	50	96	0.98	0.2124
3:191004634:G:A	50	98	0.94	0.1589
3:191004718:T:C	50	100	0.91	0.03141
3:191004802:C:A	50	100	0.97	0.01035
3:191005422:T:C	50	100	0.91	0.01289
3:191005554:C:G	50	100	0.92	0.02614
3:191005642:A:C	50	100	0.89	0.02633
3:191006185:T:C	50	100	0.8	0.03159
3:191006528:G:A	50	98	0.77	0.02905
3:191007147:C:T	50	100	0.68	0.0216
3:191007350:A:G	50	98	0.71	0.02179
3:191007633:A:T	50	94	0.66	0.05065
3:191007673:T:G	50	84	0.75	0.1117
3:191007967:A:G	42	90.5	0.68	0.04575
3:191008392:C:T	50	100	0.64	0.02669
3:191008464:A:T	50	100	0.93	0.01452
3:191009002:T:C	50	100	0.86	0.07589
3:191009020:A:T	50	100	0.86	0.07589
3:191010407:C:T	50	100	0.9	0.1638
3:191010542:T:C	50	100	0.93	0.02487
3:191010564:T:A	50	100	0.93	0.05519
3:191010634:T:C	50	100	0.99	0.01725
3:191010843:C:T	50	100	0.98	0.4577
3:191010985:A:C	50	100	0.97	0.01017
3:191011195:T:C	50	100	0.98	0.1627
3:191011366:T:C	48	91.7	0.82	0.1127
3:191011378:G:T	50	98	0.92	0.02832
3:191011412:C:T	50	86	0.71	0.08588
3:191011415:A:G	50	86	0.74	0.09023
3:191011431:A:C	48	95.8	0.87	0.1211
3:191011441:T:G	48	100	0.89	0.1227
3:191011442:C:T	48	100	0.89	0.1216
3:191011871:C:T	50	100	0.95	0.02469
3:191012083:T:G	50	100	0.97	0.05882
3:191013130:C:T	50	100	1	0.01725
3:191013228:A:T	50	100	0.96	0.03976
3:191013551:G:A	50	100	0.95	0.02487
3:191013644:A:G	50	100	0.96	0.03922
3:191013776:A:T	50	100	1	0.01725
3:191014121:C:A	50	100	0.98	0.05628
3:191014133:G:A	50	100	0.97	0.1387
3:191015305:A:G	50	100	0.96	0.05465
3:191015848:C:T	50	100	0.99	0.4577
3:191016078:C:G	50	100	0.96	0.07861
3:191016081:C:T	50	100	0.96	0.03903
3:191016775:C:T	50	100	0.99	0.1632
3:191016778:A:T	50	100	0.95	0.02505
3:191016999:C:T	50	100	0.98	0.05955
3:191017134:T:G	50	100	1	0.01707
3:191017690:G:C	50	100	0.94	0.02251
3:191017734:C:T	50	100	0.98	0.1667
3:191018140:T:G	50	100	0.95	0.02469
3:191018178:C:T	50	100	1	0.163
3:191018329:T:G	50	100	0.96	0.05683
3:191018810:G:C	50	100	1	0.01707
3:191019261:T:A	50	100	1	0.01888
3:191019468:G:A	50	98	0.99	0.3962
3:191019512:T:C	50	100	1	0.01797
3:191019665:T:G	50	100	0.99	0.3725
3:191020005:T:C	50	98	0.98	0.4359
3:191020548:T:C	50	100	0.99	0.4737
3:191020626:C:T	50	100	0.99	0.4568
3:191020739:T:G	50	100	0.99	0.4737
3:191020771:T:C	50	100	0.98	0.3698
3:191020801:C:A	50	100	0.99	0.4737
3:191020802:A:G	50	100	0.99	0.4737
3:191020847:T:C	50	100	0.95	0.01035
3:191020930:A:G	50	100	1	0.065
3:191021492:C:A	50	98	0.99	0.4208
3:191021735:A:C	50	98	0.98	0.05283
3:191021811:A:C	50	100	1	0.1028
3:191022236:A:G	50	100	1	0.01761
3:191022281:A:G	50	100	0.99	0.01561
3:191022424:A:C	50	100	1	0.0374
3:191022741:G:A	50	100	1	0.3936
3:191022765:A:G	50	100	0.98	0.03758
3:191022957:G:A	50	100	0.99	0.01561
3:191023208:A:G	50	100	1	0.03214
3:191023422:C:T	50	100	1	0.02233
3:191023430:G:C	50	100	0.99	0.01561
3:191023525:A:G	50	100	0.99	0.01816
3:191023626:T:C	50	100	1	0.02233
3:191023651:C:T	50	100	1	0.01688
3:191024162:G:A	50	100	0.98	0.09096
3:191024656:T:A	50	100	0.98	0.05301
3:191024661:A:T	50	100	1	0.01688
3:191024801:G:T	50	100	0.93	0.02233
3:191024828:G:A	50	100	0.85	0.05428
3:191025243:T:A	50	98	0.98	0.4214
3:191025487:G:C	50	100	1	0.3934
3:191025620:C:T	50	100	1	0.01816
3:191026062:T:C	50	100	0.92	0.02288
3:191026064:G:C	50	100	1	0.01816
3:191026092:A:C	50	98	0.97	0.01725
3:191026182:G:A	50	98	0.98	0.09223
3:191026358:A:C	50	100	1	0.02251
3:191026407:C:A	50	100	0.99	0.01707
3:191026561:A:G	50	100	1	0.02233
3:191026690:C:A	50	94	0.92	0.065
3:191026816:A:G	50	100	1	0.01816
3:191026822:G:A	50	98	1	0.392
3:191026836:T:C	50	100	0.92	0.02106
3:191026965:G:A	50	98	0.95	0.05138
3:191027088:C:G	50	100	1	0.01561
3:191027545:A:G	50	100	1	0.01779
3:191027771:A:T	50	100	1	0.01688
3:191027918:G:A	50	100	1	0.02124
3:191028085:G:A	50	100	1	0.01779
3:191028246:A:C	50	100	1	0.3762
3:191028479:G:C	50	100	1	0.02124
3:191028537:C:T	50	100	1	0.01779
3:191029181:T:A	50	100	1	0.01779
3:191029193:G:T	50	100	0.99	0.4134
3:191029484:G:A	50	100	1	0.01779
3:191029923:G:C	50	100	1	0.02124
3:191030014:T:C	50	100	1	0.01779
3:191030048:G:A	50	100	1	0.02124
3:191030103:C:T	50	100	1	0.02124
3:191030327:A:G	50	100	1	0.02124
3:191030435:T:C	50	100	1	0.02124
3:191030956:A:G	50	100	1	0.01688
3:191030966:C:T	50	100	1	0.01688
3:191031173:A:G	50	100	0.98	0.02106
3:191031264:T:G	50	100	0.98	0.02106
3:191031359:T:A	50	100	0.98	0.02124
3:191031648:A:G	50	100	1	0.01507
3:191031792:C:T	50	100	1	0.01761
3:191032195:C:T	50	100	0.94	0.1665
3:191032370:G:A	50	100	1	0.01761
3:191032997:C:T	50	100	1	0.01616
3:191033263:C:G	50	100	1	0.01634
3:191033815:T:C	50	100	1	0.01452
3:191033937:A:G	50	100	1	0.01598
3:191034092:A:G	50	100	0.99	0.4023
3:191034155:T:C	50	100	0.96	0.06681
3:191034884:T:A	50	100	1	0.3842
3:191034928:C:T	50	98	0.96	0.03867
3:191035051:C:T	50	100	1	0.02033
3:191035101:G:A	50	100	1	0.01634
3:191035311:C:T	50	100	0.95	0.03304
3:191035521:C:T	50	100	0.98	0.1699
3:191035610:T:C	50	100	0.94	0.08007
3:191036161:C:T	50	100	0.99	0.384
3:191036583:A:C	50	100	1	0.01797
3:191036659:T:A	50	100	0.99	0.01997
3:191036996:G:A	50	100	1	0.01816
3:191037316:T:A	50	100	1	0.01616
3:191037435:G:A	50	100	0.86	0.01852
3:191037666:G:T	50	100	0.98	0.03885
3:191037836:C:T	50	100	1	0.01852
3:191038497:A:G	50	100	1	0.01525
3:191038526:G:A	50	98	0.98	0.4372
3:191038554:G:A	50	100	0.98	0.4372
3:191038601:C:T	50	100	1	0.01616
3:191039048:A:G	50	100	0.98	0.1285
3:191039160:C:T	50	100	1	0.01924
3:191039449:A:G	50	100	1	0.01543
3:191039572:A:G	50	100	0.98	0.437
3:191039771:T:G	50	100	0.98	0.4372
3:191039944:G:T	50	100	0.99	0.437
3:191040110:C:T	50	100	1	0.01634
3:191040189:C:T	50	100	0.86	0.01144
3:191040392:T:C	50	100	0.97	0.0345
3:191040413:C:T	50	100	0.99	0.3869
3:191040420:C:T	50	100	0.99	0.0846
3:191040645:T:C	50	100	0.99	0.1923
3:191040689:A:G	50	100	1	0.02959
3:191040727:C:T	50	100	0.99	0.1472
3:191040877:C:T	50	100	1	0.01616
3:191041134:C:A	50	100	1	0.1287
3:191041456:C:A	50	100	1	0.02996
3:191041680:T:G	50	100	1	0.03558
3:191041982:A:T	50	100	1	0.08969
3:191042005:C:A	50	100	1	0.01543
3:191042136:G:T	50	100	0.99	0.09913
3:191042261:A:C	50	100	1	0.01852
3:191042297:T:C	48	100	0.96	0.09622
3:191042346:A:G	49	98	1	0.01852
3:191042382:G:A	50	96	0.99	0.1342
3:191042408:G:A	50	98	0.98	0.06373
3:191042502:A:G	50	98	0.99	0.09713
3:191043154:T:C	49	79.6	0.91	0.4129
3:191043626:T:C	43	90.7	0.96	0.09241
3:191043731:A:T	47	91.5	0.98	0.2513
3:191044475:A:G	49	95.9	0.99	0.2495
3:191044486:C:T	50	100	0.98	0.03377
3:191044929:G:A	50	100	0.97	0.06336
3:191045579:A:G	50	100	1	0.01598
3:191045847:A:C	50	100	1	0.2507
3:191045873:G:A	50	100	1	0.2507
3:191046024:C:A	50	100	1	0.2524
3:191046534:T:G	50	100	0.97	0.04884
3:191046541:T:C	50	100	1	0.01834
3:191046635:C:T	50	100	1	0.2507
3:191046797:A:G	50	100	0.9	0.01743
3:191046847:G:A	50	100	1	0.0158
3:191046884:C:T	50	100	0.99	0.2518
3:191046949:A:G	50	100	1	0.2502
3:191047048:G:A	50	100	0.99	0.3873
3:191047206:T:C	50	100	0.97	0.04793
3:191047455:G:C	50	100	0.96	0.0472
3:191047479:T:C	50	100	0.97	0.04775
3:191047498:A:G	50	100	0.97	0.02052
3:191047533:G:T	50	100	0.99	0.3851
3:191047682:A:G	50	100	0.99	0.0935
3:191047830:T:C	50	100	1	0.08987
3:191047910:T:A	49	100	0.99	0.09368
3:191047922:G:T	50	100	0.98	0.04975
3:191048650:A:T	50	100	1	0.01634
3:191049022:A:G	50	100	0.95	0.1347
3:191049239:T:C	50	100	1	0.2529
3:191049349:G:A	49	100	0.99	0.3682
3:191049426:C:T	50	100	1	0.01834
3:191049461:C:T	50	100	0.94	0.02269
3:191049531:G:A	50	100	1	0.1476
3:191049556:G:C	50	98	0.91	0.02741
3:191049815:C:T	50	100	1	0.03867
3:191049910:G:A	50	100	1	0.08515
3:191050088:C:T	50	100	1	0.01325
3:191050818:T:C	50	100	0.98	0.4283
3:191051120:T:C	50	100	1	0.291
3:191051634:G:A	50	100	0.76	0.02088
3:191051664:C:T	50	100	0.99	0.4889
3:191051813:G:A	50	100	0.99	0.4889
3:191051832:C:T	50	100	0.99	0.4889
3:191051916:T:C	50	100	0.99	0.4887
3:191052148:T:C	50	100	1	0.01652
3:191052331:G:C	50	100	1	0.3442
3:191052332:C:T	50	100	1	0.3442
3:191052563:A:C	50	100	1	0.3442
3:191052634:T:A	50	100	0.98	0.05138
3:191052665:C:T	50	100	0.96	0.1725
3:191052759:C:G	50	100	0.99	0.4898
3:191052856:A:C	50	100	1	0.3442
3:191052992:G:T	50	100	0.88	0.04049
3:191053086:T:C	50	100	1	0.01616
3:191053160:C:T	50	100	1	0.04049
3:191053256:T:C	50	100	1	0.3446
3:191053317:A:G	50	100	1	0.2918
3:191053358:A:G	50	100	1	0.3444
3:191053433:G:A	50	100	1	0.0276
3:191053436:C:T	50	100	1	0.3444
3:191053464:G:A	50	100	1	0.3444
3:191053522:C:T	50	100	1	0.345
3:191053646:T:C	50	100	1	0.3444
3:191053965:C:A	50	100	1	0.01507
3:191054166:T:C	50	100	1	0.01652
3:191054562:G:C	50	100	1	0.2912
3:191054715:A:C	50	100	1	0.3448
3:191054847:A:G	50	100	0.84	0.05773
3:191054936:T:C	50	100	0.91	0.01616
3:191054955:C:A	50	100	1	0.05229
3:191055029:C:A	50	100	1	0.3446
3:191055220:G:A	49	100	1	0.04049
3:191055237:T:A	50	100	1	0.04049
3:191055656:T:A	50	98	0.98	0.1389
3:191055681:T:G	50	100	0.99	0.09622
3:191055746:G:T	50	100	1	0.4562
3:191056103:T:G	50	100	1	0.04067
3:191057323:C:A	50	100	1	0.01816
3:191057397:A:C	50	100	1	0.03704
3:191057629:T:C	50	100	1	0.4414
3:191057637:A:G	50	100	1	0.0158
3:191057952:T:C	50	100	1	0.4506
3:191058077:G:A	50	100	1	0.01816
3:191058136:A:C	50	100	1	0.03704
3:191058230:G:A	50	100	1	0.4506
3:191058280:A:T	50	100	0.98	0.4949
3:191058287:A:G	50	100	1	0.4935
3:191058399:C:A	50	100	0.99	0.4935
3:191058479:A:G	50	100	1	0.4412
3:191058586:C:G	50	100	1	0.01816
3:191058743:G:A	50	100	1	0.4593
3:191058781:C:G	50	100	1	0.4345
3:191059208:C:T	50	100	1	0.4414
3:191059479:G:A	50	100	1	0.4483
3:191059551:G:A	50	98	1	0.4074
3:191059592:G:T	50	100	1	0.04503
3:191059593:A:C	50	100	1	0.04503
3:191059837:G:C	50	100	1	0.466
3:191060024:G:A	50	100	1	0.4479
3:191060042:A:T	50	100	1	0.4506
3:191060371:T:G	50	100	1	0.01816
3:191060473:T:C	50	100	1	0.01816
3:191060482:G:A	50	100	1	0.4495
3:191060627:T:A	50	100	1	0.3455
3:191060852:T:G	50	100	1	0.04684
3:191060872:A:G	50	100	1	0.4477
3:191061124:G:A	50	100	1	0.4477
3:191061148:A:G	50	100	0.99	0.4513
3:191061151:T:C	50	100	1	0.01652
3:191061526:T:C	50	100	1	0.03032
3:191061538:C:T	50	100	1	0.05338
3:191061797:C:T	50	100	0.99	0.1004
3:191061926:G:A	50	100	1	0.4479
3:191061950:A:T	50	100	0.98	0.04611
3:191062205:A:G	50	96	0.95	0.04466
3:191062291:G:A	50	100	1	0.05392
3:191062520:G:T	50	100	1	0.01616
3:191062872:G:T	50	100	0.99	0.3513
3:191062916:T:C	50	100	1	0.01816
3:191062927:T:C	50	100	0.98	0.06409
3:191063020:A:G	50	100	0.96	0.03032
3:191063284:G:T	50	100	0.99	0.3952
3:191063448:A:G	50	100	1	0.3927
3:191063490:T:C	50	100	1	0.01816
3:191063908:A:G	50	100	1	0.01507
3:191064013:A:G	50	100	0.96	0.04412
3:191064017:G:A	50	98	1	0.4074
3:191064125:C:A	50	100	1	0.4074
3:191064196:A:G	50	100	1	0.4256
3:191064345:T:G	50	100	1	0.01816
3:191064734:C:T	50	100	1	0.4239
3:191064754:A:G	50	98	0.98	0.3054
3:191064789:G:A	50	100	0.99	0.09332
3:191064959:T:C	50	100	0.98	0.04212
3:191065224:T:G	50	100	1	0.01816
3:191065449:A:G	50	100	1	0.01816
3:191065518:T:C	50	100	1	0.09949
3:191065911:C:T	50	100	0.98	0.06609
3:191066128:C:T	50	100	0.98	0.09495
3:191066193:T:A	50	100	0.99	0.09495
3:191066208:A:T	50	100	0.99	0.09513
3:191066441:A:G	50	100	0.98	0.04884
3:191066452:G:A	50	100	1	0.4297
3:191066596:T:C	50	100	1	0.09931
3:191067269:C:T	50	100	1	0.1227
3:191067299:G:T	50	100	1	0.09913
3:191067323:A:G	50	100	1	0.4292
3:191067375:C:T	50	98	0.95	0.04394
3:191067418:G:A	50	98	1	0.1727
3:191067529:G:A	50	100	1	0.1745
3:191067569:A:G	50	100	1	0.4713
3:191067595:A:G	50	100	1	0.1747
3:191067635:A:G	50	100	1	0.09949
3:191067963:A:G	50	100	0.98	0.1483
3:191067994:C:T	50	100	0.98	0.1483
3:191068022:T:C	50	100	0.98	0.1483
3:191068076:A:G	50	100	0.98	0.1483
3:191068139:T:C	50	100	0.98	0.1481
3:191068219:T:C	50	100	0.99	0.4375
3:191068244:A:G	50	100	0.99	0.4377
3:191068403:C:G	50	98	1	0.01507
3:191068626:A:G	50	100	1	0.3669
3:191068653:C:T	50	100	0.98	0.04394
3:191068670:G:T	50	100	0.99	0.1692
3:191068828:A:G	50	100	0.98	0.04375
3:191068852:T:C	50	100	0.98	0.4375
3:191068948:T:C	50	100	0.99	0.445
3:191069194:G:A	50	100	0.99	0.4581
3:191069198:G:A	50	100	0.99	0.2037
3:191069325:G:A	49	100	0.99	0.3635
3:191069330:G:T	48	100	0.97	0.3894
3:191069332:G:T	48	91.7	0.9	0.443
3:191069334:G:T	47	89.4	0.77	0.1156
3:191069404:T:C	50	100	0.95	0.03395
3:191069807:G:T	50	100	0.84	0.01743
3:191070128:C:A	50	98	0.95	0.1304
3:191070143:C:T	50	98	0.96	0.1581
3:191070201:T:C	50	100	1	0.2111
3:191070308:G:T	50	100	0.99	0.04375
3:191070356:C:T	50	100	1	0.01525
3:191071523:G:A	50	98	1	0.4849
3:191071716:G:A	50	100	1	0.01761
3:191072161:T:A	50	100	1	0.4853
3:191072475:G:A	50	100	1	0.4853
3:191073015:A:T	50	100	0.97	0.2126
3:191073126:C:T	50	100	1	0.01761
3:191073162:C:T	50	100	1	0.3048
3:191073333:C:T	49	100	0.99	0.04375
3:191073499:A:G	50	100	1	0.01235
3:191073856:C:G	50	100	1	0.4858
3:191074205:T:C	50	100	0.99	0.1471
3:191074269:G:A	50	100	1	0.2079
3:191074709:C:T	50	100	1	0.3048
3:191074773:C:T	50	100	1	0.3048
3:191074971:T:A	50	100	1	0.3048
3:191075251:A:T	50	100	0.99	0.1474
3:191075304:T:A	50	98	0.93	0.0256
3:191075605:C:T	50	100	1	0.01761
3:191075644:G:A	50	100	1	0.2731
3:191075669:A:G	50	100	0.94	0.01906
3:191075702:T:A	50	100	1	0.2079
3:191075780:G:T	50	100	1	0.305
3:191075993:A:C	50	100	0.99	0.1184
3:191076287:C:T	50	100	0.96	0.01979
3:191076730:G:A	50	100	0.99	0.04484
3:191076901:G:C	50	98	1	0.2082
3:191077289:C:T	50	100	1	0.02451
3:191077474:G:A	50	100	0.99	0.4519
3:191077480:A:G	50	98	0.99	0.4695
3:191077833:A:C	50	100	1	0.02633
3:191077935:T:C	50	100	1	0.4737
3:191077995:A:C	50	100	1	0.1638
3:191077997:C:A	50	98	0.99	0.2647
3:191078520:C:G	50	96	0.99	0.1451
3:191078540:A:T	50	100	1	0.469
3:191078575:A:T	50	100	1	0.163
3:191078597:T:G	50	100	1	0.1636
3:191078601:G:A	50	100	0.97	0.09405
3:191078720:G:C	50	100	1	0.3052
3:191078784:C:T	50	100	0.99	0.02397
3:191078966:C:G	50	100	0.99	0.1213
3:191079024:C:T	50	100	1	0.163
3:191079086:G:A	50	100	1	0.3054
3:191079290:A:G	50	100	0.97	0.05065
3:191079380:G:A	50	100	1	0.3054
3:191079494:G:C	50	100	1	0.3054
3:191079543:G:C	50	100	1	0.3257
3:191079676:A:T	50	100	1	0.3054
3:191079677:A:G	50	100	0.99	0.1227
3:191079790:G:A	50	100	1	0.3105
3:191079825:T:G	50	100	1	0.163
3:191080364:C:T	50	100	0.92	0.01725
3:191080505:G:A	50	100	0.99	0.1442
3:191080564:A:G	50	100	1	0.3066
3:191080595:A:G	29	100	0.99	0.1616
3:191080769:G:A	50	100	1	0.3066
3:191080825:A:C	50	100	1	0.3066
3:191080861:T:C	50	100	0.99	0.1442
3:191081114:A:C	50	100	1	0.3865
3:191081130:T:C	50	100	0.98	0.09241
3:191081142:C:T	50	100	1	0.3066
3:191081277:G:A	50	100	0.99	0.1227
3:191081362:A:C	50	100	1	0.3105
3:191081466:T:C	50	100	1	0.3066
3:191081498:C:A	50	100	0.97	0.05483
3:191081499:A:C	50	100	0.99	0.01761
3:191081708:C:T	50	100	1	0.4691
3:191081769:G:A	50	100	1	0.01997
3:191082006:G:A	50	100	1	0.4691
3:191082155:T:A	50	100	1	0.3851
3:191082173:G:A	50	100	1	0.3066
3:191082180:A:G	50	100	1	0.3066
3:191082249:G:T	50	100	1	0.3268
3:191082258:G:A	50	100	0.99	0.1442
3:191082368:C:T	50	100	1	0.1442
3:191082707:A:C	50	100	1	0.3048
3:191082995:G:A	50	100	0.99	0.1229
3:191083194:C:T	50	100	1	0.3667
3:191083287:C:T	50	100	1	0.01997
3:191083437:C:T	50	100	0.95	0.01489
3:191083513:T:C	50	100	1	0.4886
3:191083614:A:G	50	100	0.99	0.4916
3:191083663:A:C	50	100	0.99	0.287
3:191083704:A:G	50	100	1	0.01489
3:191083751:G:T	50	100	0.99	0.3048
3:191083934:G:A	50	100	0.99	0.4916
3:191084092:A:G	50	100	1	0.02451
3:191084554:C:T	50	100	1	0.02433
3:191085008:C:A	50	100	0.99	0.1245
3:191085066:G:A	50	100	0.99	0.1245
3:191085110:T:A	50	100	1	0.04121
3:191085886:A:T	50	100	1	0.1678
3:191086076:A:C	50	100	0.99	0.1679
3:191086367:A:C	50	100	1	0.01235
3:191086549:G:C	50	100	0.98	0.3095
3:191086591:T:G	50	100	0.99	0.1678
3:191086681:G:A	50	100	1	0.04121
3:191086769:C:T	50	100	0.99	0.1262
3:191086865:C:T	50	100	0.99	0.1663
3:191086977:T:A	50	100	1	0.01489
3:191088319:T:C	50	98	0.99	0.3653
3:191088394:G:A	50	100	1	0.01489
3:191088456:T:C	50	100	1	0.03286
3:191088621:T:A	50	98	0.79	0.02832
3:191088746:T:C	50	100	1	0.03268
3:191088927:A:G	50	98	0.99	0.1449
3:191088929:T:A	50	100	1	0.01253
3:191088979:C:T	50	98	0.99	0.1511
3:191089199:G:T	50	100	1	0.01471
3:191089487:A:G	50	98	0.99	0.1449
3:191089822:A:G	50	100	1	0.03268
3:191090019:C:T	50	98	1	0.3655
3:191090428:G:A	50	100	1	0.1345
3:191090518:G:A	50	100	1	0.1805
3:191090611:C:T	50	100	0.99	0.04575
3:191090901:A:G	50	100	1	0.02578
3:191091102:A:G	50	98	0.99	0.3671
3:191091134:C:T	50	100	1	0.0325
3:191091178:A:C	50	100	1	0.1803
3:191091530:A:T	50	100	0.99	0.1255
3:191091932:C:T	50	100	1	0.0325
3:191091933:A:G	50	100	1	0.2146
3:191091962:C:T	50	98	0.87	0.02996
3:191092405:A:G	50	100	0.95	0.2199
3:191092620:T:G	50	100	1	0.1345
3:191092789:C:T	36	77.8	0.67	0.07335
3:191092846:A:G	31	77.4	0.78	0.2723
3:191092856:A:G	36	80.6	0.88	0.2602
3:191092888:A:G	38	86.8	0.89	0.2081
3:191092942:A:G	46	91.3	0.92	0.1235
3:191092983:A:G	48	97.9	0.97	0.01979
3:191093461:T:C	50	100	0.99	0.1255
3:191093494:T:G	50	100	1	0.1345
3:191093508:G:A	50	100	1	0.03268
3:191093662:A:C	50	98	0.99	0.3671
3:191093905:G:A	50	100	0.99	0.01489
3:191093924:T:C	50	100	1	0.03268
3:191094009:T:C	50	100	1	0.2144
3:191094043:C:G	50	100	1	0.03268
3:191094089:A:G	50	100	1	0.03268
3:191094501:G:A	50	98	0.99	0.3649
3:191094791:A:C	50	100	1	0.03268
3:191094819:T:C	50	98	0.99	0.3658
3:191095315:G:C	50	100	1	0.1801
3:191095408:A:C	50	100	0.73	0.01235
3:191095799:G:A	50	100	1	0.01688
3:191095829:G:A	50	100	0.7	0.01307
3:191095881:A:T	50	100	1	0.1801
3:191095947:T:C	50	98	0.99	0.3671
3:191096546:C:G	50	100	1	0.03268
3:191096832:G:T	50	100	0.97	0.0679
3:191097366:C:A	50	98	0.97	0.1371
3:191097416:A:G	50	100	0.97	0.1204
3:191097503:A:G	50	100	1	0.0325
3:191097620:T:C	50	100	1	0.1347
3:191097969:G:A	50	100	1	0.02306
3:191098189:A:G	50	98	0.96	0.1411
3:191098777:C:T	50	100	1	0.1354
3:191098837:A:G	49	100	0.96	0.01779
3:191099171:A:G	50	98	0.97	0.3281
3:191099226:G:A	50	100	0.98	0.01561
3:191099345:T:C	50	98	0.98	0.3874
3:191099813:C:G	50	100	1	0.01525
3:191099862:T:A	50	100	1	0.0158
3:191099909:G:A	50	100	0.99	0.07771
3:191099999:A:G	50	100	1	0.2135
3:191100111:G:A	50	100	1	0.1358
3:191100259:T:C	50	100	1	0.1356
3:191100308:C:T	50	100	1	0.1196
3:191100365:A:T	50	98	0.99	0.1427
3:191100562:G:A	50	100	0.98	0.01089
3:191100637:T:G	50	100	1	0.01525
3:191100666:G:T	50	100	0.96	0.03686
3:191100667:T:C	50	98	0.98	0.3203
3:191100718:T:A	50	100	0.99	0.03686
3:191100721:T:A	50	98	1	0.3673
3:191100760:C:T	50	98	1	0.01561
3:191100773:T:C	50	96	0.98	0.2084
3:191100884:T:G	50	100	0.99	0.03686
3:191101156:C:A	50	100	0.98	0.1089
3:191101305:A:T	50	98	0.99	0.2318
3:191101380:C:A	50	100	1	0.01525
3:191101623:T:C	50	98	0.99	0.2135
3:191101878:T:A	50	98	1	0.1253
3:191102453:G:T	50	100	0.99	0.2553
3:191102616:G:A	50	98	0.96	0.2558
3:191102721:A:G	50	100	0.99	0.08878
3:191102974:C:T	50	100	1	0.1093
3:191103179:A:G	50	98	0.98	0.3199
3:191103311:G:A	50	100	0.99	0.01652
3:191103327:G:A	50	100	0.94	0.01525
3:191103469:C:G	50	100	0.99	0.2413
3:191103518:C:T	50	100	0.98	0.3199
3:191103557:A:G	50	100	0.99	0.2413
3:191103708:G:A	50	100	1	0.1075
3:191103715:G:A	50	100	1	0.1365
3:191103893:G:A	50	100	0.74	0.03722
3:191103943:A:G	50	100	1	0.01507
3:191104169:T:G	50	100	0.94	0.01543
3:191104262:A:G	50	100	0.95	0.1098
3:191104750:C:G	50	100	0.99	0.08951
3:191104763:C:T	50	100	0.99	0.1073
3:191105012:G:A	50	100	0.93	0.03068
3:191105047:T:C	50	100	0.99	0.1093
3:191105256:G:A	50	100	0.99	0.1093
3:191105509:T:A	50	100	0.98	0.307
3:191106012:A:G	50	100	0.85	0.03794
3:191106357:T:C	50	100	0.99	0.08951
3:191106975:G:A	50	100	1	0.02288
3:191106988:G:T	50	100	0.94	0.01543
3:191107011:G:A	50	100	0.98	0.1093
3:191107110:C:T	50	98	1	0.01616
3:191107284:G:T	50	100	1	0.02288
3:191107326:A:T	50	100	1	0.02288
3:191107510:G:A	50	100	0.98	0.01289
3:191107729:T:C	50	100	1	0.02288
3:191108286:A:C	50	100	0.99	0.1314
3:191108529:A:G	50	100	0.84	0.01162
3:191108576:G:T	50	100	1	0.01561
3:191108609:A:C	50	100	1	0.01616
3:191108675:G:T	50	100	0.99	0.1314
3:191108943:C:G	50	100	1	0.2111
3:191109156:T:G	50	100	1	0.02269
3:191109174:A:G	50	100	1	0.02269
3:191109190:C:T	50	100	0.93	0.2565
3:191109245:G:A	50	100	0.98	0.1095
3:191109747:C:T	50	100	1	0.02269
3:191109939:C:T	50	98	0.92	0.2553
3:191110029:A:T	50	100	0.96	0.01507
3:191110052:A:G	50	100	1	0.02269
3:191110171:C:T	50	100	0.93	0.03086
3:191110405:A:G	50	100	0.82	0.01507
3:191110665:G:A	50	100	0.92	0.01507
3:191110841:G:A	50	100	0.99	0.2498
3:191111204:G:T	50	100	0.97	0.1367
3:191111261:A:G	50	100	0.97	0.08987
3:191111887:G:A	50	92	0.96	0.2883
3:191112535:T:C	49	93.9	0.68	0.01652
3:191112567:T:C	43	88.4	0.86	0.0256
3:191112569:T:C	45	86.7	0.78	0.03649
3:191112571:C:T	40	85	0.79	0.06572
3:191112601:T:C	46	91.3	0.76	0.09822
3:191112670:C:T	49	100	0.98	0.2458
3:191112773:C:T	50	98	0.85	0.1178
3:191113068:T:G	50	100	0.98	0.1309
3:191113247:C:G	50	100	0.95	0.09568
3:191113508:C:T	50	100	0.97	0.1162
3:191113760:T:C	50	100	0.92	0.01997
3:191113826:A:T	50	100	0.8	0.01507
3:191114021:A:G	50	100	0.92	0.01997
3:191114273:T:G	50	100	0.96	0.3203
3:191114617:G:A	50	100	0.96	0.441
3:191114761:T:G	50	100	0.97	0.4089
3:191115053:C:T	50	98	0.76	0.0158
3:191115054:G:A	50	100	0.98	0.02869
3:191115345:G:A	50	100	0.97	0.4099
3:191115474:G:A	50	100	0.96	0.3366
3:191115628:G:A	50	100	0.98	0.4541
3:191115820:G:A	47	85.1	0.83	0.3626
3:191115946:A:G	49	95.9	0.96	0.4168
3:191116098:G:A	50	100	0.64	0.01235
3:191116243:A:C	50	100	0.97	0.4114
3:191116283:C:T	50	100	0.94	0.01561
3:191116307:C:T	50	100	0.97	0.4114
3:191116414:T:C	50	100	0.93	0.0768
3:191116497:T:C	50	100	0.93	0.1244
3:191116652:T:C	50	100	0.92	0.1024
3:191117540:A:G	50	100	0.92	0.0158
3:191117631:T:A	50	100	0.82	0.02342
3:191117766:G:A	50	100	0.94	0.207
3:191118140:C:A	50	98	0.94	0.4317
3:191118403:T:G	50	98	0.92	0.4635
3:191118953:A:G	50	90	0.88	0.4029
3:191119245:A:T	50	96	0.92	0.2349
3:191119414:A:G	50	100	0.97	0.01707
3:191119547:T:A	50	96	0.88	0.2159
3:191119917:C:G	50	100	0.92	0.05483
3:191120415:C:T	50	100	0.94	0.05519
3:191120560:T:A	50	98	0.96	0.2571
3:191120909:T:C	50	100	0.9	0.01107
3:191120960:A:G	50	100	0.99	0.01434
3:191121339:T:A	50	100	0.97	0.4379
3:191121386:A:G	50	98	0.96	0.05338
3:191121439:T:C	50	98	0.97	0.2569
3:191121963:G:A	50	100	0.97	0.04466
3:191122771:G:A	50	100	0.97	0.06445
3:191122829:G:A	50	100	0.91	0.01126
3:191122857:G:A	50	100	0.98	0.4152
3:191123462:G:A	50	100	0.98	0.03613
3:191123581:C:T	50	100	0.98	0.4742
3:191124009:G:A	50	100	0.98	0.05556
3:191124099:A:T	50	100	1	0.0138
3:191124335:A:G	50	96	0.98	0.2573
3:191124350:G:T	50	100	0.99	0.4159
3:191124471:A:T	50	98	0.99	0.4815
3:191124642:A:C	50	100	0.99	0.1863
3:191124714:T:C	50	100	1	0.03595
3:191124738:A:G	50	96	0.98	0.2048
3:191124757:C:T	50	98	1	0.01307
3:191124831:C:T	50	100	0.98	0.1855
3:191124850:T:C	50	98	0.98	0.04194
3:191124878:C:T	50	100	0.98	0.1854
3:191124997:C:T	50	96	0.93	0.03268
3:191124998:C:G	50	98	0.93	0.03268
3:191124999:A:G	50	98	0.92	0.03322
3:191125026:A:G	50	96	0.97	0.3816
3:191125189:C:T	50	100	0.98	0.01035
3:191125222:G:T	50	100	0.96	0.06391
3:191125225:G:A	50	100	0.98	0.1712
3:191125282:C:T	50	100	0.97	0.07898
3:191125305:T:C	50	96	0.97	0.1915
3:191125344:T:C	50	98	0.98	0.3079
3:191125415:T:C	50	98	0.99	0.04012
3:191125433:G:A	50	92	0.98	0.3747
3:191125531:T:C	50	100	0.99	0.2008
3:191125541:G:A	50	100	0.96	0.06808
3:191125629:G:A	50	100	0.98	0.01035
3:191125657:T:C	50	98	0.99	0.3437
3:191125701:C:G	50	100	0.99	0.4381
3:191125831:G:T	50	100	0.99	0.03613
3:191125941:T:A	50	100	0.91	0.01126
3:191126218:A:G	50	100	0.99	0.4947
3:191126878:T:C	50	100	0.91	0.1233
3:191126887:T:A	50	100	0.99	0.2449
3:191127030:A:G	50	98	0.98	0.04176
3:191127221:C:G	50	100	0.98	0.1806
3:191127250:C:T	50	100	0.97	0.04503
3:191127475:G:A	50	98	0.92	0.04303
3:191128011:A:T	50	98	0.99	0.4962
3:191128072:A:G	50	100	0.98	0.01035
3:191128116:C:T	50	98	0.99	0.4388
3:191128161:A:C	50	100	0.76	0.01924
3:191128296:C:T	50	98	0.68	0.03395
3:191129365:T:G	50	100	0.94	0.06736
3:191129585:C:G	50	98	0.89	0.05029
3:191129764:A:G	50	100	0.98	0.4964
3:191129765:T:C	50	100	0.98	0.4964
3:191130020:A:G	50	96	0.98	0.2124
3:191130109:G:A	50	100	0.97	0.4942
3:191130386:G:A	50	98	0.91	0.01325
3:191130539:G:A	50	94	0.95	0.3702
3:191130580:A:G	50	98	0.94	0.2449
3:191130935:A:G	47	97.9	0.87	0.08606
3:191130937:A:G	48	87.5	0.92	0.154
3:191130939:A:G	48	97.9	0.86	0.01598
3:191130963:A:G	50	90	0.96	0.2691
3:191131190:G:C	50	98	0.94	0.0167
3:191131345:A:G	50	100	0.99	0.01107
3:191131612:G:T	50	98	0.94	0.1509
3:191131615:T:G	50	96	0.87	0.1102
3:191131747:G:A	50	100	0.97	0.2338
3:191131956:T:G	50	98	0.97	0.4181
3:191132467:G:A	50	100	0.98	0.348
3:191132612:G:A	50	100	0.98	0.3575
3:191133193:C:A	50	100	1	0.02741
3:191133210:T:C	50	98	0.96	0.05174
3:191133697:C:T	50	98	0.97	0.3453
3:191133794:G:A	50	98	0.97	0.232
3:191133826:T:A	50	98	0.97	0.2297
3:191133893:A:T	50	100	0.98	0.3591
3:191133907:G:C	50	100	0.93	0.02106
3:191133919:T:C	50	96	0.86	0.01235
3:191134147:T:C	50	100	0.94	0.1997
3:191134172:A:G	50	98	0.97	0.05192
3:191134365:A:C	50	100	0.98	0.3495
3:191135034:T:G	50	96	0.97	0.06064
3:191135587:G:C	50	100	0.63	0.01362
3:191135622:A:G	50	100	0.93	0.1077
3:191135640:A:G	50	96	0.95	0.4208
3:191135756:C:T	50	98	0.96	0.06954
3:191136364:G:A	50	100	1	0.01289
3:191136637:C:T	50	100	0.84	0.02614
3:191136639:C:G	50	98	0.96	0.3662
3:191136736:G:A	50	98	0.87	0.01943
3:191136853:G:C	50	98	0.86	0.02487
3:191136953:C:A	50	98	0.89	0.02197
3:191137090:A:G	47	91.5	0.92	0.3502
3:191137538:T:G	50	98	0.97	0.4081
3:191137714:A:G	50	98	0.98	0.4081
3:191138028:G:T	50	98	0.98	0.3796
3:191138354:G:A	50	100	0.85	0.01852
3:191138869:G:T	50	98	0.98	0.3804
3:191138964:G:A	50	98	0.98	0.4076
3:191139799:T:A	50	98	0.91	0.01362
3:191139827:T:A	50	98	0.98	0.4116
3:191140190:A:G	50	98	0.98	0.4114
3:191140520:T:C	50	98	0.98	0.4116
3:191140694:T:C	50	98	0.98	0.4114
3:191140756:C:T	50	98	0.97	0.1044
3:191141366:A:G	50	98	0.97	0.4116
3:191141600:G:T	50	100	0.62	0.02052
3:191141688:G:A	50	100	0.99	0.09023
3:191141871:T:C	50	98	0.96	0.05047
3:191141992:G:A	50	96	0.97	0.4561
3:191142604:C:T	50	98	0.98	0.3882
3:191142979:G:A	50	100	0.98	0.09096
3:191143470:A:G	50	98	0.98	0.4118
3:191143676:G:T	50	100	0.98	0.0276
3:191143979:G:A	50	98	0.99	0.388
3:191143998:C:T	50	96	0.86	0.01253
3:191144071:A:G	50	98	0.95	0.2057
3:191144336:C:G	50	98	0.96	0.2055
3:191144442:A:G	50	100	0.97	0.08914
3:191144469:C:A	50	100	0.98	0.0276
3:191144479:C:G	50	100	0.85	0.01834
3:191144518:C:G	50	100	0.85	0.01816
3:191144547:T:A	50	98	0.98	0.407
3:191144850:G:A	50	100	0.96	0.01344
3:191144869:T:G	50	98	0.85	0.01398
3:191144988:A:G	50	96	0.92	0.4523
3:191145004:T:C	50	98	0.92	0.1874
3:191145753:C:A	49	85.7	0.73	0.3718
3:191145810:C:T	50	100	0.82	0.05084
3:191145882:G:T	50	98	0.74	0.0256
3:191146089:C:T	50	92	0.85	0.47
3:191146506:T:C	50	100	0.89	0.1968
3:191146649:C:G	50	100	0.93	0.1284
3:191146679:G:C	50	96	0.89	0.333
3:191147076:C:G	50	100	0.9	0.03395
3:191147424:T:C	50	98	0.86	0.06681
3:191147567:T:C	49	100	0.9	0.03885
3:191147576:T:C	50	100	0.94	0.195
3:191147719:A:G	50	100	0.95	0.1224
3:191148128:T:C	50	100	0.99	0.01362
3:191148202:T:G	50	100	0.95	0.1302
3:191148458:A:T	48	97.9	0.93	0.05229
3:191148549:C:T	50	98	0.96	0.1251
3:191148558:G:A	50	98	0.96	0.1249
3:191148584:G:A	50	100	0.96	0.1251
3:191148627:C:T	50	100	0.96	0.1362
3:191148811:G:C	50	100	0.96	0.1302
3:191148929:C:A	50	100	0.96	0.136
3:191149081:T:C	50	100	0.97	0.1325
3:191149457:C:T	50	100	0.95	0.06645
3:191149551:G:A	50	100	0.96	0.128
3:191149553:C:T	50	100	0.93	0.05247
3:191149757:G:A	50	100	0.97	0.388
3:191150601:T:C	50	94	0.79	0.08479
3:191150602:T:C	50	80	0.82	0.2593
3:191150699:C:T	50	98	0.97	0.3446
3:191151100:A:C	50	100	1	0.01398
3:191151152:A:T	50	100	0.99	0.01543
3:191151534:T:C	50	100	1	0.01434
3:191151544:C:A	50	94	0.89	0.02487
3:191151756:T:C	50	100	1	0.01089
3:191151883:T:A	50	100	1	0.01398
3:191152115:T:C	50	100	0.82	0.01253
3:191152249:C:G	50	100	0.99	0.1276
3:191152355:T:C	50	100	1	0.01089
3:191152447:T:C	50	100	0.94	0.05229
3:191152839:T:A	50	100	0.97	0.01525
3:191152977:A:T	50	100	0.92	0.01235
3:191153144:T:C	50	100	0.99	0.1253
3:191153267:T:C	50	100	0.99	0.2055
3:191153291:C:T	50	100	1	0.01416
3:191153366:C:T	50	100	0.99	0.1253
3:191153390:G:A	50	100	1	0.01434
3:191153886:A:C	50	100	0.95	0.05229
3:191153962:T:C	50	100	0.99	0.1304
3:191154225:C:T	50	100	0.99	0.1304
3:191154294:T:G	50	100	0.97	0.01507
3:191154364:C:T	50	100	0.99	0.1999
3:191154407:C:G	50	100	0.95	0.05229
3:191154435:G:A	50	98	0.98	0.3413
3:191154528:T:G	50	100	0.99	0.1229
3:191154582:G:T	50	100	0.96	0.05247
3:191154633:A:G	50	100	0.77	0.01997
3:191154815:T:C	49	100	0.97	0.469
3:191155119:C:G	50	100	0.98	0.1376
3:191155241:C:T	50	100	0.98	0.3914
3:191155390:C:T	50	100	0.91	0.02179
3:191155797:A:T	50	100	0.96	0.05247
3:191156195:T:C	50	100	0.97	0.3909
3:191156196:G:A	50	100	0.99	0.01507
3:191156478:C:G	50	100	0.99	0.1325
3:191156874:T:G	50	100	0.99	0.1382
3:191156893:A:T	50	100	1	0.01416
3:191156948:A:G	50	100	0.95	0.04031
3:191158157:T:C	50	94	0.87	0.02233
3:191158996:C:A	49	100	0.96	0.05229
3:191159322:G:A	50	98	0.98	0.3411
3:191159627:T:A	50	100	0.99	0.1233
3:191159703:A:G	50	100	0.96	0.05229
3:191159712:A:C	50	100	1	0.01416
3:191159784:A:T	50	100	0.96	0.0906
3:191160064:G:T	50	100	0.82	0.01253
3:191160866:T:C	50	100	0.97	0.3836
3:191160869:C:A	50	98	0.97	0.138
3:191161036:G:T	50	98	0.94	0.03341
3:191161127:G:A	50	100	0.98	0.1284
3:191161229:C:G	50	98	0.97	0.1182
3:191161693:T:A	50	98	0.97	0.1402
3:191161804:C:G	50	100	1	0.01507
3:191162019:T:C	50	100	0.98	0.1284
3:191162054:C:G	50	100	0.98	0.1282
3:191162221:T:C	50	100	0.98	0.1284
3:191162345:T:C	50	100	0.97	0.4688
3:191162431:T:C	50	100	0.98	0.1282
3:191162537:T:C	50	96	0.83	0.01943
3:191162541:C:T	50	76	0.83	0.2233
3:191162549:C:T	50	84	0.71	0.06935
3:191162912:G:C	50	98	0.98	0.341
3:191163421:A:C	50	98	0.97	0.2881
3:191163434:C:A	50	100	0.97	0.4691
3:191163494:T:C	50	100	0.97	0.1227
3:191163538:C:T	50	100	0.84	0.03214
3:191163539:G:A	50	98	0.94	0.1264
3:191163548:C:G	50	98	0.97	0.341
3:191163667:G:A	50	100	0.97	0.05229
3:191164115:T:C	50	96	0.92	0.2119
3:191164162:T:A	50	100	0.91	0.04139
3:191164745:C:A	50	96	0.9	0.1607
3:191164887:T:C	50	98	0.95	0.05265
3:191164910:A:T	50	94	0.93	0.4419
3:191165066:C:G	50	98	0.7	0.01961
3:191165532:G:A	50	100	0.97	0.4918
3:191165538:A:G	50	100	0.97	0.01271
3:191165539:A:C	50	100	0.98	0.01271
3:191166420:G:T	50	100	0.99	0.4867
3:191166494:G:A	50	100	1	0.04248
3:191166546:A:T	50	100	0.99	0.4862
3:191166659:T:C	50	100	0.99	0.2631
3:191166746:A:G	50	100	0.99	0.1883
3:191167191:A:T	50	100	1	0.1957
3:191167209:G:A	50	100	0.99	0.1068
3:191167240:T:C	50	98	1	0.1877
3:191167258:T:A	50	98	0.99	0.4176
3:191167672:A:G	50	100	0.99	0.4172
3:191167677:A:G	50	100	0.99	0.4172
3:191167696:A:G	50	100	0.99	0.4172
3:191167742:C:T	50	100	0.99	0.4172
3:191167789:C:G	50	100	1	0.1963
3:191167859:A:G	50	100	0.99	0.4176
3:191167950:T:C	50	100	0.85	0.01344
3:191168059:A:G	50	100	0.99	0.4946
3:191168121:A:G	50	100	0.99	0.4098
3:191168376:A:T	50	100	0.99	0.4178
3:191168889:A:G	50	100	0.99	0.4604
3:191169391:T:C	50	100	1	0.4203
3:191170112:C:G	50	100	0.96	0.01307
3:191170232:C:A	50	100	0.99	0.4201
3:191170496:G:A	50	100	0.99	0.04267
3:191170670:A:G	50	100	1	0.1877
3:191170774:T:C	50	100	0.93	0.06627
3:191170873:G:A	50	100	0.99	0.4631
3:191171046:A:G	50	100	1	0.1875
3:191171083:A:T	49	100	0.98	0.04267
3:191171167:A:T	50	100	0.75	0.01216
3:191171327:T:G	50	100	0.99	0.4203
3:191171464:C:G	50	100	1	0.4918
3:191171570:G:A	50	100	0.94	0.02142
3:191171661:G:T	50	98	0.99	0.3635
3:191171793:T:A	46	93.5	0.81	0.01344
3:191171898:G:T	50	92	0.97	0.3742
3:191171901:T:C	49	100	0.95	0.08206
3:191171953:T:C	49	98	0.99	0.3675
3:191171955:C:T	49	98	0.99	0.3673
3:191172116:T:G	50	98	0.99	0.3658
3:191172126:T:G	50	98	0.99	0.3658
3:191172595:G:T	50	100	0.99	0.1906
3:191172630:A:G	50	96	0.91	0.02959
3:191172697:A:G	50	96	0.99	0.3642
3:191172905:A:C	50	100	0.97	0.01235
3:191173091:G:A	50	100	1	0.07226
3:191173312:A:G	50	98	0.99	0.3638
3:191173336:T:C	50	98	0.99	0.3638
3:191173342:A:G	50	98	0.99	0.3638
3:191173461:G:A	50	98	0.99	0.3684
3:191173704:G:A	50	98	0.99	0.3644
3:191173856:G:A	50	100	1	0.3827
3:191174007:A:T	50	100	1	0.3646
3:191174150:T:C	50	100	1	0.3646
3:191174201:C:G	50	100	0.98	0.04285
3:191174315:T:G	49	100	1	0.3646
3:191174321:A:G	49	100	1	0.3646
3:191174416:C:T	50	100	1	0.3646
3:191174458:G:C	50	100	1	0.3646
3:191174584:C:G	50	100	1	0.3646
3:191174591:T:A	50	100	1	0.3646
3:191174592:C:A	50	100	1	0.3646
3:191174711:C:T	50	100	1	0.4662
3:191174903:C:T	50	100	1	0.364
3:191174994:A:G	50	98	0.84	0.01779
3:191175046:G:T	50	100	1	0.364
3:191175139:A:G	50	100	1	0.3775
3:191175149:C:T	50	100	1	0.3775
3:191175396:C:T	50	100	1	0.3775
3:191175540:A:T	50	100	1	0.3724
3:191175571:T:C	50	100	0.99	0.1881
3:191175741:G:T	50	100	1	0.4005
3:191176224:A:C	50	100	1	0.2102
3:191176428:C:A	50	100	1	0.4009
3:191176548:A:G	50	100	1	0.3998
3:191176829:G:A	50	100	1	0.4009
3:191176942:A:C	50	100	1	0.4009
3:191177076:G:A	50	100	1	0.4009
3:191177237:A:G	50	98	0.94	0.1127
3:191177325:A:G	50	100	1	0.4011
3:191177590:C:G	50	100	1	0.4011
3:191177705:T:C	50	100	1	0.01725
3:191177711:C:T	50	100	1	0.4011
3:191178241:G:C	50	100	1	0.4011
3:191178448:C:T	50	100	1	0.4011
3:191178451:T:G	50	100	1	0.4009
3:191178467:C:T	50	100	1	0.4011
3:191178561:G:A	50	100	1	0.01707
3:191178584:G:A	50	100	1	0.2102
3:191178739:C:T	50	100	1	0.04267
3:191178782:G:A	50	100	1	0.04285
3:191178846:G:A	50	100	1	0.01216
3:191178923:A:T	48	97.9	1	0.4011
3:191179066:G:A	50	98	1	0.4011
3:191179323:G:C	50	100	1	0.4011
3:191179506:G:A	50	100	1	0.4011
3:191179554:G:A	50	100	1	0.07044
3:191179668:G:A	50	100	0.99	0.1855
3:191179737:C:T	50	100	1	0.4909
3:191179963:T:C	50	100	1	0.4011
3:191180013:A:G	50	100	1	0.4011
3:191180063:C:T	50	100	1	0.3994
3:191180184:C:T	50	100	1	0.01398
3:191180228:G:A	50	100	1	0.02669
3:191180548:C:T	50	100	1	0.2104
3:191180693:C:A	50	100	1	0.4014
3:191180773:G:T	50	98	0.94	0.05356
3:191180780:A:G	50	100	1	0.4014
3:191181051:T:G	50	100	1	0.4014
3:191181209:C:A	50	100	1	0.4003
3:191181356:T:G	50	100	1	0.4012
3:191181457:G:A	50	98	1	0.4001
3:191181494:A:G	50	100	1	0.4003
3:191181649:A:C	50	100	1	0.4016
3:191181951:A:G	50	100	1	0.4897
3:191182318:G:T	50	100	0.98	0.01325
3:191182451:G:A	50	98	0.93	0.08642
3:191182675:A:G	50	100	1	0.4904
3:191182989:A:G	50	100	1	0.4897
3:191183156:G:A	50	100	0.8	0.02233
3:191183626:T:C	50	100	1	0.04267
3:191183797:T:A	50	100	1	0.4005
3:191183911:A:G	50	100	1	0.4016
3:191183944:T:C	50	96	1	0.4012
3:191183972:C:T	50	100	0.94	0.01144
3:191184487:T:C	50	100	1	0.04285
3:191184653:G:C	50	100	1	0.01216
3:191185170:G:A	50	100	0.99	0.04267
3:191185394:T:C	50	98	0.99	0.4016
3:191185597:G:A	50	100	1	0.04267
3:191185649:A:G	50	100	1	0.4835
3:191185711:C:T	50	94	0.88	0.03232
3:191185918:G:C	50	100	1	0.4016
3:191185967:T:C	50	100	1	0.4016
3:191186329:T:C	50	100	0.86	0.01253
3:191186405:G:A	50	100	1	0.06173
3:191186520:T:C	50	100	0.98	0.01089
3:191186691:A:G	50	100	1	0.4016
3:191186892:G:A	50	100	1	0.4018
3:191186902:G:A	50	100	1	0.4003
3:191187022:G:A	50	100	1	0.02651
3:191187076:G:T	50	100	1	0.4016
3:191187516:C:T	50	100	0.86	0.01307
3:191187548:C:T	50	100	1	0.04539
3:191187610:G:A	50	100	1	0.1892
3:191187657:C:T	50	100	1	0.4
3:191187722:G:A	50	100	1	0.08805
3:191187763:G:A	50	100	0.97	0.0394
3:191187912:C:A	50	100	1	0.49
3:191187918:A:G	50	100	1	0.01707
3:191187965:T:C	50	96	0.91	0.03014
3:191188015:C:T	50	100	1	0.4897
3:191188216:T:C	50	100	1	0.08805
3:191188288:G:C	50	100	1	0.08805
3:191188477:T:A	50	100	1	0.04267
3:191188484:T:A	50	100	0.99	0.4005
3:191188511:A:T	50	100	1	0.1881
3:191188554:T:C	50	100	1	0.4897
3:191188648:C:A	50	100	0.98	0.01344
3:191188708:G:A	50	100	1	0.189
3:191188940:C:T	50	100	0.97	0.4263
3:191189560:G:A	50	100	1	0.189
3:191190052:G:C	50	98	0.82	0.03758
3:191190389:C:T	50	100	1	0.01053
3:191190390:A:G	50	100	1	0.01053
3:191190622:C:T	50	100	1	0.4012
3:191190665:A:T	50	100	0.99	0.2093
3:191190898:G:A	50	100	1	0.01216
3:191191519:A:G	50	100	0.97	0.0394
3:191191727:T:C	50	100	0.99	0.2562
3:191192083:G:A	50	100	1	0.3992
3:191192103:G:T	50	100	1	0.1117
3:191192169:C:T	50	100	1	0.1888
3:191192242:G:A	50	100	0.97	0.0394
3:191192562:G:C	50	100	1	0.4012
3:191192575:G:A	50	100	0.98	0.03813
3:191192621:T:G	50	100	1	0.4014
3:191192697:G:A	49	100	1	0.4439
3:191192825:C:T	50	100	1	0.4012
3:191192862:C:G	50	100	1	0.01707
3:191193101:T:C	50	100	1	0.04267
3:191193112:C:T	50	100	1	0.1117
3:191193202:T:A	50	100	1	0.4439
3:191193643:G:T	50	100	1	0.4012
3:191194064:T:C	50	100	1	0.4011
3:191194167:T:C	50	100	1	0.1886
3:191194560:G:A	50	100	1	0.4011
3:191194581:C:A	50	100	1	0.01707
3:191194656:C:T	50	100	1	0.4011
3:191194752:C:A	50	100	1	0.4011
3:191194829:T:C	50	98	0.94	0.1127
3:191195037:T:A	50	100	1	0.01216
3:191195102:C:A	50	100	0.99	0.1885
3:191195657:G:A	50	100	1	0.3998
3:191195752:T:G	50	100	1	0.1064
3:191195782:C:A	50	100	1	0.02651
3:191196153:C:A	50	98	0.94	0.01634
3:191196337:G:A	50	100	0.91	0.02052
3:191197168:T:A	50	100	0.99	0.4041
3:191197219:T:C	50	100	1	0.1022
3:191197256:C:A	50	100	1	0.01362
3:191197532:A:G	50	100	1	0.102
3:191198062:T:C	50	100	0.98	0.07389
3:191198116:C:T	50	100	1	0.4031
3:191198323:C:T	50	100	0.97	0.04121
3:191198981:C:T	50	100	1	0.4032
3:191199454:T:G	50	100	0.99	0.07771
3:191199602:G:A	50	100	1	0.0158
3:191200048:T:C	50	100	0.99	0.04466
3:191200274:A:C	50	100	0.99	0.3224
3:191200882:T:C	50	100	1	0.01561
3:191200911:A:G	50	100	0.99	0.04448
3:191201113:T:A	50	100	0.84	0.03504
3:191201618:T:C	50	100	0.84	0.03667
3:191201682:G:T	50	98	1	0.4018
3:191201716:T:C	50	98	1	0.2068
3:191201744:T:A	50	98	1	0.4016
3:191201846:A:T	50	100	1	0.4016
3:191201919:C:T	50	100	1	0.4016
3:191202163:G:T	50	100	1	0.4016
3:191202326:A:G	50	100	1	0.4016
3:191202329:T:C	50	100	1	0.4014
3:191202580:T:C	50	100	1	0.4021
3:191202643:A:T	50	100	1	0.4021
3:191202727:G:A	50	98	1	0.4023
3:191202747:G:A	50	98	1	0.4023
3:191202848:A:C	50	100	1	0.4742
3:191202867:A:G	50	100	1	0.01398
3:191202897:G:A	50	100	1	0.4744
3:191203056:A:G	50	100	0.98	0.03776
3:191203147:G:A	50	100	1	0.3883
3:191203228:C:T	50	100	0.95	0.01053
3:191203255:C:T	50	100	0.96	0.02306
3:191203387:C:T	50	100	1	0.4025
3:191203587:C:T	50	98	1	0.4023
3:191203900:A:T	50	100	0.99	0.1984
3:191204208:T:A	50	100	1	0.3885
3:191204281:C:T	50	100	0.99	0.04539
3:191204610:C:A	50	100	1	0.1068
3:191204829:G:C	50	98	0.85	0.04267
3:191204852:G:T	50	100	1	0.01398
3:191204898:C:T	50	100	0.91	0.01652
3:191204904:G:A	50	100	1	0.01561
3:191205009:G:A	50	100	1	0.4025
3:191205445:T:A	50	96	0.9	0.3633
3:191205447:T:A	50	94	0.89	0.1403
3:191205499:G:C	50	100	0.99	0.0443
3:191205545:C:T	50	100	1	0.0138
3:191205549:T:C	50	100	0.99	0.01235
3:191205804:C:A	50	100	0.99	0.1855
3:191205880:A:G	50	100	0.99	0.06336
3:191206699:A:G	50	100	1	0.0138
3:191206915:G:A	50	100	0.99	0.07571
3:191206957:C:G	50	100	0.98	0.2075
3:191207104:G:A	50	100	0.98	0.2061
3:191207374:T:C	50	100	0.9	0.0256
3:191207472:T:A	50	100	0.97	0.01253
3:191208241:A:G	50	100	0.91	0.01543
3:191208351:T:G	50	96	0.98	0.1906
3:191208916:G:C	50	100	0.84	0.01271
3:191209288:A:G	50	100	0.91	0.01943
3:191210147:G:A	50	100	0.97	0.2053
3:191210173:T:A	50	100	0.98	0.05029
3:191210232:G:A	50	100	1	0.01089
3:191210275:G:A	50	100	0.92	0.01107
3:191210285:C:T	50	100	1	0.01398
3:191210356:A:G	50	100	1	0.4165
3:191210805:C:T	50	100	1	0.3649
3:191211366:A:T	50	100	0.78	0.0158
3:191211579:A:G	50	100	1	0.4152
3:191211757:C:T	50	100	0.98	0.05029
3:191211823:T:C	50	100	0.99	0.01089
3:191211976:T:A	50	100	1	0.01416
3:191212161:C:G	50	100	0.97	0.02179
3:191212407:C:T	50	100	0.98	0.05029
3:191212757:T:G	50	100	0.99	0.01089
3:191212871:T:C	49	95.9	0.98	0.01107
3:191212878:T:G	50	100	1	0.02197
3:191213165:G:A	50	100	0.98	0.05047
3:191213222:G:A	50	100	0.79	0.01561
3:191213257:T:C	50	100	0.61	0.01852
3:191213992:G:C	50	100	0.99	0.4279
3:191214088:T:C	50	96	0.85	0.02633
3:191214309:G:T	50	100	1	0.01416
3:191214320:C:T	50	100	0.76	0.02124
3:191214361:T:A	50	100	1	0.02197
3:191214460:A:G	50	92	0.93	0.1843
3:191215223:A:G	50	98	0.88	0.03159
3:191215782:T:A	50	100	0.92	0.01325
3:191216025:A:C	50	100	1	0.07262
3:191216058:A:G	50	100	1	0.01434
3:191216086:C:T	50	100	1	0.3649
3:191216949:C:T	50	100	0.95	0.04176
3:191216973:T:G	50	98	0.99	0.4508
3:191217241:G:A	49	100	0.88	0.01979
3:191217876:C:T	50	100	0.88	0.02197
3:191218341:G:A	50	100	0.98	0.1273
3:191218433:C:G	50	100	0.84	0.01325
3:191218485:T:C	50	100	1	0.01979
3:191218487:A:G	50	100	1	0.415
3:191218693:A:C	50	100	1	0.3194
3:191219470:C:A	50	100	0.98	0.05029
3:191219758:C:T	50	100	1	0.3627
3:191220226:T:A	50	100	1	0.09459
3:191220256:A:G	50	100	0.94	0.02923
3:191220272:A:C	50	96	0.92	0.1845
3:191220281:C:A	50	98	0.99	0.4479
3:191220494:A:G	50	100	0.98	0.05011
3:191220607:G:A	50	100	1	0.1707
3:191220731:T:C	50	100	0.94	0.04121
3:191220769:T:G	50	100	1	0.1846
3:191220867:A:G	50	100	1	0.01362
3:191220904:A:G	49	100	1	0.3642
3:191221069:G:A	50	98	0.95	0.01107
3:191221131:C:T	50	100	0.98	0.1265
3:191221157:C:T	50	100	0.97	0.03322
3:191221427:A:G	50	100	1	0.1845
3:191222505:C:T	50	96	0.82	0.09005
3:191222551:T:C	50	100	0.97	0.116
3:191222656:A:G	50	100	0.93	0.1389
3:191223248:C:T	50	100	1	0.1848
3:191223443:G:T	50	100	0.96	0.05011
3:191223539:T:C	50	100	0.98	0.1456
3:191223760:C:T	50	100	0.98	0.1265
3:191223939:G:A	50	100	1	0.09441
3:191224190:C:T	50	100	0.98	0.02197
3:191224509:T:A	50	100	0.9	0.01307
3:191225356:T:C	50	100	1	0.01362
3:191225403:T:G	50	100	0.68	0.01834
3:191225587:A:G	50	100	0.99	0.146
3:191225651:A:G	50	100	1	0.1848
3:191225985:T:A	50	100	1	0.1872
3:191226611:C:G	50	100	0.99	0.3613
3:191227135:T:C	50	100	0.98	0.114
3:191227404:C:A	50	100	0.82	0.01235
3:191227844:A:G	50	100	0.98	0.4132
3:191227864:G:A	50	100	0.99	0.01943
3:191227935:T:G	50	100	1	0.01362
3:191228080:C:T	50	100	0.94	0.01253
3:191228136:T:G	50	100	0.98	0.2041
3:191228221:G:T	50	100	0.99	0.3617
3:191228781:A:G	50	98	0.99	0.3557
3:191229738:T:C	50	98	0.98	0.4183
3:191230905:C:T	50	98	0.88	0.06264
3:191230998:G:T	50	88	0.91	0.1963
3:191231046:A:G	50	100	0.68	0.03068
3:191232523:A:T	49	100	0.9	0.04012
3:191232602:A:T	50	94	0.95	0.392
3:191233219:G:A	50	100	0.97	0.1618
3:191233406:T:C	50	100	0.97	0.4828
3:191233683:C:A	50	100	0.97	0.3471
3:191234574:G:A	50	98	0.93	0.01307
3:191234757:G:T	50	100	0.95	0.1118
3:191234769:G:A	50	100	0.9	0.03667
3:191235119:T:C	50	100	0.96	0.354
3:191235149:G:A	50	100	0.97	0.4112
3:191235846:A:G	50	100	0.96	0.1534
3:191236140:C:A	50	100	0.81	0.01634
3:191236225:C:T	50	100	0.86	0.03286
3:191236282:T:A	50	100	0.97	0.07062
3:191236397:A:G	50	98	0.98	0.358
3:191236685:A:C	50	100	0.82	0.02651
3:191236968:T:C	50	100	0.99	0.02179
3:191237126:G:C	50	100	0.84	0.01743
3:191237221:T:C	50	100	0.98	0.3845
3:191237309:A:G	50	100	0.98	0.3844
3:191237510:A:G	50	100	0.99	0.3573
3:191237616:G:A	50	100	0.89	0.02306
3:191238158:G:C	50	100	0.97	0.07062
3:191238203:G:A	50	100	0.98	0.3831
3:191238315:A:C	50	100	1	0.0216
3:191239018:A:G	50	100	0.97	0.2961
3:191239066:T:C	50	100	0.84	0.03431
3:191239208:T:A	50	100	0.97	0.2271
3:191239326:A:G	50	100	0.97	0.05592
3:191239336:A:G	50	100	0.91	0.0699
3:191239357:G:C	50	100	0.96	0.2578
3:191239373:T:G	50	100	0.92	0.01489
3:191239652:C:G	50	100	0.92	0.01489
3:191239964:C:T	50	98	0.95	0.01452
3:191240023:A:G	50	100	0.98	0.2879
3:191240272:A:C	50	100	0.95	0.1117
3:191240369:G:A	50	100	0.96	0.2794
3:191240580:T:G	50	100	0.98	0.2879
3:191240745:C:G	50	98	0.98	0.03849
3:191240994:T:G	50	100	0.95	0.1837
3:191241039:A:G	50	98	0.89	0.01344
3:191241162:C:G	49	100	0.91	0.01416
3:191241272:G:A	49	100	0.96	0.2932
3:191241427:A:G	50	100	0.97	0.2244
3:191241513:G:C	50	98	0.88	0.05592
3:191242180:A:G	50	100	0.97	0.1129
3:191242787:T:C	50	96	0.88	0.05047
3:191242834:C:T	50	100	0.92	0.03322
3:191243099:C:A	50	100	0.97	0.3724
3:191243367:G:A	50	100	0.97	0.4713
3:191243445:T:C	50	100	0.97	0.02179
3:191243462:G:A	50	100	0.96	0.09677
3:191243505:C:T	50	100	0.98	0.2941
3:191243845:G:A	50	100	0.98	0.2948
3:191243869:T:C	50	100	0.98	0.2936
3:191244359:T:A	50	100	0.96	0.1569
3:191244441:T:C	50	98	0.97	0.03831
3:191244475:G:T	50	100	0.97	0.1084
3:191244800:T:A	50	98	0.97	0.4641
3:191245743:T:C	50	100	0.93	0.01289
3:191245788:G:A	50	100	0.98	0.2941
3:191246009:G:A	50	98	0.98	0.2217
3:191246093:G:T	50	100	1	0.06463
3:191246103:A:G	49	100	0.98	0.06808
3:191246131:T:C	50	100	0.92	0.01398
3:191246598:C:T	50	100	0.9	0.01307
3:191246995:A:T	50	100	0.98	0.06808
3:191247452:G:A	50	100	0.98	0.2213
3:191247757:G:A	50	100	0.97	0.1137
3:191248128:C:T	50	100	0.99	0.2386
3:191248183:G:A	50	100	0.99	0.2386
3:191248238:T:C	50	98	0.96	0.07044
3:191248396:A:G	50	100	0.97	0.06808
3:191248457:A:C	50	100	0.98	0.2832
3:191248510:A:C	50	100	0.99	0.2436
3:191248964:T:C	50	98	0.98	0.2836
3:191249990:A:G	50	98	0.97	0.2952
3:191250728:A:G	50	100	0.9	0.01089
3:191250761:G:A	50	100	0.96	0.03341
3:191250891:T:C	50	98	0.98	0.2938
3:191250934:G:T	50	100	0.95	0.02614
3:191251114:C:A	50	98	0.92	0.063
3:191251132:T:C	50	100	0.99	0.06681
3:191251175:A:G	50	98	0.99	0.4546
3:191251457:T:C	50	100	0.97	0.05646
3:191251705:T:A	49	100	0.98	0.3604
3:191251875:A:T	50	100	0.96	0.06536
3:191251941:C:G	50	96	0.96	0.337
3:191252016:C:T	50	100	0.95	0.1193
3:191252310:C:T	49	100	0.99	0.06627
3:191252334:G:A	49	100	0.68	0.01144
3:191252870:G:T	50	100	0.99	0.3905
3:191253942:C:A	50	100	0.98	0.01216
3:191254377:C:T	50	100	0.98	0.01198
3:191254998:G:C	50	100	0.95	0.1452
3:191255277:T:G	50	100	0.98	0.2916
3:191255322:C:T	50	100	0.82	0.01688
3:191255790:G:A	50	100	0.98	0.4076
3:191256010:G:A	50	100	0.97	0.4858
3:191256065:G:A	50	100	0.97	0.4858
3:191256601:G:A	50	100	0.97	0.47
3:191256818:A:G	50	100	0.97	0.4072
3:191256910:T:G	50	100	0.97	0.4067
3:191257657:A:G	50	100	0.96	0.05537
3:191257911:T:C	50	96	0.95	0.2318
3:191258265:C:T	50	100	0.93	0.1451
3:191258500:A:G	50	96	0.88	0.2616
3:191258513:G:A	50	96	0.92	0.3896
3:191258636:T:A	50	86	0.93	0.3509
3:191259011:T:C	50	100	0.94	0.1865
3:191259325:G:A	50	98	0.94	0.2229
3:191259337:G:T	50	96	0.95	0.4866
3:191259491:T:G	50	96	0.96	0.4844
3:191259613:A:G	50	98	0.97	0.2607
3:191259636:T:C	50	96	0.97	0.4916
3:191259676:C:T	50	100	0.96	0.1863
3:191259780:A:G	50	98	0.97	0.2447
3:191259855:T:C	50	90	0.98	0.2382
3:191259979:G:A	50	98	0.98	0.2366
3:191260040:T:C	50	98	0.98	0.49
3:191260071:C:T	50	100	0.92	0.0561
3:191260102:C:G	50	100	0.96	0.1848
3:191260173:C:T	50	100	0.97	0.238
3:191260202:T:C	50	100	0.96	0.1986
3:191260556:C:G	50	100	0.97	0.1857
3:191260678:A:T	50	100	0.98	0.439
3:191260726:C:T	50	100	0.98	0.1848
3:191260844:A:G	50	100	0.99	0.4415
3:191260853:G:A	50	100	0.99	0.4414
3:191260984:A:G	50	100	0.99	0.4415
3:191261021:G:C	50	98	0.99	0.4933
3:191261166:C:T	50	100	0.88	0.03341
3:191261177:C:A	50	98	0.75	0.01107
3:191261358:T:C	50	100	0.99	0.439
3:191261387:T:C	50	100	0.99	0.439
3:191261395:A:G	50	100	0.99	0.4388
3:191261527:C:T	50	100	0.99	0.4419
3:191262034:T:C	50	100	0.99	0.4417
3:191262046:A:G	50	100	0.99	0.4417
3:191262410:T:C	50	100	0.95	0.04176
3:191262590:G:A	50	98	0.99	0.4421
3:191262643:C:A	50	100	0.99	0.4419
3:191263008:A:G	50	100	0.99	0.4426
3:191263383:G:A	50	98	0.93	0.03577
3:191263615:T:C	50	100	0.99	0.4421
3:191263723:C:T	50	100	0.99	0.4421
3:191263734:C:A	50	100	0.99	0.4421
3:191263763:G:A	50	100	0.99	0.4421
3:191264014:C:T	50	98	0.95	0.06972
3:191264079:T:G	50	100	0.99	0.4419
3:191264435:A:C	50	100	0.99	0.4423
3:191264636:T:C	50	100	0.99	0.5
3:191264687:T:C	50	100	0.97	0.2249
3:191264703:A:G	50	100	0.95	0.1349
3:191264723:G:T	50	100	0.99	0.4421
3:191264756:T:C	50	100	0.99	0.4421
3:191265523:C:T	50	100	1	0.4421
3:191265603:A:T	50	100	1	0.4421
3:191265623:T:C	50	100	1	0.4421
3:191265931:G:C	50	100	0.99	0.4415
3:191266094:C:T	50	100	0.99	0.1964
3:191266151:A:T	49	98	0.97	0.1425
3:191266178:G:T	49	100	0.99	0.4415
3:191266357:T:C	50	100	0.97	0.05501
3:191266529:C:A	50	100	0.89	0.0118
3:191266642:T:C	50	100	0.99	0.4417
3:191266812:G:C	50	100	0.97	0.2326
3:191267258:A:G	50	100	0.98	0.1839
3:191267369:T:C	50	100	0.99	0.4962
3:191267458:T:C	50	100	0.99	0.4958
3:191267485:T:C	50	98	0.99	0.4847
3:191267490:C:T	50	98	0.99	0.4847
3:191267543:C:T	50	98	0.99	0.4849
3:191267854:C:T	50	96	0.97	0.2649
3:191267929:T:C	50	100	0.92	0.05556
3:191268018:A:G	50	98	0.96	0.1854
3:191268081:C:T	50	100	0.98	0.4566
3:191268088:A:T	50	100	0.98	0.1852
3:191268098:C:T	50	100	0.96	0.0423
3:191268204:C:T	50	100	0.99	0.484
3:191268321:C:T	50	100	0.99	0.4849
3:191268599:C:T	50	98	0.95	0.1854
3:191268928:G:T	50	100	0.92	0.01979
3:191268951:A:T	50	98	0.97	0.3279
3:191269173:C:T	50	100	0.99	0.4842
3:191269209:A:C	50	100	0.96	0.0423
3:191269249:C:T	50	100	0.96	0.03595
3:191269278:T:C	50	96	0.97	0.2656
3:191269462:C:T	50	100	0.99	0.4842
3:191269555:T:C	50	100	0.98	0.4844
3:191270102:G:A	50	98	0.98	0.4886
3:191270174:G:C	50	100	0.99	0.4838
3:191270213:C:T	50	100	0.99	0.484
3:191270290:T:G	50	100	0.99	0.484
3:191270328:T:C	50	100	0.99	0.4838
3:191270470:T:C	50	100	0.92	0.05556
3:191270513:A:T	50	100	0.98	0.4593
3:191270520:A:G	50	100	0.92	0.05556
3:191270555:T:A	50	100	0.99	0.484
3:191270771:A:G	50	98	0.84	0.01507
3:191271184:C:T	49	100	0.99	0.4833
3:191271677:A:G	50	100	0.99	0.4837
3:191271734:G:A	50	100	0.99	0.4837
3:191272374:C:G	50	98	0.96	0.1861
3:191272659:G:A	50	100	0.99	0.02451
3:191272786:A:G	49	100	0.98	0.4793
3:191273288:G:A	50	100	0.88	0.01543
3:191273595:G:A	50	100	0.99	0.4838
3:191273650:T:C	50	100	0.99	0.484
3:191273952:C:A	50	98	0.96	0.1107
3:191274213:T:G	50	98	0.95	0.1113
3:191274295:A:C	50	98	0.89	0.04103
3:191274469:A:C	50	100	0.78	0.0187
3:191274489:G:A	50	100	0.91	0.01216
3:191275438:C:T	50	100	0.87	0.04012
3:191275597:G:A	50	96	0.84	0.1109
3:191275631:G:C	50	98	0.84	0.05265
3:191275770:T:C	50	96	0.83	0.03341
3:191275954:A:G	50	100	0.87	0.01761
3:191276325:T:C	50	98	0.79	0.01107
3:191276335:C:T	50	98	0.86	0.1879
3:191276354:T:C	50	90	0.79	0.358
3:191276598:G:C	50	98	0.87	0.1721
3:191277128:T:A	50	100	0.91	0.05229
3:191277547:G:C	50	100	0.71	0.01144
3:191277562:T:C	50	100	0.98	0.3214
3:191277829:A:T	50	98	0.97	0.321
3:191278058:T:C	50	100	0.98	0.4991
3:191278318:G:A	50	98	0.95	0.1716
3:191278620:C:T	50	98	0.94	0.1716
3:191278829:C:A	50	100	0.87	0.01289
3:191278887:T:C	50	100	0.96	0.03667
3:191279490:T:G	50	100	0.97	0.1251
3:191279549:T:G	50	100	0.91	0.01235
3:191279626:A:T	50	100	0.96	0.1576
3:191279632:A:G	50	98	0.97	0.293
3:191280120:T:G	50	100	0.99	0.0423
3:191280226:T:C	50	100	0.99	0.05029
3:191280323:T:C	50	100	0.99	0.04267
3:191280648:T:C	50	100	0.99	0.4862
3:191280771:C:T	50	100	0.99	0.05047
3:191280831:A:G	50	100	0.9	0.02378
3:191280850:A:G	50	100	0.9	0.02378
3:191281056:A:T	50	100	0.85	0.01344
3:191281382:A:C	50	100	1	0.4985
3:191281388:C:A	50	100	0.99	0.4463
3:191281886:T:C	50	100	1	0.4978
3:191281913:C:T	50	100	1	0.4984
3:191281971:A:C	50	100	0.99	0.3074
3:191282001:A:G	50	100	1	0.4984
3:191282083:G:A	50	100	1	0.4984
3:191282128:C:A	50	100	1	0.4984
3:191282201:C:T	50	100	1	0.4984
3:191282463:C:T	50	100	1	0.4984
3:191282486:A:G	50	100	0.99	0.09223
3:191282533:T:C	50	100	1	0.4982
3:191282560:C:T	50	100	1	0.4457
3:191282645:A:G	50	100	1	0.498
3:191283019:C:T	50	100	1	0.498
3:191283427:T:G	50	100	0.99	0.05047
3:191283505:T:C	50	100	1	0.4978
3:191283981:G:A	50	96	0.99	0.2985
3:191284063:A:G	49	100	1	0.4976
3:191284586:A:G	50	100	1	0.4978
3:191284738:A:C	50	100	0.99	0.05211
3:191284781:A:G	50	100	1	0.4978
3:191284947:T:C	50	100	1	0.4978
3:191285308:C:T	50	98	0.99	0.4552
3:191285352:G:A	50	100	1	0.498
3:191285472:A:T	50	98	0.92	0.01598
3:191285613:C:G	50	100	1	0.4982
3:191285640:G:A	50	98	0.99	0.455
3:191285791:T:C	50	100	1	0.2422
3:191285816:T:C	50	100	1	0.498
3:191285841:G:C	50	100	1	0.498
3:191285927:C:T	50	100	0.88	0.02596
3:191285985:A:C	50	100	0.99	0.05192
3:191286010:C:T	50	100	1	0.4982
3:191286364:G:A	50	100	0.97	0.03649
3:191286418:A:T	49	100	0.99	0.05011
3:191286690:T:C	50	100	1	0.4982
3:191286720:C:T	50	100	0.99	0.4454
3:191286727:G:T	50	100	1	0.4982
3:191286952:A:G	50	100	1	0.4982
3:191286960:T:C	50	100	0.99	0.05211
3:191287441:G:A	50	100	0.99	0.4984
3:191287607:G:A	50	100	1	0.4982
3:191287699:A:G	50	100	0.95	0.07807
3:191287824:A:G	50	100	1	0.4976
3:191287906:A:G	50	100	1	0.4975
3:191287963:T:C	50	100	0.99	0.445
3:191288302:A:G	50	100	0.9	0.02378
3:191288340:C:T	50	100	0.99	0.2446
3:191288358:C:T	50	100	0.99	0.242
3:191288435:C:A	50	100	1	0.4985
3:191288512:T:C	50	100	0.99	0.4452
3:191288751:A:G	50	98	0.99	0.4973
3:191288821:T:C	50	100	1	0.02197
3:191288930:G:T	50	98	0.96	0.0492
3:191289176:G:A	50	96	0.77	0.01852
3:191289270:A:G	50	96	0.95	0.3807
3:191289298:G:A	50	98	0.98	0.4158
3:191289363:T:C	50	96	0.83	0.02977
3:191289378:C:T	50	96	0.86	0.01507
3:191289384:G:A	48	93.8	0.97	0.4158
3:191289451:A:T	50	92	0.87	0.3297
3:191289454:C:A	50	92	0.87	0.3302
3:191289458:C:T	50	100	0.98	0.4099
3:191289515:G:A	50	100	0.98	0.05356
3:191289538:T:C	50	98	0.98	0.3891
3:191289600:A:G	50	100	0.99	0.3918
3:191289997:A:C	50	100	1	0.01707
3:191290412:A:G	50	100	0.99	0.36
3:191290622:C:T	50	100	0.98	0.0394
3:191290653:G:T	50	100	0.99	0.3598
3:191290697:G:A	50	100	0.98	0.3299
3:191291298:T:C	50	100	0.99	0.36
3:191291372:G:C	50	100	0.99	0.2565
3:191291453:A:T	50	100	0.99	0.36
3:191291613:T:C	50	100	0.99	0.36
3:191291646:G:T	50	100	0.99	0.36
3:191291655:C:T	50	100	0.98	0.2898
3:191291748:G:A	50	100	1	0.01126
3:191291773:T:G	50	98	0.99	0.3183
3:191291997:T:A	50	100	0.99	0.36
3:191292043:A:T	50	100	0.99	0.2565
3:191292400:G:A	50	100	0.99	0.3598
3:191293268:T:C	50	100	1	0.3597
3:191293343:A:G	50	100	1	0.3094
3:191293556:C:T	50	100	0.95	0.04158
3:191293725:T:C	50	98	1	0.3622
3:191293731:T:C	50	98	1	0.3622
3:191293754:T:C	50	96	0.99	0.3019
3:191293835:C:T	50	98	1	0.03758
3:191293863:C:T	50	98	1	0.3622
3:191293878:C:G	50	96	1	0.3622
3:191293943:T:C	50	98	0.99	0.2431
3:191293969:G:A	50	96	0.96	0.1028
3:191294954:C:G	50	98	1	0.3199
3:191294987:C:T	50	100	1	0.02324
3:191295007:G:T	50	100	0.99	0.01725
3:191295056:C:T	50	100	0.89	0.06046
3:191295278:A:G	50	100	0.95	0.04139
3:191295399:T:C	50	98	1	0.3626
3:191295557:C:T	50	98	1	0.3627
3:191295641:T:C	50	98	1	0.3626
3:191295673:A:G	50	98	1	0.3626
3:191295699:G:A	50	100	1	0.02324
3:191295978:T:C	50	100	1	0.3081
3:191296018:A:G	50	100	1	0.3315
3:191296101:G:A	50	100	1	0.02378
3:191296366:A:G	50	100	1	0.3313
3:191296457:C:T	50	100	1	0.3597
3:191296480:C:T	50	100	1	0.3595
3:191296533:C:T	50	100	1	0.2571
3:191297050:A:C	50	100	1	0.3313
3:191297139:T:C	49	100	1	0.3313
3:191297192:A:G	50	100	1	0.3313
3:191297228:T:C	50	100	1	0.3313
3:191297700:T:C	50	100	1	0.3598
3:191297715:G:A	50	100	1	0.3598
3:191297733:C:T	50	100	1	0.3313
3:191297817:C:T	50	100	0.91	0.0285
3:191297916:G:A	50	100	1	0.3313
3:191297933:A:G	50	98	1	0.3081
3:191298104:T:C	50	100	1	0.3081
3:191298330:A:G	50	100	1	0.3304
3:191298481:T:C	50	100	1	0.3302
3:191298542:C:G	50	100	1	0.3302
3:191298985:T:C	50	100	1	0.3299
3:191299329:C:G	50	100	1	0.3081
3:191299375:C:T	50	100	1	0.3085
3:191299379:T:A	50	100	1	0.3301
3:191299416:C:T	50	98	1	0.3179
3:191299758:T:C	50	100	1	0.02306
3:191300125:G:A	50	100	1	0.3304
3:191300175:G:A	50	100	1	0.3607
3:191300309:A:C	50	100	1	0.3085
3:191300372:T:C	50	98	1	0.3177
3:191300383:G:A	50	98	0.9	0.07988
3:191300621:T:C	50	98	1	0.3175
3:191300916:G:T	50	100	1	0.3301
3:191301216:A:G	50	100	1	0.3203
3:191301526:G:A	49	100	1	0.01725
3:191301579:T:C	50	98	1	0.3101
3:191301669:T:C	50	98	0.96	0.3103
3:191301692:A:T	50	100	0.85	0.02633
3:191301693:G:T	50	100	0.85	0.02596
3:191301700:A:G	50	100	0.85	0.02614
3:191301814:A:G	50	100	0.99	0.4034
3:191302593:C:A	50	100	1	0.3393
3:191303002:C:G	50	98	1	0.3727
3:191303187:G:A	50	98	1	0.3769
3:191303955:G:A	50	100	1	0.3112
3:191304093:G:A	50	100	0.99	0.157
3:191304335:G:T	50	100	0.99	0.0541
3:191304767:A:C	50	98	1	0.372
3:191304845:C:T	50	100	1	0.3117
3:191304898:C:T	50	100	0.79	0.01888
3:191305695:T:C	50	98	0.99	0.3095
3:191305788:T:A	50	100	0.82	0.01906
3:191306250:G:A	50	98	1	0.3094
3:191306417:A:G	50	100	1	0.2228
3:191307058:A:G	50	100	1	0.2229
3:191307520:G:A	50	100	1	0.2229
3:191307613:A:G	50	100	1	0.2841
3:191307647:G:A	50	100	0.98	0.03032
3:191307658:T:C	50	100	0.99	0.06445
3:191308123:C:T	50	100	0.97	0.0541
3:191308126:G:A	50	100	0.95	0.01307
3:191308251:T:G	50	100	1	0.08678
3:191308874:G:A	50	100	1	0.2562
3:191309395:G:A	50	100	1	0.2453
3:191309640:A:G	50	100	1	0.3889
3:191309680:G:A	50	100	0.92	0.02397
3:191309710:G:C	50	100	1	0.08206
3:191309792:C:T	50	100	1	0.02269
3:191309964:C:T	50	100	1	0.2291
3:191310246:G:A	50	100	0.99	0.07026
3:191310371:C:G	50	100	1	0.3252
3:191310554:T:C	50	100	1	0.07226
3:191310570:T:C	50	100	0.76	0.01888
3:191310580:G:A	50	98	0.99	0.03667
3:191310615:A:G	50	100	0.99	0.07226
3:191310821:T:C	50	100	0.99	0.02669
3:191310935:C:T	50	100	0.99	0.05392
3:191310998:T:A	50	100	1	0.2524
3:191311186:T:C	50	100	1	0.2527
3:191311193:T:C	50	100	1	0.2524
3:191311436:T:C	50	100	0.96	0.01307
3:191311473:T:G	50	98	0.85	0.01398
3:191311540:C:T	50	100	1	0.2525
3:191311814:C:T	50	100	1	0.2529
3:191311837:G:A	50	100	0.96	0.01289
3:191312021:G:A	50	100	0.99	0.05374
3:191312095:C:A	50	100	1	0.07208
3:191312109:G:A	49	100	1	0.2525
3:191312497:G:A	50	100	1	0.2525
3:191312755:T:C	50	96	0.67	0.01616
3:191313071:T:C	50	100	1	0.3297
3:191313085:C:T	50	98	1	0.2554
3:191313149:C:T	50	100	0.99	0.0719
3:191313420:G:C	50	100	1	0.2553
3:191313583:G:T	50	100	1	0.05047
3:191313800:G:A	49	100	0.99	0.2386
3:191313903:G:A	50	100	1	0.1585
3:191313954:C:G	50	100	1	0.02269
3:191314127:C:T	50	100	1	0.2524
3:191314129:T:C	50	100	0.99	0.3528
3:191314171:G:A	50	100	1	0.3382
3:191314350:G:A	50	100	1	0.2289
3:191314377:G:A	50	100	0.99	0.05374
3:191314452:A:G	50	100	1	0.2384
3:191314916:G:A	50	100	1	0.2395
3:191315014:T:A	49	98	0.99	0.2364
3:191315015:T:A	50	100	1	0.2351
3:191315176:A:C	50	100	1	0.2395
3:191315200:A:T	50	98	1	0.2395
3:191315232:C:G	50	100	0.94	0.02179
3:191315246:C:T	50	100	1	0.2395
3:191315309:G:A	50	100	1	0.2395
3:191315442:T:G	50	100	1	0.2395
3:191315472:C:T	50	100	0.99	0.05392
3:191315493:G:A	50	100	0.99	0.02796
3:191315974:G:A	50	100	1	0.2384
3:191316026:C:T	50	100	1	0.02269
3:191316052:T:A	50	100	1	0.02269
3:191316219:G:A	50	100	1	0.2384
3:191316239:C:T	50	100	1	0.02269
3:191316240:T:C	50	100	1	0.02269
3:191316304:C:T	50	100	0.99	0.3551
3:191316328:C:T	50	100	0.99	0.05901
3:191316451:G:A	50	100	1	0.2382
3:191316465:C:T	50	100	1	0.2974
3:191316549:C:T	50	100	1	0.05919
3:191316559:G:A	50	100	0.92	0.01725
3:191316587:C:T	50	100	1	0.02251
3:191316698:C:A	50	100	1	0.2976
3:191316750:C:T	50	100	1	0.3125
3:191316862:T:A	50	100	1	0.2972
3:191316996:C:A	50	100	0.96	0.02941
3:191317073:G:A	49	100	1	0.3123
3:191317183:T:A	50	100	0.99	0.01053
3:191317239:G:T	50	100	1	0.2157
3:191317336:T:G	50	100	0.98	0.01507
3:191317352:C:T	50	100	1	0.05919
3:191318000:A:T	50	100	1	0.2377
3:191318143:T:C	50	100	0.98	0.01507
3:191318492:G:C	50	100	1	0.01507
3:191318493:C:T	49	100	0.76	0.01053
3:191318685:G:T	50	100	0.99	0.04993
3:191319050:T:C	50	100	0.94	0.02233
3:191319370:T:C	50	100	1	0.01507
3:191319494:C:T	50	100	1	0.01507
3:191319676:G:A	50	100	1	0.01507
3:191319899:T:A	49	95.9	0.96	0.1206
3:191320068:T:A	50	100	0.89	0.02215
3:191320117:G:T	50	100	0.99	0.05991
3:191320283:A:G	50	100	0.99	0.07607
3:191320340:C:T	50	96	0.96	0.2159
3:191320341:G:A	50	100	1	0.01507
3:191320412:A:C	50	100	1	0.01507
3:191320487:T:C	50	100	1	0.01507
3:191320589:G:T	50	100	0.94	0.02015
3:191320640:C:A	50	100	0.87	0.02269
3:191320754:A:G	50	100	1	0.01525
3:191321225:T:C	50	100	0.96	0.0679
3:191321285:C:T	50	100	0.83	0.03068
3:191321457:T:C	50	98	0.97	0.2587
3:191321531:G:A	50	100	0.99	0.06754
3:191321896:G:A	50	100	0.94	0.03377
3:191321910:C:T	50	100	0.92	0.01906
3:191321920:G:A	50	100	0.95	0.3261
3:191321951:T:C	50	98	0.95	0.3725
3:191321983:C:T	50	100	0.96	0.3181
3:191322385:C:T	50	98	0.96	0.3807
3:191322863:C:T	50	98	0.96	0.07062
3:191323216:T:A	50	100	0.92	0.01235
3:191324073:T:C	50	100	0.93	0.03304
3:191324084:T:A	50	98	0.98	0.2972
3:191324124:G:A	50	100	0.92	0.01235
3:191324360:C:G	50	98	0.97	0.07062
3:191324701:C:T	50	98	0.99	0.2618
3:191324771:C:T	50	98	0.99	0.2622
3:191324850:A:G	50	100	0.93	0.01271
3:191325282:A:G	50	100	0.96	0.313
3:191325440:T:C	50	100	0.96	0.2977
3:191325513:A:T	50	100	0.94	0.1089
3:191326070:C:G	50	98	0.98	0.2631
3:191326204:T:G	50	98	0.98	0.2633
3:191326293:G:C	50	100	0.93	0.01416
3:191326971:A:G	50	100	0.96	0.2959
3:191327007:C:T	50	100	0.96	0.3175
3:191327706:G:A	50	100	0.9	0.02179
3:191327762:G:A	50	98	0.93	0.2589
3:191327890:C:T	50	98	0.98	0.2571
3:191327898:T:G	50	100	0.97	0.01071
3:191328085:C:G	50	98	0.95	0.4165
3:191328152:G:A	50	100	0.98	0.0532
3:191328226:T:A	50	100	0.94	0.1091
3:191328541:T:G	50	98	0.96	0.346
3:191328733:C:G	50	100	0.96	0.06155
3:191328956:C:T	50	100	0.92	0.03522
3:191328981:G:A	50	100	0.98	0.1881
3:191329004:G:C	50	98	0.98	0.4597
3:191329088:A:G	50	100	0.98	0.01634
3:191329141:C:G	50	100	1	0.03613
3:191329743:A:G	49	100	0.98	0.2328
3:191329937:G:T	49	100	0.99	0.01107
3:191329942:T:G	49	91.8	0.95	0.279
3:191329951:G:C	49	100	0.89	0.01816
3:191329954:G:A	49	95.9	0.97	0.2422
3:191330177:C:G	50	100	0.96	0.3261
3:191330575:T:A	50	100	0.99	0.197
3:191330673:C:T	50	100	1	0.4779
3:191330733:C:A	50	100	1	0.1999
3:191330765:T:G	50	100	1	0.1914
3:191330821:A:C	50	100	1	0.1057
3:191330947:A:C	50	100	1	0.1445
3:191331063:C:T	50	100	1	0.4139
3:191331080:G:A	50	100	1	0.09895
3:191331143:G:C	50	100	1	0.3057
3:191331379:C:G	50	100	0.96	0.01779
3:191332396:T:G	50	100	1	0.09895
3:191332810:T:C	50	100	0.98	0.01634
3:191332816:G:A	50	100	1	0.1995
3:191333082:C:G	50	100	1	0.0984
3:191333848:A:C	50	100	1	0.02542
3:191334194:A:G	50	100	0.98	0.2195
3:191334463:G:T	50	100	1	0.01289
3:191334745:A:T	50	100	0.99	0.2193
3:191334810:A:G	50	100	1	0.07208
3:191334972:A:C	50	100	1	0.1077
3:191335407:A:G	50	98	0.85	0.05392
3:191335794:C:T	50	100	1	0.09768
3:191335937:C:T	50	100	0.98	0.0256
3:191336189:G:T	50	100	0.99	0.01489
3:191336786:A:G	50	100	1	0.09749
3:191336875:C:G	50	100	0.99	0.2411
3:191337005:A:G	50	100	0.98	0.01489
3:191337068:G:A	50	100	1	0.01507
3:191337545:G:C	50	100	1	0.0187
3:191337645:T:C	50	100	1	0.03667
3:191337828:C:T	50	100	0.99	0.4288
3:191338015:A:C	50	100	1	0.1534
3:191338056:A:G	50	100	1	0.0719
3:191338209:A:T	50	100	1	0.0984
3:191338232:T:G	50	100	0.87	0.07698
3:191338615:T:A	50	100	1	0.0984
3:191339074:A:G	50	100	0.98	0.01561
3:191339085:T:G	50	100	0.98	0.01561
3:191339110:T:C	50	98	1	0.1935
3:191339444:C:T	50	100	1	0.1086
3:191339547:T:G	50	100	1	0.09731
3:191339864:A:G	50	100	1	0.03667
3:191340052:G:T	50	100	1	0.09768
3:191340301:T:G	50	100	1	0.03667
3:191340395:G:A	50	100	1	0.1932
3:191340748:C:T	50	100	1	0.1086
3:191340823:A:G	50	100	1	0.1086
3:191341025:T:C	50	100	1	0.1071
3:191341381:C:A	50	100	1	0.1088
3:191341398:T:C	50	100	1	0.1935
3:191341533:C:T	50	100	1	0.09749
3:191341740:C:G	50	100	1	0.1084
3:191342232:T:C	50	100	1	0.1086
3:191342821:T:C	50	100	0.99	0.2033
3:191343154:C:A	50	100	1	0.03686
3:191343165:T:G	50	100	1	0.2077
3:191343196:C:T	50	100	1	0.2079
3:191343425:T:C	50	100	1	0.4577
3:191343498:A:G	50	100	0.87	0.02505
3:191343692:T:A	50	100	1	0.02124
3:191343752:G:T	50	100	0.99	0.01035
3:191344161:T:C	50	100	1	0.02124
3:191344291:C:T	50	100	1	0.1937
3:191344602:G:A	50	100	1	0.1086
3:191344610:G:A	50	100	1	0.1937
3:191344619:C:T	50	100	0.99	0.1073
3:191344841:A:G	50	100	1	0.1086
3:191344962:C:T	50	100	1	0.1102
3:191344994:A:G	50	100	1	0.2077
3:191345227:C:G	50	100	1	0.03867
3:191345891:A:T	50	100	1	0.02124
3:191345954:G:A	50	100	1	0.317
3:191346739:T:C	50	100	0.99	0.2416
3:191346858:T:C	50	100	0.99	0.3172
3:191347094:C:T	50	96	0.66	0.01035
3:191347170:C:T	49	98	0.88	0.01398
3:191347403:C:G	50	98	0.91	0.01652
3:191347412:C:T	50	92	0.9	0.1229
3:191347530:A:C	50	100	0.98	0.01652
3:191347893:G:A	50	96	0.9	0.01561
3:191348305:C:T	50	96	0.92	0.1135
3:191349940:T:A	50	98	0.88	0.01398
3:191350343:A:G	50	92	0.89	0.08479
3:191350601:T:A	50	96	0.91	0.1138
3:191350680:A:C	50	100	0.84	0.01507
3:191350878:C:T	50	100	0.84	0.01507
3:191351312:C:T	50	98	0.89	0.01834
3:191352048:C:A	50	98	0.94	0.0216
3:191352511:A:G	50	100	0.84	0.01489
3:191352650:T:C	50	100	0.93	0.02306
3:191352737:C:G	50	100	0.73	0.01743
3:191352968:T:A	50	82	0.9	0.348
3:191352969:T:A	50	92	0.9	0.01561
3:191354271:T:C	49	100	0.98	0.4931
3:191354358:T:A	50	100	0.98	0.09931
3:191354689:C:T	50	100	0.99	0.3994
3:191354704:C:G	50	100	0.98	0.3001
3:191354741:T:A	50	100	0.99	0.09332
3:191354805:C:T	50	100	0.99	0.0935
3:191354916:G:A	50	100	1	0.01652
3:191355350:G:A	50	100	0.99	0.09858
3:191355439:T:C	50	98	0.99	0.4942
3:191355674:G:C	50	100	1	0.01634
3:191355704:G:C	50	100	0.98	0.4001
3:191355706:A:G	50	100	0.98	0.06209
3:191355709:G:T	50	100	0.99	0.4001
3:191355917:C:A	50	98	0.99	0.4646
3:191356108:G:A	50	100	0.98	0.2211
3:191356412:C:T	50	98	0.99	0.4644
3:191356456:C:T	50	100	0.99	0.4003
3:191356749:T:C	50	100	0.99	0.4001
3:191357084:C:G	50	100	0.99	0.2487
3:191357217:C:T	50	100	0.9	0.01271
3:191357223:G:T	50	100	0.99	0.3978
3:191357860:A:G	50	100	0.99	0.226
3:191357867:G:A	50	98	0.99	0.2092
3:191358113:C:T	50	100	1	0.3266
3:191358616:T:C	50	100	1	0.3263
3:191359068:A:G	50	98	0.99	0.3076
3:191359208:G:A	50	100	0.98	0.1195
3:191359779:A:T	50	100	1	0.3263
3:191360048:C:G	50	100	0.91	0.01253
3:191360082:T:G	50	100	1	0.3275
3:191360125:G:C	50	100	1	0.07317
3:191360985:G:A	50	100	0.93	0.01924
3:191362089:C:T	50	98	0.97	0.01344
3:191362247:A:G	50	100	1	0.1019
3:191362801:A:T	50	100	1	0.3257
3:191362900:A:T	50	100	1	0.01743
3:191362934:C:T	50	98	1	0.193
3:191363036:G:C	50	100	0.99	0.2242
3:191363363:C:T	50	98	0.99	0.2954
3:191363406:C:T	50	100	1	0.1984
3:191363417:G:T	50	98	0.98	0.2669
3:191363433:G:A	50	100	0.94	0.07444
3:191363490:A:G	50	100	0.89	0.01017
3:191363555:T:G	50	100	1	0.3137
3:191363697:A:C	50	98	1	0.2053
3:191363731:T:C	50	100	1	0.07262
3:191363778:A:G	50	100	0.99	0.0167
3:191364021:C:T	50	100	0.98	0.01253
3:191364104:C:T	50	100	1	0.2235
3:191364122:A:G	50	100	1	0.07262
3:191364138:C:T	50	100	0.98	0.01089
3:191364146:G:T	50	100	1	0.07262
3:191364210:G:A	50	98	0.91	0.0187
3:191364213:C:T	50	100	0.99	0.0216
3:191364392:T:C	50	96	1	0.3437
3:191364601:T:A	50	98	1	0.09822
3:191364655:C:T	50	100	0.98	0.02197
3:191364810:C:A	50	100	1	0.01017
3:191365046:C:A	50	100	0.99	0.2669
3:191365061:T:C	50	100	0.98	0.01507
3:191365332:T:A	50	98	1	0.3457
3:191365376:C:G	50	100	1	0.02015
3:191365415:A:G	50	100	1	0.3459
3:191365893:T:A	50	100	1	0.3459
3:191365976:C:T	50	100	1	0.01489
3:191366173:A:G	50	100	1	0.07262
3:191366453:C:T	50	98	1	0.2208
3:191366464:T:C	50	98	0.98	0.01943
3:191366616:T:A	50	100	1	0.3459
3:191366685:C:A	50	100	0.98	0.02197
3:191366864:T:C	50	100	1	0.1049
3:191367292:A:C	50	100	1	0.3455
3:191367321:A:G	50	100	1	0.1046
3:191367416:A:C	50	100	1	0.3455
3:191367444:G:T	50	98	1	0.3255
3:191367535:C:T	50	100	1	0.3455
3:191367610:A:C	50	100	1	0.07262
3:191367655:G:A	50	100	1	0.1048
3:191367683:T:C	50	100	1	0.3457
3:191367790:T:C	50	98	0.99	0.1905
3:191367799:G:T	50	100	1	0.3459
3:191367835:G:A	50	100	0.99	0.2518
3:191367927:G:A	50	100	1	0.3455
3:191368084:T:C	50	100	1	0.3457
3:191368149:A:G	50	100	1	0.01906
3:191368502:G:C	50	100	1	0.07262
3:191368898:T:C	50	100	1	0.01144
3:191368997:A:G	50	100	0.98	0.0138
3:191369097:T:C	50	100	1	0.3455
3:191369358:C:T	50	100	1	0.3404
3:191369381:C:G	50	100	1	0.01507
3:191369406:A:G	50	100	0.95	0.01616
3:191369470:T:C	50	100	1	0.3453
3:191369516:A:G	50	100	1	0.03486
3:191369611:G:C	50	100	0.98	0.07716
3:191369649:A:C	50	98	0.98	0.01979
3:191369650:C:A	50	100	0.99	0.3453
3:191369688:G:A	50	100	1	0.3453
3:191369757:A:G	50	100	1	0.3453
3:191369762:G:A	50	100	0.99	0.2667
3:191369951:A:T	50	100	0.98	0.02179
3:191370205:T:C	36	100	1	0.09804
3:191370303:T:C	50	100	1	0.01489
3:191370304:G:A	50	100	1	0.01489
3:191370415:A:C	50	98	0.99	0.3455
3:191370418:T:G	50	100	1	0.07262
3:191370464:G:T	50	100	0.99	0.3333
3:191370465:G:T	50	100	1	0.01035
3:191370490:T:G	50	100	1	0.07262
3:191370777:C:T	50	98	0.98	0.2055
3:191371096:G:A	50	100	1	0.065
3:191371113:C:T	50	100	1	0.07262
3:191371627:G:A	50	100	1	0.02905
3:191371833:T:A	50	100	1	0.01325
3:191371891:A:G	50	100	1	0.4519
3:191372172:G:A	50	100	1	0.0984
3:191372618:G:A	50	100	1	0.4519
3:191372808:T:C	50	100	1	0.4519
3:191372983:C:A	50	100	1	0.01325
3:191372984:G:A	50	100	0.99	0.2516
3:191373330:T:C	50	100	0.99	0.1905
3:191373399:A:G	50	100	1	0.0984
3:191373531:C:T	50	100	1	0.4519
3:191373555:G:A	50	100	1	0.4519
3:191373570:G:A	50	100	1	0.2662
3:191373677:T:C	50	100	1	0.01761
3:191373946:G:T	50	98	0.99	0.01216
3:191374153:C:A	50	100	1	0.4517
3:191374283:A:G	50	100	1	0.3787
3:191374290:A:T	50	100	1	0.01162
3:191374467:T:C	50	100	1	0.2509
3:191374588:C:T	50	100	1	0.07262
3:191375264:T:C	50	100	1	0.4521
3:191375291:A:G	50	100	1	0.2206
3:191375386:T:A	50	100	1	0.4521
3:191375521:A:G	50	100	1	0.4521
3:191375595:A:G	50	100	1	0.4521
3:191375630:A:C	50	100	1	0.01507
3:191375645:A:G	50	100	1	0.266
3:191375686:T:C	50	100	1	0.4521
3:191375837:A:G	50	100	1	0.03486
3:191375854:C:T	50	98	0.94	0.02033
3:191376130:G:C	50	100	0.99	0.1906
3:191376870:A:C	50	100	1	0.2694
3:191377120:C:T	50	100	1	0.01235
3:191377196:G:A	50	100	1	0.07262
3:191377786:T:G	50	100	1	0.01162
3:191377834:A:G	50	100	1	0.266
3:191378004:A:G	50	100	1	0.3393
3:191378099:A:T	50	100	1	0.02324
3:191378170:G:T	50	100	1	0.3393
3:191378183:C:T	50	100	1	0.2195
3:191378237:T:A	50	100	1	0.01235
3:191378262:C:T	50	100	1	0.4679
3:191378326:T:G	50	100	1	0.01235
3:191378501:T:C	50	100	1	0.3393
3:191378739:G:T	50	100	0.99	0.3782
3:191378814:C:A	50	100	1	0.3395
3:191378827:T:A	50	100	1	0.2513
3:191378945:G:A	50	100	1	0.3395
3:191378976:G:A	50	100	1	0.3395
3:191379381:A:G	50	100	1	0.1051
3:191379510:G:T	50	100	1	0.3397
3:191379593:T:A	50	100	1	0.2663
3:191379602:G:A	50	100	1	0.3393
3:191379626:G:C	50	100	1	0.2663
3:191379749:A:C	50	100	1	0.3397
3:191379776:C:T	50	100	1	0.3397
3:191379915:G:A	50	100	1	0.01344
3:191380116:C:T	50	100	1	0.01906
3:191380119:C:T	50	100	1	0.3397
3:191380177:T:C	50	100	1	0.3397
3:191380332:C:T	50	100	1	0.3397
3:191380750:C:G	50	100	1	0.0728
3:191380942:G:A	50	100	1	0.3397
3:191381638:A:G	50	100	1	0.01507
3:191381679:T:C	50	100	1	0.2513
3:191381721:G:A	50	100	1	0.3397
3:191381858:A:G	50	100	1	0.3397
3:191382226:T:A	50	100	1	0.0728
3:191382284:G:A	50	100	1	0.3399
3:191382298:G:A	50	100	1	0.3397
3:191382387:G:T	50	100	1	0.3397
3:191382576:C:T	50	100	1	0.3397
3:191382659:G:T	50	100	1	0.3397
3:191382772:C:A	50	100	1	0.3399
3:191382853:A:T	50	100	1	0.2195
3:191383735:T:C	50	100	1	0.3397
3:191383749:A:T	50	100	1	0.02324
3:191384126:G:A	50	100	1	0.0728
3:191384138:A:C	50	100	1	0.3395
3:191384386:T:G	50	100	1	0.2042
3:191384588:T:C	50	100	0.99	0.3401
3:191384590:G:A	50	100	1	0.3401
3:191384674:C:A	50	100	1	0.01507
3:191384843:G:T	50	100	1	0.3397
3:191385125:C:T	50	100	1	0.2515
3:191385174:T:C	50	100	1	0.3397
3:191385213:T:G	50	100	1	0.01162
3:191385647:A:T	50	100	1	0.3397
3:191385648:C:A	50	100	1	0.3397
3:191385673:G:T	49	100	1	0.06518
3:191385840:A:G	50	100	1	0.3397
3:191385958:A:T	50	100	1	0.2663
3:191385977:G:A	50	98	0.94	0.02869
3:191386051:A:G	50	100	1	0.0728
3:191386078:G:A	50	100	1	0.2663
3:191386093:G:T	50	100	1	0.3397
3:191386236:T:A	49	98	1	0.3397
3:191386287:C:T	50	100	1	0.0728
3:191386311:G:T	50	100	1	0.3395
3:191386350:A:G	50	100	1	0.3397
3:191386505:G:A	50	100	1	0.3397
3:191386514:C:T	50	100	1	0.2663
3:191386516:C:T	50	100	1	0.0728
3:191386667:G:C	50	100	1	0.3397
3:191386972:A:T	50	100	1	0.3397
3:191387055:C:G	50	100	1	0.0728
3:191387151:G:A	50	100	1	0.3397
3:191387248:C:A	50	100	1	0.3397
3:191387263:T:C	50	100	1	0.1111
3:191387336:A:G	50	100	1	0.1053
3:191387357:C:T	50	100	1	0.4559
3:191387367:C:T	50	100	1	0.2197
3:191387405:A:G	50	100	1	0.3397
3:191387805:T:C	50	100	1	0.07298
3:191388123:C:G	50	100	1	0.3397
3:191388177:A:C	50	100	1	0.3397
3:191388269:T:G	50	100	1	0.1905
3:191388364:G:C	50	100	1	0.0728
3:191388461:C:G	50	100	0.95	0.09423
3:191388494:G:A	50	100	1	0.3397
3:191388528:G:A	50	100	1	0.3397
3:191388557:G:A	50	100	1	0.063
3:191388594:C:T	50	100	0.99	0.1233
3:191388627:T:C	50	100	0.95	0.09405
3:191388786:T:C	50	100	0.99	0.2665
3:191389031:C:G	50	100	0.99	0.1879
3:191389234:G:T	50	100	1	0.1053
3:191389403:A:G	50	100	1	0.3397
3:191389656:C:T	50	100	0.95	0.09441
3:191389827:G:A	49	100	1	0.3397
3:191389875:T:A	50	100	1	0.01507
3:191390160:A:T	50	100	1	0.0728
3:191390226:T:C	50	100	1	0.02324
3:191390292:G:T	50	100	1	0.1934
3:191390318:G:A	50	100	1	0.1051
3:191390595:A:G	50	100	1	0.0728
3:191390600:A:C	50	100	1	0.2042
3:191390695:G:C	50	98	1	0.3397
3:191390706:C:A	50	100	1	0.1934
3:191390740:G:A	50	100	1	0.3397
3:191390743:T:G	50	100	1	0.01235
3:191391003:C:T	50	100	1	0.3397
3:191391086:T:G	50	100	1	0.3397
3:191391121:T:G	50	100	1	0.3397
3:191391399:G:A	50	100	1	0.07298
3:191391445:C:T	50	100	1	0.1912
3:191392458:C:T	50	100	0.98	0.02179
3:191392531:G:A	50	100	1	0.2663
3:191392547:A:G	50	100	1	0.02959
3:191392755:T:G	50	100	1	0.2663
3:191392824:G:A	50	98	1	0.2004
3:191393310:A:G	50	98	0.97	0.03431
3:191393371:A:G	50	100	1	0.4599
3:191394263:A:T	50	100	1	0.1972
3:191394437:T:G	50	100	1	0.2193
3:191394815:G:A	50	100	1	0.07026
3:191394953:G:C	50	100	1	0.07298
3:191395027:C:A	50	98	1	0.01852
3:191395450:T:G	50	100	0.99	0.1935
3:191395968:A:C	50	100	1	0.01162
3:191396110:G:T	50	100	1	0.01235
3:191396270:A:G	50	100	1	0.01325
3:191396477:T:C	50	100	1	0.4898
3:191396520:A:T	50	100	1	0.4898
3:191396570:C:T	50	100	1	0.06518
3:191396801:G:A	50	100	0.98	0.07407
3:191397172:T:C	50	100	1	0.01235
3:191397293:G:C	50	100	1	0.4898
3:191397692:G:A	50	100	0.85	0.01616
3:191397784:A:G	50	100	1	0.01253
3:191398344:C:T	50	100	1	0.2662
3:191398781:A:G	50	100	1	0.4978
3:191399135:T:G	50	100	1	0.2044
3:191399211:G:A	50	100	1	0.06518
3:191399304:G:A	50	100	1	0.02324
3:191399496:C:T	50	100	1	0.2293
3:191399522:A:G	50	100	1	0.01507
3:191399552:T:C	50	100	1	0.3925
3:191399598:G:A	50	100	1	0.06518
3:191399820:C:T	50	100	1	0.01761
3:191400078:C:T	50	100	1	0.2772
3:191400085:T:C	50	100	1	0.01543
3:191400290:T:C	50	100	1	0.3097
3:191400469:C:T	50	98	1	0.3965
3:191400736:T:C	50	100	1	0.2518
3:191401046:A:G	50	100	1	0.4782
3:191401104:A:G	50	100	1	0.03195
3:191401348:T:A	50	100	1	0.2199
3:191401511:T:C	50	100	1	0.1914
3:191401686:A:C	50	100	1	0.03359
3:191401846:G:T	50	100	0.97	0.1888
3:191401867:G:A	50	100	0.87	0.01888
3:191401904:G:A	50	100	1	0.2556
3:191401938:T:C	50	100	0.98	0.181
3:191402029:G:A	50	100	1	0.1981
3:191402266:T:C	50	100	1	0.01271
3:191402786:T:C	50	100	1	0.1821
3:191402943:T:A	50	100	1	0.0167
3:191402958:C:T	50	100	0.92	0.01416
3:191403029:C:A	50	100	1	0.211
3:191403075:T:A	50	100	1	0.211
3:191403138:A:G	50	100	1	0.01416
3:191403178:C:G	50	100	1	0.211
3:191403369:T:C	50	100	1	0.01452
3:191403559:G:A	50	100	1	0.01761
3:191403648:A:G	50	100	1	0.211
3:191403926:T:C	50	100	1	0.1823
3:191403934:T:G	50	100	1	0.01452
3:191403940:T:G	50	100	1	0.01452
3:191403960:A:T	50	100	1	0.01416
3:191404094:G:A	50	100	1	0.0728
3:191404176:G:A	50	100	1	0.211
3:191404221:A:C	50	100	1	0.02996
3:191404504:A:G	50	100	1	0.2642
3:191404683:T:C	50	100	1	0.01216
3:191404719:A:T	50	100	1	0.07298
3:191405076:G:C	50	100	1	0.01344
3:191405638:T:C	50	100	1	0.2549
3:191405710:A:G	50	100	1	0.4804
3:191405791:C:G	50	100	1	0.01235
3:191405981:A:G	50	100	1	0.1825
3:191406106:T:C	50	100	1	0.06518
3:191406127:C:T	50	100	1	0.0187
3:191406229:T:C	50	100	1	0.4167
3:191406322:C:A	50	100	1	0.01216
3:191406427:C:T	50	100	1	0.01289
3:191406443:C:T	50	100	1	0.0728
3:191406563:G:C	50	100	1	0.4806
3:191406593:C:T	50	100	1	0.07099
3:191406653:A:G	50	100	1	0.3878
3:191406663:T:C	50	100	1	0.1825
3:191406694:G:T	50	100	1	0.06518
3:191407207:C:T	49	100	1	0.1912
3:191407260:G:A	50	100	0.99	0.01035
3:191407668:C:T	50	100	1	0.01216
3:191407671:T:C	50	100	1	0.388
3:191407823:C:T	50	100	1	0.4806
3:191407898:G:T	50	100	0.99	0.03177
3:191407951:A:G	50	100	0.91	0.0305
3:191408036:G:A	50	100	1	0.106
3:191408101:C:T	50	100	1	0.02869
3:191408208:A:G	50	100	1	0.02869
3:191408309:A:G	50	100	1	0.01452
3:191408456:T:C	50	100	1	0.1912
3:191408476:T:C	50	100	1	0.02905
3:191408549:C:G	50	100	0.7	0.01017
3:191408690:T:A	50	100	0.97	0.08515
3:191408719:T:G	50	100	1	0.02869
3:191408900:A:G	50	100	1	0.4174
3:191409053:T:C	50	98	1	0.02869
3:191409080:G:A	50	100	1	0.06264
3:191409165:G:A	50	98	1	0.02869
3:191409353:T:C	50	100	1	0.02869
3:191409379:C:T	50	100	1	0.2642
3:191409392:G:T	50	100	1	0.1062
3:191409500:G:A	50	100	0.99	0.02887
3:191409527:G:T	50	100	1	0.2549
3:191409619:C:T	50	100	0.96	0.02869
3:191409640:A:G	50	100	1	0.02869
3:191409803:G:A	50	100	1	0.388
3:191409899:T:C	50	100	1	0.02869
3:191409994:A:G	50	100	1	0.2549
3:191410137:A:T	50	100	1	0.065
3:191410567:A:G	50	100	1	0.01416
3:191410652:G:A	50	100	1	0.388
3:191410757:G:A	50	100	0.99	0.2642
3:191411190:G:T	50	100	1	0.02869
3:191411649:T:G	50	100	1	0.417
3:191411710:T:C	50	100	1	0.388
3:191411782:C:T	50	100	1	0.01561
3:191411826:G:C	50	100	0.99	0.3183
3:191411918:G:A	49	100	1	0.264
3:191411927:T:C	50	98	1	0.388
3:191412131:T:C	50	100	0.84	0.0167
3:191412133:T:C	50	100	1	0.01344
3:191412189:T:C	50	100	1	0.01434
3:191412219:C:T	50	100	1	0.388
3:191412242:G:A	50	100	1	0.2023
3:191412296:G:T	50	100	1	0.388
3:191412360:C:A	50	100	1	0.02869
3:191412361:G:A	50	100	1	0.388
3:191412524:G:A	50	100	1	0.388
3:191412786:T:C	50	100	1	0.0728
3:191412855:C:G	50	100	0.98	0.02869
3:191412969:G:A	50	100	1	0.02869
3:191413431:C:A	50	98	0.98	0.01725
3:191413435:G:A	50	100	1	0.0728
3:191413584:T:C	50	100	1	0.02869
3:191413616:G:A	50	100	1	0.2638
3:191413619:C:T	50	100	1	0.264
3:191413646:C:T	50	100	0.94	0.01616
3:191413741:C:G	49	100	1	0.02887
3:191413743:G:T	49	100	1	0.3878
3:191413815:A:T	50	100	1	0.02887
3:191413898:A:C	50	100	0.99	0.03268
3:191413904:T:A	50	100	1	0.02887
3:191414009:G:A	50	100	1	0.22
3:191414027:C:T	50	100	1	0.258
3:191414157:C:T	50	100	1	0.2549
3:191414323:G:A	50	100	1	0.191
3:191414378:G:A	50	100	1	0.0728
3:191414419:C:T	50	100	1	0.065
3:191414578:G:A	50	100	1	0.0728
3:191414638:T:C	50	100	1	0.1912
3:191414851:T:C	50	100	1	0.1912
3:191414959:C:G	50	100	1	0.1912
3:191415312:G:A	50	100	1	0.01416
3:191415381:G:C	50	100	0.94	0.08479
3:191415390:T:C	50	100	1	0.0728
3:191415588:A:G	50	100	0.98	0.07698
3:191415598:G:T	50	100	1	0.01452
3:191415796:C:T	50	100	1	0.2023
3:191416134:G:C	50	100	1	0.05392
3:191416524:C:A	50	100	0.99	0.2553
3:191416707:T:C	50	100	1	0.01144
3:191416719:T:C	50	100	0.99	0.2556
3:191416844:G:A	50	100	0.99	0.2554
3:191417116:G:A	50	100	0.99	0.07262
3:191417147:A:C	50	100	1	0.05065
3:191417280:A:C	50	100	1	0.1053
3:191417340:A:C	50	100	1	0.1816
3:191417769:T:G	50	98	0.99	0.2741
3:191418143:C:T	50	98	0.99	0.2741
3:191418587:A:G	50	98	0.99	0.2015
3:191419385:G:A	50	100	0.98	0.065
3:191419574:T:A	50	100	0.99	0.1703
3:191419663:A:G	50	100	0.99	0.1703
3:191419833:A:C	50	100	0.99	0.2778
3:191420022:C:T	50	100	0.99	0.04012
3:191420044:T:A	50	100	0.98	0.065
3:191420220:T:A	50	100	0.99	0.04031
3:191420242:C:T	50	100	1	0.1053
3:191420591:A:G	50	100	0.89	0.01017
3:191420735:A:G	50	100	0.99	0.09368
3:191420897:T:A	50	100	1	0.01398
3:191421268:C:G	50	100	1	0.02106
3:191421548:T:C	50	100	0.95	0.03867
3:191421704:C:A	50	100	0.97	0.0216
3:191421798:C:T	50	100	0.99	0.2003
3:191422137:A:G	50	100	0.97	0.0216
3:191422345:T:C	50	100	1	0.1393
3:191422369:G:C	50	100	1	0.01434
3:191422391:G:T	50	100	1	0.02106
3:191422466:A:T	50	100	0.99	0.26
3:191422684:G:A	50	100	1	0.06191
3:191422783:C:T	50	100	1	0.03086
3:191423066:A:G	50	100	1	0.1393
3:191423220:A:G	50	100	1	0.03431
3:191423256:T:C	49	100	1	0.01398
3:191423424:A:G	50	100	1	0.01398
3:191423440:A:T	50	100	1	0.1049
3:191423453:A:G	50	100	1	0.03431
3:191423569:G:C	50	100	0.98	0.3569
3:191424320:T:C	50	100	0.98	0.03086
3:191424756:C:G	50	98	0.97	0.4009
3:191425080:C:G	50	100	0.99	0.0118
3:191425341:T:C	50	100	0.92	0.1051
3:191425359:A:G	50	100	0.98	0.04793
3:191425382:A:G	50	98	0.93	0.3747
3:191425407:C:A	50	100	0.98	0.0305
3:191425748:G:A	50	100	0.96	0.0374
3:191425792:A:G	50	100	0.98	0.05828
3:191425842:T:C	50	98	0.96	0.1761
3:191425951:T:G	50	96	0.96	0.09513
3:191426549:G:A	50	98	0.94	0.08551
3:191426622:A:G	50	100	0.98	0.01507
3:191426810:T:C	50	98	0.98	0.1443
3:191426851:A:G	50	98	0.98	0.06118
3:191427260:A:G	50	100	0.98	0.3963
3:191427643:A:C	50	100	0.98	0.3813
3:191428180:A:G	50	100	1	0.01216
3:191428187:T:C	50	100	0.99	0.01507
3:191428466:A:G	50	100	0.98	0.209
3:191428639:A:G	50	100	0.98	0.03867
3:191428737:C:T	50	100	1	0.02687
3:191429139:A:G	50	100	0.98	0.2095
3:191429203:T:C	50	100	0.99	0.4951
3:191429642:T:G	50	100	1	0.03486
3:191429738:A:G	50	100	0.99	0.08787
3:191430002:A:G	50	94	0.98	0.2393
3:191430291:G:A	50	100	0.99	0.2611
3:191430307:A:G	50	100	0.95	0.0463
3:191430556:T:A	50	100	1	0.04884
3:191430647:C:T	50	100	1	0.2257
3:191430713:G:T	50	100	1	0.1854
3:191431086:A:C	50	100	1	0.2135
3:191431373:G:C	50	100	1	0.02378
3:191431429:T:G	50	100	1	0.01216
3:191431446:C:G	50	100	1	0.02378
3:191431601:T:G	50	100	1	0.1396
3:191431633:A:G	50	100	1	0.02378
3:191431805:C:T	50	100	0.98	0.3775
3:191432000:A:G	50	100	1	0.02378
3:191432116:G:A	50	100	1	0.02378
3:191432166:C:G	50	100	1	0.02378
3:191432388:C:T	50	100	1	0.04357
3:191432595:G:A	50	100	1	0.02378
3:191432692:A:G	50	100	0.71	0.01053
3:191432849:T:G	50	100	1	0.2509
3:191432861:T:A	50	100	0.98	0.3519
3:191432960:A:G	50	100	1	0.03595
3:191433047:A:G	50	100	0.99	0.2509
3:191433531:G:C	50	100	1	0.1861
3:191433757:G:A	50	100	0.94	0.02869
3:191433825:T:G	50	100	0.89	0.02778
3:191433863:G:C	50	100	0.99	0.08824
3:191434274:G:A	50	100	1	0.02505
3:191435026:G:C	50	100	1	0.02869
3:191435056:A:C	50	100	1	0.2496
3:191435703:G:A	50	100	0.99	0.02342
3:191436210:G:C	50	100	1	0.0394
3:191436596:A:G	50	98	0.96	0.0138
3:191436801:G:A	50	100	0.99	0.2102
3:191436853:C:G	50	100	0.99	0.08805
3:191436992:T:C	50	100	0.97	0.02015
3:191437387:A:G	50	100	0.98	0.02342
3:191437835:C:T	50	100	1	0.04412
3:191437987:G:A	50	98	0.99	0.1354
3:191438504:T:C	46	84.8	0.84	0.09078
3:191438655:G:C	50	100	0.99	0.4483
3:191438933:G:A	50	98	0.98	0.05211
3:191439112:G:C	50	98	0.99	0.03341
3:191439121:G:T	50	100	1	0.02505
3:191439195:A:G	50	100	0.96	0.04684
3:191439518:G:A	50	98	0.99	0.03322
3:191439984:G:A	50	100	1	0.01924
3:191440019:G:A	50	100	0.96	0.04684
3:191440022:A:G	50	100	0.96	0.05102
3:191440171:G:A	50	100	0.99	0.1748
3:191440416:G:A	50	98	0.99	0.2393
3:191440560:C:G	50	100	0.98	0.3667
3:191440600:A:G	50	100	1	0.01344
3:191440643:C:T	50	100	0.97	0.1405
3:191440742:G:A	50	98	0.97	0.03341
3:191440868:T:C	50	98	0.97	0.1681
3:191440873:C:T	50	100	0.99	0.1725
3:191441367:A:C	50	94	0.98	0.1859
3:191441636:C:G	50	100	1	0.01344
3:191441666:T:G	50	98	0.96	0.1491
3:191441672:A:G	50	98	0.98	0.03123
3:191441831:T:C	50	98	0.96	0.01362
3:191441927:G:A	50	98	0.97	0.1605
3:191442236:T:C	50	100	0.98	0.04285
3:191442444:A:G	50	98	0.99	0.08588
3:191442924:G:A	50	100	1	0.0285
3:191443083:G:A	50	100	1	0.03813
3:191443112:G:T	50	100	1	0.03813
3:191443246:T:A	50	98	0.99	0.2358
3:191444040:C:T	50	100	1	0.01344
3:191444606:G:A	50	100	1	0.3348
3:191444960:T:C	50	100	1	0.03867
3:191445217:T:C	50	100	1	0.03885
3:191445431:C:G	50	100	1	0.3344
3:191445671:T:A	50	100	1	0.07934
3:191445981:G:A	50	100	1	0.2295
3:191446065:A:G	50	100	1	0.03849
3:191446141:G:A	50	100	1	0.1511
3:191446303:T:A	50	100	0.99	0.3346
3:191446711:T:A	50	100	1	0.1908
3:191446714:T:C	50	100	1	0.03849
3:191447035:C:T	50	100	1	0.0118
3:191447123:C:T	50	100	1	0.01344
3:191447290:C:T	50	98	0.85	0.03813
3:191447326:G:A	50	100	1	0.03849
3:191447471:A:G	50	100	1	0.386
3:191447708:G:A	50	100	0.96	0.02814
3:191448230:G:T	50	100	0.88	0.01126
3:191448254:A:G	50	100	1	0.07916
3:191448618:G:T	50	100	1	0.335
3:191448634:G:A	50	100	0.9	0.01289
3:191449120:C:T	50	100	1	0.224
3:191449350:C:T	50	100	0.89	0.03631
3:191449351:G:A	50	100	1	0.3597
3:191449702:G:T	50	100	0.93	0.01253
3:191449977:C:T	50	96	0.98	0.05955
3:191450000:G:A	50	100	1	0.1383
3:191450005:T:C	50	100	1	0.1937
3:191450083:C:T	50	100	1	0.01725
3:191450139:T:C	50	100	1	0.3348
3:191450291:A:G	50	100	1	0.1765
3:191450432:T:C	50	98	0.91	0.03486
3:191450442:C:T	50	100	1	0.05574
3:191450731:T:C	50	100	1	0.05192
3:191451111:C:T	50	100	1	0.06899
3:191451212:T:C	50	100	0.94	0.02487
3:191451222:C:G	50	100	1	0.01725
3:191451235:T:C	50	100	1	0.3477
3:191451251:G:A	50	100	1	0.01344
3:191451440:C:T	50	98	0.99	0.156
3:191451506:A:G	50	100	0.99	0.3299
3:191451666:T:A	50	100	0.88	0.02124
3:191451772:T:G	50	100	1	0.1451
3:191451870:G:C	50	100	1	0.1451
3:191451873:A:G	50	100	1	0.138
3:191451913:T:C	50	100	1	0.3295
3:191452395:G:C	49	100	1	0.3293
3:191452641:C:T	50	100	1	0.05174
3:191452760:T:C	50	100	1	0.2426
3:191452966:T:A	50	100	1	0.1451
3:191453361:A:G	50	100	1	0.386
3:191453654:T:G	50	98	1	0.2427
3:191454125:G:C	50	100	1	0.2427
3:191455020:G:A	50	100	1	0.1458
3:191455185:G:A	50	100	0.99	0.3302
3:191455196:C:G	50	100	1	0.05174
3:191455382:C:T	50	100	0.99	0.3302
3:191455534:C:T	50	100	1	0.02306
3:191455799:G:A	50	100	0.98	0.03486
3:191455804:C:A	50	100	1	0.1914
3:191455860:C:T	50	100	1	0.2438
3:191455969:A:C	50	100	1	0.3471
3:191456125:T:C	50	100	1	0.01344
3:191456173:A:T	50	100	1	0.01725
3:191456175:A:G	50	98	1	0.05211
3:191456226:G:A	50	100	1	0.3344
3:191456310:C:T	50	100	1	0.02342
3:191456322:T:C	50	98	0.99	0.2709
3:191457426:C:T	50	100	1	0.3275
3:191457439:G:C	50	100	1	0.3233
3:191457793:C:A	50	100	1	0.0817
3:191457937:G:A	50	100	0.99	0.2409
3:191458247:T:C	50	100	0.96	0.03304
3:191458303:C:A	50	100	0.99	0.3233
3:191458312:C:G	50	100	0.98	0.3233
3:191458373:T:C	50	100	0.97	0.1394
3:191458378:C:T	50	100	0.98	0.1803
3:191458379:T:C	50	100	0.98	0.3235
3:191458413:C:T	50	100	0.99	0.309
3:191458459:C:T	50	100	1	0.0187
3:191458460:A:G	50	100	0.99	0.3232
3:191458495:A:C	50	100	1	0.3232
3:191458598:C:T	50	100	0.96	0.02524
3:191458715:C:A	50	100	1	0.01362
3:191458756:G:A	50	100	1	0.3232
3:191459493:A:G	50	98	0.99	0.1113
3:191459496:C:T	50	98	1	0.3235
3:191459539:T:C	50	100	0.99	0.3275
3:191459542:A:G	50	100	1	0.3232
3:191459673:A:T	50	100	1	0.3232
3:191459690:A:G	50	100	1	0.3232
3:191459940:A:G	50	100	0.99	0.3275
3:191459941:T:A	50	100	1	0.08932
3:191460373:A:C	50	100	1	0.323
3:191460592:G:A	50	100	1	0.1423
3:191460681:A:C	50	100	1	0.3228
3:191460834:A:C	50	100	1	0.3228
3:191461025:C:T	50	100	1	0.1423
3:191461136:G:A	50	100	0.99	0.3277
3:191461261:C:A	50	100	1	0.01797
3:191461404:A:G	50	100	1	0.3228
3:191461514:C:T	50	100	1	0.3228
3:191461897:C:T	49	100	0.99	0.309
3:191461929:G:A	50	100	0.98	0.02542
3:191461932:A:G	50	100	0.99	0.2409
3:191462431:C:T	50	100	1	0.323
3:191462512:T:C	50	100	0.98	0.3085
3:191462553:C:T	50	100	1	0.323
3:191462671:G:A	50	100	1	0.323
3:191462816:T:G	50	98	0.98	0.1538
3:191462943:A:G	50	100	0.99	0.03994
3:191463069:C:T	45	97.8	0.87	0.06954
3:191463234:C:T	50	100	1	0.1799
3:191463300:G:C	50	96	0.96	0.0345
3:191463426:C:G	50	100	1	0.3232
3:191463441:T:G	50	100	1	0.3232
3:191463759:C:A	50	100	1	0.01307
3:191463854:T:A	50	100	1	0.1423
3:191463882:C:G	50	100	1	0.1799
3:191463944:A:G	50	100	1	0.323
3:191463968:T:C	50	100	1	0.1423
3:191464184:C:T	50	100	1	0.323
3:191464264:G:A	50	100	1	0.01307
3:191464290:A:C	50	100	0.99	0.2131
3:191464298:C:T	50	100	0.99	0.2647
3:191464506:G:C	50	100	1	0.1423
3:191464512:G:A	50	100	1	0.323
3:191464708:C:T	50	100	1	0.323
3:191464803:A:G	50	100	1	0.3228
3:191464998:C:A	50	100	0.99	0.02342
3:191465032:A:G	50	100	0.99	0.3083
3:191465042:T:G	50	100	1	0.1799
3:191465056:C:A	50	100	1	0.323
3:191465134:A:T	50	100	1	0.3232
3:191465232:G:A	50	94	0.98	0.3233
3:191465357:T:C	50	92	1	0.3233
3:191465364:T:C	50	98	0.99	0.3273
3:191465430:A:G	47	91.5	1	0.3228
3:191465577:G:A	50	98	1	0.3228
3:191465585:T:C	50	98	1	0.323
3:191465699:G:T	49	91.8	1	0.323
3:191465719:C:T	50	98	1	0.01344
3:191465755:C:T	49	93.9	1	0.1799
3:191465969:C:T	49	85.7	0.99	0.1797
3:191466137:T:G	49	98	1	0.323
3:191466276:T:G	45	93.3	1	0.3235
3:191466319:T:C	48	100	1	0.05301
3:191466365:A:G	49	98	1	0.1799
3:191466386:T:C	50	100	1	0.02342
3:191466521:T:C	50	100	1	0.3233
3:191466559:G:C	49	98	1	0.3233
3:191466581:T:G	50	86	1	0.3237
3:191466584:A:G	50	86	1	0.3237
3:191466585:C:T	50	86	1	0.3237
3:191466586:A:G	50	86	1	0.3237
3:191466590:C:T	50	98	1	0.01325
3:191466728:T:C	50	94	1	0.3232
3:191466744:G:A	50	94	0.99	0.2407
3:191466907:C:T	50	100	1	0.05192
3:191466952:A:G	50	100	0.99	0.06718
3:191467169:T:C	50	100	0.98	0.03086
3:191467350:A:G	50	98	1	0.05174
3:191467535:A:G	50	100	1	0.1799
3:191467658:C:T	50	100	0.99	0.2407
3:191467671:A:C	50	100	0.96	0.01035
3:191467674:T:C	50	100	1	0.01344
3:191467682:C:T	50	100	1	0.08932
3:191467709:G:A	50	100	0.99	0.03304
3:191467825:G:C	50	100	1	0.323
3:191468051:G:A	50	100	1	0.323
3:191468171:G:T	50	100	1	0.14
3:191468361:A:G	50	96	0.99	0.3891
3:191468503:C:T	50	100	0.99	0.08824
3:191468536:C:T	50	100	1	0.3224
3:191468560:T:G	50	100	0.99	0.2224
3:191468755:G:A	50	100	1	0.3224
3:191468777:A:G	50	100	1	0.3266
3:191468958:T:C	50	100	1	0.01235
3:191469001:G:A	50	100	1	0.3224
3:191469049:G:A	50	100	1	0.05301
3:191469204:G:T	50	100	1	0.1799
3:191469333:G:A	50	100	1	0.3226
3:191469702:A:G	50	100	1	0.3226
3:191469720:A:T	50	100	1	0.1797
3:191469774:A:G	50	100	0.99	0.3226
3:191469818:A:G	50	100	1	0.3226
3:191469878:T:G	50	100	0.99	0.2406
3:191470005:C:A	50	100	1	0.3226
3:191470040:C:T	50	100	1	0.01852
3:191470164:T:C	50	100	1	0.3228
3:191470362:G:C	50	98	1	0.01344
3:191470396:A:T	50	100	0.99	0.3086
3:191470499:A:T	50	88	0.98	0.3468
3:191470500:T:C	50	90	0.98	0.3455
3:191470502:T:A	50	88	0.98	0.3455
3:191470514:G:T	50	98	0.94	0.03413
3:191470515:G:A	50	98	0.97	0.0935
3:191470699:T:C	50	100	1	0.323
3:191470733:A:G	50	100	1	0.3232
3:191470758:T:C	50	100	1	0.323
3:191471043:T:C	50	100	1	0.323
3:191471094:A:G	50	100	1	0.01325
3:191471143:T:G	50	100	1	0.1425
3:191471249:A:G	50	98	0.74	0.0138
3:191471343:G:A	50	98	1	0.3192
3:191471441:A:T	50	100	1	0.02342
3:191471504:G:A	50	100	1	0.14
3:191471521:A:G	50	100	1	0.323
3:191471572:G:A	50	100	1	0.323
3:191471768:G:C	50	100	1	0.01344
3:191471849:G:A	50	100	1	0.01325
3:191472038:C:T	50	100	0.99	0.03976
3:191472176:A:G	50	100	1	0.1425
3:191472274:T:A	50	100	0.87	0.02106
3:191472630:A:G	50	100	0.99	0.03976
3:191472762:G:C	50	100	0.99	0.03976
3:191473581:T:G	50	100	1	0.1799
3:191473771:A:G	50	100	1	0.1797
3:191474123:T:C	50	100	0.98	0.3279
3:191474363:T:A	50	100	0.99	0.06699
3:191474824:G:A	50	100	1	0.01325
3:191475065:T:G	50	100	0.98	0.3092
3:191475094:C:T	50	100	1	0.08188
3:191475104:C:A	50	100	0.94	0.01743
3:191475237:G:C	50	100	1	0.3364
3:191475318:A:G	50	100	1	0.1797
3:191475650:C:T	50	100	1	0.08188
3:191475699:C:A	50	100	1	0.01307
3:191475866:A:C	50	100	0.99	0.03304
3:191476016:T:C	50	100	1	0.1796
3:191476143:T:C	50	100	0.98	0.1394
3:191476584:T:A	50	98	0.99	0.2355
3:191477684:C:T	50	100	0.98	0.02378
3:191477864:T:G	50	100	0.94	0.01598
3:191478471:T:C	50	100	1	0.04194
3:191478484:T:G	50	100	0.99	0.0846
3:191478803:A:G	50	98	0.74	0.04194
3:191478992:C:T	50	100	0.96	0.01688
3:191479146:G:A	50	100	0.89	0.01307
3:191479344:G:C	50	100	1	0.04956
3:191479819:A:G	50	100	1	0.04956
3:191479901:T:C	50	100	0.87	0.01253
3:191480011:G:A	50	100	0.97	0.02378
3:191480586:C:T	50	98	0.94	0.4328
3:191480832:G:A	50	100	1	0.01471
3:191480892:C:A	50	100	0.93	0.01816
3:191480932:G:T	50	100	1	0.04938
3:191480948:A:G	50	100	1	0.05247
3:191481193:A:G	50	98	0.87	0.1144
3:191481271:G:A	50	100	0.96	0.0748
3:191481408:C:T	50	100	0.9	0.01634
3:191481519:G:T	50	100	0.85	0.01525
3:191482565:A:G	50	100	0.94	0.1963
3:191482752:G:A	50	100	0.96	0.2616
3:191482763:G:T	50	100	1	0.0345
3:191482788:T:C	50	100	1	0.04484
3:191483574:C:G	50	100	1	0.0846
3:191483782:G:A	50	100	1	0.2028
3:191484008:G:A	50	100	1	0.08479
3:191484178:C:T	50	100	1	0.09005
3:191484261:G:A	50	100	0.96	0.2491
3:191484701:C:G	50	100	0.98	0.04139
3:191485164:A:G	50	100	0.64	0.02705
3:191485691:A:G	50	100	0.97	0.05211
3:191485757:T:C	50	100	0.95	0.1846
3:191485858:A:G	50	100	1	0.09005
3:191485978:C:T	50	100	1	0.05719
3:191486138:A:G	50	100	0.99	0.04158
3:191487870:A:G	50	100	0.93	0.01816
3:191487945:G:A	50	100	1	0.0354
3:191488378:G:A	50	100	1	0.04139
3:191488561:A:G	50	100	0.92	0.01598
3:191488643:G:A	50	100	1	0.1427
3:191489006:T:C	50	100	0.97	0.0748
3:191489041:A:C	50	100	1	0.09005
3:191489663:A:C	50	100	1	0.0846
3:191489682:C:T	49	100	0.98	0.124
3:191489847:C:T	50	100	0.97	0.4648
3:191489941:T:G	50	100	1	0.04521
3:191489963:C:T	50	100	1	0.09005
3:191490043:C:T	50	100	1	0.01035
3:191490465:G:A	50	100	1	0.02415
3:191490565:C:T	50	100	0.95	0.3095
3:191490577:T:C	50	100	1	0.05265
3:191490621:C:T	50	100	1	0.02415
3:191491412:G:T	50	98	0.93	0.03613
3:191491461:C:G	50	100	1	0.01307
3:191491751:T:A	49	91.8	0.84	0.04121
3:191491753:T:A	48	89.6	0.86	0.09041
3:191491755:T:A	48	83.3	0.86	0.1652
3:191491763:A:T	50	98	0.84	0.02505
3:191491765:A:T	50	100	0.98	0.02832
3:191492274:T:A	50	100	0.9	0.01634
3:191492527:T:G	50	100	1	0.03994
3:191492870:G:C	50	100	1	0.09005
3:191493127:G:A	50	100	0.95	0.3095
3:191493322:A:G	50	100	1	0.03976
3:191493357:G:A	50	100	1	0.0532
3:191493752:C:T	50	100	0.98	0.08406
3:191493755:T:G	50	100	0.92	0.0748
3:191493769:A:G	50	100	1	0.03976
3:191494517:G:A	50	100	1	0.03976
3:191494964:C:T	50	100	0.98	0.02197
3:191495055:A:C	50	100	0.99	0.08569
3:191495643:G:A	50	94	0.87	0.2988
3:191495679:C:T	50	92	0.91	0.4739
3:191495914:T:C	50	100	0.99	0.01489
3:191496119:T:G	50	98	0.99	0.1993
3:191496131:A:C	50	98	0.99	0.2489
3:191496351:C:T	50	100	0.99	0.01507
3:191496424:G:A	50	100	0.99	0.2781
3:191496840:A:G	50	100	0.98	0.05138
3:191496959:G:A	50	100	1	0.02451
3:191497214:T:C	50	100	0.97	0.06518
3:191497456:T:C	50	100	0.97	0.06536
3:191497944:T:A	50	100	0.94	0.1883
3:191497992:T:G	50	100	1	0.05301
3:191498052:T:C	50	100	0.88	0.01126
3:191498166:T:G	50	100	0.99	0.05102
3:191498211:A:G	50	100	1	0.2082
3:191498322:T:C	50	100	0.99	0.03486
3:191499526:T:A	50	98	0.94	0.1322
3:191499575:T:G	50	100	0.88	0.01107
3:191499703:G:A	50	100	1	0.1567
3:191500032:G:C	50	100	0.97	0.01725
3:191500786:A:G	50	100	1	0.1874
3:191501301:A:G	50	100	0.97	0.02397
3:191501644:G:C	50	100	0.97	0.05392
3:191501745:G:A	50	100	0.99	0.01997
3:191501918:G:A	50	100	1	0.01598
3:191502261:A:G	50	96	0.94	0.4962
3:191502316:A:G	50	100	1	0.1037
3:191502583:G:A	50	100	0.99	0.01997
3:191502911:T:G	50	100	0.96	0.02397
3:191503129:G:C	50	100	1	0.1037
3:191503588:T:C	50	100	1	0.1639
3:191503776:G:A	50	100	1	0.02306
3:191503927:G:A	50	100	0.98	0.0305
3:191503987:A:G	50	100	0.99	0.1037
3:191504135:G:A	50	100	0.99	0.2892
3:191504733:C:T	50	100	0.98	0.05283
3:191505209:T:C	50	100	0.98	0.2711
3:191505381:A:T	50	100	0.98	0.05301
3:191505875:G:T	50	100	0.98	0.1028
3:191506224:A:G	50	86	0.81	0.2932
3:191506568:T:G	50	98	0.81	0.05301
3:191507202:A:G	50	98	0.78	0.02469
3:191507542:T:C	50	100	0.87	0.01906
3:191507774:C:A	50	100	0.96	0.1082
3:191508119:T:A	50	100	0.93	0.1215
3:191508246:C:G	50	98	0.98	0.1019
3:191508248:G:C	50	98	0.91	0.1204
3:191508265:T:A	50	98	0.77	0.01289
3:191508267:A:T	50	94	0.94	0.1225
3:191508530:G:A	50	100	0.86	0.01071
3:191508641:T:A	50	98	0.98	0.3048
3:191508794:T:C	50	98	0.98	0.3446
3:191508810:G:A	50	100	0.98	0.07444
3:191508813:T:C	50	100	0.99	0.1088
3:191509381:A:C	50	100	0.93	0.02996
3:191509440:C:T	50	100	0.93	0.02741
3:191509457:T:C	50	100	0.96	0.02106
3:191509507:T:C	50	98	0.98	0.4143
3:191509650:A:G	50	100	0.99	0.01126
3:191509761:T:C	50	98	0.98	0.01834
3:191509813:T:C	50	100	0.98	0.08315
3:191509926:C:G	50	100	0.99	0.1222
3:191510141:T:C	50	96	0.98	0.3094
3:191510276:C:T	50	100	0.93	0.01997
3:191510407:T:G	50	100	0.99	0.1175
3:191510709:G:A	50	98	0.98	0.3039
3:191511201:T:C	50	100	1	0.1222
3:191511924:A:T	50	98	0.98	0.3126
3:191511939:T:C	50	100	0.98	0.03032
3:191512066:T:C	50	100	1	0.1222
3:191512612:A:T	50	98	0.98	0.4141
3:191512863:C:A	50	100	0.97	0.05483
3:191512949:T:A	50	100	1	0.122
3:191513474:C:T	50	100	0.98	0.03431
3:191513616:G:T	50	100	0.98	0.0305
3:191514058:A:T	50	100	1	0.122
3:191514448:G:A	50	98	0.98	0.01816
3:191514747:T:C	49	100	1	0.122
3:191514823:C:T	50	98	0.98	0.3134
3:191514896:C:T	50	100	1	0.01162
3:191514983:A:G	50	98	0.98	0.3092
3:191515087:A:G	50	98	0.98	0.3092
3:191515100:A:G	50	100	1	0.122
3:191515440:G:T	50	100	1	0.1222
3:191515846:C:T	50	100	1	0.122
3:191515891:T:C	50	98	0.98	0.3981
3:191516125:A:G	50	100	1	0.122
3:191516326:C:T	50	100	0.97	0.05483
3:191516916:A:C	50	98	0.98	0.3034
3:191517372:C:A	50	96	0.94	0.04793
3:191517463:G:T	50	98	0.98	0.3034
3:191517848:A:G	50	100	1	0.1218
3:191518013:T:C	50	98	0.99	0.4147
3:191518379:T:C	50	98	0.98	0.3128
3:191518440:C:T	50	98	0.98	0.4147
3:191518579:G:A	50	100	0.93	0.01997
3:191518853:G:A	50	100	0.99	0.01162
3:191521026:G:A	50	100	0.93	0.01997
3:191521114:T:A	50	98	0.97	0.3092
3:191521292:G:T	50	100	0.99	0.104
3:191521410:G:A	50	100	0.97	0.05483
3:191521470:G:T	50	100	0.99	0.01107
3:191521538:C:T	50	100	0.97	0.07444
3:191521782:T:G	50	100	0.99	0.226
3:191522599:C:G	50	98	0.98	0.3132
3:191522802:C:G	50	100	0.83	0.02015
3:191523790:A:G	50	100	0.99	0.1218
3:191524170:C:T	50	100	0.98	0.1218
3:191524247:C:T	50	96	0.84	0.1206
3:191524281:A:G	50	100	0.98	0.02941
3:191524736:G:A	50	98	0.97	0.01616
3:191524875:T:C	50	100	0.98	0.02977
3:191525205:T:C	50	100	0.97	0.05483
3:191525355:A:T	50	100	0.98	0.02977
3:191525496:G:A	50	100	0.99	0.01089
3:191525533:T:C	50	98	0.98	0.2571
3:191526182:C:A	50	96	0.96	0.4292
3:191526183:T:A	50	96	0.96	0.4296
3:191526789:C:T	50	100	0.87	0.01543
3:191527743:A:G	50	96	0.98	0.4099
3:191527904:T:G	50	100	0.9	0.01416
3:191528200:C:G	50	100	0.98	0.1267
3:191528352:T:G	50	100	0.96	0.1151
3:191528488:G:C	50	80	0.88	0.2144
3:191528503:C:T	50	86	0.86	0.3321
3:191528526:C:G	50	98	0.75	0.04484
3:191528528:C:G	49	98	0.81	0.03177
3:191528530:C:G	50	98	0.94	0.06336
3:191528532:C:G	50	100	0.96	0.08787
3:191528939:C:T	50	100	0.97	0.1151
3:191529581:T:C	50	100	0.98	0.1291
3:191529770:G:A	50	100	0.97	0.1249
3:191529850:T:G	50	98	0.97	0.4119
3:191531862:A:G	50	100	0.97	0.1155
3:191531883:C:T	50	98	0.97	0.2765
3:191532435:G:A	50	100	0.96	0.01888
3:191532464:C:T	50	100	1	0.01216
3:191532658:G:C	50	100	0.98	0.02197
3:191532809:C:G	50	98	0.92	0.0325
3:191532923:G:T	50	100	0.96	0.07698
3:191533415:G:A	50	100	0.99	0.03268
3:191533659:G:A	50	100	1	0.0207
3:191533974:G:T	50	100	0.99	0.03268
3:191534379:T:A	50	100	1	0.0207
3:191534447:G:A	50	100	1	0.0207
3:191534645:T:C	50	100	0.94	0.01779
3:191535206:A:G	50	100	1	0.01216
3:191535331:T:G	50	98	0.98	0.3951
3:191535351:A:G	50	100	1	0.01235
3:191535493:G:A	50	98	0.98	0.4045
3:191535498:T:G	50	100	0.97	0.1146
3:191535504:T:G	50	98	0.95	0.469
3:191535729:G:A	50	100	0.95	0.07153
3:191536550:A:T	50	100	1	0.02088
3:191536642:C:T	50	100	0.99	0.4374
3:191536729:T:C	50	100	0.98	0.03214
3:191537156:G:A	50	100	0.97	0.09877
3:191538066:A:G	50	100	0.98	0.4513
3:191538229:G:A	50	98	0.91	0.01307
3:191538694:T:A	50	98	0.96	0.2676
3:191538956:T:G	50	100	1	0.0138
3:191539102:G:A	50	100	0.97	0.3932
3:191539193:C:A	50	100	0.97	0.01561
3:191539273:T:A	49	100	1	0.01198
3:191539513:A:C	50	100	0.98	0.01725
3:191540022:G:C	50	90	0.74	0.07426
3:191540075:A:G	50	92	0.89	0.2084
3:191540189:A:G	50	100	0.97	0.03014
3:191540244:T:C	50	100	0.81	0.01271
3:191540285:C:T	50	84	0.91	0.4365
3:191540465:C:A	50	100	0.99	0.02033
3:191540932:G:A	50	98	1	0.02015
3:191540989:C:T	50	98	1	0.02015
3:191541078:C:A	50	98	0.95	0.1676
3:191541155:G:T	50	100	0.88	0.02052
3:191541460:A:G	50	100	0.96	0.07898
3:191541816:A:G	50	100	1	0.0138
3:191541910:C:A	50	100	1	0.03395
3:191541912:T:G	50	100	1	0.03395
3:191541943:G:A	50	100	1	0.0138
3:191542338:C:T	50	100	0.96	0.07861
3:191542467:G:A	50	100	0.96	0.07716
3:191543224:C:A	50	100	1	0.0138
3:191543831:A:G	50	100	0.96	0.09386
3:191544362:G:A	49	98	0.98	0.2204
3:191544417:C:T	50	98	0.98	0.3288
3:191544504:G:T	50	100	1	0.01162
3:191544580:A:G	50	100	1	0.01162
3:191544695:T:C	50	100	1	0.03577
3:191544850:C:T	50	98	0.98	0.2204
3:191544917:A:T	50	100	0.99	0.03014
3:191545774:A:T	50	100	1	0.0138
3:191545944:A:G	50	98	0.99	0.3312
3:191546177:T:C	50	100	1	0.0394
3:191546396:G:A	50	100	0.98	0.07825
3:191546933:G:A	50	98	0.95	0.4873
3:191547113:C:T	50	98	0.98	0.03014
3:191548091:C:T	50	100	1	0.03849
3:191548572:C:T	50	100	1	0.02342
3:191548573:G:A	49	100	1	0.03105
3:191548904:C:G	50	100	1	0.2845
3:191549068:C:T	50	100	1	0.1885
3:191549127:G:C	50	100	0.96	0.02687
3:191549414:C:T	50	100	1	0.06191
3:191549464:G:A	50	100	1	0.1885
3:191549553:C:A	50	100	1	0.3061
3:191549559:T:C	50	100	1	0.3181
3:191549806:T:C	50	100	1	0.0138
3:191549896:A:T	50	100	1	0.01289
3:191549966:C:G	50	100	1	0.07044
3:191550339:T:C	50	100	1	0.0138
3:191550395:C:T	49	100	1	0.3061
3:191550416:G:C	49	100	0.98	0.02705
3:191550609:A:G	46	89.1	1	0.1885
3:191550712:A:G	49	98	0.96	0.01997
3:191550790:C:T	48	100	1	0.0138
3:191550812:A:G	49	98	1	0.0158
3:191550831:A:G	46	93.5	1	0.4679
3:191551036:C:T	50	100	0.98	0.06209
3:191551446:T:C	50	90	1	0.3319
3:191551530:T:G	48	93.8	1	0.2135
3:191551662:T:G	50	100	0.79	0.01434
3:191551845:A:G	50	100	1	0.2907
3:191552004:T:C	50	100	1	0.06209
3:191552038:A:C	50	100	1	0.3063
3:191552081:A:C	50	98	1	0.2228
3:191552089:G:T	50	100	1	0.02269
3:191552417:C:T	50	100	1	0.0138
3:191552541:A:G	50	100	1	0.01144
3:191552662:A:T	50	100	1	0.2916
3:191553486:C:T	50	100	1	0.07008
3:191553559:C:T	50	100	1	0.02288
3:191553727:G:A	50	100	1	0.1886
3:191554357:A:G	50	100	1	0.01162
3:191554625:T:C	50	100	1	0.2916
3:191554719:A:G	50	100	1	0.2905
3:191554730:A:G	49	100	1	0.03141
3:191554773:C:T	49	100	1	0.1992
3:191554802:A:T	49	100	1	0.1988
3:191554806:A:T	49	100	1	0.1992
3:191555031:G:A	49	100	1	0.2916
3:191555043:T:G	50	100	1	0.03086
3:191555202:G:A	50	100	1	0.1886
3:191555290:G:A	50	100	0.92	0.01997
3:191555588:C:T	50	100	1	0.2918
3:191556158:T:C	50	100	1	0.07044
3:191556211:G:A	50	100	1	0.03086
3:191556240:T:C	50	100	1	0.0118
3:191556247:T:C	50	100	1	0.3689
3:191556429:T:C	50	100	0.95	0.01979
3:191556435:T:A	50	100	1	0.2613
3:191556446:G:C	50	100	1	0.2611
3:191556573:T:C	50	100	1	0.2609
3:191556695:C:T	50	100	1	0.03431
3:191556770:T:G	50	100	1	0.2847
3:191556894:T:C	50	100	1	0.3729
3:191556940:C:T	50	100	1	0.01107
3:191556987:C:G	50	100	1	0.2226
3:191557013:C:G	50	100	0.9	0.01561
3:191557102:T:C	50	100	1	0.4604
3:191557242:A:G	50	100	1	0.07044
3:191557679:C:T	50	98	1	0.3978
3:191557710:C:A	50	98	1	0.4991
3:191558125:G:A	50	100	1	0.07099
3:191558306:C:T	50	100	1	0.1992
3:191558313:A:G	50	100	1	0.4279
3:191558685:A:T	50	100	1	0.4984
3:191558728:G:A	50	100	1	0.4984
3:191558915:G:C	49	100	1	0.0138
3:191559119:A:T	50	100	1	0.0138
3:191559219:T:A	50	100	1	0.02778
3:191559367:T:C	50	100	1	0.02778
3:191559410:G:T	50	100	1	0.01162
3:191559694:C:T	50	98	1	0.4984
3:191559697:G:A	50	98	0.92	0.02233
3:191559700:T:C	50	98	1	0.4277
3:191560014:A:T	50	100	1	0.4276
3:191560184:G:A	50	98	1	0.4984
3:191560192:C:T	50	98	1	0.4277
3:191560215:A:G	50	100	1	0.4984
3:191560266:C:A	50	100	1	0.06935
3:191560512:A:G	50	100	1	0.4984
3:191560642:T:C	50	100	1	0.07044
3:191560674:A:G	50	100	1	0.4984
3:191560706:T:C	50	100	1	0.1997
3:191560746:A:G	50	100	0.98	0.01089
3:191560774:G:T	50	100	1	0.01162
3:191560779:G:A	50	100	1	0.4984
3:191560866:C:T	50	100	1	0.07044
3:191560936:T:C	50	100	1	0.28
3:191561210:A:G	50	100	1	0.4277
3:191561215:A:T	50	100	1	0.07044
3:191561321:A:C	50	100	1	0.4984
3:191561474:G:A	50	100	1	0.06209
3:191561814:G:C	50	100	1	0.07044
3:191561820:T:C	50	100	1	0.02977
3:191562067:T:A	50	100	1	0.07044
3:191562302:A:G	50	100	1	0.03086
3:191562355:T:C	50	100	1	0.07044
3:191562358:G:A	50	100	1	0.03558
3:191562476:T:G	50	100	1	0.03086
3:191562641:T:C	50	100	1	0.4982
3:191562826:T:C	50	100	1	0.4984
3:191562903:C:T	50	100	1	0.1855
3:191562909:G:A	50	100	1	0.02269
3:191563007:C:G	50	100	1	0.4982
3:191563137:A:G	50	100	1	0.07008
3:191563265:T:C	50	100	1	0.03086
3:191563537:T:A	49	89.8	1	0.4929
3:191563558:T:C	44	93.2	0.7	0.01616
3:191563943:C:T	50	100	0.9	0.02142
3:191563944:G:A	50	100	1	0.3528
3:191563981:T:C	50	100	0.97	0.03468
3:191564207:C:T	50	100	1	0.05864
3:191564375:C:T	50	100	1	0.07044
3:191564540:A:G	50	100	0.99	0.01906
3:191564770:G:A	50	100	1	0.03086
3:191564779:T:C	50	100	0.99	0.3161
3:191565111:T:C	50	100	1	0.01126
3:191565207:A:G	50	100	1	0.2544
3:191565468:T:C	50	100	1	0.2197
3:191565474:G:A	50	100	1	0.0679
3:191565499:T:C	50	98	1	0.1854
3:191565509:G:A	50	100	1	0.3528
3:191565618:C:T	50	98	1	0.4984
3:191565796:G:T	50	100	1	0.02778
3:191565890:T:G	50	100	1	0.03431
3:191566159:G:A	50	100	1	0.1854
3:191566286:G:C	50	100	1	0.4982
3:191566343:G:A	50	100	1	0.01162
3:191566836:A:T	50	100	1	0.4359
3:191566893:G:A	50	100	1	0.1993
3:191566911:G:A	50	100	1	0.1478
3:191566936:T:G	50	100	0.98	0.07553
3:191566988:C:T	50	100	1	0.2077
3:191567039:G:C	50	100	1	0.03086
3:191567275:G:A	50	100	1	0.02977
3:191567515:A:G	50	100	1	0.04085
3:191567743:T:C	50	100	1	0.4185
3:191567917:G:A	50	100	0.94	0.2609
3:191567945:G:T	50	100	1	0.04085
3:191568233:C:T	50	100	0.99	0.282
3:191568300:G:A	50	100	0.96	0.06209
3:191568306:A:G	50	100	0.84	0.01434
3:191568328:G:T	50	100	0.76	0.01235
3:191568339:A:G	50	100	1	0.1476
3:191568413:G:T	50	100	0.99	0.2711
3:191568427:A:G	50	100	0.99	0.2711
3:191568644:G:A	50	100	0.96	0.06209
3:191568676:C:A	50	100	1	0.03558
3:191568730:T:C	50	100	0.96	0.01997
3:191568738:A:G	50	100	1	0.1665
3:191568844:C:G	50	100	1	0.209
3:191569262:G:A	50	100	0.95	0.03758
3:191569317:T:C	50	100	1	0.01398
3:191569386:C:T	50	100	1	0.01035
3:191569409:G:T	50	100	1	0.01035
3:191569499:G:A	50	100	1	0.01398
3:191569567:A:C	50	100	1	0.2126
3:191569712:A:G	50	100	0.99	0.3931
3:191569727:C:T	50	98	0.99	0.4234
3:191569789:T:C	50	100	1	0.02269
3:191569879:G:C	50	100	1	0.2122
3:191569945:C:T	50	100	0.99	0.2781
3:191570018:C:T	50	100	1	0.2122
3:191570113:A:G	50	98	0.92	0.02251
3:191570159:G:A	50	100	0.96	0.06681
3:191570331:G:C	50	96	0.98	0.1983
3:191570341:A:T	50	100	1	0.02269
3:191570347:A:T	50	100	1	0.02778
3:191570409:T:C	50	100	1	0.03086
3:191570609:T:G	50	100	1	0.2122
3:191570748:G:C	50	100	1	0.06609
3:191570834:G:A	50	100	1	0.2119
3:191570869:G:C	50	100	1	0.2119
3:191571019:C:T	50	100	1	0.278
3:191571030:T:C	50	98	1	0.0305
3:191571139:A:G	50	100	1	0.06572
3:191571156:C:T	50	100	1	0.03431
3:191571205:A:G	50	100	1	0.278
3:191571315:A:G	50	100	1	0.2119
3:191571316:T:C	50	100	1	0.2119
3:191571533:G:A	50	100	1	0.278
3:191571662:C:T	50	100	1	0.06609
3:191571841:A:G	50	100	1	0.2781
3:191571875:A:G	50	100	1	0.06609
3:191571941:A:G	50	100	1	0.06137
3:191571950:A:G	50	100	1	0.02269
3:191572042:G:A	50	100	1	0.06609
3:191572072:T:C	50	100	1	0.1142
3:191572087:G:A	50	100	1	0.02778
3:191572094:T:G	50	100	1	0.01089
3:191572111:G:A	50	100	1	0.2781
3:191572171:G:T	49	100	1	0.06609
3:191572181:T:C	49	100	1	0.1142
3:191572270:C:G	50	100	1	0.02288
3:191572323:A:C	50	100	1	0.06609
3:191572332:A:C	50	100	1	0.2783
3:191572333:G:T	50	100	1	0.06609
3:191572377:T:C	50	100	1	0.2124
3:191572466:G:A	50	100	1	0.2122
3:191572523:A:G	50	100	1	0.06137
3:191572576:C:A	50	100	1	0.06572
3:191572878:A:G	50	100	1	0.1658
3:191572923:C:T	50	100	1	0.2783
3:191572938:C:G	50	100	1	0.2807
3:191573127:T:C	50	100	1	0.1658
3:191573194:C:A	50	100	1	0.2783
3:191573221:T:G	50	100	1	0.02269
3:191573303:G:A	50	100	1	0.06609
3:191573316:G:C	50	100	1	0.06609
3:191573353:C:T	50	100	0.9	0.05864
3:191573360:T:G	50	100	1	0.2122
3:191573400:C:G	50	100	1	0.06609
3:191573468:C:T	50	100	1	0.06609
3:191573634:T:C	50	100	1	0.2785
3:191573789:A:C	50	100	1	0.06609
3:191573840:T:C	50	98	0.95	0.02941
3:191573857:A:G	50	100	1	0.1979
3:191574073:C:T	50	100	1	0.01398
3:191574134:A:G	50	100	1	0.02941
3:191574232:A:T	50	100	1	0.06609
3:191574260:G:C	50	100	1	0.06572
3:191574363:C:A	50	100	1	0.2785
3:191574454:C:T	50	100	1	0.2785
3:191574533:C:T	50	100	1	0.06609
3:191574534:G:A	49	98	1	0.4671
3:191574546:T:C	50	100	1	0.06627
3:191574788:C:A	50	100	1	0.2785
3:191574789:C:A	50	98	1	0.02778
3:191575307:C:T	50	98	1	0.1977
3:191575354:A:T	50	100	1	0.06627
3:191575378:G:A	50	100	1	0.06627
3:191575401:G:C	50	100	1	0.06627
3:191575425:C:T	50	100	1	0.3095
3:191575505:C:G	50	100	1	0.0305
3:191575599:C:T	50	100	1	0.06627
3:191575651:G:A	48	87.5	1	0.2126
3:191575671:A:T	48	89.6	1	0.2789
3:191575716:G:C	48	100	1	0.06627
3:191575795:A:G	50	98	1	0.2126
3:191575807:A:T	50	100	1	0.01434
3:191575819:A:T	50	100	1	0.02306
3:191575832:G:A	50	100	1	0.114
3:191576084:A:G	50	100	0.94	0.03286
3:191576138:G:A	50	100	1	0.2126
3:191576163:C:T	50	100	1	0.01398
3:191576173:G:A	50	100	1	0.2126
3:191576259:G:A	50	100	1	0.01162
3:191576421:A:G	50	100	1	0.05882
3:191576463:C:T	50	100	1	0.06627
3:191576593:A:G	50	100	1	0.2128
3:191576628:C:T	50	100	1	0.0256
3:191576700:A:G	50	100	1	0.06627
3:191576927:T:C	50	100	1	0.01162
3:191577236:C:A	50	100	0.92	0.02015
3:191577386:T:G	50	100	1	0.02778
3:191577474:A:C	50	100	1	0.1979
3:191577478:C:A	50	100	1	0.2787
3:191577514:A:G	50	100	1	0.2787
3:191577564:C:G	50	100	1	0.02778
3:191577816:C:A	50	100	1	0.03105
3:191578148:C:T	50	98	1	0.02288
3:191578214:T:C	50	100	1	0.2785
3:191578237:C:T	50	100	1	0.03468
3:191578384:T:G	50	100	1	0.0659
3:191578431:T:G	50	100	1	0.2789
3:191578577:A:G	50	100	1	0.03086
3:191578693:A:T	49	100	1	0.2787
3:191578857:G:T	50	100	1	0.2787
3:191579004:A:C	50	100	1	0.2787
3:191579008:C:T	50	100	1	0.2787
3:191579237:G:A	50	100	1	0.02288
3:191579678:A:G	50	100	1	0.01398
3:191579680:A:G	50	100	1	0.02941
3:191580044:G:A	50	100	1	0.2792
3:191580761:C:A	50	100	1	0.2787
3:191580772:A:G	50	100	1	0.01162
3:191581021:C:G	50	100	1	0.2798
3:191581070:C:G	50	100	1	0.2801
3:191581468:A:G	50	100	1	0.2801
3:191581586:A:T	50	100	1	0.2803
3:191581674:C:T	50	100	1	0.01398
3:191581833:G:T	50	100	1	0.02996
3:191581987:G:A	50	100	1	0.0728
3:191582178:T:C	50	100	1	0.03086
3:191582198:A:G	50	98	1	0.01816
3:191582282:C:T	50	100	1	0.1975
3:191582420:C:G	50	98	1	0.3479
3:191582463:A:G	50	98	1	0.3479
3:191582528:G:T	50	100	1	0.1972
3:191582566:A:G	50	100	1	0.02306
3:191582602:G:A	50	100	1	0.05501
3:191582709:G:C	50	98	1	0.4036
3:191582800:A:T	50	100	1	0.1968
3:191582829:T:C	50	96	1	0.4036
3:191582883:T:C	49	98	1	0.4032
3:191582927:G:A	50	100	1	0.3125
3:191582935:C:T	50	100	1	0.4504
3:191582947:C:T	50	100	1	0.102
3:191582951:C:T	50	100	1	0.01471
3:191582975:T:A	50	98	1	0.4041
3:191582983:A:G	50	98	1	0.4041
3:191583103:C:T	50	98	1	0.04684
3:191583224:T:C	50	100	1	0.2155
3:191583298:C:T	50	96	0.99	0.3146
3:191583339:T:C	50	86	0.99	0.3651
3:191583341:G:A	50	92	0.99	0.3163
3:191583343:T:C	50	86	0.99	0.3771
3:191583363:T:C	49	91.8	0.99	0.3424
3:191583398:G:C	50	96	1	0.0256
3:191583428:G:A	49	100	0.99	0.02869
3:191583449:C:T	47	93.6	1	0.1973
3:191583456:A:G	48	87.5	0.99	0.4628
3:191583466:A:G	49	100	0.98	0.03595
3:191583655:T:C	50	100	1	0.01489
3:191583961:C:A	50	100	1	0.2961
3:191584071:T:C	50	100	0.93	0.01997
3:191584181:C:T	50	100	1	0.4187
3:191584234:G:C	50	100	1	0.4187
3:191584259:T:G	50	100	1	0.419
3:191584337:T:C	50	100	1	0.03522
3:191584389:T:A	50	100	1	0.0118
3:191584570:T:C	50	100	1	0.3446
3:191584585:C:G	50	96	0.88	0.04557
3:191584638:C:A	50	100	1	0.03613
3:191584689:A:G	50	100	1	0.3566
3:191584847:C:A	50	100	1	0.4185
3:191584867:T:G	50	100	1	0.4185
3:191584894:A:G	50	100	1	0.4183
3:191585051:G:A	50	100	1	0.4183
3:191585057:T:C	50	100	1	0.4183
3:191585135:C:A	50	100	1	0.1865
3:191585642:C:T	50	100	1	0.4181
3:191585710:T:C	50	100	1	0.01943
3:191585799:A:G	50	100	0.93	0.01924
3:191585861:C:T	50	100	1	0.4178
3:191586014:T:C	50	100	1	0.4179
3:191586146:A:G	50	100	1	0.4178
3:191586285:T:C	50	100	1	0.06663
3:191586352:C:T	50	100	0.99	0.4178
3:191586615:T:C	50	100	1	0.4025
3:191586931:T:C	50	100	1	0.01525
3:191586976:A:T	50	100	1	0.4179
3:191587118:C:T	50	100	1	0.03123
3:191587179:A:G	50	98	1	0.4179
3:191587364:A:T	50	100	1	0.02487
3:191587425:T:C	50	100	1	0.4179
3:191587449:T:G	50	100	1	0.4027
3:191587479:G:A	50	100	1	0.4179
3:191587511:T:G	50	100	1	0.01362
3:191587625:C:T	50	100	1	0.02687
3:191587664:G:A	50	100	1	0.4179
3:191588143:C:T	50	100	1	0.4179
3:191588344:T:C	50	98	1	0.01598
3:191588548:G:C	50	100	1	0.3451
3:191588622:T:G	50	100	1	0.1963
3:191588699:T:G	50	100	1	0.4176
3:191588900:C:T	50	100	1	0.3451
3:191589111:C:T	50	100	1	0.4172
3:191589262:C:T	50	100	1	0.4174
3:191589357:C:T	50	100	1	0.4174
3:191590315:A:G	50	100	1	0.01543
3:191590397:T:G	50	98	1	0.04902
3:191590772:A:G	50	100	1	0.06554
3:191591886:T:C	50	100	1	0.06627
3:191592079:A:G	50	100	0.96	0.01779
3:191592082:C:A	50	100	1	0.1966
3:191592346:A:G	50	100	1	0.01362
3:191592496:A:G	50	100	1	0.04067
3:191592644:G:T	50	100	1	0.1747
3:191593138:T:G	50	100	1	0.3607
3:191593353:A:T	50	100	1	0.01779
3:191593443:C:G	50	100	1	0.04067
3:191593685:C:T	50	100	1	0.345
3:191593738:A:G	50	100	1	0.04067
3:191593776:G:C	50	100	0.97	0.07607
3:191593997:T:G	50	100	0.96	0.01779
3:191594023:T:C	50	100	1	0.01507
3:191594088:T:G	50	100	1	0.01344
3:191594356:T:C	50	100	1	0.01507
3:191594473:C:A	50	100	1	0.3989
3:191594634:A:G	50	100	1	0.3448
3:191595002:G:C	50	100	1	0.01779
3:191595119:T:A	50	100	1	0.01779
3:191595198:A:C	50	100	1	0.03486
3:191595445:C:A	50	100	1	0.01779
3:191595471:A:C	50	100	1	0.06627
3:191596290:C:T	50	98	1	0.4759
3:191596300:C:T	50	100	1	0.2959
3:191596593:T:C	50	100	1	0.01507
3:191596628:G:A	50	96	1	0.01325
3:191596680:A:G	50	100	1	0.197
3:191596969:A:T	50	100	1	0.197
3:191597262:A:G	50	100	1	0.4602
3:191597577:G:A	50	100	1	0.197
3:191597578:G:C	50	100	1	0.01507
3:191597635:A:G	50	100	1	0.3971
3:191597749:T:C	50	100	1	0.01779
3:191598111:C:A	50	100	1	0.1659
3:191598298:C:T	50	100	1	0.0118
3:191598606:G:A	49	100	1	0.01543
3:191598729:C:T	50	100	0.99	0.03486
3:191599399:G:A	50	100	0.99	0.02741
3:191599426:A:G	50	100	1	0.4602
3:191600003:G:A	50	100	1	0.4815
3:191600036:C:T	50	100	1	0.4815
3:191600054:A:G	50	100	1	0.4815
3:191600297:C:A	50	100	0.96	0.03195
3:191600381:A:G	50	100	1	0.4666
3:191600435:G:A	50	100	1	0.06445
3:191600592:G:T	50	100	1	0.1104
3:191600686:T:C	50	100	1	0.467
3:191600719:G:A	50	100	1	0.06609
3:191600915:G:A	50	100	1	0.4913
3:191600965:A:G	50	100	1	0.4664
3:191600987:A:G	50	100	1	0.1928
3:191601058:G:A	50	100	0.98	0.2898
3:191601245:A:G	50	100	1	0.01561
3:191601807:A:C	50	100	1	0.01797
3:191602446:G:A	50	100	1	0.02814
3:191602489:T:C	50	100	0.96	0.1202
3:191602696:C:T	50	100	0.96	0.03359
3:191603146:G:A	50	98	0.91	0.2415
3:191603167:C:T	50	98	0.87	0.2357
3:191603199:C:T	50	94	0.9	0.1623
3:191603520:G:A	50	100	0.98	0.05519
3:191603547:T:G	50	100	1	0.01307
3:191604017:G:A	50	100	0.99	0.01997
3:191604060:G:T	50	100	1	0.02088
3:191604079:T:A	50	100	0.99	0.1839
3:191604194:T:C	50	100	1	0.2168
3:191604233:T:G	50	100	1	0.1278
3:191604445:C:A	50	98	1	0.1405
3:191604531:C:T	50	100	1	0.2255
3:191604788:T:G	50	100	0.97	0.05519
3:191604951:G:C	50	98	0.99	0.01235
3:191604992:G:A	50	98	0.99	0.01235
3:191605065:C:T	50	100	1	0.02088
3:191605181:T:C	50	100	0.88	0.01543
3:191605412:C:T	50	100	1	0.01997
3:191605413:A:G	50	100	0.98	0.1665
3:191605490:G:A	50	100	1	0.1565
3:191605640:G:A	50	100	1	0.13
3:191606106:G:A	50	100	1	0.01997
3:191606121:T:C	50	100	1	0.1837
3:191606681:A:G	50	100	1	0.1837
3:191606700:C:T	50	100	1	0.03214
3:191606767:G:A	50	100	1	0.1837
3:191606978:C:T	50	100	1	0.01235
3:191607091:A:G	50	100	1	0.1979
3:191607137:G:A	50	100	1	0.05592
3:191607421:C:A	50	100	0.98	0.01398
3:191607459:T:A	50	100	1	0.01398
3:191607494:C:G	50	100	1	0.05646
3:191607549:C:G	50	100	1	0.04194
3:191607557:C:G	50	100	1	0.02651
3:191607674:T:G	50	100	1	0.1661
3:191607795:A:T	50	100	1	0.1547
3:191607797:T:A	50	100	1	0.02651
3:191607943:G:T	50	100	0.8	0.01107
3:191607945:T:A	50	100	0.8	0.01107
3:191608101:A:G	50	100	1	0.01452
3:191608436:T:C	50	100	1	0.01235
3:191608524:C:G	50	100	1	0.01434
3:191608646:C:T	50	100	1	0.03304
3:191608653:C:T	50	100	1	0.0345
3:191608752:T:A	50	100	1	0.02015
3:191608996:C:T	50	100	1	0.0345
3:191609188:G:A	50	100	1	0.01452
3:191609223:C:A	50	100	1	0.01035
3:191609243:C:T	50	100	1	0.01452
3:191609253:G:T	50	100	1	0.01452
3:191609300:T:G	50	100	0.93	0.04285
3:191609315:T:G	50	100	1	0.01452
3:191609454:A:T	50	100	0.97	0.04248
3:191609509:T:A	50	100	1	0.01452
3:191609855:G:A	50	100	1	0.01452
3:191609915:G:T	50	100	1	0.04248
3:191610257:T:C	50	100	0.97	0.05646
3:191610349:C:T	50	100	1	0.01452
3:191610387:A:G	50	100	1	0.01452
3:191610414:C:T	50	100	1	0.1149
3:191610436:C:T	50	100	1	0.01452
3:191610447:A:G	50	100	1	0.01471
3:191610556:C:T	50	100	1	0.01452
3:191610575:C:T	50	100	1	0.01253
3:191610616:C:T	50	100	1	0.01253
3:191611153:T:G	50	100	1	0.01253
3:191611190:T:C	50	100	1	0.01452
3:191611213:G:T	50	100	0.74	0.0118
3:191611420:G:T	50	100	1	0.04902
3:191611462:T:C	50	100	1	0.01452
3:191611657:C:T	50	100	1	0.02705
3:191611935:T:C	50	100	1	0.1665
3:191612033:C:T	50	100	1	0.01398
3:191612152:A:G	50	100	1	0.01452
3:191612167:T:C	50	100	1	0.01452
3:191612196:G:A	50	100	1	0.04248
3:191612213:G:A	50	100	1	0.04194
3:191612255:A:G	49	100	1	0.2547
3:191612276:C:T	47	100	0.97	0.05919
3:191612311:A:C	47	100	0.94	0.03794
3:191612434:T:C	50	100	1	0.01452
3:191612492:A:G	50	100	1	0.01452
3:191612498:T:A	50	100	1	0.01452
3:191612837:A:C	49	100	1	0.01452
3:191612916:C:A	50	100	1	0.01452
3:191612961:T:C	50	100	1	0.01452
3:191613256:A:G	50	100	1	0.01452
3:191613282:G:A	50	100	1	0.01452
3:191613346:G:A	50	100	1	0.01307
3:191613462:A:G	50	100	1	0.05338
3:191613581:T:C	50	100	1	0.01471
3:191613716:A:G	50	100	0.99	0.2667
3:191614075:G:T	50	100	1	0.01253
3:191614662:A:G	50	100	1	0.1469
3:191614994:C:A	50	100	1	0.1665
3:191615030:G:T	50	100	1	0.01452
3:191615440:G:A	50	100	1	0.1324
3:191615503:A:G	50	100	1	0.01761
3:191615586:T:C	50	98	0.78	0.02306
3:191615742:T:C	50	100	0.99	0.1273
3:191615860:C:A	50	100	1	0.1324
3:191615879:T:G	50	98	1	0.05646
3:191615924:A:T	50	100	1	0.1665
3:191616142:G:A	50	100	1	0.01452
3:191616180:T:A	50	100	1	0.1298
3:191616263:G:A	50	100	1	0.1298
3:191616332:C:T	50	100	1	0.04194
3:191616344:C:T	50	100	1	0.128
3:191617118:A:G	50	100	1	0.2667
3:191617554:A:G	50	100	1	0.1469
3:191618244:G:C	50	100	1	0.01471
3:191618355:G:A	50	100	0.87	0.0276
3:191619094:G:A	50	100	1	0.1538
3:191619218:A:T	49	95.9	1	0.2625
3:191619295:A:G	36	77.8	0.69	0.0817
3:191619297:A:G	39	97.4	0.8	0.04448
3:191619305:A:G	42	100	0.62	0.01979
3:191619309:A:G	43	86	1	0.05628
3:191619311:A:G	43	88.4	0.99	0.05574
3:191619383:A:G	50	96	1	0.1351
3:191619528:A:G	50	100	0.99	0.2809
3:191619577:T:C	49	100	1	0.2625
3:191619583:T:A	50	100	0.96	0.06772
3:191619695:A:G	50	98	1	0.2669
3:191619866:T:A	50	100	1	0.1273
3:191619985:A:G	50	100	1	0.0394
3:191620025:C:T	50	100	1	0.02633
3:191620176:G:C	50	100	1	0.07208
3:191620321:G:T	50	100	0.95	0.01144
3:191620444:A:T	50	100	1	0.1336
3:191620685:A:G	50	100	1	0.02542
3:191620695:C:T	50	100	1	0.01053
3:191621030:G:A	50	100	1	0.1354
3:191621362:T:C	50	100	1	0.1402
3:191621682:C:T	50	100	1	0.1843
3:191621717:G:T	50	100	1	0.01307
3:191621829:T:C	50	100	1	0.3671
3:191621919:A:G	50	100	1	0.3667
3:191622097:G:A	50	100	1	0.1654
3:191622257:T:C	50	100	1	0.1538
3:191622333:T:G	50	98	0.98	0.07244
3:191622381:T:C	50	100	1	0.1556
3:191622483:T:C	50	100	1	0.08261
3:191622529:G:A	50	100	1	0.1284
3:191622559:G:A	50	100	1	0.01071
3:191622700:A:T	50	100	1	0.02052
3:191622754:G:A	50	100	1	0.3673
3:191622944:A:G	50	100	1	0.1558
3:191622952:G:T	50	100	1	0.4784
3:191622953:A:G	50	100	1	0.4784
3:191623081:C:T	50	100	1	0.4782
3:191623282:A:T	50	100	1	0.156
3:191623289:T:C	50	100	1	0.156
3:191623533:G:A	50	100	1	0.1271
3:191623723:A:G	50	100	0.99	0.1558
3:191623833:G:A	50	100	1	0.1322
3:191624221:A:G	50	100	1	0.0256
3:191624303:T:C	50	100	1	0.01071
3:191624465:A:G	50	100	1	0.156
3:191624597:A:G	50	100	1	0.3577
3:191624796:T:C	50	100	1	0.1322
3:191624873:G:A	50	98	1	0.06155
3:191624935:T:C	50	100	1	0.04067
3:191625357:A:G	50	100	1	0.3371
3:191625524:C:T	50	100	1	0.05138
3:191625533:C:T	50	100	1	0.1561
3:191625808:G:A	50	100	1	0.02705
3:191625994:T:C	50	100	1	0.1543
3:191626324:G:A	50	100	1	0.1561
3:191626658:T:A	50	100	0.99	0.1552
3:191626842:C:T	50	100	0.99	0.1699
3:191627134:C:T	50	100	1	0.1275
3:191627566:G:A	50	100	1	0.1216
3:191627568:A:G	50	100	1	0.05029
3:191627593:C:G	50	100	1	0.0561
3:191627696:G:A	50	100	0.98	0.1547
3:191627783:C:A	50	100	0.99	0.1547
3:191627934:C:T	50	100	1	0.2751
3:191628456:T:C	50	100	1	0.06191
3:191629545:G:A	50	98	1	0.06137
3:191629599:T:C	50	100	1	0.4679
3:191629626:G:A	50	100	1	0.01198
3:191629886:A:G	49	100	1	0.1338
3:191630184:A:T	50	100	1	0.04267
3:191630187:T:C	50	100	1	0.1273
3:191630211:T:C	50	100	0.99	0.4506
3:191630275:A:G	50	100	1	0.04267
3:191630277:C:T	50	100	1	0.1275
3:191630888:A:G	50	98	1	0.2284
3:191631122:T:A	50	100	1	0.2286
3:191631800:T:G	50	100	1	0.08951
3:191631915:C:A	50	100	1	0.2658
3:191631926:G:A	50	100	0.99	0.06155
3:191631981:T:G	50	98	0.92	0.0423
3:191632043:T:C	50	100	1	0.1182
3:191632108:G:A	50	100	1	0.02741
3:191632290:G:A	50	100	1	0.01089
3:191632525:T:C	50	100	1	0.05065
3:191633005:C:T	49	100	0.99	0.03359
3:191633058:A:G	50	100	1	0.01126
3:191633062:A:G	50	100	1	0.01126
3:191633447:G:A	50	100	1	0.1383
3:191633493:G:A	50	100	1	0.02741
3:191633785:T:C	50	100	1	0.1347
3:191633957:G:A	50	100	1	0.0561
3:191634698:T:C	50	100	1	0.04267
3:191634909:C:T	50	100	1	0.04267
3:191634927:C:T	50	100	0.98	0.01071
3:191635247:C:T	50	100	0.98	0.01071
3:191635254:T:C	50	100	1	0.1345
3:191635470:T:C	50	100	0.99	0.1176
3:191636121:C:A	50	100	0.99	0.01888
3:191636424:G:C	50	100	0.92	0.01071
3:191636460:C:T	50	100	0.99	0.1046
3:191636461:G:C	50	100	0.92	0.01089
3:191636819:G:A	50	100	0.98	0.08805
3:191636938:A:C	50	100	0.99	0.1679
3:191636972:G:A	50	100	1	0.06064
3:191637335:G:A	50	100	0.96	0.03867
3:191637479:T:C	50	100	0.98	0.08805
3:191637522:A:T	50	100	0.88	0.01089
3:191637592:G:A	50	100	1	0.04448
3:191637903:A:G	50	100	1	0.1044
3:191638381:T:A	50	100	0.94	0.04394
3:191638913:A:G	50	100	0.98	0.07771
3:191638925:C:T	50	100	0.99	0.0158
3:191639261:C:T	49	100	1	0.01471
3:191639466:G:A	50	100	1	0.01144
3:191639483:A:T	50	100	0.99	0.1008
3:191639597:A:G	50	100	1	0.02887
3:191639852:T:G	50	100	0.99	0.1008
3:191639951:T:C	50	100	0.99	0.1008
3:191639952:G:A	50	100	0.99	0.1008
3:191640014:G:A	50	100	1	0.1349
3:191640020:G:A	50	100	1	0.04412
3:191640207:A:C	50	100	1	0.1008
3:191640257:T:C	50	100	1	0.04412
3:191640371:C:T	50	100	1	0.1009
3:191640418:T:C	50	100	1	0.1009
3:191640630:G:A	50	100	1	0.2889
3:191640686:T:C	50	100	1	0.4254
3:191640687:A:G	50	100	1	0.1009
3:191640800:A:G	50	100	1	0.1009
3:191640835:G:A	50	100	1	0.1009
3:191641060:G:A	50	100	1	0.04412
3:191641380:T:C	50	100	0.98	0.1009
3:191641722:G:A	50	100	1	0.05174
3:191641818:C:G	50	100	0.96	0.02451
3:191642044:A:G	50	100	1	0.1009
3:191642067:G:C	50	100	0.98	0.03577
3:191642223:C:T	50	100	1	0.1349
3:191642286:G:A	50	100	1	0.09586
3:191642335:C:T	50	100	1	0.1009
3:191642358:C:T	50	100	1	0.1008
3:191642416:C:T	50	100	1	0.1006
3:191642424:T:C	50	100	1	0.1006
3:191642434:G:A	50	100	1	0.05901
3:191642506:G:A	49	100	1	0.1006
3:191642627:G:A	50	100	1	0.1006
3:191642642:C:T	50	100	1	0.02869
3:191642740:G:A	50	100	0.99	0.142
3:191642850:C:T	50	100	0.98	0.02633
3:191642882:T:G	50	100	1	0.05628
3:191642935:T:A	50	100	1	0.2671
3:191643182:C:A	50	100	1	0.04049
3:191643246:C:T	50	100	1	0.1008
3:191643576:G:A	50	100	1	0.1008
3:191643675:A:G	50	100	0.99	0.1213
3:191643745:A:G	50	100	1	0.1008
3:191643843:C:A	50	100	1	0.1008
3:191643990:G:C	50	100	0.99	0.415
3:191644093:G:A	50	100	0.99	0.1013
3:191644150:C:T	50	100	1	0.1006
3:191644165:A:G	50	100	1	0.1008
3:191644208:C:T	50	100	0.92	0.03395
3:191644294:G:T	50	100	1	0.1006
3:191644333:A:G	50	100	1	0.1349
3:191644385:T:A	50	100	1	0.1006
3:191644414:G:A	50	100	1	0.1006
3:191644415:G:T	50	100	0.95	0.02633
3:191644564:A:G	50	100	1	0.1006
3:191644827:T:A	50	100	0.98	0.3164
3:191645144:G:T	50	100	1	0.1008
3:191645232:A:G	50	100	1	0.1107
3:191645259:T:A	50	100	1	0.0561
3:191645261:A:C	50	100	0.99	0.1373
3:191645334:C:A	50	100	0.99	0.1008
3:191645464:C:T	50	100	1	0.1008
3:191645501:G:T	50	100	1	0.1008
3:191645563:C:T	49	100	0.98	0.0541
3:191645815:C:T	50	100	1	0.1008
3:191645977:A:G	50	100	1	0.04902
3:191646220:C:T	50	100	0.95	0.02633
3:191646417:G:A	50	100	1	0.01017
3:191646565:G:T	50	100	1	0.1008
3:191646721:C:A	50	100	1	0.1008
3:191646728:A:G	50	100	1	0.1008
3:191646745:C:A	50	100	1	0.1008
3:191646758:A:C	50	98	0.91	0.01071
3:191646877:T:C	50	100	1	0.1008
3:191646967:T:A	50	100	1	0.1008
3:191646973:G:C	50	100	1	0.04031
3:191647259:G:C	50	100	1	0.1008
3:191647345:C:T	50	100	1	0.4245
3:191647417:G:T	50	100	1	0.05628
3:191648065:G:C	50	100	1	0.1008
3:191648066:C:T	50	100	0.91	0.01053
3:191648097:G:A	50	100	0.75	0.01071
3:191648159:G:A	50	100	1	0.1106
3:191648242:C:T	50	100	0.99	0.2749
3:191648261:G:A	50	100	0.94	0.02651
3:191648370:A:G	50	100	1	0.1006
3:191648500:T:C	50	98	0.98	0.03794
3:191648655:T:G	50	100	1	0.01471
3:191648679:G:A	50	100	0.99	0.4163
3:191648711:C:T	50	100	1	0.1006
3:191648723:G:A	50	100	0.99	0.3164
3:191649150:T:C	50	100	1	0.1006
3:191649389:T:C	50	100	1	0.04012
3:191649427:A:G	50	100	1	0.2898
3:191649507:G:A	50	100	0.99	0.1211
3:191649533:A:G	50	100	1	0.1006
3:191649571:G:A	50	100	1	0.1006
3:191649654:T:C	50	100	1	0.1006
3:191649932:G:T	50	100	1	0.06718
3:191649972:G:A	50	100	1	0.1013
3:191650065:C:T	50	100	1	0.1006
3:191650076:G:C	50	100	1	0.05646
3:191650176:C:T	50	100	0.97	0.0256
3:191650201:C:T	50	100	1	0.04031
3:191650246:C:T	50	100	1	0.1004
3:191650349:C:T	50	100	1	0.01471
3:191650350:G:A	50	100	1	0.1004
3:191650371:T:C	50	100	0.97	0.0354
3:191650686:G:A	50	100	1	0.01452
3:191650711:C:T	50	100	1	0.04303
3:191650753:C:G	50	100	0.97	0.0354
3:191650754:T:C	50	100	1	0.05646
3:191650973:C:T	50	100	1	0.1004
3:191650975:C:T	50	100	1	0.1004
3:191650988:G:A	50	100	0.99	0.02633
3:191651016:C:T	50	100	1	0.1004
3:191651021:T:C	50	100	1	0.1004
3:191651037:C:T	50	100	0.91	0.02324
3:191651054:C:T	50	100	0.99	0.02651
3:191651071:G:A	50	100	1	0.04303
3:191651086:G:A	50	100	0.99	0.3758
3:191651155:T:A	50	100	1	0.02633
3:191651249:G:A	50	100	0.99	0.1004
3:191651319:A:G	50	100	1	0.0285
3:191651352:A:T	50	100	1	0.1004
3:191651468:T:C	50	100	1	0.04339
3:191651622:C:A	50	100	1	0.1004
3:191651701:T:C	50	100	1	0.1004
3:191651849:T:C	50	100	1	0.284
3:191651951:G:C	50	100	1	0.02451
3:191652622:T:C	50	100	1	0.1004
3:191652628:A:T	50	100	1	0.1004
3:191652660:G:A	50	100	1	0.1004
3:191652800:C:A	50	100	1	0.0285
3:191652909:G:T	50	100	1	0.1004
3:191652928:T:C	50	98	0.97	0.09659
3:191653159:A:G	50	100	0.97	0.0354
3:191653309:G:A	50	100	1	0.01035
3:191653312:T:A	50	100	0.99	0.3164
3:191653385:G:T	50	100	1	0.1102
3:191653701:A:C	50	100	1	0.1004
3:191653724:C:T	50	100	1	0.04012
3:191653847:A:G	50	100	1	0.05646
3:191653927:T:A	50	100	1	0.03341
3:191653933:G:A	50	100	1	0.1004
3:191654238:G:A	50	100	1	0.1006
3:191654312:G:A	50	100	1	0.1006
3:191654537:A:G	50	100	1	0.03341
3:191654774:C:T	50	100	1	0.1006
3:191654867:C:T	50	100	1	0.1006
3:191654922:A:T	50	100	1	0.02451
3:191655037:G:T	50	100	1	0.1006
3:191655093:A:G	50	98	0.97	0.1291
3:191655509:C:T	49	100	1	0.1004
3:191655545:G:A	50	100	1	0.2803
3:191655569:G:A	50	100	0.96	0.0207
3:191655616:A:C	50	100	1	0.1006
3:191655669:A:C	50	96	0.95	0.02451
3:191655850:A:T	50	100	1	0.1102
3:191655933:A:G	50	100	1	0.1004
3:191656129:G:A	50	100	1	0.1004
3:191656505:T:C	50	100	0.99	0.1006
3:191656927:T:C	50	100	0.96	0.01271
3:191657117:C:T	50	100	0.98	0.0935
3:191657139:C:T	50	100	1	0.09877
3:191657216:A:C	50	100	1	0.0955
3:191657294:C:T	50	100	1	0.02487
3:191657314:C:T	50	100	1	0.02487
3:191657326:A:G	50	100	1	0.09568
3:191657329:G:A	50	100	0.99	0.1129
3:191657385:T:C	50	100	1	0.09568
3:191657390:C:A	50	100	1	0.142
3:191657548:G:A	50	100	1	0.09568
3:191657615:G:A	50	100	1	0.03341
3:191657744:T:C	50	100	0.98	0.06572
3:191657757:A:G	50	100	0.99	0.1507
3:191657778:T:C	50	100	0.99	0.376
3:191657784:C:T	50	100	0.99	0.2266
3:191657791:A:T	50	100	0.99	0.2264
3:191657835:T:C	50	100	1	0.09568
3:191657961:A:G	50	100	0.99	0.2266
3:191658062:C:T	50	100	1	0.03359
3:191658235:A:C	50	100	0.99	0.2237
3:191658275:C:T	50	100	1	0.05646
3:191658313:A:G	50	100	1	0.09568
3:191658322:T:G	50	100	1	0.09568
3:191658480:T:G	50	100	1	0.03341
3:191658597:G:A	50	100	1	0.09568
3:191658735:C:G	50	100	1	0.1325
3:191658780:A:G	50	100	1	0.09586
3:191658811:C:T	50	100	1	0.09586
3:191658982:C:T	50	100	0.98	0.06663
3:191659007:G:A	50	100	0.99	0.1505
3:191659023:G:A	50	100	1	0.04575
3:191659049:C:A	50	98	0.99	0.2171
3:191659094:T:A	50	100	0.99	0.06227
3:191659415:G:A	50	100	0.99	0.05628
3:191659621:G:A	50	100	1	0.02669
3:191659668:C:T	50	100	1	0.02669
3:191659710:C:T	50	100	0.98	0.1275
3:191659711:C:T	50	98	0.98	0.1278
3:191659818:C:G	50	100	1	0.02487
3:191660061:G:A	50	100	0.97	0.1737
3:191660245:T:C	50	100	0.99	0.124
3:191660443:C:T	50	100	0.99	0.01816
3:191660681:G:A	50	100	0.96	0.07353
3:191660689:A:G	50	100	1	0.01144
3:191660840:C:A	50	96	0.95	0.02415
3:191660921:A:T	50	98	0.98	0.3101
3:191661327:C:A	50	100	1	0.08424
3:191661492:T:C	43	93	0.98	0.2967
3:191661520:A:C	50	100	1	0.02306
3:191661542:G:A	47	100	0.98	0.02088
3:191661906:G:A	50	100	1	0.01997
3:191662051:C:T	50	100	0.98	0.2948
3:191662091:A:C	50	100	1	0.01144
3:191662363:G:T	50	100	1	0.05882
3:191662413:T:G	50	100	1	0.08878
3:191662893:A:G	50	100	1	0.02015
3:191662988:A:G	50	100	1	0.02015
3:191663121:C:G	50	100	0.99	0.1209
3:191663279:A:G	50	100	0.99	0.2798
3:191663787:G:A	50	100	0.99	0.3916
3:191663792:G:A	50	100	0.99	0.08914
3:191663990:A:C	50	100	1	0.0561
3:191664574:A:G	50	100	1	0.01525
3:191664681:A:G	50	100	0.83	0.01017
3:191664721:C:T	50	100	1	0.03649
3:191664782:T:C	50	96	0.95	0.06245
3:191665121:C:T	50	100	1	0.02179
3:191665134:A:T	50	100	1	0.03649
3:191665352:C:T	50	100	0.98	0.06064
3:191665417:A:T	50	100	0.78	0.0276
3:191665464:G:A	50	98	0.99	0.2429
3:191666099:G:A	50	100	0.99	0.1786
3:191666101:G:A	50	100	1	0.01961
3:191666265:C:G	50	100	1	0.01525
3:191666338:C:T	50	100	0.89	0.01834
3:191666500:G:T	50	100	0.93	0.03359
3:191666504:C:T	50	100	0.99	0.413
3:191666552:G:A	50	100	0.99	0.3922
3:191666553:A:G	50	100	0.99	0.3923
3:191666561:T:C	50	100	1	0.01525
3:191666716:A:C	50	100	0.82	0.01071
3:191667050:G:T	50	100	1	0.01144
3:191667423:A:G	50	100	0.98	0.1741
3:191667552:C:T	50	98	0.99	0.1585
3:191667577:G:A	50	100	1	0.06282
3:191667727:A:G	50	100	0.99	0.1213
3:191667816:G:A	50	100	0.94	0.05683
3:191667872:C:T	50	96	0.65	0.01489
3:191667977:G:A	49	98	0.99	0.1781
3:191667981:A:G	49	98	0.99	0.1781
3:191667992:C:T	50	100	0.99	0.1783
3:191668019:A:G	50	100	1	0.063
3:191668231:G:A	50	100	0.99	0.2979
3:191668242:A:G	50	100	1	0.01543
3:191669061:T:C	50	100	0.95	0.01561
3:191669233:G:A	50	100	1	0.06137
3:191669287:T:C	50	98	0.99	0.1665
3:191669288:G:A	50	98	0.99	0.1527
3:191669386:T:C	50	98	0.9	0.06064
3:191669387:G:A	50	96	1	0.05955
3:191669398:A:G	50	96	1	0.05937
3:191669400:A:G	50	96	1	0.05919
3:191669499:T:C	50	100	1	0.06046
3:191669560:A:G	50	98	0.94	0.07771
3:191669592:G:A	50	100	1	0.01688
3:191669605:T:C	50	100	1	0.01543
3:191669614:G:A	50	100	1	0.01543
3:191669696:G:A	50	98	1	0.1872
3:191669699:G:A	50	100	1	0.05991
3:191669703:A:G	50	98	1	0.1872
3:191669732:T:C	50	98	1	0.4506
3:191669733:A:G	50	96	0.96	0.06209
3:191669855:C:T	50	88	1	0.4123
3:191669868:G:A	50	96	1	0.4123
3:191669880:C:T	49	89.8	1	0.4076
3:191669881:A:G	49	89.8	1	0.4121
3:191669979:T:A	50	100	1	0.05646
3:191670551:A:G	50	100	1	0.2315
3:191670666:A:G	50	100	1	0.01162
3:191670753:T:G	50	98	0.99	0.2999
3:191670802:G:T	50	100	1	0.02033
3:191670921:G:A	50	100	1	0.01253
3:191671117:G:A	50	100	1	0.1877
3:191671210:C:T	50	100	1	0.01144
3:191671699:A:T	50	100	1	0.2315
3:191671952:C:G	50	100	1	0.2413
3:191671988:A:G	50	100	1	0.01543
3:191672070:T:G	50	100	1	0.01271
3:191672119:C:A	50	96	1	0.4012
3:191672173:C:T	48	97.9	1	0.1302
3:191672178:A:G	49	98	1	0.1589
3:191672220:C:T	48	93.8	1	0.4009
3:191672323:A:T	50	100	1	0.3931
3:191672347:C:G	50	100	1	0.02033
3:191672383:C:T	50	100	1	0.01162
3:191672546:A:G	50	100	1	0.01162
3:191672561:G:A	50	100	1	0.063
3:191673205:A:C	50	100	1	0.01961
3:191673496:A:T	50	100	1	0.3551
3:191673507:A:G	50	100	1	0.01216
3:191673789:G:T	50	100	1	0.05683
3:191674463:A:C	50	100	1	0.05683
3:191674681:T:C	50	100	1	0.3502
3:191674751:A:G	50	100	1	0.3399
3:191674859:C:T	50	100	1	0.3399
3:191674930:C:A	49	100	1	0.1514
3:191674986:A:G	50	100	1	0.1786
3:191675108:C:T	50	100	1	0.3413
3:191675276:G:T	50	100	1	0.01489
3:191675284:T:C	50	100	1	0.08896
3:191675650:G:A	50	100	1	0.1786
3:191675746:A:T	50	100	1	0.1786
3:191675775:G:C	50	100	1	0.05955
3:191676091:A:C	50	100	1	0.01162
3:191676103:G:A	50	100	1	0.2259
3:191676149:G:T	50	100	1	0.4098
3:191676203:T:C	50	100	1	0.01162
3:191676646:T:C	50	100	1	0.05664
3:191677042:C:G	50	100	1	0.01162
3:191677294:A:G	50	100	1	0.01162
3:191677775:T:A	50	100	1	0.05664
3:191677790:C:T	50	100	1	0.02033
3:191677980:G:A	50	100	0.99	0.1176
3:191678178:A:G	50	100	1	0.01162
3:191678183:G:T	50	100	0.99	0.2424
3:191678397:C:T	50	100	1	0.01198
3:191679187:G:C	50	100	1	0.01961
3:191679497:C:G	50	100	1	0.06282
3:191679501:A:C	50	100	1	0.01235
3:191680044:C:A	50	100	0.99	0.2985
3:191680266:C:T	50	100	0.81	0.01126
3:191680396:C:T	50	100	1	0.02741
3:191680497:A:G	50	100	1	0.01216
3:191680636:A:G	50	100	1	0.01162
3:191680786:G:A	50	100	1	0.01216
3:191680844:G:T	50	100	1	0.0285
3:191680845:T:C	50	100	1	0.0118
3:191681177:C:G	50	100	0.99	0.2987
3:191681336:C:T	50	100	1	0.01162
3:191681457:C:G	50	100	1	0.01035
3:191681835:A:G	50	100	1	0.1718
3:191682003:T:G	50	100	1	0.01253
3:191682018:A:C	50	100	0.98	0.3869
3:191682084:C:T	50	100	0.99	0.228
3:191682166:T:C	50	100	0.99	0.3869
3:191682318:G:C	50	100	1	0.02033
3:191682591:T:C	50	100	1	0.07571
3:191682898:T:C	50	100	1	0.3704
3:191683220:G:A	50	100	1	0.05592
3:191683239:A:G	50	100	1	0.3702
3:191683792:C:T	50	100	1	0.1993
3:191684230:T:C	50	100	0.99	0.1353
3:191684325:A:G	50	100	1	0.01216
3:191684415:C:T	50	100	0.76	0.01543
3:191684475:C:T	50	100	1	0.05519
3:191684488:A:G	50	100	0.99	0.05737
3:191684504:G:A	50	100	1	0.02033
3:191684830:G:A	50	100	0.96	0.1256
3:191684928:A:T	50	100	1	0.05556
3:191684983:C:T	50	100	1	0.01216
3:191685271:C:T	50	100	1	0.07553
3:191685691:A:C	50	100	1	0.05519
3:191685911:A:T	50	100	1	0.05519
3:191686058:T:A	50	100	1	0.05519
3:191686125:G:A	50	100	1	0.06245
3:191686311:G:T	50	100	1	0.3475
3:191686348:T:G	50	100	1	0.36870000000000003
3:191686572:T:G	50	100	1	0.1903
3:191686602:G:T	50	100	1	0.05537
3:191687052:G:C	50	100	1	0.36870000000000003
3:191687079:C:G	50	100	1	0.01289
3:191687291:T:A	50	100	1	0.1903
3:191687455:T:C	50	100	1	0.01289
3:191687740:G:A	50	100	1	0.06572
3:191687950:G:A	50	100	1	0.06572
3:191688162:G:A	50	100	1	0.2816
3:191688352:C:T	50	100	1	0.02052
3:191689023:A:G	50	100	0.99	0.01325
3:191689316:G:A	50	100	1	0.05919
3:191689429:G:C	50	100	1	0.02033
3:191690617:A:G	50	100	0.82	0.01943
3:191690649:A:G	50	100	1	0.01271
3:191690953:A:G	50	100	0.99	0.3965
3:191691084:G:C	50	100	0.97	0.2121
3:191691135:T:G	50	100	1	0.06572
3:191691249:C:T	50	100	0.93	0.03922
3:191691250:G:A	50	100	1	0.2525
3:191691722:A:G	50	100	1	0.05901
3:191692341:G:C	50	100	0.99	0.06572
3:191692414:G:T	50	100	1	0.01198
3:191692511:G:A	50	100	1	0.01253
3:191692767:G:A	50	100	0.99	0.06554
3:191692863:G:A	50	100	1	0.01198
3:191693192:C:T	50	100	0.98	0.1895
3:191693207:G:T	50	100	1	0.02052
3:191693317:C:T	50	100	0.98	0.2594
3:191694392:C:G	50	100	0.99	0.01652
3:191694702:C:T	50	100	0.89	0.01362
3:191694808:G:A	50	100	0.93	0.4668
3:191695504:G:T	50	100	0.81	0.01598
3:191695525:C:T	50	94	0.86	0.3796
3:191695723:G:A	50	90	0.79	0.1988
3:191697010:T:C	50	98	0.9	0.2711
3:191697192:A:G	50	98	0.95	0.08824
3:191697395:C:A	50	100	0.9	0.0276
3:191697732:G:T	50	96	0.75	0.0394
3:191698003:C:T	50	96	0.92	0.1004
3:191698247:C:G	50	100	0.86	0.01289
3:191698560:T:C	50	100	0.95	0.03032
3:191698565:G:T	49	100	0.92	0.03032
3:191699086:G:A	50	100	0.98	0.04139
3:191699101:G:A	50	100	0.98	0.1808
3:191699200:C:A	50	100	0.98	0.04158
3:191699499:G:A	50	96	0.98	0.181
3:191700008:A:G	50	100	0.99	0.2721
3:191700233:A:T	49	100	0.99	0.2723
3:191700671:G:A	50	100	0.99	0.1754
3:191701005:T:C	50	100	0.88	0.01216
3:191701204:A:G	50	100	0.99	0.244
3:191701590:G:A	50	100	1	0.1086
3:191701699:T:C	50	100	0.99	0.1705
3:191701803:A:G	50	100	1	0.1086
3:191702057:C:G	50	100	0.97	0.02705
3:191702210:G:C	50	100	1	0.04775
3:191702468:G:T	50	98	1	0.2685
3:191702670:G:C	50	100	1	0.1086
3:191702980:T:C	50	100	1	0.0256
3:191703091:C:G	50	100	1	0.09622
3:191703159:T:C	50	100	0.98	0.0256
3:191703193:A:G	50	100	0.96	0.01906
3:191703313:G:A	50	100	0.98	0.07135
3:191703326:C:T	50	100	1	0.1952
3:191703603:G:T	50	100	0.99	0.01725
3:191703617:T:C	50	100	1	0.2509
3:191703653:A:C	50	100	1	0.4366
3:191703666:C:T	50	100	1	0.2431
3:191703801:A:T	50	100	0.9	0.01634
3:191703950:C:T	50	100	0.99	0.01725
3:191704010:C:T	50	100	0.99	0.01725
3:191704316:G:A	50	98	1	0.4644
3:191704774:C:A	50	100	0.97	0.02052
3:191704778:A:C	50	100	1	0.01071
3:191704912:G:A	50	100	1	0.01071
3:191704992:G:T	41	97.6	1	0.04775
3:191705023:A:G	50	100	1	0.1086
3:191705244:C:T	50	100	1	0.01924
3:191705422:A:G	50	100	1	0.01924
3:191705550:G:A	50	100	0.91	0.01271
3:191705584:C:T	50	100	1	0.4644
3:191705611:G:A	50	100	1	0.1084
3:191705850:C:T	50	100	1	0.4927
3:191706102:A:G	50	100	1	0.05955
3:191706203:G:A	50	100	1	0.01126
3:191706266:G:A	50	100	1	0.1088
3:191706525:C:T	50	100	1	0.3275
3:191706747:T:A	50	100	1	0.0256
3:191706890:A:G	50	100	1	0.1707
3:191706973:C:T	50	100	1	0.01144
3:191707010:C:G	50	100	1	0.1084
3:191707110:T:A	50	100	1	0.04775
3:191707198:G:T	50	100	1	0.0699
3:191707329:A:G	50	100	0.99	0.01725
3:191707381:A:G	50	100	1	0.02033
3:191708011:G:T	50	100	1	0.05901
3:191708066:C:T	50	100	1	0.348
3:191708216:G:A	50	100	0.99	0.01725
3:191708331:A:C	50	100	0.99	0.01743
3:191708511:C:T	50	100	0.98	0.05065
3:191708513:A:G	50	100	0.98	0.1022
3:191708522:C:T	50	100	1	0.1993
3:191708523:G:A	50	100	1	0.1788
3:191708824:A:G	50	100	0.92	0.01271
3:191708933:A:G	50	100	0.91	0.01089
3:191708997:C:T	50	100	1	0.09604
3:191709051:C:T	50	100	0.98	0.07208
3:191709174:A:G	49	100	1	0.2438
3:191709196:G:A	50	100	1	0.2683
3:191709217:G:A	50	100	1	0.1171
3:191709240:G:A	50	100	1	0.04775
3:191709279:C:T	50	100	0.99	0.01725
3:191709313:T:A	50	100	1	0.07044
3:191709376:C:G	50	100	1	0.01924
3:191709397:C:G	50	100	1	0.07044
3:191709621:A:C	50	100	0.95	0.01325
3:191709647:G:A	50	100	1	0.07062
3:191709776:T:C	50	100	1	0.07044
3:191710327:C:T	49	100	1	0.07062
3:191710353:A:G	50	100	1	0.2427
3:191710463:T:C	50	100	1	0.07062
3:191710786:G:A	50	100	1	0.07044
3:191710816:A:G	49	100	0.94	0.09768
3:191711108:A:C	50	100	0.99	0.01725
3:191711237:G:T	50	100	1	0.2691
3:191711287:G:A	50	100	1	0.02578
3:191711316:G:A	50	100	1	0.07062
3:191711374:C:T	50	100	1	0.04775
3:191711390:A:G	50	100	1	0.2685
3:191711395:T:C	50	100	1	0.07044
3:191711436:T:C	50	100	1	0.07044
3:191711571:C:T	50	100	1	0.06009
3:191711723:A:G	50	100	1	0.07044
3:191711898:A:G	50	100	1	0.1694
3:191711943:T:C	50	100	1	0.04775
3:191712040:T:G	50	100	0.99	0.1934
3:191712200:A:G	50	100	1	0.07044
3:191712217:A:G	50	100	1	0.02578
3:191712300:C:T	50	100	0.94	0.09749
3:191712332:G:T	50	100	1	0.07044
3:191712334:C:T	50	100	0.93	0.01107
3:191712357:T:C	50	100	1	0.07062
3:191712411:A:C	50	100	1	0.07062
3:191712452:G:A	50	100	1	0.01071
3:191712495:G:A	50	100	1	0.4622
3:191712497:A:G	50	100	1	0.07062
3:191712594:C:T	50	100	1	0.1747
3:191712756:C:A	50	100	1	0.07062
3:191712779:A:G	50	100	1	0.07062
3:191712846:A:T	50	100	1	0.02578
3:191713032:G:A	50	100	1	0.07081
3:191713388:G:A	50	100	0.93	0.01816
3:191713614:A:G	50	100	1	0.2687
3:191713620:G:A	50	100	1	0.01344
3:191713675:C:T	50	100	0.97	0.01325
3:191713707:G:T	50	100	0.96	0.07099
3:191713845:C:T	50	100	0.98	0.07081
3:191713945:G:A	50	100	1	0.02578
3:191714150:C:T	50	100	1	0.07081
3:191714376:A:G	50	100	1	0.07081
3:191714392:T:G	50	100	0.99	0.04285
3:191714430:T:C	50	100	1	0.07081
3:191714443:A:G	50	100	1	0.4626
3:191714482:T:G	50	100	0.8	0.02378
3:191714494:C:A	50	100	1	0.07081
3:191714499:C:A	50	100	1	0.07081
3:191714536:A:G	50	100	1	0.07081
3:191714545:G:A	50	100	1	0.01924
3:191714582:C:T	50	100	1	0.07099
3:191714658:G:T	50	100	1	0.04775
3:191714662:G:A	50	100	1	0.07081
3:191714676:A:G	50	100	1	0.07081
3:191714714:A:G	50	100	1	0.2262
3:191714817:G:A	50	100	1	0.01489
3:191714859:T:C	50	100	0.95	0.01144
3:191714897:C:A	50	100	0.99	0.07081
3:191714898:G:A	50	100	0.97	0.03849
3:191714903:T:C	50	100	1	0.01725
3:191715026:A:G	50	100	1	0.07081
3:191715027:A:G	50	100	1	0.07081
3:191715129:C:G	50	100	1	0.01344
3:191715207:G:A	50	100	1	0.02578
3:191715339:G:A	50	100	1	0.07081
3:191715434:A:G	50	100	1	0.07081
3:191715619:A:G	50	100	1	0.07081
3:191715647:A:G	50	100	1	0.07081
3:191715764:T:C	50	100	1	0.07062
3:191715951:A:G	50	100	1	0.07062
3:191716010:A:G	50	100	1	0.165
3:191716469:C:T	50	100	1	0.07062
3:191716476:A:G	50	100	1	0.07081
3:191716522:T:C	50	100	1	0.4622
3:191716599:T:C	50	100	1	0.07062
3:191716747:A:G	50	100	1	0.07062
3:191716754:T:C	50	100	1	0.4622
3:191717223:T:C	50	100	1	0.07062
3:191717373:C:A	50	100	1	0.4624
3:191717383:A:C	50	98	0.96	0.1133
3:191717394:T:C	50	100	1	0.07062
3:191717780:G:T	50	100	1	0.01924
3:191717862:C:A	50	100	1	0.07062
3:191717891:C:T	50	100	1	0.02578
3:191717952:G:A	50	100	1	0.07099
3:191717973:A:T	50	100	0.97	0.01325
3:191718057:C:T	50	100	1	0.01888
3:191718058:G:A	50	100	0.98	0.01344
3:191718129:A:G	50	100	0.9	0.01652
3:191718192:G:T	50	100	0.99	0.07062
3:191718279:A:C	50	100	1	0.165
3:191718383:T:C	50	100	0.99	0.1934
3:191718418:C:T	47	97.9	1	0.1066
3:191718539:C:T	50	100	0.99	0.0325
3:191718549:G:A	50	100	1	0.07062
3:191718569:T:A	50	98	0.97	0.1964
3:191718580:A:G	50	100	1	0.07081
3:191718741:G:A	50	100	1	0.01743
3:191718774:C:T	50	100	1	0.1173
3:191718917:T:G	50	100	1	0.01725
3:191718964:A:G	50	100	1	0.07062
3:191719319:T:A	49	95.9	1	0.3918
3:191719366:T:C	50	100	1	0.04793
3:191719730:C:T	50	100	1	0.01743
3:191719999:T:C	50	100	1	0.02578
3:191720096:G:A	50	100	1	0.04775
3:191720249:A:G	50	100	1	0.02596
3:191720395:A:C	50	100	0.99	0.03141
3:191720444:G:A	50	100	0.99	0.04285
3:191720681:T:G	50	100	1	0.04775
3:191720737:C:T	50	100	1	0.04775
3:191720991:A:G	50	100	1	0.02578
3:191721009:G:A	50	100	1	0.04775
3:191721097:T:G	50	98	1	0.2687
3:191721139:C:G	50	100	1	0.1879
3:191721350:G:A	50	100	1	0.04775
3:191721499:A:G	50	100	1	0.04775
3:191721601:G:A	50	100	0.99	0.04956
3:191721622:G:A	50	100	1	0.04775
3:191721722:C:T	50	100	0.98	0.01924
3:191721723:G:A	49	100	1	0.04793
3:191721726:T:C	49	100	1	0.04775
3:191722006:C:T	50	100	1	0.07062
3:191722168:C:T	50	100	1	0.01888
3:191722291:T:G	50	100	1	0.03431
3:191722401:C:T	50	100	1	0.01162
3:191722414:C:T	50	100	1	0.04775
3:191722664:C:A	50	100	1	0.02596
3:191722725:T:C	50	100	1	0.04775
3:191722804:T:C	50	100	1	0.04775
3:191722999:G:A	50	100	1	0.01725
3:191723060:A:G	50	100	1	0.04775
3:191723459:A:G	50	100	1	0.3776
3:191723473:T:A	50	100	0.94	0.0561
3:191723718:C:T	50	100	1	0.1747
3:191724025:T:C	50	100	0.99	0.02578
3:191724094:T:A	50	100	1	0.04757
3:191724276:A:C	50	100	1	0.3391
3:191724556:T:C	50	100	0.9	0.01834
3:191724768:A:G	50	100	1	0.3391
3:191724950:A:G	50	100	1	0.2429
3:191725305:G:C	50	100	1	0.2516
3:191725615:C:T	50	100	1	0.03413
3:191725799:A:G	50	100	0.97	0.01271
3:191726080:A:C	50	100	1	0.03413
3:191726379:C:T	50	100	1	0.01035
3:191726776:A:G	50	100	1	0.03413
3:191726800:C:G	50	100	1	0.242
3:191727027:A:G	50	100	1	0.04757
3:191727081:C:T	50	100	1	0.4475
3:191727104:T:C	50	100	0.99	0.1748
3:191727120:T:C	50	100	0.96	0.03849
3:191727639:T:A	50	100	1	0.01398
3:191727771:C:T	50	100	0.99	0.09622
3:191727843:T:C	49	100	1	0.3393
3:191728179:C:A	50	100	1	0.02596
3:191728434:A:G	50	100	1	0.3776
3:191728625:C:T	50	100	1	0.242
3:191728652:C:T	50	100	1	0.01779
3:191728656:T:C	50	100	1	0.06009
3:191728733:T:C	50	100	0.97	0.01271
3:191728870:T:G	50	100	1	0.04757
3:191728909:T:C	50	100	1	0.01779
3:191729002:C:T	50	100	1	0.04757
3:191729073:A:C	50	98	0.99	0.3776
3:191729206:G:A	50	100	1	0.04757
3:191729362:T:C	50	100	1	0.01979
3:191729657:A:C	50	100	0.99	0.3315
3:191729850:T:A	50	100	0.97	0.02269
3:191729939:C:T	50	100	0.98	0.3878
3:191730319:T:C	50	100	0.92	0.0837
3:191730781:A:T	50	98	1	0.2498
3:191731084:C:T	49	100	0.95	0.03431
3:191731449:G:T	50	100	0.98	0.1917
3:191731760:A:G	50	100	0.99	0.2573
3:191731822:G:A	50	98	1	0.01834
3:191732965:C:G	50	100	1	0.02124
3:191733047:T:C	50	100	1	0.02977
3:191733313:C:A	50	100	0.95	0.01416
3:191733610:G:A	50	100	1	0.08079
3:191733678:A:G	50	100	1	0.2533
3:191733745:C:A	50	100	1	0.02124
3:191733982:A:G	50	100	1	0.01162
3:191734019:C:A	50	100	1	0.0345
3:191734585:G:A	50	100	1	0.08079
3:191734792:G:C	50	100	1	0.02124
3:191735096:A:G	50	100	1	0.2525
3:191735351:A:C	50	100	1	0.2527
3:191735371:C:T	50	100	0.98	0.02052
3:191735487:C:T	50	100	1	0.05792
3:191735904:A:C	50	100	1	0.08079
3:191736648:G:C	50	100	0.99	0.2574
3:191736817:G:A	50	100	1	0.0138
3:191737081:G:T	49	100	1	0.1698
3:191737441:G:A	50	100	0.96	0.01398
3:191737533:G:A	50	100	1	0.01507
3:191737597:T:G	50	100	1	0.3696
3:191737782:T:A	50	100	1	0.3698
3:191737989:G:T	50	100	1	0.1912
3:191738270:A:G	50	100	1	0.3386
3:191738274:G:A	50	100	1	0.08079
3:191738431:T:C	50	100	1	0.1924
3:191738510:C:T	50	100	1	0.1924
3:191738545:T:C	50	100	1	0.1924
3:191738698:C:T	50	98	0.74	0.01707
3:191738746:A:T	50	100	1	0.191
3:191738846:A:G	50	100	1	0.2538
3:191739249:T:C	50	100	1	0.03413
3:191739899:T:C	50	100	1	0.2578
3:191740166:A:G	50	100	1	0.2538
3:191740293:G:T	50	100	1	0.0187
3:191740366:C:T	50	100	1	0.08224
3:191740450:A:C	50	100	0.92	0.05265
3:191740824:G:A	50	100	0.98	0.02415
3:191741123:C:A	50	100	1	0.06826
3:191741164:C:T	50	100	1	0.3381
3:191741410:T:C	50	100	1	0.0187
3:191741528:C:T	50	98	1	0.1816
3:191741658:C:A	50	100	1	0.191
3:191741701:C:T	50	100	1	0.191
3:191741907:A:G	49	100	1	0.1534
3:191742810:G:C	50	100	1	0.03413
3:191742873:C:G	50	98	1	0.08079
3:191742938:C:T	50	98	0.98	0.09568
3:191743366:C:T	50	100	1	0.3706
3:191743398:C:T	50	100	1	0.08079
3:191743541:T:C	50	100	1	0.4521
3:191743572:T:A	50	100	1	0.1698
3:191743601:G:A	50	100	1	0.08079
3:191743870:T:G	50	100	1	0.4508
3:191744209:G:A	50	100	1	0.4379
3:191744301:C:A	50	100	1	0.08079
3:191744420:T:C	50	100	1	0.01035
3:191744436:C:G	50	100	1	0.08824
3:191744492:T:C	50	100	0.99	0.01162
3:191744500:G:A	50	100	1	0.4493
3:191744511:T:C	50	100	1	0.3706
3:191744521:A:G	50	100	1	0.191
3:191744529:G:A	50	100	1	0.08079
3:191744714:T:C	50	100	1	0.06899
3:191744754:C:T	50	98	1	0.08079
3:191744987:C:T	50	100	1	0.01035
3:191745143:C:A	50	100	1	0.191
3:191745157:T:C	50	100	1	0.2718
3:191745633:T:A	50	98	0.64	0.01307
3:191745873:A:G	50	100	1	0.08079
3:191746035:A:G	50	100	1	0.09132
3:191746056:A:C	50	100	1	0.1816
3:191746144:T:G	50	100	1	0.2718
3:191746417:A:G	50	100	1	0.191
3:191746787:C:T	50	98	1	0.272
3:191746904:C:T	50	100	1	0.272
3:191746920:C:T	50	100	1	0.1845
3:191747059:G:A	50	100	1	0.01071
3:191747072:G:T	50	100	0.93	0.01616
3:191747318:C:T	50	100	1	0.08079
3:191747510:A:G	50	100	0.99	0.02124
3:191747552:A:C	50	100	1	0.272
3:191747672:G:A	49	100	1	0.1912
3:191747751:T:C	50	100	1	0.08079
3:191747859:T:G	50	100	0.99	0.272
3:191747925:A:G	50	100	1	0.05864
3:191748076:A:C	50	100	0.97	0.03413
3:191748192:T:C	50	100	1	0.2734
3:191748266:T:C	50	100	1	0.2736
3:191748271:C:T	50	100	0.98	0.01398
3:191748537:T:C	50	100	0.96	0.03086
3:191748592:A:G	50	100	1	0.2734
3:191748613:T:C	50	100	1	0.2734
3:191748885:T:C	50	98	0.96	0.0463
3:191749010:G:T	50	100	0.99	0.03304
3:191749046:T:G	50	100	1	0.08079
3:191749093:A:G	50	100	1	0.1688
3:191749266:T:C	50	100	1	0.08079
3:191749468:G:C	50	100	1	0.06899
3:191749751:G:C	50	100	1	0.08079
3:191750009:G:A	50	100	1	0.1912
3:191750059:A:G	50	100	1	0.06845
3:191750114:G:C	50	100	1	0.09114
3:191750248:G:C	50	100	0.98	0.01525
3:191750258:C:G	50	100	1	0.0187
3:191750312:T:G	50	100	0.98	0.02124
3:191750434:A:G	50	100	1	0.1912
3:191750741:G:A	50	100	0.88	0.0158
3:191750945:C:T	50	100	0.98	0.02106
3:191750987:C:G	50	100	1	0.08079
3:191751466:T:C	50	100	1	0.3696
3:191751467:C:T	50	100	1	0.1912
3:191751468:G:A	50	100	1	0.01071
3:191751639:A:G	50	100	0.9	0.03032
3:191751715:C:T	50	98	0.99	0.189
3:191751784:C:T	50	100	1	0.1912
3:191751799:T:G	50	100	1	0.1687
3:191751852:G:A	50	100	1	0.1912
3:191751991:A:G	50	100	1	0.08824
3:191752049:A:G	50	100	1	0.05701
3:191752067:T:C	50	100	0.94	0.03159
3:191752091:A:T	50	100	1	0.1926
3:191752131:T:G	50	100	1	0.3696
3:191752236:G:A	50	100	1	0.06845
3:191752363:A:C	50	100	1	0.03341
3:191752416:C:T	50	100	1	0.2524
3:191752466:A:G	50	100	1	0.05701
3:191752607:G:T	50	100	1	0.1912
3:191752985:G:A	50	98	1	0.1981
3:191753022:C:T	49	100	1	0.2533
3:191753058:T:C	49	100	0.92	0.01888
3:191753176:A:G	50	100	1	0.3569
3:191753213:A:T	50	100	1	0.08079
3:191753425:G:A	50	100	1	0.0138
3:191753517:T:C	50	100	1	0.3689
3:191753551:T:C	50	100	1	0.2576
3:191753866:C:T	50	100	1	0.3704
3:191754086:A:T	49	98	1	0.06935
3:191754311:G:A	50	100	1	0.06845
3:191754497:T:C	50	100	1	0.2536
3:191754631:T:C	50	100	1	0.08079
3:191754904:C:T	50	100	1	0.2578
3:191755006:C:T	50	100	1	0.08079
3:191755280:T:A	50	100	1	0.01489
3:191755389:G:A	50	100	0.96	0.01797
3:191755551:C:T	50	100	1	0.191
3:191755604:A:G	50	100	1	0.08079
3:191755791:G:A	50	100	1	0.02378
3:191755945:C:T	50	100	1	0.191
3:191755961:C:T	50	100	1	0.1109
3:191756036:A:G	50	100	0.99	0.2449
3:191756303:C:T	50	100	1	0.01053
3:191756487:C:T	50	100	1	0.08061
3:191756488:G:A	50	100	1	0.09114
3:191756508:C:T	50	100	1	0.08079
3:191756532:G:T	50	100	1	0.4764
3:191756634:A:C	50	96	0.99	0.1002
3:191756891:T:C	50	100	1	0.09114
3:191757233:T:C	50	100	1	0.01162
3:191757237:C:T	50	100	1	0.01489
3:191757666:C:G	50	100	1	0.3041
3:191757695:A:G	50	100	1	0.08442
3:191757721:C:T	50	100	1	0.07861
3:191757874:A:G	50	100	1	0.2554
3:191758025:C:T	50	100	1	0.0846
3:191758262:T:C	50	100	0.99	0.2449
3:191758572:C:T	50	100	1	0.4744
3:191758806:T:C	50	100	1	0.01688
3:191758814:G:A	50	100	0.97	0.0216
3:191759012:T:C	50	100	1	0.01834
3:191759263:C:T	50	100	1	0.04339
3:191759378:A:G	50	100	1	0.01053
3:191759515:C:T	50	100	1	0.06935
3:191759755:T:G	50	100	1	0.07934
3:191759802:C:A	50	98	1	0.2556
3:191760482:G:A	50	100	1	0.04339
3:191760487:G:A	50	100	1	0.2578
3:191760626:A:G	50	100	1	0.2908
3:191760867:T:C	50	100	1	0.4726
3:191761455:T:C	50	100	1	0.03304
3:191761877:A:C	50	100	1	0.258
3:191762323:C:T	50	100	1	0.06935
3:191763120:C:A	50	100	1	0.2578
3:191763279:T:G	50	100	1	0.4726
3:191763364:T:C	50	98	0.97	0.1111
3:191763644:G:A	50	100	1	0.0581
3:191764569:C:T	50	100	1	0.09114
3:191764897:G:C	50	100	1	0.09132
3:191765036:G:T	50	100	1	0.05719
3:191765064:G:A	50	100	1	0.0581
3:191765177:A:G	50	100	1	0.0699
3:191765600:G:A	50	100	1	0.3582
3:191765751:T:G	50	100	1	0.09114
3:191765920:T:G	50	100	1	0.02288
3:191765969:A:G	50	100	1	0.4742
3:191765971:C:T	50	100	1	0.08824
3:191766036:G:A	50	100	1	0.03286
3:191766381:C:T	50	100	1	0.2569
3:191766513:A:G	50	100	1	0.4744
3:191766633:C:T	50	100	1	0.01017
3:191766994:A:T	50	100	0.96	0.01961
3:191767416:T:A	50	98	0.99	0.09913
3:191767417:A:T	49	95.9	0.98	0.4938
3:191767544:G:C	50	100	0.84	0.03377
3:191767574:G:C	50	100	1	0.02124
3:191767758:G:C	50	100	1	0.0325
3:191767823:C:G	50	100	1	0.09168
3:191767829:G:T	50	100	1	0.08824
3:191767879:T:C	50	100	1	0.4586
3:191768022:T:G	50	98	1	0.471
3:191768219:A:G	50	100	1	0.01471
3:191768671:C:G	50	100	0.99	0.1781
3:191768680:G:A	50	100	1	0.01035
3:191768747:A:G	50	100	0.99	0.1351
3:191769041:C:T	50	100	1	0.3533
3:191769069:A:T	50	100	1	0.2658
3:191769082:A:T	50	100	1	0.3533
3:191769098:A:G	50	100	1	0.07952
3:191769615:C:T	50	98	0.99	0.1349
3:191769827:A:G	50	100	1	0.05846
3:191769973:C:T	50	100	1	0.3502
3:191770171:A:T	50	100	1	0.08824
3:191770709:A:G	50	98	0.99	0.4867
3:191770803:C:T	50	100	1	0.266
3:191770930:T:A	50	100	1	0.09114
3:191771131:A:T	50	100	1	0.266
3:191771369:G:A	50	100	1	0.01834
3:191771510:G:T	50	100	1	0.0187
3:191771515:T:A	50	100	1	0.4561
3:191771704:G:A	50	100	1	0.01089
3:191771713:T:C	50	100	1	0.3504
3:191771835:C:T	50	100	1	0.07952
3:191772005:G:A	50	100	0.98	0.02905
3:191772028:T:C	50	100	1	0.35
3:191772102:G:A	50	100	1	0.08824
3:191772184:T:C	50	100	1	0.3504
3:191772218:C:A	50	100	1	0.3502
3:191772451:G:A	50	100	1	0.1113
3:191772583:T:C	50	100	1	0.01035
3:191772749:A:G	50	100	1	0.1113
3:191772903:A:T	50	100	1	0.3529
3:191772921:C:T	50	100	0.82	0.01634
3:191773222:A:G	50	96	0.93	0.03431
3:191773346:A:G	50	100	0.95	0.03105
3:191773837:C:T	50	100	1	0.1
3:191774359:G:A	50	100	1	0.05846
3:191774566:C:T	50	98	1	0.3502
3:191775085:C:T	50	98	0.99	0.1921
3:191775119:T:C	50	100	1	0.1117
3:191775144:G:A	50	100	1	0.05846
3:191775219:T:C	50	100	1	0.2139
3:191775222:C:T	50	100	1	0.2662
3:191775602:T:C	50	100	1	0.09078
3:191775686:G:A	50	100	1	0.1919
3:191776068:G:A	50	100	1	0.07952
3:191776641:G:A	50	100	1	0.01017
3:191776855:G:A	50	100	1	0.1892
3:191777069:T:G	50	100	1	0.4579
3:191777107:C:T	50	100	1	0.4305
3:191777234:C:T	50	98	0.97	0.06082
3:191777260:A:G	50	100	1	0.1885
3:191777335:A:G	50	100	1	0.2662
3:191777569:A:G	50	100	1	0.1892
3:191777873:A:G	50	100	1	0.4305
3:191777895:G:A	50	100	1	0.2678
3:191778105:G:C	50	100	1	0.4303
3:191778356:C:T	50	100	1	0.2678
3:191778608:T:G	50	100	1	0.2662
3:191778621:G:T	50	98	0.98	0.0472
3:191778649:C:T	50	100	0.99	0.1238
3:191778803:A:G	50	100	1	0.4305
3:191778909:C:T	50	100	1	0.4303
3:191779272:T:G	50	100	1	0.2678
3:191779377:G:C	50	100	0.97	0.01797
3:191779522:T:C	50	100	1	0.01852
3:191779796:T:C	50	100	1	0.1126
3:191779881:C:T	50	100	0.99	0.0532
3:191780031:G:A	50	100	1	0.152
3:191780048:A:G	50	100	1	0.01053
3:191780620:A:G	50	100	1	0.1919
3:191780800:A:G	50	100	1	0.09168
3:191780934:A:T	50	100	1	0.1117
3:191781060:C:G	50	100	1	0.1118
3:191781104:G:A	50	100	0.99	0.05701
3:191781281:T:G	50	100	1	0.1314
3:191781293:G:C	50	100	0.99	0.05701
3:191781304:T:C	50	100	1	0.09078
3:191781366:C:T	50	100	1	0.01852
3:191781428:G:A	50	100	1	0.1894
3:191781711:G:A	50	100	0.97	0.04829
3:191781946:C:T	50	100	1	0.1071
3:191781960:A:G	50	100	1	0.01852
3:191782027:C:T	50	100	1	0.4414
3:191782212:G:T	50	100	0.94	0.03105
3:191782282:C:A	50	100	1	0.08878
3:191782554:G:A	50	100	1	0.1008
3:191782701:T:C	50	100	1	0.2721
3:191782755:C:T	50	100	1	0.05483
3:191782913:T:C	50	100	1	0.2863
3:191783079:A:G	50	100	1	0.01271
3:191783251:A:G	50	100	1	0.08969
3:191783402:T:C	50	100	1	0.08678
3:191783500:G:A	50	100	0.97	0.01961
3:191783554:C:A	50	100	1	0.01289
3:191784085:G:A	50	98	0.96	0.0886
3:191784120:C:T	50	100	1	0.1144
3:191784396:G:C	50	100	1	0.01489
3:191784555:T:A	50	100	0.98	0.01943
3:191784828:G:A	50	100	1	0.2876
3:191785645:T:G	50	100	1	0.08678
3:191786046:T:C	50	100	1	0.01017
3:191786158:T:C	50	100	0.98	0.0532
3:191786819:T:C	50	100	1	0.08987
3:191786897:C:A	50	100	0.99	0.05991
3:191787231:A:T	50	100	1	0.08987
3:191787374:G:A	50	100	0.99	0.4237
3:191787461:G:A	50	100	0.98	0.1799
3:191787520:C:T	50	100	0.9	0.02233
3:191787637:G:A	49	100	1	0.09023
3:191787688:C:G	48	100	0.95	0.02233
3:191787706:C:T	50	100	0.92	0.01289
3:191787765:T:A	49	98	0.93	0.06009
3:191787873:T:C	50	100	0.98	0.06173
3:191788108:G:A	50	100	1	0.01325
3:191788326:C:A	50	100	0.96	0.05392
3:191788353:A:G	50	98	0.99	0.2605
3:191788382:C:A	50	100	0.98	0.0512
3:191788399:C:T	50	100	0.99	0.295
3:191788464:T:C	50	100	0.99	0.01816
3:191788737:T:C	50	100	0.98	0.195
3:191788764:C:G	50	100	0.95	0.02251
3:191788887:C:T	50	100	1	0.09005
3:191788901:T:C	50	100	0.96	0.05392
3:191788914:G:A	50	100	1	0.09005
3:191788959:A:T	50	100	0.98	0.2006
3:191789158:C:G	50	98	0.98	0.3014
3:191789271:G:A	50	100	0.99	0.05792
3:191789331:T:C	50	100	0.97	0.0532
3:191789719:T:G	50	100	1	0.08678
3:191789861:T:C	50	100	0.84	0.02415
3:191789973:G:A	50	100	0.97	0.01144
3:191790118:C:A	50	100	0.97	0.1797
3:191790253:T:A	50	100	0.95	0.08134
3:191790408:T:C	50	98	0.92	0.01235
3:191790766:G:T	50	98	0.99	0.08551
3:191790786:C:T	50	100	0.97	0.03885
3:191790793:A:G	50	100	0.98	0.09822
3:191792062:C:A	50	96	0.95	0.211
3:191792166:A:G	50	100	0.86	0.01652
3:191792188:A:G	50	98	0.97	0.4537
3:191792266:G:A	50	100	0.98	0.2794
3:191793053:A:G	50	100	1	0.01725
3:191793294:A:G	50	100	0.99	0.1038
3:191794032:C:T	50	100	1	0.01725
3:191794114:A:G	50	100	1	0.01507
3:191794779:C:T	50	100	0.99	0.1249
3:191794831:T:G	50	98	0.94	0.0532
3:191794866:G:A	50	100	0.99	0.02324
3:191795007:T:C	50	98	0.88	0.01688
3:191795187:C:T	50	100	1	0.2551
3:191795506:G:T	50	98	0.99	0.2235
3:191795599:C:T	50	100	0.9	0.01071
3:191795940:G:A	50	100	1	0.01616
3:191795982:T:C	50	100	0.94	0.02687
3:191796061:A:G	50	100	1	0.1331
3:191796167:C:T	50	98	1	0.1097
3:191796266:C:G	50	100	0.99	0.2769
3:191796305:C:A	50	100	0.98	0.05011
3:191796354:G:A	50	100	0.99	0.06536
3:191796381:G:A	50	98	0.94	0.02687
3:191796552:T:C	50	100	1	0.01943
3:191796649:T:C	50	100	0.94	0.02741
3:191796871:C:T	50	100	0.98	0.01834
3:191797172:G:T	50	100	1	0.01507
3:191797196:A:G	50	100	1	0.01289
3:191797645:C:T	50	100	0.99	0.128
3:191797726:A:G	50	100	0.99	0.1204
3:191797878:C:T	50	100	1	0.1042
3:191798241:C:G	50	100	0.98	0.05011
3:191798316:A:G	50	100	0.99	0.2772
3:191798350:G:A	50	98	1	0.1184
3:191798391:G:T	50	100	0.9	0.01089
3:191798517:T:C	50	100	1	0.02124
3:191798601:T:A	50	100	1	0.01725
3:191798779:G:A	50	98	0.99	0.2237
3:191798971:G:A	50	98	1	0.1184
3:191798996:T:A	50	100	1	0.01743
3:191799456:G:A	50	100	0.98	0.3215
3:191799988:T:G	50	100	0.91	0.01089
3:191800279:A:G	50	96	0.82	0.03649
3:191800369:T:A	50	100	0.94	0.0276
3:191800505:T:G	50	100	0.94	0.02687
3:191800684:A:G	50	100	0.98	0.1353
3:191800751:A:G	50	100	1	0.01725
3:191800895:A:C	50	98	1	0.2785
3:191801746:C:A	50	100	0.99	0.222
3:191802099:G:A	50	100	1	0.1042
3:191802112:A:G	50	100	1	0.01725
3:191802297:G:T	50	100	1	0.1147
3:191802365:A:G	50	100	0.99	0.1204
3:191802511:A:C	50	100	1	0.2756
3:191802702:A:G	50	100	0.98	0.05011
3:191803024:C:T	50	98	1	0.1093
3:191803276:G:A	50	100	1	0.1044
3:191803324:T:G	50	100	0.99	0.3034
3:191803455:C:T	50	100	1	0.01035
3:191803590:G:A	50	100	1	0.01743
3:191804063:A:C	50	98	1	0.1042
3:191804151:T:C	50	98	1	0.279
3:191804273:T:C	50	100	1	0.1042
3:191804339:A:G	50	100	0.99	0.2771
3:191804672:G:A	50	100	0.94	0.02669
3:191804854:G:A	50	100	0.94	0.02669
3:191805339:G:T	50	100	0.94	0.02687
3:191805396:A:G	50	100	0.97	0.04575
3:191805839:G:A	50	100	0.88	0.02723
3:191806088:T:G	50	100	1	0.0138
3:191806303:C:T	50	100	1	0.01961
3:191806604:A:G	50	100	1	0.05192
3:191806761:A:G	50	100	1	0.2756
3:191806860:C:G	50	100	1	0.06609
3:191807173:T:G	50	100	1	0.1048
3:191807844:C:T	50	100	0.98	0.04394
3:191808085:C:T	50	100	0.99	0.02723
3:191808122:A:G	50	100	0.99	0.224
3:191809408:G:A	50	100	1	0.3275
3:191809485:T:G	50	100	1	0.0532
3:191809723:C:T	50	100	1	0.2229
3:191809929:C:T	50	100	1	0.2222
3:191810006:G:A	50	100	1	0.01797
3:191810510:G:A	50	100	0.91	0.03867
3:191810704:A:C	50	100	0.91	0.02033
3:191811296:A:G	50	100	1	0.01906
3:191811446:A:G	50	98	0.91	0.01688
3:191811764:A:G	50	98	1	0.3709
3:191812066:G:A	50	100	0.91	0.03849
3:191812448:G:T	50	100	0.98	0.05247
3:191812975:A:G	50	100	1	0.1015
3:191813468:T:C	50	100	0.99	0.0719
3:191813818:G:A	50	100	1	0.07317
3:191814274:T:C	50	100	1	0.04902
3:191814701:A:T	50	100	1	0.0187
3:191814795:G:C	50	100	1	0.01235
3:191814947:A:G	50	100	1	0.1044
3:191815628:T:C	50	98	1	0.3704
3:191815972:A:T	50	100	0.91	0.03849
3:191816152:T:C	50	94	1	0.2747
3:191816189:C:T	42	92.9	0.99	0.1064
3:191816588:A:T	49	98	0.94	0.03141
3:191816689:G:A	50	98	1	0.3706
3:191816694:A:G	50	100	0.98	0.01561
3:191816735:T:G	49	89.8	0.63	0.02687
3:191816736:T:G	50	98	0.76	0.01235
3:191816741:T:G	48	93.8	0.9	0.1028
3:191816742:T:G	46	93.5	0.82	0.01561
3:191816747:T:G	49	95.9	1	0.05646
3:191816750:T:G	48	100	0.7	0.01344
3:191816751:T:G	48	100	0.96	0.01834
3:191816756:G:T	46	84.8	0.95	0.3695
3:191817080:A:T	50	100	1	0.05138
3:191817419:C:T	50	100	1	0.01035
3:191817555:C:T	50	100	1	0.02179
3:191817556:G:A	50	100	1	0.1017
3:191817737:A:G	50	100	0.99	0.02705
3:191819247:T:C	48	100	0.99	0.0719
3:191819439:C:T	50	100	1	0.05138
3:191819608:A:G	50	100	1	0.01325
3:191819644:C:T	50	100	0.99	0.0719
3:191819708:G:A	50	100	0.96	0.03867
3:191819711:C:T	50	100	1	0.01344
3:191819877:G:T	50	98	0.85	0.01561
3:191820317:C:G	50	100	0.96	0.1057
3:191820551:A:G	50	100	1	0.0532
3:191821080:A:C	50	100	1	0.1019
3:191821226:A:G	50	100	1	0.01344
3:191821377:G:A	50	100	1	0.01325
3:191821879:T:G	50	100	1	0.05084
3:191822073:A:G	50	100	0.96	0.03867
3:191822395:G:A	50	100	1	0.01071
3:191822419:C:A	50	100	1	0.0532
3:191822439:T:G	50	100	1	0.01525
3:191823429:T:C	50	100	1	0.01325
3:191823532:T:C	50	100	1	0.2758
3:191823731:A:G	50	100	1	0.0532
3:191823902:A:G	50	100	1	0.1022
3:191824051:A:G	50	100	1	0.02179
3:191824114:C:T	50	100	1	0.0719
3:191824147:G:C	50	100	1	0.04902
3:191824313:C:T	50	100	1	0.04902
3:191824316:A:G	50	100	0.96	0.03867
3:191825021:C:T	50	100	1	0.07353
3:191825319:T:C	50	100	1	0.01816
3:191825494:C:T	50	100	1	0.0719
3:191825731:G:C	50	100	1	0.0138
3:191826004:A:T	49	100	1	0.01924
3:191826138:G:T	50	100	1	0.3696
3:191826324:A:C	50	100	1	0.01816
3:191826335:C:A	50	100	1	0.01507
3:191826451:T:C	50	100	1	0.01816
3:191826655:G:C	50	100	1	0.01507
3:191826744:A:G	50	100	0.95	0.03032
3:191827060:G:A	50	94	0.98	0.441
3:191827071:A:C	50	100	1	0.07353
3:191827313:G:A	50	98	0.98	0.01452
3:191828270:C:T	50	100	0.99	0.05102
3:191828326:G:A	50	100	1	0.1024
3:191828800:C:T	50	100	1	0.0138
3:191828801:G:A	50	100	1	0.05338
3:191828897:C:G	50	100	1	0.1022
3:191829088:T:C	50	100	1	0.01071
3:191829487:C:G	50	100	1	0.01816
3:191829672:A:C	50	100	1	0.0532
3:191830070:G:A	50	100	0.99	0.3693
3:191830108:A:C	50	100	0.96	0.03867
3:191830504:C:T	50	100	1	0.0216
3:191830653:G:A	50	100	0.99	0.05011
3:191830683:C:T	50	100	0.99	0.07226
3:191830708:C:A	50	100	1	0.0138
3:191831254:C:T	50	98	0.98	0.2636
3:191831289:G:T	50	100	1	0.02124
3:191831334:T:C	50	100	1	0.01325
3:191831453:G:A	50	100	0.84	0.03849
3:191831479:A:G	50	100	1	0.01325
3:191831758:G:A	50	100	0.98	0.03776
3:191832089:C:T	50	100	1	0.01507
3:191832153:C:T	50	100	0.91	0.03849
3:191832365:A:G	50	100	1	0.102
3:191832715:C:A	50	100	1	0.102
3:191833341:G:T	50	100	1	0.0728
3:191833690:G:C	50	100	0.98	0.3867
3:191834067:G:A	50	100	1	0.0138
3:191834092:T:C	50	100	1	0.0728
3:191834111:T:C	50	100	1	0.01525
3:191834171:G:A	50	100	1	0.01852
3:191834229:C:A	50	100	1	0.01507
3:191834564:T:G	50	100	1	0.01816
3:191834720:G:A	50	100	0.75	0.01344
3:191835076:C:T	50	100	0.95	0.03831
3:191835124:T:G	50	100	1	0.08824
3:191835299:A:G	50	100	1	0.02723
3:191835419:A:C	50	100	1	0.01325
3:191835469:G:A	50	100	0.95	0.03468
3:191835974:C:T	50	100	1	0.05301
3:191836103:C:T	50	100	0.95	0.04049
3:191836497:G:A	50	100	0.99	0.2491
3:191836509:G:A	50	100	0.95	0.03813
3:191836824:C:G	50	100	1	0.104
3:191836970:T:C	50	100	1	0.0915
3:191837020:C:T	50	100	1	0.01053
3:191837080:A:T	50	100	0.95	0.03813
3:191837192:A:G	50	100	1	0.01344
3:191837486:A:G	50	100	1	0.08606
3:191837711:G:A	50	100	1	0.0915
3:191837989:A:T	50	100	1	0.01906
3:191838027:C:A	50	100	1	0.01344
3:191838201:A:C	50	100	0.99	0.04993
3:191838402:A:T	50	100	1	0.01816
3:191838419:C:A	50	100	1	0.01253
3:191838860:A:G	50	100	1	0.05301
3:191839357:A:G	50	100	1	0.09132
3:191840074:A:G	50	100	1	0.09132
3:191840248:C:T	50	100	0.99	0.104
3:191840344:C:T	50	100	0.95	0.03794
3:191840354:G:A	50	100	1	0.0216
3:191840485:T:C	50	100	1	0.01325
3:191840525:G:A	49	100	0.99	0.05011
3:191840991:C:T	50	100	0.95	0.03794
3:191841418:T:C	50	100	1	0.07208
3:191841733:G:T	50	100	0.95	0.03794
3:191841930:G:A	50	100	1	0.05392
3:191841966:G:A	50	100	0.98	0.3831
3:191842159:A:G	50	100	1	0.0138
3:191842257:G:A	50	100	1	0.09132
3:191842267:G:A	50	100	0.95	0.03794
3:191842350:C:T	48	100	0.99	0.1038
3:191842584:G:A	50	100	0.99	0.1038
3:191842958:G:A	50	100	0.95	0.03794
3:191843087:C:T	50	100	1	0.01325
3:191843464:G:T	50	100	1	0.04829
3:191845372:G:T	50	100	0.98	0.02578
3:191845421:C:T	50	100	0.99	0.0492
3:191845422:C:G	50	100	0.99	0.0492
3:191845568:T:C	50	100	1	0.0915
3:191845813:C:T	50	100	1	0.04902
3:191845818:G:A	50	100	1	0.07298
3:191845935:C:T	50	100	0.99	0.03504
3:191846046:A:C	50	100	0.98	0.02633
3:191846198:C:T	50	100	0.98	0.04938
3:191846349:G:A	50	94	0.96	0.01325
3:191846454:A:G	50	100	1	0.01834
3:191846525:A:G	50	100	0.98	0.01997
3:191846705:A:G	50	100	1	0.01307
3:191846822:C:T	50	100	0.97	0.01906
3:191846893:C:T	50	100	0.98	0.3713
3:191846916:G:A	50	100	0.98	0.02578
3:191846961:A:C	50	100	0.98	0.02633
3:191846974:T:A	50	100	0.98	0.02578
3:191847201:A:G	49	100	0.99	0.01307
3:191847526:G:C	50	100	0.93	0.01743
3:191847875:A:T	50	100	0.98	0.02578
3:191848413:A:G	50	100	0.98	0.04902
3:191849644:T:G	50	100	1	0.07298
3:191849757:C:A	50	100	1	0.01834
3:191849812:A:G	50	100	0.96	0.01162
3:191849923:C:T	50	100	0.99	0.3725
3:191850100:A:C	50	100	0.98	0.04049
3:191850277:C:A	50	100	0.98	0.08769
3:191850382:T:C	50	100	0.98	0.05192
3:191850658:T:C	50	100	0.98	0.04975
3:191850747:A:T	50	100	0.96	0.3253
3:191850961:C:T	50	98	0.92	0.01235
3:191850969:G:A	50	100	0.97	0.05955
3:191850997:A:G	50	100	0.97	0.0138
3:191851296:C:A	50	100	0.98	0.2493
3:191851434:C:T	50	100	0.95	0.05301
3:191851474:C:T	50	100	0.97	0.4976
3:191851523:C:G	50	98	0.98	0.02088
3:191851533:A:T	50	96	0.98	0.1926
3:191851654:G:A	50	100	0.98	0.04539
3:191851845:G:A	50	100	0.94	0.05301
3:191851910:A:T	48	100	0.96	0.2585
3:191852826:A:G	50	98	0.99	0.3143
3:191852874:G:T	50	100	0.98	0.1919
3:191852987:T:C	50	98	0.98	0.06318
3:191852992:G:A	50	98	0.97	0.04521
3:191853308:G:A	50	100	0.99	0.2689
3:191853564:A:G	50	100	1	0.0236
3:191854546:C:T	50	98	0.99	0.08787
3:191854576:A:G	50	98	0.96	0.08787
3:191854923:G:A	50	98	0.94	0.05465
3:191855053:A:G	50	96	0.99	0.3544
3:191855576:A:G	50	100	0.93	0.05192
3:191856068:C:G	50	98	0.98	0.05102
3:191856223:G:T	50	100	0.86	0.02015
3:191856373:T:C	50	96	0.99	0.1311
3:191856754:T:C	50	98	0.97	0.2469
3:191856783:T:G	50	98	0.98	0.03922
3:191857398:A:G	50	100	0.98	0.01761
3:191857451:C:T	50	96	0.99	0.3464
3:191857492:G:A	50	98	0.98	0.03922
3:191857498:G:C	50	100	0.98	0.3578
3:191857743:A:T	50	100	1	0.0285
3:191857829:C:A	50	100	0.83	0.0118
3:191857832:C:T	50	100	1	0.0285
3:191858131:T:G	50	98	0.91	0.02524
3:191858733:C:A	50	100	1	0.03686
3:191859494:A:T	50	96	0.97	0.3326
3:191859836:G:T	50	96	0.99	0.1305
3:191859859:T:G	50	98	0.95	0.05029
3:191860221:T:C	50	100	0.95	0.01761
3:191860312:C:T	50	96	0.99	0.346
3:191860559:C:A	50	100	0.99	0.04176
3:191860800:C:T	50	96	0.98	0.1305
3:191860988:T:C	50	100	0.94	0.02869
3:191861595:T:C	50	100	0.98	0.3348
3:191861625:A:G	50	100	0.92	0.01779
3:191862422:T:C	50	100	1	0.04956
3:191862687:C:G	50	100	0.99	0.1639
3:191862695:A:T	50	100	0.93	0.04611
3:191862985:T:A	50	98	0.99	0.1638
3:191863114:T:C	49	95.9	0.76	0.02433
3:191863181:G:A	49	100	0.96	0.01779
3:191863464:A:G	48	95.8	0.65	0.02778
3:191863768:G:A	50	98	0.98	0.04012
3:191863783:G:T	50	100	0.97	0.1093
3:191863876:C:T	50	96	0.99	0.283
3:191864060:A:C	50	100	1	0.01035
3:191864305:G:A	50	100	0.94	0.0187
3:191864911:T:C	50	100	0.96	0.01634
3:191865144:C:T	50	100	0.97	0.1905
3:191865438:A:G	50	98	0.92	0.04085
3:191865629:C:A	50	100	1	0.1632
3:191865706:G:A	50	100	1	0.01035
3:191865892:A:C	49	98	0.93	0.01888
3:191865961:C:T	50	100	0.98	0.0463
3:191865982:T:C	50	100	0.98	0.04031
3:191866212:G:A	50	100	0.96	0.01634
3:191866244:T:C	50	100	1	0.01071
3:191866345:T:C	50	100	1	0.01035
3:191866803:C:T	49	100	0.99	0.01961
3:191867669:G:A	50	100	1	0.01035
3:191868582:A:C	50	100	0.99	0.04666
3:191868614:C:T	50	100	0.97	0.1914
3:191869178:C:A	50	100	1	0.01779
3:191869338:G:A	50	100	0.99	0.04666
3:191869467:G:A	50	100	1	0.163
3:191870221:G:A	50	100	1	0.01035
3:191870231:A:C	50	100	0.97	0.01035
3:191870432:A:G	50	100	0.99	0.02233
3:191870583:T:G	50	100	0.99	0.368
3:191870981:C:T	50	100	0.97	0.09659
3:191871802:T:C	49	91.8	0.99	0.3675
3:191872030:A:G	50	100	0.99	0.02033
3:191872036:C:G	50	100	1	0.05102
3:191872104:C:G	50	100	1	0.1516
3:191872420:A:C	50	100	1	0.01761
3:191872798:A:G	50	100	0.99	0.2905
3:191873129:A:T	50	100	1	0.01634
3:191873445:G:T	50	100	1	0.1569
3:191873452:A:C	50	98	0.98	0.1964
3:191873711:A:G	50	100	1	0.01035
3:191874317:A:G	50	100	0.95	0.03649
3:191874320:T:C	50	100	1	0.07498
3:191874340:A:T	50	98	0.97	0.04956
3:191874403:C:T	50	100	0.94	0.01235
3:191874429:T:A	50	100	0.98	0.01162
3:191874874:C:T	50	100	1	0.1565
3:191875091:G:T	50	96	0.91	0.03649
3:191875133:C:T	50	100	0.98	0.05882
3:191875624:C:T	50	100	0.98	0.03649
3:191875862:A:C	50	100	1	0.01634
3:191876062:A:G	50	100	0.99	0.3936
3:191877112:C:T	50	100	1	0.01761
3:191877385:T:G	50	98	0.86	0.03813
3:191877536:G:A	50	100	0.98	0.06536
3:191877816:G:A	50	100	0.99	0.2898
3:191878007:G:A	50	100	0.99	0.3951
3:191878013:C:T	50	100	0.99	0.3847
3:191878015:C:T	50	100	0.92	0.03667
3:191878390:A:G	50	100	1	0.01035
3:191878538:G:A	50	100	1	0.07317
3:191878772:C:T	50	100	0.99	0.2898
3:191878881:C:T	50	96	0.92	0.01725
3:191878967:C:T	50	100	0.98	0.0955
3:191879277:G:A	50	100	0.96	0.02996
3:191879344:A:T	50	98	1	0.2789
3:191879916:G:T	50	100	1	0.27
3:191880539:C:T	50	100	1	0.01144
3:191880768:C:T	50	100	0.96	0.01452
3:191880917:A:G	50	100	1	0.01035
3:191881117:G:C	50	98	1	0.01107
3:191881576:A:G	50	100	1	0.3847
3:191881862:T:A	49	89.8	0.99	0.2199
3:191882426:C:T	50	100	1	0.01035
3:191882670:C:T	50	100	1	0.2398
3:191882709:C:A	50	100	0.98	0.01071
3:191883644:C:T	50	100	1	0.1658
3:191883966:G:A	48	100	0.91	0.01561
3:191884063:G:C	49	87.8	0.97	0.3406
3:191884079:A:G	49	95.9	0.88	0.1273
3:191884240:A:C	50	100	1	0.01852
3:191884291:C:T	50	100	0.92	0.01107
3:191884681:A:G	50	100	0.97	0.01126
3:191885101:G:T	50	100	1	0.282
3:191885215:C:G	50	100	0.94	0.01561
3:191885550:C:T	50	100	1	0.1587
3:191885578:G:T	50	100	1	0.01017
3:191885672:G:A	50	100	1	0.116
3:191885673:A:C	49	100	1	0.282
3:191886171:G:A	50	100	1	0.1158
3:191886352:C:T	50	100	1	0.1158
3:191886487:T:G	50	100	1	0.159
3:191886585:C:T	50	98	1	0.04775
3:191886828:A:G	50	98	1	0.3669
3:191887036:A:G	50	100	1	0.04702
3:191887110:C:T	50	100	1	0.04702
3:191887428:A:C	50	100	1	0.04702
3:191887692:T:C	50	100	1	0.1349
3:191888472:T:C	50	100	1	0.07298
3:191888688:C:G	50	100	0.98	0.1592
3:191888719:G:A	50	100	1	0.01634
3:191888988:C:G	50	100	0.96	0.01452
3:191890377:T:A	50	100	1	0.03468
3:191890425:G:A	50	100	1	0.3555
3:191890527:G:A	50	98	1	0.2818
3:191890606:T:C	50	100	1	0.04666
3:191890970:C:T	50	100	1	0.04666
3:191891004:G:A	50	100	1	0.02578
3:191891134:A:C	50	100	1	0.03649
3:191891502:T:G	50	100	1	0.2404
3:191892009:A:G	50	98	1	0.3664
3:191892093:A:G	50	100	0.98	0.01126
3:191892426:C:T	50	100	0.99	0.06554
3:191892625:A:C	50	100	0.96	0.01452
3:191893194:G:C	50	100	1	0.04666
3:191893225:A:C	50	98	0.85	0.02905
3:191893304:G:A	50	100	0.99	0.01979
3:191893478:C:T	50	98	1	0.06554
3:191893627:C:A	50	100	1	0.01761
3:191893890:A:G	50	100	1	0.1603
3:191894084:C:T	50	100	0.97	0.07898
3:191894183:C:T	50	96	1	0.2787
3:191894548:C:T	50	100	1	0.0167
3:191894588:C:G	50	100	1	0.04702
3:191894592:T:C	50	100	1	0.03649
3:191894739:T:C	50	100	1	0.01216
3:191894876:C:G	50	100	0.99	0.04702
3:191895229:T:C	50	98	0.97	0.0492
3:191895266:C:G	50	100	1	0.04702
3:191895453:G:T	50	96	0.99	0.2286
3:191895727:C:T	50	100	1	0.01834
3:191895732:C:A	50	100	1	0.0728
3:191895812:A:G	50	100	1	0.04702
3:191895859:G:A	50	100	0.98	0.04811
3:191896033:C:T	49	98	1	0.04775
3:191896134:C:T	50	100	1	0.04702
3:191896159:C:T	50	100	0.96	0.0728
3:191896278:G:C	50	94	1	0.3181
3:191896353:T:G	50	84	0.83	0.02015
3:191896372:G:A	50	100	1	0.0728
3:191896434:G:A	50	100	1	0.04702
3:191896508:C:T	50	100	1	0.02578
3:191896532:G:A	50	98	1	0.06572
3:191896603:T:A	50	100	1	0.04702
3:191896614:T:C	50	100	1	0.04702
3:191896643:G:T	50	100	1	0.02578
3:191896764:G:T	50	100	0.98	0.03649
3:191897035:T:C	50	100	1	0.02578
3:191897292:C:T	50	100	0.99	0.06518
3:191897355:A:C	50	100	0.99	0.03105
3:191897378:C:G	50	98	1	0.2255
3:191897390:G:T	50	94	1	0.3484
3:191897494:C:A	50	90	1	0.2202
3:191897525:G:A	49	93.9	1	0.2818
3:191897593:G:A	50	96	1	0.3822
3:191897617:A:G	50	100	0.95	0.01779
3:191897639:C:T	50	98	1	0.02596
3:191897728:A:G	50	100	1	0.01216
3:191897742:A:G	50	96	1	0.2398
3:191897757:T:C	50	100	0.98	0.03232
3:191897830:C:T	50	100	1	0.01634
3:191897874:A:G	50	100	1	0.03504
3:191897881:T:C	50	100	1	0.01725
3:191897903:C:A	50	100	1	0.09713
3:191897988:A:G	50	98	0.97	0.09513
3:191898068:A:C	50	100	1	0.04702
3:191898070:C:T	50	96	1	0.3281
3:191898075:T:C	50	98	1	0.1609
3:191898327:T:C	50	100	1	0.02306
3:191898370:C:T	50	94	1	0.3646
3:191898376:G:T	50	94	1	0.3653
3:191898448:C:G	50	100	0.97	0.118
3:191898456:G:A	50	98	1	0.2783
3:191898545:T:C	50	100	0.94	0.03686
3:191898569:G:A	50	100	1	0.06245
3:191898606:T:C	50	100	1	0.297
3:191898628:A:C	50	100	0.99	0.05828
3:191898677:A:T	50	100	1	0.01216
3:191898716:G:C	50	100	1	0.04666
3:191898968:G:A	50	100	0.94	0.0492
3:191899289:G:A	50	100	1	0.01107
3:191899598:T:A	50	100	1	0.04666
3:191899801:G:T	50	100	1	0.01216
3:191899865:G:A	50	100	1	0.03649
3:191899984:T:G	50	98	0.99	0.3656
3:191900204:G:A	50	100	1	0.01216
3:191900208:G:T	50	100	1	0.04575
3:191900283:G:A	50	96	1	0.2785
3:191900469:G:C	50	100	1	0.03468
3:191900624:T:C	50	98	0.94	0.1195
3:191900691:G:A	50	100	1	0.03649
3:191900734:A:G	50	100	1	0.04702
3:191900812:G:A	50	100	1	0.1331
3:191900920:A:G	50	100	1	0.2809
3:191900948:G:A	50	98	0.89	0.01307
3:191901134:G:A	50	100	1	0.01216
3:191901476:C:T	50	100	1	0.01416
3:191901507:T:C	50	100	0.98	0.159
3:191901647:G:A	49	98	0.92	0.04829
3:191901945:A:G	50	100	0.99	0.01997
3:191902061:A:G	50	100	1	0.04702
3:191902213:A:G	50	100	1	0.03649
3:191902343:A:T	50	100	0.97	0.01144
3:191902440:G:A	50	100	1	0.01216
3:191902468:G:C	50	100	1	0.02596
3:191902475:A:T	50	100	0.96	0.01216
3:191902493:T:C	50	100	1	0.1349
3:191902575:T:C	50	100	1	0.01216
3:191903207:T:A	50	100	1	0.03649
3:191903428:T:C	50	98	1	0.04829
3:191903801:T:C	50	100	1	0.03649
3:191903810:C:A	50	100	1	0.03468
3:191903822:A:G	50	98	0.99	0.36870000000000003
3:191904462:A:G	50	100	1	0.03649
3:191904594:G:A	50	100	0.99	0.159
3:191904608:A:T	50	100	0.9	0.01616
3:191904749:G:A	50	100	0.84	0.01089
3:191904750:T:C	50	98	0.99	0.36870000000000003
3:191905055:T:A	50	100	0.98	0.01979
3:191905648:T:G	50	96	1	0.3253
3:191905657:C:T	50	100	0.98	0.01344
3:191906092:A:G	50	100	0.95	0.04702
3:191906508:C:T	50	100	0.99	0.0463
3:191906859:G:T	50	100	1	0.02633
3:191906994:A:G	50	96	0.99	0.3402
3:191907173:T:C	50	100	0.9	0.0394
3:191907388:T:C	50	98	0.99	0.3538
3:191907551:A:G	50	100	1	0.02633
3:191907626:C:T	50	98	1	0.01126
3:191908052:C:T	50	100	0.98	0.04593
3:191908187:A:G	50	96	0.97	0.2932
3:191908572:C:T	50	100	0.97	0.03667
3:191908636:T:A	49	93.9	0.6	0.01162
3:191908660:T:G	50	96	0.96	0.09041
3:191908927:T:C	50	100	0.97	0.1389
3:191909069:C:T	50	94	0.92	0.08061
3:191909159:G:A	50	100	0.7	0.01071
3:191909260:T:C	50	100	0.99	0.1516
3:191909332:C:A	50	92	0.94	0.2692
3:191909384:G:A	50	94	0.84	0.05356
3:191909397:T:C	50	90	0.91	0.4031
3:191909428:A:G	48	79.2	0.79	0.3148
3:191909818:C:G	50	96	0.84	0.02669
3:191909860:T:C	50	98	0.99	0.1812
3:191910048:C:A	50	100	0.96	0.07589
3:191910231:C:G	50	100	0.92	0.1184
3:191910356:T:G	50	100	0.97	0.0285
3:191910514:A:G	50	100	1	0.01471
3:191910640:C:T	50	100	0.99	0.3626
3:191910908:A:G	50	100	0.99	0.07389
3:191911358:A:G	50	100	1	0.01452
3:191911385:A:G	50	100	1	0.01253
3:191911578:A:G	50	100	0.97	0.05265
3:191911786:G:A	50	98	1	0.348
3:191912032:C:T	50	100	0.99	0.2282
3:191912255:A:G	50	100	1	0.2709
3:191912296:C:A	50	100	0.99	0.03994
3:191912387:G:A	50	98	0.91	0.06046
3:191912618:A:T	50	100	0.99	0.2282
3:191912660:C:T	50	100	1	0.1812
3:191912770:T:C	50	100	1	0.1812
3:191912779:T:A	50	100	1	0.3469
3:191913484:A:G	50	100	1	0.3477
3:191913512:A:G	50	100	0.97	0.0532
3:191913758:G:A	50	100	1	0.02433
3:191913774:G:C	50	100	1	0.09622
3:191913811:C:T	50	100	0.93	0.02923
3:191913849:G:A	50	100	1	0.3479
3:191913932:T:G	50	100	1	0.3471
3:191914312:G:C	50	100	1	0.2714
3:191914638:A:G	50	100	1	0.2707
3:191915086:G:T	50	84	0.99	0.2921
3:191915165:A:G	50	100	1	0.09604
3:191915375:G:A	50	100	1	0.01471
3:191915438:C:T	50	100	1	0.02778
3:191915468:A:G	50	100	1	0.01053
3:191915724:A:C	50	100	1	0.02451
3:191915824:C:T	50	100	1	0.3146
3:191915921:A:G	50	100	1	0.09604
3:191915968:T:G	50	100	1	0.01235
3:191916145:T:G	50	100	1	0.3468
3:191916468:T:C	50	100	0.99	0.2288
3:191916714:C:T	50	100	1	0.09405
3:191917077:T:A	50	100	0.99	0.03994
3:191917288:A:T	50	100	1	0.07571
3:191917342:C:T	50	100	1	0.09405
3:191917469:G:A	50	100	1	0.01761
3:191917671:G:C	50	100	0.99	0.03994
3:191918044:C:T	50	100	1	0.01053
3:191918383:G:T	50	100	1	0.07607
3:191918480:C:T	50	100	1	0.04103
3:191918508:C:T	50	100	0.99	0.03994
3:191918681:T:A	50	100	0.99	0.03994
3:191918863:A:G	50	100	1	0.02433
3:191918981:A:G	50	100	1	0.02433
3:191919068:C:T	50	100	1	0.01035
3:191919431:T:C	50	100	1	0.3602
3:191919626:C:T	50	100	1	0.3602
3:191919821:A:G	50	100	0.96	0.03486
3:191919843:T:A	50	100	1	0.3602
3:191919924:G:C	50	100	1	0.09441
3:191920032:C:A	50	98	0.99	0.03903
3:191920069:T:C	50	100	1	0.3489
3:191920358:T:C	47	100	1	0.09405
3:191920518:C:T	49	100	1	0.3604
3:191920586:G:A	50	100	1	0.01071
3:191920640:G:A	50	100	0.97	0.01852
3:191920645:C:T	50	100	1	0.3604
3:191920727:C:T	50	100	0.99	0.01816
3:191920770:G:A	50	100	1	0.01743
3:191920873:C:T	50	100	1	0.01471
3:191920949:A:C	50	100	1	0.07444
3:191921006:A:T	50	100	1	0.362
3:191921015:A:G	50	100	0.96	0.03486
3:191921117:A:C	50	98	0.99	0.03577
3:191921157:T:G	50	100	1	0.3489
3:191921227:C:T	50	100	1	0.1048
3:191921292:T:A	50	100	0.93	0.02923
3:191921729:T:C	50	100	1	0.09423
3:191921854:C:G	50	100	1	0.3604
3:191921929:T:C	50	100	1	0.3488
3:191921938:G:A	50	100	1	0.3602
3:191922085:T:G	50	100	1	0.2718
3:191922381:A:G	50	100	1	0.01071
3:191922403:C:A	50	100	1	0.07607
3:191922407:A:G	50	100	1	0.01888
3:191922573:G:C	50	100	0.99	0.03994
3:191922856:T:G	50	100	1	0.01471
3:191922937:A:C	50	100	0.99	0.01816
3:191922988:C:A	50	100	1	0.01071
3:191923121:T:G	50	100	1	0.3486
3:191923132:G:A	50	100	1	0.1812
3:191923330:A:C	50	100	1	0.36
3:191923367:G:C	50	100	1	0.01634
3:191923424:T:C	50	100	1	0.3606
3:191923806:G:A	50	100	0.99	0.01471
3:191924184:C:A	50	98	1	0.01071
3:191924534:T:C	50	100	1	0.01144
3:191924651:T:C	50	100	1	0.4308
3:191924709:T:C	50	100	1	0.04085
3:191924894:C:T	50	100	0.99	0.01943
3:191925027:C:G	50	100	0.99	0.4118
3:191925030:G:A	50	100	0.98	0.04067
3:191925211:C:G	50	98	1	0.03613
3:191925313:C:T	50	100	1	0.3607
3:191925350:A:G	50	100	1	0.09459
3:191925526:T:A	50	100	0.96	0.02306
3:191925602:T:C	50	100	1	0.04085
3:191925802:T:C	50	100	1	0.04012
3:191926226:C:T	50	100	1	0.2264
3:191926473:T:C	50	100	0.99	0.04375
3:191926514:C:T	50	100	1	0.09441
3:191926682:G:A	50	100	0.99	0.2564
3:191926930:A:G	50	100	1	0.01071
3:191926933:A:G	50	100	1	0.4121
3:191926969:C:A	50	100	1	0.4121
3:191927131:A:C	50	100	1	0.07426
3:191927182:A:G	50	100	1	0.1814
3:191927431:T:C	50	100	1	0.2838
3:191927436:T:C	50	100	1	0.4121
3:191927506:G:C	50	100	1	0.04085
3:191927845:G:T	50	100	1	0.1333
3:191928020:T:G	50	100	1	0.05174
3:191928050:G:A	50	100	1	0.3669
3:191928853:C:T	50	100	1	0.1772
3:191930195:C:A	49	98	0.91	0.03667
3:191930729:A:C	50	100	1	0.01888
3:191930763:C:T	50	100	0.99	0.07008
3:191931144:C:T	50	98	1	0.06645
3:191931146:G:A	50	100	1	0.185
3:191931642:T:A	50	100	0.91	0.01452
3:191931781:T:A	50	100	0.99	0.02269
3:191932475:G:A	49	100	0.99	0.06609
3:191932624:C:G	50	100	1	0.02397
3:191932666:T:A	50	100	1	0.01053
3:191932861:G:A	50	98	1	0.04103
3:191932863:A:T	50	100	1	0.2427
3:191933087:C:G	50	100	0.99	0.04067
3:191933349:T:C	50	100	1	0.06681
3:191933364:T:C	50	100	0.99	0.04866
3:191933680:C:A	50	100	1	0.226
3:191934115:C:T	50	100	0.98	0.07099
3:191934397:A:G	50	100	0.86	0.01126
3:191934564:T:C	50	100	1	0.07262
3:191935049:A:G	50	100	1	0.02033
3:191935289:A:G	50	100	1	0.07262
3:191935364:A:G	50	100	1	0.02378
3:191935404:A:G	50	100	0.97	0.0167
3:191935405:G:T	50	100	1	0.01652
3:191935737:T:C	50	100	1	0.3284
3:191936140:A:T	50	100	1	0.07099
3:191936281:C:T	50	98	0.96	0.02796
3:191936386:A:G	50	100	1	0.01634
3:191936567:A:G	50	100	0.99	0.07153
3:191936718:T:C	50	100	1	0.02378
3:191936917:G:A	50	98	1	0.01053
3:191936947:C:A	50	100	1	0.01652
3:191936959:C:G	50	100	1	0.04103
3:191937378:T:C	50	100	1	0.2533
3:191937383:C:T	50	100	0.99	0.4655
3:191937384:G:A	50	100	0.99	0.04067
3:191937668:G:A	50	100	1	0.0443
3:191937736:C:T	50	100	1	0.1699
3:191937742:A:G	50	96	0.99	0.1505
3:191937772:G:T	50	100	0.99	0.2324
3:191937824:A:G	50	100	0.96	0.02233
3:191937825:C:G	50	100	1	0.06718
3:191937842:T:G	50	100	1	0.01634
3:191938137:A:G	50	100	0.99	0.2215
3:191938184:G:A	50	100	0.98	0.07498
3:191938256:A:T	50	100	0.99	0.2812
3:191938381:T:C	50	100	0.99	0.4508
3:191938427:T:C	50	100	0.99	0.4508
3:191938592:A:G	50	100	1	0.01053
3:191938624:A:G	50	100	0.99	0.4568
3:191938691:G:T	50	100	0.98	0.07462
3:191938706:T:C	50	100	0.99	0.2335
3:191938767:C:G	50	100	0.99	0.451
3:191938865:G:A	50	100	0.79	0.01725
3:191938871:G:A	50	98	0.99	0.4684
3:191938886:A:C	50	98	0.99	0.3486
3:191938887:C:A	50	100	1	0.01598
3:191938957:G:T	50	100	0.96	0.01652
3:191939140:G:C	50	100	1	0.4472
3:191939141:G:A	50	100	0.98	0.01053
3:191939150:A:C	50	100	1	0.01616
3:191939180:C:T	50	100	1	0.447
3:191939219:G:A	50	100	1	0.06681
3:191939279:G:C	50	96	0.98	0.4392
3:191939452:A:G	50	100	1	0.2858
3:191939519:C:T	50	100	0.98	0.01452
3:191939683:T:C	50	100	1	0.447
3:191939764:T:A	50	100	0.98	0.01434
3:191939893:A:G	50	100	1	0.447
3:191940151:G:A	50	100	1	0.447
3:191940298:T:A	50	100	1	0.447
3:191940344:T:G	50	100	1	0.447
3:191940427:T:A	50	96	0.99	0.3553
3:191940428:T:A	49	93.9	1	0.01126
3:191940430:T:A	50	100	1	0.06699
3:191940446:T:A	50	100	1	0.4466
3:191940463:A:G	50	100	1	0.4466
3:191940554:G:T	50	100	0.96	0.04194
3:191940584:C:T	50	100	1	0.01616
3:191940613:G:T	50	100	0.99	0.09477
3:191940644:A:G	50	100	1	0.447
3:191940715:G:A	50	100	1	0.01616
3:191940854:C:T	50	100	0.99	0.01434
3:191940928:T:C	50	100	1	0.447
3:191940933:G:A	50	100	1	0.447
3:191941192:A:G	50	100	1	0.01053
3:191941474:A:G	49	100	0.97	0.04394
3:191941554:C:T	50	98	0.99	0.2119
3:191941567:G:A	50	98	0.96	0.04503
3:191941728:A:G	50	96	0.99	0.1865
3:191942154:G:A	50	100	1	0.1699
3:191942257:G:A	50	100	1	0.4466
3:191942412:C:T	50	100	1	0.07153
3:191942726:A:T	50	94	0.93	0.1122
3:191942730:A:T	49	95.9	0.98	0.4737
3:191942744:A:G	50	98	1	0.1954
3:191942786:C:T	50	100	1	0.07171
3:191942877:T:C	50	98	1	0.4466
3:191943310:C:T	50	100	0.99	0.07353
3:191943382:C:A	50	98	1	0.1451
3:191943508:G:A	50	100	0.99	0.03214
3:191943623:A:T	50	100	0.96	0.01162
3:191943819:C:T	50	100	1	0.4464
3:191944040:G:A	50	100	1	0.06699
3:191944230:C:T	50	100	1	0.4466
3:191944340:C:T	50	100	1	0.01144
3:191944365:G:A	50	100	1	0.06699
3:191944471:G:A	50	100	0.99	0.07407
3:191944958:C:G	50	100	1	0.2126
3:191945410:C:T	50	100	1	0.4466
3:191945506:A:G	50	98	1	0.01543
3:191946001:G:T	50	100	1	0.4466
3:191946058:T:A	50	100	1	0.01598
3:191946365:T:C	50	100	1	0.01616
3:191946458:C:T	49	100	1	0.06699
3:191946705:A:G	50	100	1	0.01598
3:191946831:A:G	50	100	1	0.06699
3:191946832:T:C	50	100	1	0.4306
3:191946835:G:T	50	100	0.99	0.2845
3:191946836:C:T	50	100	0.99	0.2845
3:191946976:C:G	50	100	1	0.3816
3:191947082:G:A	50	100	0.89	0.0158
3:191947289:T:G	50	98	0.98	0.05265
3:191947290:G:T	50	98	0.99	0.1022
3:191947291:G:T	50	100	0.89	0.02433
3:191947955:A:G	50	100	1	0.2068
3:191948043:G:A	50	100	0.98	0.1198
3:191948176:G:A	50	96	0.97	0.0216
3:191948213:G:A	50	100	1	0.3822
3:191948293:T:C	50	100	0.99	0.1015
3:191948314:G:A	50	100	1	0.01053
3:191948641:G:A	50	100	1	0.04775
3:191949383:A:G	50	100	0.95	0.02197
3:191949842:C:A	50	100	1	0.01525
3:191949851:G:C	50	100	1	0.02669
3:191949988:G:A	50	100	0.99	0.0748
3:191950191:A:T	50	98	0.84	0.06046
3:191950256:C:T	50	100	0.97	0.1418
3:191950385:T:C	50	100	1	0.01525
3:191950579:A:G	50	100	1	0.02669
3:191950583:C:G	50	100	1	0.01525
3:191950838:C:G	50	100	1	0.2064
3:191951518:A:T	50	100	1	0.07371
3:191952121:T:G	50	100	0.99	0.07135
3:191952163:A:G	50	98	0.97	0.02397
3:191952297:C:T	50	100	0.99	0.4034
3:191952305:G:T	50	100	0.99	0.07353
3:191952363:T:C	50	100	0.92	0.01471
3:191952532:T:C	50	100	0.99	0.07752
3:191952745:C:G	50	94	0.94	0.3065
3:191952792:C:T	50	100	1	0.01053
3:191952817:C:G	50	100	0.96	0.02832
3:191953065:C:T	50	98	1	0.01743
3:191953220:T:G	50	100	1	0.01107
3:191953320:A:T	50	94	0.96	0.1814
3:191953889:T:A	50	98	0.99	0.2057
3:191954018:T:C	50	100	0.99	0.07117
3:191954049:G:A	50	98	0.99	0.2743
3:191954181:C:T	50	98	0.99	0.2061
3:191954238:C:G	50	100	1	0.05156
3:191954430:C:T	50	100	0.94	0.0256
3:191954822:T:C	50	100	1	0.05138
3:191954843:A:G	50	100	1	0.05138
3:191954973:G:A	50	100	0.96	0.03341
3:191955035:G:A	50	100	0.99	0.07135
3:191955056:T:C	50	100	0.96	0.03341
3:191955123:G:A	50	100	1	0.03649
3:191955255:A:G	50	96	1	0.2761
3:191955272:G:A	50	100	1	0.07099
3:191955513:G:A	50	96	1	0.2761
3:191955706:A:G	50	100	0.97	0.03341
3:191955788:G:T	50	96	1	0.2761
3:191955906:A:T	50	98	1	0.4817
3:191955938:A:C	50	100	0.87	0.01598
3:191956030:G:A	50	100	0.97	0.02705
3:191956217:T:C	50	100	1	0.07099
3:191956352:G:C	50	100	1	0.01452
3:191956623:T:C	50	100	1	0.01452
3:191956824:G:A	50	100	0.99	0.03123
3:191956980:A:G	50	100	1	0.07099
3:191957104:C:A	50	96	1	0.2763
3:191957221:G:A	50	100	1	0.02415
3:191957802:T:G	50	96	1	0.2854
3:191957916:G:A	50	100	1	0.1425
3:191957969:T:C	50	100	1	0.01017
3:191957971:A:C	50	96	1	0.2854
3:191957975:G:A	50	100	1	0.1534
3:191958058:A:G	50	100	0.96	0.03359
3:191959105:C:T	50	100	1	0.07099
3:191959897:C:A	50	100	1	0.05192
3:191960214:T:G	50	100	1	0.136
3:191960588:T:G	50	100	1	0.1532
3:191960604:G:A	50	100	0.93	0.02415
3:191960884:C:T	50	100	0.99	0.07099
3:191961292:A:C	50	100	0.99	0.1957
3:191961322:A:G	50	100	1	0.07099
3:191961657:A:C	50	98	1	0.06863
3:191961678:C:G	50	100	0.99	0.2055
3:191961684:G:T	50	100	1	0.1532
3:191962209:G:T	50	100	1	0.1532
3:191962735:C:T	50	100	0.99	0.07099
3:191962951:C:T	50	100	1	0.1532
3:191963492:G:A	50	100	0.96	0.02215
3:191963767:A:G	50	98	0.99	0.3635
3:191963851:A:G	50	98	0.99	0.3635
3:191963911:A:C	50	100	0.98	0.01107
3:191963919:C:T	50	100	0.99	0.2242
3:191964028:G:C	50	98	1	0.4889
3:191964067:G:A	50	98	0.99	0.06826
3:191964439:G:A	50	98	0.99	0.06808
3:191964749:C:G	50	100	1	0.3733
3:191964904:T:C	50	100	1	0.3733
3:191965005:T:G	50	100	1	0.1532
3:191965123:A:T	50	100	1	0.3733
3:191965380:G:A	50	100	0.94	0.03322
3:191965494:G:A	50	100	1	0.3736
3:191965545:T:C	50	100	1	0.3736
3:191965601:C:T	50	100	1	0.3738
3:191965614:T:C	50	100	1	0.3736
3:191965706:A:G	50	100	1	0.02288
3:191965831:C:T	50	100	0.99	0.07135
3:191965931:G:T	50	100	0.95	0.03322
3:191965966:A:G	50	100	1	0.4259
3:191966096:G:C	50	100	0.99	0.398
3:191966246:G:A	50	100	1	0.01144
3:191966330:A:C	50	100	0.99	0.15310000000000001
3:191966491:G:T	50	98	0.98	0.3793
3:191967038:G:T	50	96	0.98	0.394
3:191967140:A:G	50	100	0.98	0.04285
3:191967273:A:G	50	98	0.99	0.466
3:191967925:G:A	50	98	1	0.01235
3:191968198:T:C	50	100	1	0.1594
3:191968289:A:G	50	100	1	0.2086
3:191968469:C:T	50	100	1	0.2084
3:191968504:G:A	50	100	0.93	0.01507
3:191968571:T:C	50	100	0.99	0.3646
3:191968636:C:T	50	100	0.99	0.3357
3:191969033:G:A	50	100	1	0.03431
3:191969060:C:T	50	98	0.93	0.0158
3:191969109:T:C	50	100	1	0.268
3:191969337:C:T	50	100	1	0.01126
3:191969532:G:A	50	100	0.99	0.1747
3:191969609:C:T	50	100	0.98	0.1747
3:191969984:C:T	50	98	0.99	0.06409
3:191970023:C:T	50	98	0.99	0.4586
3:191970227:C:T	50	100	1	0.2678
3:191970406:C:G	50	100	0.98	0.1594
3:191970501:C:T	50	100	0.98	0.1745
3:191970529:G:A	50	100	0.98	0.05192
3:191970555:A:G	50	100	0.98	0.06155
3:191970609:A:G	50	100	0.98	0.173
3:191971118:C:T	50	100	1	0.01216
3:191971161:C:T	50	100	0.98	0.05265
3:191971221:A:G	50	100	0.94	0.02996
3:191971507:T:C	50	100	0.98	0.1725
3:191971585:G:A	50	100	0.98	0.1725
3:191972001:T:A	50	94	0.99	0.2298
3:191972109:A:G	50	100	0.99	0.06409
3:191972143:A:G	50	100	0.97	0.1594
3:191972214:A:C	50	98	0.95	0.01997
3:191972456:C:T	50	100	0.98	0.1013
3:191972498:C:T	50	100	0.98	0.1728
3:191973261:A:G	50	98	0.98	0.1859
3:191973403:C:T	50	100	0.95	0.061
3:191973424:T:C	50	100	0.98	0.1725
3:191973445:C:A	50	100	1	0.07226
3:191973572:A:G	50	100	0.97	0.1727
3:191973611:T:C	50	100	1	0.01253
3:191973618:G:A	50	100	0.98	0.1725
3:191973697:C:T	50	100	0.98	0.1725
3:191973768:A:G	50	100	0.98	0.1734
3:191973866:C:T	50	100	0.98	0.1725
3:191973899:G:A	50	100	1	0.01307
3:191973976:T:G	50	100	1	0.01307
3:191974023:C:T	50	100	0.97	0.136
3:191974081:C:T	50	100	0.98	0.2496
3:191974100:A:C	50	100	0.98	0.1725
3:191974132:A:C	50	100	0.97	0.1725
3:191974205:G:A	50	100	0.98	0.1725
3:191974241:C:T	50	100	0.98	0.1725
3:191974668:G:A	50	100	0.98	0.1727
3:191974772:T:C	50	100	1	0.03413
3:191974796:A:G	50	100	0.96	0.01834
3:191974994:C:T	50	100	0.97	0.1592
3:191975070:G:C	50	100	0.98	0.1725
3:191975085:T:C	50	100	0.98	0.1727
3:191975127:G:C	50	100	0.92	0.01035
3:191975158:C:T	50	98	0.95	0.03849
3:191975396:G:A	50	100	0.98	0.1727
3:191975647:G:A	50	100	0.98	0.159
3:191975690:T:C	50	100	0.98	0.1592
3:191975691:G:A	50	100	0.98	0.0187
3:191975696:C:G	50	100	0.99	0.06409
3:191975728:C:T	50	100	0.98	0.1725
3:191975741:G:A	50	100	0.98	0.1725
3:191975766:G:A	50	100	0.98	0.1728
3:191975769:C:T	50	100	0.98	0.06155
3:191975827:T:C	50	100	0.86	0.01344
3:191975833:C:T	50	100	0.98	0.1727
3:191975884:T:C	50	100	1	0.07244
3:191975976:T:C	50	98	0.96	0.06409
3:191975988:C:T	50	88	0.9	0.07843
3:191975997:A:G	50	96	0.98	0.1855
3:191976089:A:G	50	100	0.98	0.1727
3:191976124:C:A	50	100	0.98	0.1727
3:191976177:C:T	50	100	0.98	0.173
3:191976318:C:G	50	100	1	0.2685
3:191976426:G:T	50	100	0.99	0.2685
3:191976617:T:C	50	100	0.99	0.1728
3:191976635:T:C	50	100	0.99	0.1859
3:191976743:G:A	50	100	1	0.01307
3:191976827:G:A	50	100	0.99	0.1728
3:191976837:A:G	50	100	0.98	0.1354
3:191976867:C:T	50	100	0.99	0.1728
3:191977037:A:C	50	100	1	0.2685
3:191977074:C:T	50	100	1	0.3428
3:191977191:A:G	50	100	0.99	0.07008
3:191977214:G:A	50	100	0.98	0.1747
3:191977215:A:T	50	100	0.98	0.1747
3:191977217:G:A	50	100	0.99	0.1747
3:191977324:T:C	50	100	1	0.07244
3:191977423:C:A	50	100	1	0.06391
3:191977477:T:A	50	100	0.99	0.1727
3:191977508:A:G	50	100	0.99	0.173
3:191977617:A:G	50	100	1	0.02415
3:191977691:G:C	50	100	1	0.2473
3:191977782:T:C	50	100	0.99	0.1725
3:191977904:C:T	50	100	1	0.1725
3:191977953:A:T	50	100	1	0.1725
3:191978010:G:T	50	100	1	0.07226
3:191978271:C:G	50	100	0.99	0.01216
3:191978438:T:A	50	100	1	0.01216
3:191978685:C:T	50	100	1	0.2097
3:191978811:T:C	50	100	1	0.2095
3:191978835:C:T	50	98	0.96	0.03867
3:191978908:G:C	50	100	1	0.1725
3:191978909:A:G	50	100	1	0.1857
3:191978923:C:T	50	100	1	0.1723
3:191978929:A:G	50	100	1	0.1725
3:191979194:T:C	50	100	1	0.06373
3:191979441:T:C	50	100	0.99	0.1727
3:191979621:C:G	50	100	1	0.0118
3:191979795:C:T	50	100	1	0.1725
3:191979917:G:A	50	100	1	0.01307
3:191979973:G:A	50	100	0.89	0.01416
3:191980000:T:C	50	100	1	0.2322
3:191980002:G:C	50	100	1	0.06137
3:191980037:A:G	50	100	1	0.1725
3:191980119:A:G	50	100	1	0.1728
3:191980159:G:A	50	80	0.95	0.1886
3:191980257:T:G	49	100	1	0.2095
3:191980264:C:T	50	100	1	0.1723
3:191980340:A:T	50	98	1	0.1725
3:191980439:A:T	50	100	1	0.2095
3:191980601:G:T	50	100	1	0.1723
3:191980721:G:T	50	100	0.99	0.1356
3:191980736:A:C	50	100	1	0.1723
3:191980760:G:A	50	100	1	0.1725
3:191980784:G:A	50	100	1	0.1723
3:191981210:G:A	50	100	1	0.1723
3:191981413:A:G	50	100	1	0.1723
3:191981440:T:C	50	100	1	0.1852
3:191981494:C:A	50	100	0.99	0.01816
3:191981643:C:A	50	100	1	0.1596
3:191981751:T:C	50	100	1	0.2095
3:191981808:A:G	50	100	1	0.1598
3:191982299:C:T	50	100	1	0.1721
3:191982370:G:A	49	87.8	0.94	0.242
3:191982491:C:G	50	100	1	0.07262
3:191982504:C:T	50	100	1	0.01271
3:191982646:C:T	50	100	1	0.1721
3:191982865:C:T	50	100	1	0.1721
3:191983132:A:G	50	100	1	0.2689
3:191983261:G:A	50	100	1	0.1316
3:191983310:G:A	50	100	0.98	0.03413
3:191983315:T:C	50	100	0.99	0.1017
3:191983391:G:A	50	100	1	0.01307
3:191983393:C:T	50	100	1	0.1721
3:191983488:A:G	50	100	1	0.1721
3:191983665:T:C	50	100	1	0.1721
3:191983882:G:A	50	100	1	0.1852
3:191983940:G:A	50	100	1	0.02269
3:191984018:G:A	50	100	1	0.01235
3:191984421:C:A	50	100	1	0.01816
3:191984547:G:C	50	100	1	0.1721
3:191984610:C:T	50	100	1	0.1721
3:191984806:C:T	50	100	0.99	0.1358
3:191984861:A:T	50	100	1	0.01816
3:191984877:T:C	50	100	1	0.1594
3:191984949:G:A	50	100	1	0.1723
3:191984961:T:C	50	100	1	0.1721
3:191985041:T:A	50	98	1	0.1718
3:191985071:G:A	50	100	1	0.2689
3:191985111:C:T	50	100	1	0.01325
3:191985301:C:G	50	100	1	0.1598
3:191985338:T:C	50	100	1	0.2095
3:191985425:A:G	50	100	1	0.1721
3:191985575:C:T	50	100	1	0.1721
3:191985738:A:C	50	100	1	0.1723
3:191985796:A:G	50	100	1	0.1358
3:191985911:G:C	50	96	0.95	0.02687
3:191986018:A:G	50	100	1	0.07044
3:191986060:C:T	50	100	1	0.1721
3:191986167:C:A	50	100	1	0.01271
3:191986197:A:G	50	100	1	0.1721
3:191986209:C:T	50	100	1	0.3428
3:191986257:C:T	50	100	1	0.06354
3:191986282:T:C	50	100	0.99	0.2092
3:191986403:C:T	50	100	1	0.01307
3:191986438:C:T	50	100	1	0.1723
3:191986469:A:G	50	100	1	0.1721
3:191986549:C:T	50	100	1	0.01307
3:191986758:G:A	50	100	1	0.1721
3:191986919:A:C	50	100	1	0.01307
3:191987205:T:G	50	100	1	0.1721
3:191987231:C:A	50	100	1	0.1723
3:191987339:A:T	50	100	1	0.01289
3:191987470:A:C	50	100	1	0.1721
3:191987575:C:T	50	100	1	0.01198
3:191987714:T:G	50	100	1	0.3422
3:191988008:C:A	50	100	1	0.01307
3:191988052:C:T	50	100	0.98	0.05755
3:191988170:T:G	50	100	1	0.1699
3:191988176:C:A	50	100	1	0.06155
3:191988358:T:C	50	100	1	0.1329
3:191988737:T:G	50	100	1	0.01362
3:191988774:G:A	50	100	1	0.01362
3:191988954:T:G	50	100	1	0.1734
3:191988998:T:G	50	100	1	0.1734
3:191989092:G:A	50	100	1	0.1734
3:191989112:A:C	50	100	1	0.01253
3:191989147:T:G	50	100	1	0.1734
3:191989194:A:G	50	100	1	0.1734
3:191989267:T:G	50	100	1	0.1736
3:191989465:C:A	50	100	0.99	0.1734
3:191989582:G:A	50	100	1	0.01271
3:191989586:G:A	50	100	1	0.1736
3:191989746:A:G	50	100	1	0.1623
3:191989769:A:G	50	100	1	0.161
3:191989774:C:T	50	100	1	0.1736
3:191989781:G:A	50	100	1	0.1734
3:191989873:T:C	50	100	1	0.03431
3:191989931:T:G	50	100	1	0.1736
3:191989992:T:C	50	100	1	0.1736
3:191990010:C:T	50	100	1	0.2242
3:191990045:A:G	50	100	1	0.1734
3:191990083:A:G	50	100	1	0.1737
3:191990443:G:C	50	100	1	0.2656
3:191990444:G:A	50	100	1	0.02342
3:191990498:T:A	50	100	1	0.1734
3:191990586:C:T	50	100	0.99	0.2104
3:191990619:C:T	50	100	0.97	0.02741
3:191990685:A:G	50	100	1	0.01216
3:191990721:T:C	50	100	1	0.1736
3:191990750:A:T	50	100	1	0.1736
3:191990860:A:G	50	100	1	0.1734
3:191990929:G:A	50	100	1	0.1734
3:191991010:T:C	50	100	1	0.1865
3:191991142:T:C	50	100	1	0.05084
3:191991272:G:C	50	100	1	0.1863
3:191991479:A:G	50	100	1	0.1863
3:191991544:C:T	50	100	1	0.4101
3:191991603:C:T	50	100	1	0.1732
3:191991650:G:A	50	100	1	0.01489
3:191991770:A:G	50	100	1	0.01198
3:191991837:C:T	50	98	0.99	0.02832
3:191991900:T:A	50	100	1	0.1734
3:191991999:A:C	50	100	1	0.2106
3:191992139:C:T	50	100	1	0.1734
3:191992200:C:T	50	100	1	0.1734
3:191992248:C:T	50	100	1	0.1736
3:191992280:T:C	50	100	1	0.2754
3:191992319:G:A	50	100	1	0.2654
3:191992355:C:A	50	100	1	0.1736
3:191992426:C:G	50	100	1	0.1734
3:191992698:G:A	50	100	0.99	0.2248
3:191992740:G:C	50	100	1	0.1734
3:191992841:T:C	50	100	1	0.1734
3:191993079:T:C	50	100	1	0.03413
3:191993264:C:T	50	100	1	0.2723
3:191993275:T:C	50	100	1	0.1737
3:191993455:T:G	50	100	1	0.1736
3:191993694:T:A	50	100	1	0.1736
3:191993766:A:C	50	100	1	0.1736
3:191993810:G:A	50	100	1	0.1736
3:191993815:A:G	50	100	1	0.1736
3:191993820:G:A	50	100	1	0.1736
3:191993957:A:G	50	100	1	0.1736
3:191994020:G:T	50	100	1	0.1736
3:191994026:C:A	50	100	1	0.01307
3:191994114:C:T	50	100	0.96	0.04139
3:191994139:C:T	50	100	1	0.01852
3:191994147:C:T	50	100	1	0.1866
3:191994162:C:T	50	100	1	0.01307
3:191994164:C:A	50	100	1	0.02451
3:191994171:A:G	50	98	0.99	0.175
3:191994175:A:C	50	100	1	0.1736
3:191994176:C:T	50	100	0.97	0.01979
3:191994209:T:C	50	100	1	0.1736
3:191994865:G:A	50	98	1	0.173
3:191994985:C:A	50	100	1	0.173
3:191995072:G:A	50	100	1	0.03431
3:191995169:G:T	50	100	1	0.1861
3:191995197:C:T	50	100	1	0.01235
3:191995358:C:T	50	100	1	0.1603
3:191995468:T:A	50	100	1	0.173
3:191995478:C:T	50	100	1	0.2729
3:191995516:T:C	50	100	0.99	0.1737
3:191995517:G:A	50	100	1	0.2654
3:191995529:A:T	50	100	1	0.1605
3:191995530:A:T	50	100	1	0.173
3:191995572:T:C	50	100	1	0.173
3:191995709:A:T	50	100	1	0.1734
3:191995760:A:G	50	100	1	0.07262
3:191995798:T:G	50	100	1	0.1732
3:191996039:A:C	50	100	1	0.2487
3:191996151:A:C	50	100	1	0.2485
3:191996427:G:A	50	100	1	0.06191
3:191996442:A:G	50	100	0.99	0.173
3:191996575:A:G	50	96	0.99	0.1981
3:191996601:C:T	50	100	0.99	0.1603
3:191996822:T:A	50	100	1	0.01271
3:191997111:T:A	50	100	0.99	0.1861
3:191997141:T:C	50	100	0.99	0.1603
3:191997276:T:A	50	98	1	0.07044
3:191997572:C:T	50	100	1	0.03395
3:191997972:T:C	50	100	1	0.1734
3:191998360:C:G	50	100	1	0.01198
3:191998722:T:A	50	100	0.99	0.1603
3:191998800:C:T	50	100	1	0.01289
3:191998801:G:A	50	100	1	0.01253
3:191999177:A:C	50	100	1	0.07262
3:191999267:G:A	50	100	1	0.06227
3:191999824:A:T	50	100	1	0.07262
3:191999863:G:A	50	96	0.95	0.02705
3:192000003:G:A	50	100	1	0.1734
3:192000494:C:T	50	100	1	0.03395
3:192000547:G:T	50	100	1	0.1734
3:192000776:T:C	50	100	1	0.01289
3:192000788:A:G	50	100	1	0.1734
3:192000992:G:A	50	100	1	0.01289
3:192001131:A:G	50	100	1	0.01779
3:192001184:T:C	50	100	1	0.1739
3:192001240:G:A	50	100	1	0.1734
3:192001309:C:T	50	100	1	0.2487
3:192001503:G:A	50	100	1	0.1354
3:192001554:T:C	50	100	1	0.01198
3:192001781:A:T	50	100	1	0.01253
3:192001826:G:A	50	100	1	0.3426
3:192001931:A:G	49	100	1	0.1734
3:192002119:C:T	50	100	1	0.01289
3:192002283:G:C	50	100	1	0.08805
3:192002404:G:A	50	100	1	0.01344
3:192002512:A:G	50	100	1	0.3095
3:192002731:C:T	50	100	1	0.0354
3:192002857:C:G	50	100	1	0.1737
3:192003000:C:A	50	100	1	0.01198
3:192003093:T:C	50	100	1	0.1737
3:192003161:G:A	50	100	1	0.03214
3:192003225:A:G	50	100	0.98	0.1607
3:192004168:C:G	50	100	1	0.03395
3:192004244:C:T	50	100	1	0.05374
3:192004245:G:A	50	100	1	0.07044
3:192004355:A:G	50	100	1	0.4005
3:192004518:T:C	50	100	1	0.0256
3:192004529:A:G	50	100	1	0.0118
3:192004913:T:C	50	100	1	0.2676
3:192004931:T:A	50	100	0.98	0.05374
3:192004954:A:G	50	100	1	0.02342
3:192005092:T:G	50	98	0.99	0.02542
3:192005153:T:G	50	100	1	0.2564
3:192005626:A:G	50	100	1	0.1736
3:192005687:C:G	50	100	1	0.01235
3:192005841:G:A	50	100	1	0.0581
3:192005873:C:T	50	100	1	0.02015
3:192005937:G:A	50	100	0.96	0.01071
3:192006259:C:T	50	100	1	0.03195
3:192006305:G:C	50	100	1	0.232
3:192006308:T:C	50	100	0.99	0.03032
3:192006515:G:T	50	100	0.99	0.161
3:192006519:T:C	50	100	1	0.161
3:192006546:A:C	50	100	1	0.01253
3:192006865:G:T	50	96	1	0.2012
3:192007201:A:C	50	100	0.98	0.07262
3:192007216:A:T	50	100	1	0.01253
3:192007218:A:T	50	100	1	0.01598
3:192007563:G:A	50	100	0.98	0.07026
3:192007580:C:T	50	100	0.98	0.1489
3:192008331:C:T	50	100	1	0.0118
3:192008393:T:C	50	100	0.99	0.159
3:192008447:C:A	49	100	1	0.1011
3:192008469:C:T	50	100	0.99	0.2932
3:192008766:T:C	50	100	0.97	0.07008
3:192008809:G:A	50	100	0.99	0.2682
3:192008853:T:C	50	100	0.94	0.01235
3:192009156:G:A	50	100	0.98	0.05792
3:192009178:C:T	50	100	0.98	0.2139
3:192009198:A:G	50	100	0.99	0.01053
3:192009318:C:T	50	100	0.99	0.1216
3:192010419:A:T	50	96	0.98	0.4503
3:192010503:C:T	50	100	0.91	0.01816
3:192010597:C:T	50	94	0.98	0.1236
3:192010652:C:T	50	100	0.98	0.0187
3:192010804:A:G	50	98	0.98	0.02869
3:192011267:G:T	50	98	0.98	0.4753
3:192011269:A:G	50	100	0.87	0.01362
3:192011418:G:C	50	100	0.98	0.2781
3:192011642:G:T	50	100	1	0.01307
3:192011764:T:G	50	100	0.99	0.4895
3:192011955:C:T	50	100	1	0.1002
3:192011987:T:A	50	100	0.99	0.49
3:192012015:G:A	50	100	0.99	0.01144
3:192012142:G:T	50	100	0.99	0.4586
3:192012500:A:G	50	100	0.99	0.4272
3:192012771:C:T	50	100	1	0.01289
3:192012822:C:T	50	100	1	0.01289
3:192013099:A:G	50	100	0.97	0.03649
3:192013182:T:C	50	100	1	0.1002
3:192013529:A:T	50	100	1	0.06663
3:192013582:G:A	50	100	1	0.1118
3:192013624:C:A	50	100	0.97	0.0561
3:192013871:G:C	50	100	1	0.06663
3:192013980:C:T	50	100	1	0.06445
3:192014056:G:A	50	100	1	0.01271
3:192014275:A:T	50	100	0.99	0.4276
3:192014292:C:A	50	100	1	0.05156
3:192014303:G:T	50	100	1	0.4417
3:192014309:T:C	50	100	1	0.01162
3:192014430:C:T	50	100	1	0.01289
3:192014433:T:C	50	100	0.99	0.2785
3:192014434:G:A	50	100	1	0.4414
3:192014468:T:C	50	100	1	0.4414
3:192014631:C:T	50	100	1	0.4468
3:192015102:T:C	50	100	1	0.4435
3:192015176:A:G	50	100	0.97	0.03359
3:192015245:A:G	50	100	0.88	0.0138
3:192015252:A:C	50	100	1	0.01507
3:192015272:C:T	50	100	1	0.01307
3:192015490:A:G	50	100	1	0.01307
3:192015793:T:A	50	100	1	0.4439
3:192015854:A:G	50	100	1	0.01216
3:192016014:C:T	50	100	1	0.348
3:192016199:C:T	50	100	1	0.01198
3:192016394:G:A	50	100	1	0.01307
3:192016396:G:A	50	100	1	0.01271
3:192016526:C:T	50	100	1	0.4303
3:192016647:C:T	50	100	1	0.01307
3:192017466:T:G	50	100	1	0.01307
3:192017607:C:T	50	100	1	0.2785
3:192017720:T:C	50	100	1	0.4443
3:192017958:C:T	50	100	0.95	0.02669
3:192018010:C:A	50	98	0.98	0.1534
3:192018199:T:C	50	100	0.99	0.279
3:192018291:G:C	50	100	1	0.06808
3:192018577:G:C	50	100	1	0.01053
3:192018948:A:G	50	100	1	0.4459
3:192018983:A:C	50	100	1	0.1075
3:192019004:G:C	50	100	1	0.01307
3:192019141:C:G	50	100	1	0.4328
3:192019268:A:G	50	100	1	0.4328
3:192019805:G:A	50	100	1	0.01307
3:192019883:T:C	50	100	1	0.1075
3:192020009:C:T	50	100	1	0.05174
3:192020166:T:A	50	100	1	0.01307
3:192020193:C:T	50	100	1	0.01307
3:192020237:G:A	50	100	1	0.3094
3:192020283:C:A	50	100	1	0.01307
3:192020339:G:A	50	100	1	0.01307
3:192020362:A:G	50	100	1	0.06826
3:192020366:G:A	50	98	0.95	0.1251
3:192020707:C:T	50	100	0.99	0.01452
3:192020749:G:A	50	100	1	0.3811
3:192020816:A:G	50	100	1	0.01307
3:192020893:G:A	50	100	1	0.01307
3:192020956:T:G	50	100	0.99	0.2787
3:192021217:C:T	50	100	1	0.01289
3:192021276:A:G	50	100	0.96	0.03867
3:192021491:T:C	50	100	1	0.05174
3:192021522:G:A	50	100	1	0.05174
3:192021717:G:A	50	100	1	0.01307
3:192021788:C:T	50	100	1	0.06826
3:192021797:C:A	50	100	1	0.1075
3:192021813:G:A	50	100	1	0.3811
3:192021940:C:G	50	100	1	0.4464
3:192022011:A:G	50	100	1	0.05174
3:192022055:C:A	50	100	1	0.4463
3:192022134:C:T	50	88	0.7	0.05301
3:192022452:A:T	50	100	1	0.05174
3:192022703:C:G	50	100	1	0.05174
3:192022818:T:C	50	100	1	0.01688
3:192023135:A:G	50	100	1	0.06899
3:192023228:T:C	50	100	1	0.4461
3:192023291:C:G	50	100	1	0.01271
3:192023397:G:A	50	100	1	0.4461
3:192023431:A:G	50	100	1	0.4461
3:192023550:T:G	50	100	1	0.4463
3:192023566:T:C	50	100	1	0.4463
3:192023598:C:T	50	100	1	0.4463
3:192023659:T:C	50	100	1	0.01307
3:192023769:C:T	50	100	1	0.05174
3:192023911:C:G	50	100	0.99	0.4464
3:192023932:G:A	50	100	1	0.4463
3:192023992:T:C	50	100	0.99	0.3945
3:192024135:C:T	50	100	1	0.4463
3:192024315:C:T	50	100	1	0.4463
3:192024519:C:A	50	100	1	0.4463
3:192024533:G:A	50	100	1	0.3813
3:192024613:A:G	50	98	0.72	0.01344
3:192024649:G:A	50	100	1	0.3813
3:192024673:T:A	50	100	1	0.06899
3:192024847:A:T	50	100	1	0.4463
3:192025048:T:C	50	100	1	0.09804
3:192025220:C:T	50	100	1	0.4557
3:192025462:A:G	50	100	1	0.06118
3:192025486:C:T	50	100	1	0.4793
3:192025715:A:T	50	96	0.98	0.1527
3:192025738:G:T	46	76.1	0.63	0.05556
3:192025740:G:T	50	92	0.72	0.01253
3:192026086:C:T	50	100	1	0.09786
3:192026109:A:G	50	100	1	0.06845
3:192026303:G:A	50	100	1	0.1414
3:192026686:T:C	50	100	1	0.06863
3:192026743:C:A	50	100	1	0.07716
3:192026815:G:A	50	100	1	0.01307
3:192026941:G:A	50	100	1	0.01325
3:192026943:G:A	50	100	1	0.01271
3:192027222:A:G	50	100	1	0.01271
3:192027493:T:G	50	100	1	0.01362
3:192027566:C:G	50	100	1	0.05156
3:192027602:G:C	50	100	0.99	0.0118
3:192027738:A:G	50	100	1	0.3813
3:192027809:A:G	50	100	1	0.07752
3:192028147:G:A	50	100	1	0.07734
3:192028267:G:T	50	100	1	0.05211
3:192028329:A:G	50	100	1	0.06845
3:192028753:A:C	50	100	1	0.06935
3:192028933:T:G	50	100	1	0.01344
3:192029048:G:A	49	100	1	0.05156
3:192029160:T:G	50	100	1	0.01289
3:192029198:G:C	50	100	1	0.06845
3:192029269:C:T	50	100	1	0.05156
3:192029303:C:A	50	100	1	0.07734
3:192029343:G:A	50	100	1	0.01344
3:192029516:C:T	50	100	1	0.06518
3:192029648:T:C	50	100	1	0.06518
3:192029826:T:C	50	100	0.99	0.01452
3:192029959:T:C	50	100	1	0.09768
3:192029972:A:T	50	100	1	0.09041
3:192029991:A:T	50	100	0.97	0.06917
3:192030011:A:T	50	100	1	0.1038
3:192030029:A:G	50	100	1	0.1038
3:192030032:A:G	50	100	0.99	0.1038
3:192030033:C:A	50	100	1	0.1038
3:192030118:C:T	50	100	1	0.2794
3:192030124:G:A	50	100	1	0.05156
3:192030131:G:T	50	100	1	0.01362
3:192030140:G:A	50	100	1	0.09041
3:192030271:T:G	50	100	1	0.05683
3:192030283:T:C	50	100	1	0.08696
3:192030323:T:C	50	100	1	0.07335
3:192030356:A:G	50	100	1	0.3012
3:192030379:C:T	50	100	1	0.02179
3:192030508:C:T	50	100	0.99	0.1097
3:192030544:C:T	50	100	1	0.05156
3:192030605:T:C	50	100	1	0.05156
3:192030772:T:C	50	100	1	0.445
3:192030776:A:T	50	100	1	0.05156
3:192030809:A:C	50	100	1	0.05156
3:192030838:A:G	50	100	1	0.05156
3:192030983:A:G	50	100	1	0.06899
3:192031010:G:A	50	100	1	0.05156
3:192031196:G:A	50	100	0.99	0.01525
3:192031239:C:T	50	100	1	0.01525
3:192031339:T:C	50	100	1	0.08842
3:192031389:C:T	50	100	1	0.3313
3:192031409:A:T	50	98	1	0.2783
3:192031626:C:A	50	100	1	0.01979
3:192031727:T:C	50	100	1	0.01979
3:192031965:A:T	50	100	1	0.05156
3:192031979:C:A	50	100	1	0.01979
3:192032104:C:T	50	100	1	0.01307
3:192032733:G:T	50	100	1	0.2792
3:192032828:T:G	50	100	1	0.04085
3:192032908:T:G	50	100	1	0.06863
3:192032934:T:C	50	96	0.98	0.1527
3:192033017:A:G	50	100	1	0.05156
3:192033149:G:A	50	100	1	0.4354
3:192033189:T:C	50	100	1	0.06863
3:192033358:A:G	50	100	1	0.03504
3:192033406:G:A	50	100	1	0.358
3:192033581:C:G	49	100	1	0.01525
3:192033727:A:T	50	100	1	0.01525
3:192033729:A:G	50	100	1	0.03504
3:192033792:G:T	50	100	1	0.01525
3:192034047:C:T	50	100	1	0.02197
3:192034160:A:G	50	100	1	0.02197
3:192034309:A:C	50	100	1	0.01525
3:192034465:T:C	50	100	1	0.09786
3:192034468:C:A	50	100	1	0.3582
3:192034549:C:A	50	100	1	0.01525
3:192034706:G:T	50	100	0.8	0.02197
3:192034785:G:C	50	100	1	0.1095
3:192034843:G:A	50	100	1	0.08696
3:192034941:C:T	50	100	0.99	0.3001
3:192035155:A:G	50	100	1	0.05174
3:192035190:A:G	50	100	1	0.06863
3:192035250:G:A	50	100	1	0.05192
3:192035393:A:T	50	100	1	0.02179
3:192035498:C:A	50	100	1	0.02197
3:192035528:C:T	50	100	1	0.3586
3:192035539:T:C	50	100	1	0.05156
3:192035540:G:A	50	100	0.99	0.06954
3:192035546:C:T	50	100	1	0.02179
3:192035630:T:G	50	100	1	0.02179
3:192035761:T:A	50	100	0.94	0.02033
3:192036109:A:G	50	100	1	0.01525
3:192036185:G:A	50	100	1	0.06863
3:192036211:C:A	50	100	0.98	0.2776
3:192036230:C:T	50	100	1	0.01525
3:192036449:C:T	50	98	0.99	0.4216
3:192036698:A:G	50	100	1	0.02197
3:192036702:C:G	50	100	1	0.06863
3:192036733:A:G	50	100	1	0.01525
3:192036746:G:A	50	100	1	0.06863
3:192036936:T:G	50	100	1	0.01943
3:192037010:A:G	50	100	0.75	0.02215
3:192037148:A:C	50	100	1	0.01525
3:192037436:C:A	50	100	1	0.02197
3:192037477:T:C	50	100	0.92	0.02397
3:192037510:T:A	50	98	0.87	0.01434
3:192037513:G:A	50	98	0.99	0.3306
3:192037926:T:G	50	100	1	0.06954
3:192037967:C:T	50	100	1	0.06917
3:192038010:G:C	50	100	1	0.05156
3:192038107:A:G	50	100	1	0.06899
3:192038260:G:C	50	100	0.99	0.0492
3:192038851:G:T	50	100	0.99	0.01725
3:192039166:A:T	50	100	1	0.01344
3:192039176:A:G	50	100	1	0.01089
3:192039200:T:A	50	100	0.84	0.01616
3:192039241:C:T	50	100	0.94	0.0118
3:192039663:G:A	50	100	1	0.4261
3:192039666:C:T	50	100	1	0.4786
3:192039712:G:A	50	100	1	0.4326
3:192039786:C:A	50	100	0.97	0.03686
3:192039831:C:T	50	100	1	0.4326
3:192039832:G:A	50	100	1	0.0492
3:192040228:G:A	50	100	1	0.05156
3:192040563:G:A	50	100	1	0.4432
3:192040620:G:A	50	100	1	0.4432
3:192040711:C:T	50	100	1	0.4325
3:192040882:G:A	50	96	0.89	0.01471
3:192040984:G:A	50	96	0.99	0.1422
3:192041132:G:A	50	100	1	0.4323
3:192041217:A:T	50	100	1	0.2377
3:192041229:C:G	50	100	1	0.4321
3:192041295:T:C	50	100	1	0.4323
3:192041302:G:A	50	100	0.99	0.01416
3:192041402:G:A	50	100	1	0.4321
3:192041580:A:T	50	100	1	0.0216
3:192041682:G:A	43	93	1	0.4321
3:192041804:G:C	50	100	1	0.4323
3:192041858:C:A	50	100	1	0.04956
3:192041875:T:C	50	100	1	0.4323
3:192041940:C:A	50	100	1	0.07008
3:192041996:A:G	50	100	1	0.4323
3:192042136:A:G	50	98	0.94	0.02923
3:192042178:T:G	50	100	1	0.4323
3:192042540:G:A	50	100	1	0.4323
3:192042662:G:A	50	100	1	0.124
3:192042788:A:G	50	100	1	0.4323
3:192043076:A:G	50	100	0.92	0.01852
3:192043116:G:A	50	98	1	0.1247
3:192043168:T:G	50	100	0.88	0.01089
3:192043204:C:T	50	100	1	0.4323
3:192043335:C:T	50	100	1	0.4434
3:192043526:C:T	50	100	1	0.124
3:192043562:C:A	50	100	1	0.4323
3:192043609:T:C	50	100	1	0.4321
3:192043614:C:T	50	100	1	0.43120000000000003
3:192043658:G:A	50	100	1	0.4325
3:192043671:G:A	48	100	0.89	0.0512
3:192043672:A:T	50	100	1	0.4323
3:192043675:C:A	50	100	1	0.4323
3:192043875:C:G	50	100	1	0.4323
3:192043990:C:T	50	100	1	0.4435
3:192044089:G:A	50	100	1	0.01489
3:192044151:T:G	50	100	1	0.1238
3:192044349:C:T	50	100	1	0.4323
3:192044403:G:T	50	100	1	0.01271
3:192044418:G:A	50	100	1	0.4323
3:192044593:C:T	50	100	0.98	0.1236
3:192044747:C:G	50	100	1	0.4323
3:192045025:G:A	50	100	1	0.01089
3:192045064:T:C	50	100	1	0.124
3:192045421:T:G	50	100	1	0.4435
3:192045530:C:A	49	100	1	0.4239
3:192045546:T:C	49	98	1	0.4321
3:192045612:G:T	49	93.9	1	0.2377
3:192045816:A:G	50	100	1	0.124
3:192046031:C:T	49	100	1	0.4323
3:192046268:G:A	50	100	0.93	0.0216
3:192046275:C:T	50	96	1	0.4306
3:192046412:G:A	50	100	1	0.4323
3:192046509:C:A	50	100	0.93	0.01198
3:192046541:A:T	50	100	1	0.3824
3:192046585:T:C	50	100	1	0.1242
3:192046740:C:T	50	100	1	0.4323
3:192046753:G:A	50	100	1	0.03649
3:192046936:G:A	50	100	1	0.4434
3:192046938:C:G	50	100	1	0.05138
3:192046974:A:G	50	100	0.96	0.05138
3:192047067:A:G	50	100	1	0.4323
3:192047077:G:A	50	100	1	0.2377
3:192047193:C:T	50	98	1	0.07026
3:192047213:C:T	50	100	1	0.4323
3:192047292:G:A	50	100	1	0.443
3:192047434:A:G	50	100	1	0.3824
3:192047497:A:G	50	100	0.98	0.03631
3:192047624:T:A	50	100	1	0.124
3:192047803:G:T	50	100	1	0.4323
3:192048065:G:A	50	100	1	0.4321
3:192048138:A:C	50	100	1	0.4323
3:192048245:C:A	50	100	1	0.4323
3:192048266:C:T	50	100	1	0.4323
3:192048355:T:G	50	100	1	0.4323
3:192048667:T:G	50	100	1	0.4323
3:192048775:G:A	50	100	1	0.04956
3:192048787:C:A	50	100	1	0.2932
3:192049189:T:G	50	96	0.87	0.01434
3:192049564:C:T	50	100	1	0.1255
3:192049606:T:C	50	100	0.85	0.01162
3:192049686:C:T	50	100	1	0.4417
3:192049791:G:A	50	100	1	0.4419
3:192049799:A:G	50	100	1	0.4323
3:192049858:G:C	50	100	1	0.05138
3:192049899:G:A	50	100	0.99	0.4419
3:192049911:A:C	50	100	1	0.4323
3:192050057:G:T	50	100	1	0.01271
3:192050094:T:A	50	100	1	0.4419
3:192050204:A:G	50	100	1	0.4419
3:192050399:T:C	50	100	1	0.4417
3:192050404:T:C	50	100	1	0.4417
3:192050830:A:G	50	100	1	0.3825
3:192050869:A:G	50	100	1	0.4415
3:192050874:A:G	50	100	1	0.4415
3:192050913:C:T	50	100	1	0.07008
3:192051068:C:A	49	100	1	0.07008
3:192051134:T:A	50	100	1	0.09532
3:192051620:A:T	50	100	1	0.0699
3:192051627:C:T	50	100	0.99	0.01761
3:192051696:A:G	50	100	1	0.4415
3:192051884:G:A	50	100	1	0.4417
3:192051905:G:A	50	100	1	0.4417
3:192052003:C:T	50	100	1	0.4419
3:192052547:C:A	50	100	0.99	0.2936
3:192052841:G:A	50	100	1	0.4417
3:192052919:G:A	50	100	1	0.01107
3:192052956:A:T	50	98	1	0.4417
3:192052997:T:C	50	100	0.97	0.07008
3:192053035:C:G	49	100	1	0.4325
3:192053277:T:C	50	100	0.9	0.03123
3:192053320:T:C	50	96	1	0.4415
3:192053329:A:G	50	98	1	0.4414
3:192053363:T:C	50	98	1	0.3818
3:192053390:T:C	49	91.8	1	0.4419
3:192053418:G:A	47	95.7	1	0.4414
3:192053613:A:G	50	100	1	0.4419
3:192053715:A:G	50	100	1	0.1253
3:192053777:A:T	50	100	1	0.4419
3:192053779:A:C	50	100	1	0.4419
3:192053961:A:C	50	98	0.9	0.04067
3:192054084:G:A	50	100	1	0.4419
3:192054111:G:T	50	100	1	0.0699
3:192054325:G:C	50	100	1	0.4419
3:192054399:C:T	50	100	1	0.1253
3:192054478:A:G	50	100	1	0.4417
3:192054611:G:C	50	100	1	0.4417
3:192054804:G:T	50	100	1	0.4415
3:192054908:C:T	50	100	1	0.4415
3:192054922:T:C	50	100	1	0.4421
3:192054923:G:A	50	100	1	0.07407
3:192054995:G:A	50	98	0.88	0.02687
3:192055122:C:T	50	98	1	0.1253
3:192055289:A:C	50	100	0.88	0.01198
3:192055550:T:C	50	100	1	0.4419
3:192055596:G:T	50	100	1	0.4417
3:192055602:G:A	50	100	1	0.4417
3:192055649:G:C	50	100	1	0.0167
3:192055733:A:T	50	100	1	0.4421
3:192055947:G:A	50	100	1	0.4419
3:192056060:C:T	50	98	0.99	0.4423
3:192056432:A:G	50	100	1	0.06972
3:192056552:C:T	50	100	1	0.1249
3:192056584:C:T	50	100	0.85	0.01162
3:192056585:G:C	50	100	1	0.1249
3:192056614:G:A	50	100	0.99	0.02106
3:192056762:G:A	50	100	1	0.1251
3:192057019:G:T	50	98	1	0.03159
3:192057121:C:A	50	100	1	0.0955
3:192057263:C:G	50	100	1	0.02124
3:192057264:C:G	50	100	0.98	0.03831
3:192057334:G:T	50	98	0.99	0.2783
3:192057465:C:T	50	100	0.98	0.07916
3:192057719:G:T	50	98	0.91	0.134
3:192057832:G:A	50	100	0.99	0.4234
3:192057917:G:A	50	100	1	0.04956
3:192058008:A:C	50	100	0.99	0.4178
3:192058345:C:T	50	98	1	0.0207
3:192059189:A:G	50	100	1	0.1779
3:192059232:T:C	50	100	0.99	0.3929
3:192059431:A:G	50	100	1	0.03958
3:192059463:C:T	50	100	0.98	0.07407
3:192059880:C:A	50	100	1	0.03958
3:192059965:A:T	50	100	0.99	0.4252
3:192060446:C:T	50	100	0.99	0.3048
3:192060653:C:G	50	100	1	0.04993
3:192060909:A:G	50	98	0.98	0.1422
3:192061133:G:T	50	100	1	0.1229
3:192061575:G:A	50	96	0.93	0.161
3:192061767:A:G	50	100	1	0.2072
3:192061774:C:T	50	100	1	0.05029
3:192061796:A:G	50	98	1	0.2073
3:192061923:T:G	50	100	1	0.2079
3:192061970:T:C	50	100	1	0.03958
3:192062068:G:A	50	100	1	0.425
3:192062128:T:C	50	100	1	0.2081
3:192062159:C:T	50	100	1	0.4252
3:192062247:T:C	50	100	0.99	0.2081
3:192062378:C:T	50	100	1	0.4254
3:192062589:A:G	50	98	0.99	0.2079
3:192062636:G:A	50	98	1	0.4257
3:192062691:G:A	50	100	0.99	0.3649
3:192062743:A:G	50	100	0.99	0.3649
3:192062777:A:G	50	100	0.9	0.0512
3:192062858:A:C	50	100	0.99	0.3649
3:192062919:C:T	49	98	1	0.427
3:192062929:C:T	49	98	1	0.4254
3:192062985:T:C	48	100	0.91	0.03976
3:192063011:C:T	35	94.3	0.9	0.0305
3:192063017:C:T	35	94.3	0.9	0.03123
3:192063031:C:T	35	85.7	0.75	0.1104
3:192063033:C:T	39	87.2	0.79	0.1581
3:192063079:T:C	43	93	0.94	0.1627
3:192063107:T:C	37	94.6	0.77	0.07716
3:192063109:T:C	36	94.4	0.79	0.0768
3:192063111:T:C	35	91.4	0.9	0.1135
3:192063151:C:T	48	100	0.98	0.1229
3:192063622:A:G	50	100	0.9	0.0374
3:192063744:C:G	50	100	0.93	0.1451
3:192063785:G:A	50	96	0.97	0.4385
3:192063797:C:G	50	94	0.96	0.486
3:192063844:C:G	50	100	0.81	0.02033
3:192064071:G:A	50	100	0.86	0.05338
3:192064116:A:G	50	100	0.93	0.1278
3:192064271:G:A	50	100	0.98	0.4196
3:192064895:A:C	50	100	1	0.0138
3:192064914:A:T	50	100	1	0.0138
3:192065295:G:A	50	100	0.96	0.07153
3:192065374:T:C	50	100	1	0.04539
3:192065498:A:G	50	100	0.97	0.2905
3:192065589:C:T	50	100	1	0.04539
3:192065635:C:G	50	100	0.97	0.02397
3:192065929:A:C	50	100	0.99	0.03922
3:192066262:C:A	50	100	1	0.04139
3:192066686:G:C	50	100	1	0.04139
3:192066905:A:G	50	100	0.98	0.03177
3:192067286:G:A	50	100	0.96	0.03105
3:192067632:A:G	50	100	0.99	0.124
3:192067757:T:C	50	100	0.97	0.02052
3:192068013:G:C	50	100	1	0.1276
3:192068597:C:T	50	100	0.99	0.1015
3:192068712:C:T	50	100	1	0.1278
3:192068820:G:A	50	100	0.99	0.04412
3:192069080:T:C	50	100	1	0.04539
3:192069393:T:C	50	100	1	0.04539
3:192069782:C:T	50	100	0.98	0.04139
3:192069792:A:G	50	100	1	0.04139
3:192069946:C:A	50	100	0.99	0.04557
3:192069986:T:G	50	98	0.98	0.1235
3:192070430:T:C	50	100	1	0.04539
3:192070478:A:G	50	100	0.99	0.0118
3:192070771:C:T	50	100	1	0.04176
3:192070805:A:G	50	100	1	0.04139
3:192070815:A:C	50	100	1	0.1276
3:192071079:G:C	50	100	1	0.04557
3:192071114:T:C	50	100	1	0.04557
3:192071237:A:G	50	100	1	0.04975
3:192071302:G:A	50	100	1	0.03922
3:192071306:G:A	50	100	1	0.04557
3:192071321:C:T	50	100	1	0.03922
3:192071363:G:A	50	100	1	0.0846
3:192071384:T:C	50	100	0.99	0.1287
3:192071434:T:G	50	100	1	0.04139
3:192071484:G:T	48	95.8	0.99	0.04357
3:192071597:T:G	48	95.8	1	0.04611
3:192071621:C:T	48	95.8	0.84	0.05283
3:192071670:C:T	48	95.8	1	0.04575
3:192071684:G:A	48	93.8	0.94	0.08951
3:192071800:T:A	48	89.6	0.95	0.09277
3:192071879:A:G	48	100	0.95	0.04394
3:192071960:A:C	49	100	0.95	0.04267
3:192072016:C:A	50	96	1	0.04593
3:192072209:G:C	50	98	0.99	0.08515
3:192072338:G:A	50	100	1	0.04139
3:192072384:A:G	50	100	0.98	0.03577
3:192072437:G:A	50	100	1	0.03958
3:192072467:C:T	50	100	1	0.04739
3:192072507:G:C	50	100	0.96	0.04557
3:192072533:A:G	50	100	1	0.4973
3:192072543:T:A	50	100	1	0.4515
3:192072553:A:G	50	100	1	0.02233
3:192072581:A:C	50	100	1	0.08497
3:192072612:G:C	50	100	1	0.1247
3:192072617:G:A	50	98	1	0.04557
3:192072654:C:G	50	100	1	0.04557
3:192072662:A:T	50	100	1	0.04557
3:192072697:C:T	50	100	0.99	0.03577
3:192072707:T:A	50	100	1	0.0394
3:192072927:A:T	50	100	1	0.0394
3:192072930:A:G	50	100	0.99	0.335
3:192073003:G:C	50	100	1	0.4517
3:192073004:T:A	50	100	1	0.4517
3:192073051:T:C	50	100	1	0.4593
3:192073176:G:C	50	100	0.92	0.01489
3:192073185:T:G	50	100	1	0.4288
3:192073200:A:T	50	100	1	0.04557
3:192073211:G:C	50	100	1	0.0394
3:192073282:T:C	50	100	0.97	0.04702
3:192073337:C:T	50	100	1	0.0394
3:192073361:C:T	50	100	1	0.04139
3:192073423:G:T	49	100	1	0.04139
3:192073428:G:A	49	100	1	0.173
3:192073437:G:T	50	100	1	0.04139
3:192073455:C:T	50	100	1	0.4316
3:192073513:C:A	50	100	1	0.03558
3:192073517:C:T	50	100	1	0.03558
3:192073584:A:C	50	100	1	0.337
3:192073591:G:A	50	98	0.99	0.333
3:192073605:T:C	50	100	1	0.04557
3:192073651:G:A	50	100	0.98	0.03867
3:192073676:A:G	50	100	1	0.04139
3:192073677:T:C	50	100	0.98	0.04158
3:192073772:C:G	50	100	1	0.03976
3:192073877:T:G	50	100	0.99	0.04484
3:192074132:G:A	50	98	1	0.4179
3:192074229:C:G	50	100	0.99	0.1253
3:192074242:G:A	50	100	1	0.1158
3:192074315:T:G	50	98	0.98	0.2052
3:192074556:G:A	50	100	1	0.03976
3:192074609:T:A	50	100	0.99	0.03958
3:192074777:G:A	50	100	1	0.04121
3:192075255:C:T	50	100	0.98	0.124
3:192075304:T:C	50	100	0.73	0.01489
3:192075321:T:C	50	98	0.99	0.207
3:192075737:C:T	50	94	0.97	0.08315
3:192075760:T:C	50	96	0.99	0.1137
3:192075763:G:T	50	98	0.98	0.1127
3:192075767:C:T	50	98	0.96	0.1127
3:192075792:T:G	50	98	1	0.1245
3:192075851:C:G	50	100	1	0.07389
3:192076030:G:A	50	100	1	0.07571
3:192076038:G:C	50	98	1	0.4704
3:192076047:C:T	50	100	1	0.08097
3:192076076:G:A	50	100	0.99	0.1218
3:192076610:C:T	50	100	1	0.04121
3:192076744:T:A	50	100	1	0.03141
3:192076819:G:A	50	100	1	0.02487
3:192076918:C:A	50	100	0.95	0.02651
3:192077281:C:G	50	100	1	0.02487
3:192077447:T:G	50	100	0.99	0.1634
3:192077473:A:G	50	100	1	0.04121
3:192077621:C:G	50	100	1	0.02487
3:192078103:G:T	50	100	0.95	0.03976
3:192078112:T:C	50	100	1	0.04121
3:192078294:G:A	50	100	1	0.04121
3:192078411:T:C	50	100	1	0.01216
3:192078476:C:T	50	100	1	0.04121
3:192078865:C:T	50	100	0.97	0.02687
3:192079428:G:T	50	100	1	0.0354
3:192079802:C:T	50	100	1	0.02197
3:192079825:A:C	50	98	0.99	0.1699
3:192079861:T:G	50	100	1	0.0354
3:192079899:C:T	50	100	0.99	0.03994
3:192079969:C:A	50	100	1	0.03214
3:192079984:G:A	50	100	1	0.04521
3:192080252:T:C	50	100	1	0.02451
3:192080347:G:A	50	100	0.98	0.04521
3:192080530:G:T	50	100	0.99	0.1015
3:192080648:T:C	50	100	1	0.04503
3:192080858:C:T	50	100	1	0.04103
3:192081099:C:A	50	100	1	0.04503
3:192081384:A:G	50	100	1	0.04484
3:192081484:C:T	50	100	0.98	0.04593
3:192081537:T:C	50	96	0.96	0.3105
3:192081652:T:C	50	100	1	0.04067
3:192081773:G:A	50	100	1	0.04067
3:192082441:A:T	50	100	0.99	0.04103
3:192083020:T:C	50	100	0.97	0.07952
3:192083134:G:A	50	100	1	0.04031
3:192083268:G:C	50	100	1	0.04031
3:192083358:G:T	50	100	0.98	0.01906
3:192083423:C:A	50	100	1	0.04031
3:192083526:T:C	50	100	1	0.04031
3:192084040:G:A	50	100	1	0.04031
3:192084219:G:A	50	100	1	0.04031
3:192084259:T:G	50	100	1	0.04049
3:192084402:A:C	50	100	0.99	0.4316
3:192084709:G:A	50	100	0.94	0.02179
3:192084863:G:C	50	100	1	0.04031
3:192085110:G:T	50	100	1	0.08569
3:192085148:T:C	50	100	1	0.1598
3:192085200:A:C	50	100	1	0.08569
3:192085204:G:A	50	98	0.99	0.06463
3:192085266:C:G	50	100	1	0.01017
3:192085286:T:C	50	100	1	0.08569
3:192085448:C:T	49	100	1	0.08588
3:192085476:A:G	49	100	1	0.08569
3:192085506:A:G	49	98	1	0.0443
3:192085694:A:G	50	100	0.98	0.05447
3:192085742:A:G	50	100	1	0.02959
3:192085939:A:G	50	100	0.99	0.1122
3:192086070:G:A	50	100	1	0.08588
3:192086413:G:A	50	100	1	0.04031
3:192086433:G:T	50	100	1	0.08606
3:192086508:T:C	50	100	1	0.08588
3:192086598:C:T	50	98	0.99	0.4141
3:192086599:G:A	50	100	1	0.04448
3:192086791:T:C	50	100	1	0.04448
3:192087039:C:T	50	100	1	0.04448
3:192087143:C:T	50	100	1	0.04031
3:192087283:A:G	50	100	1	0.04448
3:192087305:C:T	50	100	1	0.1556
3:192087417:C:G	50	100	1	0.161
3:192087423:C:T	50	100	1	0.06463
3:192087471:C:T	50	100	0.99	0.01089
3:192087640:T:C	50	100	0.98	0.08533
3:192087923:C:A	50	100	0.99	0.04739
3:192088236:A:G	50	100	1	0.04031
3:192088363:T:C	50	100	1	0.2086
3:192088373:T:C	50	100	0.99	0.08115
3:192088375:G:A	50	100	0.97	0.1454
3:192088386:T:C	50	100	0.99	0.08115
3:192088573:C:A	50	100	1	0.04049
3:192089344:C:G	50	100	1	0.08115
3:192090006:A:G	50	100	1	0.08007
3:192090059:T:C	50	100	1	0.2086
3:192090302:G:A	50	100	1	0.08007
3:192090408:G:A	50	100	1	0.08007
3:192090554:T:A	50	100	1	0.08007
3:192090982:G:A	50	100	1	0.08007
3:192091202:C:T	50	100	1	0.07988
3:192091635:G:A	50	100	1	0.07988
3:192091675:A:G	50	100	1	0.1133
3:192091743:C:G	49	100	1	0.01144
3:192091971:G:A	50	100	1	0.1155
3:192091985:A:G	50	100	0.96	0.04194
3:192092520:C:T	50	100	1	0.04194
3:192092566:G:C	50	100	0.98	0.04739
3:192092952:A:G	50	100	0.99	0.06481
3:192093125:T:C	50	100	1	0.3223
3:192093126:A:G	50	98	1	0.331
3:192093330:C:T	50	100	1	0.07807
3:192093387:G:A	50	100	1	0.07807
3:192093405:G:A	50	100	1	0.07861
3:192093648:A:C	50	100	0.99	0.1817
3:192093789:C:T	50	100	1	0.07571
3:192093893:T:C	50	100	0.98	0.01924
3:192094038:T:C	50	100	1	0.07807
3:192094981:G:T	50	100	1	0.07807
3:192095014:G:A	50	100	0.96	0.04684
3:192095173:A:T	50	100	1	0.07807
3:192095212:C:T	50	100	1	0.06481
3:192095227:A:G	50	100	1	0.02977
3:192095629:T:A	50	100	1	0.03994
3:192095736:A:T	50	100	1	0.07807
3:192095921:T:A	50	92	0.96	0.2542
3:192096027:A:T	50	100	1	0.02977
3:192096090:C:A	50	100	1	0.07807
3:192096108:C:G	50	100	1	0.01126
3:192096208:C:T	50	100	1	0.07807
3:192096230:G:T	50	100	1	0.07807
3:192096246:A:T	50	98	1	0.03994
3:192096294:C:T	50	100	1	0.07807
3:192096613:G:A	50	100	1	0.07789
3:192096614:G:A	50	100	1	0.07843
3:192096682:C:T	50	100	1	0.07807
3:192096727:A:G	50	100	1	0.07117
3:192096791:G:T	50	100	1	0.07825
3:192097147:C:A	50	100	1	0.05501
3:192097963:C:T	50	100	0.96	0.01616
3:192098193:A:G	50	98	0.92	0.01452
3:192098357:C:T	50	100	0.98	0.4056
3:192098522:C:A	50	100	1	0.252
3:192098800:T:C	50	100	1	0.03994
3:192098939:C:T	50	100	1	0.0443
3:192098953:C:G	50	100	1	0.01126
3:192098957:C:T	50	100	1	0.03994
3:192099143:A:T	50	100	1	0.4659
3:192099237:G:A	50	100	1	0.466
3:192099264:A:G	50	100	1	0.466
3:192099318:A:G	50	100	1	0.01126
3:192099364:C:T	50	100	1	0.466
3:192099498:A:G	50	100	1	0.4936
3:192099700:A:G	50	100	0.98	0.06373
3:192100139:G:C	50	100	1	0.01616
3:192100853:G:A	50	92	0.97	0.2987
3:192101667:A:G	50	100	1	0.01126
3:192102416:C:T	50	100	1	0.04793
3:192102594:G:C	50	100	1	0.2972
3:192102929:A:T	50	100	1	0.2289
3:192102997:G:T	50	100	1	0.2972
3:192103014:G:A	50	100	1	0.05102
3:192103323:G:A	50	100	1	0.01126
3:192103643:A:G	50	100	0.96	0.04031
3:192103729:G:C	50	100	1	0.2289
3:192103883:G:A	50	100	1	0.1796
3:192103910:A:G	50	100	0.96	0.04031
3:192103937:T:C	50	100	1	0.3036
3:192104392:T:C	50	100	1	0.2473
3:192104879:A:T	50	100	1	0.408
3:192106641:G:C	50	98	1	0.3114
3:192106746:C:T	50	100	1	0.03976
3:192106852:G:A	50	100	0.97	0.0423
3:192106857:G:A	50	100	1	0.4553
3:192107149:C:G	50	100	1	0.4949
3:192107249:G:A	50	100	1	0.411
3:192107392:A:G	50	100	0.8	0.01561
3:192107598:G:C	50	98	1	0.2413
3:192107824:G:A	50	100	1	0.01126
3:192108109:A:T	50	100	1	0.03976
3:192108269:G:A	50	100	1	0.01253
3:192108339:G:A	50	100	1	0.01144
3:192108520:A:C	50	100	1	0.01126
3:192108533:C:G	50	100	1	0.01126
3:192109030:C:A	50	100	1	0.03994
3:192109211:C:G	50	100	1	0.2513
3:192109343:G:A	50	100	1	0.01126
3:192109730:T:C	50	100	1	0.01126
3:192110406:C:T	50	100	1	0.2475
3:192110504:C:T	50	100	1	0.4666
3:192110802:A:C	50	100	1	0.01126
3:192110891:A:G	50	100	0.96	0.04666
3:192110987:C:T	50	100	1	0.01126
3:192111011:A:C	50	100	0.98	0.06373
3:192111195:G:A	50	100	0.98	0.06391
3:192111298:A:G	50	100	1	0.01126
3:192111344:C:T	50	100	1	0.04503
3:192111426:G:A	50	100	0.92	0.02832
3:192111653:A:G	50	100	1	0.2416
3:192111719:C:T	50	100	1	0.03794
3:192111736:C:T	50	100	0.99	0.04103
3:192112260:G:A	50	100	0.93	0.01507
3:192112329:T:A	49	98	1	0.05592
3:192112941:G:A	50	100	1	0.1736
3:192113062:G:A	50	100	0.95	0.01489
3:192113282:T:C	50	100	1	0.04521
3:192113378:T:C	50	100	1	0.04793
3:192113542:G:A	50	100	1	0.411
3:192113914:G:A	50	100	1	0.1754
3:192114018:A:G	50	100	1	0.2787
3:192114624:C:G	50	100	0.99	0.01126
3:192114739:G:A	50	100	0.96	0.065
3:192114985:A:G	50	100	1	0.1786
3:192115352:C:T	50	100	1	0.1754
3:192115456:T:C	50	100	1	0.0512
3:192115936:A:G	50	100	0.99	0.0935
3:192115958:G:A	50	100	1	0.1754
3:192116462:T:G	50	100	1	0.1449
3:192117057:T:C	50	100	1	0.1037
3:192117160:C:T	50	100	0.99	0.02179
3:192117382:C:T	50	100	0.87	0.02106
3:192117682:A:C	50	100	1	0.03994
3:192118610:A:G	50	100	1	0.3686
3:192118870:T:C	50	100	1	0.2471
3:192119004:G:A	50	100	1	0.1543
3:192119062:T:C	50	100	0.94	0.01126
3:192119404:T:C	50	100	0.96	0.01561
3:192119412:G:A	50	100	1	0.03994
3:192120134:G:A	50	100	1	0.1772
3:192120362:G:A	50	100	0.99	0.1767
3:192120380:A:G	50	100	0.86	0.09096
3:192120388:A:G	50	100	1	0.348
3:192120434:C:T	50	100	1	0.01216
3:192120493:T:A	50	100	1	0.1752
3:192121242:T:C	50	100	1	0.2433
3:192121310:G:C	50	100	1	0.01216
3:192121539:A:C	50	100	0.99	0.01416
3:192121748:G:A	50	100	0.99	0.08152
3:192121956:A:G	50	98	0.84	0.01943
3:192122262:G:A	50	100	0.98	0.06318
3:192122568:C:A	50	100	0.97	0.04503
3:192122654:C:A	50	100	0.98	0.3395
3:192123194:A:G	50	94	0.98	0.449
3:192123840:A:G	50	100	0.99	0.01235
3:192125033:C:T	50	100	0.97	0.1859
3:192125138:C:T	50	100	0.95	0.4377
3:192125335:T:C	50	100	0.94	0.02415
3:192125456:T:C	50	98	0.88	0.1527
3:192125590:A:G	50	98	0.8	0.08569
3:192125692:C:G	50	100	0.9	0.03032
3:192125867:A:C	50	98	0.76	0.03649
3:192126029:G:A	50	90	0.84	0.3981
3:192126048:C:T	50	88	0.83	0.2217
3:192126137:T:G	50	90	0.83	0.3399
3:192126320:C:G	50	100	0.91	0.1117
3:192126351:T:C	50	94	0.88	0.3776
3:192126523:G:A	50	100	0.95	0.1881
3:192126886:T:A	50	100	0.99	0.1523
3:192126893:A:G	50	100	0.97	0.07462
3:192126927:T:C	50	100	0.97	0.061
3:192126968:C:G	50	100	0.99	0.03105
3:192127323:C:T	50	100	0.98	0.3155
3:192127493:A:G	50	100	0.9	0.02088
3:192127535:C:G	50	100	0.99	0.03105
3:192127547:G:T	50	100	0.99	0.03195
3:192127778:A:C	49	100	1	0.02596
3:192127779:A:C	50	100	1	0.0256
3:192128155:A:T	50	100	0.99	0.3105
3:192128226:G:A	50	98	0.64	0.01344
3:192128468:A:G	50	100	0.99	0.08878
3:192128480:A:C	50	100	0.99	0.4691
3:192128585:C:A	50	100	0.98	0.02233
3:192128659:G:A	50	100	0.99	0.2473
3:192128784:A:T	50	100	1	0.1521
3:192128989:C:T	50	100	0.99	0.3914
3:192129016:G:A	50	100	1	0.01216
3:192129845:G:A	50	100	0.99	0.356
3:192129906:A:T	50	100	0.99	0.356
3:192130010:C:A	50	100	1	0.1247
3:192130087:C:T	50	100	0.98	0.2473
3:192130125:A:G	50	100	0.99	0.2513
3:192130164:G:A	50	100	0.98	0.1031
3:192130347:C:A	50	100	1	0.4332
3:192130869:A:T	50	98	0.87	0.02142
3:192131152:A:T	50	100	1	0.1233
3:192131460:G:A	50	100	0.98	0.09296
3:192131462:G:T	50	100	1	0.1489
3:192131540:G:A	50	100	1	0.1523
3:192131586:C:T	50	100	1	0.3558
3:192131591:C:A	50	100	1	0.03468
3:192131702:G:T	50	100	1	0.4143
3:192132037:A:G	50	100	0.98	0.09386
3:192132262:C:T	50	100	0.99	0.4132
3:192132286:A:G	50	100	1	0.02233
3:192132544:G:C	50	100	1	0.4139
3:192132570:C:G	50	100	0.99	0.2075
3:192133041:G:A	50	100	0.99	0.4882
3:192133262:T:C	50	100	0.96	0.09132
3:192133518:A:C	50	98	0.99	0.2482
3:192133761:G:A	50	98	0.98	0.01652
3:192133904:T:G	50	98	0.99	0.366
3:192134011:C:G	50	98	0.99	0.4966
3:192134494:T:C	50	98	0.99	0.2818
3:192134503:C:A	50	100	0.92	0.04775
3:192134868:T:G	50	98	0.99	0.3678
3:192135104:C:T	50	98	0.99	0.2613
3:192135466:G:A	50	98	1	0.2818
3:192135614:A:G	50	96	0.96	0.05465
3:192135633:C:G	50	100	0.92	0.04811
3:192135638:C:G	50	100	0.92	0.04829
3:192135710:C:T	50	98	0.89	0.02269
3:192135729:T:C	50	100	0.99	0.3508
3:192135860:C:T	50	98	0.99	0.3517
3:192135974:T:A	50	98	1	0.03813
3:192136033:T:C	50	100	0.99	0.4962
3:192136047:A:C	50	100	1	0.1523
3:192136340:A:C	50	100	0.98	0.08315
3:192136686:G:A	50	100	1	0.1523
3:192136734:C:T	50	98	1	0.1485
3:192137115:C:T	50	100	1	0.02741
3:192137180:A:G	50	98	0.99	0.1518
3:192137264:C:T	50	98	0.99	0.08842
3:192137341:A:G	50	100	0.92	0.0472
3:192137355:G:A	50	90	0.79	0.06245
3:192137393:C:T	50	100	0.99	0.1142
3:192137425:T:A	50	100	1	0.155
3:192137708:T:C	50	98	0.99	0.2097
3:192137747:C:T	50	98	0.89	0.02251
3:192137772:G:T	50	100	0.99	0.3097
3:192139016:T:C	50	98	1	0.09786
3:192139077:A:C	50	100	0.99	0.1471
3:192139423:A:G	50	100	0.97	0.03776
3:192139569:A:G	50	98	0.99	0.4624
3:192139904:A:T	50	98	0.99	0.4145
3:192140332:A:G	50	98	1	0.09731
3:192141008:T:C	50	98	0.82	0.03304
3:192141128:C:A	38	81.6	0.92	0.1656
3:192141154:A:T	49	93.9	0.72	0.04121
3:192141936:T:C	50	100	0.96	0.03776
3:192142746:A:C	50	98	0.99	0.4615
3:192142919:A:G	50	96	0.99	0.3353
3:192142942:C:G	50	96	0.99	0.4628
3:192143267:C:T	48	93.8	0.95	0.1801
3:192143326:C:T	50	96	0.99	0.4624
3:192143732:A:G	50	98	1	0.4967
3:192144411:G:C	50	100	1	0.3684
3:192144572:C:T	50	100	1	0.01779
3:192144790:A:G	50	98	1	0.4971
3:192144849:A:C	50	98	1	0.4971
3:192144886:G:A	50	100	1	0.368
3:192144917:T:C	50	98	1	0.4973
3:192145028:T:G	50	98	1	0.4975
3:192145069:T:C	50	100	0.92	0.01834
3:192145195:A:G	50	96	1	0.498
3:192145690:C:T	50	100	1	0.05084
3:192145930:A:G	50	100	1	0.3669
3:192146272:A:T	50	100	0.99	0.1231
3:192146382:T:A	50	100	1	0.01144
3:192146517:C:G	50	100	1	0.1992
3:192146557:T:C	50	100	1	0.1988
3:192146589:C:T	50	100	1	0.1986
3:192146672:C:A	50	100	1	0.0236
3:192146684:T:G	50	100	1	0.01362
3:192146694:G:C	50	100	1	0.01144
3:192147113:G:C	50	100	1	0.0138
3:192147201:T:C	50	100	1	0.02142
3:192147471:A:G	50	94	0.96	0.492
3:192147523:C:T	50	94	0.96	0.4915
3:192148026:C:T	50	100	1	0.01507
3:192148036:G:A	50	100	1	0.0236
3:192148049:T:C	50	100	1	0.01126
3:192148081:A:G	50	98	0.96	0.193
3:192148783:G:A	50	94	0.96	0.07044
3:192148990:G:A	50	98	0.96	0.3399
3:192149414:C:T	48	97.9	0.96	0.3391
3:192149561:G:A	29	82.8	0.96	0.3382
3:192150089:G:A	44	100	1	0.01743
3:192150474:T:C	49	98	0.99	0.1598
3:192150592:G:T	50	94	0.97	0.3655
3:192150676:T:G	50	100	0.85	0.01852
3:192150777:T:G	50	98	0.97	0.1605
3:192150941:G:C	48	83.3	0.97	0.3473
3:192151239:A:C	50	100	1	0.01743
3:192151418:G:C	50	100	0.93	0.01906
3:192151468:C:T	43	88.4	0.9	0.1701
3:192151896:C:T	48	93.8	0.94	0.1698
3:192151908:G:A	45	91.1	0.97	0.1353
3:192152129:T:A	44	93.2	0.97	0.0915
3:192152184:T:G	42	97.6	0.98	0.1242
3:192152186:T:C	45	95.6	0.98	0.1242
3:192152564:G:T	50	98	0.99	0.1162
3:192152575:A:G	49	95.9	0.98	0.09078
3:192152611:T:C	49	98	1	0.03595
3:192152821:C:T	39	94.9	0.97	0.1727
3:192153065:G:A	47	97.9	0.93	0.03032
3:192154062:A:G	43	81.4	0.99	0.1481
3:192154268:C:G	41	78	0.96	0.2515
3:192154476:A:G	47	85.1	0.97	0.3439
3:192154491:C:T	50	98	0.96	0.1692
3:192154627:G:C	49	95.9	0.93	0.01816
3:192154659:T:C	49	89.8	0.96	0.474
3:192154664:T:G	50	98	1	0.03577
3:192154688:C:T	50	98	1	0.01071
3:192154715:A:C	48	93.8	0.97	0.08588
3:192154781:T:C	44	79.5	0.97	0.488
3:192154848:C:G	46	82.6	0.98	0.171
3:192154877:A:T	44	90.9	0.96	0.1233
3:192154884:T:C	47	78.7	0.96	0.1699
3:192154885:G:C	47	78.7	0.96	0.1703
3:192154928:C:G	44	79.5	0.97	0.4352
3:192154953:A:G	44	81.8	0.97	0.1394
3:192154958:T:C	45	84.4	0.93	0.1598
3:192155019:C:T	49	95.9	0.97	0.1812
3:192155032:G:A	50	100	1	0.03613
3:192155039:T:C	50	100	1	0.03613
3:192155088:T:C	50	100	0.95	0.04993
3:192155178:A:C	50	88	0.98	0.4415
3:192155180:G:T	50	100	0.82	0.01634
3:192155197:A:G	50	100	0.99	0.03613
3:192155204:C:G	50	100	1	0.03613
3:192155223:T:C	50	98	0.83	0.01053
3:192155237:C:T	50	98	0.98	0.09041
3:192155268:G:A	50	96	0.97	0.1156
3:192155320:G:A	50	100	0.98	0.01107
3:192155324:G:A	50	94	0.98	0.4544
3:192155435:T:C	50	98	0.99	0.2449
3:192155628:T:C	50	100	1	0.03649
3:192155701:C:T	50	98	0.98	0.1955
3:192156031:G:T	50	92	0.99	0.09477
3:192156213:G:C	50	100	0.95	0.01289
3:192156279:T:G	50	100	0.67	0.01126
3:192156460:C:T	50	100	1	0.03486
3:192156839:C:G	50	92	0.99	0.08787
3:192156903:A:G	50	100	1	0.03649
3:192156982:G:A	50	92	0.95	0.4149
3:192157081:G:C	50	100	0.96	0.1841
3:192157335:T:A	50	100	0.84	0.02397
3:192157513:A:C	50	92	0.98	0.08606
3:192157515:G:T	50	92	0.98	0.08606
3:192157552:T:C	50	96	0.98	0.2324
3:192157553:G:A	50	100	0.96	0.02796
3:192157566:G:A	50	100	1	0.03631
3:192157579:C:T	50	100	0.98	0.01434
3:192157944:C:T	50	92	0.95	0.1623
3:192158168:G:A	50	96	0.84	0.0659
3:192158231:C:A	50	94	0.84	0.248
3:192158330:T:C	49	89.8	0.6	0.06972
3:192158332:C:T	49	77.6	0.64	0.1276
3:192158425:T:C	46	84.8	0.94	0.09804
3:192158592:G:A	50	100	1	0.03304
3:192159091:T:C	50	100	0.98	0.03032
3:192159363:C:T	50	100	0.97	0.03086
3:192159458:G:A	50	100	0.96	0.06336
3:192159773:G:C	50	100	0.97	0.02288
3:192159807:C:A	50	100	0.97	0.02288
3:192159868:A:G	50	100	0.97	0.02288
3:192159896:A:T	50	100	0.97	0.02288
3:192160394:G:T	50	100	1	0.01616
3:192160467:C:T	50	100	1	0.01616
3:192160496:A:G	50	100	1	0.01634
3:192160616:C:T	50	100	0.98	0.01616
3:192160960:G:C	50	100	0.98	0.1503
3:192161021:G:A	50	100	0.98	0.1503
3:192161297:C:G	50	100	0.98	0.1511
3:192161312:G:A	50	100	0.98	0.1511
3:192161343:A:C	50	100	0.97	0.1411
3:192161448:A:G	50	100	0.91	0.04176
3:192161565:T:C	50	100	0.84	0.01652
3:192161582:A:G	50	100	0.99	0.0699
3:192161890:T:G	50	100	0.97	0.2812
3:192162283:A:G	50	98	0.95	0.3724
3:192162774:A:T	50	100	0.99	0.2694
3:192162924:G:T	50	100	0.98	0.262
3:192163092:A:G	50	100	0.98	0.2698
3:192163288:C:G	50	100	0.94	0.02524
3:192163373:T:C	50	100	0.92	0.01979
3:192163462:C:T	50	100	1	0.06935
3:192163629:A:C	50	100	0.98	0.3573
3:192163643:T:C	50	100	1	0.06935
3:192163708:G:A	50	100	1	0.06935
3:192163726:T:C	50	100	1	0.07571
3:192163874:C:T	50	100	0.99	0.02651
3:192163938:G:A	50	100	1	0.06808
3:192163952:T:C	50	100	1	0.07571
3:192164411:C:T	50	96	0.75	0.02215
3:192164505:C:G	50	96	0.75	0.02033
3:192164801:A:C	50	98	0.98	0.2596
3:192164809:A:C	50	96	0.9	0.03286
3:192164935:G:T	50	100	1	0.06826
3:192165039:A:C	50	100	1	0.07589
3:192165146:C:T	50	100	0.98	0.276
3:192165247:G:A	50	100	1	0.06954
3:192165659:T:C	50	100	0.99	0.07589
3:192165673:G:A	50	100	0.97	0.1654
3:192165762:T:G	50	100	1	0.06954
3:192165827:C:T	50	100	0.97	0.142
3:192165963:G:A	50	100	0.87	0.02378
3:192165972:G:T	50	98	0.99	0.2634
3:192165983:C:T	50	100	1	0.03867
3:192166047:C:A	50	98	0.98	0.3958
3:192166094:G:A	50	100	1	0.04375
3:192166103:C:G	50	100	1	0.04375
3:192166117:T:G	50	98	0.94	0.03359
3:192166185:G:T	50	100	1	0.03885
3:192166326:T:C	50	100	1	0.02778
3:192166341:G:A	50	100	0.87	0.02378
3:192166366:A:C	50	100	0.99	0.3081
3:192166484:G:A	50	100	0.97	0.2324
3:192166631:C:T	50	100	0.88	0.03304
3:192166654:G:A	50	98	1	0.06954
3:192166710:T:C	50	98	0.84	0.06391
3:192166809:G:A	50	98	1	0.07553
3:192166914:C:T	50	98	1	0.06935
3:192166915:A:G	50	98	1	0.07553
3:192167253:G:T	50	98	0.94	0.04248
3:192167394:T:C	50	98	1	0.1033
3:192167438:G:A	50	96	1	0.07553
3:192167759:A:T	31	96.8	0.66	0.0138
3:192167812:A:G	37	91.9	0.96	0.1812
3:192167859:T:A	50	98	0.98	0.01634
3:192167886:T:C	50	96	1	0.07553
3:192168031:C:T	50	98	0.84	0.01598
3:192168045:G:A	50	98	1	0.08588
3:192168060:T:C	50	98	1	0.08987
3:192168061:G:A	50	100	1	0.03195
3:192168315:A:G	50	100	0.96	0.3381
3:192168493:T:C	50	98	1	0.0374
3:192168563:A:T	50	98	1	0.07553
3:192168574:T:A	50	94	0.97	0.4374
3:192168664:C:A	50	100	1	0.03195
3:192168668:A:G	50	98	1	0.07553
3:192168889:G:A	50	98	1	0.07553
3:192168952:A:T	50	100	0.96	0.3377
3:192168960:C:A	50	100	0.96	0.187
3:192169082:T:A	50	98	1	0.06935
3:192169106:C:T	50	98	1	0.06935
3:192169152:C:A	50	100	0.99	0.02796
3:192169244:A:G	50	100	0.96	0.171
3:192169252:A:T	50	98	0.99	0.07534
3:192169278:C:T	50	100	0.99	0.02796
3:192169289:C:T	50	98	0.99	0.0748
3:192169322:C:G	50	98	1	0.06899
3:192169515:C:T	50	98	0.83	0.01271
3:192169596:T:G	50	100	0.98	0.02651
3:192169720:G:A	50	98	0.88	0.1026
3:192169731:C:T	50	98	0.98	0.07335
3:192169770:G:A	50	98	0.98	0.07916
3:192169838:A:G	50	98	1	0.07335
3:192169846:A:C	50	98	1	0.07335
3:192169854:G:T	50	98	0.98	0.07898
3:192169971:T:C	50	96	0.98	0.08188
3:192170081:G:A	50	98	0.99	0.08134
3:192170132:T:C	50	98	1	0.07571
3:192170186:G:A	49	91.8	0.91	0.4964
3:192170209:G:C	49	79.6	0.84	0.2979
3:192170241:T:C	50	80	0.87	0.4247
3:192170276:C:T	50	98	1	0.03758
3:192170293:A:G	50	98	0.99	0.0374
3:192170334:C:G	50	96	0.93	0.3695
3:192170381:G:A	50	98	1	0.03722
3:192170663:G:A	50	100	1	0.04321
3:192170748:C:T	50	100	1	0.03686
3:192170781:A:G	50	98	0.99	0.08533
3:192170840:G:T	50	98	0.95	0.1946
3:192170895:C:G	50	100	1	0.04321
3:192170929:G:A	50	100	0.83	0.01307
3:192170933:C:T	50	100	1	0.04321
3:192171132:A:G	50	94	0.92	0.08025
3:192171147:C:T	50	98	0.98	0.03758
3:192171181:A:G	50	94	0.92	0.08025
3:192171295:C:T	50	100	0.89	0.05501
3:192171321:C:T	50	100	1	0.04321
3:192171338:T:C	50	100	1	0.04321
3:192171394:C:T	50	100	0.89	0.05519
3:192171395:G:A	50	100	1	0.04321
3:192171471:T:C	50	100	0.96	0.04321
3:192171473:T:C	50	100	0.96	0.04339
3:192171705:C:T	50	100	1	0.04321
3:192171734:G:A	50	100	1	0.04339
3:192171768:T:C	50	100	1	0.03704
3:192171947:T:A	49	100	0.98	0.02887
3:192172128:T:G	50	100	1	0.04339
3:192172161:A:G	49	93.9	0.93	0.08243
3:192173334:A:G	50	98	0.9	0.07916
3:192173529:T:C	50	96	0.95	0.0797
3:192174122:T:C	50	100	1	0.04357
3:192174307:C:T	50	98	0.88	0.01017
3:192174554:A:C	50	100	1	0.04357
3:192174569:C:T	50	100	0.96	0.03794
3:192174684:A:T	50	100	0.97	0.04357
3:192174779:C:T	50	100	0.92	0.03286
3:192174889:T:C	50	100	0.99	0.0276
3:192175049:C:T	50	100	0.97	0.07426
3:192175159:C:T	50	100	0.99	0.04339
3:192175221:C:T	50	98	0.97	0.2794
3:192175271:T:C	50	100	1	0.04339
3:192175297:C:T	50	100	1	0.04339
3:192175323:T:C	50	100	0.96	0.3217
3:192175422:G:A	50	100	0.97	0.1999
3:192175548:T:G	50	100	1	0.04321
3:192175798:C:A	50	100	1	0.04303
3:192175953:C:G	50	100	0.99	0.04303
3:192175971:C:T	50	98	0.99	0.06209
3:192176107:T:G	50	100	0.96	0.2309
3:192176266:C:T	50	100	0.98	0.07407
3:192176282:C:T	50	100	0.97	0.04285
3:192176283:A:G	50	100	0.97	0.04285
3:192176309:T:C	50	100	1	0.03667
3:192176321:C:T	50	100	0.97	0.04285
3:192176398:G:A	50	100	0.88	0.0167
3:192176461:C:T	50	100	1	0.03667
3:192176493:C:A	50	100	0.97	0.04285
3:192176603:G:T	50	100	0.97	0.04285
3:192176889:A:G	50	100	0.94	0.08442
3:192176890:C:A	50	100	0.93	0.0906
3:192176916:A:G	50	100	0.96	0.04285
3:192177446:C:T	50	100	0.99	0.01598
3:192177447:G:A	50	100	0.91	0.03831
3:192178349:A:C	50	100	0.99	0.09513
3:192178741:G:A	50	100	0.99	0.0797
3:192178752:C:A	50	100	0.99	0.07988
3:192178916:T:C	50	94	0.94	0.2763
3:192179429:G:A	50	94	0.93	0.2495
3:192179446:A:G	50	98	0.9	0.02705
3:192179808:G:A	50	98	1	0.2511
3:192179982:C:T	50	96	1	0.08824
3:192180004:G:C	50	100	1	0.1505
3:192180509:A:T	50	100	0.99	0.0797
3:192181378:G:C	50	94	0.88	0.04394
3:192181636:T:G	50	100	0.97	0.02669
3:192181995:C:T	50	100	1	0.09713
3:192182421:C:T	50	100	0.83	0.02705
3:192182598:T:C	50	100	1	0.1068
3:192182649:A:C	50	100	1	0.1068
3:192182709:G:A	50	100	1	0.07916
3:192183125:G:A	50	100	1	0.1068
3:192183528:C:G	50	100	1	0.154
3:192183834:T:C	50	98	1	0.2821
3:192184669:G:C	50	100	1	0.1035
3:192184734:C:T	50	100	1	0.1097
3:192184828:G:A	50	100	0.87	0.01216
3:192185427:C:T	50	100	1	0.1097
3:192185713:A:C	50	100	0.78	0.0699
3:192185858:A:T	49	98	1	0.07843
3:192185876:A:G	50	100	0.98	0.02651
3:192186479:A:G	50	100	0.93	0.02705
3:192186748:T:G	50	100	1	0.1033
3:192187269:T:C	50	100	1	0.1033
3:192187562:T:C	50	100	0.99	0.02651
3:192187607:C:A	50	100	1	0.1069
3:192188347:T:C	50	100	0.99	0.03014
3:192188449:G:A	50	100	0.99	0.02651
3:192188527:A:T	50	100	0.89	0.0276
3:192188557:G:A	50	100	0.89	0.02869
3:192188630:G:A	50	100	0.99	0.2896
3:192189102:T:G	50	100	0.89	0.02923
3:192189146:T:C	50	100	0.9	0.01017
3:192189160:C:A	50	100	0.93	0.02723
3:192189232:C:T	50	100	1	0.09114
3:192189591:C:G	50	100	0.93	0.02723
3:192190215:T:A	50	100	1	0.01198
3:192190289:A:C	50	100	1	0.01198
3:192190299:T:C	50	100	0.87	0.01598
3:192190620:T:C	50	100	0.76	0.01017
3:192190697:C:G	50	100	0.88	0.01652
3:192190926:C:T	50	100	1	0.1026
3:192191359:A:G	50	100	0.99	0.02651
3:192191370:T:C	50	100	0.99	0.01198
3:192191413:T:C	50	100	1	0.01216
3:192191511:C:A	50	100	1	0.1561
3:192192761:A:G	50	100	1	0.02306
3:192192869:T:C	50	100	0.99	0.02651
3:192193109:G:C	50	100	0.99	0.02651
3:192193205:C:T	50	100	1	0.09985
3:192193256:A:G	50	100	1	0.01017
3:192193455:G:T	50	100	1	0.01071
3:192194014:C:T	50	98	1	0.09985
3:192194015:G:A	50	100	0.82	0.05084
3:192194150:A:G	50	100	0.82	0.02015
3:192194313:C:T	50	98	1	0.1866
3:192194779:C:T	50	94	0.9	0.2259
3:192194939:C:G	50	100	0.99	0.01888
3:192195081:C:T	50	98	0.91	0.02578
3:192195285:G:A	50	100	0.99	0.08642
3:192195299:G:A	50	100	0.99	0.07607
3:192195307:T:C	50	100	0.99	0.07607
3:192195446:T:C	50	100	0.99	0.09368
3:192195582:G:A	50	100	1	0.02052
3:192195588:T:G	50	100	1	0.02052
3:192195606:T:C	50	100	0.82	0.01507
3:192195870:C:T	50	100	0.9	0.01253
3:192196001:T:C	50	100	1	0.02052
3:192196340:C:A	50	100	1	0.01053
3:192196374:T:C	50	100	1	0.01035
3:192196923:A:G	50	100	1	0.01053
3:192197027:A:G	50	100	0.98	0.0768
3:192197039:G:C	50	100	1	0.01035
3:192197082:T:A	50	100	1	0.01035
3:192197141:G:A	50	100	0.79	0.03776
3:192197237:G:A	50	100	1	0.01035
3:192197389:G:A	50	100	1	0.03776
3:192197457:T:C	50	100	1	0.01035
3:192197585:C:T	50	100	1	0.01017
3:192197659:T:G	50	100	0.98	0.08624
3:192197806:C:T	50	100	0.79	0.01035
3:192197934:G:A	50	100	0.98	0.08624
3:192197943:C:T	50	96	0.98	0.1837
3:192198184:G:A	50	94	0.88	0.2175
3:192198399:T:C	50	100	1	0.01017
3:192198407:A:C	50	98	0.82	0.01126
3:192198655:A:T	50	100	0.88	0.02923
3:192198930:C:T	50	100	0.97	0.1227
3:192199175:A:G	50	100	0.98	0.2286
3:192199302:T:C	50	100	0.99	0.01888
3:192199579:T:C	50	100	0.9	0.03613
3:192199758:C:T	50	100	0.98	0.02487
3:192199808:C:T	50	100	0.96	0.0256
3:192199935:C:G	50	100	0.72	0.02633
3:192199987:C:A	50	100	1	0.02288
3:192200045:A:G	50	100	0.99	0.2865
3:192200055:T:G	50	100	0.99	0.2767
3:192200069:C:T	50	100	0.96	0.03558
3:192200171:A:T	50	98	0.9	0.0345
3:192200174:A:T	50	98	0.97	0.1267
3:192200662:G:A	50	100	0.97	0.05882
3:192200869:G:T	50	100	0.84	0.02633
3:192200895:G:C	50	100	1	0.02288
3:192201578:G:A	50	100	0.95	0.02524
3:192201666:T:C	50	100	0.97	0.07589
3:192201946:A:G	50	98	1	0.08932
3:192202091:C:T	50	100	1	0.02288
3:192202187:A:G	50	98	0.99	0.1088
3:192202349:C:T	50	100	1	0.02288
3:192202428:G:A	50	100	0.96	0.03558
3:192202625:C:T	50	100	0.74	0.02106
3:192202720:C:T	50	100	0.97	0.05864
3:192203397:T:C	50	98	0.99	0.2863
3:192203422:T:C	50	100	0.97	0.01888
3:192203478:T:C	50	100	0.97	0.061
3:192203590:T:C	49	91.8	0.92	0.2948
3:192203652:T:C	50	100	0.84	0.01017
3:192203763:C:G	50	100	0.96	0.1383
3:192203795:G:A	50	100	0.96	0.02505
3:192203811:C:G	50	100	0.96	0.061
3:192204141:G:C	50	98	1	0.08914
3:192204198:C:T	50	100	0.97	0.07589
3:192204231:C:T	50	100	1	0.01053
3:192204842:C:A	50	100	0.94	0.06191
3:192204852:G:T	50	100	0.69	0.01253
3:192204870:T:C	50	98	0.95	0.1176
3:192204941:C:T	50	100	0.82	0.01398
3:192205024:C:T	50	100	0.88	0.02269
3:192205676:T:A	50	100	0.89	0.03468
3:192205850:C:G	50	94	0.89	0.2809
3:192205882:A:C	50	98	0.82	0.05792
3:192205893:T:C	50	100	0.83	0.02451
3:192206015:T:A	50	100	0.88	0.06935
3:192206236:C:T	50	98	0.73	0.03649
3:192206402:C:T	49	98	0.85	0.1075
3:192206643:A:G	50	98	0.76	0.04412
3:192206825:A:C	50	82	0.73	0.2023
3:192206855:T:A	50	98	0.79	0.04793
3:192206856:C:G	50	98	0.8	0.04811
3:192207411:T:A	50	96	0.85	0.3976
3:192208271:C:T	50	100	0.85	0.05065
3:192209000:T:C	50	100	0.85	0.0167
3:192210245:T:G	50	100	0.79	0.01253
3:192210676:C:T	50	100	0.79	0.01235
3:192210914:G:C	50	98	0.84	0.0728
3:192210993:C:A	50	100	0.83	0.03522
3:192211033:C:T	50	100	0.92	0.06718
3:192211187:G:C	50	100	0.88	0.03486
3:192211486:C:T	50	98	0.9	0.1048
3:192211488:C:T	50	98	0.9	0.1046
3:192211489:A:G	50	98	0.9	0.1048
3:192211491:T:C	50	98	0.9	0.1046
3:192211492:C:T	50	98	0.9	0.1051
3:192211495:G:A	50	98	0.89	0.1048
3:192211507:G:C	50	98	0.9	0.1048
3:192211512:G:A	50	98	0.9	0.1055
3:192211553:G:C	50	98	0.95	0.01452
3:192211575:C:A	50	98	0.89	0.1369
3:192211632:G:A	50	96	0.94	0.08624
3:192211651:C:T	50	98	0.93	0.08097
3:192211995:C:T	50	98	0.96	0.4383
3:192212255:T:C	50	100	0.96	0.04829
3:192212343:G:C	50	100	0.92	0.07444
3:192212399:G:A	50	98	0.96	0.4633
3:192212690:G:A	50	100	0.98	0.3891
3:192212700:A:G	50	100	0.81	0.01325
3:192212853:G:A	50	100	0.99	0.03649
3:192212977:T:C	50	100	0.99	0.388
3:192214167:G:A	50	100	0.94	0.01561
3:192214343:A:T	50	100	1	0.04866
3:192214529:T:G	50	100	1	0.3878
3:192215007:C:A	50	100	0.75	0.0207
3:192215217:T:C	50	100	1	0.4497
3:192215632:G:A	50	100	1	0.402
3:192216185:C:T	50	100	1	0.3876
3:192216397:T:C	50	100	1	0.01543
3:192216726:T:G	50	100	1	0.01416
3:192217040:G:A	50	100	1	0.3878
3:192217332:G:T	50	100	1	0.3954
3:192217449:C:T	50	100	1	0.03704
3:192218113:G:A	50	100	0.99	0.05646
3:192218291:G:A	50	100	0.99	0.05628
3:192218695:G:C	50	100	1	0.03359
3:192218808:T:A	50	100	1	0.01634
3:192218960:G:C	50	100	1	0.05011
3:192219354:G:C	50	100	1	0.3878
3:192219450:C:A	50	100	1	0.3878
3:192220648:G:C	50	100	0.99	0.3931
3:192220942:C:A	50	100	1	0.03704
3:192221070:A:C	50	100	1	0.01416
3:192221448:A:C	50	100	1	0.4539
3:192221798:C:A	50	100	1	0.05011
3:192221861:A:G	50	100	1	0.01634
3:192221876:G:A	50	100	1	0.01071
3:192221946:A:G	50	100	1	0.06808
3:192222057:A:G	50	100	1	0.06808
3:192222127:G:A	50	100	0.99	0.3878
3:192222667:T:C	50	100	0.99	0.4539
3:192222733:C:T	50	100	1	0.01071
3:192223691:T:C	50	100	1	0.06463
3:192223860:A:T	50	100	0.87	0.01489
3:192224071:G:C	50	100	1	0.04793
3:192224184:G:A	50	100	0.91	0.02324
3:192224602:A:C	50	100	0.91	0.01325
3:192225789:C:T	50	100	0.99	0.0374
3:192225883:G:A	50	100	0.91	0.01344
3:192226266:T:C	50	100	0.99	0.3896
3:192227337:G:T	50	100	0.99	0.3891
3:192227623:A:G	50	100	0.96	0.05065
3:192227745:G:A	50	100	0.91	0.01344
3:192227861:C:A	50	100	1	0.03359
3:192228002:G:A	50	100	1	0.04793
3:192228300:C:T	50	100	0.91	0.01198
3:192228512:T:A	50	100	1	0.04793
3:192228602:T:C	50	100	1	0.1358
3:192228818:A:G	50	100	1	0.03359
3:192229166:T:A	50	94	0.97	0.1035
3:192229167:T:A	50	88	0.96	0.4316
3:192229168:A:T	50	100	0.94	0.06409
3:192229666:T:C	50	98	0.95	0.1518
3:192230025:T:G	50	100	1	0.06463
3:192230107:A:G	50	100	1	0.04793
3:192230213:A:G	50	100	0.93	0.01325
3:192230276:T:G	50	96	0.97	0.02669
3:192230462:C:T	50	100	0.92	0.01307
3:192230660:C:A	50	100	0.99	0.4686
3:192230736:T:C	50	100	1	0.01071
3:192231161:C:G	50	98	0.94	0.03595
3:192231186:A:T	50	100	1	0.03359
3:192231203:G:T	50	100	0.94	0.03649
3:192231733:G:A	50	100	1	0.05029
3:192231813:G:A	50	98	0.78	0.01398
3:192232016:C:A	50	100	1	0.03722
3:192232300:T:C	50	100	0.99	0.4555
3:192232731:C:T	50	100	1	0.4784
3:192232922:A:G	50	100	0.99	0.3891
3:192233163:T:G	50	100	1	0.05901
3:192233518:C:A	50	100	1	0.01707
3:192233719:T:C	50	98	0.64	0.01325
3:192233777:C:T	50	100	0.99	0.3893
3:192234716:G:A	50	100	1	0.04811
3:192235231:C:T	50	100	1	0.01071
3:192235368:C:T	50	98	1	0.03885
3:192235507:A:G	50	100	0.97	0.01307
3:192235744:A:C	50	100	0.98	0.05864
3:192236250:A:G	50	100	1	0.01071
3:192237731:G:T	50	100	1	0.01089
3:192237733:A:G	50	100	1	0.05029
3:192238174:C:G	50	100	1	0.01071
3:192238330:G:A	50	100	1	0.4695
3:192238765:A:G	50	100	1	0.02324
3:192239220:A:G	50	100	1	0.3985
3:192239363:A:T	50	98	0.99	0.01271
3:192239501:A:T	50	100	1	0.05029
3:192239982:G:A	50	100	1	0.01071
3:192239986:A:G	50	100	1	0.05029
3:192240000:A:G	50	100	1	0.05029
3:192241152:G:A	50	100	1	0.04811
3:192241529:A:G	50	100	1	0.04811
3:192241558:G:T	50	100	1	0.05882
3:192241936:C:T	50	100	1	0.3889
3:192242304:G:A	49	100	1	0.3885
3:192242341:T:C	50	100	1	0.03722
3:192242419:G:C	50	100	1	0.01071
3:192242663:A:T	50	100	1	0.4768
3:192243463:A:G	50	100	1	0.03722
3:192243669:A:T	50	100	1	0.02142
3:192243749:C:T	50	100	1	0.03232
3:192243825:C:A	50	100	1	0.04811
3:192244102:G:A	50	100	0.77	0.01997
3:192244462:T:C	50	100	1	0.02142
3:192246386:G:A	50	100	1	0.3891
3:192246430:C:G	50	100	1	0.01053
3:192246450:A:T	50	100	0.79	0.1017
3:192246712:C:T	50	100	1	0.01344
3:192246774:A:G	50	100	1	0.03195
3:192246827:A:C	50	100	1	0.01216
3:192247044:G:A	28	78.6	0.65	0.02923
3:192247239:A:G	50	100	1	0.01906
3:192247596:C:T	50	100	1	0.01362
3:192247635:T:C	50	100	1	0.01344
3:192247682:A:T	50	100	1	0.01344
3:192248091:C:T	50	100	1	0.01344
3:192248121:T:A	50	100	1	0.01344
3:192248338:T:C	50	98	0.88	0.02342
3:192248671:A:G	50	100	1	0.01344
3:192248858:T:C	50	100	1	0.04811
3:192248912:C:T	50	100	1	0.4646
3:192248951:A:T	50	96	0.62	0.01489
3:192248988:C:G	50	100	1	0.469
3:192249520:T:A	49	100	1	0.4726
3:192249579:T:C	50	100	1	0.01053
3:192250072:C:T	50	100	1	0.02306
3:192250169:G:A	50	100	1	0.02306
3:192250433:A:C	50	100	1	0.01071
3:192250481:C:A	50	100	1	0.02306
3:192250482:A:G	50	100	1	0.4726
3:192250521:T:A	50	100	1	0.02306
3:192250601:C:A	50	100	0.93	0.09568
3:192250677:C:T	50	98	0.96	0.1679
3:192250787:G:T	50	100	1	0.01325
3:192250796:T:A	50	100	1	0.0463
3:192251126:G:A	50	100	1	0.02306
3:192251304:A:G	50	100	1	0.0158
3:192251358:G:A	50	100	1	0.02306
3:192251393:G:T	50	100	1	0.01053
3:192251451:A:G	50	100	0.99	0.3893
3:192251702:T:C	50	100	1	0.02306
3:192251760:A:T	50	100	1	0.01053
3:192251843:G:A	50	100	1	0.05138
3:192251980:G:A	50	100	1	0.01344
3:192252489:A:G	49	95.9	0.84	0.01144
3:192252539:G:T	50	100	0.88	0.01452
3:192252634:A:G	50	100	1	0.02306
3:192253050:G:A	50	98	0.84	0.03468
3:192253177:C:A	50	100	1	0.03849
3:192253824:A:T	50	100	1	0.01053
3:192253870:A:G	50	100	0.65	0.01434
3:192254056:C:T	50	100	0.99	0.4553
3:192254183:C:T	50	100	1	0.0374
3:192254247:C:T	50	100	0.93	0.01307
3:192254463:T:C	50	100	1	0.0158
3:192254562:G:A	50	100	1	0.02306
3:192255380:A:T	50	100	0.99	0.4352
3:192255509:G:A	50	100	1	0.03849
3:192255911:T:C	50	100	0.93	0.01652
3:192255982:G:C	50	100	1	0.05029
3:192255995:C:T	50	100	1	0.02306
3:192256186:C:T	50	100	1	0.0158
3:192256323:C:A	50	100	1	0.02306
3:192256345:G:T	50	100	1	0.0158
3:192257253:T:C	50	100	1	0.01307
3:192257363:A:G	50	100	1	0.01307
3:192257479:G:A	50	100	1	0.3876
3:192257554:C:T	50	100	0.99	0.05011
3:192257567:C:T	50	100	1	0.03849
3:192258221:G:A	50	98	0.96	0.1062
3:192258235:A:G	50	100	0.99	0.4642
3:192258553:T:G	50	100	1	0.02306
3:192258658:A:G	50	98	0.9	0.05937
3:192258844:T:C	50	100	1	0.03359
3:192258986:C:T	50	100	1	0.4706
3:192259290:G:C	50	100	1	0.4704
3:192259389:T:C	50	100	1	0.02306
3:192259735:G:T	50	100	1	0.02306
3:192260219:C:T	50	100	1	0.4704
3:192260968:G:C	50	100	1	0.3954
3:192261035:G:C	50	100	0.89	0.03304
3:192261243:A:C	50	100	1	0.3956
3:192261696:A:G	50	100	1	0.02251
3:192261697:C:T	50	100	1	0.02251
3:192261701:G:A	50	100	1	0.01053
3:192262354:C:A	50	100	1	0.0158
3:192262355:A:G	50	100	1	0.02306
3:192262460:T:C	50	100	1	0.02306
3:192262545:G:A	50	100	0.86	0.03177
3:192263536:A:T	50	100	0.97	0.0118
3:192263683:A:C	50	100	1	0.03704
3:192263878:T:C	50	100	1	0.3876
3:192263941:T:C	50	100	1	0.03704
3:192264157:C:T	50	100	1	0.0158
3:192264171:A:G	50	100	1	0.3871
3:192264172:T:A	50	100	1	0.03704
3:192264293:C:A	50	100	1	0.0158
3:192264525:C:T	50	100	1	0.03849
3:192264883:C:T	50	98	0.97	0.3146
3:192265040:C:T	50	100	1	0.03704
3:192265156:T:C	50	100	1	0.03704
3:192265295:G:A	50	100	1	0.03704
3:192265632:T:A	50	100	0.97	0.05029
3:192265940:G:A	50	98	0.66	0.01325
3:192265971:C:T	50	100	1	0.03704
3:192266328:T:C	50	100	1	0.01126
3:192266748:C:A	50	100	1	0.03704
3:192266903:A:C	50	100	1	0.04031
3:192266962:G:A	50	100	0.98	0.3359
3:192267010:T:C	50	100	1	0.01053
3:192267262:C:T	50	100	1	0.03704
3:192267317:T:C	50	100	1	0.4031
3:192267377:G:A	50	98	1	0.03377
3:192267617:C:T	50	100	1	0.03704
3:192267735:T:G	50	100	1	0.04031
3:192267750:C:T	50	100	0.96	0.01398
3:192269161:A:G	50	100	1	0.4564
3:192269497:G:A	50	100	0.88	0.0345
3:192270062:G:A	50	100	1	0.02633
3:192270110:C:T	50	100	1	0.4564
3:192271056:A:G	50	100	1	0.4265
3:192271230:C:T	50	100	1	0.4254
3:192271356:T:C	50	100	0.99	0.4023
3:192271434:A:G	50	100	1	0.03377
3:192271505:C:G	50	100	1	0.4254
3:192271587:C:T	50	100	1	0.4023
3:192271838:T:A	50	100	0.8	0.01525
3:192271853:A:G	50	100	1	0.4256
3:192272027:G:A	50	100	1	0.04303
3:192272605:C:T	50	100	1	0.4023
3:192272783:A:G	50	100	1	0.01053
3:192272786:G:T	50	100	1	0.4021
3:192273364:A:T	50	100	1	0.4207
3:192273677:T:C	50	100	0.99	0.4426
3:192273887:G:A	50	100	1	0.04285
3:192274065:C:G	50	100	0.97	0.04993
3:192274138:A:G	50	100	1	0.4199
3:192274256:C:A	50	100	1	0.4207
3:192274487:G:A	50	100	1	0.04285
3:192274534:C:A	50	100	1	0.4777
3:192274949:T:C	50	100	1	0.4207
3:192275072:A:C	50	100	1	0.4205
3:192275207:T:C	50	100	0.94	0.01017
3:192275365:T:C	50	100	1	0.4207
3:192275410:T:C	50	100	1	0.4207
3:192275642:C:T	50	100	1	0.03468
3:192275832:C:T	50	100	1	0.4268
3:192275867:A:G	50	100	1	0.4207
3:192275935:C:A	50	100	1	0.4207
3:192276086:A:C	50	100	1	0.4129
3:192276506:A:G	50	100	0.98	0.04993
3:192276632:A:T	50	100	1	0.01071
3:192277606:A:G	50	98	0.97	0.2678
3:192277631:C:T	50	98	0.97	0.2676
3:192277767:T:C	50	100	1	0.4348
3:192277794:G:A	50	100	1	0.01144
3:192277847:T:C	50	100	1	0.4359
3:192277954:G:A	50	100	0.98	0.4083
3:192278413:T:C	50	100	0.99	0.449
3:192278990:T:C	50	100	0.99	0.4601
3:192279092:A:G	50	100	1	0.4283
3:192279423:C:T	50	100	1	0.4261
3:192280024:A:G	50	100	1	0.04049
3:192280368:C:T	50	100	1	0.01071
3:192280446:T:G	50	100	0.99	0.4695
3:192280877:A:G	50	100	1	0.01071
3:192280918:C:T	50	100	1	0.4991
3:192281336:G:A	50	100	1	0.4355
3:192281652:T:C	50	100	0.99	0.4363
3:192281763:A:C	50	98	1	0.4355
3:192282101:T:C	50	100	0.99	0.4357
3:192282139:A:G	50	100	0.99	0.4297
3:192282321:A:T	50	100	0.99	0.4486
3:192282889:T:C	50	98	0.84	0.06082
3:192282966:A:G	50	100	0.99	0.4354
3:192283005:T:C	50	100	0.99	0.4354
3:192283148:C:T	50	100	0.99	0.4354
3:192283259:A:G	50	100	0.99	0.4751
3:192283590:A:G	50	98	0.84	0.06064
3:192284255:C:T	50	100	0.9	0.01107
3:192285583:T:C	50	100	1	0.4359
3:192286090:G:C	50	100	0.99	0.408
3:192286199:G:A	50	100	0.98	0.4078
3:192286360:A:C	50	100	0.95	0.03722
3:192286846:A:T	50	100	1	0.03976
3:192287002:G:C	50	100	0.99	0.408
3:192287182:C:A	50	98	0.99	0.4671
3:192287347:C:T	50	100	1	0.4423
3:192287437:C:T	50	100	1	0.4423
3:192287541:A:G	50	100	1	0.4759
3:192288570:C:A	50	98	1	0.4602
3:192288710:G:A	50	98	1	0.4599
3:192288794:T:C	50	98	0.99	0.0138
3:192288817:T:C	50	100	1	0.4759
3:192288892:A:G	50	100	1	0.4759
3:192288904:C:T	50	100	1	0.4424
3:192288915:T:G	50	100	0.85	0.01398
3:192289224:C:T	50	100	0.91	0.01235
3:192289287:A:T	50	100	1	0.03976
3:192289330:A:C	50	100	0.94	0.01797
3:192289409:G:A	50	98	0.88	0.02342
3:192289421:G:A	50	100	1	0.443
3:192289503:G:A	50	100	0.93	0.01035
3:192289558:T:C	50	100	1	0.4766
3:192289686:T:G	50	100	1	0.4766
3:192290242:T:C	50	98	1	0.4615
3:192290288:A:G	50	100	1	0.04285
3:192290424:A:G	50	100	0.99	0.4085
3:192291639:A:G	50	98	0.98	0.01253
3:192291727:C:A	50	100	1	0.4764
3:192291775:T:C	50	100	1	0.4764
3:192292118:C:G	50	100	1	0.03976
3:192292169:G:A	50	100	0.99	0.443
3:192292424:C:T	50	100	0.87	0.01398
3:192292932:C:T	50	100	0.99	0.4735
3:192292975:A:T	50	98	0.99	0.4597
3:192293022:C:T	50	98	1	0.01525
3:192293028:C:T	50	98	0.99	0.01271
3:192293192:T:C	50	100	1	0.03322
3:192293449:G:A	50	100	0.98	0.439
3:192294092:C:T	50	100	0.82	0.01107
3:192294103:T:C	50	94	0.97	0.4971
3:192294220:T:C	50	100	0.97	0.04158
3:192294234:A:T	50	96	0.98	0.4938
3:192294294:G:T	50	96	0.98	0.4519
3:192294722:T:C	50	100	0.94	0.0394
3:192295332:G:A	50	100	1	0.01035
3:192295907:A:G	50	100	0.97	0.04176
3:192296066:T:C	49	95.9	0.97	0.01924
3:192296228:A:T	50	100	0.92	0.04176
3:192296229:T:A	49	100	0.97	0.04121
3:192296272:G:A	50	100	0.94	0.0374
3:192296302:C:T	50	98	1	0.01307
3:192296332:C:T	50	98	0.94	0.4243
3:192296348:C:T	50	100	0.97	0.04121
3:192296566:T:C	50	100	0.97	0.04121
3:192298185:A:G	50	100	0.97	0.0394
3:192298799:A:G	50	100	0.62	0.02941
3:192299024:C:T	50	98	0.93	0.05501
3:192299791:C:T	50	100	0.88	0.01688
3:192300191:T:C	50	100	0.95	0.04012
3:192300522:T:G	50	100	0.9	0.01053
3:192300727:C:T	50	96	0.94	0.04303
3:192300791:C:T	50	100	0.96	0.02996
3:192300795:G:T	50	94	0.79	0.217
3:192300857:G:A	50	90	0.82	0.4365
3:192300943:G:A	50	98	0.97	0.01253
3:192301051:A:G	50	98	0.88	0.4323
3:192301203:G:C	50	96	0.93	0.1371
3:192301537:T:C	50	98	0.96	0.04611
3:192301581:A:G	50	94	0.95	0.3419
3:192301608:G:A	50	96	0.94	0.1721
3:192301963:C:T	50	100	0.98	0.01325
3:192302006:A:G	50	100	0.97	0.3551
3:192302058:G:T	50	100	0.69	0.03086
3:192302099:C:T	50	100	1	0.01906
3:192302114:A:G	50	100	0.99	0.01507
3:192302134:C:T	50	100	0.86	0.01235
3:192302139:C:T	50	100	0.94	0.03105
3:192302266:G:T	50	98	0.96	0.1525
3:192302482:T:C	50	100	1	0.01652
3:192302511:T:C	50	100	0.97	0.0955
3:192302557:A:G	50	100	0.98	0.3689
3:192302628:C:A	50	100	1	0.01906
3:192302706:G:T	50	100	1	0.01652
3:192302787:T:C	50	100	0.91	0.03322
3:192302792:G:C	50	100	0.92	0.02977
3:192302839:C:T	50	100	0.95	0.1374
3:192303274:G:A	50	100	1	0.01652
3:192303286:T:C	50	100	0.98	0.356
3:192303304:G:A	50	100	1	0.01652
3:192303631:G:A	50	100	0.95	0.03123
3:192303828:G:C	50	100	1	0.01652
3:192303851:C:A	50	100	1	0.01652
3:192303865:A:G	50	100	1	0.01652
3:192303992:T:G	50	100	1	0.01652
3:192304055:A:G	50	100	1	0.01652
3:192304111:C:T	50	100	1	0.01652
3:192304188:C:A	50	100	0.95	0.03123
3:192304210:G:A	50	100	1	0.01652
3:192304312:C:T	50	100	0.95	0.03123
3:192304360:T:C	50	100	1	0.01652
3:192304414:T:C	50	100	1	0.01652
3:192304507:G:T	50	100	1	0.01906
3:192304756:A:G	50	100	0.99	0.01507
3:192305065:G:A	50	100	1	0.01652
3:192305414:G:A	50	100	1	0.04775
3:192305446:T:C	50	100	1	0.0374
3:192305679:A:T	50	86	0.76	0.1914
3:192305727:G:A	50	100	1	0.02941
3:192305900:G:T	47	100	1	0.0167
3:192305922:A:G	50	100	1	0.0167
3:192305923:T:G	50	100	1	0.0167
3:192306078:C:T	50	100	0.98	0.3528
3:192306225:A:G	50	100	0.96	0.1703
3:192306781:A:G	50	100	1	0.04085
3:192307286:G:A	50	100	0.94	0.04085
3:192307527:T:C	50	100	1	0.04085
3:192308015:G:A	50	100	1	0.01997
3:192308106:A:G	50	100	0.97	0.09604
3:192308184:C:T	50	100	0.99	0.08969
3:192308198:C:G	50	100	0.86	0.02124
3:192308296:T:C	50	100	0.95	0.03123
3:192308335:G:A	50	100	1	0.04067
3:192308423:A:G	50	100	1	0.04085
3:192308553:G:C	50	100	0.96	0.03123
3:192308562:C:T	50	100	0.99	0.08987
3:192308691:A:G	50	100	0.98	0.0118
3:192308716:A:T	50	100	1	0.01906
3:192308775:T:C	50	100	0.99	0.08987
3:192308785:C:T	50	100	0.98	0.3693
3:192309391:A:G	50	100	1	0.0167
3:192309409:C:T	50	100	1	0.02179
3:192310160:C:T	50	100	0.72	0.01816
3:192310215:T:C	50	100	1	0.0167
3:192310302:G:A	50	100	0.95	0.03831
3:192310323:T:C	50	100	0.85	0.02869
3:192310372:A:T	50	100	1	0.02941
3:192310401:T:C	50	100	1	0.04067
3:192310688:C:T	50	100	1	0.0167
3:192310833:C:T	50	100	1	0.04085
3:192310881:C:T	50	100	0.98	0.3698
3:192310937:C:T	50	100	1	0.01924
3:192311106:G:T	50	100	1	0.04067
3:192311190:C:T	50	100	1	0.04067
3:192311326:T:C	50	100	1	0.04067
3:192311449:A:T	50	100	1	0.05737
3:192311508:G:T	50	100	1	0.03903
3:192311656:C:A	50	100	1	0.03903
3:192311676:T:C	50	100	1	0.02941
3:192311809:A:T	50	100	0.98	0.3533
3:192312257:A:G	50	100	1	0.04049
3:192312317:G:T	50	100	1	0.04049
3:192312440:C:A	50	100	1	0.04049
3:192312505:A:T	50	100	0.99	0.04049
3:192312510:T:C	50	100	1	0.04049
3:192312555:A:C	50	100	1	0.0167
3:192312815:A:G	50	100	0.97	0.08896
3:192312916:G:C	50	100	1	0.04049
3:192313443:T:C	50	100	1	0.01906
3:192313511:C:T	50	100	1	0.04067
3:192313820:C:T	50	100	1	0.04067
3:192313868:T:C	50	100	0.97	0.0886
3:192313928:G:A	50	100	1	0.04067
3:192313978:T:G	50	98	0.97	0.01289
3:192314000:C:T	50	100	1	0.01906
3:192314054:C:T	50	100	1	0.03903
3:192314259:T:A	50	100	1	0.03885
3:192314461:C:T	50	100	1	0.01906
3:192314596:G:A	50	100	1	0.04067
3:192314605:C:G	50	100	1	0.03885
3:192314638:C:T	50	100	0.93	0.03849
3:192314982:C:T	50	100	1	0.04049
3:192315109:A:C	50	100	1	0.0167
3:192315231:C:T	50	100	0.96	0.08842
3:192315258:C:T	50	100	0.96	0.08842
3:192315304:A:G	50	100	1	0.01906
3:192315548:G:A	50	100	1	0.03885
3:192315577:C:G	50	100	1	0.04049
3:192315594:G:A	50	100	0.98	0.0118
3:192315739:T:A	50	100	1	0.03885
3:192315859:T:C	50	100	1	0.01979
3:192315955:C:T	50	98	0.94	0.1008
3:192316228:C:T	50	100	1	0.01943
3:192316230:G:C	50	100	0.94	0.09895
3:192316249:G:A	50	100	1	0.02106
3:192316253:G:A	50	100	1	0.01943
3:192316282:T:C	50	100	1	0.01943
3:192317135:G:C	50	98	0.93	0.1058
3:192317482:G:A	50	100	0.97	0.01906
3:192318122:G:A	50	100	0.83	0.01053
3:192318912:T:C	50	100	0.98	0.4063
3:192318964:G:C	50	100	0.95	0.01961
3:192319783:T:G	50	98	0.98	0.3902
3:192319816:C:T	50	100	1	0.01525
3:192319839:T:C	50	98	0.99	0.3902
3:192320365:A:C	50	98	0.99	0.3902
3:192320386:C:T	50	98	0.99	0.3902
3:192321273:A:G	50	100	1	0.01543
3:192321468:C:T	50	100	0.94	0.01271
3:192321512:C:A	50	98	0.72	0.01852
3:192321532:C:A	50	100	1	0.0207
3:192321798:G:C	50	100	0.97	0.226
3:192321900:T:C	50	100	1	0.01307
3:192322099:G:A	50	100	0.94	0.01107
3:192322695:G:A	50	100	0.99	0.386
3:192322805:A:G	50	100	0.98	0.01325
3:192322843:C:A	50	100	1	0.01307
3:192323170:G:A	50	100	0.97	0.0167
3:192323405:C:T	50	100	0.97	0.0167
3:192323519:C:T	50	100	0.92	0.01652
3:192323528:T:A	50	100	0.98	0.3992
3:192323603:C:A	50	100	0.98	0.06318
3:192323634:C:T	50	100	0.97	0.04648
3:192323732:T:C	50	100	0.98	0.3195
3:192323787:C:T	50	100	0.96	0.0167
3:192323832:C:T	50	100	0.98	0.06318
3:192323916:T:C	50	100	0.98	0.06336
3:192324070:C:T	50	100	0.98	0.06336
3:192324151:C:G	50	100	0.98	0.06354
3:192324158:C:T	50	100	0.98	0.06373
3:192324270:T:C	50	100	1	0.01525
3:192324394:T:C	50	100	0.99	0.3201
3:192324427:T:C	50	100	0.98	0.06354
3:192324544:T:C	50	100	0.98	0.06354
3:192324551:C:T	50	100	0.98	0.06354
3:192324852:C:T	50	100	1	0.04684
3:192324980:C:G	50	100	0.98	0.06373
3:192325140:G:A	50	100	0.99	0.3595
3:192325271:C:T	50	100	1	0.06264
3:192325273:A:G	50	100	1	0.06264
3:192325327:C:T	50	100	1	0.04757
3:192325331:C:T	50	100	1	0.06427
3:192325444:G:C	50	100	1	0.4228
3:192325557:G:A	50	100	1	0.0207
3:192325689:G:A	50	100	1	0.3348
3:192326052:C:A	50	100	1	0.01543
3:192326060:C:T	50	98	0.79	0.11
3:192326173:A:G	50	100	0.97	0.04684
3:192326193:A:G	50	100	1	0.2938
3:192326367:T:A	50	100	0.9	0.01507
3:192326470:C:A	50	100	1	0.01543
3:192326529:G:A	50	100	0.93	0.01943
3:192326555:G:T	50	100	0.92	0.01089
3:192326695:C:T	50	100	1	0.3602
3:192327180:G:A	50	100	1	0.01543
3:192327291:T:C	50	100	1	0.01561
3:192327337:T:C	50	100	1	0.2968
3:192327423:C:G	50	100	1	0.0207
3:192327572:C:A	50	100	1	0.01543
3:192327824:T:C	50	100	0.99	0.4316
3:192327867:T:C	50	100	1	0.03159
3:192328073:G:A	50	100	0.95	0.01198
3:192328076:A:G	50	100	0.95	0.08097
3:192328087:C:A	50	100	1	0.01543
3:192328193:T:C	50	98	0.99	0.429
3:192328259:C:T	50	100	1	0.01543
3:192328528:T:G	50	100	0.97	0.2411
3:192328782:A:G	50	100	0.96	0.3433
3:192329025:G:A	50	100	0.98	0.07371
3:192329314:G:A	50	100	0.98	0.07371
3:192329396:T:C	50	100	0.92	0.01089
3:192329408:T:C	50	100	1	0.01307
3:192329636:A:C	50	100	0.99	0.1013
3:192330181:T:C	50	100	0.91	0.01089
3:192330292:A:C	50	100	0.99	0.02088
3:192330472:G:A	50	100	0.92	0.2369
3:192331127:T:C	50	100	0.9	0.2367
3:192331334:A:C	50	100	1	0.1117
3:192331718:C:T	50	98	0.99	0.02687
3:192331826:C:T	50	100	1	0.112
3:192331974:G:A	50	100	0.99	0.08097
3:192332116:C:A	50	100	0.99	0.1113
3:192332434:A:C	50	100	0.99	0.02469
3:192332691:A:C	50	100	0.99	0.09132
3:192332705:A:G	50	100	0.99	0.02288
3:192332766:C:T	50	100	0.99	0.09132
3:192332767:A:C	50	100	0.99	0.1362
3:192332933:G:A	50	100	0.99	0.0915
3:192332943:T:C	50	100	0.99	0.02324
3:192333054:G:A	50	100	0.93	0.02651
3:192333244:T:A	50	100	0.99	0.0915
3:192333402:A:C	50	100	0.96	0.02088
3:192333609:T:C	50	100	0.98	0.09187
3:192333625:C:A	50	100	0.99	0.01325
3:192333647:A:G	50	100	0.98	0.02324
3:192333669:C:G	50	100	0.96	0.02088
3:192333843:A:G	50	100	0.96	0.02106
3:192333846:C:T	50	100	0.96	0.02633
3:192333925:C:T	50	100	0.97	0.108
3:192334123:C:T	50	100	0.93	0.01471
3:192334313:G:C	50	100	0.99	0.01307
3:192334570:C:T	50	100	0.94	0.08043
3:192334617:T:C	50	100	0.96	0.02015
3:192334719:T:G	50	100	0.94	0.01997
3:192334776:A:G	50	100	0.92	0.02052
3:192335326:C:T	50	98	0.76	0.02869
3:192335607:C:T	50	98	0.83	0.02251
3:192335710:T:C	49	100	0.78	0.0118
3:192336138:T:C	48	91.7	0.86	0.08333
3:192336324:A:G	50	96	0.85	0.09858
3:192336452:G:A	50	96	0.92	0.4129
3:192336529:G:A	50	94	0.88	0.2008
3:192336677:C:T	50	100	0.88	0.01126
3:192336845:T:A	50	94	0.92	0.07934
3:192336856:A:G	50	100	0.88	0.01162
3:192336896:T:C	50	100	0.87	0.02124
3:192336898:C:A	50	100	0.86	0.01071
3:192337216:C:T	50	96	0.94	0.4532
3:192337361:T:C	50	92	0.96	0.4274
3:192337408:C:G	50	100	0.87	0.01107
3:192337463:T:C	50	96	0.79	0.09205
3:192337535:C:T	50	100	0.9	0.02124
3:192337622:T:A	50	92	0.96	0.4276
3:192337628:T:G	50	100	0.89	0.01053
3:192337832:A:G	50	90	0.96	0.4272
3:192338054:G:T	50	100	0.95	0.0216
3:192338203:C:A	50	94	0.93	0.07952
3:192338420:A:T	50	98	0.95	0.2329
3:192338560:C:T	50	98	0.95	0.0748
3:192338764:G:A	50	88	0.88	0.2211
3:192338904:T:C	50	100	0.87	0.03595
3:192338911:A:G	50	98	0.8	0.01507
3:192339006:T:G	50	98	0.84	0.01126
3:192339179:A:C	50	100	0.92	0.1013
3:192339213:C:T	50	88	0.89	0.258
3:192339219:G:A	50	92	0.92	0.3773
3:192339401:A:T	50	98	0.97	0.2322
3:192339422:C:A	50	100	0.9	0.01289
3:192339529:A:T	50	94	0.95	0.3333
3:192339872:C:T	50	98	0.96	0.2587
3:192340030:T:C	50	100	0.93	0.02778
3:192340505:T:C	50	100	0.92	0.03068
3:192341165:C:T	50	100	1	0.03105
3:192341183:A:T	50	100	1	0.03159
3:192341455:G:A	50	100	0.99	0.3168
3:192341708:A:G	50	100	1	0.02306
3:192341771:C:T	50	100	0.94	0.04866
3:192341940:C:T	50	100	1	0.3175
3:192341973:G:A	50	100	1	0.2378
3:192342046:T:C	50	100	1	0.2144
3:192342228:T:C	50	100	1	0.01688
3:192342294:A:G	50	100	1	0.3177
3:192342455:A:C	50	100	0.99	0.03903
3:192342487:T:C	50	100	0.99	0.03922
3:192342683:G:A	50	100	0.96	0.01725
3:192342822:C:T	50	100	0.99	0.3655
3:192342893:T:C	50	100	0.99	0.3731
3:192342945:T:C	50	100	0.99	0.3401
3:192343082:T:A	50	100	1	0.03903
3:192343306:A:G	50	100	1	0.03922
3:192343326:A:C	50	100	1	0.2146
3:192343544:A:G	50	100	1	0.2235
3:192343819:T:C	50	96	0.9	0.04248
3:192344017:A:T	50	100	1	0.01652
3:192344102:T:C	50	100	1	0.03903
3:192344292:T:C	50	100	1	0.03922
3:192345204:G:A	50	98	0.98	0.3168
3:192345839:A:C	50	100	0.99	0.254
3:192346116:A:G	50	100	1	0.2306
3:192346571:A:C	50	100	0.99	0.2306
3:192346620:T:C	50	100	0.99	0.1189
3:192346697:A:G	50	100	1	0.02288
3:192346750:G:A	50	100	1	0.03903
3:192347363:G:T	50	100	1	0.02288
3:192347637:A:T	50	100	0.99	0.2126
3:192347823:C:T	50	100	0.98	0.4693
3:192348113:C:T	50	100	0.93	0.01561
3:192348114:G:A	50	100	1	0.2335
3:192348171:G:A	50	100	1	0.2337
3:192348214:C:T	50	100	1	0.4648
3:192348240:G:A	50	100	1	0.2224
3:192348507:C:T	50	100	1	0.467
3:192348514:G:A	50	100	1	0.2168
3:192348955:A:G	50	100	1	0.02306
3:192349114:C:T	50	100	0.99	0.01561
3:192349173:A:C	50	100	0.99	0.2333
3:192349777:G:A	50	100	1	0.466
3:192349794:G:C	50	100	0.99	0.03903
3:192349963:A:G	50	98	0.99	0.429
3:192349978:C:T	50	98	0.98	0.2162
3:192350383:T:C	50	100	1	0.02306
3:192350438:G:A	50	100	0.99	0.2515
3:192350785:T:C	50	100	0.99	0.08442
3:192350846:G:A	50	98	0.99	0.3455
3:192351167:C:A	50	100	0.99	0.2159
3:192351292:T:C	50	100	0.99	0.281
3:192351577:G:C	50	98	0.99	0.4109
3:192351765:G:A	50	100	0.97	0.01398
3:192352020:A:G	50	98	1	0.3239
3:192352486:C:T	50	100	1	0.378
3:192352553:A:C	50	100	0.99	0.4248
3:192352798:T:G	50	100	1	0.4248
3:192352956:T:C	50	100	1	0.02251
3:192353111:C:T	50	100	0.99	0.06264
3:192353274:C:T	50	100	1	0.01979
3:192353503:A:G	50	100	1	0.2342
3:192353514:C:T	50	98	0.97	0.06536
3:192353518:C:T	50	98	0.98	0.06282
3:192353976:T:G	50	100	0.98	0.06245
3:192354276:T:A	50	100	0.95	0.08715
3:192354413:C:T	50	100	0.98	0.3117
3:192354737:G:A	50	98	0.99	0.2869
3:192354953:A:G	50	100	0.98	0.352
3:192354989:C:T	50	100	0.99	0.3197
3:192356279:C:T	50	100	1	0.2331
3:192356393:G:A	50	100	1	0.2333
3:192356884:G:A	50	100	0.98	0.07843
3:192356929:T:G	50	100	0.95	0.01489
3:192356945:G:T	50	100	0.98	0.07988
3:192356968:G:A	50	100	1	0.0187
3:192356996:T:C	50	100	0.94	0.01616
3:192357245:A:G	49	100	0.99	0.07208
3:192357352:T:C	50	100	0.99	0.08515
3:192357696:G:A	50	100	0.93	0.02433
3:192357742:T:A	50	100	0.98	0.07861
3:192358590:A:C	50	100	0.98	0.07843
3:192358710:T:C	50	96	0.82	0.01434
3:192358910:T:A	50	100	0.99	0.2373
3:192359044:A:G	50	100	1	0.02106
3:192359178:G:A	50	100	0.99	0.2084
3:192359428:C:T	50	100	0.99	0.2068
3:192359731:G:T	50	100	0.99	0.2369
3:192360974:A:C	49	100	0.99	0.3618
3:192361098:C:T	49	100	1	0.2872
3:192361429:C:T	50	100	0.92	0.0492
3:192361607:C:T	50	100	0.98	0.07952
3:192361609:A:G	50	100	1	0.01561
3:192362043:G:A	50	100	0.99	0.443
3:192362125:A:G	50	100	0.95	0.01489
3:192362162:T:C	50	100	0.99	0.3346
3:192362247:T:A	50	100	0.97	0.09659
3:192362345:G:C	50	98	0.98	0.04993
3:192362467:T:C	50	100	1	0.0158
3:192362791:A:G	50	100	0.87	0.02723
3:192363097:G:C	49	98	0.98	0.35
3:192363297:G:A	50	100	1	0.2318
3:192363309:G:A	50	100	0.99	0.4468
3:192363359:C:T	50	100	0.97	0.01416
3:192364293:T:C	50	100	0.98	0.4168
3:192364913:C:T	50	100	1	0.2643
3:192365116:C:T	50	100	0.98	0.2117
3:192365188:C:T	50	100	1	0.2375
3:192365270:A:C	50	100	1	0.02197
3:192365449:C:T	50	86	0.76	0.09005
3:192365552:T:C	50	100	0.98	0.4149
3:192365688:G:T	50	100	0.88	0.01053
3:192365774:C:T	50	100	0.98	0.3054
3:192365790:G:A	50	100	0.98	0.2111
3:192365825:A:G	50	100	0.99	0.2674
3:192365937:G:A	50	100	1	0.07244
3:192365993:A:C	50	96	0.97	0.4114
3:192366206:G:A	50	100	0.87	0.03068
3:192366322:G:A	50	100	0.96	0.07371
3:192366683:G:A	50	100	0.7	0.01452
3:192367267:A:G	50	100	0.99	0.2633
3:192367535:C:T	50	100	0.99	0.2475
3:192367900:G:A	50	100	0.99	0.2556
3:192367917:G:A	50	100	0.98	0.1127
3:192368151:T:C	50	100	0.99	0.4582
3:192368302:C:T	50	100	0.98	0.4579
3:192368495:A:G	50	100	0.99	0.4546
3:192368809:T:G	50	100	1	0.07226
3:192368855:T:A	50	100	0.99	0.2311
3:192369190:G:A	50	100	1	0.07226
3:192369495:T:G	50	100	0.99	0.4582
3:192369647:C:A	50	100	0.99	0.07226
3:192369785:G:A	50	100	0.98	0.2166
3:192369962:C:T	50	100	0.99	0.2516
3:192370004:G:A	50	100	1	0.01561
3:192370736:G:T	50	100	0.97	0.2821
3:192370873:C:T	50	100	0.96	0.08606
3:192371069:A:G	50	100	0.99	0.2375
3:192371389:A:G	50	100	0.95	0.2972
3:192371757:A:G	50	100	0.98	0.1209
3:192371855:T:A	50	100	0.96	0.274
3:192371887:C:T	50	98	0.96	0.1681
3:192372397:A:T	49	100	0.92	0.1111
3:192372399:A:T	50	100	0.93	0.08824
3:192372556:G:A	50	98	0.94	0.159
3:192372575:G:A	50	98	0.96	0.1151
3:192372825:T:C	50	100	0.95	0.2515
3:192372826:G:A	50	100	0.7	0.01416
3:192372835:A:T	50	100	0.95	0.2743
3:192372941:T:C	50	98	0.95	0.1144
3:192372953:T:C	50	100	0.95	0.3337
3:192373062:C:T	50	100	0.92	0.08497
3:192373369:G:A	50	100	0.93	0.08551
3:192373791:C:T	50	100	0.93	0.282
3:192373881:G:A	50	100	0.89	0.01561
3:192374086:C:T	50	100	0.88	0.09423
3:192374175:C:T	50	100	0.93	0.2382
3:192374288:A:G	50	98	0.92	0.3322
3:192374528:A:G	50	94	0.89	0.1512
3:192374704:A:G	50	100	0.84	0.08333
3:192374851:G:T	50	98	0.86	0.2947
3:192375125:T:A	50	90	0.83	0.1885
3:192375152:C:G	50	100	0.84	0.02959
3:192375167:T:C	50	100	0.84	0.01271
3:192375206:T:C	50	88	0.8	0.1943
3:192375429:C:T	50	88	0.76	0.09368
3:192375507:C:T	50	88	0.72	0.1845
3:192375992:C:A	50	98	0.79	0.01089
3:192376025:G:A	50	100	0.74	0.03159
3:192376094:G:C	50	90	0.66	0.1049
3:192376186:A:G	49	87.8	0.79	0.4127
3:192376317:T:C	50	94	0.82	0.1776
3:192376608:T:C	50	98	0.84	0.08715
3:192376779:T:C	50	98	0.81	0.01235
3:192376827:T:C	50	98	0.88	0.1031
3:192376955:T:C	50	98	0.9	0.3301
3:192377254:A:T	50	100	0.77	0.01107
3:192377281:G:A	50	98	0.89	0.1327
3:192377309:C:T	50	100	0.84	0.0158
3:192377322:C:T	50	100	0.92	0.183
3:192377446:T:C	50	94	0.88	0.1977
3:192377493:A:G	50	98	0.84	0.1122
3:192377982:G:A	45	91.1	0.91	0.2318
3:192378044:T:C	45	97.8	0.71	0.01979
3:192378264:T:C	50	98	0.85	0.1084
3:192378284:T:C	49	89.8	0.93	0.4535
3:192378352:C:G	50	98	0.97	0.02397
3:192378879:T:C	50	100	0.97	0.06427
3:192379107:A:G	50	100	0.99	0.02288
3:192379122:A:G	50	100	0.98	0.0216
3:192379478:T:C	50	100	0.82	0.01961
3:192379479:C:T	49	100	0.9	0.0118
3:192379575:C:T	50	100	0.66	0.01834
3:192379892:T:C	50	100	0.96	0.09786
3:192380230:T:G	50	100	0.96	0.09786
3:192380320:T:C	50	100	0.98	0.03141
3:192380374:G:A	50	98	0.86	0.0138
3:192380577:T:C	50	100	0.86	0.02832
3:192381522:C:T	50	100	0.82	0.02251
3:192381648:T:C	50	100	0.98	0.0216
3:192381773:G:A	50	94	0.93	0.4733
3:192382338:T:C	50	94	0.74	0.06718
3:192382490:C:T	50	100	0.98	0.02197
3:192382650:A:G	50	96	0.84	0.1162
3:192383156:C:T	50	98	0.97	0.01089
3:192383323:A:G	50	100	0.94	0.01271
3:192383480:G:T	50	100	0.94	0.01271
3:192383610:A:T	50	100	0.97	0.01289
3:192383956:G:A	50	100	0.98	0.02124
3:192384344:T:C	50	98	0.94	0.4818
3:192384352:C:T	50	96	0.94	0.4383
3:192384422:C:A	50	100	0.78	0.03504
3:192384471:G:C	50	100	0.78	0.03486
3:192384621:T:G	50	100	0.84	0.03885
3:192384666:G:A	50	98	0.89	0.01216
3:192385005:T:C	50	100	0.99	0.01616
3:192385078:G:A	50	100	0.98	0.02106
3:192385244:C:T	50	100	0.98	0.01616
3:192385478:T:C	50	98	0.83	0.03377
3:192385487:C:T	50	100	0.98	0.03885
3:192385841:C:T	50	100	0.88	0.01525
3:192385916:C:T	50	98	0.95	0.02142
3:192386149:C:T	50	98	0.99	0.02052
3:192386936:A:C	50	100	0.9	0.1641
3:192387264:C:A	50	100	0.99	0.01616
3:192387266:T:G	50	98	0.92	0.3789
3:192387649:T:G	50	98	0.68	0.01489
3:192387790:T:C	50	100	0.98	0.04557
3:192387854:T:G	50	100	0.99	0.01616
3:192388242:C:T	50	100	0.99	0.01707
3:192388243:A:G	50	98	0.95	0.3778
3:192388435:T:C	50	100	0.83	0.05882
3:192390274:G:A	50	98	0.9	0.08152
3:192390345:A:G	50	98	0.7	0.01471
3:192390594:G:T	50	100	0.97	0.01253
3:192390846:T:A	50	100	0.69	0.03686
3:192392189:C:T	50	98	0.95	0.4172
3:192392849:T:G	50	100	0.99	0.01616
3:192392968:A:G	50	96	0.94	0.3747
3:192392972:T:C	50	100	0.98	0.01289
3:192393016:G:A	50	94	0.93	0.2901
3:192393144:A:G	50	100	0.9	0.03086
3:192393258:A:C	50	100	0.97	0.01289
3:192393899:G:A	50	100	0.82	0.0158
3:192394026:C:G	50	100	0.89	0.03086
3:192394147:T:C	50	100	0.96	0.01289
3:192394484:T:C	50	100	0.92	0.03577
3:192394583:C:A	50	100	0.96	0.01289
3:192394614:T:C	50	96	0.83	0.1698
3:192394900:C:T	50	100	0.95	0.01144
3:192395129:T:A	50	96	0.9	0.4735
3:192395274:A:C	50	96	0.82	0.1146
3:192395525:A:T	50	100	0.75	0.04466
3:192396088:G:A	50	98	0.68	0.02542
3:192396497:C:A	50	98	0.83	0.03522
3:192396844:G:A	50	90	0.76	0.1127
3:192397087:T:C	50	94	0.89	0.01707
3:192398034:T:A	50	96	0.88	0.1585
3:192398606:T:C	50	94	0.75	0.1705
3:192398619:T:A	50	92	0.9	0.1596
3:192398811:G:A	50	96	0.74	0.1647
3:192399858:C:T	50	98	0.76	0.01325
3:192399898:C:G	50	90	0.84	0.2605
3:192400307:A:G	50	96	0.81	0.2266
3:192400455:G:A	50	100	0.79	0.02033
3:192400664:G:A	50	100	0.9	0.05556
3:192400975:G:T	50	88	0.87	0.3056
3:192400989:G:A	50	98	0.66	0.01162
3:192401593:T:C	50	100	0.88	0.05211
3:192401747:A:G	50	96	0.92	0.3012
3:192401784:T:C	50	96	0.9	0.1826
3:192401848:T:C	50	100	0.88	0.05229
3:192402034:T:C	50	100	0.89	0.05229
3:192402184:A:C	50	94	0.93	0.3016
3:192402210:A:C	50	100	0.92	0.05574
3:192402531:T:G	50	98	0.7	0.01816
3:192402644:C:A	50	100	0.89	0.05211
3:192403159:A:T	50	94	0.93	0.3021
3:192403460:G:A	50	100	0.97	0.05301
3:192403474:C:A	50	100	0.91	0.04648
3:192403754:A:T	50	100	0.95	0.04757
3:192403819:C:T	50	100	0.86	0.01725
3:192403903:G:A	50	100	0.9	0.01071
3:192403922:C:T	50	100	0.96	0.04938
3:192404967:G:A	50	98	0.86	0.0138
3:192405856:C:G	50	100	0.89	0.01398
3:192406609:A:C	50	98	0.74	0.01725
3:192406635:A:G	50	98	0.91	0.183
3:192407086:T:A	50	100	0.93	0.04702
3:192407620:C:A	50	98	0.91	0.1747
3:192407640:G:C	50	100	0.89	0.04702
3:192407979:A:G	50	96	0.9	0.4619
3:192408871:A:G	50	100	0.82	0.0492
3:192408968:G:T	50	96	0.84	0.2182
3:192409030:A:G	50	100	0.82	0.04684
3:192409198:G:T	50	98	0.79	0.1171
3:192409717:A:G	50	98	0.9	0.3016
3:192410616:T:C	50	98	0.93	0.1665
3:192410682:T:C	50	98	0.93	0.1667
3:192410915:T:C	50	98	0.88	0.2128
3:192411257:C:A	50	100	0.73	0.04466
3:192411264:G:A	50	100	0.73	0.04466
3:192411553:T:G	50	96	0.93	0.1661
3:192411659:T:C	50	100	0.72	0.05065
3:192412023:T:C	50	98	0.75	0.01271
3:192412142:A:G	50	98	0.92	0.2291
3:192412206:T:C	50	96	0.9	0.2925
3:192412578:A:T	50	96	0.8	0.2387
3:192413164:T:G	50	98	0.91	0.2402
3:192414572:C:T	50	100	0.95	0.3849
3:192414804:T:A	50	98	0.81	0.01525
3:192415377:G:A	50	100	0.81	0.01743
3:192415737:C:T	48	83.3	0.76	0.02106
3:192415914:A:G	50	100	0.93	0.1688
3:192416330:A:C	50	100	0.95	0.4341
3:192417817:A:C	50	98	0.96	0.3998
3:192417870:G:T	50	100	0.97	0.388
3:192418535:A:C	50	98	0.96	0.4003
3:192418770:T:A	50	98	0.79	0.01598
3:192419391:A:C	50	100	0.93	0.06409
3:192419499:T:C	50	100	0.65	0.01888
3:192419793:T:C	50	100	0.98	0.3994
3:192420220:A:G	50	98	0.97	0.3998
3:192420294:G:A	50	100	0.98	0.3987
3:192420647:C:T	50	100	0.96	0.07607
3:192420795:T:A	50	100	0.96	0.07771
3:192420834:G:C	50	100	0.96	0.07771
3:192420854:C:T	50	100	0.92	0.169
3:192420943:G:A	50	100	0.98	0.3981
3:192421626:A:C	50	100	0.92	0.09205
3:192421757:T:C	50	100	0.98	0.4018
3:192421916:A:G	50	98	0.97	0.106
3:192422352:A:G	50	98	0.97	0.3958
3:192422482:T:C	50	100	0.93	0.09241
3:192423208:T:C	50	94	0.77	0.08206
3:192423301:C:T	50	98	0.64	0.01634
3:192423540:G:A	50	98	0.97	0.406
3:192424477:G:A	50	100	0.98	0.3976
3:192424667:C:T	50	94	0.91	0.2513
3:192425201:C:A	50	98	0.84	0.01325
3:192425213:C:T	50	100	0.93	0.06445
3:192425227:G:A	50	100	0.77	0.01362
3:192425252:G:A	50	100	0.98	0.4012
3:192425267:C:T	50	100	0.98	0.3976
3:192425603:G:T	50	100	0.97	0.3847
3:192425819:T:G	50	100	0.98	0.4011
3:192426007:C:T	50	100	0.97	0.3849
3:192426149:T:A	50	100	0.97	0.3853
3:192426158:T:C	50	98	0.98	0.3907
3:192426871:C:T	50	100	0.73	0.01743
3:192427386:A:G	50	100	0.91	0.09223
3:192427890:T:C	50	96	0.97	0.4001
3:192428427:T:C	50	98	0.87	0.02487
3:192428732:A:G	50	100	0.95	0.05192
3:192428910:G:A	50	98	0.86	0.02905
3:192429267:G:A	50	100	0.89	0.09405
3:192429962:C:A	50	96	0.94	0.3637
3:192430140:A:T	50	92	0.91	0.2444
3:192430272:C:A	50	100	0.95	0.07244
3:192430854:T:C	50	100	0.8	0.02324
3:192431293:A:G	50	100	0.76	0.0679
3:192431936:C:T	50	100	0.72	0.02324
3:192432034:G:A	50	100	0.91	0.01652
3:192432167:A:G	50	88	0.96	0.3702
3:192432355:A:G	50	100	0.78	0.01489
3:192432438:A:G	50	96	0.95	0.4366
3:192432505:T:G	50	96	0.95	0.4363
3:192432658:A:G	50	100	0.92	0.01688
3:192433028:G:A	50	96	0.94	0.4041
3:192433153:C:G	50	92	0.94	0.4938
3:192433586:C:T	50	90	0.91	0.2841
3:192433680:C:T	50	96	0.95	0.4245
3:192433711:T:C	50	100	0.8	0.02433
3:192434001:T:C	50	100	0.87	0.04031
3:192434011:G:A	50	98	0.96	0.4045
3:192434378:T:C	50	100	0.89	0.06481
3:192434408:G:A	50	94	0.96	0.4575
3:192434559:A:C	50	94	0.97	0.4604
3:192435096:G:A	50	96	0.96	0.4112
3:192435271:T:A	50	98	0.85	0.02524
3:192435272:A:T	50	100	0.86	0.04085
3:192435579:G:A	50	96	0.97	0.4818
3:192435645:G:C	50	100	0.8	0.02415
3:192435711:C:T	50	100	0.9	0.04067
3:192436001:G:A	50	94	0.96	0.4593
3:192436167:T:A	50	100	0.94	0.03958
3:192436176:A:G	50	100	0.92	0.03395
3:192436233:A:C	50	100	0.99	0.0118
3:192436719:T:C	50	98	0.94	0.04339
3:192436801:C:T	50	90	0.95	0.4434
3:192436832:C:T	50	90	0.94	0.4232
3:192437073:T:C	50	88	0.92	0.4731
3:192437219:A:G	50	100	0.8	0.02378
3:192437409:C:T	49	100	0.91	0.03994
3:192437563:G:A	50	98	0.9	0.07026
3:192437670:G:A	50	100	0.87	0.04739
3:192437730:A:C	50	98	0.89	0.0443
3:192438006:G:A	50	100	0.95	0.02487
3:192438090:A:G	50	96	0.91	0.4236
3:192438592:T:C	50	96	0.91	0.06354
3:192438795:C:T	50	100	0.94	0.03068
3:192438813:T:A	50	98	0.87	0.03322
3:192438995:C:G	50	98	0.89	0.4076
3:192439027:G:C	50	100	0.94	0.03032
3:192439386:C:T	50	88	0.79	0.3591
3:192439703:G:A	50	90	0.68	0.2409
3:192439913:C:T	50	92	0.74	0.1538
3:192440021:G:A	50	86	0.66	0.4248
3:192440141:A:G	50	100	0.88	0.01924
3:192440142:A:C	50	100	0.88	0.01924
3:192440770:T:C	50	98	0.88	0.07135
3:192441637:G:A	50	98	0.9	0.02651
3:192441782:C:T	50	98	0.89	0.01362
3:192441865:A:G	50	98	0.9	0.1614
3:192442242:T:C	50	100	0.94	0.02651
3:192442801:A:C	50	98	0.86	0.03468
3:192442831:A:G	50	100	0.92	0.06772
3:192442852:G:C	50	100	0.96	0.06318
3:192443043:A:G	50	100	0.97	0.07208
3:192443079:A:C	50	100	0.97	0.063
3:192443582:C:T	50	100	0.93	0.02705
3:192445099:G:C	50	100	0.79	0.01162
3:192445687:C:A	50	100	1	0.01253
3:192446113:C:T	50	100	1	0.0561
3:192446277:G:C	50	98	0.96	0.03105
3:192446334:G:A	50	100	1	0.1629
3:192446390:T:C	49	100	0.99	0.1629
3:192446700:G:A	50	100	1	0.05991
3:192446831:A:G	50	100	1	0.06935
3:192446873:C:T	50	100	1	0.01725
3:192446905:G:C	50	100	0.96	0.02723
3:192447071:A:T	50	100	1	0.05374
3:192447196:C:T	50	98	0.96	0.03105
3:192447518:T:C	50	100	0.88	0.02451
3:192447637:C:T	50	100	1	0.01325
3:192447656:G:C	50	100	1	0.02124
3:192447665:C:T	50	100	1	0.01543
3:192447840:C:T	50	100	1	0.06972
3:192447956:A:G	50	100	1	0.07807
3:192448002:T:C	50	100	1	0.06917
3:192448156:T:C	50	100	1	0.06917
3:192448536:T:C	50	100	1	0.06917
3:192448598:A:G	50	100	1	0.07807
3:192448820:C:T	50	100	1	0.1629
3:192449053:A:T	50	100	1	0.06917
3:192449315:C:G	50	100	1	0.06917
3:192449360:C:A	50	98	0.86	0.356
3:192449367:A:G	50	100	1	0.06917
3:192449375:A:C	50	100	1	0.06917
3:192449377:G:T	50	100	1	0.06917
3:192449652:C:T	50	98	0.96	0.03086
3:192449713:A:G	50	100	1	0.06917
3:192449909:T:C	50	100	0.97	0.01035
3:192450438:C:T	50	98	0.96	0.02052
3:192450457:A:T	50	100	0.99	0.1215
3:192450657:G:A	50	98	0.98	0.1019
3:192450781:C:T	50	100	1	0.1629
3:192451279:C:G	50	100	1	0.06917
3:192451700:T:C	50	100	0.89	0.02433
3:192451862:C:T	50	100	1	0.06935
3:192451944:T:C	50	100	1	0.06935
3:192452386:A:G	50	100	1	0.02124
3:192452444:C:G	50	100	0.98	0.1294
3:192452721:C:T	50	100	1	0.06954
3:192452976:G:A	50	100	1	0.1627
3:192453444:C:A	50	100	1	0.1641
3:192453451:A:T	50	100	0.98	0.07952
3:192454361:C:T	50	100	1	0.05664
3:192454632:G:C	50	100	0.99	0.1213
3:192454880:G:A	50	100	1	0.06954
3:192455002:T:C	50	100	1	0.06954
3:192455020:A:G	50	100	1	0.01253
3:192455063:C:T	50	100	1	0.1412
3:192455471:A:G	50	100	1	0.06954
3:192455513:G:T	50	100	1	0.02687
3:192455598:T:C	50	100	0.96	0.03086
3:192455921:G:A	50	100	1	0.01035
3:192456599:G:A	50	100	1	0.02415
3:192456657:A:C	50	100	0.98	0.1022
3:192457012:G:A	50	100	1	0.07843
3:192457242:G:T	50	100	1	0.02687
3:192457370:T:C	50	100	1	0.07771
3:192458026:C:A	50	100	1	0.06881
3:192458116:T:C	50	100	1	0.01253
3:192458255:G:C	50	100	1	0.01688
3:192458307:C:T	50	100	1	0.06899
3:192458523:G:C	50	100	1	0.06881
3:192458534:A:G	50	100	1	0.1627
3:192458571:T:G	50	100	0.96	0.03232
3:192458578:G:A	50	100	1	0.06881
3:192459452:C:T	50	100	0.96	0.02052
3:192459640:G:A	50	100	1	0.01253
3:192460084:T:C	50	100	1	0.07771
3:192460144:G:A	50	100	1	0.01325
3:192460541:G:A	50	100	1	0.02687
3:192460667:C:T	50	100	0.93	0.01452
3:192461383:G:A	50	100	1	0.1625
3:192461847:A:G	50	100	0.99	0.1115
3:192461905:G:A	50	100	1	0.02977
3:192461973:A:G	50	98	0.87	0.01289
3:192462125:T:C	50	100	1	0.1195
3:192462287:T:C	50	100	1	0.02977
3:192462409:T:C	50	100	1	0.1411
3:192462883:C:T	50	100	0.92	0.01035
3:192462893:G:A	50	100	1	0.01707
3:192462915:C:T	50	100	1	0.09877
3:192463089:C:A	50	100	1	0.05338
3:192463146:C:T	50	100	1	0.06917
3:192463515:T:C	50	100	1	0.09858
3:192463526:T:C	50	100	1	0.01471
3:192463825:G:A	50	100	0.82	0.0216
3:192464191:A:G	50	100	1	0.01325
3:192464212:T:C	50	100	0.96	0.02033
3:192464250:T:C	50	100	0.98	0.01107
3:192464308:C:T	50	100	1	0.1405
3:192464459:C:T	50	100	1	0.01325
3:192464921:G:A	50	98	0.92	0.05374
3:192464934:T:C	50	100	1	0.01452
3:192465376:G:A	50	100	1	0.01325
3:192465548:A:G	50	100	1	0.06663
3:192465705:C:A	50	100	0.84	0.01325
3:192465745:C:T	50	100	0.98	0.08243
3:192466352:C:G	50	100	1	0.01325
3:192466397:G:A	50	100	1	0.02614
3:192466827:C:A	50	100	0.95	0.04394
3:192467499:G:A	50	100	1	0.01416
3:192467543:G:C	50	100	1	0.1327
3:192468164:C:T	50	100	0.98	0.01271
3:192468548:C:T	50	100	1	0.09858
3:192468736:G:A	50	100	1	0.1302
3:192468841:G:C	50	100	1	0.1304
3:192468845:C:T	50	100	1	0.1307
3:192470420:C:G	50	100	0.88	0.01961
3:192470685:G:A	50	100	1	0.108
3:192470792:C:A	50	100	1	0.1304
3:192470969:A:G	50	100	0.94	0.03123
3:192471369:T:C	50	100	0.91	0.01507
3:192471505:A:G	50	100	0.88	0.01144
3:192471603:T:C	50	100	0.98	0.05192
3:192471708:G:A	50	100	0.92	0.01289
3:192471763:T:C	50	100	0.91	0.01507
3:192472079:T:C	50	100	1	0.126
3:192472099:C:T	50	100	1	0.126
3:192472377:C:G	50	100	0.92	0.01507
3:192472567:C:G	50	100	0.91	0.01507
3:192473008:C:T	50	100	0.98	0.03032
3:192473140:T:C	50	98	0.98	0.06481
3:192473175:A:G	50	100	0.89	0.01779
3:192473814:C:A	50	100	0.93	0.01271
3:192473821:T:A	50	100	0.98	0.01816
3:192474445:A:G	50	100	1	0.0532
3:192474672:G:A	50	100	0.98	0.03032
3:192474948:G:T	50	100	1	0.126
3:192474957:C:T	50	100	0.98	0.02306
3:192475009:T:A	50	100	1	0.1258
3:192475878:T:A	50	100	0.98	0.03032
3:192475971:A:G	50	100	1	0.0423
3:192476281:T:C	50	100	1	0.126
3:192476485:A:G	50	100	1	0.126
3:192476937:C:G	49	100	0.9	0.01489
3:192477203:G:T	50	100	1	0.0423
3:192477334:A:C	50	100	1	0.1262
3:192477466:C:T	50	100	0.9	0.01307
3:192478364:T:C	50	100	1	0.01398
3:192478713:C:T	50	100	0.9	0.01489
3:192478880:C:T	50	100	1	0.1476
3:192479239:A:G	50	100	1	0.1336
3:192479590:T:C	50	100	1	0.1264
3:192479610:A:G	50	100	1	0.01235
3:192479629:C:T	50	100	1	0.1262
3:192479983:A:G	50	100	1	0.1262
3:192480269:G:A	50	100	1	0.0423
3:192480480:G:A	50	100	1	0.0423
3:192480863:C:T	50	100	0.98	0.03032
3:192481382:C:A	50	100	0.98	0.03032
3:192481391:T:C	50	100	0.98	0.02124
3:192481412:T:C	50	100	0.99	0.01816
3:192481738:G:A	50	100	0.98	0.0305
3:192482206:C:T	50	100	0.99	0.0423
3:192482648:A:T	50	98	0.96	0.04394
3:192483070:G:A	50	100	0.98	0.09532
3:192483210:T:C	50	100	0.78	0.01144
3:192483365:T:A	50	100	1	0.1247
3:192483687:A:G	50	96	0.98	0.1086
3:192483769:T:C	50	100	1	0.1265
3:192484013:G:A	50	98	0.9	0.02505
3:192484104:C:T	50	100	0.97	0.1037
3:192484220:T:G	50	100	0.99	0.122
3:192484428:A:C	50	98	0.89	0.02524
3:192484815:G:A	50	100	0.92	0.02505
3:192484838:T:C	50	100	1	0.1294
3:192484943:C:G	49	100	1	0.148
3:192484996:A:G	47	93.6	1	0.02887
3:192485073:T:A	50	100	0.87	0.02179
3:192485159:A:G	44	100	0.99	0.1287
3:192485210:G:A	50	100	1	0.1298
3:192485265:A:G	50	100	0.9	0.02505
3:192485273:T:C	50	100	1	0.1298
3:192485397:A:G	50	100	0.98	0.03286
3:192485443:C:T	50	100	1	0.02923
3:192485522:A:G	50	100	1	0.1296
3:192485624:T:C	50	100	1	0.1296
3:192485818:T:A	50	100	1	0.06409
3:192485989:C:T	50	100	1	0.02233
3:192486878:G:C	50	100	1	0.01017
3:192486898:A:C	50	100	1	0.01797
3:192487204:C:T	50	100	1	0.01779
3:192487384:G:C	50	98	0.99	0.1046
3:192487597:G:C	50	100	0.97	0.02524
3:192487823:T:C	50	100	1	0.1416
3:192488272:G:T	50	98	1	0.01325
3:192488311:G:A	50	100	1	0.0817
3:192488562:T:C	50	100	0.98	0.1314
3:192488659:G:A	50	100	1	0.0817
3:192488737:A:C	50	100	1	0.0817
3:192488997:C:T	50	100	1	0.0817
3:192489240:C:A	50	100	1	0.0817
3:192489392:T:C	50	100	1	0.08152
3:192489474:A:G	50	100	1	0.0817
3:192489490:T:G	50	100	1	0.08152
3:192489628:T:A	50	100	0.77	0.01216
3:192489801:G:A	50	98	1	0.08152
3:192489857:T:C	50	100	0.96	0.03304
3:192489968:C:A	50	98	0.98	0.02524
3:192490151:T:C	50	100	0.99	0.08152
3:192490155:G:A	50	100	0.99	0.08152
3:192490197:T:C	50	100	0.99	0.08152
3:192490280:A:G	50	100	0.99	0.01289
3:192490403:G:T	50	100	0.98	0.0817
3:192490489:G:A	50	98	0.98	0.0817
3:192490497:G:A	50	98	0.98	0.0817
3:192490513:G:A	50	98	0.98	0.0817
3:192490559:G:A	50	100	0.98	0.0817
3:192490660:G:C	50	100	0.98	0.0817
3:192490713:T:C	50	100	0.98	0.0817
3:192490741:G:A	50	100	0.97	0.02197
3:192490853:C:T	50	100	0.98	0.0817
3:192490863:T:C	50	100	0.95	0.03304
3:192490893:A:G	50	100	0.98	0.0817
3:192491893:G:A	50	100	0.98	0.08061
3:192492043:G:C	50	100	0.97	0.08097
3:192492108:C:T	50	100	0.97	0.01761
3:192492690:C:T	50	100	0.97	0.1178
3:192493493:A:G	50	100	0.98	0.1407
3:192493673:G:C	50	100	0.96	0.1627
3:192493896:G:C	50	94	0.86	0.1875
3:192493972:A:T	50	94	0.95	0.4691
3:192494195:T:C	50	96	0.82	0.04702
3:192494907:C:G	50	100	0.94	0.01325
3:192494936:C:T	50	100	0.98	0.2171
3:192495029:T:A	50	100	0.99	0.2168
3:192495128:G:C	50	100	0.94	0.02233
3:192495155:G:T	50	100	0.99	0.2168
3:192495319:G:A	50	100	0.99	0.217
3:192495531:G:A	50	100	0.99	0.2168
3:192495607:T:G	50	100	0.99	0.2168
3:192495883:G:A	50	100	0.99	0.2197
3:192495915:G:A	50	100	0.99	0.217
3:192496013:A:G	50	100	0.99	0.217
3:192496112:C:T	50	98	0.99	0.09858
3:192496680:C:T	50	100	0.96	0.4735
3:192496872:G:T	50	98	0.99	0.1191
3:192497191:T:C	50	100	0.99	0.1667
3:192497263:C:T	50	98	0.93	0.01325
3:192497626:C:T	50	100	1	0.04503
3:192498296:A:G	50	100	0.96	0.02378
3:192498736:G:A	50	100	0.99	0.1732
3:192499044:T:C	50	100	0.94	0.01325
3:192499116:A:G	50	98	0.99	0.1117
3:192499164:G:A	50	100	0.87	0.1216
3:192499851:T:A	50	100	0.94	0.01325
3:192499942:T:C	50	100	0.99	0.1748
3:192500444:A:C	49	100	0.99	0.1736
3:192500445:C:A	50	100	0.99	0.3488
3:192500604:T:C	50	100	0.99	0.1665
3:192500883:T:C	50	100	0.99	0.3488
3:192501076:G:T	50	100	0.99	0.4005
3:192501083:G:A	50	100	0.93	0.02451
3:192501099:T:C	50	100	0.99	0.1748
3:192501231:G:A	50	100	0.99	0.1667
3:192501579:T:C	49	100	1	0.04339
3:192501995:C:G	50	100	0.99	0.3488
3:192502681:A:T	50	100	0.99	0.398
3:192502847:G:C	50	98	0.98	0.1151
3:192502862:G:C	50	100	0.99	0.3488
3:192503223:A:G	50	100	1	0.02251
3:192503322:C:T	50	100	0.99	0.3491
3:192503423:G:A	50	100	1	0.04339
3:192503699:A:G	50	100	0.99	0.1741
3:192503706:T:C	50	100	0.99	0.1741
3:192504028:G:T	50	96	0.9	0.02015
3:192504217:C:T	50	100	1	0.1748
3:192504255:C:A	50	98	1	0.1285
3:192505352:T:C	50	100	0.99	0.1678
3:192505632:T:C	50	98	0.91	0.01398
3:192505948:G:A	50	100	0.99	0.3491
3:192505961:A:C	50	100	0.99	0.1668
3:192506422:G:A	50	100	0.99	0.1667
3:192506671:T:C	50	98	1	0.1284
3:192506759:T:G	50	100	0.99	0.3489
3:192506781:A:C	50	98	0.98	0.1151
3:192506986:G:A	50	100	0.99	0.1667
3:192507398:T:C	49	100	0.96	0.1287
3:192509159:G:T	50	100	0.99	0.3882
3:192509203:C:T	50	100	1	0.04466
3:192509501:C:T	50	100	0.99	0.1734
3:192509734:A:T	50	100	1	0.04339
3:192509735:T:C	50	100	0.94	0.01307
3:192510269:C:T	50	100	0.99	0.3883
3:192510553:C:T	50	96	0.93	0.01471
3:192510721:G:T	50	100	0.99	0.02251
3:192510753:T:C	50	100	0.77	0.02106
3:192511633:C:G	50	100	0.91	0.01126
3:192511872:A:G	50	100	0.98	0.388
3:192512272:C:T	50	100	0.92	0.01289
3:192512770:A:C	50	100	0.99	0.1668
3:192513606:C:G	50	100	0.98	0.4016
3:192513856:C:T	50	100	0.98	0.1668
3:192514982:T:C	50	98	0.98	0.339
3:192515130:T:C	50	100	0.99	0.1204
3:192515189:C:T	50	96	0.96	0.4207
3:192515354:A:G	50	100	0.99	0.03032
3:192515858:C:G	50	100	0.99	0.05247
3:192516383:T:C	50	100	0.75	0.02251
3:192516522:T:C	50	100	0.99	0.2308
3:192516777:C:G	50	100	0.99	0.05919
3:192517001:A:G	50	100	0.92	0.03286
3:192517787:T:C	50	100	1	0.01525
3:192518258:T:G	50	100	0.99	0.03177
3:192518726:C:T	50	100	0.93	0.02415
3:192519262:G:A	50	100	1	0.04339
3:192519687:G:A	50	98	0.97	0.04121
3:192520004:C:T	50	96	0.99	0.1218
3:192520091:C:T	50	98	0.97	0.04139
3:192520275:T:C	50	100	0.93	0.02415
3:192520665:C:T	50	100	1	0.07426
3:192520673:G:A	50	100	1	0.07407
3:192520920:A:C	50	98	0.99	0.2197
3:192521070:G:A	50	100	1	0.07407
3:192521548:A:G	50	98	1	0.04666
3:192521619:C:T	50	98	1	0.01126
3:192521971:G:A	50	100	0.98	0.224
3:192522026:A:G	50	100	0.98	0.2235
3:192522055:G:A	50	100	1	0.06282
3:192522090:C:T	50	96	0.97	0.1073
3:192522164:C:G	48	97.9	0.97	0.0728
3:192522199:A:G	46	84.8	0.86	0.2907
3:192522221:A:C	49	98	0.94	0.2342
3:192522575:C:T	50	98	1	0.1182
3:192523258:G:C	50	100	0.98	0.2235
3:192523490:A:G	50	98	0.99	0.1195
3:192523650:A:C	50	98	0.98	0.2191
3:192523910:T:C	50	98	0.99	0.1182
3:192524295:T:C	50	100	0.92	0.02433
3:192525260:C:T	50	98	0.99	0.07407
3:192525545:C:A	50	98	1	0.01053
3:192525676:G:A	50	98	0.96	0.09931
3:192526547:C:T	50	98	0.99	0.01053
3:192526951:A:G	50	96	0.92	0.1619
3:192527544:A:G	50	98	0.97	0.1462
3:192527774:T:C	50	94	0.94	0.1501
3:192527828:T:C	50	100	0.76	0.01507
3:192527829:G:A	50	98	0.87	0.1035
3:192528065:T:G	50	98	0.92	0.2264
3:192528101:C:T	50	98	0.99	0.01053
3:192528236:A:G	50	96	0.96	0.2122
3:192528418:G:A	50	98	0.96	0.04212
3:192529139:G:A	50	100	0.96	0.03413
3:192529323:C:T	50	96	0.97	0.3698
3:192529549:C:T	50	96	0.97	0.3695
3:192529923:G:A	50	96	0.97	0.3693
3:192530153:A:G	50	94	0.96	0.4748
3:192530263:G:C	50	96	0.94	0.15310000000000001
3:192530899:T:C	50	96	0.97	0.3686
3:192531831:A:G	50	96	0.97	0.3678
3:192531999:A:G	50	100	0.89	0.01271
3:192532309:G:C	50	94	0.96	0.4733
3:192532522:A:G	50	100	0.96	0.06082
3:192532536:T:A	50	98	0.76	0.01707
3:192532559:T:C	50	96	0.96	0.368
3:192532643:C:T	50	96	0.8	0.04975
3:192532739:G:A	50	98	0.96	0.09332
3:192532821:T:A	50	100	0.93	0.01107
3:192532973:T:C	50	96	0.96	0.09604
3:192533202:A:G	50	94	0.94	0.3143
3:192533306:G:C	50	96	0.94	0.3666
3:192533576:G:A	50	98	0.92	0.01634
3:192533654:C:T	50	96	0.91	0.222
3:192533676:C:T	50	98	0.86	0.03903
3:192533908:A:G	50	96	0.92	0.3833
3:192534323:A:C	50	98	0.97	0.2233
3:192534539:G:T	50	100	0.98	0.1792
3:192534654:A:C	50	100	0.97	0.1336
3:192535543:A:G	50	100	0.96	0.1189
3:192536130:C:A	50	100	0.98	0.0472
3:192536514:G:A	50	100	0.98	0.04539
3:192536577:T:C	50	98	0.9	0.01017
3:192537224:T:G	50	100	0.98	0.04539
3:192537239:T:C	50	100	0.97	0.03032
3:192537287:C:T	50	100	0.99	0.276
3:192537445:C:T	50	100	0.98	0.1799
3:192537529:G:A	50	100	0.99	0.2224
3:192537613:G:T	50	96	0.84	0.01779
3:192537791:T:C	50	100	0.99	0.04739
3:192538060:C:T	50	100	0.93	0.1106
3:192538265:C:T	50	100	0.99	0.2226
3:192538266:T:G	50	100	0.99	0.2224
3:192539075:C:T	50	100	0.99	0.03613
3:192539149:G:A	50	100	0.93	0.01162
3:192539189:G:A	50	100	0.99	0.2226
3:192539288:G:C	50	100	0.96	0.2948
3:192539879:G:A	50	100	0.92	0.04775
3:192540202:C:T	50	100	0.98	0.2233
3:192540300:C:T	50	100	0.99	0.02251
3:192540317:A:G	50	100	0.95	0.0187
3:192540342:A:T	50	100	0.99	0.2251
3:192540645:T:C	50	100	0.99	0.2255
3:192540975:T:C	50	100	0.99	0.2255
3:192541718:A:G	50	98	0.96	0.4319
3:192541820:T:C	50	100	0.99	0.2233
3:192541915:C:T	47	95.7	0.99	0.2237
3:192542373:T:C	50	100	0.99	0.2235
3:192542849:G:A	50	100	0.99	0.01198
3:192543119:C:G	50	98	0.97	0.279
3:192543361:A:G	50	98	0.99	0.1923
3:192544230:C:T	50	100	0.98	0.01198
3:192544265:T:A	50	100	0.99	0.136
3:192544327:G:A	50	100	1	0.1625
3:192545210:C:T	50	100	1	0.1598
3:192545534:C:T	50	100	0.98	0.1451
3:192545552:T:G	50	98	0.97	0.2881
3:192545765:T:C	50	100	0.9	0.01071
3:192545844:G:T	50	100	0.98	0.2934
3:192546618:C:T	50	100	0.99	0.01216
3:192546694:C:G	50	100	1	0.1594
3:192548156:C:T	50	100	1	0.04267
3:192548256:G:C	50	100	0.99	0.01507
3:192548305:T:A	50	98	0.99	0.1601
3:192548315:G:A	50	100	1	0.0345
3:192548625:T:C	50	100	1	0.03377
3:192548797:T:C	50	100	1	0.1616
3:192549533:G:T	50	100	1	0.03377
3:192549933:T:C	50	100	1	0.1614
3:192550381:T:C	50	100	0.97	0.01071
3:192550511:T:C	50	100	0.96	0.1002
3:192550584:A:G	50	100	1	0.1623
3:192551393:C:T	50	100	0.99	0.1351
3:192551554:A:C	50	100	1	0.1616
3:192551857:C:A	50	100	0.97	0.4811
3:192552041:T:C	50	98	0.97	0.3319
3:192552148:G:A	49	98	0.97	0.3319
3:192552375:G:A	50	100	0.97	0.01507
3:192552383:C:A	36	100	1	0.1618
3:192552492:A:C	50	100	1	0.1618
3:192552583:C:T	50	100	0.91	0.01071
3:192552772:C:T	50	98	0.97	0.2879
3:192553063:G:A	50	100	0.99	0.1616
3:192553552:A:T	50	100	0.91	0.01543
3:192553554:C:A	50	100	0.92	0.01543
3:192553663:G:A	50	100	0.94	0.01216
3:192553698:A:G	50	100	0.99	0.1554
3:192553704:C:T	50	100	0.94	0.0276
3:192553736:C:T	50	98	0.98	0.0305
3:192553971:A:G	50	98	0.96	0.2696
3:192554317:C:T	50	100	0.99	0.02524
3:192554398:C:T	50	100	0.98	0.02251
3:192554936:A:G	50	98	0.96	0.2491
3:192555409:A:G	50	98	0.96	0.2487
3:192555803:A:G	48	100	0.94	0.02378
3:192555978:T:C	50	100	0.97	0.185
3:192556046:G:A	50	100	0.63	0.0167
3:192556085:A:G	50	96	0.93	0.1964
3:192556086:C:G	50	98	0.97	0.2487
3:192556302:C:T	50	96	0.96	0.1481
3:192557061:G:C	50	100	0.97	0.1817
3:192557208:T:C	50	98	0.96	0.2518
3:192557337:G:T	50	98	0.96	0.2516
3:192557652:C:T	50	100	0.92	0.03958
3:192557806:G:A	49	100	0.95	0.4648
3:192558216:T:C	50	96	0.95	0.2485
3:192559429:C:T	50	100	0.85	0.05683
3:192560004:G:T	50	100	0.92	0.1814
3:192560124:T:C	50	100	0.98	0.0305
3:192560428:G:A	50	100	0.98	0.02996
3:192560604:G:A	50	98	0.97	0.03032
3:192560956:A:G	50	96	0.88	0.1908
3:192561112:A:G	50	94	0.85	0.06772
3:192561511:C:T	50	92	0.83	0.1262
3:192561552:T:C	49	79.6	0.77	0.3281
3:192561578:A:G	50	92	0.7	0.06663
3:192562103:C:T	50	92	0.93	0.4891
3:192562297:G:A	50	98	0.93	0.0935
3:192562495:T:A	50	100	0.93	0.01398
3:192562998:G:A	50	96	0.94	0.07662
3:192563145:G:A	50	96	0.91	0.1033
3:192563458:C:T	50	100	0.87	0.0236
3:192564363:C:G	50	100	0.88	0.0236
3:192564739:T:C	50	96	0.96	0.4828
3:192564942:C:A	50	100	0.96	0.01325
3:192565032:C:T	50	100	0.98	0.01961
3:192565684:G:A	50	96	0.93	0.08715
3:192566081:C:T	50	92	0.9	0.3088
3:192566709:C:G	50	100	0.95	0.01325
3:192567360:A:G	50	96	0.94	0.07462
3:192567391:A:C	50	98	0.96	0.4403
3:192567448:C:G	50	100	0.83	0.05991
3:192567895:C:T	50	92	0.92	0.3066
3:192567910:A:G	50	100	0.82	0.0187
3:192568121:C:A	50	98	0.93	0.1057
3:192568129:G:A	50	96	0.93	0.4228
3:192568349:G:A	50	100	0.94	0.01416
3:192568389:G:C	50	94	0.93	0.4346
3:192568403:C:T	50	98	0.95	0.4488
3:192568454:G:C	50	100	0.94	0.01416
3:192568635:C:T	50	98	0.95	0.4815
3:192568964:C:A	50	98	0.93	0.01344
3:192569405:A:T	50	98	0.96	0.4365
3:192569474:A:G	50	96	0.96	0.4277
3:192569659:G:A	50	90	0.92	0.3007
3:192570745:C:T	50	92	0.91	0.1647
3:192571086:A:G	50	98	0.9	0.09931
3:192571331:A:C	50	98	0.86	0.01307
3:192571340:C:A	50	98	0.86	0.03649
3:192571365:T:C	50	90	0.89	0.3261
3:192571783:C:T	50	100	0.81	0.01525
3:192571958:T:A	50	100	0.79	0.08569
3:192571982:G:C	50	96	0.87	0.09441
3:192572000:T:G	50	100	0.83	0.0138
3:192572030:A:G	50	100	0.68	0.01525
3:192572082:C:G	50	94	0.89	0.1242
3:192573149:G:A	49	87.8	0.83	0.3235
3:192573219:G:A	50	88	0.84	0.4285
3:192573269:C:A	50	100	0.78	0.061
3:192573549:G:A	50	96	0.9	0.1512
3:192573598:G:C	50	96	0.9	0.1529
3:192573655:T:A	50	84	0.86	0.4715
3:192573862:C:A	50	100	0.8	0.05773
3:192573982:G:A	50	86	0.8	0.2126
3:192574078:T:C	50	76	0.85	0.4955
3:192574662:A:C	50	100	0.74	0.06609
3:192574989:C:T	50	96	0.9	0.1583
3:192575517:A:C	50	96	0.9	0.1498
3:192575638:G:T	50	96	0.91	0.1516
3:192575858:G:C	50	96	0.88	0.1538
3:192575964:C:T	50	82	0.81	0.3711
3:192576170:C:A	50	78	0.73	0.4573
3:192576556:C:T	50	80	0.65	0.1233
3:192576643:G:A	50	84	0.65	0.1038
3:192576746:A:C	50	88	0.74	0.1385
3:192576770:G:A	50	98	0.76	0.01434
3:192577086:A:G	50	94	0.65	0.08043
3:192577386:G:A	50	88	0.83	0.1806
3:192577535:A:G	50	92	0.85	0.1752
3:192577612:A:G	50	96	0.83	0.3007
3:192578035:G:A	50	98	0.86	0.2111
3:192579142:G:T	50	100	0.91	0.07752
3:192579233:C:G	50	100	0.92	0.1915
3:192579498:G:A	50	100	0.92	0.4704
3:192579533:T:C	50	100	0.94	0.01779
3:192579628:A:T	49	100	0.94	0.2398
3:192579695:G:A	50	98	0.93	0.1806
3:192579787:G:C	50	100	0.95	0.1235
3:192579812:C:G	50	100	0.95	0.1915
3:192579815:T:C	50	100	0.92	0.2249
3:192580488:C:T	50	100	0.95	0.2484
3:192580984:A:G	50	100	0.97	0.04394
3:192581047:G:A	50	100	0.99	0.04757
3:192581099:T:A	50	100	0.98	0.1314
3:192581335:G:A	50	100	0.98	0.1912
3:192581474:A:G	49	98	0.98	0.3028
3:192581659:G:A	50	100	1	0.01797
3:192582927:T:A	50	100	0.65	0.01253
3:192583600:A:G	50	100	1	0.01816
3:192583647:T:C	50	100	0.98	0.07534
3:192584355:A:C	50	100	0.98	0.1236
3:192584609:A:G	50	100	0.87	0.01053
3:192585181:G:A	50	100	0.98	0.3019
3:192585576:G:A	50	98	0.95	0.1688
3:192585821:G:A	50	100	0.97	0.04357
3:192585894:A:G	50	100	0.98	0.1923
3:192585911:A:G	50	100	0.98	0.1236
3:192586121:G:C	50	100	0.96	0.06227
3:192586876:T:C	50	96	0.97	0.1195
3:192587212:C:T	50	100	0.99	0.04194
3:192587317:C:T	50	98	0.98	0.1251
3:192587419:A:C	50	100	0.97	0.1912
3:192587579:G:A	50	100	0.98	0.04031
3:192588134:A:G	50	100	1	0.02215
3:192588243:G:A	50	100	1	0.04993
3:192588430:G:A	49	98	0.98	0.3012
3:192588703:T:A	49	100	0.94	0.01107
3:192589048:G:A	50	100	1	0.02996
3:192589134:A:G	50	100	0.95	0.2309
3:192589262:G:A	50	100	0.99	0.01271
3:192589409:C:T	50	100	0.98	0.1946
3:192589771:T:G	50	100	1	0.07389
3:192590783:C:T	50	100	0.98	0.1258
3:192590855:C:A	50	100	1	0.01997
3:192591131:C:T	50	98	0.96	0.1794
3:192591222:G:A	50	100	0.98	0.3019
3:192591731:G:A	50	100	0.99	0.1255
3:192591932:A:T	50	100	0.97	0.07952
3:192592030:G:A	50	100	0.64	0.01126
3:192592105:T:C	50	94	0.82	0.02433
3:192592141:C:A	50	100	0.97	0.3021
3:192592166:A:T	50	98	0.87	0.01725
3:192592222:C:T	50	100	0.98	0.1928
3:192592314:A:C	50	100	0.96	0.2431
3:192592471:G:T	50	100	0.98	0.3021
3:192592691:C:A	50	100	0.89	0.03159
3:192593084:A:G	50	100	0.98	0.1941
3:192593312:C:A	50	100	1	0.0207
3:192593431:A:G	50	100	0.97	0.1932
3:192593475:A:G	50	100	1	0.1253
3:192593921:G:A	50	100	0.71	0.01924
3:192594062:A:G	50	100	0.98	0.4497
3:192594270:C:T	50	98	1	0.1342
3:192594481:G:A	50	100	0.99	0.4564
3:192594618:T:C	50	100	0.99	0.4568
3:192594774:C:T	50	100	1	0.0207
3:192595246:A:G	50	100	1	0.455
3:192595268:G:T	50	100	1	0.455
3:192595448:C:T	50	100	1	0.06954
3:192595449:G:A	50	100	1	0.1298
3:192595649:C:A	50	100	1	0.13
3:192595965:C:T	50	100	0.98	0.3244
3:192596196:C:T	49	100	0.99	0.3243
3:192596400:A:T	50	100	0.99	0.3243
3:192596561:C:T	50	100	0.99	0.1788
3:192596569:T:C	50	100	0.99	0.3197
3:192596666:A:G	50	100	1	0.3243
3:192596737:A:G	50	100	0.99	0.1912
3:192596838:C:G	50	100	0.97	0.04176
3:192596907:G:A	50	100	1	0.1302
3:192597076:C:T	50	100	1	0.1509
3:192597278:C:T	50	100	1	0.3244
3:192597376:A:G	50	100	1	0.1302
3:192597498:A:G	50	100	1	0.1302
3:192597539:T:A	50	100	1	0.1304
3:192597610:C:G	50	100	1	0.4555
3:192597670:G:A	50	100	1	0.3244
3:192598316:G:A	50	92	0.84	0.1122
3:192598377:T:C	50	100	1	0.3248
3:192598752:A:C	50	100	1	0.1917
3:192598769:G:A	50	100	0.99	0.1256
3:192598785:G:A	50	100	1	0.0207
3:192598998:A:G	50	100	1	0.1256
3:192599032:T:A	50	100	1	0.0207
3:192599198:G:A	50	100	1	0.3261
3:192599199:T:C	50	100	1	0.01779
3:192599460:G:T	50	100	1	0.3246
3:192599560:C:T	50	98	0.78	0.01961
3:192599963:G:A	50	100	0.94	0.1901
3:192600141:A:T	50	100	1	0.1917
3:192600248:A:G	50	100	1	0.1899
3:192600570:A:G	50	100	1	0.02088
3:192600687:A:G	50	100	1	0.1262
3:192601107:C:T	50	100	0.98	0.08007
3:192601183:A:G	50	100	0.99	0.05392
3:192601278:T:C	50	100	1	0.4513
3:192601495:C:T	50	100	1	0.06972
3:192601723:C:T	50	100	1	0.1262
3:192601961:A:G	50	100	1	0.1264
3:192602135:A:G	50	98	0.96	0.1053
3:192602390:C:T	50	100	1	0.3814
3:192602532:C:T	50	100	0.99	0.3079
3:192602723:A:C	50	98	0.98	0.1307
3:192602725:A:C	50	96	1	0.1247
3:192602872:C:G	50	100	0.99	0.2387
3:192603053:C:A	50	100	1	0.1917
3:192603193:A:G	50	98	1	0.4521
3:192603388:T:C	50	100	1	0.1262
3:192603486:C:T	50	100	1	0.1917
3:192603528:G:A	50	100	1	0.1262
3:192603796:G:T	50	100	1	0.06935
3:192603815:C:T	50	100	1	0.1255
3:192603905:A:T	50	100	0.99	0.1917
3:192604356:T:C	50	100	1	0.126
3:192604365:G:A	50	100	0.99	0.3807
3:192604446:C:T	50	98	0.92	0.04267
3:192604495:A:C	50	100	0.99	0.0532
3:192604531:G:A	50	100	1	0.1253
3:192604585:T:C	50	100	1	0.126
3:192604591:C:T	50	100	1	0.06227
3:192604622:T:C	50	100	0.99	0.2395
3:192604836:A:T	50	100	1	0.1253
3:192604857:T:C	50	100	1	0.1255
3:192605045:C:T	50	100	0.94	0.01307
3:192605153:C:T	50	100	1	0.1253
3:192605162:A:G	50	100	1	0.1294
3:192605252:T:C	50	100	0.99	0.3809
3:192605349:C:T	50	96	0.65	0.01434
3:192605457:T:A	50	100	0.99	0.1923
3:192605469:C:T	50	100	0.7	0.01906
3:192605632:C:T	50	100	0.99	0.3805
3:192605668:T:C	50	100	0.99	0.01779
3:192605874:T:A	50	100	1	0.1255
3:192605944:A:G	50	100	0.99	0.3261
3:192606135:T:C	50	100	0.94	0.01325
3:192606443:T:C	50	100	1	0.04884
3:192607573:T:C	50	100	0.96	0.08097
3:192607579:G:A	50	100	0.95	0.1149
3:192607686:A:T	50	100	0.95	0.1649
3:192607737:T:C	50	98	0.86	0.01834
3:192607806:C:T	50	100	0.98	0.1674
3:192607827:C:T	50	100	0.93	0.01652
3:192607865:A:G	50	94	0.97	0.4506
3:192608380:C:T	50	100	0.96	0.116
3:192608542:T:G	50	100	0.97	0.06064
3:192608712:A:G	50	100	0.88	0.01198
3:192608889:A:T	50	94	0.84	0.1124
3:192609005:G:A	50	100	0.98	0.05138
3:192609449:T:G	50	100	0.97	0.2558
3:192609532:C:A	50	100	0.99	0.2997
3:192610782:G:A	50	98	0.98	0.02814
3:192611437:C:A	50	100	0.98	0.2732
3:192611599:A:C	50	98	0.77	0.04212
3:192612021:C:T	49	100	0.99	0.05047
3:192612496:C:T	50	100	0.98	0.2524
3:192612705:A:C	50	100	0.97	0.2881
3:192613022:C:A	50	100	0.97	0.2021
3:192613501:T:C	50	100	0.98	0.1645
3:192613568:T:C	50	100	0.97	0.278
3:192614080:A:T	50	100	0.95	0.05174
3:192614237:A:G	50	98	0.94	0.2912
3:192614594:C:T	50	100	0.94	0.201
3:192614634:G:A	50	100	0.94	0.209
3:192615039:C:G	50	100	0.76	0.01144
3:192615325:T:C	50	100	0.9	0.1652
3:192615878:G:A	50	100	0.91	0.02033
3:192616115:C:T	50	98	0.89	0.2004
3:192616683:A:G	50	98	0.9	0.04993
3:192617094:C:T	50	100	0.7	0.01307
3:192617749:G:A	50	80	0.73	0.429
3:192618309:G:C	50	98	0.85	0.01107
3:192618361:C:T	50	98	0.86	0.1937
3:192618375:C:A	50	96	0.9	0.1585
3:192618376:C:T	50	96	0.9	0.1585
3:192618752:T:C	50	98	0.89	0.1946
3:192618918:G:A	50	98	0.92	0.1587
3:192619037:G:T	50	98	0.93	0.1587
3:192619206:A:G	50	98	0.92	0.1948
3:192619529:C:T	50	100	0.91	0.06463
3:192619798:T:C	50	94	0.93	0.1467
3:192619847:C:T	50	100	0.93	0.01235
3:192619881:G:A	50	94	0.8	0.1374
3:192620242:G:A	50	94	0.93	0.1959
3:192620244:G:A	50	94	0.91	0.1576
3:192620569:G:A	50	94	0.8	0.1373
3:192621072:A:G	50	98	0.95	0.1946
3:192621086:C:T	50	100	0.92	0.06481
3:192621312:G:T	50	100	0.96	0.02433
3:192621319:G:C	50	100	0.78	0.01779
3:192621671:C:T	49	98	0.96	0.02723
3:192621852:C:T	50	98	0.95	0.1952
3:192621877:G:A	50	100	0.91	0.07407
3:192621880:A:G	50	100	0.91	0.07407
3:192623026:G:A	50	98	0.95	0.1946
3:192623061:A:C	50	98	0.95	0.1946
3:192623115:G:C	50	98	0.89	0.06245
3:192623222:G:C	50	94	0.9	0.1487
3:192623262:T:C	50	98	0.95	0.1944
3:192623690:C:T	50	98	0.94	0.1941
3:192623724:A:G	50	100	0.82	0.01398
3:192624430:C:T	50	98	0.82	0.3459
3:192624515:A:G	50	100	0.87	0.01398
3:192624801:G:A	50	100	0.96	0.02832
3:192624841:C:G	50	96	0.88	0.08097
3:192625689:T:C	50	100	0.96	0.02814
3:192626015:C:T	50	96	0.79	0.03468
3:192626082:C:T	50	98	0.85	0.01271
3:192626295:T:A	50	100	0.98	0.0167
3:192626483:A:G	50	100	0.97	0.01543
3:192626586:G:A	50	92	0.85	0.1147
3:192626697:C:G	50	100	0.94	0.01325
3:192626808:G:A	50	94	0.84	0.2894
3:192627389:C:T	50	100	0.84	0.0187
3:192627402:T:A	50	100	0.9	0.07861
3:192627454:A:G	50	100	0.99	0.01525
3:192627699:A:T	50	100	1	0.01543
3:192628409:A:G	49	100	0.96	0.3233
3:192628621:G:A	49	100	0.97	0.366
3:192628686:T:C	50	98	1	0.06318
3:192628758:T:A	50	100	0.96	0.07771
3:192628768:A:T	50	100	0.97	0.3228
3:192628890:T:C	50	100	0.97	0.3662
3:192629908:A:G	50	100	0.98	0.3101
3:192629909:A:T	50	100	1	0.06209
3:192630247:A:G	50	100	0.98	0.2255
3:192630471:C:A	50	100	0.97	0.3237
3:192630521:C:T	50	100	1	0.06209
3:192630547:A:G	50	100	1	0.06209
3:192630550:T:C	49	100	0.98	0.1632
3:192630713:C:A	50	100	0.97	0.01053
3:192630810:G:A	50	100	0.98	0.09749
3:192630892:C:T	50	100	0.75	0.01162
3:192631009:C:T	50	100	1	0.06209
3:192631148:C:A	50	100	1	0.06209
3:192631262:A:T	50	100	0.98	0.3241
3:192631795:C:G	50	100	1	0.06227
3:192631873:T:C	50	100	0.85	0.0679
3:192631956:T:C	50	100	1	0.06227
3:192632324:G:A	50	100	0.99	0.1474
3:192632387:C:T	50	100	1	0.06191
3:192632612:G:A	50	100	0.99	0.1656
3:192632670:C:T	50	100	1	0.06191
3:192632734:A:T	50	100	0.99	0.3259
3:192632885:T:C	50	100	1	0.06046
3:192632886:G:C	50	100	0.98	0.08588
3:192633077:G:A	50	100	0.98	0.05447
3:192633103:A:C	50	100	1	0.06191
3:192633189:G:A	50	100	0.87	0.01906
3:192633195:A:G	50	98	0.97	0.3126
3:192633807:G:A	50	100	0.98	0.01071
3:192633876:G:A	50	100	1	0.01525
3:192633906:G:T	50	100	0.99	0.3306
3:192634162:A:T	50	100	0.99	0.1476
3:192634216:T:C	50	100	1	0.06191
3:192634292:G:A	50	100	0.9	0.01053
3:192634404:A:G	50	100	0.98	0.0305
3:192635158:C:A	50	100	0.99	0.1474
3:192635548:C:T	50	100	0.98	0.09877
3:192636340:C:T	50	100	1	0.06209
3:192636691:A:G	50	100	1	0.07081
3:192636776:G:A	50	100	0.91	0.0138
3:192636857:T:C	50	100	0.94	0.01398
3:192637186:A:G	50	100	1	0.06209
3:192637316:T:C	50	100	0.99	0.4582
3:192637435:C:A	50	100	1	0.06209
3:192637604:C:T	50	100	1	0.06209
3:192637774:T:C	50	96	0.98	0.2306
3:192638691:A:G	50	100	0.99	0.388
3:192639307:G:A	50	100	1	0.06245
3:192639515:C:T	50	100	1	0.06245
3:192639568:A:G	50	100	1	0.06245
3:192639689:G:A	50	100	1	0.01525
3:192640077:G:A	50	100	1	0.01525
3:192640112:T:C	50	98	0.97	0.4731
3:192640561:T:C	50	100	1	0.01525
3:192641033:T:C	50	100	0.99	0.3696
3:192641044:C:T	50	100	1	0.02433
3:192641465:T:C	50	100	0.99	0.4582
3:192641572:T:C	50	100	0.99	0.4573
3:192641685:C:T	50	98	0.65	0.02996
3:192642044:C:G	50	100	0.99	0.4729
3:192642149:C:T	50	100	0.99	0.4833
3:192642224:T:C	50	100	1	0.01325
3:192642270:A:G	50	100	0.99	0.4975
3:192642333:A:G	50	100	0.99	0.4813
3:192642593:A:G	50	100	1	0.0285
3:192642834:G:T	50	100	0.93	0.01253
3:192643300:T:A	50	100	1	0.03014
3:192643301:T:A	50	100	0.98	0.1797
3:192643541:G:A	50	100	0.99	0.2985
3:192643838:C:T	50	100	0.98	0.05664
3:192644065:G:C	50	100	1	0.4927
3:192644113:G:A	50	100	0.91	0.02179
3:192644393:G:C	50	100	1	0.4557
3:192644421:A:G	50	100	1	0.4528
3:192644563:T:C	50	100	1	0.4789
3:192644773:T:C	50	100	1	0.0285
3:192644801:A:T	50	100	1	0.03014
3:192644867:G:A	50	100	1	0.4528
3:192645036:T:G	50	98	0.99	0.3702
3:192645550:C:T	50	100	1	0.4795
3:192645628:G:A	50	100	1	0.4927
3:192645861:G:A	50	98	1	0.4927
3:192645897:C:T	50	100	1	0.4927
3:192645967:C:A	50	100	1	0.01325
3:192646269:A:G	50	100	1	0.0236
3:192646308:C:G	50	98	1	0.04158
3:192646528:T:C	50	100	0.99	0.2979
3:192646532:T:C	50	100	1	0.4929
3:192646667:C:A	50	100	0.99	0.05664
3:192646838:G:A	50	100	1	0.4929
3:192646875:C:T	50	100	1	0.4929
3:192647022:C:T	50	100	1	0.4929
3:192647102:T:C	50	100	1	0.01126
3:192647228:C:T	50	100	1	0.01344
3:192647438:C:T	50	100	0.89	0.01017
3:192647532:A:G	50	100	0.98	0.3259
3:192647691:A:G	50	98	0.99	0.3695
3:192647845:T:C	50	100	0.93	0.02578
3:192648270:C:G	50	100	1	0.4523
3:192648540:C:A	50	100	1	0.4791
3:192648552:G:A	50	100	1	0.4791
3:192648852:G:T	49	100	1	0.01344
3:192649455:T:C	49	100	1	0.4789
3:192649612:G:A	50	100	1	0.4789
3:192649628:T:C	50	100	1	0.4791
3:192649696:T:C	50	100	1	0.4789
3:192649977:T:C	50	100	1	0.4789
3:192650113:C:G	50	100	1	0.4791
3:192650605:A:G	50	100	1	0.0236
3:192650757:T:C	50	100	0.94	0.05991
3:192651271:T:C	50	100	1	0.01362
3:192651291:T:G	50	100	1	0.05701
3:192651304:G:A	50	100	1	0.4791
3:192651689:C:T	50	100	1	0.01362
3:192652244:G:A	50	100	1	0.4791
3:192652276:C:A	50	100	1	0.4533
3:192652301:T:C	50	100	1	0.02741
3:192652445:T:C	50	100	1	0.01525
3:192652478:A:G	50	100	0.97	0.2729
3:192652551:G:A	50	100	0.99	0.4793
3:192652743:G:A	50	100	1	0.4791
3:192652859:T:G	50	100	1	0.4927
3:192652949:A:T	50	100	1	0.4789
3:192653081:C:T	50	100	1	0.4782
3:192653134:T:C	50	100	1	0.01362
3:192653176:A:T	50	100	1	0.01362
3:192653276:A:G	50	100	1	0.4789
3:192653396:T:C	49	100	1	0.4789
3:192653539:T:C	50	100	1	0.4789
3:192653613:A:G	50	100	1	0.4789
3:192653800:C:T	50	100	0.86	0.0207
3:192654163:C:A	50	100	1	0.0236
3:192654321:G:A	50	100	1	0.4523
3:192654796:G:A	50	100	1	0.4922
3:192654887:G:A	50	100	1	0.01525
3:192654938:A:G	50	98	1	0.3695
3:192654983:A:G	50	100	1	0.4526
3:192655011:T:C	50	100	1	0.4784
3:192655031:T:G	50	100	1	0.492
3:192655118:G:A	50	100	1	0.01362
3:192655361:C:T	50	100	1	0.0236
3:192655386:T:G	50	100	1	0.01525
3:192655388:A:T	50	100	1	0.01525
3:192655871:G:A	50	100	1	0.478
3:192655877:G:A	50	100	1	0.478
3:192655878:T:C	50	100	1	0.0236
3:192655882:C:T	50	100	1	0.4915
3:192655884:C:T	50	100	1	0.478
3:192655972:A:C	50	100	1	0.4784
3:192655984:C:T	50	100	1	0.01344
3:192656002:A:G	50	100	0.99	0.4679
3:192656003:T:C	50	98	0.98	0.2836
3:192656024:A:G	50	100	1	0.4784
3:192656028:A:G	50	100	1	0.4517
3:192656050:A:C	50	100	1	0.01525
3:192656218:C:T	50	98	0.72	0.01325
3:192656233:G:C	50	100	1	0.4699
3:192656322:G:C	47	97.9	0.84	0.04611
3:192656324:G:C	46	95.7	0.69	0.02796
3:192656474:C:G	49	100	1	0.01543
3:192656579:C:G	50	100	1	0.4768
3:192656696:A:T	50	100	1	0.47
3:192656983:C:T	50	98	0.98	0.08896
3:192656984:G:A	50	100	1	0.04194
3:192657495:G:T	50	100	0.95	0.04212
3:192657651:C:T	50	100	1	0.4704
3:192657976:T:G	49	100	0.95	0.02596
3:192658054:A:C	50	100	1	0.4704
3:192658063:A:G	50	100	1	0.4706
3:192658076:C:T	50	100	1	0.4706
3:192658092:T:C	50	100	1	0.4706
3:192658193:T:C	50	100	1	0.4791
3:192658348:T:C	50	100	1	0.4791
3:192658350:A:C	50	100	1	0.4706
3:192658425:C:T	50	100	1	0.05701
3:192658830:T:C	50	100	1	0.4708
3:192658843:C:T	50	100	1	0.4708
3:192658856:A:C	50	100	1	0.04194
3:192659136:C:T	50	100	1	0.4708
3:192659419:G:A	50	100	1	0.4528
3:192659448:G:A	50	100	1	0.02869
3:192659458:T:A	50	98	0.98	0.07298
3:192659706:G:C	50	100	1	0.471
3:192659856:T:C	50	100	1	0.471
3:192660060:C:T	50	100	1	0.4708
3:192660069:A:G	50	100	1	0.471
3:192660109:C:A	50	98	0.98	0.07298
3:192660296:T:C	50	98	0.97	0.3263
3:192660508:A:T	46	84.8	0.99	0.4648
3:192660555:T:C	50	100	0.99	0.4715
3:192660697:G:A	50	100	0.89	0.01634
3:192660729:A:G	50	100	1	0.4713
3:192660889:G:A	50	98	0.99	0.4719
3:192660992:A:T	50	94	0.65	0.07208
3:192661062:G:A	50	100	1	0.4724
3:192661170:C:A	50	100	0.99	0.4181
3:192661248:G:A	50	100	1	0.0423
3:192661255:C:T	50	100	1	0.02977
3:192661292:C:T	50	100	0.98	0.1127
3:192661450:G:A	50	100	1	0.02977
3:192661824:A:C	50	100	1	0.01616
3:192661873:C:T	50	100	1	0.06863
3:192661911:T:G	50	98	0.97	0.07008
3:192662184:G:A	50	100	0.99	0.4178
3:192662306:C:T	50	100	1	0.06863
3:192662841:G:T	50	100	0.99	0.4715
3:192662980:T:C	50	100	0.99	0.4179
3:192664007:A:G	50	98	0.98	0.09187
3:192664633:G:T	46	80.4	0.99	0.4176
3:192664697:G:A	50	98	0.98	0.09205
3:192664706:A:T	50	100	0.94	0.02052
3:192664870:G:A	50	98	0.98	0.09223
3:192665200:A:G	50	100	0.98	0.1102
3:192665282:A:G	50	100	0.99	0.01162
3:192665331:C:T	50	98	0.91	0.03322
3:192665357:C:T	50	100	0.83	0.01489
3:192665463:A:T	50	100	1	0.01598
3:192665594:G:A	50	100	0.99	0.4176
3:192665692:C:T	50	98	1	0.01743
3:192665843:C:A	50	100	0.99	0.4178
3:192666794:A:C	50	100	0.97	0.0276
3:192666906:G:T	50	100	0.92	0.02015
3:192666974:T:C	50	100	0.96	0.01271
3:192667072:T:G	50	100	0.91	0.1231
3:192667100:A:C	50	98	0.86	0.01779
3:192667419:T:C	50	100	0.95	0.02397
3:192668015:A:G	50	100	0.89	0.01089
3:192668230:A:T	50	100	0.96	0.4457
3:192668322:A:G	50	100	0.92	0.04339
3:192668622:C:T	50	100	0.94	0.04321
3:192668687:A:C	50	100	0.94	0.1349
3:192668755:C:T	50	100	0.94	0.04339
3:192668894:A:G	50	100	0.81	0.01452
3:192669328:C:G	50	100	0.97	0.4034
3:192669462:C:T	50	100	0.84	0.01071
3:192669480:G:T	50	100	0.91	0.02723
3:192669787:G:A	50	100	0.98	0.03068
3:192670469:C:T	50	100	0.94	0.04339
3:192670889:G:A	50	100	0.98	0.3549
3:192671029:G:A	50	100	0.98	0.4461
3:192671329:C:T	50	100	0.98	0.4457
3:192671506:T:C	50	100	0.9	0.01035
3:192671511:G:T	50	100	0.97	0.3698
3:192671513:C:T	50	100	0.98	0.398
3:192671518:G:T	50	100	0.98	0.4457
3:192671786:C:T	50	100	0.79	0.0138
3:192671961:A:T	50	100	1	0.02524
3:192672336:T:C	50	100	0.82	0.07771
3:192672576:C:A	50	100	0.89	0.04466
3:192672592:C:T	50	100	0.92	0.01344
3:192672961:A:G	50	100	0.95	0.1618
3:192672988:T:C	50	98	0.97	0.3686
3:192673201:C:T	50	100	0.99	0.05211
3:192673885:A:G	50	100	0.99	0.05211
3:192673895:G:A	50	100	0.96	0.3731
3:192674661:T:G	50	98	0.99	0.3528
3:192674688:G:A	50	100	0.98	0.06954
3:192675202:T:C	50	100	0.97	0.193
3:192675203:G:A	50	100	0.99	0.05192
3:192675245:G:T	50	98	0.99	0.344
3:192675389:C:T	50	100	0.98	0.06954
3:192675482:T:C	50	100	0.99	0.05192
3:192675707:C:T	50	98	0.98	0.06954
3:192676327:A:G	50	100	0.98	0.0699
3:192676477:G:C	50	100	0.99	0.05247
3:192676722:T:C	50	100	0.94	0.01525
3:192676991:T:C	50	100	0.98	0.03086
3:192677036:C:T	50	100	0.94	0.2516
3:192677589:T:C	50	100	0.99	0.04575
3:192677630:T:C	50	100	0.96	0.1952
3:192677752:C:T	50	100	0.92	0.01035
3:192678808:G:C	50	100	0.96	0.1293
3:192678996:G:C	50	100	0.93	0.1481
3:192679135:G:C	50	100	0.94	0.04012
3:192679146:C:T	50	98	0.94	0.02142
3:192679270:C:T	50	98	0.89	0.06718
3:192679667:T:C	50	100	0.93	0.1489
3:192680373:C:T	50	100	0.97	0.06899
3:192680412:C:T	50	100	0.96	0.3591
3:192680437:C:A	50	100	0.63	0.01688
3:192680853:A:C	50	98	0.79	0.02542
3:192680874:A:G	50	98	0.82	0.01289
3:192681018:T:C	50	100	0.88	0.02052
3:192681150:G:A	50	100	0.89	0.05792
3:192681206:A:G	50	100	0.96	0.4477
3:192681760:T:A	50	100	0.98	0.4579
3:192681823:C:A	50	96	0.97	0.3333
3:192682016:A:G	50	100	1	0.4553
3:192682348:G:A	50	100	0.99	0.03903
3:192682503:A:G	50	100	0.88	0.04902
3:192682647:G:A	50	100	0.99	0.03885
3:192683125:C:T	50	98	0.98	0.329
3:192683186:A:G	50	100	1	0.04158
3:192683215:G:A	50	100	1	0.04176
3:192683289:T:C	50	100	1	0.04158
3:192683305:C:T	50	100	1	0.4719
3:192683438:C:G	50	100	1	0.04176
3:192683484:A:G	50	100	1	0.04176
3:192683635:A:T	50	100	0.97	0.1774
3:192683719:G:A	50	98	0.96	0.02269
3:192683827:T:C	50	100	1	0.4813
3:192683867:G:A	50	100	0.88	0.02215
3:192683958:T:G	50	100	1	0.04194
3:192684082:G:A	50	100	0.98	0.03595
3:192684599:T:C	50	100	0.93	0.06191
3:192684813:A:G	50	100	0.99	0.3123
3:192685241:T:C	50	100	1	0.04666
3:192685291:T:A	50	100	0.94	0.0423
3:192685400:A:C	50	100	0.99	0.08769
3:192685504:G:A	50	100	0.78	0.01761
3:192685552:A:G	50	100	1	0.4713
3:192686128:G:A	50	100	0.99	0.08824
3:192686457:G:T	50	100	1	0.04866
3:192687049:T:C	50	100	0.94	0.03431
3:192688078:G:A	50	100	1	0.04847
3:192688120:C:T	50	100	1	0.05392
3:192688448:G:T	50	100	0.99	0.08715
3:192688645:C:A	50	100	0.96	0.1296
3:192689139:G:A	50	100	0.97	0.01543
3:192689479:G:A	50	100	0.99	0.4463
3:192689934:G:A	50	100	0.98	0.01743
3:192690165:G:T	50	100	0.99	0.08642
3:192690635:G:C	50	100	1	0.0541
3:192690758:T:C	50	100	1	0.0541
3:192691112:A:T	50	100	1	0.04847
3:192692248:C:A	50	100	0.99	0.0541
3:192692736:A:G	50	100	1	0.01743
3:192692797:A:T	50	98	0.93	0.03268
3:192693264:G:A	50	100	1	0.0541
3:192693608:T:A	50	100	1	0.04847
3:192693630:A:C	50	100	0.99	0.09005
3:192694434:C:A	50	100	0.99	0.4786
3:192694671:T:G	50	100	0.99	0.3302
3:192695264:T:C	50	100	1	0.04847
3:192695376:T:C	50	100	1	0.01743
3:192695430:T:C	50	100	0.88	0.01053
3:192695542:A:G	50	100	0.99	0.4417
3:192695629:T:A	50	100	0.99	0.02397
3:192696055:C:T	50	100	0.99	0.08951
3:192696169:A:T	50	86	0.97	0.4544
3:192696220:G:C	50	100	0.94	0.03014
3:192696605:T:C	50	100	1	0.0541
3:192696922:T:A	50	100	1	0.05919
3:192696937:G:T	50	100	1	0.04357
3:192697372:C:T	50	100	1	0.0541
3:192697374:A:G	50	100	0.99	0.01761
3:192697757:A:T	50	100	0.99	0.3622
3:192698013:G:T	50	100	1	0.0541
3:192698731:A:G	50	100	1	0.04847
3:192698926:A:G	50	100	1	0.0541
3:192698977:T:C	50	100	0.88	0.02142
3:192700016:A:G	50	100	1	0.05428
3:192700601:A:C	50	100	0.95	0.02233
3:192700794:G:A	50	100	1	0.04847
3:192701275:T:C	50	98	0.99	0.4477
3:192701432:A:C	50	100	1	0.01906
3:192701972:T:C	50	100	1	0.04847
3:192702119:A:G	50	98	0.93	0.03268
3:192702201:C:T	50	100	0.89	0.01852
3:192702454:C:T	50	100	1	0.04847
3:192703393:C:T	50	100	1	0.04847
3:192703453:G:A	50	100	0.93	0.01561
3:192704125:T:C	50	100	1	0.04847
3:192704173:T:G	50	100	1	0.04847
3:192704380:T:A	50	100	1	0.01743
3:192705337:C:T	50	98	0.98	0.1293
3:192706073:C:T	50	100	1	0.05392
3:192706509:C:T	50	98	0.99	0.3377
3:192706554:G:A	50	100	0.66	0.01362
3:192706653:C:T	50	100	0.99	0.08969
3:192706684:C:T	50	100	1	0.04847
3:192706771:T:C	50	100	0.98	0.3212
3:192707093:T:G	50	100	1	0.01743
3:192707606:T:C	50	100	0.99	0.0955
3:192707618:T:C	50	100	0.99	0.3286
3:192707715:T:C	50	98	0.98	0.3281
3:192707722:A:G	50	98	0.96	0.02469
3:192708150:G:A	50	100	0.86	0.07135
3:192708161:G:A	50	100	0.79	0.01271
3:192708249:T:G	50	100	0.99	0.4798
3:192708269:G:A	50	100	0.98	0.3217
3:192708687:C:T	50	100	0.99	0.4755
3:192708689:G:C	50	100	1	0.01198
3:192709176:A:G	50	100	0.99	0.48
3:192709427:A:G	50	100	0.99	0.1135
3:192709684:G:A	50	100	0.97	0.2407
3:192709754:A:T	50	98	0.98	0.2682
3:192710801:G:A	50	100	0.99	0.1024
3:192710937:C:T	50	100	0.99	0.1022
3:192710939:T:G	50	98	0.97	0.02524
3:192711352:C:T	50	100	0.97	0.102
3:192711481:A:C	50	98	0.99	0.1235
3:192711675:A:G	50	100	1	0.1233
3:192711912:C:T	50	100	0.95	0.2293
3:192711915:T:G	50	100	1	0.1026
3:192711936:C:T	50	100	1	0.1026
3:192712670:A:C	50	100	0.97	0.2885
3:192712702:T:C	50	100	0.98	0.0906
3:192713487:G:T	50	98	1	0.02052
3:192713775:G:A	50	100	1	0.1231
3:192713810:C:T	50	100	1	0.01107
3:192714141:T:A	50	98	1	0.1022
3:192714228:G:C	50	100	0.98	0.1819
3:192714311:T:C	50	100	0.97	0.1819
3:192714468:A:G	49	100	1	0.1022
3:192714478:A:G	50	98	1	0.1028
3:192714663:C:T	50	96	0.98	0.108
3:192715064:A:G	50	100	0.99	0.1107
3:192715065:T:C	50	100	0.99	0.1107
3:192715410:T:A	50	100	0.99	0.2061
3:192715464:T:C	50	100	0.96	0.02052
3:192715937:G:T	50	100	0.98	0.06935
3:192716269:T:C	50	100	0.99	0.201
3:192716350:T:G	50	100	0.98	0.06935
3:192716626:C:T	50	100	0.99	0.1258
3:192716744:G:A	50	100	0.99	0.1051
3:192716900:G:A	50	100	0.99	0.1051
3:192717309:T:C	50	100	1	0.4016
3:192718131:G:A	50	100	1	0.0906
3:192718503:C:T	50	100	0.99	0.1817
3:192718543:A:C	50	100	1	0.01126
3:192719366:T:C	50	100	1	0.3874
3:192719387:T:C	50	100	0.98	0.1051
3:192719621:G:A	50	100	0.99	0.3873
3:192719802:A:C	50	96	0.94	0.3288
3:192720039:G:T	50	98	0.98	0.1256
3:192720144:G:A	50	98	0.98	0.1049
3:192720208:A:T	50	100	0.98	0.3397
3:192720510:T:A	50	98	0.98	0.1256
3:192720805:A:G	50	100	0.98	0.3393
3:192721162:A:G	50	100	0.97	0.1055
3:192721203:T:C	50	100	0.99	0.1026
3:192721635:G:A	50	100	1	0.02142
3:192722721:T:C	50	100	1	0.2306
3:192722990:G:A	50	100	1	0.3878
3:192723860:T:A	49	95.9	0.98	0.01652
3:192723862:T:A	48	91.7	0.98	0.1193
3:192723933:G:T	42	95.2	0.95	0.1828
3:192724031:G:C	49	100	0.94	0.02215
3:192724488:C:G	50	100	1	0.02215
3:192724540:C:T	50	100	0.99	0.06754
3:192724868:A:G	50	100	1	0.3816
3:192724908:C:T	50	100	0.99	0.2092
3:192725473:T:C	50	100	1	0.1191
3:192725538:T:C	50	100	1	0.1191
3:192725596:G:A	50	100	1	0.1026
3:192725748:T:C	50	100	1	0.3809
3:192725889:G:A	50	100	1	0.1031
3:192726132:C:G	50	100	1	0.04521
3:192726472:G:T	50	100	1	0.01398
3:192726953:G:C	50	98	1	0.3811
3:192727110:C:A	50	100	1	0.2092
3:192727116:G:T	50	100	1	0.1026
3:192727786:A:G	50	100	0.99	0.3353
3:192727871:G:A	50	100	1	0.3197
3:192728248:T:C	50	100	0.99	0.3488
3:192728274:A:C	50	100	0.98	0.3807
3:192728601:C:G	50	100	1	0.3282
3:192728914:A:G	50	100	1	0.3286
3:192728964:T:C	50	100	1	0.3284
3:192729614:G:A	50	100	1	0.3508
3:192729629:A:G	50	100	1	0.3286
3:192729671:G:T	50	96	0.8	0.04484
3:192729918:G:T	50	100	1	0.3489
3:192730015:T:C	50	100	1	0.02033
3:192730201:A:G	50	100	1	0.02052
3:192730252:A:G	50	100	0.99	0.224
3:192730684:G:A	50	98	0.99	0.3488
3:192730903:G:A	50	100	0.99	0.3282
3:192731029:C:G	50	100	0.99	0.3482
3:192731363:G:A	50	100	1	0.06935
3:192732223:G:A	50	98	0.98	0.3268
3:192732244:C:T	50	100	0.98	0.3891
3:192732677:T:A	50	98	0.99	0.3368
3:192732779:C:T	50	98	0.98	0.329
3:192732943:G:T	50	100	0.98	0.3293
3:192733117:C:A	50	98	0.99	0.1004
3:192733185:C:T	50	98	0.98	0.2271
3:192733252:A:C	50	96	0.99	0.1002
3:192733282:C:T	50	96	0.99	0.1002
3:192733517:G:A	50	98	0.98	0.3279
3:192733527:C:G	50	98	0.98	0.3279
3:192733631:A:C	50	100	1	0.06191
3:192733828:G:T	50	96	0.98	0.4359
3:192733929:C:T	50	96	0.97	0.3753
3:192733994:C:T	50	100	0.91	0.0236
3:192733995:C:T	50	100	0.91	0.0236
3:192734144:T:G	50	100	0.93	0.1492
3:192734227:C:A	50	100	0.97	0.3257
3:192734297:T:C	50	98	0.98	0.3829
3:192734384:C:G	50	96	0.98	0.3867
3:192734545:A:G	50	100	0.98	0.04012
3:192734674:C:T	50	100	0.99	0.06282
3:192734675:A:G	50	98	0.99	0.3008
3:192734793:T:C	50	100	0.99	0.3012
3:192734802:A:G	50	100	0.99	0.2968
3:192734875:C:T	50	100	0.99	0.3014
3:192735100:T:A	50	100	0.99	0.3012
3:192735167:T:C	50	98	0.99	0.3658
3:192735370:G:T	50	100	0.99	0.3664
3:192735406:T:C	50	100	0.99	0.3014
3:192735594:A:C	50	100	0.99	0.3019
3:192735621:G:A	50	100	0.99	0.3014
3:192735860:T:A	50	100	0.99	0.3014
3:192735877:G:A	50	100	0.99	0.3014
3:192735922:C:A	50	100	0.99	0.3014
3:192735944:A:T	50	100	0.99	0.3014
3:192736066:T:A	50	100	0.99	0.3014
3:192736250:A:T	50	100	0.99	0.02106
3:192736346:T:C	50	98	0.99	0.2812
3:192736782:A:G	50	100	0.99	0.3658
3:192736887:C:A	50	100	0.97	0.01035
3:192736944:C:T	50	100	0.99	0.3662
3:192738057:C:T	50	100	0.99	0.372
3:192738419:C:T	50	100	0.99	0.2375
3:192738752:A:G	50	100	0.99	0.3017
3:192739217:T:C	50	98	0.95	0.09877
3:192739225:T:A	50	100	0.88	0.01289
3:192739362:G:C	38	94.7	0.94	0.3252
3:192739989:T:A	39	97.4	0.98	0.2384
3:192740285:T:G	34	94.1	0.95	0.05301
3:192740822:C:T	46	91.3	0.94	0.1393
3:192741171:T:C	44	86.4	0.98	0.3025
3:192741214:T:C	44	88.6	0.98	0.3032
3:192741225:T:G	50	100	0.88	0.01271
3:192741609:C:T	34	79.4	0.98	0.3028
3:192741877:T:C	50	100	0.99	0.02215
3:192741983:A:G	49	98	1	0.02923
3:192742001:A:G	42	78.6	0.99	0.3676
3:192742390:C:T	49	100	1	0.02923
3:192742427:G:A	48	97.9	0.98	0.1747
3:192742636:C:G	50	100	0.97	0.01598
3:192742754:C:G	50	98	0.99	0.329
3:192743344:G:A	36	77.8	0.97	0.3037
3:192743345:C:T	43	86	0.97	0.1155
3:192743346:G:A	43	100	0.94	0.02905
3:192744036:T:C	47	87.2	0.98	0.3146
3:192744296:C:T	48	97.9	0.96	0.05174
3:192744572:C:T	45	86.7	0.98	0.1269
3:192744587:A:T	46	91.3	0.97	0.0984
3:192744592:T:A	44	93.2	0.97	0.0984
3:192744848:T:C	48	81.2	0.7	0.02959
3:192744923:C:T	49	93.9	1	0.01126
3:192744939:A:G	46	84.8	0.99	0.3745
3:192745090:C:T	50	98	0.98	0.2349
3:192745108:C:G	50	94	0.98	0.3221
3:192745173:G:A	50	100	0.95	0.02869
3:192745198:G:C	50	100	1	0.01598
3:192745431:C:T	50	100	0.98	0.3253
3:192745767:G:A	50	100	0.98	0.01035
3:192746456:G:A	50	100	0.98	0.02015
3:192746638:A:C	50	98	0.98	0.3025
3:192747161:G:A	50	100	1	0.01471
3:192747312:T:C	50	100	1	0.02887
3:192747579:A:G	50	100	1	0.02887
3:192747778:C:A	50	100	1	0.02887
3:192747907:G:T	50	100	0.99	0.3773
3:192748848:G:A	50	98	0.95	0.0719
3:192749235:C:T	50	100	1	0.01471
3:192749828:C:T	50	100	0.99	0.3232
3:192750238:C:T	50	100	0.98	0.2741
3:192750488:G:A	50	100	0.99	0.3279
3:192750592:T:C	50	100	0.98	0.4326
3:192750594:G:A	50	100	1	0.01471
3:192750834:G:A	50	100	0.99	0.3086
3:192750917:A:G	50	100	0.99	0.3974
3:192751198:G:A	50	100	0.99	0.3286
3:192751246:A:G	50	100	0.99	0.3134
3:192751287:C:T	50	100	0.98	0.0207
3:192751986:C:G	50	100	1	0.01471
3:192752117:A:T	50	100	1	0.01471
3:192752118:T:C	50	100	1	0.01471
3:192752232:A:G	50	100	1	0.01471
3:192752314:C:T	50	100	0.99	0.3745
3:192752430:T:C	50	100	0.99	0.2774
3:192752496:C:T	50	100	1	0.01471
3:192752543:T:C	50	100	0.98	0.02033
3:192752571:G:C	50	98	0.91	0.01126
3:192752667:A:C	50	100	0.99	0.2407
3:192752671:C:G	50	100	1	0.01471
3:192752926:A:T	50	100	1	0.01471
3:192752964:C:T	50	100	1	0.01471
3:192753080:C:T	50	100	1	0.02905
3:192753304:G:C	50	100	0.99	0.3602
3:192753317:A:G	50	100	1	0.01053
3:192753393:T:C	50	100	1	0.09877
3:192753420:G:A	50	100	0.99	0.01924
3:192753483:C:G	50	100	1	0.01471
3:192753639:A:C	50	100	1	0.02977
3:192753642:T:C	50	98	0.97	0.297
3:192753650:A:G	50	98	0.97	0.2869
3:192753690:A:G	50	100	0.99	0.01943
3:192753747:C:T	50	100	0.97	0.2447
3:192754035:T:C	50	98	0.97	0.3221
3:192754332:A:G	50	98	0.97	0.1049
3:192754343:G:A	50	98	0.97	0.2771
3:192754357:A:G	50	94	0.94	0.3063
3:192754479:A:C	50	100	0.97	0.02977
3:192755070:T:A	50	98	0.97	0.2874
3:192755111:A:G	50	100	1	0.01452
3:192755141:T:A	50	100	1	0.01452
3:192755227:G:A	50	100	1	0.02469
3:192755302:A:G	50	100	0.95	0.01344
3:192755506:G:T	50	100	1	0.01797
3:192755565:C:T	50	100	1	0.01507
3:192755777:T:C	50	100	1	0.03994
3:192756138:A:G	50	100	1	0.01471
3:192756290:A:G	50	100	1	0.02469
3:192756369:C:A	50	100	1	0.02469
3:192756371:C:A	50	100	0.98	0.3566
3:192757031:G:A	50	98	0.86	0.02179
3:192757073:T:C	50	100	1	0.1015
3:192757192:A:G	50	100	1	0.02469
3:192757209:A:G	50	100	1	0.02469
3:192757227:G:A	50	100	0.75	0.01253
3:192757333:A:C	50	100	1	0.02469
3:192757379:G:C	50	100	1	0.1019
3:192757468:C:A	50	100	1	0.02469
3:192757470:T:A	50	98	0.97	0.2908
3:192757500:C:T	50	100	1	0.02469
3:192757522:G:C	50	100	1	0.02469
3:192757527:T:G	50	100	1	0.305
3:192757669:C:T	50	100	1	0.02451
3:192757759:A:G	50	100	1	0.02451
3:192757813:C:T	50	100	1	0.02451
3:192757814:A:G	50	100	1	0.02451
3:192757816:C:A	50	98	0.98	0.3157
3:192757931:G:A	50	100	1	0.03105
3:192758019:G:A	50	100	1	0.02451
3:192758269:C:T	50	98	0.98	0.3662
3:192758356:G:C	50	100	0.95	0.01198
3:192758666:A:G	50	100	1	0.02959
3:192758717:T:C	50	100	1	0.02451
3:192758850:C:T	50	100	0.94	0.02469
3:192759172:T:A	50	100	1	0.02451
3:192759408:C:T	50	100	1	0.02451
3:192759769:G:A	50	100	1	0.1015
3:192759869:C:T	50	100	0.75	0.01416
3:192759918:A:G	50	100	1	0.02451
3:192759944:C:T	50	100	1	0.02451
3:192760041:G:T	50	100	1	0.01452
3:192760609:C:T	50	100	1	0.01452
3:192760691:C:T	50	100	1	0.01452
3:192760714:C:T	50	100	0.99	0.02524
3:192760862:C:T	50	100	0.99	0.1153
3:192760870:C:A	50	100	1	0.01452
3:192761024:G:C	50	100	1	0.02451
3:192761063:G:A	50	100	1	0.02451
3:192761508:A:G	50	100	1	0.05156
3:192761617:C:T	50	100	1	0.01489
3:192761813:A:C	50	100	1	0.3486
3:192761894:C:T	50	100	1	0.04303
3:192761949:G:C	50	100	1	0.02451
3:192761962:A:C	50	100	1	0.01452
3:192762152:G:A	50	100	1	0.3486
3:192762186:T:G	50	100	1	0.3417
3:192762216:C:T	50	100	1	0.3486
3:192762448:A:G	50	100	1	0.3486
3:192762470:T:C	50	100	1	0.01452
3:192762479:G:A	50	100	1	0.3488
3:192762509:C:T	50	100	1	0.3341
3:192762692:G:A	50	100	1	0.03903
3:192762825:G:C	50	100	1	0.03903
3:192763737:A:G	50	100	1	0.3341
3:192764095:C:T	50	100	1	0.3533
3:192764436:A:T	50	100	1	0.3339
3:192764530:G:A	50	100	1	0.01452
3:192764678:G:T	50	100	1	0.03903
3:192764781:C:T	50	100	1	0.3339
3:192765082:T:G	50	100	0.99	0.303
3:192765512:A:C	49	98	1	0.344
3:192765734:T:C	50	100	1	0.175
3:192766260:C:T	50	100	1	0.3517
3:192766325:G:A	50	100	0.96	0.01452
3:192766700:G:A	50	100	1	0.02451
3:192766829:G:A	50	96	1	0.3342
3:192767135:G:A	50	100	1	0.03903
3:192767522:G:T	50	100	1	0.03903
3:192768439:C:T	49	100	0.74	0.01489
3:192768469:G:C	50	94	0.98	0.3607
3:192768670:G:A	50	100	0.99	0.03086
3:192768674:G:A	50	100	1	0.01489
3:192769139:T:A	50	100	1	0.01452
3:192769288:T:G	50	100	1	0.03903
3:192770364:A:G	50	100	1	0.3775
3:192770404:C:T	50	100	1	0.3342
3:192770405:G:A	50	100	1	0.01452
3:192770485:T:C	50	98	1	0.1649
3:192770948:G:T	50	100	1	0.03903
3:192771099:C:T	50	100	1	0.3488
3:192771303:T:A	50	100	1	0.02451
3:192771343:G:A	50	96	0.93	0.1954
3:192771363:C:T	50	100	1	0.01452
3:192771463:T:C	50	100	1	0.01452
3:192772163:C:T	50	100	0.92	0.06173
3:192772249:G:C	50	100	1	0.3669
3:192772368:G:T	50	98	0.96	0.2907
3:192772449:A:C	50	98	0.95	0.2907
3:192772527:C:T	50	100	1	0.02451
3:192772704:C:G	50	100	1	0.01452
3:192774044:G:A	50	100	1	0.3339
3:192774145:G:C	50	100	1	0.3339
3:192774297:C:T	50	100	1	0.3339
3:192774754:G:A	50	98	0.9	0.02033
3:192775050:G:A	50	100	1	0.02397
3:192775276:G:C	50	100	0.99	0.05556
3:192775483:C:T	50	100	1	0.3036
3:192775506:G:C	50	100	1	0.01452
3:192775791:T:C	50	100	1	0.03649
3:192775978:G:C	50	100	0.96	0.01017
3:192776593:T:C	50	100	0.87	0.02959
3:192776599:C:A	50	100	1	0.02197
3:192777163:T:G	50	100	1	0.3489
3:192777415:A:T	50	98	0.97	0.3609
3:192777453:G:A	50	100	1	0.01852
3:192777535:G:A	49	98	0.97	0.2121
3:192777587:C:T	50	98	0.97	0.2119
3:192777706:C:T	50	100	1	0.01452
3:192778141:C:T	50	100	1	0.01452
3:192778354:T:G	50	100	1	0.3488
3:192778466:C:T	50	100	0.98	0.02487
3:192779190:C:T	50	100	1	0.02633
3:192779246:G:A	50	100	1	0.2415
3:192779486:G:T	50	100	1	0.01452
3:192779894:A:T	50	100	1	0.01452
3:192780435:C:T	50	100	1	0.03867
3:192780666:G:A	50	98	0.94	0.01979
3:192780698:A:T	50	100	1	0.01452
3:192781066:G:A	50	100	0.98	0.2279
3:192781303:C:G	50	100	1	0.2269
3:192781358:C:T	50	100	1	0.01452
3:192781512:C:T	50	100	1	0.2269
3:192781519:A:G	50	100	1	0.01452
3:192781698:G:A	49	100	1	0.1959
3:192781998:G:A	50	100	1	0.2415
3:192782105:G:C	50	100	1	0.01452
3:192782582:C:T	50	100	1	0.2269
3:192783133:T:C	50	100	1	0.01452
3:192783142:C:T	50	100	1	0.1002
3:192783200:C:T	50	100	1	0.01452
3:192783267:C:A	50	100	0.99	0.3341
3:192783353:T:A	50	100	0.99	0.3032
3:192783649:T:A	50	100	0.99	0.3341
3:192783866:C:G	50	100	1	0.01452
3:192784053:G:C	50	100	0.99	0.2859
3:192784174:T:C	50	98	0.95	0.03359
3:192784332:A:T	50	100	0.99	0.3106
3:192784385:T:C	50	98	0.71	0.01725
3:192784387:C:T	47	95.7	0.92	0.02415
3:192784420:C:T	50	100	1	0.01452
3:192785209:A:G	50	100	0.99	0.05556
3:192785477:G:A	50	100	1	0.01452
3:192785559:G:C	50	100	1	0.01053
3:192785726:C:T	50	100	0.98	0.1082
3:192786100:G:A	50	100	0.99	0.09513
3:192786380:C:T	50	100	0.87	0.02687
3:192786454:G:C	50	98	0.77	0.01834
3:192786548:C:T	50	98	0.97	0.2122
3:192786836:A:G	50	100	0.98	0.01834
3:192787170:C:A	50	100	1	0.09949
3:192787235:C:G	50	100	1	0.09931
3:192787236:G:A	50	100	0.98	0.09513
3:192787676:T:C	50	100	0.96	0.05537
3:192787807:C:T	50	100	1	0.01035
3:192788104:T:C	50	100	1	0.01452
3:192788193:T:G	50	100	0.98	0.08097
3:192788335:C:A	50	98	0.98	0.2157
3:192788453:A:T	50	100	1	0.01452
3:192789003:G:A	50	100	1	0.02106
3:192789146:A:G	50	98	0.98	0.2489
3:192789249:C:T	50	100	1	0.01598
3:192789338:G:A	50	100	1	0.01471
3:192789521:T:C	50	98	0.97	0.3321
3:192789812:C:G	50	100	0.85	0.01888
3:192789821:G:A	50	98	0.98	0.2289
3:192789882:C:A	50	98	1	0.08642
3:192790115:G:T	50	100	1	0.01452
3:192790446:C:T	50	100	0.98	0.07734
3:192790472:A:T	50	100	0.97	0.09223
3:192790738:G:A	50	100	1	0.01035
3:192791101:C:T	50	100	0.97	0.09096
3:192791793:G:T	50	100	0.74	0.01325
3:192792264:C:T	50	100	0.91	0.01035
3:192792445:T:G	50	100	0.98	0.01035
3:192792576:A:C	50	100	0.98	0.09768
3:192792740:A:G	50	98	0.93	0.04684
3:192792741:T:A	50	100	0.99	0.01398
3:192792791:T:G	50	96	0.97	0.3232
3:192793173:T:C	50	100	0.89	0.01035
3:192793223:T:C	50	98	0.96	0.1752
3:192793729:T:C	50	100	0.87	0.01035
3:192793944:C:T	49	100	0.86	0.02469
3:192794049:G:A	50	98	0.97	0.08479
3:192794394:T:C	50	100	0.79	0.01271
3:192794395:A:G	50	100	0.8	0.0138
3:192794742:T:A	50	94	0.91	0.09423
3:192794937:C:T	50	98	0.99	0.01816
3:192795277:G:C	50	100	0.96	0.341
3:192795618:C:T	50	100	0.93	0.0138
3:192796149:C:T	50	100	0.89	0.01271
3:192796415:G:A	50	100	0.89	0.01271
3:192796442:A:G	50	100	0.89	0.01271
3:192796464:G:C	50	100	0.93	0.07371
3:192796728:A:C	50	100	0.99	0.07861
3:192797104:G:A	50	98	0.98	0.3965
3:192797128:A:C	50	100	0.89	0.01271
3:192797261:A:G	50	100	0.98	0.3664
3:192797329:T:G	50	100	1	0.07861
3:192797672:C:T	50	100	0.94	0.06518
3:192797721:G:T	50	100	0.97	0.4606
3:192797768:G:A	50	100	0.98	0.4608
3:192798528:C:T	50	100	0.93	0.01035
3:192798641:C:T	50	100	0.98	0.07861
3:192800357:G:C	50	100	0.98	0.07444
3:192800672:C:T	50	100	0.97	0.09205
3:192801712:C:T	50	100	0.95	0.01271
3:192802122:G:A	50	100	0.97	0.01779
3:192802630:A:G	50	100	0.98	0.01071
3:192803862:C:A	50	98	0.95	0.03177
3:192803883:C:A	50	100	0.98	0.01271
3:192804129:C:T	50	98	0.98	0.0187
3:192804675:A:G	50	100	0.99	0.4399
3:192804864:G:C	50	100	0.98	0.01852
3:192805185:T:G	50	100	1	0.4946
3:192805611:T:C	50	100	0.98	0.07534
3:192805976:T:C	50	98	0.95	0.03177
3:192805986:G:A	50	100	0.99	0.01271
3:192806075:G:A	50	100	0.99	0.01761
3:192806196:T:A	50	100	0.99	0.03341
3:192806437:A:C	50	100	0.99	0.4726
3:192807802:A:G	50	100	0.99	0.4399
3:192808684:G:C	50	100	0.99	0.01797
3:192808916:A:G	50	100	0.98	0.07444
3:192809797:G:C	50	100	0.99	0.4971
3:192809799:T:C	50	100	0.91	0.01525
3:192810273:T:C	50	100	0.99	0.4915
3:192810885:G:C	50	100	0.97	0.04503
3:192811462:A:T	50	100	0.99	0.01816
3:192811674:G:A	50	100	0.94	0.02469
3:192812078:C:T	50	100	0.86	0.01017
3:192812394:G:T	49	98	1	0.4838
3:192812488:A:G	50	98	0.99	0.4838
3:192812891:T:C	50	98	1	0.484
3:192813098:C:T	50	98	0.99	0.4838
3:192813112:G:A	50	98	0.99	0.4842
3:192813280:G:A	50	98	0.99	0.4646
3:192813413:G:A	50	98	0.99	0.4857
3:192813542:C:T	50	100	0.98	0.3379
3:192813609:C:G	50	98	0.99	0.4853
3:192813655:G:C	50	98	0.98	0.4633
3:192814530:A:G	50	100	0.99	0.09096
3:192814633:T:C	50	98	0.97	0.08333
3:192814666:T:G	50	100	0.87	0.01489
3:192814678:C:T	50	84	0.89	0.3794
3:192814736:A:G	50	98	0.98	0.07734
3:192814737:C:T	50	98	0.98	0.07734
3:192814757:G:C	50	96	0.98	0.0866
3:192814829:C:T	50	98	0.96	0.08842
3:192814831:T:C	50	100	0.95	0.09205
3:192814887:G:C	50	100	0.98	0.08769
3:192815543:A:C	50	100	0.99	0.2282
3:192815585:G:T	50	100	0.99	0.2062
3:192815624:T:C	50	100	0.99	0.2222
3:192815761:T:G	50	100	0.97	0.04339
3:192816108:G:T	50	100	1	0.2237
3:192816190:G:A	50	100	0.76	0.01344
3:192816222:T:A	50	96	0.94	0.07807
3:192816223:T:A	50	88	0.91	0.1845
3:192816359:C:G	50	100	1	0.2052
3:192816558:T:C	50	100	1	0.2215
3:192816786:C:A	50	100	1	0.2275
3:192817124:T:C	50	100	1	0.2215
3:192817287:G:A	50	100	1	0.1091
3:192817376:T:G	50	100	1	0.07371
3:192817378:A:G	50	100	0.92	0.09132
3:192817879:C:A	50	100	1	0.1127
3:192818043:C:G	50	100	1	0.07371
3:192818271:C:T	50	100	1	0.2237
3:192818677:G:A	50	100	0.99	0.3197
3:192818834:A:G	50	100	0.99	0.2919
3:192819161:T:C	50	100	0.99	0.4483
3:192819527:T:A	50	100	0.99	0.3615
3:192820320:A:G	50	100	1	0.0207
3:192820371:T:C	50	100	0.99	0.471
3:192820378:T:G	50	100	0.99	0.4481
3:192820448:C:T	50	100	0.96	0.02269
3:192820524:T:C	50	100	0.99	0.4486
3:192820936:A:T	50	100	0.99	0.4671
3:192821015:C:T	50	100	1	0.07244
3:192821455:C:T	50	100	0.99	0.2928
3:192821537:T:C	50	100	1	0.09132
3:192821778:A:G	50	100	1	0.01598
3:192821810:A:T	50	100	0.99	0.466
3:192822035:A:G	50	100	0.99	0.466
3:192822042:C:T	50	100	0.98	0.07353
3:192822116:T:C	50	100	0.99	0.2927
3:192822258:T:C	50	100	1	0.1318
3:192822532:C:G	50	100	0.99	0.1187
3:192823098:T:A	50	100	0.99	0.01688
3:192823511:C:T	50	100	1	0.09078
3:192824167:T:C	50	100	0.98	0.01888
3:192824373:G:C	50	100	0.99	0.3077
3:192824794:T:C	50	100	0.99	0.1178
3:192824843:T:G	50	100	0.99	0.4292
3:192826019:G:A	50	100	0.99	0.2927
3:192826087:C:A	50	100	1	0.09895
3:192826545:A:G	50	100	0.98	0.1178
3:192827185:T:C	50	100	0.98	0.3239
3:192827195:A:C	50	100	0.99	0.4308
3:192827324:G:A	50	100	0.99	0.3092
3:192827329:T:C	50	100	0.98	0.08715
3:192827413:C:T	50	98	0.94	0.01126
3:192827648:C:G	50	96	0.97	0.3199
3:192828156:T:G	50	98	0.94	0.06082
3:192828407:A:G	50	98	0.98	0.3393
3:192828871:A:G	50	100	0.99	0.3598
3:192829164:G:A	50	100	0.99	0.3845
3:192829339:C:T	50	100	0.99	0.2878
3:192829384:C:T	50	100	1	0.3651
3:192829398:G:A	50	98	0.99	0.02233
3:192829416:G:T	50	100	1	0.3873
3:192829636:T:C	49	100	0.98	0.08878
3:192830756:G:C	50	100	1	0.3704
3:192830861:T:A	50	100	1	0.3704
3:192830894:T:C	50	100	0.92	0.02578
3:192831324:G:A	50	98	0.99	0.4989
3:192831632:C:T	50	100	1	0.3706
3:192831658:T:C	50	100	1	0.3706
3:192832052:C:T	50	100	1	0.3706
3:192832249:T:C	50	100	0.66	0.01271
3:192832482:C:T	50	100	0.99	0.08715
3:192832529:C:T	50	100	1	0.02941
3:192832563:G:C	50	100	1	0.0167
3:192832921:A:G	50	100	0.99	0.08696
3:192833077:G:A	50	100	1	0.3831
3:192833265:A:G	50	100	0.93	0.05901
3:192833488:G:A	50	100	0.92	0.02487
3:192833799:T:C	50	100	1	0.4592
3:192833969:G:A	50	100	0.99	0.08696
3:192834356:C:A	50	98	1	0.3849
3:192834387:T:C	50	100	0.98	0.05265
3:192834437:A:G	50	88	0.77	0.06155
3:192835154:A:T	47	85.1	0.75	0.04757
3:192835155:A:T	44	90.9	0.97	0.1525
3:192835226:G:A	50	100	0.99	0.08715
3:192835271:G:A	50	100	0.98	0.1944
3:192835315:G:T	50	100	0.99	0.02015
3:192835553:T:A	50	100	1	0.3863
3:192836302:C:T	50	98	0.98	0.07752
3:192836562:G:A	50	100	1	0.02415
3:192836661:C:T	49	100	1	0.2872
3:192836673:A:G	50	100	1	0.09241
3:192837144:G:C	50	100	1	0.4769
3:192837509:C:T	50	100	1	0.4775
3:192837969:A:C	50	100	0.99	0.372
3:192838171:A:C	50	100	1	0.3891
3:192838292:G:A	50	100	1	0.4769
3:192838300:T:A	50	96	0.9	0.02124
3:192838539:C:G	49	100	0.97	0.01035
3:192838618:T:C	50	98	0.99	0.02996
3:192839197:C:G	50	100	1	0.2845
3:192839382:G:A	50	100	1	0.4771
3:192839447:G:A	50	100	1	0.08715
3:192840616:C:T	50	100	1	0.08951
3:192840691:T:C	50	100	1	0.1124
3:192840832:G:T	50	100	0.99	0.01961
3:192840922:G:A	50	100	0.99	0.01634
3:192841474:G:A	50	100	1	0.08932
3:192842258:C:T	50	100	0.96	0.06191
3:192842843:T:C	50	98	0.98	0.06409
3:192842969:T:A	50	100	1	0.08842
3:192843523:T:A	50	100	1	0.08824
3:192843847:C:G	50	100	0.99	0.02451
3:192844640:A:G	50	98	1	0.4263
3:192844904:C:T	50	100	0.75	0.0138
3:192845057:G:A	50	100	0.98	0.02179
3:192845197:G:A	50	100	1	0.08805
3:192845380:G:C	50	100	1	0.03086
3:192845430:T:C	50	98	0.99	0.4263
3:192845446:C:T	50	100	1	0.08805
3:192846049:A:T	50	100	0.99	0.01688
3:192846126:C:T	50	100	1	0.1329
3:192846150:A:T	50	100	1	0.02578
3:192846470:A:G	50	96	0.86	0.06354
3:192848901:G:A	50	98	0.96	0.146
3:192849244:A:T	50	100	0.89	0.02451
3:192849610:T:C	50	100	1	0.09332
3:192850694:C:G	50	98	1	0.09205
3:192850695:C:T	50	100	1	0.02596
3:192851071:G:A	50	98	1	0.3691
3:192851597:C:T	50	100	0.92	0.1004
3:192851969:C:T	50	100	0.98	0.08696
3:192853240:C:A	50	100	0.89	0.01743
3:192853379:G:A	50	100	0.94	0.08025
3:192853861:T:C	50	100	0.97	0.03214
3:192854018:G:A	50	100	0.98	0.1064
3:192854128:G:T	50	98	0.91	0.01979
3:192855063:T:C	50	98	0.82	0.06645
3:192855227:C:T	50	100	0.99	0.3845
3:192855253:C:T	50	100	0.95	0.01507
3:192855601:A:T	50	100	0.99	0.01852
3:192855802:G:A	50	100	0.98	0.07498
3:192855842:G:A	50	100	0.8	0.01035
3:192855893:C:T	50	100	0.98	0.07498
3:192855930:G:A	50	100	1	0.03232
3:192856235:C:G	50	100	0.99	0.3842
3:192856262:A:G	50	100	0.96	0.01979
3:192856432:G:A	50	100	1	0.03195
3:192856906:T:A	50	100	1	0.03359
3:192857095:T:C	50	100	0.92	0.1004
3:192857525:T:C	50	100	1	0.03794
3:192857601:G:A	50	100	0.98	0.07462
3:192857872:C:A	50	100	0.96	0.1198
3:192858225:A:G	50	100	0.99	0.4857
3:192858833:G:T	50	100	0.99	0.01797
3:192859043:T:C	50	100	0.98	0.05646
3:192859072:C:G	50	100	0.85	0.01652
3:192859590:A:G	50	100	0.98	0.06681
3:192859684:T:G	50	94	0.99	0.02905
3:192859785:T:C	50	96	0.94	0.06645
3:192860072:T:C	50	92	0.97	0.4448
3:192860163:G:A	50	98	0.96	0.2613
3:192861451:G:A	50	98	0.82	0.02015
3:192861535:G:A	50	96	0.97	0.4637
3:192861955:A:C	50	100	0.72	0.01035
3:192862726:C:T	50	100	0.93	0.02923
3:192863472:C:T	50	98	0.98	0.4597
3:192863473:G:A	50	100	0.98	0.06536
3:192863710:C:T	50	100	0.95	0.0285
3:192863852:G:A	50	100	0.93	0.02869
3:192864139:T:C	50	100	0.94	0.0285
3:192864193:G:A	50	100	0.88	0.1017
3:192864591:C:T	50	100	0.94	0.01089
3:192864623:T:C	50	98	1	0.368
3:192865228:A:G	50	98	0.99	0.3965
3:192865815:G:A	50	100	0.98	0.06572
3:192866054:T:A	50	92	0.98	0.3911
3:192866076:G:T	50	98	0.87	0.01307
3:192866896:G:T	50	100	0.97	0.2743
3:192867097:C:T	50	98	0.86	0.01307
3:192867194:T:C	50	98	0.88	0.01289
3:192867496:G:T	50	98	0.92	0.03522
3:192867819:A:G	50	98	1	0.3689
3:192868128:G:A	50	100	0.99	0.4788
3:192868170:T:C	50	100	0.94	0.02887
3:192868455:T:G	50	100	0.99	0.4719
3:192868638:A:T	50	100	0.93	0.04975
3:192868772:A:G	50	100	0.97	0.09495
3:192868822:C:A	50	100	0.96	0.07553
3:192868940:A:G	50	100	0.96	0.08279
3:192869046:A:C	50	100	1	0.01216
3:192869255:C:T	50	98	0.97	0.1068
3:192869264:A:T	50	98	0.97	0.1028
3:192869333:G:A	50	92	0.91	0.1278
3:192869334:G:A	50	92	0.91	0.1276
3:192869343:G:A	44	97.7	0.83	0.03831
3:192869344:A:G	45	97.8	0.84	0.03903
3:192869412:G:A	50	98	0.99	0.4519
3:192869661:C:G	50	96	1	0.3932
3:192869674:A:G	50	98	1	0.3923
3:192869750:T:G	50	98	0.99	0.3887
3:192869914:T:C	50	98	1	0.3923
3:192870030:C:G	50	98	1	0.3923
3:192870106:C:T	50	98	1	0.3923
3:192870109:C:G	50	98	1	0.3923
3:192870202:C:A	50	98	0.99	0.3922
3:192870213:C:G	50	100	0.9	0.01434
3:192870233:C:T	50	98	1	0.3923
3:192870249:T:C	50	100	0.98	0.06409
3:192870258:G:A	50	100	0.99	0.06409
3:192870453:G:A	50	100	0.98	0.06173
3:192870635:T:C	50	98	0.99	0.3923
3:192870773:G:A	50	94	1	0.3929
3:192870791:A:T	50	94	1	0.3932
3:192870928:C:T	50	98	1	0.3927
3:192870959:T:C	50	100	0.97	0.09259
3:192871024:G:A	50	100	0.91	0.01761
3:192871219:G:A	50	98	1	0.3934
3:192871269:T:C	50	100	0.78	0.01452
3:192871304:G:A	50	100	0.89	0.01216
3:192871336:T:C	50	96	0.95	0.09441
3:192871464:G:C	50	98	0.93	0.04739
3:192871477:T:C	50	94	0.96	0.1589
3:192871511:G:T	50	100	0.99	0.3938
3:192871580:G:C	50	88	0.97	0.4178
3:192872352:A:G	50	100	0.99	0.3794
3:192872435:A:G	50	98	1	0.3707
3:192872446:A:G	50	98	1	0.3802
3:192872449:G:A	50	98	0.99	0.3804
3:192872488:G:A	49	98	1	0.3802
3:192872562:C:T	50	94	0.9	0.01906
3:192872866:G:C	50	100	1	0.3805
3:192873134:A:G	50	100	1	0.3791
3:192873186:T:A	50	90	0.96	0.3164
3:192873314:T:C	50	100	1	0.3845
3:192873402:G:A	50	100	0.88	0.01235
3:192873430:C:G	50	100	0.91	0.01652
3:192873527:C:T	50	98	0.99	0.3967
3:192873891:A:G	50	100	1	0.3844
3:192873913:G:A	50	100	1	0.3844
3:192873925:C:A	50	100	0.9	0.0138
3:192873946:C:T	50	100	1	0.3844
3:192873957:A:G	50	100	1	0.3844
3:192874193:C:A	50	100	1	0.3845
3:192874347:G:A	50	100	1	0.3847
3:192874394:C:T	50	100	0.99	0.3845
3:192874512:A:G	50	98	0.99	0.3845
3:192874581:C:A	50	98	1	0.3844
3:192874735:G:A	50	98	1	0.3844
3:192874798:T:C	50	94	0.96	0.3141
3:192874967:T:C	50	98	1	0.3845
3:192874968:A:T	50	98	0.99	0.3845
3:192874986:C:T	50	100	0.89	0.01253
3:192875162:G:A	50	98	1	0.3842
3:192875281:C:T	50	98	1	0.3842
3:192875285:C:A	50	94	0.99	0.3969
3:192875359:G:A	50	100	1	0.3842
3:192875557:A:C	50	100	0.99	0.3842
3:192875589:T:C	50	100	0.91	0.02669
3:192875674:T:C	50	100	0.99	0.3845
3:192876194:G:A	50	100	0.99	0.3971
3:192876214:C:T	50	98	0.83	0.01253
3:192876359:T:C	50	98	0.99	0.3807
3:192876651:T:C	50	100	0.99	0.3838
3:192876706:C:G	50	100	0.98	0.3967
3:192876723:C:G	50	100	0.99	0.3842
3:192876748:T:C	50	96	0.89	0.04412
3:192876767:G:T	50	100	0.98	0.3972
3:192876855:C:T	50	100	0.98	0.3929
3:192876935:C:T	50	96	0.86	0.05919
3:192877001:C:T	50	100	0.97	0.3971
3:192877011:C:G	50	98	0.98	0.3693
3:192877027:C:T	50	98	0.97	0.3691
3:192877082:G:A	50	96	0.94	0.3606
3:192877111:C:T	50	96	0.92	0.366
3:192877268:A:G	50	100	0.87	0.0285
3:192877373:C:A	50	96	0.83	0.1674
3:192877518:A:C	50	90	0.7	0.1739
3:192878031:T:C	49	91.8	0.78	0.1127
3:192878061:A:G	50	98	0.86	0.01816
3:192878190:C:T	50	90	0.84	0.1022
3:192878191:G:C	50	98	0.87	0.07262
3:192878373:A:G	50	98	0.82	0.0158
3:192878374:C:G	50	98	0.82	0.0158
3:192878534:C:T	50	100	0.87	0.01616
3:192878601:G:A	50	100	0.86	0.01634
3:192878667:T:C	50	100	0.9	0.02015
3:192878669:T:C	49	95.9	0.88	0.36
3:192878780:G:A	50	92	0.84	0.1245
3:192878795:G:C	50	100	0.9	0.01634
3:192878888:C:T	50	100	0.92	0.01634
3:192878997:A:G	50	100	0.97	0.01943
3:192879296:T:C	50	100	0.9	0.07353
3:192879555:A:C	50	100	0.97	0.01743
3:192879625:G:A	50	98	0.66	0.01598
3:192879649:C:T	50	100	0.99	0.01997
3:192880269:C:T	50	100	0.99	0.01924
3:192880292:A:G	50	100	0.99	0.01924
3:192880293:G:A	50	98	0.75	0.01325
3:192880325:T:C	50	100	0.99	0.01924
3:192880333:T:C	50	100	0.99	0.01924
3:192881024:T:C	50	98	0.95	0.03722
3:192881329:T:A	50	100	0.98	0.01906
3:192881492:C:A	50	100	0.98	0.01888
3:192881494:C:A	50	100	0.98	0.01888
3:192882748:C:T	50	86	0.88	0.02288
3:192882800:T:A	50	100	0.93	0.01053
3:192883306:C:T	50	100	0.94	0.03141
3:192883483:T:C	50	98	0.83	0.03704
3:192883493:G:A	50	88	0.85	0.3513
3:192884076:A:G	50	100	0.9	0.01035
3:192884087:G:A	50	98	0.9	0.07244
3:192884584:G:C	50	98	0.9	0.05773
3:192884588:T:C	50	96	0.8	0.09622
3:192884637:C:G	50	98	0.87	0.09641
3:192884655:T:C	50	92	0.78	0.09749
3:192884659:A:G	50	94	0.84	0.08388
3:192884788:T:C	50	98	0.9	0.07081
3:192885513:G:A	49	87.8	0.83	0.3598
3:192886204:C:T	50	90	0.82	0.3301
3:192886940:A:G	50	100	0.77	0.01017
3:192887090:C:T	50	98	0.74	0.0138
3:192887765:C:T	50	94	0.77	0.02669
3:192887817:G:A	50	100	0.72	0.04031
3:192887964:G:C	50	100	0.63	0.01416
3:192888039:A:G	50	98	0.64	0.0374
3:192888131:C:T	50	100	0.84	0.03922
3:192888439:C:T	50	98	0.72	0.03649
3:192888488:A:G	50	96	0.88	0.1037
3:192888634:A:G	50	100	0.9	0.1048
3:192889010:T:C	50	100	0.91	0.1031
3:192889165:C:T	50	100	0.91	0.1037
3:192889540:C:T	50	98	0.71	0.06173
3:192889950:C:G	50	100	0.91	0.1004
3:192890059:C:T	50	100	0.91	0.1008
3:192890480:G:T	50	90	0.79	0.2075
3:192891395:T:C	50	100	0.81	0.08279
3:192891927:C:T	50	92	0.84	0.3395
3:192892142:C:A	50	96	0.79	0.02052
3:192893244:G:C	50	92	0.84	0.2251
3:192893525:G:A	50	96	0.88	0.4971
3:192893551:T:C	50	90	0.88	0.48
3:192893622:A:C	50	100	0.85	0.0886
3:192893726:G:A	50	96	0.88	0.4973
3:192893803:C:G	50	94	0.85	0.2146
3:192894214:T:C	50	96	0.81	0.02052
3:192894253:G:C	50	96	0.83	0.02106
3:192894383:G:A	50	100	0.88	0.01071
3:192894663:T:A	50	96	0.82	0.0207
3:192895059:C:G	50	100	0.83	0.06427
3:192895349:C:T	50	90	0.86	0.413
3:192895447:C:A	50	94	0.9	0.4918
3:192895808:T:C	50	98	0.79	0.01598
3:192895828:C:G	50	100	0.98	0.455
3:192895870:C:G	50	100	0.98	0.4548
3:192895972:C:A	50	100	0.84	0.03558
3:192896012:G:A	50	100	1	0.4544
3:192896519:T:C	50	98	1	0.4526
3:192896694:T:C	50	100	1	0.4526
3:192896794:T:C	50	100	1	0.4526
3:192896879:A:T	50	100	0.97	0.06082
3:192897149:A:C	50	100	0.99	0.02977
3:192897317:G:T	50	100	1	0.4604
3:192897332:G:A	50	100	1	0.4528
3:192897741:C:T	50	100	1	0.4528
3:192897897:A:G	50	100	1	0.4532
3:192897910:A:G	50	100	0.99	0.4031
3:192897950:C:A	50	100	1	0.4532
3:192898248:A:C	50	98	0.96	0.02651
3:192898468:G:C	50	100	1	0.4533
3:192898540:C:T	50	100	1	0.4532
3:192898544:C:A	50	100	1	0.4533
3:192898617:G:A	50	100	1	0.4532
3:192898825:C:T	50	100	1	0.4592
3:192898911:T:G	50	100	1	0.3776
3:192899013:G:C	50	100	0.97	0.04466
3:192899266:T:C	50	100	1	0.4533
3:192899400:A:G	50	100	1	0.4533
3:192899486:G:A	50	100	1	0.4533
3:192899490:C:T	50	100	1	0.3778
3:192899575:G:A	50	100	0.97	0.04466
3:192899585:A:G	50	100	0.98	0.02033
3:192899804:A:C	50	100	1	0.4533
3:192900013:A:G	50	100	1	0.4533
3:192900023:G:A	50	100	1	0.4533
3:192900141:A:G	50	96	0.99	0.4537
3:192900147:C:G	50	98	0.99	0.4532
3:192900307:A:G	50	100	0.98	0.4395
3:192900382:G:C	50	100	0.99	0.4397
3:192900402:T:C	50	100	0.99	0.4397
3:192900474:C:G	50	100	0.99	0.4397
3:192900520:C:T	50	100	0.99	0.4397
3:192900531:G:C	50	100	0.99	0.3736
3:192900598:T:A	50	100	0.97	0.07952
3:192900680:C:T	50	98	0.96	0.02651
3:192900739:G:A	50	100	0.98	0.4317
3:192900827:C:G	50	98	0.98	0.4354
3:192900886:A:G	50	100	0.99	0.4395
3:192900910:C:T	50	100	0.99	0.4399
3:192900979:C:T	50	100	0.99	0.4397
3:192901032:A:G	50	100	0.99	0.4395
3:192901071:T:A	50	100	0.99	0.4395
3:192901089:C:G	50	100	0.99	0.4395
3:192901296:G:A	50	100	0.99	0.4394
3:192901366:A:G	48	100	0.98	0.4397
3:192901412:T:A	44	79.5	0.99	0.4394
3:192901538:T:C	50	98	0.96	0.02651
3:192901565:T:C	50	100	0.99	0.4397
3:192901594:A:G	50	100	0.99	0.4397
3:192901692:G:A	50	100	0.99	0.4399
3:192902076:A:T	50	100	0.99	0.4399
3:192903179:C:T	50	100	0.92	0.02505
3:192903274:G:T	50	100	0.96	0.05301
3:192903768:G:A	50	100	0.95	0.07244
3:192904132:G:C	50	100	0.99	0.05519
3:192904171:G:A	50	100	0.92	0.02487
3:192904557:G:A	50	98	0.97	0.02959
3:192904852:C:T	50	100	0.99	0.3965
3:192905016:A:T	50	100	0.97	0.05084
3:192905355:G:A	50	100	0.97	0.05973
3:192905510:G:A	50	96	0.65	0.01289
3:192905990:C:T	50	100	0.98	0.4617
3:192906667:T:C	50	100	0.97	0.04503
3:192906913:G:A	50	100	1	0.04539
3:192907087:A:T	50	100	0.9	0.02251
3:192907401:C:T	50	100	0.99	0.4604
3:192907420:C:T	50	100	0.97	0.04448
3:192907891:C:T	50	100	0.99	0.4047
3:192907893:G:C	50	100	0.99	0.4608
3:192908012:A:G	50	100	0.97	0.03413
3:192908542:C:T	50	100	0.98	0.417
3:192908559:G:A	50	98	0.99	0.4056
3:192908713:G:C	50	100	0.96	0.07353
3:192908739:C:G	50	100	0.99	0.3437
3:192908902:A:T	50	100	0.99	0.05265
3:192909268:T:A	50	100	0.85	0.02269
3:192909271:A:T	50	98	0.98	0.06663
3:192909279:A:T	50	100	0.99	0.05265
3:192909627:G:C	50	100	0.99	0.4575
3:192909761:T:A	50	100	0.99	0.4601
3:192910448:A:G	50	100	0.99	0.3437
3:192910589:C:A	50	100	1	0.04539
3:192911021:A:G	50	100	0.98	0.05356
3:192911110:A:G	50	100	0.99	0.3437
3:192911196:C:T	50	100	0.95	0.04466
3:192911658:T:C	50	100	0.99	0.3464
3:192911760:A:T	50	98	0.98	0.3925
3:192911833:T:A	50	100	0.99	0.05156
3:192912273:C:T	50	100	0.99	0.04539
3:192913134:T:C	50	100	0.95	0.09622
3:192913190:G:T	50	100	0.85	0.02796
3:192913362:C:T	50	98	0.95	0.02142
3:192913411:A:G	50	100	0.91	0.0472
3:192913481:T:G	50	100	0.93	0.02269
3:192913551:T:C	50	98	0.84	0.03141
3:192913773:G:A	50	100	0.98	0.0325
3:192914009:C:T	50	98	0.97	0.4085
3:192914021:T:C	50	96	0.96	0.4172
3:192914300:T:C	50	100	0.92	0.01943
3:192914659:G:A	50	100	1	0.01344
3:192914703:C:T	50	98	0.95	0.3595
3:192915174:C:T	50	100	0.95	0.0167
3:192915180:A:G	50	100	0.95	0.01924
3:192915187:C:A	50	100	0.95	0.0167
3:192915539:T:C	50	98	0.97	0.01979
3:192915559:G:A	50	98	1	0.0138
3:192915831:C:T	50	100	1	0.0167
3:192915972:C:A	50	100	1	0.0138
3:192916047:G:C	50	100	0.99	0.01979
3:192916582:G:A	50	100	0.94	0.01816
3:192916606:G:A	50	100	0.99	0.01906
3:192917073:C:T	50	98	0.98	0.02415
3:192917452:C:T	50	98	0.95	0.3742
3:192917546:G:C	50	98	0.75	0.01325
3:192917559:C:G	50	98	0.96	0.3671
3:192918865:G:A	50	100	0.99	0.01543
3:192919535:C:T	50	100	0.97	0.4439
3:192919666:C:T	50	100	0.97	0.4441
3:192919700:T:G	50	96	0.96	0.3745
3:192920140:T:C	50	100	0.98	0.4443
3:192920283:T:G	50	100	0.98	0.4466
3:192920292:C:A	50	100	0.95	0.1609
3:192920305:T:A	50	100	0.99	0.02433
3:192920349:A:G	50	98	0.98	0.4443
3:192920378:C:T	50	94	0.78	0.1088
3:192920448:C:A	50	98	0.98	0.4424
3:192920778:A:T	50	98	0.98	0.4432
3:192920903:C:T	50	100	0.68	0.02215
3:192920941:T:A	50	98	0.97	0.4457
3:192920971:C:T	50	100	0.92	0.0236
3:192920997:G:A	50	96	0.97	0.4446
3:192921839:G:C	50	98	0.96	0.4906
3:192921934:T:A	50	98	0.96	0.4891
3:192922377:G:A	50	98	0.96	0.4889
3:192922429:C:A	50	100	0.8	0.01107
3:192922763:C:T	50	100	0.96	0.02324
3:192923467:A:G	50	100	0.97	0.4717
3:192923534:A:G	50	100	0.97	0.4724
3:192923631:A:G	50	98	0.97	0.4722
3:192923639:C:A	50	100	0.97	0.4726
3:192924429:G:T	50	100	0.99	0.01035
3:192924564:C:G	50	100	0.98	0.4784
3:192924619:C:T	50	100	0.98	0.4784
3:192924916:G:C	50	100	0.98	0.4782
3:192925029:G:T	50	100	0.98	0.4782
3:192925216:A:G	50	100	0.98	0.4782
3:192925297:T:C	50	88	0.96	0.4795
3:192925353:G:A	50	100	0.99	0.478
3:192925533:A:G	50	100	0.99	0.478
3:192925569:G:C	50	100	0.99	0.4782
3:192925570:G:C	50	100	0.99	0.4784
3:192925603:G:A	50	100	0.99	0.4782
3:192925611:C:T	50	100	0.99	0.02306
3:192926020:G:A	50	100	0.98	0.01816
3:192926038:C:G	50	100	0.98	0.01816
3:192926071:G:A	49	100	0.99	0.4782
3:192926119:C:T	50	100	0.99	0.478
3:192926120:A:G	50	100	0.99	0.478
3:192926153:T:C	50	100	0.99	0.478
3:192926482:C:T	50	100	1	0.478
3:192926587:A:G	50	100	0.99	0.478
3:192926627:T:G	50	100	1	0.4784
3:192926937:G:A	50	100	0.92	0.02723
3:192926960:A:G	50	100	0.99	0.478
3:192927055:T:A	50	96	0.85	0.07698
3:192927277:C:G	50	100	1	0.48
3:192927342:T:C	50	100	1	0.4769
3:192927393:T:C	50	100	1	0.4768
3:192927787:A:G	50	100	1	0.4766
3:192928260:G:A	50	100	0.99	0.4773
3:192928522:A:G	50	100	0.99	0.4775
3:192928533:G:A	50	100	0.99	0.4777
3:192928536:C:T	50	100	0.99	0.4775
3:192928816:A:G	50	100	0.9	0.01071
3:192929068:C:G	50	100	0.99	0.478
3:192929340:G:A	50	100	0.99	0.478
3:192929365:A:G	50	100	0.99	0.478
3:192929463:G:T	50	100	0.99	0.478
3:192929580:A:G	50	100	0.99	0.4697
3:192929715:T:G	49	95.9	0.98	0.4301
3:192929754:A:G	50	100	0.98	0.4532
3:192929790:T:C	50	100	0.9	0.05102
3:192929974:C:A	49	100	0.99	0.4695
3:192930271:T:C	50	100	0.99	0.02996
3:192930680:G:A	50	100	0.84	0.01107
3:192930687:C:T	50	100	0.84	0.01107
3:192930904:G:A	50	100	0.93	0.08751
3:192930983:T:G	50	100	0.85	0.01089
3:192931011:C:A	50	100	0.85	0.01089
3:192931091:T:C	50	98	0.99	0.4695
3:192931206:G:A	49	93.9	0.98	0.4668
3:192931373:A:G	43	83.7	0.99	0.4593
3:192931435:A:G	50	98	1	0.4577
3:192931514:T:G	50	98	1	0.3902
3:192932000:G:A	50	100	0.96	0.01089
3:192932018:G:A	50	100	0.96	0.01089
3:192932151:G:A	50	100	1	0.01089
3:192932386:C:T	50	98	1	0.4729
3:192932479:A:G	45	100	0.73	0.02342
3:192932481:A:G	47	100	0.79	0.01416
3:192932550:T:C	50	100	1	0.01089
3:192932647:T:C	50	100	1	0.01089
3:192932732:A:G	50	100	1	0.01107
3:192932976:G:C	50	100	1	0.01107
3:192933073:G:A	50	98	1	0.01107
3:192933078:C:T	50	98	1	0.01107
3:192933079:T:C	50	98	1	0.01107
3:192933104:A:G	49	98	1	0.01107
3:192933142:A:G	50	100	1	0.01707
3:192933174:T:C	50	100	1	0.01107
3:192933182:G:C	50	100	0.99	0.05483
3:192933233:A:G	50	96	1	0.3903
3:192933329:A:G	50	100	1	0.01107
3:192933382:A:G	49	100	0.99	0.4586
3:192933384:C:G	50	100	1	0.01107
3:192933466:C:T	50	98	0.92	0.02869
3:192933477:G:T	50	98	1	0.3902
3:192933510:C:T	50	100	1	0.01126
3:192933626:A:G	50	100	0.96	0.04666
3:192933831:C:G	50	100	1	0.4457
3:192933873:A:G	50	100	1	0.01107
3:192933996:T:C	50	100	0.78	0.02669
3:192934033:C:G	50	100	1	0.01107
3:192934243:C:T	50	100	1	0.01107
3:192934251:G:C	50	100	1	0.01107
3:192934539:T:C	49	91.8	0.89	0.4192
3:192934639:T:C	50	100	1	0.01107
3:192934676:A:G	50	100	1	0.01107
3:192934898:G:A	50	100	1	0.01107
3:192934959:T:G	50	100	1	0.01107
3:192935106:T:A	50	100	1	0.4704
3:192935227:T:C	50	100	1	0.01107
3:192935291:G:A	50	100	1	0.01107
3:192935349:G:T	50	100	1	0.01107
3:192935509:T:C	50	100	1	0.01107
3:192935610:C:A	35	100	1	0.01107
3:192936047:T:C	50	100	1	0.01107
3:192936403:T:C	50	100	0.97	0.01362
3:192936538:C:T	50	100	1	0.01107
3:192936659:G:T	50	100	1	0.01107
3:192936708:C:G	50	100	1	0.01107
3:192936839:T:G	50	100	1	0.01107
3:192936960:C:T	50	98	1	0.39
3:192937071:G:T	50	100	1	0.4457
3:192937249:T:C	50	100	0.99	0.05537
3:192937629:C:T	50	100	1	0.4459
3:192937717:C:T	50	100	0.99	0.3493
3:192937764:T:G	50	100	0.99	0.4399
3:192938094:A:G	50	100	1	0.01107
3:192938665:G:T	50	100	1	0.4706
3:192938666:C:T	50	100	1	0.4706
3:192938788:T:C	50	100	1	0.4459
3:192938863:T:C	50	100	1	0.4595
3:192938871:A:G	50	100	1	0.02124
3:192938922:T:G	50	100	1	0.4595
3:192939010:T:G	50	98	0.99	0.3813
3:192939016:T:C	50	100	1	0.01107
3:192939476:T:C	50	100	1	0.4595
3:192939805:C:G	50	100	1	0.01107
3:192940066:T:C	50	100	1	0.01107
3:192940175:G:C	50	100	1	0.4704
3:192940629:C:T	50	100	1	0.01107
3:192940764:T:C	50	100	1	0.4592
3:192940774:T:C	50	100	1	0.4592
3:192940921:G:A	48	100	1	0.0187
3:192940936:C:A	45	91.1	1	0.4773
3:192941153:A:G	50	100	0.99	0.4777
3:192941496:A:C	50	100	1	0.4806
3:192941607:C:T	50	100	1	0.4806
3:192941843:G:A	50	100	1	0.4809
3:192941854:C:G	50	100	1	0.4599
3:192941908:C:T	50	100	1	0.4808
3:192942037:A:G	50	100	1	0.4809
3:192942134:A:T	50	100	1	0.4809
3:192942602:T:C	50	100	0.94	0.02378
3:192942775:T:C	50	100	1	0.4811
3:192942877:C:G	50	100	1	0.4815
3:192942962:G:A	50	100	1	0.0138
3:192943184:C:A	50	96	1	0.4009
3:192943721:T:C	50	100	0.99	0.06264
3:192944026:T:C	50	100	0.99	0.4797
3:192944062:G:A	50	100	0.99	0.02741
3:192944076:A:G	50	100	0.99	0.4797
3:192944706:G:A	50	100	0.99	0.4797
3:192945497:T:C	50	100	1	0.06264
3:192945861:G:A	50	100	1	0.01107
3:192945933:T:C	50	100	1	0.48
3:192946428:C:G	50	100	1	0.48
3:192946630:T:C	50	100	0.99	0.3658
3:192946712:C:G	50	100	1	0.4802
3:192946924:G:A	50	100	1	0.4808
3:192947000:T:C	50	100	1	0.4806
3:192947174:T:A	50	100	1	0.4808
3:192947181:A:G	50	100	1	0.4808
3:192947281:C:T	50	100	1	0.02614
3:192947558:T:C	50	100	1	0.4811
3:192947575:T:C	50	100	1	0.4811
3:192947602:A:T	50	100	1	0.4811
3:192947996:G:C	50	100	0.99	0.4666
3:192948085:A:G	50	100	1	0.4746
3:192948263:C:G	50	100	1	0.4733
3:192948432:A:G	50	100	1	0.3938
3:192948455:C:T	50	98	1	0.4119
3:192948488:C:A	50	100	1	0.4744
3:192948797:A:G	50	98	0.75	0.01652
3:192948811:T:C	50	98	0.98	0.3477
3:192948872:C:T	50	100	1	0.4746
3:192948881:C:T	50	100	1	0.4121
3:192948922:A:G	50	100	1	0.4746
3:192949071:C:T	50	100	1	0.02741
3:192949206:G:A	50	100	1	0.4748
3:192949233:G:A	50	100	1	0.05937
3:192949550:C:A	50	100	1	0.4746
3:192949848:A:T	50	98	1	0.4129
3:192950004:G:A	50	100	1	0.02614
3:192950056:G:C	50	100	1	0.4746
3:192950150:G:A	50	100	1	0.4746
3:192950151:T:C	50	100	1	0.4746
3:192950644:T:C	50	100	1	0.4746
3:192950723:A:C	50	100	0.99	0.01071
3:192950800:G:C	50	100	1	0.4746
3:192951294:T:C	50	98	1	0.3936
3:192951338:T:C	50	100	1	0.03086
3:192951494:G:C	50	100	0.97	0.05937
3:192951653:G:A	50	100	1	0.06245
3:192951983:G:T	50	100	1	0.05846
3:192952065:A:G	50	100	1	0.4746
3:192952364:T:C	50	100	1	0.4746
3:192952464:C:T	50	82	0.97	0.4582
3:192952469:T:C	50	100	0.82	0.01416
3:192952714:A:G	50	100	1	0.4118
3:192952741:C:T	50	96	0.83	0.02342
3:192952839:G:T	50	100	1	0.4121
3:192952848:C:T	50	100	1	0.4121
3:192952852:C:T	50	100	1	0.06245
3:192952892:C:T	50	100	0.98	0.06409
3:192952979:G:A	50	100	1	0.4746
3:192952989:C:T	49	100	1	0.4121
3:192952998:A:G	50	98	1	0.4121
3:192953003:C:A	49	100	1	0.4119
3:192953116:A:C	50	100	1	0.06245
3:192953139:A:G	50	98	1	0.4121
3:192953147:C:T	50	100	1	0.02596
3:192953886:A:G	50	100	0.98	0.3874
3:192954103:G:C	50	98	1	0.3943
3:192954330:A:G	50	100	1	0.06264
3:192954418:C:T	50	100	1	0.4753
3:192954699:A:G	50	100	1	0.06245
3:192955380:G:C	50	100	1	0.4753
3:192956602:G:T	50	100	0.91	0.02959
3:192956824:T:C	50	100	1	0.4753
3:192956855:A:C	50	100	1	0.02578
3:192956870:T:C	50	98	1	0.4753
3:192956991:T:C	50	100	0.84	0.01761
3:192957164:G:A	50	100	1	0.4129
3:192957193:A:G	50	100	1	0.05937
3:192957218:C:T	50	100	1	0.4129
3:192957348:A:G	50	100	1	0.4172
3:192957660:A:G	50	100	1	0.4793
3:192957772:G:A	50	98	0.74	0.03667
3:192957842:G:A	50	100	1	0.4749
3:192957967:C:T	50	100	0.97	0.2776
3:192958605:G:A	50	100	1	0.01852
3:192959315:G:A	50	100	1	0.01144
3:192959962:A:G	50	100	1	0.02633
3:192960009:C:T	50	100	1	0.02614
3:192960010:G:A	50	100	1	0.03758
3:192960922:A:G	47	93.6	1	0.04448
3:192960983:C:A	47	91.5	0.99	0.1249
3:192961015:A:T	46	91.3	1	0.06245
3:192961132:G:A	46	97.8	0.96	0.05955
3:192961510:C:G	50	94	1	0.1249
3:192961550:T:C	50	100	1	0.05937
3:192961559:A:G	50	96	1	0.3542
3:192961564:G:A	50	96	1	0.4009
3:192961662:T:C	50	100	1	0.02524
3:192961874:G:A	49	100	1	0.466
3:192961918:C:A	50	100	1	0.06264
3:192962235:T:C	49	95.9	1	0.1287
3:192962497:G:A	50	98	0.99	0.406
3:192962593:A:G	50	98	0.92	0.02633
3:192962604:G:T	50	98	0.93	0.02633
3:192962734:G:A	49	98	1	0.05955
3:192962743:T:C	49	98	1	0.05937
3:192963631:T:G	43	86	1	0.1247
3:192963670:G:T	48	89.6	1	0.1258
3:192963686:T:G	48	93.8	1	0.1249
3:192963693:C:T	49	95.9	0.73	0.03649
3:192963756:T:G	50	100	0.88	0.02596
3:192964193:G:A	49	100	1	0.1249
3:192964410:G:T	49	91.8	1	0.1249
3:192964555:T:C	50	100	1	0.04448
3:192964638:G:T	50	100	1	0.02596
3:192964643:G:A	50	100	1	0.02596
3:192964648:G:C	50	100	1	0.02596
3:192964650:A:T	50	100	1	0.1249
3:192964881:C:T	50	100	1	0.01761
3:192965029:A:T	50	100	1	0.05955
3:192965114:C:T	50	100	0.91	0.07226
3:192965147:G:A	50	100	1	0.1249
3:192965160:T:C	50	100	1	0.1249
3:192965335:G:T	50	100	1	0.1249
3:192965482:A:G	50	100	0.99	0.1251
3:192965492:C:T	50	100	1	0.05937
3:192965499:T:C	50	98	0.99	0.4724
3:192965591:G:A	50	100	1	0.03105
3:192965763:T:C	50	100	1	0.1251
3:192965973:C:T	50	100	1	0.1251
3:192966405:A:T	50	100	1	0.06264
3:192966659:A:G	50	100	1	0.1251
3:192966932:T:C	50	100	0.97	0.02415
3:192967008:C:T	50	100	1	0.05955
3:192967055:G:A	50	100	1	0.1251
3:192967103:T:C	50	100	1	0.01852
3:192967130:T:C	50	100	1	0.02614
3:192967309:G:A	50	100	1	0.06245
3:192967967:T:G	50	100	1	0.1251
3:192968231:C:A	50	100	1	0.03086
3:192968326:C:T	50	100	0.99	0.4399
3:192968551:T:C	50	100	1	0.05937
3:192968735:A:G	50	98	1	0.04484
3:192968794:C:T	50	100	1	0.1251
3:192968833:T:G	50	98	1	0.04484
3:192968844:T:G	50	100	1	0.1251
3:192969118:C:T	50	100	1	0.1251
3:192969126:T:G	50	100	1	0.1251
3:192969234:T:C	50	100	1	0.02741
3:192969310:C:T	50	100	1	0.0187
3:192969311:G:A	50	100	1	0.02542
3:192970905:T:G	50	100	1	0.1251
3:192970980:T:C	50	100	1	0.06264
3:192971278:G:A	50	100	0.99	0.4089
3:192971373:T:C	50	100	1	0.06264
3:192971587:C:A	50	100	1	0.1251
3:192971602:A:G	50	100	1	0.1251
3:192971939:A:G	50	100	1	0.1253
3:192972336:G:T	50	100	1	0.01126
3:192973315:T:C	50	100	1	0.1253
3:192973438:T:G	50	100	1	0.1253
3:192973492:A:G	50	100	1	0.1253
3:192973506:C:A	50	100	0.99	0.05955
3:192973662:T:C	50	100	1	0.1253
3:192973900:G:A	50	100	1	0.1253
3:192973931:A:T	50	100	1	0.1253
3:192974005:A:G	50	100	0.99	0.02633
3:192974622:T:C	50	98	0.84	0.01362
3:192975094:A:T	50	100	0.99	0.4029
3:192975244:T:G	50	100	1	0.06282
3:192975765:C:T	50	100	1	0.1256
3:192975806:G:A	50	100	1	0.05937
3:192976026:C:T	50	98	0.99	0.06463
3:192976087:T:C	50	98	1	0.1187
3:192976113:A:T	50	100	1	0.06282
3:192976273:A:G	50	100	0.93	0.02977
3:192976446:A:G	50	100	1	0.1253
3:192976511:A:G	50	100	1	0.05937
3:192977679:T:C	50	100	1	0.03105
3:192977827:T:C	50	100	1	0.1264
3:192978900:T:C	50	100	0.99	0.01126
3:192979385:T:G	50	100	1	0.1253
3:192979430:T:A	50	100	0.82	0.01434
3:192979735:C:A	50	100	1	0.05937
3:192979859:C:T	50	100	1	0.06264
3:192980211:A:C	50	100	0.99	0.4403
3:192981250:G:A	50	100	1	0.116
3:192981252:G:A	50	98	1	0.1156
3:192981321:C:T	50	96	0.96	0.3798
3:192981337:C:T	50	100	0.95	0.03649
3:192981536:C:T	50	100	1	0.05374
3:192982411:C:T	50	98	1	0.03794
3:192983150:T:G	45	93.3	1	0.03468
3:192983158:T:C	45	97.8	1	0.02669
3:192983231:G:C	50	98	1	0.02687
3:192983312:T:A	50	98	1	0.03486
3:192983370:C:T	50	100	1	0.02669
3:192983677:T:G	50	100	1	0.02669
3:192983691:C:T	50	100	1	0.1305
3:192983850:T:C	50	100	1	0.0207
3:192983857:A:G	50	100	1	0.1095
3:192983990:C:T	50	100	1	0.04829
3:192983991:T:G	50	100	1	0.04829
3:192984531:T:C	50	100	1	0.0719
3:192984848:T:A	50	100	1	0.0207
3:192985164:T:A	50	100	1	0.07208
3:192985644:C:T	50	100	0.99	0.02723
3:192985647:G:A	50	100	1	0.07244
3:192986079:T:C	50	98	1	0.1097
3:192986180:G:A	50	100	1	0.07226
3:192986205:A:G	50	100	1	0.03722
3:192986892:A:G	50	100	1	0.1498
3:192986975:G:A	50	100	1	0.03431
3:192987314:T:A	50	100	1	0.03395
3:192987347:G:A	50	100	1	0.1088
3:192987628:C:T	50	100	1	0.01943
3:192987915:A:G	50	100	1	0.1089
3:192988255:T:C	50	98	1	0.4749
3:192988922:C:T	50	98	1	0.3569
3:192989069:T:C	50	100	1	0.1089
3:192989412:C:T	50	100	1	0.0719
3:192989611:C:A	50	100	1	0.0719
3:192989691:A:G	50	100	1	0.0719
3:192989718:T:G	50	100	1	0.03686
3:192990006:T:C	50	100	1	0.1062
3:192990207:G:C	50	100	1	0.07462
3:192990401:G:A	50	100	0.98	0.1307
3:192990420:C:T	50	98	1	0.4746
3:192990502:C:T	50	100	1	0.04085
3:192990503:G:A	49	100	0.95	0.03903
3:192990551:C:T	50	100	1	0.04103
3:192990552:A:G	50	100	1	0.1498
3:192991143:C:T	50	100	1	0.04103
3:192991516:A:G	50	90	0.92	0.3179
3:192991688:G:A	50	100	1	0.1498
3:192992058:G:C	49	100	1	0.0719
3:192992268:C:A	49	100	1	0.1498
3:192993092:T:G	50	100	1	0.106
3:192993316:A:C	50	100	1	0.02015
3:192993633:C:T	50	100	1	0.01943
3:192993651:G:A	50	100	1	0.01162
3:192994031:C:G	50	100	1	0.04375
3:192994136:G:A	50	100	1	0.1498
3:192994169:C:G	50	100	1	0.1062
3:192994300:C:T	45	97.8	0.97	0.04394
3:192994371:C:G	50	100	1	0.04375
3:192994392:C:G	50	100	1	0.0719
3:192994459:A:G	50	100	1	0.04085
3:192994543:C:T	50	100	1	0.1064
3:192994563:C:T	50	100	1	0.1062
3:192994648:C:T	50	100	1	0.02651
3:192994905:T:C	50	100	1	0.04375
3:192995008:T:C	50	100	1	0.1494
3:192995023:G:A	50	100	0.96	0.02524
3:192995036:G:A	50	100	1	0.04085
3:192995085:C:A	50	98	0.72	0.02306
3:192995129:G:A	50	98	0.92	0.01707
3:192995214:C:T	50	100	1	0.04339
3:192995229:A:G	50	100	1	0.04339
3:192995361:T:G	50	100	1	0.04339
3:192995386:G:A	50	98	1	0.04067
3:192995390:G:A	50	98	1	0.4871
3:192995700:A:G	50	100	1	0.04067
3:192995811:T:C	49	100	1	0.04031
3:192996010:G:A	50	100	1	0.04321
3:192996061:C:T	50	100	1	0.04321
3:192996107:T:C	50	100	1	0.04321
3:192996160:G:A	50	100	1	0.04321
3:192996211:A:G	50	98	1	0.04321
3:192996227:G:C	50	100	1	0.1494
3:192996277:G:A	50	94	1	0.04321
3:192996280:G:A	50	98	1	0.1064
3:192996281:C:A	50	94	1	0.04321
3:192996408:T:C	50	96	1	0.04339
3:192996475:T:C	50	100	1	0.1492
3:192996483:T:C	50	98	0.97	0.04321
3:192996519:T:C	50	98	1	0.04321
3:192996535:G:A	50	98	1	0.04339
3:192996536:G:A	50	98	1	0.04339
3:192996562:G:T	49	98	1	0.04339
3:192996637:C:A	50	98	1	0.04357
3:192996747:C:T	50	98	1	0.1146
3:192996792:C:T	50	100	1	0.04357
3:192996853:G:A	50	100	1	0.04357
3:192996867:T:C	50	100	1	0.04357
3:192996875:T:C	49	100	1	0.04067
3:192997212:T:C	50	100	1	0.04357
3:192997265:G:A	50	100	1	0.1496
3:192997341:A:G	50	100	1	0.1496
3:192997614:C:T	50	98	0.92	0.01253
3:192997687:C:T	50	98	1	0.4882
3:192997693:T:C	50	100	1	0.1467
3:192997776:C:T	50	100	1	0.07516
3:192997782:C:G	50	100	1	0.1467
3:192997807:G:A	50	100	0.95	0.02524
3:192997965:C:T	50	98	0.94	0.144
3:192997966:G:A	50	98	1	0.1451
3:192998144:C:T	50	94	0.79	0.08987
3:192998277:C:T	50	100	1	0.1496
3:192998332:G:A	50	96	1	0.1178
3:192998338:A:G	50	98	1	0.04575
3:192998404:G:A	50	94	0.98	0.0768
3:192998455:C:T	49	100	0.98	0.08479
3:192998457:C:T	49	100	0.98	0.08479
3:192998492:A:G	49	100	0.95	0.04575
3:192998515:T:C	49	93.9	1	0.07571
3:192998550:T:C	49	89.8	1	0.07589
3:192998590:T:C	49	91.8	1	0.3969
3:192998593:A:C	49	91.8	1	0.3969
3:192998662:T:C	49	89.8	0.98	0.1009
3:192998664:A:C	49	89.8	1	0.1009
3:192998678:C:T	49	91.8	1	0.1009
3:192998710:T:G	49	95.9	1	0.142
3:192998804:G:A	50	96	0.69	0.01235
3:192998807:T:C	50	100	0.98	0.04375
3:192998856:G:T	50	100	1	0.1013
3:192998866:A:G	50	100	1	0.1013
3:192999112:C:G	50	100	0.98	0.04357
3:192999183:T:C	50	100	0.98	0.04412
3:192999213:C:T	50	100	0.99	0.1057
3:192999226:G:A	50	100	0.99	0.04067
3:192999234:C:T	50	100	1	0.03504
3:192999265:G:A	49	100	1	0.1465
3:192999268:C:T	49	100	0.99	0.04067
3:192999337:G:A	50	96	0.99	0.106
3:192999447:C:T	50	100	1	0.02088
3:192999466:T:C	50	100	0.99	0.1058
3:192999468:G:A	50	100	0.99	0.07081
3:192999487:A:G	50	100	0.99	0.04357
3:192999656:C:T	50	100	0.99	0.04375
3:192999871:C:T	50	100	1	0.04067
3:192999967:T:C	50	100	0.99	0.07771
3:193000020:C:T	50	100	1	0.03413
3:193000122:C:T	50	100	1	0.02651
3:193000196:C:T	50	100	0.99	0.04357
3:193000361:G:A	50	100	1	0.03413
3:193000499:C:T	50	98	1	0.04067
3:193000508:C:A	50	98	1	0.04357
3:193000509:C:G	50	98	1	0.03413
3:193000735:T:C	50	100	1	0.1153
3:193000782:C:T	50	98	1	0.02651
3:193000839:C:T	50	98	1	0.04357
3:193000848:C:T	50	98	0.72	0.0167
3:193000871:G:A	50	100	1	0.04357
3:193000979:A:G	50	100	1	0.04357
3:193001090:C:A	50	100	1	0.1521
3:193001127:T:C	50	98	1	0.04357
3:193001265:T:C	50	100	1	0.1498
3:193001338:T:C	50	100	1	0.04357
3:193001534:C:T	50	100	1	0.1498
3:193001889:C:T	50	98	0.99	0.02015
3:193002113:G:A	50	98	0.89	0.01489
3:193002150:C:T	50	100	1	0.07208
3:193002162:C:T	50	98	1	0.0276
3:193002163:A:G	50	100	1	0.04375
3:193002662:G:C	50	100	1	0.04357
3:193002683:C:T	50	100	1	0.4753
3:193002812:C:T	50	100	1	0.0443
3:193002946:C:T	50	100	1	0.1498
3:193002984:C:G	50	98	1	0.04357
3:193003001:A:G	50	98	1	0.03413
3:193003218:T:C	50	100	1	0.07208
3:193003412:A:G	50	100	1	0.04357
3:193003617:T:G	50	100	1	0.04375
3:193003725:C:G	50	98	0.98	0.01434
3:193003937:A:G	50	100	1	0.04357
3:193003978:G:A	50	100	1	0.01162
3:193004161:A:T	50	100	0.98	0.0276
3:193004311:T:A	50	100	1	0.3232
3:193004611:G:C	50	100	1	0.04067
3:193004835:T:A	50	100	1	0.02124
3:193005072:A:G	50	100	1	0.15
3:193005398:T:C	50	100	1	0.4773
3:193005717:T:G	50	100	1	0.03413
3:193006295:C:T	50	100	1	0.463
3:193006433:A:G	50	100	1	0.02651
3:193006905:C:T	50	100	0.75	0.02578
3:193006936:G:C	50	98	1	0.03413
3:193007168:T:C	50	100	1	0.03413
3:193007172:G:A	50	98	0.92	0.01725
3:193007872:T:C	50	100	1	0.04375
3:193008245:G:A	50	100	1	0.04394
3:193008365:A:G	50	98	0.72	0.0167
3:193008520:A:G	50	100	0.98	0.02778
3:193008712:A:G	50	100	1	0.04375
3:193009773:G:A	50	100	1	0.4631
3:193009812:A:G	50	100	1	0.04357
3:193009940:C:T	50	100	1	0.1062
3:193009980:C:T	50	100	1	0.0167
3:193010111:G:A	50	100	0.97	0.04139
3:193010313:C:T	50	98	1	0.04357
3:193011103:C:T	50	100	1	0.07226
3:193011270:G:A	50	100	1	0.02596
3:193011428:A:T	49	100	1	0.04357
3:193011452:C:T	49	100	0.97	0.02996
3:193011520:A:G	49	89.8	0.68	0.03068
3:193011722:C:T	46	100	1	0.07226
3:193011780:A:T	50	88	0.94	0.342
3:193011782:T:A	43	95.3	1	0.1158
3:193011905:A:G	50	100	1	0.04339
3:193011916:G:A	50	98	0.93	0.01725
3:193011918:C:A	50	100	1	0.01943
3:193012103:T:C	50	100	1	0.1498
3:193013272:G:T	50	100	1	0.1498
3:193013365:T:C	50	100	1	0.04339
3:193013457:C:T	50	100	1	0.4759
3:193013724:C:A	50	98	1	0.04357
3:193013893:T:C	50	100	1	0.04339
3:193013981:G:C	50	100	1	0.04412
3:193013984:A:G	50	100	1	0.04412
3:193014027:C:A	50	100	1	0.04339
3:193014576:C:T	50	100	1	0.03631
3:193014603:G:T	50	100	0.99	0.02052
3:193014720:A:C	50	100	0.98	0.07317
3:193016694:G:A	50	100	1	0.1256
3:193016840:C:T	50	100	1	0.08224
3:193017135:G:A	50	100	1	0.02342
3:193017373:G:A	50	100	0.98	0.03141
3:193017490:T:G	50	100	1	0.08479
3:193017597:T:C	50	100	1	0.02342
3:193017618:A:C	50	100	1	0.0512
3:193017741:A:T	50	98	0.99	0.02015
3:193017868:G:T	50	100	0.88	0.02578
3:193017890:T:G	50	100	0.94	0.01852
3:193018067:G:A	50	98	0.95	0.02142
3:193018130:A:G	50	100	1	0.1454
3:193018199:A:G	50	100	1	0.02977
3:193018251:G:A	50	100	0.96	0.04139
3:193018299:G:A	50	100	1	0.1046
3:193018754:G:C	50	100	1	0.1452
3:193019004:T:C	50	100	1	0.1452
3:193019232:A:G	50	100	1	0.1452
3:193019255:T:C	50	100	1	0.1451
3:193019414:T:C	50	98	1	0.1456
3:193019806:G:A	50	98	1	0.1456
3:193019846:G:T	50	98	1	0.1458
3:193019936:T:C	50	98	1	0.1456
3:193019938:C:G	50	98	1	0.1456
3:193019972:T:C	50	98	1	0.1456
3:193020221:G:A	50	98	1	0.1456
3:193020287:C:G	50	100	0.99	0.4639
3:193020608:A:T	50	98	1	0.1456
3:193020613:G:C	50	100	1	0.02633
3:193020645:C:T	50	98	1	0.1456
3:193020867:A:G	50	98	1	0.1456
3:193020905:C:T	50	100	1	0.02342
3:193020956:T:C	50	98	1	0.1456
3:193021017:T:C	50	98	1	0.1454
3:193021139:G:T	50	98	1	0.1452
3:193021464:C:T	50	98	1	0.1454
3:193021762:A:G	50	100	1	0.1452
3:193021767:G:A	50	100	0.97	0.03958
3:193021796:C:A	50	98	0.96	0.04375
3:193021857:C:T	50	100	0.94	0.0276
3:193021928:G:A	50	100	1	0.1452
3:193022102:C:A	50	100	0.98	0.09114
3:193022299:C:A	50	100	0.99	0.01997
3:193022399:A:C	50	100	1	0.1387
3:193022459:T:C	50	100	1	0.1387
3:193022766:T:C	50	100	1	0.1398
3:193022847:G:T	50	100	0.99	0.01979
3:193022966:G:T	48	95.8	0.98	0.0984
3:193023066:A:G	49	98	1	0.1383
3:193023115:C:T	50	96	0.99	0.1385
3:193023129:G:A	50	98	1	0.1367
3:193023855:G:C	50	98	0.98	0.0276
3:193023909:G:A	50	98	0.95	0.03141
3:193024210:A:C	50	100	1	0.03958
3:193024558:T:C	50	100	1	0.02705
3:193024660:C:G	50	100	1	0.09877
3:193025072:G:A	50	100	0.99	0.1017
3:193025635:C:T	50	100	0.99	0.1015
3:193025774:T:C	50	100	0.89	0.01071
3:193026166:C:T	50	98	0.99	0.02433
3:193026279:G:A	50	100	0.98	0.09659
3:193026330:G:A	50	100	0.98	0.09659
3:193027267:G:A	50	98	0.96	0.06427
3:193027284:T:G	50	100	0.95	0.04575
3:193027310:G:A	50	98	0.96	0.148
3:193027388:G:A	50	100	0.97	0.1275
3:193027394:A:G	50	100	0.97	0.1275
3:193027396:A:G	50	100	0.98	0.1313
3:193027506:T:C	50	98	1	0.3775
3:193027634:G:C	50	98	0.96	0.07444
3:193027846:G:A	50	100	1	0.01216
3:193027922:A:C	50	96	0.85	0.01779
3:193027967:A:C	50	98	0.77	0.02415
3:193028155:C:T	50	100	1	0.01216
3:193028466:C:T	50	100	0.91	0.1249
3:193028537:A:G	50	100	0.97	0.1543
3:193028640:T:C	50	98	1	0.3159
3:193028662:C:T	50	100	0.98	0.1547
3:193028848:C:T	50	98	1	0.3529
3:193028957:G:C	50	100	0.98	0.1547
3:193029061:G:A	50	100	0.98	0.1547
3:193029255:G:A	50	98	1	0.346
3:193029460:A:G	50	100	0.98	0.14
3:193029592:C:T	50	100	0.98	0.1817
3:193029616:T:C	50	100	0.98	0.02687
3:193029876:A:T	50	98	0.94	0.02669
3:193029956:C:T	50	98	0.99	0.3515
3:193030001:C:T	50	98	0.94	0.02669
3:193030028:A:T	50	100	1	0.01216
3:193030062:A:G	50	100	0.98	0.155
3:193030135:G:A	50	100	0.99	0.4564
3:193030222:C:T	50	100	0.98	0.1823
3:193030884:C:T	50	100	0.98	0.1808
3:193031145:T:C	50	100	0.99	0.4606
3:193031258:G:A	50	98	0.98	0.1814
3:193031259:G:C	50	100	0.98	0.02687
3:193031351:A:G	48	100	0.99	0.1814
3:193031380:C:A	48	100	0.99	0.1816
3:193031578:C:T	50	100	0.99	0.09114
3:193031845:G:A	50	100	0.97	0.04339
3:193032457:A:G	50	100	0.99	0.3853
3:193032648:C:T	50	96	0.81	0.02088
3:193033200:A:G	50	100	0.99	0.02723
3:193033315:T:C	50	100	0.99	0.4666
3:193033349:C:T	50	100	0.93	0.02651
3:193033470:G:C	50	100	0.99	0.1816
3:193033523:C:T	50	100	0.98	0.1069
3:193033539:G:C	50	100	0.98	0.3566
3:193033567:T:C	50	100	0.99	0.1816
3:193033706:A:G	50	100	0.98	0.04739
3:193033736:C:T	50	100	0.99	0.1817
3:193034558:C:T	50	100	0.99	0.02778
3:193034816:C:T	50	100	0.98	0.3371
3:193034856:G:A	50	100	0.99	0.1796
3:193034982:C:A	50	100	0.99	0.1788
3:193035933:A:G	50	100	0.97	0.1643
3:193036072:G:A	50	100	0.98	0.08061
3:193036080:C:T	50	100	0.99	0.136
3:193036081:A:G	50	100	0.99	0.1362
3:193036147:G:A	50	100	0.98	0.08279
3:193036388:T:C	50	98	0.98	0.348
3:193036506:C:T	50	100	1	0.01144
3:193036617:G:A	50	100	0.98	0.03286
3:193036894:T:C	50	100	0.98	0.08606
3:193037083:C:A	50	100	0.96	0.484
3:193037211:G:A	50	100	0.96	0.1779
3:193037359:A:G	50	100	0.96	0.4345
3:193037510:C:T	50	100	0.91	0.09622
3:193037821:A:C	50	98	0.83	0.154
3:193037929:C:T	50	100	0.94	0.02015
3:193038073:A:G	50	100	0.93	0.01107
3:193038237:C:T	50	98	0.92	0.02487
3:193038242:C:T	50	100	0.92	0.01126
3:193038791:A:T	50	98	0.79	0.02705
3:193038821:G:A	50	96	0.81	0.4063
3:193038879:A:G	50	94	0.74	0.1024
3:193038990:A:G	50	100	0.67	0.01688
3:193039024:C:A	50	100	0.79	0.02378
3:193039424:C:T	50	98	0.75	0.02251
3:193039631:G:C	50	88	0.63	0.1187
3:193040186:C:T	50	98	0.64	0.04884
3:193040653:C:T	50	96	0.61	0.03776
3:193041128:C:T	50	98	0.79	0.01362
3:193041175:A:G	50	80	0.75	0.4806
3:193041235:G:A	50	92	0.79	0.199
3:193041251:G:A	50	86	0.81	0.2987
3:193041416:A:C	50	94	0.88	0.1797
3:193041470:C:T	50	98	0.91	0.3304
3:193041490:C:A	50	92	0.91	0.486
3:193041642:A:G	50	94	0.94	0.4809
3:193041668:G:A	50	98	0.94	0.1794
3:193042074:C:T	50	100	0.96	0.3266
3:193042289:A:G	50	100	0.95	0.152
3:193042379:G:A	50	100	0.97	0.1516
3:193042817:C:T	50	100	0.97	0.3263
3:193042824:G:A	50	100	0.98	0.1478
3:193043016:G:A	50	98	0.92	0.4183
3:193043067:C:T	50	100	0.98	0.148
3:193043102:A:G	50	100	0.98	0.1643
3:193043567:T:C	50	100	0.95	0.1618
3:193043780:A:G	50	100	0.99	0.1639
3:193043928:A:G	50	100	0.96	0.1712
3:193044185:C:T	50	100	0.97	0.4915
3:193044281:A:G	50	98	0.99	0.1656
3:193044368:A:G	50	100	0.94	0.03704
3:193044428:G:A	50	100	0.99	0.1658
3:193044569:A:G	50	100	0.99	0.1658
3:193044668:C:A	50	98	0.99	0.03776
3:193044697:A:G	50	100	0.96	0.305
3:193044717:C:T	50	100	0.99	0.1658
3:193044756:T:C	50	100	0.99	0.1658
3:193044972:T:G	50	100	0.92	0.1708
3:193045260:G:A	50	100	0.99	0.1658
3:193045373:G:A	50	100	0.99	0.1658
3:193045383:C:T	50	100	0.99	0.1658
3:193045437:A:G	50	100	0.99	0.1658
3:193045633:C:T	50	98	0.98	0.2538
3:193045644:T:C	50	96	0.98	0.2653
3:193045661:T:C	50	100	0.93	0.03667
3:193046070:A:G	50	100	0.98	0.1496
3:193046150:T:C	50	100	0.98	0.3263
3:193046330:A:G	50	100	0.99	0.03758
3:193046464:G:A	50	100	0.98	0.1491
3:193046699:A:G	50	100	0.98	0.4769
3:193046828:A:G	50	100	0.98	0.112
3:193047015:C:T	50	100	0.98	0.1494
3:193047204:G:C	50	90	0.97	0.3217
3:193047218:C:G	50	100	0.77	0.01997
3:193047220:C:G	50	98	0.97	0.1619
3:193047222:G:C	49	87.8	0.97	0.27
3:193047224:G:C	50	92	0.81	0.06536
3:193047668:G:A	50	100	0.99	0.329
3:193047700:G:T	50	98	0.99	0.3266
3:193047725:T:C	50	100	0.96	0.187
3:193047820:A:G	50	98	0.78	0.02033
3:193048030:A:G	50	100	0.99	0.4771
3:193048227:G:A	50	98	0.98	0.2658
3:193048235:A:G	50	100	0.99	0.1496
3:193048501:T:C	50	100	0.99	0.1492
3:193048572:A:G	50	100	1	0.1115
3:193048607:C:A	50	100	0.99	0.4851
3:193048610:A:T	50	100	0.95	0.03722
3:193048839:A:G	50	100	0.96	0.3275
3:193048967:G:T	50	92	0.98	0.339
3:193049629:A:G	50	100	0.96	0.01235
3:193049648:G:A	50	100	1	0.1267
3:193049661:C:G	50	98	0.98	0.3224
3:193049964:C:T	50	98	0.98	0.4501
3:193049989:A:G	50	100	0.98	0.3099
3:193050058:T:C	50	100	0.98	0.3099
3:193050132:A:C	50	100	0.99	0.1269
3:193050274:C:G	50	100	0.98	0.3166
3:193050414:C:T	50	100	0.99	0.1267
3:193050447:A:G	50	100	0.98	0.3097
3:193050644:G:A	50	100	0.98	0.1115
3:193050657:T:C	50	100	0.96	0.126
3:193050798:G:A	50	98	0.99	0.1269
3:193050833:A:T	50	100	0.99	0.1269
3:193050925:C:G	50	100	0.98	0.1267
3:193051081:G:A	50	100	0.99	0.3299
3:193051147:C:T	50	100	0.98	0.3299
3:193051222:C:T	50	100	0.99	0.4479
3:193051456:C:T	50	100	0.73	0.01289
3:193051626:T:C	50	100	0.92	0.03322
3:193052647:G:A	50	98	0.97	0.1774
3:193052740:C:T	50	100	0.91	0.02197
3:193052903:G:A	50	98	0.85	0.02542
3:193053208:G:A	50	96	0.7	0.01471
3:193053257:C:A	50	100	0.98	0.02033
3:193053288:A:G	50	100	0.95	0.02288
3:193053359:A:G	50	100	0.91	0.01961
3:193054270:G:T	50	100	0.94	0.03304
3:193054461:A:C	50	98	0.99	0.1267
3:193054506:G:A	50	96	0.94	0.215
3:193054634:A:G	50	98	0.99	0.1115
3:193055361:C:T	50	100	0.98	0.3121
3:193055401:C:A	50	100	0.94	0.03304
3:193055414:C:T	50	98	0.97	0.465
3:193055432:G:T	50	96	0.96	0.2102
3:193055487:C:T	50	100	0.73	0.01979
3:193055558:A:G	50	98	0.99	0.1267
3:193055682:G:A	50	100	0.94	0.03304
3:193055746:G:A	50	92	0.82	0.06663
3:193055794:G:A	50	98	0.9	0.03322
3:193056031:A:G	50	98	0.96	0.2101
3:193056042:C:T	50	100	0.89	0.01253
3:193056301:T:C	50	100	0.98	0.315
3:193056464:A:G	50	100	0.84	0.01253
3:193056683:A:C	50	98	0.97	0.0118
3:193056944:C:T	50	96	0.99	0.1273
3:193057000:G:A	50	98	0.96	0.2008
3:193057379:C:A	50	100	0.96	0.3522
3:193058101:G:A	50	98	0.97	0.2032
3:193058820:A:G	50	96	0.98	0.2072
3:193058892:C:T	50	96	0.98	0.2068
3:193058952:C:T	50	96	0.98	0.2068
3:193059054:T:A	50	96	0.98	0.1948
3:193059331:G:A	50	92	0.84	0.06663
3:193062906:C:A	50	94	0.94	0.1554
3:193063005:C:T	50	92	0.94	0.2242
3:193063791:G:C	50	90	0.91	0.2814
3:193064192:A:G	50	96	0.94	0.1472
3:193064397:C:T	50	96	0.89	0.01307
3:193064795:C:T	50	96	0.94	0.1452
3:193065418:G:A	50	98	0.97	0.1354
3:193065565:G:A	50	88	0.93	0.429
3:193065574:G:C	50	94	0.91	0.2073
3:193066305:A:G	50	100	0.97	0.441
3:193067071:A:G	50	98	0.96	0.2956
3:193067518:G:T	50	98	0.96	0.2954
3:193067683:T:C	50	100	0.98	0.4537
3:193068236:G:C	50	100	0.98	0.1944
3:193068606:A:G	50	100	0.96	0.02959
3:193068670:A:G	50	100	0.98	0.3366
3:193068784:A:G	50	100	0.98	0.04684
3:193069425:T:G	50	100	0.99	0.4542
3:193069587:T:C	50	100	0.98	0.09749
3:193069932:C:G	50	98	0.97	0.2462
3:193069941:G:A	50	100	0.98	0.2968
3:193070413:A:G	50	100	0.98	0.1465
3:193070861:A:T	50	100	0.99	0.3366
3:193070902:C:T	50	98	0.98	0.4464
3:193071491:T:C	50	100	0.99	0.1954
3:193071885:G:A	50	100	0.99	0.09114
3:193071942:A:C	50	100	0.95	0.01543
3:193072023:C:T	50	100	1	0.08824
3:193072151:G:A	50	100	0.99	0.1946
3:193072229:G:C	50	100	0.99	0.4584
3:193072286:T:G	50	100	1	0.02251
3:193072820:T:C	50	100	1	0.1957
3:193073159:A:T	50	98	0.88	0.03268
3:193073276:G:A	50	100	1	0.08787
3:193073705:G:T	50	98	0.89	0.03268
3:193073787:T:C	50	96	0.99	0.2364
3:193074076:C:T	50	100	0.95	0.01816
3:193074077:A:G	50	98	0.99	0.2349
3:193074623:A:T	50	100	0.83	0.07135
3:193075178:T:A	50	100	1	0.1954
3:193075181:C:T	50	98	1	0.4415
3:193075408:G:T	50	100	0.99	0.211
3:193075571:T:A	49	100	1	0.08824
3:193075599:T:G	50	98	0.97	0.065
3:193075636:A:G	49	100	1	0.06954
3:193075713:A:G	49	100	1	0.1423
3:193075814:T:A	50	98	1	0.4257
3:193076121:C:T	50	98	0.97	0.03304
3:193076208:G:C	50	100	1	0.3606
3:193076250:A:G	50	100	1	0.0345
3:193076331:G:T	50	100	0.99	0.1612
3:193076635:A:G	50	100	1	0.03232
3:193077074:C:G	50	100	1	0.2033
3:193077220:C:T	50	98	0.97	0.03885
3:193077812:T:C	50	98	1	0.01017
3:193078336:C:A	50	100	0.9	0.01089
3:193078353:T:C	50	100	1	0.09695
3:193078420:T:C	50	100	1	0.03468
3:193078718:T:C	50	100	0.98	0.01652
3:193079106:A:T	50	100	0.99	0.1612
3:193079144:C:T	50	100	0.99	0.1612
3:193079704:T:C	50	96	0.93	0.01216
3:193079957:T:C	50	100	0.99	0.2111
3:193081187:C:T	50	100	1	0.06245
3:193081214:T:C	50	100	1	0.09713
3:193081450:T:A	50	100	1	0.08533
3:193081760:G:A	50	100	1	0.1598
3:193082031:C:T	50	100	1	0.2587
3:193082194:T:C	50	100	1	0.02324
3:193082240:G:A	50	100	1	0.09786
3:193082409:G:A	50	100	1	0.02996
3:193082944:T:C	50	100	1	0.09477
3:193082950:C:T	50	100	1	0.09477
3:193082981:G:A	50	100	1	0.195
3:193083061:G:C	50	100	1	0.01834
3:193083198:T:G	50	100	0.97	0.02433
3:193083231:C:T	50	100	1	0.09477
3:193083246:G:A	50	100	1	0.3789
3:193083631:G:C	50	94	0.97	0.1899
3:193084135:C:T	50	100	1	0.09495
3:193084175:A:G	50	100	1	0.3678
3:193084283:G:C	50	100	0.97	0.02433
3:193084346:G:A	50	100	1	0.3553
3:193084446:A:G	50	100	1	0.09477
3:193084500:C:G	50	100	1	0.3551
3:193084614:T:C	50	98	1	0.195
3:193084652:C:T	50	98	1	0.1598
3:193084653:G:A	50	98	1	0.1955
3:193084915:A:G	50	100	1	0.06481
3:193085033:T:C	50	100	1	0.09477
3:193085171:T:C	50	100	1	0.1596
3:193085313:A:G	50	100	0.98	0.01652
3:193085341:A:G	50	100	1	0.195
3:193085470:A:G	50	100	1	0.4341
3:193085494:C:A	50	100	1	0.195
3:193086392:G:C	50	100	1	0.1033
3:193086438:A:G	50	100	1	0.1957
3:193086442:A:T	50	100	1	0.1954
3:193086488:C:T	49	100	1	0.02614
3:193086590:T:A	50	100	1	0.1952
3:193086611:G:T	50	100	1	0.1952
3:193086733:T:C	50	100	1	0.1952
3:193086755:A:G	50	100	1	0.02614
3:193086981:A:G	50	100	0.92	0.01561
3:193087049:T:C	50	100	1	0.01852
3:193087074:C:T	50	100	1	0.1952
3:193087174:A:G	50	100	1	0.1952
3:193087322:G:A	50	100	1	0.1952
3:193087348:G:A	50	100	0.83	0.01452
3:193087455:T:G	50	100	1	0.1952
3:193087587:T:C	50	96	0.97	0.3529
3:193087744:G:A	50	100	1	0.04557
3:193087810:T:G	50	100	0.72	0.01489
3:193087832:C:T	50	100	1	0.218
3:193087891:G:A	50	100	0.81	0.01979
3:193087914:T:C	50	100	0.97	0.04666
3:193087981:G:A	50	100	1	0.04575
3:193088132:C:T	50	100	1	0.04575
3:193088154:G:A	50	100	1	0.04575
3:193088236:C:T	50	100	1	0.01126
3:193088530:A:G	50	100	1	0.02996
3:193088547:T:G	50	100	1	0.04611
3:193088551:A:T	50	100	0.99	0.0463
3:193088728:C:T	50	100	1	0.02996
3:193088913:A:G	50	100	1	0.2177
3:193088914:C:A	50	100	1	0.2177
3:193088935:C:A	50	100	0.83	0.01652
3:193088954:C:T	50	100	0.99	0.04611
3:193088955:G:A	50	100	1	0.2177
3:193088983:T:A	50	100	1	0.02996
3:193089022:G:A	50	100	1	0.2177
3:193089065:A:G	50	100	0.9	0.01071
3:193089384:G:A	50	100	0.99	0.01634
3:193089586:T:C	50	100	1	0.2179
3:193089974:C:T	50	100	1	0.03758
3:193089975:G:A	50	100	0.99	0.02578
3:193090030:A:C	50	100	1	0.264
3:193090168:A:T	50	100	1	0.04593
3:193090243:A:G	50	100	0.9	0.04611
3:193090262:C:T	50	100	1	0.2179
3:193090500:T:C	50	100	1	0.04593
3:193091006:G:T	50	100	1	0.04593
3:193091090:T:G	50	100	1	0.218
3:193091332:G:A	50	100	0.72	0.01797
3:193091543:A:C	50	100	1	0.04829
3:193091746:C:T	50	100	1	0.0345
3:193091748:C:G	50	100	1	0.06554
3:193091819:A:T	50	100	1	0.01362
3:193091854:G:A	50	100	0.97	0.02433
3:193091879:C:A	50	100	1	0.2179
3:193091968:G:A	50	100	1	0.3733
3:193092273:G:A	50	100	0.7	0.01053
3:193092376:C:A	50	100	0.76	0.01107
3:193092428:A:C	50	100	1	0.06391
3:193092500:G:A	49	100	1	0.04775
3:193092653:T:C	50	100	1	0.04829
3:193092655:T:A	50	100	1	0.2662
3:193092659:A:G	50	100	1	0.04847
3:193092875:G:A	50	100	1	0.04829
3:193092876:A:G	50	100	1	0.04829
3:193092891:A:G	50	100	1	0.2179
3:193093041:T:C	50	100	1	0.0345
3:193093157:A:G	50	100	1	0.01035
3:193093228:C:T	50	100	1	0.04829
3:193093298:A:G	50	100	1	0.01362
3:193093427:C:T	50	100	1	0.04829
3:193093466:G:T	50	100	1	0.04847
3:193093500:A:G	50	98	1	0.2663
3:193093502:C:T	50	100	1	0.04847
3:193093503:A:G	50	100	1	0.04847
3:193093802:A:G	50	100	1	0.05556
3:193094195:C:G	50	100	1	0.03431
3:193094262:C:T	50	100	1	0.02651
3:193094325:G:C	50	100	1	0.03722
3:193094432:A:G	50	100	1	0.2177
3:193094566:C:A	50	98	0.91	0.1068
3:193094684:T:C	50	100	0.99	0.06572
3:193095076:C:T	50	100	0.98	0.2669
3:193095399:A:G	50	100	0.97	0.02469
3:193095675:C:T	50	100	1	0.08243
3:193095811:C:T	50	100	1	0.08224
3:193096280:C:A	50	100	1	0.08224
3:193096451:A:G	50	100	1	0.08243
3:193096821:G:T	50	100	0.97	0.05719
3:193096913:C:T	50	100	0.99	0.02723
3:193097250:G:A	50	100	1	0.08206
3:193097426:A:C	50	100	1	0.08206
3:193097491:C:T	50	98	0.93	0.1823
3:193097519:T:C	50	100	1	0.08206
3:193097732:A:G	50	100	1	0.02705
3:193097813:A:G	50	100	1	0.03758
3:193097939:C:T	50	100	0.99	0.08206
3:193098031:C:T	50	100	0.92	0.05701
3:193098071:T:A	50	100	0.99	0.08206
3:193098106:G:A	50	100	1	0.1549
3:193098124:A:G	50	100	1	0.08388
3:193098201:T:C	50	100	1	0.04847
3:193098213:T:C	50	100	1	0.1086
3:193098260:C:G	50	100	1	0.08388
3:193098529:T:C	50	100	1	0.01598
3:193098598:T:C	50	100	1	0.08406
3:193098649:C:T	50	100	1	0.08424
3:193098809:T:C	50	100	0.99	0.09586
3:193099116:A:G	50	100	1	0.1086
3:193099230:G:A	50	100	0.97	0.01652
3:193099420:C:A	50	100	1	0.03486
3:193099467:G:C	50	100	0.85	0.03014
3:193099725:T:A	50	100	0.9	0.2059
3:193099870:G:A	50	100	0.65	0.01616
3:193099872:T:C	50	98	0.76	0.02288
3:193099878:T:A	50	100	1	0.1204
3:193100308:T:C	50	100	1	0.1126
3:193100439:C:T	50	100	0.93	0.01707
3:193100517:C:T	50	100	0.93	0.01089
3:193100919:A:G	50	100	1	0.1126
3:193101144:T:C	50	100	1	0.03903
3:193101172:A:T	50	98	0.86	0.1576
3:193101506:T:G	50	100	0.92	0.05701
3:193101698:C:T	50	100	0.99	0.03177
3:193102301:G:A	50	100	1	0.1127
3:193102312:A:T	50	100	0.69	0.01053
3:193102504:A:G	50	100	1	0.1126
3:193102589:T:C	50	100	0.97	0.1127
3:193102637:C:A	50	100	0.79	0.03177
3:193102933:A:G	50	100	0.92	0.05991
3:193102965:G:A	50	100	1	0.10780000000000001
3:193102975:C:T	50	100	1	0.03431
3:193103005:A:G	50	100	1	0.10780000000000001
3:193103376:G:A	50	100	1	0.10780000000000001
3:193103893:T:C	50	100	0.99	0.09532
3:193104332:G:T	50	100	1	0.02324
3:193104346:A:G	50	100	1	0.10780000000000001
3:193104473:T:G	50	100	1	0.01598
3:193104842:A:G	50	100	1	0.03613
3:193104892:T:C	50	100	0.96	0.03431
3:193104925:T:C	50	100	1	0.10780000000000001
3:193105006:T:A	50	100	0.95	0.02324
3:193105013:T:G	50	100	1	0.08479
3:193105026:T:C	50	100	1	0.0846
3:193105033:A:T	50	100	0.92	0.05737
3:193105040:T:C	50	100	1	0.01471
3:193105044:C:T	50	100	0.77	0.01198
3:193105050:C:T	50	100	0.99	0.09532
3:193105142:A:G	50	100	0.69	0.01053
3:193105381:G:T	50	100	1	0.0846
3:193105434:A:C	50	100	1	0.10780000000000001
3:193105565:G:C	50	100	1	0.0846
3:193105877:G:A	50	100	0.9	0.3742
3:193105960:T:C	50	100	0.64	0.01053
3:193106046:T:G	50	100	1	0.0846
3:193106155:G:A	50	100	0.99	0.1115
3:193106192:T:C	50	100	1	0.0846
3:193106260:T:C	50	100	1	0.10780000000000001
3:193106391:C:G	50	100	1	0.10780000000000001
3:193106447:T:C	50	100	1	0.03431
3:193106459:C:A	50	100	1	0.03613
3:193106481:A:G	50	100	1	0.0846
3:193106576:A:G	50	100	1	0.10780000000000001
3:193106670:G:A	50	100	1	0.03141
3:193106965:T:C	50	100	1	0.1443
3:193106986:G:A	50	100	1	0.03141
3:193107026:G:A	50	100	1	0.10780000000000001
3:193107051:A:G	50	100	1	0.10780000000000001
3:193107109:G:C	50	100	1	0.02324
3:193107324:C:T	50	100	1	0.01035
3:193107345:A:C	50	100	0.95	0.02578
3:193107385:G:T	50	100	1	0.10780000000000001
3:193107474:T:C	50	100	1	0.10780000000000001
3:193107660:G:A	50	98	1	0.108
3:193107896:G:A	50	100	1	0.02324
3:193108065:G:C	50	98	1	0.10780000000000001
3:193108154:T:C	50	100	1	0.02324
3:193108336:G:A	50	98	0.84	0.03177
3:193108367:T:C	50	100	1	0.01598
3:193108429:T:C	50	100	1	0.10780000000000001
3:193108498:A:C	50	100	1	0.02324
3:193108595:A:G	50	100	0.8	0.01253
3:193108789:T:G	50	100	0.99	0.03141
3:193108950:G:T	50	100	0.99	0.09532
3:193109145:C:T	50	100	0.69	0.01053
3:193109228:C:G	50	100	1	0.10780000000000001
3:193109505:T:C	50	100	1	0.10780000000000001
3:193109506:A:G	50	100	1	0.10780000000000001
3:193109787:C:T	50	100	0.99	0.02324
3:193109839:T:C	50	100	1	0.108
3:193110157:G:A	50	100	0.98	0.09604
3:193110208:A:G	50	100	0.99	0.1086
3:193110404:G:A	50	100	0.99	0.1086
3:193110502:G:A	50	100	0.95	0.01852
3:193110518:C:G	50	100	0.99	0.1086
3:193110592:G:C	50	100	1	0.01017
3:193110688:C:T	50	100	1	0.1084
3:193110767:A:G	50	100	1	0.01489
3:193110849:C:T	50	98	1	0.1133
3:193110854:T:A	50	98	1	0.1082
3:193110866:T:C	50	98	0.98	0.1469
3:193111071:T:A	50	100	1	0.1082
3:193111201:C:A	50	100	0.99	0.1082
3:193111242:A:G	50	100	0.97	0.03141
3:193111462:A:T	50	98	0.99	0.108
3:193111463:A:G	50	98	0.99	0.108
3:193111629:A:G	50	98	0.62	0.01035
3:193111911:T:A	50	100	0.99	0.0276
3:193111943:G:A	50	100	0.95	0.04557
3:193112105:A:C	50	98	0.98	0.1394
3:193112288:A:G	50	100	0.94	0.04557
3:193112491:T:C	50	98	0.98	0.0955
3:193112579:T:C	50	100	0.97	0.01634
3:193112619:C:T	50	98	0.98	0.09568
3:193112818:C:G	50	98	0.98	0.108
3:193113017:T:C	50	98	0.98	0.10780000000000001
3:193113276:A:G	50	100	0.98	0.02596
3:193113369:C:A	50	100	0.96	0.01561
3:193113533:C:A	50	98	0.98	0.1071
3:193113566:G:A	50	98	0.98	0.1069
3:193113845:A:G	50	98	0.98	0.1064
3:193114325:C:T	50	94	0.96	0.09386
3:193114338:C:T	50	94	0.96	0.09368
3:193114476:C:T	50	94	0.96	0.09368
3:193114481:G:A	50	94	0.96	0.0935
3:193114567:G:T	50	94	0.95	0.09786
3:193114658:G:A	50	96	0.96	0.0886
3:193114689:C:G	50	96	0.96	0.08388
3:193114771:A:G	50	96	0.96	0.0846
3:193114879:G:C	50	94	0.83	0.0345
3:193115355:C:T	50	100	0.95	0.01634
3:193115408:T:C	50	100	0.75	0.01616
3:193115826:C:A	50	100	0.9	0.0158
3:193116109:G:A	50	100	0.84	0.03304
3:193116359:C:A	50	98	0.91	0.1872
3:193117059:G:A	50	100	0.98	0.03776
3:193117140:A:T	50	100	0.98	0.03776
3:193117173:G:A	50	100	0.91	0.1187
3:193117283:C:T	50	100	0.96	0.1598
3:193118118:C:T	50	100	1	0.02633
3:193118151:T:C	50	100	1	0.02596
3:193118349:T:C	50	100	1	0.03086
3:193118794:A:C	50	100	0.97	0.108
3:193119130:G:A	50	100	1	0.03086
3:193119145:C:G	50	100	1	0.03086
3:193119360:A:G	50	100	1	0.03086
3:193119567:G:C	50	100	1	0.03086
3:193119626:T:C	50	100	1	0.03086
3:193119858:G:A	50	92	0.92	0.2466
3:193119862:T:C	50	100	1	0.03086
3:193119891:T:C	50	98	0.95	0.2306
3:193119926:G:C	50	100	1	0.03086
3:193120378:T:A	50	100	1	0.03105
3:193120740:C:T	50	100	1	0.03086
3:193120866:G:A	50	100	1	0.03086
3:193120891:G:C	50	100	0.99	0.1206
3:193120996:A:G	50	100	0.99	0.1398
3:193121059:A:G	50	100	1	0.02596
3:193121088:C:T	50	100	1	0.03105
3:193121227:G:A	50	100	1	0.03086
3:193121292:C:T	50	78	0.99	0.1178
3:193121361:A:G	50	100	1	0.03086
3:193121525:G:A	50	100	1	0.02578
3:193121642:A:C	50	100	1	0.03105
3:193121648:A:G	50	100	1	0.03105
3:193121796:G:A	50	100	0.99	0.1986
3:193122100:G:A	50	100	1	0.02505
3:193122375:A:G	50	100	1	0.03032
3:193122415:G:A	50	98	0.94	0.189
3:193122502:G:A	50	100	0.98	0.01489
3:193122517:A:C	50	100	1	0.03032
3:193122666:C:T	50	100	1	0.03032
3:193122688:G:A	50	100	0.99	0.1178
3:193122876:G:A	50	100	1	0.03032
3:193122893:C:T	50	100	1	0.03032
3:193123098:A:G	50	100	1	0.03032
3:193123125:T:G	50	100	1	0.03032
3:193123208:T:C	50	100	1	0.03032
3:193123214:T:A	50	100	1	0.0305
3:193123247:G:A	50	100	1	0.03032
3:193123251:T:C	50	100	1	0.03032
3:193123286:G:A	49	100	1	0.03032
3:193123461:T:G	50	100	0.99	0.1291
3:193123502:T:A	50	100	1	0.03032
3:193123531:A:G	50	100	1	0.03032
3:193123640:A:G	50	100	1	0.03032
3:193123711:T:A	50	100	1	0.03032
3:193123864:T:G	50	100	1	0.03032
3:193123876:G:A	50	100	1	0.03032
3:193124131:G:A	50	100	1	0.03032
3:193124217:C:T	50	100	0.98	0.03032
3:193124259:C:T	50	100	1	0.03032
3:193124302:C:A	49	100	1	0.03032
3:193124319:G:A	50	100	1	0.03032
3:193124436:A:G	50	100	1	0.03032
3:193124450:T:C	50	100	0.91	0.02959
3:193124493:C:T	50	98	0.94	0.1885
3:193124565:A:G	50	100	1	0.03032
3:193124806:C:T	50	100	1	0.0256
3:193124814:G:T	50	100	1	0.03032
3:193124893:G:T	50	100	1	0.0256
3:193125086:G:A	50	100	1	0.03032
3:193125136:C:T	50	100	1	0.03032
3:193125387:G:A	50	100	1	0.03032
3:193125447:G:A	50	100	1	0.03032
3:193125464:A:G	50	100	1	0.02596
3:193125477:A:G	50	96	0.93	0.2493
3:193125616:G:A	50	100	0.92	0.02269
3:193125765:C:T	50	100	1	0.03032
3:193125817:A:G	50	100	0.99	0.01489
3:193126040:A:T	50	100	1	0.0305
3:193126355:T:C	50	100	1	0.03032
3:193126362:G:A	50	100	1	0.03032
3:193126516:A:G	50	100	0.88	0.01398
3:193126621:T:C	50	100	1	0.03032
3:193126674:T:A	50	100	1	0.0256
3:193126912:A:T	50	100	1	0.03032
3:193127825:A:G	50	100	1	0.0256
3:193127965:G:A	50	98	1	0.03032
3:193128242:G:A	50	98	0.94	0.2297
3:193128335:T:C	50	100	1	0.03068
3:193128465:T:C	50	100	0.85	0.08588
3:193128509:T:C	50	100	1	0.0256
3:193128831:C:G	50	100	1	0.0256
3:193128958:G:T	50	100	0.92	0.02996
3:193129212:G:A	50	100	0.98	0.0256
3:193130229:C:T	50	100	0.97	0.0256
3:193130314:G:A	50	98	0.91	0.3023
3:193130360:A:C	50	100	0.99	0.02542
3:193130417:A:G	50	100	0.96	0.03849
3:193130436:T:C	50	98	0.87	0.4679
3:193130740:G:C	50	98	0.74	0.01543
3:193130828:C:T	50	100	0.97	0.1129
3:193130846:C:T	50	98	0.89	0.063
3:193131041:A:G	50	100	0.95	0.1854
3:193131125:G:A	50	100	0.92	0.1405
3:193131608:T:G	50	100	0.97	0.1556
3:193131779:G:T	50	100	0.98	0.1271
3:193131788:A:G	50	100	0.98	0.1138
3:193132016:A:T	50	100	0.97	0.09586
3:193132184:T:C	50	100	0.92	0.02052
3:193132261:G:T	50	100	0.98	0.07444
3:193132613:A:G	50	100	1	0.0236
3:193132682:A:G	50	100	0.99	0.06481
3:193132791:G:A	50	100	0.98	0.3261
3:193132796:C:T	50	100	0.99	0.02269
3:193132976:A:T	50	100	1	0.02869
3:193133056:C:T	50	98	0.99	0.1794
3:193133076:G:A	50	100	0.99	0.09296
3:193133115:G:A	50	100	0.98	0.3555
3:193133195:T:G	50	100	0.99	0.07462
3:193133419:A:G	50	100	1	0.0236
3:193133564:A:G	50	100	1	0.0305
3:193133691:T:G	50	98	0.98	0.3582
3:193133804:T:A	50	100	0.99	0.1193
3:193133976:C:T	50	100	0.98	0.04866
3:193133986:C:T	50	98	0.99	0.09586
3:193134138:G:T	50	100	0.98	0.1558
3:193134245:T:G	50	100	0.99	0.03613
3:193134681:C:T	50	100	0.93	0.01924
3:193134776:G:A	50	98	0.98	0.3584
3:193135003:G:A	50	100	0.99	0.1195
3:193135048:A:G	50	100	1	0.03395
3:193135151:C:A	50	98	1	0.07371
3:193135177:G:A	50	100	0.98	0.01344
3:193135450:A:C	50	100	1	0.03395
3:193135597:G:A	50	100	0.98	0.156
3:193135752:G:T	50	100	0.99	0.1195
3:193136180:G:A	50	100	1	0.01325
3:193136202:T:C	50	100	0.98	0.157
3:193136421:C:G	50	100	0.98	0.02288
3:193136568:G:T	50	100	1	0.05556
3:193136671:A:G	50	100	0.99	0.2146
3:193136748:A:T	50	98	1	0.1443
3:193137260:A:C	50	100	0.99	0.157
3:193137760:G:A	50	100	1	0.01325
3:193137765:A:G	50	100	1	0.05737
3:193138002:C:G	50	100	0.99	0.2142
3:193138244:G:A	50	100	0.95	0.01053
3:193138269:T:C	50	98	0.99	0.3589
3:193138270:C:A	50	100	1	0.0236
3:193138471:A:G	50	100	1	0.0236
3:193138717:G:T	50	100	1	0.0216
3:193138834:G:A	50	100	0.99	0.2128
3:193138911:G:A	50	100	1	0.03649
3:193138919:A:C	50	100	0.99	0.05556
3:193139076:A:G	50	100	0.96	0.02288
3:193139235:T:C	50	100	0.98	0.03613
3:193139520:T:C	49	98	0.91	0.09586
3:193139522:T:C	49	100	0.97	0.0463
3:193139524:T:C	49	100	0.9	0.01344
3:193139831:A:G	50	100	1	0.05664
3:193139915:G:T	50	100	1	0.0216
3:193140276:A:G	50	100	1	0.01325
3:193140500:C:T	50	100	1	0.0216
3:193140827:G:A	50	100	1	0.0236
3:193140993:T:C	50	100	1	0.0216
3:193141075:T:C	50	100	0.99	0.1748
3:193141088:A:G	50	100	0.99	0.1748
3:193141110:C:A	50	100	0.99	0.1748
3:193141132:T:C	49	100	0.98	0.1748
3:193141188:T:C	50	98	0.99	0.1748
3:193141287:G:A	49	100	1	0.02378
3:193141300:C:T	48	89.6	0.99	0.2249
3:193141301:G:T	48	83.3	0.96	0.3667
3:193141310:C:G	45	84.4	0.97	0.3633
3:193141316:C:G	47	89.4	0.99	0.1823
3:193141317:C:G	47	89.4	0.99	0.1823
3:193141340:C:T	46	82.6	0.92	0.2148
3:193141349:G:A	47	76.6	0.92	0.2142
3:193141378:A:C	49	98	1	0.01325
3:193141400:T:G	50	94	0.97	0.2044
3:193141405:G:A	50	98	1	0.01325
3:193141406:C:A	50	98	1	0.01325
3:193141489:C:G	50	100	1	0.05683
3:193141650:C:T	50	100	0.96	0.02233
3:193141932:A:G	50	100	0.96	0.02251
3:193142305:T:A	50	100	0.96	0.01089
3:193142360:C:T	50	100	1	0.3809
3:193142453:A:T	50	100	1	0.1639
3:193142607:T:A	50	100	0.99	0.04539
3:193142731:G:T	50	100	1	0.1972
3:193142897:T:G	50	100	1	0.03068
3:193143235:C:T	50	100	1	0.02378
3:193143371:C:A	50	100	1	0.3656
3:193143709:T:C	50	100	1	0.1374
3:193143727:G:C	50	100	1	0.01325
3:193143811:T:G	50	100	1	0.07589
3:193144097:A:C	50	100	1	0.3656
3:193144269:G:A	50	100	1	0.0236
3:193144510:A:G	50	100	1	0.07553
3:193144848:T:C	50	100	1	0.01344
3:193145101:C:T	50	100	0.99	0.04394
3:193145112:A:T	50	98	0.96	0.171
3:193145156:A:T	50	100	1	0.02197
3:193145331:T:C	50	100	0.99	0.03322
3:193145397:G:T	50	100	0.99	0.04412
3:193145719:C:T	50	100	0.97	0.02233
3:193145734:A:G	50	100	1	0.01325
3:193145863:T:C	50	100	1	0.01834
3:193145993:A:G	50	100	1	0.1373
3:193146237:G:T	50	100	1	0.07553
3:193146296:A:G	50	98	1	0.1975
3:193146622:G:A	50	100	1	0.1975
3:193146623:T:C	50	100	1	0.01053
3:193146763:A:G	50	100	1	0.03086
3:193146863:C:T	50	100	0.99	0.3802
3:193147089:C:T	50	100	1	0.1411
3:193147275:G:T	50	98	0.97	0.1708
3:193147418:G:C	50	100	0.99	0.04557
3:193147498:A:G	50	100	1	0.1975
3:193147856:G:T	50	100	0.99	0.04394
3:193148308:G:C	50	100	0.99	0.04394
3:193148313:T:C	50	100	1	0.07571
3:193148582:G:T	50	100	0.97	0.02233
3:193148710:C:T	50	100	1	0.1385
3:193148869:A:G	49	100	0.91	0.01126
3:193149015:G:A	50	100	1	0.02124
3:193149272:C:T	49	100	1	0.1966
3:193149350:A:C	50	100	1	0.0236
3:193149461:C:G	50	100	1	0.3671
3:193149478:C:T	50	100	0.93	0.01325
3:193149544:C:T	50	100	1	0.03105
3:193149847:G:T	47	100	1	0.03086
3:193150004:T:A	50	100	1	0.1928
3:193150013:A:T	50	100	0.97	0.03159
3:193150116:C:T	50	100	1	0.04339
3:193150218:C:T	50	100	0.99	0.03159
3:193150511:G:A	50	100	1	0.1966
3:193150535:C:T	50	100	1	0.1966
3:193150669:G:A	50	100	1	0.02124
3:193150945:T:C	50	100	1	0.3794
3:193150948:A:T	50	100	1	0.1385
3:193150960:A:T	50	100	1	0.03086
3:193151327:T:C	50	100	0.89	0.01616
3:193151362:T:C	50	100	0.99	0.04557
3:193151797:G:A	50	100	1	0.1385
3:193151893:T:C	50	100	0.99	0.0236
3:193152007:G:T	50	100	0.99	0.0748
3:193152197:A:C	50	100	1	0.02633
3:193152243:G:A	50	100	0.99	0.0236
3:193152255:T:G	50	100	0.99	0.0236
3:193152268:G:T	50	100	0.97	0.02233
3:193152286:T:G	50	100	1	0.1966
3:193152574:A:T	50	100	1	0.02633
3:193152660:G:A	50	100	1	0.3796
3:193152926:G:C	50	100	0.99	0.03177
3:193152982:A:G	50	100	0.99	0.0748
3:193153599:G:A	50	100	0.99	0.04557
3:193154026:A:G	50	100	0.99	0.07171
3:193154045:G:A	50	100	0.98	0.0728
3:193154136:T:A	50	100	0.91	0.01126
3:193154195:G:A	50	100	0.98	0.0305
3:193154507:C:A	50	100	0.99	0.07099
3:193154565:T:C	50	100	0.99	0.02124
3:193154727:T:A	44	100	0.99	0.08733
3:193154728:T:A	50	98	1	0.386
3:193154750:C:T	50	100	1	0.02633
3:193155065:A:G	50	100	0.98	0.02378
3:193155110:T:G	50	100	1	0.2972
3:193155131:G:T	50	100	0.97	0.02179
3:193155173:T:G	49	100	1	0.2972
3:193155469:G:T	50	100	0.98	0.02378
3:193155470:A:T	50	100	0.98	0.02378
3:193155493:G:A	50	100	0.99	0.04557
3:193155536:C:T	50	100	1	0.05138
3:193155725:C:A	50	100	1	0.1385
3:193155845:T:C	50	100	0.99	0.1443
3:193155974:T:C	50	100	0.99	0.07716
3:193156018:T:A	50	100	0.97	0.06935
3:193156316:T:G	50	100	1	0.1692
3:193156328:A:C	50	100	0.99	0.07698
3:193156354:C:T	50	100	0.96	0.04557
3:193156385:A:G	50	100	1	0.01325
3:193156452:G:A	50	100	0.91	0.01325
3:193156496:G:A	50	100	1	0.1387
3:193156523:C:T	50	100	0.96	0.04557
3:193156640:C:G	50	100	0.96	0.04557
3:193156686:T:C	50	100	0.98	0.07625
3:193156795:A:C	50	100	0.96	0.04557
3:193156911:A:G	50	100	1	0.1385
3:193156958:C:T	50	100	1	0.1385
3:193157096:C:T	50	100	0.99	0.3366
3:193157144:C:T	50	100	0.96	0.04557
3:193157162:T:C	50	100	0.96	0.04557
3:193157229:C:T	50	100	0.97	0.06935
3:193157297:C:T	50	100	0.95	0.04557
3:193157357:C:T	50	100	0.99	0.2079
3:193157390:A:G	50	100	0.97	0.06935
3:193167625:T:C	50	98	0.97	0.1422
3:193167640:G:A	50	100	0.96	0.02487
3:193168060:T:G	50	100	1	0.02378
3:193168328:T:C	50	100	1	0.02378
3:193168395:C:G	50	100	0.89	0.02796
3:193168419:C:A	50	100	1	0.02378
3:193168472:C:G	50	100	1	0.02378
3:193168560:A:G	50	100	1	0.02378
3:193168627:G:A	50	100	1	0.02378
3:193168654:G:C	50	100	0.98	0.03286
3:193168958:G:C	50	100	1	0.3813
3:193169051:G:A	50	100	1	0.02378
3:193169072:A:G	50	100	0.98	0.248
3:193169234:A:G	50	100	1	0.02378
3:193169522:T:A	50	100	1	0.02378
3:193169631:C:T	50	100	1	0.02378
3:193169758:T:A	50	100	1	0.02378
3:193170236:G:A	50	100	1	0.02378
3:193170276:G:A	50	100	0.82	0.01961
3:193170488:C:T	50	100	1	0.3811
3:193170610:G:A	50	100	0.97	0.04829
3:193170931:T:C	50	100	1	0.02378
3:193171601:C:T	50	100	1	0.02378
3:193171629:C:T	50	100	0.97	0.03522
3:193171718:G:A	50	100	0.98	0.1676
3:193171770:C:A	50	100	1	0.02378
3:193172100:A:T	50	100	1	0.02378
3:193172553:A:T	50	100	1	0.02415
3:193172563:C:T	50	100	0.99	0.02397
3:193172797:T:C	50	100	1	0.02378
3:193172878:T:C	50	100	1	0.3831
3:193172961:C:T	50	100	0.92	0.01126
3:193172988:T:A	50	100	1	0.02378
3:193173023:T:G	50	100	1	0.02378
3:193173075:T:G	50	100	1	0.02378
3:193173253:C:T	50	100	0.94	0.01126
3:193173438:T:G	50	100	1	0.02378
3:193173631:T:C	50	100	1	0.02378
3:193173691:T:A	50	100	1	0.02378
3:193173712:T:C	50	100	1	0.02378
3:193173880:A:G	50	100	1	0.02378
3:193174667:A:T	50	100	0.96	0.04847
3:193174829:A:G	50	100	1	0.02397
3:193174993:T:C	50	100	1	0.02397
3:193175065:C:T	50	100	0.94	0.03086
3:193175160:A:G	50	100	0.98	0.03086
3:193175429:G:A	50	100	1	0.02378
3:193175715:C:A	50	100	0.98	0.2333
3:193175739:T:C	50	100	1	0.02378
3:193175812:A:C	50	100	1	0.02378
3:193175930:G:A	50	100	1	0.02378
3:193175970:C:T	50	100	1	0.02378
3:193176127:T:C	50	100	0.98	0.03086
3:193176240:A:G	50	100	1	0.02378
3:193176522:G:C	50	100	1	0.02378
3:193176851:G:A	50	100	1	0.02378
3:193176852:T:A	50	100	1	0.02378
3:193177043:G:A	50	100	1	0.02378
3:193177134:A:G	50	100	1	0.02378
3:193177149:C:G	50	100	1	0.02378
3:193177166:A:G	50	100	0.98	0.01543
3:193177299:G:T	50	100	1	0.02378
3:193177335:G:A	50	100	1	0.02378
3:193177374:T:G	50	98	0.92	0.05011
3:193177380:C:T	50	100	1	0.02378
3:193177396:G:C	50	100	1	0.02378
3:193177814:A:C	50	100	1	0.02542
3:193177910:C:T	50	100	1	0.3814
3:193177934:C:T	50	100	0.91	0.0285
3:193177968:C:T	50	96	0.96	0.1678
3:193178000:T:C	50	100	1	0.02378
3:193178035:A:G	50	100	1	0.02378
3:193178097:A:G	50	100	1	0.02378
3:193178279:A:G	50	100	1	0.02378
3:193178342:G:A	50	100	0.98	0.01362
3:193178403:C:A	50	100	1	0.02378
3:193178510:A:C	50	100	1	0.3814
3:193178544:T:C	50	100	1	0.02397
3:193178688:T:A	50	100	1	0.02378
3:193178762:G:A	50	100	0.98	0.03322
3:193179437:T:G	50	100	1	0.04375
3:193179479:G:A	50	100	1	0.02378
3:193179550:A:G	50	100	1	0.02397
3:193179587:A:G	50	100	1	0.02397
3:193179630:T:C	50	100	1	0.02378
3:193179649:C:G	50	100	1	0.07625
3:193179664:T:C	50	100	1	0.02397
3:193179853:G:A	50	100	1	0.02378
3:193179940:C:A	50	100	0.94	0.01144
3:193179985:G:T	50	100	1	0.01307
3:193180052:T:G	50	100	1	0.02378
3:193180069:G:C	50	100	1	0.02378
3:193180077:C:G	50	100	0.99	0.02342
3:193180136:T:C	50	100	1	0.02378
3:193180239:G:C	50	100	1	0.02378
3:193180283:G:T	50	100	1	0.02378
3:193180336:C:T	50	100	1	0.02378
3:193180524:A:G	50	100	1	0.01307
3:193180662:C:T	50	100	0.99	0.02378
3:193180673:C:G	50	100	1	0.02378
3:193180799:T:C	50	100	1	0.01525
3:193180853:T:A	50	100	1	0.02378
3:193181214:C:T	50	100	0.99	0.01144
3:193182039:T:C	50	100	0.99	0.02378
3:193182326:C:G	50	100	1	0.1385
3:193182336:A:G	50	100	0.99	0.02397
3:193182534:A:G	50	100	0.99	0.02378
3:193182542:A:C	50	100	1	0.07625
3:193182567:C:G	50	100	0.99	0.02378
3:193182615:G:A	50	100	0.98	0.03341
3:193182840:C:G	50	100	1	0.3809
3:193182861:T:C	50	98	0.94	0.08097
3:193182866:T:G	50	100	0.99	0.02378
3:193183030:A:G	50	100	0.99	0.02378
3:193183063:A:G	50	100	1	0.3889
3:193183074:A:G	50	100	1	0.01525
3:193183110:G:T	50	100	0.98	0.02378
3:193183139:A:G	50	100	1	0.01525
3:193183325:C:A	50	100	0.99	0.02378
3:193183355:T:C	50	100	0.99	0.02378
3:193183706:T:G	50	100	1	0.07662
3:193183827:G:A	50	100	0.92	0.02415
3:193183890:T:C	50	100	0.99	0.02378
3:193183932:C:A	50	100	0.99	0.02378
3:193184133:C:T	50	98	0.99	0.02378
3:193184215:A:G	50	100	0.99	0.02378
3:193184467:A:C	50	100	0.99	0.02378
3:193184608:G:C	50	100	0.97	0.02505
3:193184694:G:A	50	100	0.99	0.02378
3:193184928:C:A	50	100	0.99	0.02378
3:193185016:T:C	50	100	1	0.3896
3:193185035:C:T	50	100	0.98	0.02378
3:193185065:T:C	50	98	0.94	0.1218
3:193185078:T:C	50	100	0.99	0.2418
3:193185113:C:G	49	100	0.99	0.07607
3:193185246:T:G	50	100	1	0.02378
3:193185268:C:T	50	100	1	0.02378
3:193185408:T:C	50	100	1	0.02378
3:193185409:G:A	50	98	0.91	0.01434
3:193185506:T:A	50	100	1	0.02378
3:193185677:A:G	50	100	1	0.02378
3:193185695:G:C	50	100	0.94	0.02288
3:193185696:G:C	50	100	1	0.02397
3:193185744:G:A	50	100	0.96	0.01307
3:193185803:A:G	50	100	0.96	0.03322
3:193185859:A:G	50	100	1	0.3134
3:193185867:A:T	49	100	1	0.02397
3:193185986:G:A	50	100	1	0.0236
3:193186545:T:G	49	100	1	0.0236
3:193186570:A:G	49	100	1	0.0236
3:193186598:A:G	49	100	1	0.0236
3:193186677:C:A	49	100	1	0.0236
3:193186681:G:T	49	100	1	0.0236
3:193186765:T:G	50	100	1	0.0236
3:193186794:G:T	50	100	1	0.02378
3:193186906:C:T	50	100	0.92	0.02052
3:193186924:A:G	50	100	1	0.0236
3:193187287:C:G	50	100	1	0.0236
3:193187308:C:T	50	100	0.94	0.02505
3:193187418:G:A	50	100	1	0.0236
3:193187433:A:G	50	100	1	0.0236
3:193187752:G:A	50	100	1	0.0236
3:193187817:G:A	50	100	1	0.0236
3:193188163:C:A	50	100	1	0.0236
3:193188186:C:T	50	100	1	0.01289
3:193188232:T:A	50	100	1	0.0236
3:193188246:C:T	50	100	1	0.0236
3:193188302:C:A	50	100	1	0.0236
3:193188513:A:C	50	100	0.98	0.04575
3:193188762:A:G	50	100	0.93	0.0236
3:193188893:T:A	50	100	1	0.01307
3:193189134:A:G	50	100	0.94	0.02505
3:193189325:C:A	50	100	0.98	0.2255
3:193189618:A:G	50	100	1	0.02378
3:193189684:T:C	50	100	1	0.02378
3:193189707:T:G	50	100	1	0.02378
3:193189880:G:A	50	98	1	0.2148
3:193189894:A:T	50	98	1	0.1914
3:193189921:T:C	50	100	0.99	0.1013
3:193190246:C:T	50	100	0.83	0.01107
3:193190663:T:C	50	98	1	0.191
3:193190695:T:C	50	100	0.94	0.01543
3:193190821:T:A	50	100	0.99	0.02487
3:193191067:T:C	50	100	1	0.0236
3:193191355:A:G	50	100	1	0.1026
3:193191518:G:T	50	100	1	0.0236
3:193191662:G:T	50	100	1	0.0236
3:193191932:T:C	50	98	0.99	0.3444
3:193191963:T:C	50	100	0.93	0.0187
3:193192474:T:A	50	98	0.98	0.2093
3:193192875:G:T	50	100	0.92	0.01507
3:193193108:G:T	50	100	1	0.01906
3:193193606:T:G	50	100	0.99	0.148
3:193193887:A:G	50	100	0.91	0.05392
3:193194193:T:C	50	100	0.95	0.2533
3:193194483:G:A	49	100	0.95	0.01471
3:193194522:T:C	50	100	0.99	0.02269
3:193194721:C:A	50	100	0.8	0.01634
3:193194916:T:C	50	100	0.8	0.01126
3:193194917:C:T	50	98	0.97	0.3851
3:193195555:G:A	50	100	1	0.02378
3:193195749:G:A	50	100	0.99	0.1919
3:193195799:T:C	50	100	0.95	0.01307
3:193196039:T:C	50	100	0.99	0.2464
3:193196111:G:C	50	100	0.99	0.03195
3:193196325:G:A	50	100	0.99	0.02269
3:193196502:G:A	50	100	0.99	0.2458
3:193197516:G:T	50	100	0.99	0.1917
3:193197599:A:T	50	100	1	0.07353
3:193197652:C:T	50	100	1	0.1917
3:193197666:T:C	50	100	0.99	0.02269
3:193197959:T:C	50	100	0.99	0.2458
3:193197962:G:A	50	100	1	0.1609
3:193198539:A:C	50	100	1	0.1917
3:193198880:T:C	50	100	0.97	0.02106
3:193199402:A:G	50	100	1	0.1287
3:193199476:G:A	50	100	1	0.1609
3:193199830:T:A	50	100	0.99	0.246
3:193200191:T:C	50	100	1	0.03177
3:193200232:C:T	50	100	1	0.1843
3:193200461:G:A	50	100	1	0.0236
3:193200488:G:A	50	100	1	0.0236
3:193200733:C:T	50	100	0.97	0.03159
3:193201369:T:A	50	100	1	0.0236
3:193201584:G:T	50	100	0.97	0.3874
3:193201920:C:T	50	100	1	0.1915
3:193202282:T:C	50	100	1	0.1843
3:193202283:A:T	50	100	1	0.1843
3:193202343:A:G	50	100	0.91	0.01507
3:193202356:A:T	50	100	0.97	0.03141
3:193202366:G:A	50	100	1	0.09223
3:193202402:T:C	50	100	1	0.06554
3:193202441:T:C	50	100	0.97	0.02106
3:193202627:A:G	50	100	1	0.1603
3:193202666:T:G	50	100	0.97	0.03359
3:193202763:G:A	50	100	0.99	0.2458
3:193202901:G:C	50	100	0.97	0.02106
3:193203179:A:G	50	100	1	0.0236
3:193203825:C:G	50	100	1	0.1839
3:193203837:C:T	50	100	1	0.1912
3:193203875:A:G	50	100	1	0.1603
3:193203910:G:C	50	100	1	0.1839
3:193204147:C:T	50	100	0.99	0.2456
3:193204314:T:C	50	100	1	0.0236
3:193204360:G:A	50	100	0.97	0.02106
3:193204549:G:A	50	100	0.79	0.01325
3:193204586:T:G	50	100	0.96	0.01017
3:193204668:G:A	50	100	1	0.1603
3:193204882:T:C	49	98	0.97	0.3956
3:193205103:A:G	50	100	1	0.02687
3:193206010:T:G	50	100	1	0.02324
3:193206195:C:T	50	100	0.99	0.1879
3:193206246:G:C	50	100	1	0.1837
3:193206251:G:A	50	100	1	0.01325
3:193206375:G:A	50	100	0.83	0.01489
3:193206798:C:T	50	100	0.99	0.1837
3:193207141:C:G	50	100	0.99	0.07353
3:193207196:T:C	50	100	1	0.01888
3:193207479:G:A	50	100	0.96	0.02106
3:193207698:A:G	50	100	0.95	0.03359
3:193207784:G:A	50	100	0.99	0.1836
3:193208452:T:A	50	100	0.99	0.189
3:193208536:A:G	50	100	0.99	0.06518
3:193209028:C:T	50	100	0.98	0.1592
3:193209141:A:G	50	100	1	0.09205
3:193209206:A:G	50	100	0.83	0.02233
3:193209590:T:C	50	100	0.95	0.02633
3:193209708:C:A	50	100	0.98	0.191
3:193209739:G:A	50	100	0.97	0.1598
3:193209763:G:A	50	100	0.91	0.01035
3:193210452:A:G	50	100	0.96	0.01344
3:193210729:C:A	50	100	0.98	0.189
3:193210957:C:T	50	100	1	0.02433
3:193211722:A:G	50	100	0.97	0.1581
3:193211757:A:G	50	100	0.99	0.09223
3:193211800:A:G	50	100	0.97	0.09423
3:193211937:A:T	49	100	0.91	0.02251
3:193211939:G:A	49	100	0.93	0.02251
3:193212220:C:G	50	100	1	0.01561
3:193212899:T:C	50	100	1	0.02433
3:193212903:C:T	50	100	1	0.02596
3:193213177:G:A	50	100	1	0.02596
3:193213254:A:G	50	98	0.99	0.09187
3:193213358:C:T	50	100	0.95	0.01561
3:193213949:C:A	50	100	0.83	0.02197
3:193214329:G:A	50	100	0.88	0.04884
3:193214594:T:C	50	100	1	0.02596
3:193214879:G:A	50	100	1	0.01616
3:193214996:C:T	50	100	1	0.02596
3:193215751:C:T	50	100	1	0.02433
3:193215890:A:G	50	98	0.99	0.09168
3:193216309:G:T	50	100	0.98	0.02651
3:193217045:A:G	50	100	1	0.01616
3:193217129:G:A	50	100	0.92	0.02197
3:193217268:C:T	50	100	1	0.02596
3:193217425:T:A	50	100	0.83	0.01507
3:193217469:A:G	50	100	0.87	0.02905
3:193217600:C:A	50	100	1	0.01616
3:193217749:G:T	50	96	0.92	0.221
3:193217855:A:T	50	100	1	0.01616
3:193218163:A:G	50	100	1	0.02596
3:193219077:A:T	50	100	0.97	0.063
3:193219177:A:G	50	100	0.99	0.09187
3:193219612:G:A	50	100	0.99	0.09168
3:193219640:C:A	50	100	0.92	0.0216
3:193219904:C:T	50	100	1	0.01561
3:193221304:G:A	50	100	1	0.01634
3:193221819:C:T	50	100	1	0.02596
3:193221879:C:T	50	100	1	0.02433
3:193221889:G:T	50	100	0.95	0.1329
3:193221908:A:G	50	100	1	0.02596
3:193222031:C:T	50	100	1	0.02596
3:193222094:T:C	50	100	1	0.02578
3:193222196:G:A	50	100	1	0.02578
3:193222230:A:G	50	98	0.9	0.04847
3:193222295:C:T	50	100	1	0.02578
3:193222361:T:G	50	100	1	0.02596
3:193222398:C:T	50	100	0.98	0.02651
3:193222607:A:T	50	100	0.93	0.02142
3:193223101:C:T	50	100	1	0.01561
3:193223112:T:C	50	100	0.99	0.02288
3:193223254:T:C	50	100	1	0.02397
3:193223512:G:A	50	100	1	0.02542
3:193223542:G:A	50	100	1	0.02542
3:193223565:G:A	50	100	1	0.02542
3:193223604:A:G	50	100	0.95	0.427
3:193224299:A:C	50	100	0.99	0.02542
3:193224376:T:C	50	100	0.9	0.02288
3:193224633:G:C	50	100	0.99	0.02505
3:193224771:G:A	50	100	0.95	0.02651
3:193224854:C:G	50	100	0.96	0.1318
3:193224861:A:G	50	100	0.99	0.02342
3:193225201:T:C	50	100	0.98	0.02487
3:193225206:C:T	50	100	0.88	0.01852
3:193225212:T:C	50	100	0.85	0.01543
3:193225221:G:T	50	100	0.98	0.02669
3:193225278:A:G	50	100	0.95	0.02651
3:193225381:G:A	50	100	0.98	0.07171
3:193225419:C:T	50	100	0.97	0.02487
3:193226038:T:C	50	100	0.96	0.02487
3:193226449:C:T	50	100	0.97	0.09205
3:193226454:G:T	50	100	0.95	0.02487
3:193226591:T:C	50	100	0.99	0.01616
3:193226607:C:T	50	100	0.97	0.02669
3:193226975:G:A	50	100	0.98	0.01598
3:193227411:C:T	50	100	0.96	0.05792
3:193227636:A:C	50	100	0.93	0.01979
3:193227889:A:G	50	100	0.89	0.02723
3:193228288:T:C	50	100	0.98	0.06481
3:193228720:G:T	50	100	0.95	0.01325
3:193228751:G:A	50	100	0.95	0.01325
3:193228801:T:C	50	100	0.99	0.1037
3:193228881:G:T	50	100	0.93	0.02451
3:193228882:C:T	50	100	0.93	0.02451
3:193228933:G:T	50	100	0.93	0.02451
3:193229818:T:A	50	100	0.95	0.01961
3:193229847:T:C	50	98	0.98	0.102
3:193230226:A:G	50	100	1	0.1026
3:193230397:G:A	50	98	0.95	0.2956
3:193230491:G:C	50	100	1	0.1028
3:193230492:G:A	50	100	1	0.1028
3:193230611:T:C	50	100	1	0.1026
3:193230940:T:C	50	100	0.97	0.1901
3:193231294:C:T	50	100	1	0.1024
3:193231347:G:A	50	100	1	0.1024
3:193231384:T:C	50	98	0.96	0.2963
3:193231433:G:T	50	100	0.97	0.01362
3:193231437:G:A	50	100	0.97	0.2086
3:193231531:G:A	50	100	0.93	0.02505
3:193231668:A:G	50	100	1	0.1024
3:193231682:G:A	50	100	1	0.1024
3:193231751:A:G	50	100	1	0.1024
3:193231856:T:C	50	100	0.98	0.02197
3:193231955:T:C	50	100	1	0.1022
3:193232147:G:C	50	100	0.98	0.02197
3:193232193:G:A	50	100	1	0.1022
3:193232237:T:C	50	100	1	0.1022
3:193232258:T:C	50	100	1	0.1022
3:193232274:C:T	50	100	1	0.1022
3:193232306:T:G	50	100	1	0.1022
3:193232312:G:A	50	100	1	0.1022
3:193232323:T:G	50	100	1	0.1022
3:193232448:T:C	50	100	1	0.1022
3:193232455:G:A	50	98	0.97	0.2585
3:193232578:T:G	50	100	1	0.1024
3:193232591:G:T	50	100	1	0.1022
3:193232749:A:T	50	100	1	0.1022
3:193232753:G:A	50	100	1	0.1024
3:193232906:A:C	50	100	1	0.1024
3:193232907:C:T	50	100	1	0.1024
3:193232924:C:T	50	100	1	0.1024
3:193233194:G:C	50	100	1	0.1031
3:193233428:T:G	50	100	1	0.1024
3:193233490:T:A	50	100	0.98	0.02723
3:193234276:A:G	50	100	0.98	0.03522
3:193234387:C:G	50	98	1	0.2044
3:193234564:T:C	50	100	0.98	0.02179
3:193234696:T:C	50	100	0.94	0.02505
3:193235061:C:T	50	100	0.98	0.03522
3:193235334:G:A	49	100	0.99	0.04448
3:193235531:G:A	50	100	0.96	0.01053
3:193236458:C:T	50	100	0.97	0.04684
3:193236876:C:T	50	100	0.98	0.3114
3:193237097:C:T	50	100	0.99	0.3166
3:193237496:A:G	50	98	1	0.2048
3:193237991:T:C	50	100	0.94	0.01235
3:193238053:G:A	50	100	0.92	0.03232
3:193238359:C:G	50	100	0.98	0.0354
3:193239266:T:C	50	100	0.97	0.02741
3:193239300:C:A	50	98	0.97	0.0276
3:193240357:A:C	50	98	0.96	0.2861
3:193240593:G:A	48	93.8	0.97	0.3101
3:193241004:G:A	49	100	0.96	0.0236
3:193241031:C:G	49	100	0.95	0.02524
3:193241682:A:G	50	100	1	0.02179
3:193242146:A:G	50	100	0.97	0.02233
3:193242153:G:C	50	100	0.96	0.02524
3:193242404:A:G	50	100	1	0.03577
3:193242452:G:A	50	100	1	0.01289
3:193242782:A:T	50	100	0.92	0.02233
3:193242792:C:A	50	100	0.99	0.3932
3:193242952:T:C	50	100	1	0.0118
3:193243236:A:G	50	100	0.99	0.05156
3:193243239:A:T	50	100	0.92	0.02251
3:193243342:C:A	50	100	0.91	0.02233
3:193243696:C:T	50	100	0.99	0.02288
3:193244265:C:T	50	100	1	0.02179
3:193244469:T:G	49	95.9	0.99	0.3727
3:193244954:T:G	50	100	0.97	0.02524
3:193245522:C:T	50	100	1	0.01035
3:193245638:C:G	50	96	0.99	0.0768
3:193246019:T:G	50	100	0.99	0.02288
3:193246148:A:T	50	100	0.88	0.01707
3:193246395:T:C	50	100	1	0.06118
3:193246435:A:G	50	98	0.99	0.4887
3:193246642:A:G	50	100	0.98	0.06118
3:193246738:G:A	50	100	0.97	0.02542
3:193247347:A:G	50	100	1	0.01198
3:193247571:A:G	50	100	0.99	0.02288
3:193247798:A:G	50	100	0.98	0.02524
3:193247846:T:C	50	100	1	0.4715
3:193248048:C:T	50	100	1	0.01035
3:193248290:G:A	50	100	0.98	0.07353
3:193248629:A:C	50	100	1	0.02197
3:193249183:G:T	50	98	0.95	0.01924
3:193249382:G:C	50	98	0.98	0.0659
3:193249437:G:A	50	100	0.99	0.3929
3:193249564:C:T	50	100	0.97	0.02415
3:193250269:G:A	50	100	1	0.01035
3:193250608:A:G	50	100	0.99	0.3691
3:193250663:G:A	50	100	1	0.06137
3:193250848:C:T	50	100	0.95	0.01307
3:193250913:G:A	50	100	0.99	0.3707
3:193250914:G:A	50	100	0.99	0.02524
3:193251082:G:C	50	100	0.99	0.02269
3:193251682:C:T	50	100	1	0.0118
3:193251965:C:A	50	98	0.96	0.0158
3:193252044:A:G	50	100	0.99	0.02524
3:193252078:C:T	50	100	1	0.02778
3:193252512:T:C	50	100	0.99	0.3437
3:193252528:C:T	50	100	1	0.02778
3:193253430:T:A	49	100	0.99	0.02269
3:193253953:T:C	50	100	1	0.02524
3:193254177:A:G	50	100	1	0.02197
3:193254601:A:G	50	100	1	0.06046
3:193254679:A:C	50	98	0.99	0.4473
3:193255155:C:T	50	98	0.95	0.01598
3:193255246:G:A	50	100	1	0.06137
3:193256301:T:C	50	100	1	0.3709
3:193256413:G:A	50	100	1	0.02197
3:193256503:C:T	50	100	1	0.3931
3:193256622:T:C	49	100	1	0.3983
3:193256803:G:A	50	100	1	0.061
3:193256939:A:G	50	100	0.99	0.3551
3:193256952:G:A	50	100	1	0.02524
3:193257073:C:T	50	100	1	0.05991
3:193257215:T:A	50	100	1	0.02524
3:193257218:C:T	50	100	1	0.4662
3:193257297:A:G	50	100	1	0.04775
3:193257376:A:G	50	100	0.95	0.01943
3:193257408:G:A	50	100	1	0.02524
3:193257438:A:T	50	100	1	0.02524
3:193258245:T:C	50	100	0.99	0.437
3:193258330:A:G	50	100	1	0.3931
3:193258360:A:G	50	100	1	0.3931
3:193258491:T:A	50	100	1	0.061
3:193258914:C:T	50	100	1	0.01162
3:193258935:G:A	50	100	1	0.02197
3:193259029:C:T	50	98	0.98	0.1255
3:193259107:T:C	50	100	1	0.4372
3:193259900:G:T	50	100	1	0.4372
3:193260495:T:C	50	100	0.95	0.03123
3:193261111:G:A	50	100	1	0.02524
3:193261541:T:C	50	100	0.99	0.3439
3:193261726:C:T	50	100	1	0.02524
3:193261835:T:G	50	100	1	0.3693
3:193261961:A:G	50	100	0.99	0.3709
3:193262204:C:A	50	100	1	0.01162
3:193262333:T:G	49	100	1	0.01162
3:193262502:T:C	50	100	1	0.02524
3:193262584:A:G	50	100	1	0.0118
3:193262995:C:T	50	100	1	0.01961
3:193263133:G:A	50	100	0.95	0.03123
3:193263857:A:G	50	100	1	0.1692
3:193264148:T:C	50	100	1	0.02197
3:193264278:C:T	50	100	1	0.02197
3:193264333:C:G	50	100	1	0.4599
3:193264531:C:T	50	100	1	0.02524
3:193264544:T:C	50	100	1	0.02524
3:193264849:T:C	50	100	1	0.4597
3:193265055:A:T	50	100	1	0.02524
3:193265319:G:A	50	100	1	0.02524
3:193265329:A:C	50	100	0.89	0.01507
3:193265542:G:A	50	100	1	0.06173
3:193265909:A:G	49	100	1	0.4366
3:193266405:C:T	50	100	1	0.3713
3:193266577:G:A	50	100	1	0.4365
3:193266684:A:C	50	100	1	0.02778
3:193266913:T:C	50	100	1	0.01961
3:193267218:C:T	50	100	1	0.3713
3:193267585:A:G	50	100	1	0.02524
3:193267591:C:T	50	100	0.93	0.02269
3:193267680:C:T	50	100	1	0.03577
3:193267685:T:C	50	100	1	0.02524
3:193268454:A:G	50	100	1	0.02269
3:193268619:T:C	50	100	1	0.02524
3:193268738:G:A	50	100	1	0.3713
3:193268965:C:T	50	100	1	0.01162
3:193269076:T:C	50	100	1	0.03686
3:193269436:C:G	50	98	0.98	0.3724
3:193269841:G:C	50	100	1	0.02778
3:193270073:C:T	47	100	0.81	0.01289
3:193270113:C:T	50	100	1	0.02524
3:193270903:T:C	50	96	0.97	0.2464
3:193271070:T:C	50	100	1	0.02524
3:193271103:C:T	50	100	0.94	0.02633
3:193271194:T:A	50	100	1	0.03577
3:193271472:T:C	50	100	0.94	0.02633
3:193271796:G:A	50	100	1	0.01162
3:193271920:A:G	50	100	1	0.3709
3:193271976:T:C	50	100	1	0.3709
3:193272058:C:T	50	100	1	0.3709
3:193272209:C:T	50	100	1	0.3693
3:193272304:G:A	50	100	1	0.02542
3:193272550:C:G	50	98	0.99	0.06572
3:193273109:T:C	50	100	0.74	0.02269
3:193273939:C:T	50	100	0.99	0.4368
3:193274093:A:C	50	100	1	0.3718
3:193274667:T:G	50	100	0.96	0.01053
3:193275692:A:C	50	100	1	0.02542
3:193275845:A:C	50	100	1	0.02542
3:193275901:C:T	50	100	0.85	0.0118
3:193275973:C:A	50	100	1	0.4544
3:193276291:G:T	50	100	1	0.02197
3:193276754:A:G	50	100	1	0.3691
3:193276968:A:G	50	100	0.98	0.4593
3:193277103:G:A	50	100	0.88	0.01507
3:193277225:C:G	50	100	0.99	0.3686
3:193277226:T:G	50	100	0.99	0.3686
3:193277687:T:C	50	100	1	0.0276
3:193278551:C:G	50	100	1	0.06826
3:193279074:T:C	50	100	1	0.02542
3:193279132:C:T	50	100	0.99	0.4357
3:193279305:A:G	50	100	0.97	0.01743
3:193279643:C:T	50	100	0.99	0.4181
3:193279793:C:T	50	100	0.98	0.01307
3:193279958:T:C	49	100	1	0.06881
3:193280453:A:G	50	100	0.97	0.05283
3:193280622:C:A	50	100	1	0.03558
3:193281011:A:G	50	100	1	0.03558
3:193281874:G:A	50	100	1	0.02542
3:193282065:G:A	50	100	1	0.02542
3:193282669:G:A	50	100	1	0.03577
3:193282945:G:C	50	100	0.98	0.4256
3:193283154:G:C	50	100	1	0.03558
3:193283626:C:G	50	100	0.99	0.02542
3:193283760:G:A	50	100	0.95	0.02487
3:193284438:C:T	50	100	0.99	0.4187
3:193285320:G:A	50	100	0.99	0.4201
3:193285454:C:T	50	100	0.99	0.03558
3:193285686:A:T	50	98	0.97	0.06028
3:193285959:A:G	50	100	0.94	0.02542
3:193286975:G:A	50	100	0.96	0.0532
3:193287052:A:G	50	100	0.97	0.05283
3:193287335:C:T	50	100	0.9	0.01017
3:193288098:G:A	50	100	0.93	0.02524
3:193289322:T:C	50	98	0.98	0.4406
3:193289578:A:G	50	100	0.97	0.04448
3:193289771:G:A	50	96	0.97	0.4479
3:193290254:G:T	50	100	0.98	0.4031
3:193290660:T:G	50	100	0.92	0.03776
3:193290681:G:C	50	100	0.99	0.3724
3:193290699:T:C	50	100	0.98	0.0256
3:193290739:G:A	50	100	0.92	0.01253
3:193290749:G:A	50	100	0.98	0.01126
3:193291087:A:G	50	100	1	0.3914
3:193291712:G:A	50	100	0.97	0.02433
3:193292031:A:C	50	100	1	0.4365
3:193292396:C:G	50	98	0.82	0.04248
3:193292457:T:C	50	98	1	0.1175
3:193292522:G:T	50	98	0.96	0.01797
3:193292540:A:G	50	100	1	0.3725
3:193292570:T:C	50	98	1	0.06972
3:193292843:T:C	50	100	0.98	0.03395
3:193293320:T:C	50	100	0.98	0.07353
3:193293656:T:G	50	100	0.85	0.0354
3:193293875:G:A	50	100	1	0.3912
3:193294291:T:A	50	100	1	0.01852
3:193294686:G:A	50	100	0.99	0.2908
3:193294701:A:T	50	100	1	0.0256
3:193295002:A:G	50	100	1	0.06954
3:193295334:T:C	50	100	1	0.04811
3:193295472:T:C	50	100	1	0.01126
3:193295719:C:T	50	100	1	0.3912
3:193296021:G:T	50	100	1	0.3724
3:193296379:G:A	50	100	1	0.3918
3:193296398:C:T	50	100	1	0.0256
3:193296502:C:T	50	100	1	0.0256
3:193296744:G:T	50	100	0.99	0.01144
3:193297853:T:C	50	100	1	0.1171
3:193298586:C:A	50	100	0.92	0.0167
3:193298655:T:C	50	100	0.96	0.01126
3:193298783:G:A	50	100	1	0.04757
3:193298848:G:A	50	98	1	0.1169
3:193299106:T:C	50	100	1	0.1169
3:193299415:C:T	50	100	0.99	0.3627
3:193300011:C:T	50	100	0.98	0.01126
3:193300136:G:A	50	100	1	0.3849
3:193300629:T:C	50	100	1	0.02578
3:193300876:C:G	50	100	1	0.02197
3:193300989:A:G	50	100	0.99	0.2769
3:193301763:T:C	50	100	1	0.04775
3:193301841:A:T	50	100	1	0.02542
3:193301910:C:T	50	100	0.98	0.0325
3:193301978:C:T	50	100	1	0.4343
3:193302353:A:T	50	100	0.93	0.0118
3:193302543:T:C	50	98	1	0.3631
3:193302869:A:G	50	100	0.99	0.02197
3:193303150:C:G	50	100	1	0.3887
3:193303397:A:C	50	100	1	0.3637
3:193303444:T:C	50	100	0.99	0.02197
3:193303758:A:C	50	100	1	0.1173
3:193303967:C:T	50	100	1	0.3889
3:193304245:T:C	50	100	1	0.01852
3:193305275:A:G	50	100	1	0.02197
3:193305466:C:T	50	100	1	0.4065
3:193305546:A:C	50	100	1	0.04811
3:193305657:C:T	50	100	1	0.04811
3:193306068:C:T	50	100	0.93	0.01688
3:193306183:A:G	50	100	1	0.3891
3:193306341:G:A	50	100	1	0.04811
3:193307139:C:T	50	100	1	0.4054
3:193307185:C:T	50	100	1	0.02197
3:193307593:T:C	50	100	1	0.02197
3:193308109:G:A	50	100	1	0.06917
3:193308114:G:T	50	100	0.97	0.02433
3:193308333:C:T	50	100	1	0.0256
3:193308362:G:T	50	100	1	0.3635
3:193308400:G:A	50	100	1	0.1173
3:193308683:G:A	50	100	1	0.4056
3:193308694:A:G	50	100	0.98	0.03486
3:193308776:T:C	50	100	1	0.0256
3:193308911:G:T	50	100	1	0.0256
3:193308977:T:C	50	100	0.99	0.278
3:193309111:C:A	50	100	0.99	0.04811
3:193309525:C:T	50	100	1	0.0256
3:193309707:C:T	50	100	0.68	0.01216
3:193309810:G:A	50	100	1	0.0256
3:193310727:A:G	50	100	0.97	0.04775
3:193310752:G:C	50	100	0.99	0.02179
3:193311640:G:A	50	100	0.94	0.3324
3:193313642:C:T	50	100	0.98	0.02614
3:193314086:C:T	50	100	0.94	0.02669
3:193314137:C:T	50	100	1	0.4828
3:193314292:A:G	50	100	0.97	0.07789
3:193315594:C:T	50	100	1	0.4768
3:193315904:G:A	50	100	0.99	0.05846
3:193316217:C:A	50	100	0.96	0.0167
3:193316286:T:A	50	100	0.99	0.2387
3:193316359:G:A	50	100	0.99	0.03014
3:193317419:A:G	50	100	0.99	0.2259
3:193317738:A:G	50	100	0.98	0.2326
3:193317823:G:A	50	100	0.99	0.03014
3:193317830:A:G	50	100	0.99	0.03014
3:193317854:T:C	50	100	0.98	0.1436
3:193318396:G:A	50	100	0.96	0.04158
3:193318464:A:G	50	100	0.98	0.1436
3:193318702:C:T	50	100	0.94	0.0118
3:193318950:G:C	50	98	0.99	0.1817
3:193318994:G:A	50	100	0.99	0.1649
3:193319005:G:C	50	100	0.99	0.1287
3:193319385:A:G	50	100	0.98	0.138
3:193319626:A:G	50	100	0.99	0.2328
3:193319714:C:T	50	100	1	0.03014
3:193319755:T:C	50	100	0.99	0.108
3:193319779:C:A	50	100	0.99	0.04811
3:193319899:G:T	50	100	1	0.03014
3:193319901:C:A	50	100	1	0.03014
3:193320645:G:A	50	100	1	0.1649
3:193320745:C:A	50	100	0.94	0.06518
3:193320807:C:A	50	100	0.99	0.2309
3:193320907:T:G	50	100	0.99	0.2309
3:193321142:G:A	50	100	0.99	0.06554
3:193321284:C:A	50	100	0.99	0.108
3:193321302:T:C	50	100	0.99	0.10780000000000001
3:193321357:G:A	50	100	0.98	0.10780000000000001
3:193321429:G:A	50	100	1	0.03032
3:193321808:G:A	50	100	0.94	0.06754
3:193322077:C:T	50	100	0.98	0.0374
3:193322093:C:T	50	100	0.96	0.01816
3:193322094:A:G	50	100	0.99	0.2251
3:193322738:G:T	50	100	0.99	0.03032
3:193322827:C:T	50	100	1	0.01634
3:193323209:C:T	50	98	0.93	0.02869
3:193323498:C:A	50	100	0.99	0.4134
3:193323714:G:A	50	100	0.99	0.1057
3:193323961:G:A	50	100	0.99	0.1127
3:193323967:T:A	50	100	1	0.03032
3:193324394:A:G	50	100	0.99	0.4134
3:193324427:A:G	50	100	1	0.03032
3:193324693:C:T	50	100	0.97	0.01652
3:193324750:T:C	50	100	1	0.01852
3:193324987:T:C	50	100	0.98	0.1284
3:193325175:G:A	50	100	0.98	0.4484
3:193325573:T:C	50	100	0.99	0.4274
3:193325847:C:A	50	100	0.99	0.4782
3:193325929:T:C	50	100	0.83	0.01053
3:193326035:C:T	50	100	0.99	0.1305
3:193326120:G:A	50	100	0.99	0.1565
3:193326415:C:T	50	100	1	0.1305
3:193326781:C:T	50	100	1	0.1305
3:193327134:T:C	50	100	0.98	0.1276
3:193327343:C:T	50	100	0.99	0.4784
3:193327628:T:G	50	100	0.98	0.1314
3:193327723:A:C	50	100	0.99	0.1305
3:193327823:C:T	50	100	0.98	0.08224
3:193328174:C:T	50	100	0.99	0.478
3:193328280:T:C	50	100	0.99	0.157
3:193328415:C:T	50	100	0.99	0.478
3:193328796:A:G	50	100	0.99	0.3057
3:193328824:A:G	50	100	0.99	0.4779
3:193329057:T:C	50	100	0.99	0.1278
3:193329126:T:A	50	100	0.88	0.02378
3:193329454:G:A	50	100	0.98	0.1311
3:193329794:C:T	50	98	0.97	0.2099
3:193329826:C:G	50	98	0.98	0.3707
3:193329934:T:C	50	98	0.98	0.4316
3:193330086:C:T	50	100	0.96	0.05719
3:193330114:T:A	50	98	0.96	0.0561
3:193330195:G:A	50	98	0.92	0.1534
3:193330199:C:G	50	98	0.97	0.06681
3:193330215:G:A	50	100	0.83	0.01107
3:193330552:G:A	50	100	0.99	0.06917
3:193331479:A:C	50	100	0.99	0.06899
3:193331521:C:G	50	98	0.83	0.01144
3:193331713:T:C	50	98	0.83	0.01144
3:193332217:A:C	50	100	0.99	0.01144
3:193332313:T:C	50	100	0.97	0.1467
3:193332637:T:A	50	100	0.93	0.1527
3:193333139:T:A	50	100	0.99	0.01162
3:193333193:A:G	50	100	0.92	0.01053
3:193333698:C:T	50	100	0.88	0.02578
3:193334229:A:G	50	100	0.99	0.07117
3:193334694:A:G	50	100	0.97	0.01525
3:193334773:A:G	50	100	0.97	0.01434
3:193334797:T:G	50	100	0.97	0.01434
3:193334798:G:A	50	100	0.97	0.01434
3:193334841:G:A	50	100	0.97	0.01434
3:193335312:C:G	50	100	0.95	0.0581
3:193335518:G:A	50	100	0.97	0.01434
3:193336345:A:G	50	100	0.97	0.01434
3:193336988:T:A	50	100	1	0.01017
3:193337100:T:C	50	100	1	0.07135
3:193337189:T:C	50	100	1	0.01162
3:193337204:G:A	50	100	1	0.01053
3:193337249:T:C	49	100	1	0.0118
3:193337498:T:C	50	100	1	0.01198
3:193337624:A:G	50	100	1	0.02959
3:193337645:A:G	50	100	0.77	0.01779
3:193337909:G:T	50	100	0.75	0.02378
3:193337978:T:G	50	100	0.97	0.4399
3:193338043:G:T	50	100	1	0.01162
3:193338340:G:A	50	100	0.75	0.01162
3:193338540:G:A	50	100	0.88	0.0256
3:193338627:T:C	50	100	1	0.01816
3:193338780:T:C	50	100	1	0.01162
3:193338849:G:A	50	100	1	0.01144
3:193339026:G:A	50	100	1	0.01162
3:193339072:G:T	50	100	1	0.01162
3:193339337:C:T	50	100	1	0.01162
3:193339457:G:A	50	100	1	0.01162
3:193339521:C:A	50	100	1	0.07153
3:193339694:G:A	50	98	1	0.09296
3:193339812:A:T	50	98	0.99	0.1008
3:193340230:T:G	50	100	0.98	0.3281
3:193340343:C:T	50	100	1	0.01616
3:193340484:G:T	50	100	0.98	0.3259
3:193340810:A:G	50	100	0.98	0.03885
3:193340923:G:T	50	100	1	0.01144
3:193340967:A:G	50	98	1	0.1022
3:193341048:A:C	50	100	1	0.01107
3:193341553:T:C	50	100	0.99	0.02977
3:193341943:A:G	50	100	1	0.01144
3:193341977:C:T	50	100	0.99	0.08479
3:193342004:G:A	50	100	0.93	0.03322
3:193342476:T:A	50	100	0.74	0.01162
3:193342677:C:G	50	100	0.98	0.2293
3:193342729:T:C	50	100	0.99	0.3905
3:193342888:A:G	50	100	0.99	0.3702
3:193343142:G:C	50	100	1	0.09858
3:193343316:T:C	50	100	1	0.01144
3:193343369:G:T	50	100	0.78	0.01089
3:193343449:A:G	50	100	1	0.01071
3:193344195:T:C	50	98	0.98	0.08969
3:193344258:A:G	50	100	1	0.01071
3:193344422:C:T	50	100	1	0.01144
3:193344567:C:A	50	100	1	0.02723
3:193344662:G:A	50	100	1	0.02977
3:193344824:C:T	50	100	1	0.01126
3:193345117:G:A	50	100	1	0.05646
3:193345249:C:G	50	98	1	0.1245
3:193345393:T:C	50	100	0.98	0.07426
3:193345403:G:A	50	100	0.99	0.1309
3:193345584:A:T	50	100	1	0.4915
3:193345706:A:G	50	100	0.98	0.2295
3:193345950:G:A	50	100	0.99	0.02524
3:193346179:G:A	50	100	1	0.0512
3:193346410:A:G	50	100	1	0.3909
3:193346583:A:T	50	100	1	0.4927
3:193346837:A:C	50	100	1	0.0935
3:193346891:T:A	50	100	1	0.05519
3:193346968:C:T	50	100	1	0.06772
3:193347040:G:A	50	100	1	0.06772
3:193347063:T:C	50	100	1	0.02977
3:193347272:T:C	50	100	1	0.02996
3:193347308:C:A	50	100	1	0.1097
3:193347324:A:G	50	100	0.93	0.01616
3:193347329:C:T	50	100	1	0.02977
3:193347356:G:A	50	100	0.96	0.02977
3:193347451:A:G	50	100	1	0.09423
3:193347553:A:T	50	100	0.9	0.01616
3:193347691:T:G	50	100	0.99	0.1592
3:193347786:T:A	50	100	1	0.4052
3:193348300:T:C	50	100	0.99	0.128
3:193348308:C:T	50	100	0.99	0.1062
3:193348317:G:A	50	100	0.99	0.08969
3:193348325:C:T	50	100	1	0.02996
3:193348351:G:A	50	100	0.87	0.01325
3:193348936:G:A	50	100	1	0.03014
3:193349080:G:A	50	100	1	0.4361
3:193349099:T:C	50	100	1	0.4615
3:193349432:T:C	50	100	1	0.09259
3:193349477:A:G	50	100	1	0.4615
3:193349487:G:A	50	100	1	0.4615
3:193349506:A:T	50	98	0.92	0.04829
3:193349551:T:C	50	100	1	0.2734
3:193349697:C:T	50	100	1	0.4615
3:193349714:T:C	50	100	1	0.07117
3:193349780:C:T	50	100	1	0.4615
3:193349809:T:A	50	100	0.98	0.03831
3:193349893:G:A	50	100	0.98	0.06445
3:193349935:G:A	50	100	0.99	0.2295
3:193349937:C:T	50	100	1	0.3903
3:193350017:G:A	50	100	1	0.3903
3:193350110:A:G	50	100	1	0.3903
3:193350137:T:C	50	100	1	0.3903
3:193350221:T:C	50	100	1	0.01725
3:193350503:C:T	50	100	1	0.4615
3:193350662:C:T	50	100	1	0.4615
3:193350666:T:C	50	100	1	0.4615
3:193350948:A:G	50	100	1	0.4615
3:193351011:G:A	50	100	1	0.4615
3:193351336:G:C	50	100	1	0.3903
3:193351337:A:C	50	100	0.99	0.09005
3:193351630:C:T	50	100	1	0.4615
3:193351678:T:C	50	100	0.87	0.01107
3:193351752:G:A	50	100	1	0.4615
3:193351797:T:G	50	100	1	0.4615
3:193351977:T:C	50	100	1	0.4615
3:193352475:G:A	50	100	1	0.4615
3:193352673:G:A	50	98	0.93	0.08351
3:193352712:A:G	50	100	1	0.4615
3:193352718:C:T	50	100	0.99	0.09005
3:193352764:T:C	50	100	1	0.01216
3:193352885:G:A	50	100	1	0.4615
3:193352946:C:T	50	98	1	0.4615
3:193352948:C:T	50	98	1	0.4615
3:193353049:G:C	50	100	1	0.01434
3:193353276:G:A	50	100	0.88	0.06391
3:193353316:A:G	50	98	1	0.4432
3:193353347:A:T	50	100	1	0.4615
3:193353348:A:G	50	100	1	0.4613
3:193353518:C:T	50	100	1	0.3903
3:193353553:G:A	50	100	1	0.4615
3:193353701:A:G	50	100	1	0.4615
3:193353777:C:T	50	100	1	0.2732
3:193353815:G:A	50	100	0.99	0.07117
3:193353886:A:C	50	98	1	0.4615
3:193353938:G:A	50	100	1	0.4615
3:193354469:G:T	50	100	1	0.4619
3:193354570:C:T	50	100	1	0.4619
3:193354646:C:A	50	100	1	0.0512
3:193354672:G:A	50	100	1	0.4617
3:193354726:T:C	50	100	1	0.4621
3:193354793:A:G	50	100	1	0.2711
3:193354906:T:G	50	100	1	0.07117
3:193354984:A:G	50	98	1	0.4622
3:193355001:C:T	50	100	1	0.3912
3:193355122:G:C	50	100	0.99	0.4621
3:193355124:G:A	50	100	0.98	0.07643
3:193355181:C:T	50	100	0.99	0.3909
3:193355709:C:G	50	100	0.99	0.3706
3:193355915:C:A	50	98	0.95	0.08188
3:193356243:G:T	50	100	0.99	0.4622
3:193356339:C:T	50	100	0.99	0.1048
3:193356744:G:T	50	100	0.99	0.4559
3:193356799:G:A	50	100	1	0.01598
3:193357334:G:T	50	100	1	0.1109
3:193358346:A:G	50	100	0.99	0.4441
3:193358416:T:C	50	100	0.99	0.4443
3:193358635:G:C	50	100	1	0.04993
3:193358721:C:T	50	100	1	0.02996
3:193358751:C:T	50	100	1	0.06699
3:193358752:G:A	50	100	0.91	0.01107
3:193358763:G:A	50	100	0.99	0.4441
3:193358950:T:C	50	100	0.99	0.4441
3:193359004:C:T	50	100	0.99	0.2731
3:193359115:T:C	50	100	0.99	0.0187
3:193359151:C:T	50	100	0.99	0.4441
3:193359673:T:C	50	100	0.98	0.4444
3:193359695:T:A	50	100	0.98	0.4444
3:193359726:A:G	50	100	0.98	0.3863
3:193359889:C:T	50	98	0.98	0.3856
3:193359983:A:G	50	100	0.98	0.4426
3:193360917:A:T	50	100	0.96	0.03195
3:193360920:A:G	50	100	0.85	0.02542
3:193360924:G:A	50	100	0.99	0.03322
3:193361219:A:T	50	100	0.98	0.4379
3:193361328:T:C	50	100	0.98	0.05247
3:193361635:G:A	50	100	0.97	0.03159
3:193361715:T:C	50	96	0.85	0.01398
3:193361733:T:G	50	100	0.98	0.3851
3:193361790:C:G	50	100	0.98	0.2718
3:193362183:T:C	50	100	0.88	0.0138
3:193362555:C:T	50	98	0.99	0.3849
3:193362625:C:G	50	100	0.99	0.4503
3:193362628:T:G	50	100	0.89	0.01017
3:193362641:C:T	50	98	0.95	0.01162
3:193362813:C:G	41	78	0.68	0.2426
3:193362920:G:C	50	100	0.95	0.01162
3:193362960:C:A	50	100	0.99	0.4497
3:193363094:T:G	50	100	0.85	0.02524
3:193363333:G:T	50	100	0.99	0.3791
3:193363417:G:A	50	100	1	0.4443
3:193363576:A:G	50	100	0.99	0.4424
3:193363631:C:A	50	100	0.92	0.01743
3:193363727:C:T	50	100	0.99	0.03159
3:193363857:A:G	50	100	0.99	0.4412
3:193363959:G:A	50	100	1	0.05428
3:193363961:A:G	50	100	0.99	0.4412
3:193364041:A:G	50	100	1	0.05392
3:193364075:G:A	50	98	0.97	0.289
3:193364077:T:A	50	100	0.97	0.3428
3:193364349:T:C	50	98	0.98	0.132
3:193364768:G:C	50	100	0.98	0.05156
3:193365202:T:C	50	100	0.96	0.2505
3:193365232:C:A	50	100	1	0.03486
3:193365351:T:C	50	100	1	0.03486
3:193366102:T:C	50	100	1	0.05138
3:193366277:T:C	50	100	1	0.03486
3:193366463:T:C	50	100	0.99	0.01943
3:193366488:G:A	50	100	1	0.05138
3:193366506:C:A	50	100	1	0.05138
3:193366594:T:A	50	100	0.96	0.03268
3:193367125:T:C	50	100	1	0.0512
3:193367131:T:C	50	100	1	0.0512
3:193367503:C:T	50	100	1	0.01634
3:193367623:G:A	50	100	0.95	0.01271
3:193367640:A:G	50	100	1	0.01634
3:193367931:T:C	50	100	0.85	0.02505
3:193368153:A:G	50	100	0.98	0.09822
3:193368331:G:A	50	98	0.97	0.211
3:193368439:T:C	50	100	0.99	0.05864
3:193368468:T:C	50	100	0.96	0.02378
3:193368525:G:T	50	100	0.99	0.4036
3:193368723:A:G	50	100	1	0.03268
3:193369040:T:C	50	100	1	0.02378
3:193369069:C:T	50	100	1	0.02378
3:193369255:T:A	50	100	1	0.03286
3:193369568:G:A	50	100	1	0.05864
3:193369597:G:C	50	100	0.96	0.03286
3:193369618:A:G	50	100	0.99	0.03286
3:193370071:T:C	50	100	1	0.05556
3:193370222:G:A	50	100	1	0.05864
3:193370350:G:C	50	100	0.97	0.1324
3:193370639:T:C	50	98	0.97	0.1623
3:193370653:A:G	50	100	1	0.05864
3:193370720:A:G	50	100	1	0.05864
3:193371081:G:A	50	100	1	0.05864
3:193371344:C:T	50	100	0.99	0.2455
3:193371492:G:A	50	100	1	0.05864
3:193371594:C:T	50	100	1	0.02397
3:193371612:C:T	50	100	0.98	0.3246
3:193371706:G:A	50	100	1	0.05882
3:193371791:T:C	50	100	0.98	0.05919
3:193372362:C:A	50	100	0.97	0.02142
3:193372466:C:T	50	100	1	0.03304
3:193372471:T:C	50	100	1	0.05919
3:193372609:A:C	50	100	1	0.05901
3:193372844:C:G	50	100	1	0.05901
3:193373017:A:G	50	100	0.99	0.3045
3:193373045:A:G	50	100	1	0.03304
3:193373069:A:G	50	100	0.98	0.02977
3:193373286:T:C	50	100	0.99	0.3045
3:193373433:C:T	50	100	0.84	0.03286
3:193373674:C:T	50	100	0.99	0.3043
3:193373769:A:G	50	100	1	0.03304
3:193374154:C:A	50	100	0.96	0.1325
3:193374301:C:G	50	92	0.96	0.3593
3:193374303:G:C	50	90	0.66	0.04176
3:193374305:G:C	50	100	0.94	0.2315
3:193374307:G:C	50	100	0.98	0.264
3:193374309:G:C	50	100	0.85	0.04811
3:193374327:T:A	50	100	1	0.03032
3:193374442:A:C	50	100	1	0.03014
3:193374460:T:C	50	100	0.9	0.01289
3:193374472:G:A	50	100	0.95	0.01053
3:193374569:T:C	50	100	0.98	0.2636
3:193374651:A:G	50	98	0.93	0.02033
3:193374814:T:G	50	100	1	0.03322
3:193375133:T:C	50	100	1	0.03304
3:193375392:C:A	50	100	0.98	0.248
3:193375482:G:T	50	100	1	0.03304
3:193375488:G:A	50	100	0.98	0.2478
3:193375650:G:A	50	100	0.98	0.2705
3:193375897:A:G	50	100	1	0.01216
3:193375913:C:T	50	100	0.98	0.2407
3:193376465:G:T	50	100	1	0.01216
3:193376569:C:T	50	100	0.9	0.01561
3:193376592:T:A	50	100	0.98	0.03304
3:193376622:A:G	50	100	0.98	0.03304
3:193377304:G:A	50	100	1	0.01216
3:193377505:G:A	50	100	0.95	0.1325
3:193377575:C:T	50	100	0.97	0.264
3:193377977:C:A	50	100	0.97	0.2636
3:193378027:C:T	50	100	0.97	0.2636
3:193378123:A:G	50	100	1	0.01961
3:193378277:T:C	50	100	0.97	0.3179
3:193378288:C:T	50	100	0.95	0.04993
3:193378369:C:G	50	100	0.97	0.02179
3:193378740:C:T	50	100	0.97	0.3321
3:193379263:C:T	50	100	0.95	0.1476
3:193379424:C:A	50	100	0.96	0.2153
3:193380261:T:C	50	100	0.94	0.04993
3:193380428:C:T	50	100	0.94	0.03177
3:193380646:G:T	50	100	0.76	0.01035
3:193380918:C:A	50	100	0.97	0.3693
3:193380929:G:C	50	100	0.96	0.03304
3:193381112:C:T	50	100	0.99	0.02142
3:193381122:G:A	50	98	0.94	0.05011
3:193381644:T:C	50	100	0.93	0.3076
3:193381862:G:A	50	100	0.99	0.01906
3:193381906:T:C	50	100	0.99	0.02869
3:193382183:A:G	50	100	0.93	0.01289
3:193382249:G:A	50	100	0.96	0.04067
3:193382774:C:T	50	100	0.86	0.02996
3:193382897:C:T	50	98	0.86	0.1883
3:193382898:T:G	50	100	0.87	0.2081
3:193383086:C:T	50	100	0.84	0.0167
3:193383306:A:T	50	100	0.84	0.03032
3:193383660:A:G	50	94	0.69	0.09277
3:193383914:A:G	50	100	0.79	0.1293
3:193384219:T:G	49	100	0.83	0.08624
3:193384310:C:T	50	96	0.91	0.09168
3:193384320:C:T	50	98	0.9	0.3584
3:193385239:T:C	50	100	0.95	0.112
3:193385347:C:T	50	100	0.83	0.03667
3:193385995:A:G	50	100	0.98	0.2734
3:193386330:G:T	50	100	1	0.04775
3:193386351:A:G	50	100	0.99	0.3972
3:193386418:T:C	50	100	0.97	0.2504
3:193386717:A:G	48	95.8	0.98	0.3971
3:193386844:C:T	50	98	0.94	0.02469
3:193386847:C:T	50	100	1	0.0138
3:193387066:C:T	50	100	0.99	0.06264
3:193387583:A:G	50	100	0.97	0.09786
3:193388083:C:T	50	100	0.83	0.01362
3:193388302:C:T	50	100	0.99	0.06227
3:193388337:G:C	50	100	0.96	0.4464
3:193389081:A:G	50	100	0.95	0.08751
3:193389165:C:A	50	100	0.99	0.3675
3:193389282:G:A	50	100	0.87	0.09005
3:193389429:T:C	50	100	0.99	0.4036
3:193389541:C:T	50	100	0.98	0.01107
3:193389833:A:G	50	100	0.98	0.4562
3:193389873:A:G	50	100	0.85	0.06354
3:193390033:A:C	50	100	0.96	0.4159
3:193390156:A:T	50	100	0.98	0.2934
3:193390209:A:G	50	100	1	0.05882
3:193390250:G:A	50	100	0.98	0.01107
3:193390302:C:T	50	100	0.98	0.01107
3:193390334:C:T	50	100	0.98	0.01126
3:193390371:T:C	50	100	0.98	0.01107
3:193390637:A:G	50	100	0.98	0.2934
3:193390915:A:G	50	100	0.98	0.4559
3:193390918:G:A	50	100	0.99	0.461
3:193390979:C:A	50	100	0.99	0.4457
3:193391618:C:T	50	100	0.98	0.3263
3:193391943:G:C	50	100	0.95	0.09205
3:193391960:C:T	50	98	0.97	0.03794
3:193391986:A:T	50	100	0.98	0.01107
3:193392131:T:C	50	100	0.98	0.2638
3:193392294:C:T	50	100	0.99	0.06609
3:193392321:G:A	50	100	0.98	0.01216
3:193392498:C:T	50	100	0.96	0.01525
3:193392545:C:G	50	98	0.96	0.06572
3:193392741:G:A	50	100	0.9	0.218
3:193392791:C:T	50	100	0.96	0.08152
3:193392811:A:T	50	100	1	0.01725
3:193393171:G:A	50	100	0.98	0.01162
3:193393316:G:C	50	100	0.97	0.2268
3:193393429:C:T	50	100	0.97	0.08188
3:193393435:C:T	50	98	0.87	0.02052
3:193394076:C:T	50	100	0.98	0.2602
3:193394233:A:G	50	100	0.98	0.3555
3:193394557:G:C	50	100	1	0.06118
3:193394686:G:A	50	100	0.97	0.08243
3:193394740:A:G	50	100	0.9	0.05991
3:193394808:T:C	50	100	0.97	0.08243
3:193395045:C:G	50	100	0.98	0.01162
3:193395128:C:T	50	100	0.88	0.09096
3:193395167:G:A	50	100	0.91	0.01289
3:193395254:C:G	50	100	0.96	0.0167
3:193395293:G:A	50	100	1	0.07262
3:193395613:T:G	50	100	0.87	0.1376
3:193395669:G:C	50	100	1	0.0138
3:193396252:G:A	50	100	0.97	0.08243
3:193396347:G:A	50	100	0.89	0.0906
3:193396486:G:A	50	100	0.97	0.08261
3:193396854:T:C	50	100	0.95	0.4666
3:193396948:T:C	50	98	0.99	0.01035
3:193396977:T:C	50	100	1	0.061
3:193397434:C:A	50	100	1	0.0472
3:193397442:A:G	50	100	0.99	0.01107
3:193397472:C:T	50	100	0.98	0.07262
3:193397592:G:C	50	100	1	0.061
3:193398176:A:G	50	100	1	0.0472
3:193398576:C:T	50	100	1	0.07262
3:193398582:T:G	50	100	1	0.07262
3:193398605:A:G	50	100	0.95	0.08206
3:193399220:G:A	50	100	0.98	0.04775
3:193399630:C:T	50	100	0.85	0.01961
3:193399833:G:C	49	98	0.92	0.01307
3:193399866:A:C	50	100	1	0.061
3:193399890:T:G	50	100	0.99	0.07171
3:193400220:G:T	50	100	1	0.06681
3:193400491:G:A	50	100	1	0.0472
3:193400724:C:A	50	100	0.97	0.3384
3:193401003:A:G	50	100	0.97	0.2228
3:193401109:G:T	50	100	0.96	0.2228
3:193401393:T:A	50	100	1	0.04739
3:193401516:T:G	50	98	0.97	0.3232
3:193402046:C:T	50	100	0.94	0.0532
3:193402060:G:T	50	100	0.97	0.0187
3:193402210:T:C	50	100	0.86	0.01144
3:193402670:G:A	50	100	0.96	0.01888
3:193402838:C:T	50	100	0.99	0.01416
3:193402937:C:T	50	100	0.94	0.2213
3:193403215:G:A	50	100	0.93	0.09041
3:193403288:T:A	50	100	0.94	0.138
3:193403359:T:C	50	100	0.9	0.02033
3:193403431:G:A	50	100	0.95	0.02415
3:193403534:T:C	50	98	0.93	0.0748
3:193403748:C:T	50	100	0.88	0.01162
3:193403975:A:G	50	98	0.83	0.01761
3:193404139:G:A	50	94	0.78	0.1719
3:193404274:C:G	50	100	0.62	0.02869
3:193404276:G:C	50	100	0.66	0.02887
3:193404558:G:A	50	96	0.68	0.0118
3:193404704:T:C	50	100	0.87	0.1064
3:193405161:C:T	50	98	0.95	0.04394
3:193405295:A:G	50	100	0.88	0.1757
3:193405404:G:A	50	100	0.88	0.1754
3:193405514:T:C	50	100	0.88	0.106
3:193405608:G:C	50	98	0.94	0.04739
3:193405732:A:G	50	98	0.9	0.06826
3:193405887:C:T	50	100	0.85	0.06046
3:193405970:G:C	50	94	0.66	0.1245
3:193406120:T:A	50	96	0.64	0.0187
3:193406246:T:C	50	98	0.87	0.1779
3:193406550:C:T	50	98	0.72	0.02959
3:193406856:G:A	50	100	0.76	0.01289
3:193407574:G:A	50	100	0.85	0.0216
3:193407810:T:C	50	98	0.85	0.4441
3:193408065:T:C	50	98	0.94	0.1371
3:193408295:A:G	50	98	0.93	0.3902
3:193408504:G:C	50	100	0.97	0.1322
3:193408670:C:G	50	100	0.91	0.457
3:193408799:C:T	50	96	0.81	0.08043
3:193409070:G:T	50	98	0.94	0.3907
3:193409246:A:G	50	98	0.94	0.3912
3:193410563:T:A	50	100	0.98	0.1354
3:193410564:A:T	50	98	0.76	0.02179
3:193411111:G:A	50	96	0.88	0.1198
3:193411618:T:C	50	100	0.93	0.1656
3:193411745:C:A	50	100	0.7	0.01979
3:193412018:G:A	50	98	0.92	0.3517
3:193412595:G:A	49	98	0.91	0.4586
3:193412835:C:A	50	98	0.91	0.3655
3:193413033:A:G	50	100	0.97	0.1396
3:193413346:T:C	50	100	0.97	0.1356
3:193415313:G:A	50	100	0.95	0.1394
3:193415904:G:A	50	100	0.91	0.1629
3:193416104:T:G	50	100	0.87	0.2249
3:193416144:T:A	50	100	0.97	0.1396
3:193416970:G:A	50	100	0.86	0.3631
3:193417202:C:T	50	98	0.64	0.02015
3:193417264:C:T	50	98	0.9	0.1383
3:193417711:C:T	48	95.8	0.82	0.07226
3:193417840:C:T	47	91.5	0.74	0.05792
3:193418065:T:G	36	80.6	0.62	0.2734
3:193418233:C:A	44	95.5	0.63	0.03359
3:193418261:G:C	47	93.6	0.81	0.07062
3:193418349:A:C	48	81.2	0.63	0.3286
3:193419201:G:A	48	97.9	0.73	0.0915
3:193419559:G:T	48	95.8	0.8	0.1754
3:193422532:T:C	48	97.9	0.61	0.01525
3:193424269:C:A	48	100	0.96	0.01325
3:193424553:G:A	48	100	0.95	0.04285
3:193424583:G:A	48	95.8	0.83	0.06064
3:193425154:C:A	42	92.9	0.89	0.2137
3:193425335:T:C	50	100	0.87	0.01162
3:193425493:C:T	50	100	0.99	0.06826
3:193425498:G:A	50	100	1	0.04212
3:193425514:T:C	50	100	0.93	0.01489
3:193425699:A:G	50	100	0.99	0.2567
3:193425786:G:C	50	100	0.99	0.4392
3:193426029:G:A	50	100	0.99	0.2565
3:193426617:C:A	50	100	0.98	0.1382
3:193427133:A:C	50	100	1	0.1394
3:193427406:A:C	50	100	0.99	0.256
3:193427484:A:G	50	100	0.98	0.2981
3:193427866:G:A	50	100	0.99	0.1394
3:193427933:A:G	50	100	0.98	0.2562
3:193427956:A:C	50	100	0.99	0.1541
3:193428236:G:A	50	96	0.66	0.03268
3:193428297:G:T	50	100	0.99	0.1385
3:193428298:T:C	49	91.8	0.92	0.05755
3:193428318:C:T	50	98	0.85	0.01162
3:193428457:T:C	50	100	0.98	0.06826
3:193429034:C:T	50	100	0.99	0.3833
3:193429036:G:C	50	100	1	0.4717
3:193429889:C:G	50	98	0.66	0.01198
3:193429971:C:T	50	100	1	0.2654
3:193430105:A:G	50	100	1	0.2654
3:193430111:C:T	50	100	1	0.2654
3:193430140:A:G	50	100	1	0.2654
3:193430676:T:C	50	98	0.94	0.04902
3:193431320:A:T	50	100	1	0.4775
3:193431409:T:C	50	100	0.98	0.01471
3:193431661:T:C	50	100	0.99	0.3844
3:193431845:A:C	50	100	1	0.3135
3:193431916:A:G	50	100	0.68	0.0167
3:193431933:A:G	50	100	0.8	0.01325
3:193432606:T:C	50	100	0.99	0.01471
3:193432743:G:A	50	100	1	0.3148
3:193432780:G:C	50	100	1	0.3148
3:193432940:G:C	50	100	0.8	0.01307
3:193432961:G:T	50	100	1	0.2665
3:193433679:T:G	50	100	0.99	0.06826
3:193434516:T:A	50	100	0.98	0.1342
3:193434619:G:T	50	100	0.94	0.1327
3:193434805:T:C	50	100	0.99	0.4766
3:193435123:G:A	50	100	0.99	0.4764
3:193435405:G:A	50	100	1	0.04739
3:193435463:A:G	50	100	1	0.06826
3:193435561:T:A	50	100	0.99	0.01471
3:193435773:T:C	50	100	0.97	0.2369
3:193436258:A:G	50	100	1	0.04757
3:193436403:A:G	50	100	0.98	0.1238
3:193436688:G:A	50	100	1	0.04757
3:193436703:C:T	50	100	1	0.03141
3:193436901:G:A	48	100	0.92	0.01924
3:193436912:G:A	47	100	0.96	0.1425
3:193437090:T:C	46	89.1	0.95	0.2801
3:193437721:C:T	50	100	0.97	0.1423
3:193439177:G:C	50	100	0.98	0.08842
3:193439339:C:T	50	100	0.99	0.01471
3:193439856:A:G	50	100	0.98	0.1536
3:193440135:G:A	50	100	1	0.2667
3:193440690:G:A	50	100	0.98	0.08842
3:193441001:A:C	49	100	0.96	0.1429
3:193441011:C:T	50	100	1	0.03903
3:193441013:C:A	50	96	0.63	0.03431
3:193441015:C:A	50	98	0.76	0.1031
3:193441017:C:A	50	84	0.74	0.3402
3:193441041:C:A	50	100	0.98	0.08842
3:193441630:C:T	50	100	0.98	0.08842
3:193441660:G:A	50	100	0.98	0.142
3:193442273:G:A	50	100	0.95	0.01489
3:193442685:A:T	50	100	1	0.2667
3:193442796:T:A	50	100	1	0.04248
3:193443565:A:G	50	100	0.99	0.4726
3:193444441:A:C	50	100	0.84	0.06645
3:193444649:G:A	50	100	0.98	0.3655
3:193444744:T:C	50	100	1	0.04248
3:193445137:T:C	50	98	0.86	0.01725
3:193445149:G:C	50	100	1	0.04975
3:193445497:C:T	50	100	0.99	0.01471
3:193445672:G:A	50	100	1	0.04793
3:193445684:G:T	50	100	0.99	0.4766
3:193445689:G:A	50	100	0.99	0.01507
3:193445945:T:C	50	98	0.98	0.08805
3:193446140:A:G	50	100	0.99	0.264
3:193446265:A:G	50	98	0.99	0.1423
3:193446518:T:G	50	100	0.97	0.05374
3:193446635:A:G	50	100	1	0.01017
3:193446721:C:T	50	100	0.99	0.2649
3:193446994:G:T	50	100	0.82	0.04049
3:193447032:A:G	50	100	0.89	0.0167
3:193447079:C:A	50	100	0.99	0.01489
3:193447097:G:T	50	100	0.92	0.01325
3:193447312:C:T	50	100	1	0.04248
3:193447508:G:A	50	98	0.94	0.04702
3:193448625:T:C	49	100	0.99	0.2041
3:193449130:C:A	50	100	0.96	0.05301
3:193449154:T:C	50	100	1	0.01144
3:193449672:C:T	50	100	0.99	0.1814
3:193449844:A:G	50	100	1	0.01126
3:193450108:T:C	50	100	0.83	0.02505
3:193450298:C:T	50	100	0.76	0.04067
3:193450512:C:A	50	100	0.99	0.1792
3:193450715:A:G	50	100	1	0.01126
3:193451045:C:A	50	100	0.98	0.1407
3:193451056:G:A	50	100	0.97	0.08696
3:193451150:T:C	50	100	0.98	0.01471
3:193451785:T:C	50	100	1	0.01126
3:193452266:G:A	50	100	1	0.01253
3:193453209:T:C	50	100	0.95	0.01325
3:193454190:T:A	50	100	1	0.05301
3:193455135:G:A	50	100	0.96	0.05174
3:193455305:C:A	50	98	0.94	0.08824
3:193455324:G:C	50	100	0.96	0.05265
3:193455485:T:C	50	100	0.95	0.01525
3:193455877:T:A	50	100	0.96	0.04248
3:193455989:G:T	50	100	0.96	0.05646
3:193455990:G:C	50	100	0.94	0.01126
3:193456187:G:A	50	100	0.94	0.2518
3:193456335:C:T	50	100	0.93	0.2504
3:193456444:G:A	50	98	0.94	0.1187
3:193456552:T:A	50	100	0.92	0.1625
3:193456993:T:C	50	96	0.89	0.197
3:193457542:C:G	50	100	0.93	0.02033
3:193457578:C:T	50	100	0.94	0.02705
3:193457643:T:G	50	100	0.94	0.0187
3:193458140:G:A	50	100	0.92	0.01344
3:193458944:A:T	50	100	0.95	0.0207
3:193459688:G:C	50	98	0.91	0.1225
3:193460447:G:A	50	100	0.98	0.2616
3:193460461:G:T	50	100	0.97	0.01616
3:193460519:G:T	50	100	0.97	0.01616
3:193460578:A:G	50	100	0.99	0.427
3:193460719:C:T	50	100	0.99	0.4657
3:193460812:A:G	50	100	0.99	0.4657
3:193460840:A:G	50	100	0.99	0.215
3:193461507:C:A	50	100	1	0.4341
3:193461799:C:T	50	100	1	0.215
3:193461945:A:G	50	100	1	0.4424
3:193462135:T:A	50	100	0.99	0.2524
3:193462284:T:G	50	100	1	0.2155
3:193462611:A:C	50	100	1	0.4336
3:193462721:G:T	50	100	0.99	0.2524
3:193462742:C:G	50	98	0.87	0.02633
3:193462803:G:A	50	100	0.99	0.3125
3:193462872:C:T	50	100	0.99	0.3125
3:193462943:A:G	50	98	0.99	0.467
3:193462984:T:A	50	98	0.96	0.2473
3:193463285:T:G	50	100	0.99	0.459
3:193463405:G:T	48	95.8	0.96	0.03431
3:193464343:C:T	50	100	1	0.01561
3:193464926:T:G	50	100	1	0.2162
3:193465250:T:C	50	100	1	0.4345
3:193465469:T:G	50	100	0.98	0.2151
3:193466028:A:G	50	100	0.99	0.4348
3:193466980:G:A	50	100	0.99	0.2587
3:193467160:G:A	49	100	0.94	0.01162
3:193467163:T:C	49	100	0.98	0.02415
3:193467991:C:T	50	100	1	0.01507
3:193468104:A:G	50	100	1	0.4343
3:193468111:A:G	50	100	1	0.01017
3:193468117:T:C	50	100	0.97	0.01616
3:193468605:G:A	50	100	1	0.4588
3:193469319:A:G	50	100	1	0.2215
3:193469436:G:A	50	100	0.94	0.01162
3:193469451:C:T	49	100	0.97	0.01652
3:193469478:T:C	50	100	0.99	0.2992
3:193469552:C:T	50	100	0.99	0.2876
3:193470438:C:T	50	100	0.88	0.01071
3:193471546:C:G	50	98	0.91	0.05701
3:193471817:C:T	50	100	0.94	0.01035
3:193473116:C:A	50	100	1	0.4693
3:193473168:A:G	50	100	0.94	0.01162
3:193474292:C:G	50	100	0.97	0.01961
3:193474344:A:C	49	85.7	0.62	0.05719
3:193474665:A:C	50	100	1	0.4938
3:193474667:G:A	50	98	0.99	0.4581
3:193474701:G:T	50	96	0.99	0.4797
3:193474720:G:A	49	93.9	0.99	0.4793
3:193474793:G:A	50	100	0.99	0.4797
3:193475006:T:G	50	100	1	0.4911
3:193475160:G:A	50	100	0.91	0.03522
3:193475923:T:C	50	100	0.94	0.01834
3:193476516:C:T	50	100	1	0.4492
3:193476522:A:C	50	98	0.98	0.05065
3:193477040:G:C	50	100	0.97	0.1249
3:193477162:T:C	50	100	0.97	0.01834
3:193477225:C:T	50	100	0.99	0.4432
3:193477747:G:A	50	100	0.99	0.4924
3:193478618:G:T	50	100	0.92	0.01489
3:193478660:T:C	50	100	0.99	0.4586
3:193478784:C:T	50	100	0.98	0.1253
3:193478788:T:C	50	100	0.99	0.4935
3:193478804:C:G	50	100	0.99	0.482
3:193480132:A:C	50	100	0.91	0.01144
3:193480400:G:C	50	100	0.97	0.01924
3:193480950:A:G	50	100	0.92	0.01144
3:193480971:G:T	50	100	1	0.4936
3:193481027:G:A	50	98	0.86	0.02614
3:193481225:G:A	50	100	0.97	0.01107
3:193481329:T:C	50	100	0.99	0.03195
3:193481664:G:A	50	100	1	0.4984
3:193481869:G:A	50	100	0.9	0.01144
3:193482133:G:C	50	100	0.99	0.4806
3:193482941:C:T	50	100	1	0.4532
3:193483264:T:G	50	100	0.99	0.4508
3:193483612:T:C	50	100	0.99	0.4671
3:193483613:C:T	50	100	0.99	0.4706
3:193483622:G:A	50	100	0.96	0.01198
3:193483632:T:C	50	98	0.95	0.03395
3:193483646:G:A	50	100	0.99	0.4559
3:193483717:G:T	50	100	1	0.4902
3:193483793:C:A	50	100	0.99	0.4973
3:193484219:A:G	50	100	0.98	0.02324
3:193484288:C:T	49	100	0.98	0.4824
3:193484437:A:G	50	100	0.93	0.01107
3:193484808:T:G	50	100	0.91	0.01253
3:193485080:C:G	50	96	0.96	0.3805
3:193485209:C:T	50	100	0.99	0.4343
3:193485695:T:C	50	100	1	0.4715
3:193485790:T:C	50	100	0.99	0.443
3:193486039:T:C	50	100	1	0.4702
3:193486264:A:G	50	100	0.93	0.01198
3:193486281:C:G	50	100	1	0.4544
3:193486474:T:C	50	100	0.99	0.4782
3:193486712:G:A	50	100	0.99	0.4902
3:193486930:G:C	50	100	0.96	0.02433
3:193487005:G:A	50	100	0.95	0.07081
3:193487114:A:G	50	100	1	0.5
3:193487738:C:T	49	100	0.99	0.2409
3:193488569:T:C	50	100	1	0.05519
3:193488877:G:A	50	100	0.96	0.02469
3:193489133:T:C	50	100	0.96	0.03086
3:193489295:A:C	50	100	0.99	0.2037
3:193489591:T:C	50	96	0.99	0.4973
3:193489885:A:C	50	100	0.93	0.01053
3:193490152:C:T	50	100	0.99	0.1747
3:193490718:C:T	50	100	0.99	0.01652
3:193490983:C:G	50	100	0.93	0.01235
3:193491039:A:G	50	100	0.99	0.3037
3:193491229:G:A	50	100	0.98	0.1828
3:193491389:T:C	50	100	0.99	0.5
3:193491879:G:A	50	100	0.96	0.01198
3:193491895:C:G	50	100	0.98	0.2268
3:193492807:T:C	50	100	0.96	0.1265
3:193492979:A:G	50	100	0.99	0.4539
3:193494003:A:G	50	100	1	0.05664
3:193494840:G:A	50	100	0.98	0.2155
3:193496229:A:G	50	100	1	0.01471
3:193497295:T:C	50	100	0.99	0.04357
3:193498943:T:A	50	100	0.99	0.02614
3:193499233:T:G	50	100	0.98	0.4303
3:193499314:T:C	50	100	0.99	0.01416
3:193499396:C:T	50	100	0.93	0.04884
3:193499623:G:A	50	100	0.98	0.2033
3:193499781:G:A	50	100	0.94	0.01235
3:193500150:A:G	50	100	0.93	0.02487
3:193500268:T:A	50	100	0.95	0.01216
3:193500269:G:T	50	100	0.95	0.01216
3:193501417:G:A	50	100	0.96	0.07934
3:193501513:G:A	50	100	0.95	0.01126
3:193502087:C:T	50	100	0.99	0.02887
3:193502165:G:A	50	100	0.87	0.01235
3:193502170:T:C	50	100	0.95	0.0354
3:193502430:A:T	50	100	0.97	0.2353
3:193502671:G:T	50	100	1	0.02324
3:193502858:T:G	50	100	0.98	0.4659
3:193503038:A:G	50	100	0.98	0.01616
3:193503139:C:T	50	90	0.93	0.4299
3:193503441:G:A	50	98	0.96	0.4715
3:193503590:C:T	50	100	0.99	0.01906
3:193503640:G:A	50	100	0.88	0.01307
3:193504020:T:A	50	100	0.63	0.01235
3:193504166:A:T	50	98	0.97	0.366
3:193504267:C:A	50	100	0.8	0.01471
3:193504411:C:T	50	98	0.98	0.2028
3:193504656:T:C	50	100	0.98	0.02505
3:193505048:C:T	50	100	0.84	0.01053
3:193505468:T:C	50	96	0.98	0.1585
3:193506617:T:A	50	96	1	0.09768
3:193506742:C:A	50	100	0.88	0.01235
3:193506823:C:T	50	100	0.94	0.06064
3:193507447:G:C	50	100	0.97	0.04811
3:193507537:G:C	50	100	0.99	0.02088
3:193507554:A:C	50	96	1	0.1147
3:193507733:G:T	50	98	1	0.1009
3:193507862:G:A	50	98	1	0.1009
3:193508356:T:G	50	100	0.99	0.02088
3:193508475:C:T	50	100	0.99	0.02088
3:193508604:C:T	50	100	0.95	0.01561
3:193508789:T:C	50	100	0.99	0.02088
3:193509289:A:G	50	100	0.96	0.02324
3:193509415:T:C	50	100	0.99	0.02088
3:193509756:A:G	50	100	0.98	0.3785
3:193510593:T:C	50	96	1	0.1137
3:193511079:C:T	50	98	0.98	0.4149
3:193511195:C:T	50	98	1	0.1224
3:193511336:A:G	50	98	1	0.1013
3:193511784:C:T	50	100	0.97	0.1022
3:193512122:G:A	50	100	1	0.01289
3:193512447:G:C	50	100	1	0.01307
3:193512882:G:A	50	98	0.99	0.09931
3:193513326:T:C	50	100	0.91	0.01525
3:193513509:C:A	50	100	0.99	0.1026
3:193514483:T:C	50	100	0.94	0.02269
3:193515486:G:A	50	100	0.99	0.02124
3:193515765:C:A	50	100	0.93	0.01634
3:193515916:T:C	50	100	0.99	0.02596
3:193515991:C:A	50	98	0.99	0.1449
3:193516137:C:T	50	100	0.98	0.3146
3:193517391:T:C	50	100	1	0.02832
3:193517767:G:A	50	100	1	0.02088
3:193517833:G:T	50	100	0.99	0.08951
3:193517871:T:C	50	100	1	0.02088
3:193519180:T:C	50	100	1	0.02124
3:193519565:C:G	48	100	1	0.02015
3:193520045:C:T	50	100	0.97	0.1507
3:193520049:C:A	50	100	0.97	0.1505
3:193520169:A:G	50	100	0.98	0.1859
3:193520557:C:G	50	100	1	0.02832
3:193520756:G:T	50	100	0.88	0.02723
3:193521024:T:C	50	98	0.99	0.1474
3:193521053:G:A	50	100	0.99	0.1434
3:193521488:T:C	50	100	1	0.08805
3:193521918:G:A	50	100	1	0.02832
3:193522642:A:G	50	100	1	0.02033
3:193522944:T:C	50	100	1	0.08824
3:193522995:T:A	50	100	1	0.1465
3:193523028:T:C	50	100	0.98	0.1767
3:193523221:A:T	50	100	0.99	0.1767
3:193523277:C:T	50	100	1	0.02088
3:193524951:T:G	50	100	1	0.02088
3:193525023:C:T	50	100	1	0.02832
3:193525576:G:A	50	100	0.92	0.03014
3:193525782:A:G	50	100	0.92	0.02723
3:193526693:T:C	50	100	0.91	0.01253
3:193527200:C:A	50	100	1	0.1462
3:193527477:T:A	50	100	0.99	0.4145
3:193527512:G:T	50	100	0.99	0.1767
3:193527531:G:A	50	100	1	0.02796
3:193527788:G:A	50	100	0.91	0.01253
3:193528134:G:A	50	100	0.95	0.02796
3:193529163:G:A	50	98	0.87	0.03758
3:193529439:C:A	50	100	1	0.1347
3:193529619:C:G	50	100	0.99	0.01761
3:193529848:C:T	50	100	1	0.1378
3:193529951:T:C	49	100	0.99	0.155
3:193530253:G:C	50	100	1	0.1347
3:193530970:C:G	50	100	1	0.1349
3:193531117:G:A	50	100	1	0.01271
3:193531881:T:G	50	100	0.99	0.01743
3:193532295:G:T	50	100	1	0.1347
3:193532307:C:T	50	100	1	0.0207
3:193532677:G:T	50	100	1	0.08733
3:193533885:G:A	50	100	0.98	0.05447
3:193533887:C:T	50	100	1	0.08751
3:193533950:C:G	50	100	1	0.01271
3:193534254:G:A	50	100	1	0.04521
3:193534290:T:C	50	100	0.99	0.3386
3:193534634:C:A	50	100	1	0.1345
3:193534823:C:T	50	100	1	0.1565
3:193534857:C:T	50	100	0.99	0.01761
3:193534935:T:C	50	100	1	0.3186
3:193535342:C:T	50	98	1	0.02796
3:193535756:T:A	50	100	1	0.1345
3:193539709:T:C	50	100	1	0.1347
3:193539917:G:A	50	100	1	0.1349
3:193540184:C:T	50	100	1	0.1371
3:193540935:G:C	50	100	1	0.01271
3:193541118:A:G	50	90	0.89	0.1291
3:193541130:T:A	50	100	0.99	0.05447
3:193541227:C:T	46	84.8	0.94	0.1166
3:193541228:G:A	47	87.2	0.92	0.1146
3:193541244:T:G	45	86.7	0.97	0.1391
3:193541509:G:A	50	100	0.99	0.1198
3:193541590:C:G	50	100	0.89	0.02342
3:193541897:G:A	50	100	0.99	0.1195
3:193542378:A:G	49	100	1	0.3186
3:193542656:T:G	50	100	1	0.01761
3:193543076:G:A	50	100	0.99	0.1193
3:193543163:A:G	50	98	0.79	0.01525
3:193543300:T:C	50	100	0.99	0.3971
3:193543308:T:G	50	100	1	0.01761
3:193543835:G:A	50	100	1	0.01452
3:193544510:C:G	50	100	1	0.01743
3:193546918:C:A	50	100	0.98	0.08297
3:193547678:A:G	50	100	0.99	0.02959
3:193547795:C:T	50	100	1	0.04775
3:193548056:A:C	50	100	0.94	0.0285
3:193548104:T:C	50	100	1	0.01743
3:193548311:C:A	50	100	1	0.04793
3:193548670:G:C	50	100	0.99	0.4922
3:193549431:T:G	50	94	0.66	0.02796
3:193549433:T:G	50	90	0.73	0.2251
3:193549435:G:T	49	85.7	0.76	0.2369
3:193549437:G:T	49	89.8	0.69	0.08569
3:193549439:G:T	48	95.8	0.63	0.01725
3:193549441:G:T	50	100	0.84	0.01452
3:193549840:T:A	50	100	0.9	0.01652
3:193550164:C:G	50	100	0.99	0.3379
3:193550598:G:A	50	100	0.97	0.09931
3:193551265:T:C	50	100	1	0.01434
3:193551384:G:A	50	100	0.98	0.05773
3:193551385:C:T	50	100	0.98	0.1169
3:193551413:C:A	50	100	1	0.01979
3:193551686:G:A	50	100	1	0.01743
3:193552688:G:C	50	100	0.99	0.4003
3:193553275:T:C	50	100	1	0.01743
3:193553563:T:C	50	100	0.99	0.4423
3:193554038:T:C	50	100	1	0.01943
3:193554189:C:T	50	100	0.97	0.02977
3:193554276:G:A	50	100	0.98	0.1178
3:193554628:A:G	50	100	1	0.1402
3:193555278:C:T	50	100	0.99	0.04085
3:193555968:C:T	50	100	0.77	0.02669
3:193555969:A:G	50	100	1	0.3384
3:193556186:A:C	50	100	0.95	0.0276
3:193556287:G:C	50	100	1	0.01924
3:193556375:G:A	50	100	1	0.01725
3:193556509:G:A	50	98	1	0.494
3:193556989:T:A	50	100	1	0.4864
3:193557117:A:G	50	100	0.95	0.02288
3:193557320:T:C	50	100	1	0.01235
3:193557539:T:C	50	98	0.94	0.07226
3:193558091:A:G	50	100	0.94	0.02052
3:193558348:G:A	50	100	0.92	0.01616
3:193558883:C:T	50	100	1	0.3972
3:193559394:C:T	50	100	0.99	0.3876
3:193559724:A:G	50	98	0.99	0.1476
3:193560080:T:C	50	100	0.99	0.3379
3:193560259:A:C	50	100	0.99	0.1186
3:193560526:A:T	50	100	0.99	0.1186
3:193560601:C:A	50	100	0.96	0.02233
3:193561335:T:A	50	100	0.96	0.1113
3:193561725:C:A	50	100	0.88	0.01979
3:193561815:A:G	50	100	0.97	0.02142
3:193561895:A:G	50	100	0.88	0.01979
3:193561906:G:T	50	100	0.98	0.02215
3:193561952:C:A	50	100	0.98	0.06173
3:193562067:T:A	50	100	0.88	0.02469
3:193563124:C:T	50	98	0.92	0.01924
3:193564214:T:C	50	100	0.99	0.3145
3:193564319:T:C	50	100	1	0.02524
3:193564527:G:C	50	100	1	0.02542
3:193565730:A:C	50	100	1	0.433
3:193566058:T:C	50	100	0.99	0.0276
3:193566542:C:T	50	100	1	0.02033
3:193566606:A:G	50	100	1	0.01289
3:193566768:C:T	50	100	0.98	0.03068
3:193566835:T:C	50	100	1	0.3947
3:193566967:C:T	50	100	1	0.02106
3:193567078:A:G	50	100	0.99	0.03758
3:193567322:T:C	50	100	0.99	0.08497
3:193567489:C:T	50	100	1	0.01198
3:193567664:C:T	50	100	0.99	0.06899
3:193567936:C:T	50	100	0.94	0.01053
3:193567981:C:T	50	100	1	0.02033
3:193568108:T:C	50	100	1	0.4254
3:193568109:G:A	50	100	0.96	0.03105
3:193568150:G:A	50	100	0.99	0.03413
3:193568264:C:A	50	100	1	0.03014
3:193568393:C:T	50	100	1	0.4254
3:193569476:T:C	50	100	0.98	0.05374
3:193569621:G:A	50	100	1	0.3384
3:193569843:T:C	50	100	0.98	0.03359
3:193570228:G:T	50	100	1	0.0305
3:193570268:G:A	50	100	1	0.3382
3:193570344:G:A	50	100	1	0.4257
3:193570452:C:G	50	100	0.97	0.01362
3:193570596:G:A	50	98	0.98	0.1728
3:193571015:T:C	50	100	1	0.4256
3:193571106:C:T	50	100	0.99	0.03395
3:193571760:T:C	50	100	1	0.3787
3:193571788:C:T	50	100	1	0.3339
3:193572009:C:T	50	100	1	0.03395
3:193572071:C:T	50	100	1	0.01979
3:193572332:T:C	50	100	1	0.4212
3:193572427:T:C	50	98	0.99	0.3139
3:193572511:C:G	50	100	1	0.0118
3:193572613:C:G	50	100	0.95	0.02015
3:193572723:A:T	50	100	1	0.4212
3:193572753:A:G	50	100	1	0.4212
3:193573136:A:C	50	100	1	0.02215
3:193573180:C:T	50	98	1	0.4889
3:193573308:C:T	39	76.9	0.9	0.09132
3:193573420:G:A	50	100	1	0.02669
3:193573421:G:T	50	100	1	0.02669
3:193573509:G:A	50	100	1	0.08932
3:193573616:C:T	50	100	1	0.4891
3:193573771:C:T	50	100	1	0.03413
3:193573851:G:T	50	100	1	0.4893
3:193573877:A:T	50	98	0.98	0.05773
3:193574227:C:T	50	100	1	0.02941
3:193574246:G:A	50	100	1	0.4891
3:193574536:T:C	50	100	1	0.04684
3:193575368:T:C	50	100	1	0.4239
3:193575738:G:A	50	100	0.96	0.01216
3:193575744:A:C	50	100	1	0.4889
3:193575791:T:A	50	100	1	0.4239
3:193575910:C:A	50	100	1	0.4889
3:193576133:A:G	50	100	1	0.4201
3:193576238:C:A	38	100	0.98	0.0167
3:193576295:C:T	43	88.4	0.96	0.1124
3:193576332:T:C	42	85.7	1	0.4889
3:193576343:C:G	49	100	0.97	0.03377
3:193576433:G:A	50	98	0.92	0.01906
3:193576473:C:T	46	97.8	1	0.4889
3:193576518:G:T	50	98	1	0.4236
3:193576910:G:T	50	100	1	0.08932
3:193577179:C:T	50	100	1	0.02887
3:193577226:A:G	50	100	1	0.02887
3:193577419:T:C	50	100	1	0.4239
3:193579042:C:T	50	100	0.99	0.03322
3:193579146:A:T	50	100	1	0.4895
3:193579193:A:G	50	100	0.99	0.03322
3:193579532:T:C	49	100	1	0.4895
3:193579545:A:T	50	100	1	0.02687
3:193579643:G:A	50	100	0.98	0.05737
3:193579678:C:T	50	100	1	0.04684
3:193579826:G:A	50	100	1	0.02088
3:193579997:C:T	50	100	0.95	0.01797
3:193580100:G:A	50	100	1	0.01198
3:193580364:G:A	50	100	1	0.04684
3:193580707:G:A	50	98	0.98	0.08261
3:193580852:T:C	50	100	1	0.4893
3:193580902:C:T	50	100	1	0.03322
3:193580926:C:T	50	100	0.99	0.01198
3:193581095:T:C	50	100	1	0.0236
3:193581233:A:C	50	100	1	0.4893
3:193581241:T:C	50	100	1	0.4893
3:193581335:G:A	50	100	1	0.4893
3:193581366:G:A	50	100	1	0.4239
3:193581381:G:A	50	100	1	0.1362
3:193581393:C:T	50	100	1	0.4893
3:193581437:C:T	50	100	1	0.04684
3:193581484:C:T	50	100	1	0.4893
3:193581536:A:G	50	100	1	0.4893
3:193581622:T:C	50	100	1	0.04702
3:193581825:T:G	50	100	1	0.4897
3:193581842:C:T	50	100	1	0.4237
3:193581884:C:T	50	100	1	0.02887
3:193581919:A:T	50	100	1	0.4895
3:193582163:T:G	50	100	1	0.4895
3:193582252:G:A	50	100	1	0.02905
3:193582380:C:T	49	100	1	0.01452
3:193582389:C:T	50	100	1	0.08951
3:193582497:C:T	50	92	1	0.4199
3:193582498:T:G	49	91.8	1	0.4897
3:193582526:C:T	46	95.7	1	0.4897
3:193583026:A:C	49	100	1	0.03322
3:193583034:A:T	48	100	1	0.02887
3:193583249:G:A	50	100	0.98	0.4882
3:193583297:G:T	50	100	1	0.01271
3:193583426:C:T	50	100	1	0.4898
3:193583675:T:G	50	100	1	0.02251
3:193583678:G:A	50	100	1	0.02887
3:193583742:A:G	50	100	1	0.4897
3:193584237:C:T	50	100	1	0.02324
3:193584437:T:G	50	100	1	0.4897
3:193584507:T:A	50	100	1	0.4909
3:193584721:G:C	50	100	1	0.4897
3:193584931:C:T	50	100	1	0.4909
3:193584963:C:T	50	100	1	0.4909
3:193584980:A:T	50	100	1	0.4909
3:193585039:G:A	50	100	1	0.03322
3:193585142:G:C	50	98	1	0.4243
3:193585145:C:T	50	100	1	0.08932
3:193585221:C:T	50	100	0.93	0.01126
3:193585243:C:T	50	100	1	0.4237
3:193585289:A:G	50	98	0.98	0.3143
3:193585312:C:T	50	100	1	0.4252
3:193585746:G:A	50	100	1	0.4248
3:193585803:A:G	50	100	1	0.02251
3:193586060:T:A	50	100	1	0.4239
3:193586196:T:C	50	100	1	0.02342
3:193586292:A:G	50	100	1	0.08678
3:193587540:C:T	50	100	1	0.01271
3:193587782:A:G	50	100	1	0.01325
3:193587978:T:A	50	98	1	0.4651
3:193588109:G:A	50	100	0.99	0.01452
3:193588763:T:C	50	100	1	0.08678
3:193588968:C:T	50	98	1	0.03341
3:193589180:A:G	50	100	1	0.03359
3:193589198:A:G	50	98	0.9	0.02378
3:193590113:G:A	50	100	0.97	0.01452
3:193590723:T:A	50	100	0.91	0.01507
3:193591087:G:A	50	100	1	0.01271
3:193591095:G:T	50	100	0.97	0.1859
3:193591188:G:A	50	100	1	0.01344
3:193591420:G:A	50	100	1	0.03359
3:193591454:T:C	50	100	1	0.01325
3:193592744:G:A	50	100	1	0.01271
3:193592798:A:C	50	100	1	0.01325
3:193593695:C:T	50	100	1	0.0236
3:193593967:C:T	50	100	0.98	0.2427
3:193594040:G:A	50	100	1	0.01416
3:193594263:C:G	50	100	1	0.01416
3:193596316:C:T	48	93.8	0.79	0.05773
3:193596345:T:C	49	85.7	0.8	0.09786
3:193596350:T:C	50	96	0.65	0.01017
3:193596392:G:T	49	87.8	0.88	0.4677
3:193596628:A:G	50	100	1	0.2507
3:193596720:G:A	50	100	0.94	0.01398
3:193596783:A:T	50	100	1	0.02324
3:193596806:G:A	50	100	1	0.4838
3:193596827:C:G	50	100	0.98	0.1369
3:193597255:C:T	50	100	1	0.0187
3:193597387:G:A	50	100	1	0.04702
3:193597542:G:T	50	100	1	0.4379
3:193597630:G:A	50	100	1	0.02306
3:193597669:T:C	50	96	1	0.4613
3:193597703:A:C	50	98	0.8	0.01398
3:193598259:A:G	50	100	1	0.4172
3:193598531:A:C	50	100	1	0.0138
3:193598844:T:A	50	100	0.9	0.01434
3:193598916:C:T	50	100	1	0.2513
3:193599049:A:G	50	100	1	0.1369
3:193599247:C:T	50	100	1	0.0187
3:193599354:G:C	50	100	1	0.0138
3:193599712:T:G	50	100	1	0.01779
3:193599944:G:A	50	100	1	0.0187
3:193600099:G:A	50	100	0.9	0.02033
3:193600135:C:T	50	100	1	0.0138
3:193600461:T:C	50	100	1	0.4748
3:193600502:G:A	50	100	1	0.4766
3:193600757:T:C	50	100	1	0.01434
3:193600787:C:T	50	100	1	0.4168
3:193601470:A:C	50	100	1	0.01779
3:193601900:C:T	50	100	1	0.01434
3:193602360:G:A	50	100	1	0.4748
3:193602460:G:A	50	100	0.99	0.2004
3:193602947:A:G	50	100	1	0.4168
3:193603326:G:A	50	100	1	0.4729
3:193603384:G:A	50	100	1	0.417
3:193603627:G:A	50	100	1	0.0187
3:193604087:T:C	50	100	0.99	0.2587
3:193605081:T:G	50	100	1	0.417
3:193606486:A:C	50	100	1	0.4212
3:193606680:T:G	50	100	0.99	0.01797
3:193607518:G:C	50	98	0.92	0.01852
3:193607756:T:C	50	98	1	0.4168
3:193608137:T:A	50	100	0.94	0.01071
3:193608509:A:G	50	100	1	0.4168
3:193608669:C:T	50	100	1	0.4748
3:193608779:G:A	50	100	1	0.03686
3:193608862:G:A	50	100	1	0.4748
3:193608896:T:A	50	100	1	0.0187
3:193609104:C:T	50	100	1	0.02306
3:193609830:C:A	50	100	1	0.01779
3:193609939:C:T	50	98	0.76	0.01489
3:193610020:T:C	50	100	0.99	0.4379
3:193610348:A:G	50	100	0.99	0.2411
3:193610350:G:A	50	100	0.92	0.01416
3:193610446:A:G	50	100	1	0.02288
3:193610627:T:C	50	100	1	0.4744
3:193610709:T:G	50	100	1	0.4746
3:193610823:G:A	50	100	1	0.01489
3:193610919:C:T	50	100	1	0.01253
3:193611106:A:G	50	100	1	0.4168
3:193611179:G:A	50	100	0.97	0.01779
3:193611479:C:T	50	100	1	0.02288
3:193611511:T:C	50	100	1	0.4835
3:193611529:A:G	50	100	1	0.4742
3:193611554:G:A	50	98	0.99	0.1875
3:193611977:C:G	50	98	1	0.4746
3:193612233:T:G	50	96	1	0.4744
3:193612329:T:G	50	98	1	0.4377
3:193613398:C:G	50	100	1	0.4978
3:193613589:T:G	50	98	0.97	0.01398
3:193613647:A:G	50	100	0.98	0.01434
3:193613650:T:G	50	100	1	0.01779
3:193614110:C:T	50	100	1	0.0138
3:193614290:T:C	50	100	1	0.0138
3:193614399:T:C	50	100	1	0.08987
3:193615119:G:A	50	100	1	0.02306
3:193615221:A:G	50	100	1	0.02288
3:193615316:G:C	50	100	1	0.02015
3:193616544:G:A	50	100	1	0.01779
3:193616620:T:C	50	100	1	0.02306
3:193616804:A:T	50	100	1	0.4978
3:193617057:A:G	50	100	1	0.4163
3:193617157:A:G	50	100	1	0.02306
3:193617202:G:A	50	100	1	0.4746
3:193617463:G:T	50	100	1	0.4746
3:193618246:A:G	50	100	0.99	0.1877
3:193618433:G:A	50	100	1	0.2504
3:193618486:A:C	48	97.9	0.9	0.03558
3:193618636:T:C	50	100	1	0.4168
3:193618850:T:C	50	100	1	0.4168
3:193618887:C:T	50	100	1	0.0118
3:193619171:T:C	50	100	1	0.0138
3:193619232:G:A	50	100	1	0.4748
3:193619445:C:T	50	98	0.76	0.01471
3:193619517:A:G	50	100	1	0.01779
3:193619766:G:A	50	100	1	0.01434
3:193620327:G:A	50	100	1	0.01779
3:193620546:C:A	50	100	1	0.4748
3:193621577:A:G	50	100	1	0.02324
3:193621913:C:T	49	100	1	0.02306
3:193622521:A:C	50	100	1	0.4746
3:193622746:A:G	50	100	1	0.01779
3:193622920:A:G	50	100	0.9	0.0187
3:193623227:C:T	50	100	1	0.4167
3:193623749:T:C	50	100	1	0.0138
3:193623789:A:T	50	100	1	0.0118
3:193624285:C:T	50	100	1	0.0138
3:193624400:A:G	50	100	1	0.0138
3:193625114:C:T	50	100	1	0.01797
3:193625972:C:G	50	100	1	0.4167
3:193626084:C:T	50	100	0.98	0.01271
3:193626935:C:T	50	100	1	0.02796
3:193626943:C:A	50	100	1	0.02306
3:193627166:T:C	50	100	0.98	0.09659
3:193627190:T:A	50	100	1	0.0138
3:193627635:C:T	50	100	1	0.0138
3:193627726:A:G	50	100	1	0.02342
3:193628565:G:A	50	100	1	0.0138
3:193628859:A:C	50	100	1	0.498
3:193629132:C:T	50	100	1	0.4168
3:193629154:C:T	50	100	0.79	0.02578
3:193629464:T:C	50	100	1	0.01997
3:193630035:A:G	50	100	0.94	0.01071
3:193630349:C:G	50	100	0.98	0.06845
3:193630398:A:G	50	100	0.89	0.01779
3:193630445:C:T	50	100	0.99	0.3021
3:193630726:A:C	50	100	1	0.01779
3:193630976:A:G	50	100	0.91	0.03395
3:193631130:A:G	50	100	1	0.417
3:193631273:A:G	50	98	1	0.02015
3:193631326:T:C	50	100	1	0.02306
3:193632432:G:A	50	100	1	0.08987
3:193632505:T:C	50	100	1	0.4793
3:193632711:T:A	50	100	1	0.4749
3:193633048:T:G	50	100	1	0.417
3:193633087:G:T	50	100	1	0.417
3:193634253:C:T	50	100	1	0.01779
3:193634304:A:G	50	100	0.99	0.01434
3:193634492:G:A	50	100	1	0.01198
3:193634571:C:T	50	98	1	0.02324
3:193634600:G:A	50	100	0.98	0.02233
3:193634709:A:G	50	100	0.95	0.07444
3:193635139:G:A	50	100	1	0.01797
3:193635283:G:A	50	100	1	0.4751
3:193635988:T:C	50	100	1	0.02306
3:193636166:G:A	50	100	1	0.4749
3:193636775:C:G	50	100	0.85	0.01543
3:193637285:T:C	50	100	0.99	0.06863
3:193637313:T:C	50	100	1	0.4143
3:193637318:A:C	50	100	1	0.02306
3:193638981:A:G	50	100	1	0.04031
3:193640048:A:G	50	100	1	0.02306
3:193640456:C:T	50	100	1	0.0581
3:193640855:A:G	50	100	0.99	0.01434
3:193640883:G:A	50	100	1	0.4168
3:193640945:A:G	50	98	0.99	0.246
3:193641245:A:G	50	100	1	0.0138
3:193641403:C:G	50	98	0.99	0.1879
3:193641404:T:C	50	100	1	0.4167
3:193641416:A:T	50	100	1	0.4746
3:193641776:A:G	50	100	1	0.3849
3:193642327:C:T	50	100	1	0.0138
3:193642922:T:G	50	100	1	0.01398
3:193643828:C:T	50	100	1	0.4167
3:193643834:G:A	50	100	1	0.01761
3:193644128:G:A	50	100	1	0.04031
3:193644400:G:A	50	98	1	0.4161
3:193644651:T:C	50	100	0.94	0.01126
3:193644877:C:T	50	100	0.98	0.3166
3:193645009:G:A	50	100	0.99	0.4867
3:193645374:G:A	50	100	0.99	0.4415
3:193645478:T:C	50	100	0.96	0.04975
3:193645906:G:A	50	100	0.98	0.08951
3:193646065:A:G	50	100	1	0.2398
3:193646076:C:T	50	100	0.99	0.01416
3:193646679:G:T	50	100	0.98	0.2003
3:193646694:G:T	50	100	1	0.4076
3:193647083:A:C	50	100	1	0.01888
3:193647755:A:G	50	100	1	0.4434
3:193647960:C:T	50	100	1	0.01416
3:193648004:C:A	50	100	0.96	0.01507
3:193648150:T:G	50	100	0.96	0.09568
3:193648185:T:G	50	100	1	0.4755
3:193648415:A:G	50	100	1	0.01888
3:193649663:A:G	50	100	1	0.01489
3:193649730:A:G	50	100	1	0.03177
3:193649748:A:G	50	100	1	0.4755
3:193650332:A:G	50	100	0.86	0.01434
3:193650515:A:G	50	100	1	0.01525
3:193650903:C:A	50	100	1	0.4076
3:193650911:G:A	50	100	1	0.4076
3:193651411:A:T	50	100	1	0.01416
3:193651496:A:G	50	100	1	0.03177
3:193651567:G:A	50	100	1	0.01416
3:193651674:A:G	50	100	1	0.4076
3:193651735:T:A	50	100	1	0.4076
3:193651896:T:A	50	100	1	0.01416
3:193652394:C:A	49	95.9	0.95	0.1679
3:193652398:A:C	50	96	0.98	0.09822
3:193652911:G:A	50	100	0.75	0.02269
3:193652986:T:A	50	100	1	0.01416
3:193653904:C:G	50	100	1	0.4078
3:193654159:G:C	50	100	0.89	0.01416
3:193654238:G:A	50	100	1	0.04702
3:193654718:G:A	50	100	0.99	0.01416
3:193654898:A:G	50	100	1	0.01507
3:193655280:C:G	50	100	1	0.0354
3:193655440:C:T	50	100	1	0.03177
3:193655701:T:C	50	100	1	0.01416
3:193655754:C:T	50	100	1	0.03177
3:193656021:G:C	50	100	1	0.03177
3:193656027:C:G	50	100	0.91	0.01943
3:193656147:G:A	50	100	1	0.0472
3:193656595:C:T	50	100	1	0.4744
3:193656777:C:T	50	100	1	0.01416
3:193656999:G:T	50	100	1	0.03522
3:193657175:T:C	50	100	1	0.4746
3:193658240:C:G	50	100	1	0.01416
3:193658438:C:T	50	100	1	0.4076
3:193658509:G:A	50	100	1	0.4076
3:193658564:G:A	50	100	1	0.08951
3:193658622:T:G	50	100	1	0.01507
3:193658803:T:C	50	100	0.91	0.01979
3:193659248:G:A	50	100	1	0.4074
3:193659384:T:C	50	100	1	0.08951
3:193659652:C:T	50	98	0.76	0.01216
3:193659935:A:C	50	98	0.94	0.07026
3:193659989:T:A	50	100	1	0.01416
3:193660009:G:A	50	100	1	0.03522
3:193660172:A:G	50	100	1	0.01416
3:193660337:A:C	50	100	1	0.4076
3:193660764:G:A	50	100	1	0.24
3:193661219:C:G	50	100	1	0.4842
3:193661330:C:T	50	100	1	0.03522
3:193661764:G:A	50	100	1	0.03522
3:193661792:A:G	50	100	1	0.01416
3:193661970:T:G	50	100	1	0.03522
3:193662003:A:G	50	100	1	0.01416
3:193663268:C:T	50	100	1	0.03522
3:193663317:A:G	50	100	1	0.01507
3:193663482:T:C	50	100	0.95	0.02487
3:193664126:T:C	50	100	1	0.4078
3:193664349:A:G	50	100	1	0.4579
3:193664362:A:G	50	100	1	0.01507
3:193664581:G:A	50	100	1	0.4755
3:193665007:C:G	50	100	1	0.03522
3:193665254:A:T	50	100	0.98	0.01271
3:193666147:T:C	50	100	1	0.01507
3:193666154:T:C	50	100	1	0.4577
3:193666184:A:G	50	100	1	0.4739
3:193666414:T:A	50	100	1	0.4074
3:193666567:C:T	50	100	0.97	0.04975
3:193667258:C:T	50	100	1	0.01507
3:193667303:T:C	50	100	1	0.03177
3:193667399:G:A	50	100	1	0.0118
3:193667408:C:T	50	100	1	0.01289
3:193667444:G:A	50	100	1	0.0118
3:193667486:C:T	50	100	1	0.4061
3:193667487:A:G	50	100	1	0.4728
3:193667861:C:A	50	100	1	0.01507
3:193668142:C:G	50	100	1	0.04031
3:193668450:C:T	50	100	1	0.474
3:193668532:C:G	50	100	1	0.01271
3:193668673:C:T	50	100	1	0.2397
3:193668749:C:T	50	100	1	0.2411
3:193668868:G:T	50	100	0.97	0.09749
3:193668976:T:C	50	100	1	0.0354
3:193669044:T:C	50	100	0.99	0.2462
3:193669201:G:A	50	100	0.94	0.02487
3:193669556:G:A	50	100	1	0.4081
3:193670042:T:C	50	100	1	0.4675
3:193670148:C:A	50	100	1	0.4742
3:193670272:C:T	50	100	1	0.01507
3:193670385:C:A	50	100	0.91	0.0187
3:193670448:C:T	50	100	1	0.472
3:193670609:G:A	50	100	0.94	0.01289
3:193670861:T:A	50	100	1	0.01507
3:193671264:G:A	50	100	1	0.01416
3:193671338:A:G	50	100	1	0.01416
3:193671535:T:A	50	98	1	0.4755
3:193671601:G:A	50	100	1	0.4719
3:193671624:C:A	50	100	1	0.4074
3:193671674:G:A	50	100	1	0.27
3:193671696:G:A	50	100	1	0.4842
3:193671903:A:G	50	100	1	0.2997
3:193672453:T:C	50	100	1	0.03504
3:193672486:C:A	50	100	0.78	0.01398
3:193672505:G:A	50	100	1	0.01888
3:193672607:G:A	50	100	1	0.01416
3:193672609:C:T	50	100	1	0.01416
3:193672733:G:A	50	100	1	0.1362
3:193672969:T:A	50	100	1	0.4225
3:193673296:G:A	50	100	1	0.484
3:193673720:C:T	50	100	0.93	0.01507
3:193673891:A:G	50	100	1	0.4739
3:193674003:T:C	50	100	1	0.01416
3:193674034:G:T	50	100	1	0.04684
3:193674408:A:G	50	100	1	0.04031
3:193674547:C:T	50	100	1	0.0581
3:193674758:A:G	50	100	1	0.01416
3:193674847:G:C	50	100	1	0.03486
3:193674848:G:T	50	100	1	0.03486
3:193675344:A:C	50	96	0.99	0.2426
3:193675499:G:T	50	100	0.84	0.01943
3:193675823:A:G	50	100	1	0.4735
3:193676283:A:G	50	98	1	0.01416
3:193676291:A:G	50	100	1	0.08932
3:193676520:A:G	50	100	1	0.1362
3:193676706:T:C	50	96	0.99	0.4809
3:193676708:T:C	50	94	0.98	0.4659
3:193676747:A:G	50	100	0.98	0.2801
3:193676751:T:C	50	100	0.97	0.2801
3:193676777:C:G	50	98	0.74	0.03758
3:193676782:C:T	50	100	0.99	0.03686
3:193676791:T:C	50	96	0.93	0.1009
3:193676922:G:A	50	98	0.97	0.2845
3:193676936:G:A	50	98	0.92	0.01888
3:193676959:T:C	50	96	0.97	0.04811
3:193676968:A:G	50	98	0.91	0.05138
3:193676996:A:C	50	100	1	0.0118
3:193677030:T:A	50	100	0.99	0.01434
3:193677826:G:A	50	100	1	0.04975
3:193678093:C:T	50	100	1	0.01507
3:193679188:C:T	50	100	1	0.02197
3:193679420:G:C	50	100	0.92	0.01416
3:193679957:A:G	50	100	1	0.03123
3:193681223:A:G	50	100	0.98	0.173
3:193681499:T:A	50	100	1	0.423
3:193682987:G:A	50	98	1	0.4987
3:193683232:A:G	50	100	1	0.4973
3:193684085:C:T	50	98	1	0.423
3:193684214:A:G	50	100	1	0.4029
3:193684219:T:C	50	100	1	0.4575
3:193684901:G:C	50	100	1	0.4228
3:193685259:G:A	50	100	1	0.408
3:193685911:G:A	50	100	1	0.02905
3:193685934:A:G	50	100	1	0.03468
3:193686005:T:C	50	100	1	0.03468
3:193686217:T:A	50	100	1	0.03468
3:193686230:T:A	50	100	1	0.4624
3:193686734:G:A	50	100	1	0.03468
3:193687292:A:G	50	100	1	0.02142
3:193687512:G:A	50	100	1	0.04739
3:193687537:A:T	50	100	1	0.187
3:193687782:A:G	50	100	1	0.03123
3:193688207:G:A	50	100	0.91	0.02269
3:193688480:T:C	42	97.6	0.97	0.01507
3:193688481:T:C	41	95.1	0.97	0.03722
3:193688621:A:T	50	100	1	0.01507
3:193689107:C:T	50	100	1	0.01507
3:193689256:T:G	50	100	1	0.01507
3:193689658:C:T	50	100	1	0.4078
3:193689665:C:T	50	100	1	0.01253
3:193689693:G:A	50	100	0.96	0.02487
3:193689861:G:A	50	100	1	0.4228
3:193689914:C:A	50	100	1	0.4099
3:193690015:A:G	49	100	1	0.01507
3:193690100:A:G	50	100	1	0.4622
3:193690563:C:T	50	100	1	0.03086
3:193690630:A:G	50	100	1	0.4076
3:193691058:T:C	50	98	0.96	0.3858
3:193691305:A:G	50	96	0.91	0.1932
3:193691349:A:G	50	96	0.94	0.2467
3:193691422:G:A	50	100	1	0.02106
3:193691813:G:A	50	100	0.99	0.03431
3:193691937:T:C	50	100	0.99	0.08769
3:193692748:G:A	50	98	1	0.3046
3:193692787:C:T	50	98	1	0.3462
3:193693408:G:T	50	100	1	0.4136
3:193693411:G:A	50	98	0.99	0.1574
3:193693533:G:T	50	100	0.95	0.03649
3:193693800:A:C	50	96	1	0.3459
3:193693916:T:C	50	100	0.99	0.276
3:193693934:C:T	50	96	1	0.2531
3:193694086:G:A	50	100	1	0.4012
3:193694883:A:G	50	100	1	0.3642
3:193695160:T:C	50	100	0.97	0.08297
3:193695713:C:T	50	100	1	0.4138
3:193695943:A:G	50	100	1	0.3117
3:193696692:C:T	50	100	1	0.4486
3:193696886:T:C	50	100	1	0.01126
3:193696944:A:G	50	100	1	0.3462
3:193696991:T:C	50	100	1	0.4477
3:193697473:A:T	50	100	0.99	0.0846
3:193697627:A:G	50	100	1	0.04793
3:193697890:T:C	50	100	1	0.4479
3:193697961:C:T	50	100	1	0.3464
3:193697968:A:G	50	100	0.99	0.03431
3:193698659:C:T	50	100	1	0.04793
3:193698685:A:T	50	100	0.92	0.01089
3:193698926:A:G	50	100	1	0.1077
3:193699390:C:T	50	100	1	0.1026
3:193700588:G:A	50	100	1	0.3459
3:193700636:A:G	50	100	0.99	0.01126
3:193700672:A:C	50	100	1	0.01924
3:193701500:C:T	50	100	1	0.3831
3:193701733:T:C	50	100	1	0.346
3:193702203:T:G	50	100	0.95	0.0118
3:193702687:A:G	50	100	1	0.06445
3:193702869:T:G	50	100	0.79	0.02415
3:193702894:G:A	50	98	0.98	0.3597
3:193703068:T:C	49	100	1	0.4109
3:193704036:A:G	50	100	0.99	0.3462
3:193704606:T:C	50	100	0.98	0.4913
3:193704985:C:T	50	100	0.88	0.0207
3:193704986:G:C	50	100	0.97	0.05792
3:193705111:G:T	50	98	0.86	0.02959
3:193705355:G:A	50	100	0.95	0.2634
3:193705464:G:A	50	96	0.93	0.2698
3:193705658:G:A	50	100	0.93	0.1632
3:193705735:T:G	50	98	0.9	0.04557
3:193705855:A:G	50	100	0.97	0.4232
3:193705988:T:C	50	98	0.95	0.4808
3:193706075:A:G	50	98	0.91	0.01906
3:193706095:T:A	50	96	0.94	0.2426
3:193706140:A:T	50	98	0.94	0.1287
3:193706282:C:T	50	100	0.99	0.0797
3:193706317:C:T	50	98	0.96	0.1821
3:193706707:C:T	50	100	0.97	0.104
3:193706740:T:C	50	100	0.98	0.461
3:193706762:A:G	50	100	1	0.01598
3:193706825:C:G	50	100	0.96	0.1284
3:193706986:C:T	50	82	0.9	0.2925
3:193707135:G:A	50	100	0.96	0.1245
3:193707137:A:G	50	100	0.99	0.01997
3:193707142:A:G	50	100	0.88	0.01017
3:193707327:A:G	50	100	0.95	0.126
3:193707600:G:A	50	100	0.93	0.2328
3:193707670:C:G	50	100	0.99	0.01979
3:193707894:T:A	50	100	0.86	0.03903
3:193707960:T:C	50	100	0.98	0.4797
3:193708267:T:G	50	100	0.97	0.4225
3:193708294:T:C	50	100	0.85	0.1287
3:193708726:G:A	50	98	0.98	0.4808
3:193709158:T:C	50	100	0.99	0.01961
3:193709223:A:C	50	100	0.92	0.01216
3:193709445:G:A	50	100	0.98	0.07807
3:193709452:C:T	50	100	0.98	0.01961
3:193709601:C:G	50	100	0.94	0.1449
3:193709615:A:T	50	98	0.96	0.09949
3:193709743:G:A	50	100	0.94	0.2351
3:193709992:G:A	50	100	0.96	0.398
3:193710035:G:T	50	94	0.94	0.2436
3:193710060:G:T	50	100	0.93	0.1447
3:193710430:A:G	50	100	0.93	0.1175
3:193710482:C:T	50	100	0.9	0.1176
3:193710515:C:T	50	100	0.91	0.2801
3:193710705:G:A	50	100	0.94	0.3504
3:193710707:G:A	50	100	0.97	0.01144
3:193710778:T:C	50	100	0.89	0.05719
3:193711562:A:C	50	100	0.93	0.2364
3:193711580:T:C	50	100	0.87	0.01289
3:193711632:G:A	50	98	0.89	0.05211
3:193711669:C:G	50	100	0.89	0.02088
3:193711703:G:A	50	100	0.87	0.01652
3:193711983:C:T	50	100	0.91	0.02487
3:193712005:C:G	50	100	0.91	0.07534
3:193712617:T:A	50	100	0.96	0.1153
3:193712697:G:A	50	100	0.97	0.4512
3:193712839:G:T	50	80	0.81	0.1407
3:193712843:G:T	50	82	0.83	0.1946
3:193712847:G:T	50	86	0.82	0.2353
3:193712851:G:T	50	90	0.89	0.2956
3:193712855:G:T	50	88	0.88	0.3364
3:193712859:G:T	50	98	0.93	0.394
3:193712863:G:T	50	96	0.92	0.4252
3:193712867:G:T	50	96	0.95	0.4617
3:193712871:G:T	50	94	0.94	0.4811
3:193712886:T:G	49	100	0.96	0.01344
3:193712890:T:G	48	95.8	0.9	0.1576
3:193713396:C:T	50	98	0.94	0.1095
3:193713453:A:G	50	100	0.96	0.1763
3:193713510:T:C	50	100	0.99	0.4951
3:193713565:C:T	50	100	0.93	0.01126
3:193714265:G:A	50	100	1	0.01089
3:193714323:T:C	50	98	0.62	0.02015
3:193714623:T:A	50	100	0.99	0.4789
3:193715023:G:A	50	100	0.99	0.4795
3:193715107:G:A	50	100	0.99	0.4828
3:193715159:C:G	50	100	0.95	0.1589
3:193715531:C:A	50	98	0.89	0.01344
3:193715778:G:T	50	100	0.96	0.1756
3:193716173:C:G	50	98	0.94	0.07026
3:193716224:C:T	50	100	0.99	0.4933
3:193716258:A:G	50	100	0.96	0.1006
3:193716501:C:T	50	100	1	0.01089
3:193716588:A:G	50	100	0.96	0.1006
3:193716610:A:C	50	100	0.99	0.4969
3:193716752:A:G	50	100	0.99	0.4967
3:193716871:A:G	50	100	0.97	0.1756
3:193716899:A:G	50	100	0.99	0.4946
3:193717064:C:A	50	100	1	0.09078
3:193717241:T:C	50	100	0.89	0.0285
3:193717478:A:G	50	100	0.99	0.4967
3:193717542:A:T	50	100	0.96	0.08932
3:193717679:G:A	50	100	0.95	0.0158
3:193718064:G:A	50	100	0.94	0.0158
3:193718116:T:A	50	100	0.88	0.01598
3:193719149:A:T	50	100	0.99	0.4964
3:193719230:G:A	50	100	1	0.01089
3:193719511:C:T	50	100	0.85	0.0374
3:193719720:G:A	50	100	0.97	0.1109
3:193719863:G:A	50	100	0.99	0.474
3:193719891:G:T	50	100	1	0.0118
3:193720042:G:A	50	100	1	0.09078
3:193720052:C:T	50	100	0.98	0.4615
3:193720280:T:C	50	100	0.94	0.08043
3:193720737:G:A	50	98	0.99	0.4742
3:193720854:T:C	50	100	0.97	0.1115
3:193720962:G:T	50	100	1	0.01089
3:193721049:A:G	50	100	0.95	0.0158
3:193721315:T:C	50	100	0.99	0.4958
3:193721466:A:T	50	100	0.99	0.4924
3:193721565:C:T	50	100	0.95	0.0158
3:193721625:T:C	50	100	1	0.01089
3:193721703:G:T	50	100	0.83	0.01035
3:193721795:C:T	50	100	1	0.08769
3:193721807:G:A	50	100	0.9	0.0138
3:193721826:T:G	50	100	0.91	0.0285
3:193722005:T:C	50	100	0.99	0.4904
3:193722357:C:T	50	100	0.91	0.01997
3:193723133:G:A	50	100	0.99	0.4918
3:193723505:G:C	49	100	0.77	0.01162
3:193724036:T:C	50	100	1	0.08079
3:193724224:G:A	50	100	1	0.08751
3:193724647:C:T	50	100	0.92	0.04775
3:193724887:C:T	50	100	0.96	0.0285
3:193725733:A:G	50	100	0.98	0.463
3:193725937:G:A	50	100	0.93	0.03976
3:193726079:C:T	50	100	0.98	0.1304
3:193726423:A:G	50	100	0.96	0.1311
3:193726565:G:A	50	100	0.9	0.01271
3:193726597:G:A	50	100	0.96	0.02778
3:193726624:C:T	50	100	0.98	0.4944
3:193727744:G:T	50	100	0.95	0.04466
3:193727853:G:A	50	100	0.96	0.04466
3:193727905:G:T	50	100	0.99	0.08678
3:193728191:C:T	50	100	0.92	0.0581
3:193728353:G:A	50	100	0.93	0.02614
3:193728424:A:G	50	100	0.94	0.04412
3:193728564:A:G	50	100	0.93	0.04339
3:193728633:A:G	50	100	0.92	0.04321
3:193728691:A:C	50	100	0.94	0.04303
3:193728692:T:A	49	100	0.94	0.04303
3:193728776:A:G	50	100	0.94	0.04303
3:193728918:C:T	50	100	0.87	0.01997
3:193728990:C:T	50	100	0.94	0.04285
3:193729621:T:C	50	96	0.93	0.3976
3:193729670:C:T	50	98	0.95	0.4926
3:193729768:C:T	49	98	0.92	0.09768
3:193729769:A:G	50	98	0.92	0.09768
3:193729819:T:C	50	100	0.92	0.01943
3:193730305:T:A	50	98	0.78	0.01307
3:193730367:T:C	50	98	0.81	0.07752
3:193730636:A:T	50	100	0.91	0.04158
3:193730938:T:C	50	100	0.94	0.01797
3:193731140:C:T	50	100	0.98	0.1086
3:193731205:T:A	50	98	0.92	0.09296
3:193731292:C:T	50	100	0.88	0.03177
3:193731322:A:G	50	100	0.93	0.07262
3:193731387:G:T	50	100	0.95	0.01235
3:193731617:G:A	50	100	0.95	0.1905
3:193732824:C:T	50	100	0.85	0.03032
3:193733101:C:T	50	100	0.99	0.1093
3:193733269:G:A	50	98	0.87	0.01107
3:193733301:G:C	50	100	0.95	0.01797
3:193733451:T:C	50	98	0.89	0.1053
3:193733660:G:C	50	98	0.95	0.4011
3:193733877:G:A	50	98	0.94	0.1855
3:193733968:G:A	50	98	0.95	0.4141
3:193734204:G:C	50	98	0.92	0.03813
3:193734260:T:G	50	98	0.96	0.4637
3:193734291:A:G	50	100	0.98	0.1075
3:193734325:G:A	50	96	0.91	0.3404
3:193734446:G:A	50	100	0.81	0.01271
3:193734601:C:T	50	100	0.9	0.08097
3:193735154:A:G	50	100	0.96	0.132
3:193735217:C:T	50	100	0.94	0.4562
3:193735288:C:T	50	100	0.96	0.1316
3:193735336:C:G	50	100	0.94	0.218
3:193735475:A:G	50	100	0.95	0.1215
3:193735575:T:C	50	100	0.94	0.3072
3:193735579:C:G	50	100	0.92	0.2197
3:193735659:T:C	50	100	0.95	0.1313
3:193735832:G:A	50	100	0.88	0.09858
3:193735944:C:T	50	100	0.92	0.3515
3:193736347:A:G	50	100	0.89	0.3704
3:193736348:T:C	50	100	0.89	0.3706
3:193736609:G:A	50	96	0.84	0.4907
3:193736628:A:C	50	98	0.86	0.3622
3:193736905:G:C	50	94	0.77	0.07516
3:193737785:T:C	50	96	0.64	0.0659
3:193738164:G:A	50	100	0.76	0.1069
3:193738300:A:G	50	96	0.69	0.1013
3:193738485:C:G	50	94	0.79	0.2936
3:193738770:A:G	50	98	0.82	0.1129
3:193739015:C:G	49	93.9	0.83	0.4058
3:193739212:C:G	50	100	0.87	0.02088
3:193739662:C:G	50	98	0.89	0.4003
3:193739739:A:G	50	98	0.9	0.4265
3:193739771:T:C	50	100	0.92	0.4916
3:193740313:A:T	50	100	0.95	0.4938
3:193740314:G:C	50	100	0.95	0.4942
3:193740640:A:G	50	100	0.99	0.0167
3:193740687:G:A	50	100	0.99	0.4846
3:193740706:C:T	50	100	0.79	0.01652
3:193740879:A:G	50	100	0.99	0.4947
3:193741297:T:A	50	100	0.92	0.02469
3:193741616:G:T	50	100	0.99	0.4828
3:193742067:T:A	50	100	1	0.0167
3:193742147:A:C	50	100	0.85	0.07861
3:193742279:G:A	50	100	0.94	0.01525
3:193742281:G:A	50	100	0.97	0.1865
3:193743076:C:T	50	100	0.7	0.01035
3:193743130:C:A	50	100	0.93	0.1356
3:193743617:C:G	50	100	0.97	0.09296
3:193744927:G:T	50	100	0.99	0.4973
3:193745223:G:C	50	100	0.98	0.1959
3:193745501:A:C	50	100	0.96	0.08115
3:193745670:C:A	50	100	0.98	0.3164
3:193745723:C:T	50	100	0.97	0.07171
3:193745803:C:A	50	100	0.82	0.01089
3:193746013:A:G	50	100	0.93	0.02015
3:193746424:A:G	50	100	0.99	0.4648
3:193747244:G:A	50	100	1	0.0167
3:193747526:C:T	50	100	0.98	0.2841
3:193748434:A:G	50	100	0.99	0.4942
3:193748577:A:G	50	98	0.7	0.02651
3:193748877:A:G	50	100	0.97	0.1587
3:193748884:G:A	50	100	0.99	0.4673
3:193749418:C:G	50	100	0.97	0.04448
3:193749455:C:A	50	100	1	0.08733
3:193750154:T:C	50	100	0.98	0.07208
3:193750406:C:A	50	100	1	0.01652
3:193750612:G:C	50	100	0.88	0.02614
3:193751329:T:C	50	88	0.98	0.3373
3:193751399:G:C	50	100	0.99	0.4964
3:193751699:C:G	50	100	1	0.08678
3:193751726:T:C	50	98	0.98	0.4889
3:193751732:A:G	50	98	0.98	0.4617
3:193751761:C:T	50	100	0.92	0.01053
3:193751837:G:C	50	100	0.8	0.01071
3:193752074:T:A	50	100	0.99	0.3003
3:193752158:G:T	50	100	1	0.4935
3:193752159:C:T	50	100	0.99	0.3003
3:193752481:A:G	50	98	0.97	0.07117
3:193752781:T:C	50	100	1	0.4321
3:193752849:G:T	50	100	1	0.4323
3:193752888:C:T	50	100	1	0.3001
3:193753218:T:G	50	100	1	0.4864
3:193753244:A:G	50	100	1	0.1313
3:193753245:C:T	50	100	0.96	0.03686
3:193753370:A:T	50	100	1	0.4323
3:193753426:C:T	50	100	1	0.4695
3:193753493:T:G	50	100	0.94	0.1494
3:193753801:C:T	50	100	1	0.01126
3:193753864:T:C	50	100	1	0.4326
3:193754006:T:G	50	100	1	0.4695
3:193754807:A:G	50	100	1	0.4938
3:193754932:T:C	50	100	1	0.4938
3:193755022:A:G	50	100	1	0.4871
3:193755237:G:A	50	98	1	0.3001
3:193755257:C:A	50	98	1	0.3001
3:193755344:T:C	50	100	1	0.3001
3:193755457:A:G	50	100	0.99	0.01652
3:193755468:T:C	50	100	1	0.3003
3:193755564:T:G	50	98	0.7	0.0118
3:193755722:A:C	50	100	0.84	0.07916
3:193755872:G:C	50	100	0.97	0.07153
3:193756050:G:A	50	100	1	0.01707
3:193756091:C:T	50	98	1	0.3003
3:193756295:A:C	50	100	1	0.4325
3:193756609:G:A	50	100	0.99	0.01707
3:193756882:T:C	50	100	1	0.3003
3:193756989:G:A	50	100	0.79	0.02778
3:193757006:A:T	50	100	1	0.3003
3:193757073:C:T	50	100	0.99	0.01652
3:193757168:C:T	50	100	1	0.1307
3:193757292:A:G	50	100	1	0.01126
3:193757480:G:C	49	100	1	0.4697
3:193757721:C:G	50	100	0.99	0.01652
3:193757904:T:C	50	100	1	0.4317
3:193757997:T:A	50	100	0.94	0.01507
3:193759104:C:T	50	100	1	0.03613
3:193759168:C:T	50	100	0.95	0.1342
3:193759274:T:C	50	100	1	0.3005
3:193759590:T:C	50	100	1	0.3005
3:193759618:A:G	50	100	1	0.494
3:193759669:T:C	50	100	0.99	0.4635
3:193759676:C:T	50	100	0.99	0.02269
3:193759805:C:T	50	100	0.99	0.3003
3:193759846:G:A	50	100	0.98	0.02269
3:193759897:A:T	50	100	0.91	0.02614
3:193759910:A:G	50	100	0.99	0.3003
3:193760099:C:A	50	100	0.99	0.4635
3:193760145:G:A	50	100	0.99	0.4644
3:193760367:G:C	50	100	0.99	0.3003
3:193761021:T:C	50	100	0.99	0.02269
3:193761167:C:T	50	100	1	0.1881
3:193761175:C:T	50	100	0.98	0.01107
3:193761185:C:T	50	100	0.97	0.07135
3:193761266:T:C	50	100	0.99	0.1472
3:193761334:C:T	50	100	0.98	0.3079
3:193761369:C:A	50	100	1	0.4722
3:193761371:G:T	50	100	1	0.472
3:193761401:A:G	50	100	0.98	0.128
3:193761667:T:C	50	100	0.99	0.4942
3:193761753:A:G	50	100	0.98	0.3005
3:193762239:A:G	50	100	0.98	0.48
3:193762618:G:A	50	100	0.99	0.1879
3:193762635:A:G	50	100	0.99	0.1875
3:193762654:C:G	50	100	0.99	0.1879
3:193762771:T:C	50	100	0.98	0.1972
3:193763828:T:G	50	100	0.97	0.0728
3:193764311:T:G	50	100	0.98	0.4996
3:193764591:G:A	50	98	0.9	0.02487
3:193764701:G:A	50	98	0.92	0.1385
3:193764725:T:G	50	100	0.98	0.4984
3:193764808:C:A	50	100	0.98	0.4955
3:193764821:C:T	50	98	0.89	0.05537
3:193765107:C:T	50	100	0.96	0.01543
3:193765196:T:C	50	98	0.97	0.4956
3:193765693:C:T	49	100	0.98	0.01507
3:193766627:T:C	50	98	0.95	0.4933
3:193767240:G:T	50	100	0.8	0.0167
3:193767776:A:G	50	96	0.88	0.4336
3:193768399:C:T	50	100	0.66	0.01471
3:193768634:C:T	50	100	0.89	0.03722
3:193768635:G:A	50	100	0.84	0.08224
3:193768708:C:T	49	98	0.94	0.2741
3:193768790:A:C	50	98	0.96	0.3798
3:193768809:C:T	50	98	0.95	0.07952
3:193768897:C:T	50	98	0.81	0.03885
3:193769113:A:C	50	98	0.93	0.1367
3:193769195:G:A	50	98	0.95	0.1369
3:193769206:G:A	50	98	0.95	0.1367
3:193769799:A:T	50	96	0.97	0.2765
3:193770106:A:G	50	98	0.96	0.2495
3:193770282:A:G	50	98	0.97	0.2709
3:193770543:T:A	50	98	0.98	0.3413
3:193770712:T:C	50	100	0.98	0.3279
3:193771090:G:C	50	100	1	0.02941
3:193771259:A:G	50	100	0.98	0.05773
3:193771423:C:T	50	98	0.98	0.1957
3:193771476:C:T	50	100	0.98	0.02778
3:193771614:C:T	50	100	0.97	0.1345
3:193771695:A:G	50	100	0.99	0.05864
3:193771891:C:T	50	100	0.97	0.02941
3:193771995:G:A	50	98	0.97	0.433
3:193772218:T:C	50	100	0.98	0.4221
3:193772252:G:A	50	100	0.98	0.4168
3:193772960:A:G	50	100	0.97	0.4412
3:193773603:C:G	50	98	0.98	0.1418
3:193773762:A:G	50	100	0.98	0.09114
3:193773797:T:G	50	100	0.77	0.01017
3:193774061:A:T	50	98	0.98	0.4857
3:193774270:C:A	50	100	0.97	0.07625
3:193775122:C:G	50	100	1	0.01398
3:193775615:G:A	50	100	0.99	0.0659
3:193775894:T:G	50	100	0.99	0.06609
3:193776514:C:A	50	100	1	0.01398
3:193776914:G:A	50	98	0.97	0.07861
3:193777366:A:G	50	98	0.98	0.1068
3:193777725:C:T	50	100	0.98	0.4967
3:193777784:C:T	50	100	0.98	0.03268
3:193777836:G:A	50	100	0.98	0.4869
3:193778740:C:A	50	100	0.88	0.03195
3:193778844:C:T	50	100	0.86	0.01761
3:193779076:A:G	50	98	0.98	0.4887
3:193779193:C:T	50	100	0.99	0.06972
3:193780284:C:T	50	100	1	0.01725
3:193780344:C:A	50	98	0.7	0.04285
3:193780587:C:T	50	100	0.99	0.03377
3:193780894:T:C	50	98	0.98	0.4719
3:193781127:G:T	50	98	0.93	0.05701
3:193781723:A:G	50	100	0.97	0.1293
3:193781892:G:T	50	100	0.96	0.03359
3:193781920:G:A	50	100	1	0.01398
3:193782317:C:T	50	100	0.97	0.03377
3:193782579:T:A	50	100	0.97	0.03359
3:193782911:G:A	50	98	0.97	0.07843
3:193783387:C:G	50	100	0.97	0.03377
3:193783849:T:A	50	98	0.98	0.4297
3:193784054:A:T	50	100	0.79	0.01253
3:193784125:A:C	50	98	0.98	0.4795
3:193784353:G:A	50	96	0.98	0.4501
3:193784363:A:G	50	96	0.98	0.4719
3:193784594:G:A	50	100	1	0.01398
3:193784740:C:T	50	100	0.85	0.03232
3:193785305:G:A	50	100	0.98	0.03377
3:193785537:C:T	50	98	0.97	0.4513
3:193785742:G:A	50	100	0.74	0.01707
3:193785785:G:A	50	100	1	0.01398
3:193785804:G:A	50	100	1	0.01398
3:193786362:C:T	50	100	0.87	0.0285
3:193786371:A:C	46	84.8	0.97	0.4481
3:193786419:C:T	50	100	0.84	0.01126
3:193787242:A:G	50	100	0.93	0.03105
3:193787678:G:A	50	98	0.97	0.398
3:193787831:T:G	50	100	0.99	0.2798
3:193788034:C:G	50	100	0.98	0.2798
3:193788036:G:A	50	100	0.96	0.1721
3:193788486:G:A	50	100	0.99	0.2981
3:193788537:A:G	50	100	0.97	0.104
3:193788596:C:G	50	100	0.98	0.2999
3:193788832:G:T	50	100	0.97	0.1378
3:193788994:G:A	50	100	0.99	0.3001
3:193789013:G:T	50	100	0.96	0.1703
3:193789245:G:A	50	100	0.96	0.07643
3:193789253:C:T	50	100	1	0.01398
3:193789520:A:G	50	100	0.98	0.104
3:193789563:G:A	50	98	0.98	0.3032
3:193790286:T:C	50	100	1	0.01398
3:193790518:T:C	50	100	0.96	0.02397
3:193790779:A:T	50	100	1	0.2994
3:193790920:T:C	50	100	1	0.07934
3:193791051:G:A	50	100	1	0.2996
3:193791081:G:A	50	100	1	0.2996
3:193791114:G:A	50	100	1	0.0138
3:193791714:G:A	50	100	0.85	0.03903
3:193792203:G:T	50	100	1	0.01725
3:193793248:G:A	50	100	0.78	0.01035
3:193793289:T:C	50	100	1	0.2999
3:193793781:C:T	50	100	0.98	0.1376
3:193794231:T:C	50	100	1	0.2996
3:193794239:G:A	50	100	0.96	0.02542
3:193794281:G:A	50	100	0.96	0.02814
3:193794541:G:A	50	100	1	0.09078
3:193794714:A:G	50	100	1	0.299
3:193794759:A:G	50	98	1	0.285
3:193794816:C:T	50	100	0.78	0.02941
3:193794863:C:T	50	100	1	0.2997
3:193795227:A:G	50	100	1	0.3259
3:193795939:C:A	50	100	0.96	0.0276
3:193796208:C:A	50	100	0.99	0.08279
3:193796524:G:C	50	98	0.97	0.1373
3:193797351:A:T	50	100	0.99	0.02052
3:193797571:G:C	50	100	0.7	0.01198
3:193797572:G:T	50	100	0.85	0.01471
3:193797670:C:G	50	100	0.91	0.02233
3:193797731:T:C	50	98	0.99	0.4303
3:193797992:C:G	50	100	0.99	0.4138
3:193798147:G:A	50	98	0.99	0.4693
3:193798277:T:C	50	100	1	0.0207
3:193798306:A:C	50	100	0.98	0.09677
3:193798619:T:G	50	100	0.99	0.09659
3:193798899:C:T	50	98	0.98	0.0984
3:193798991:C:T	50	100	1	0.3061
3:193799051:G:A	50	98	0.99	0.4306
3:193799120:C:T	50	100	1	0.3059
3:193799163:G:A	50	100	0.99	0.3079
3:193799533:C:T	50	100	1	0.08351
3:193799808:A:G	50	100	1	0.4198
3:193799814:C:T	50	100	0.85	0.03903
3:193799818:C:T	50	100	0.98	0.09659
3:193800180:C:T	50	100	0.98	0.4577
3:193800246:T:C	50	98	0.99	0.3123
3:193800275:T:C	50	100	1	0.02052
3:193800327:C:A	50	100	1	0.01398
3:193800416:C:T	50	98	0.99	0.2899
3:193800417:T:G	50	98	0.99	0.3123
3:193800879:T:C	50	98	1	0.1216
3:193801131:T:C	50	98	0.99	0.2899
3:193801689:C:A	50	100	1	0.01398
3:193802176:C:T	50	100	1	0.01416
3:193802368:C:G	50	100	1	0.4203
3:193802504:C:T	50	98	0.99	0.1077
3:193803120:C:T	50	100	0.82	0.03286
3:193803138:C:G	50	100	1	0.4207
3:193803186:G:A	50	100	1	0.4207
3:193803799:G:A	50	100	0.92	0.02778
3:193803887:G:A	50	100	0.82	0.01471
3:193804119:A:G	50	98	0.97	0.4875
3:193804138:C:T	50	100	0.99	0.01344
3:193804189:G:A	50	100	0.99	0.2985
3:193804371:G:T	50	100	0.99	0.01362
3:193805215:G:T	50	100	0.97	0.1737
3:193805283:A:G	50	100	0.99	0.05029
3:193805507:C:T	50	100	0.98	0.3942
3:193805632:G:A	50	100	0.94	0.01416
3:193806195:C:T	50	100	0.98	0.4729
3:193806454:C:G	50	100	0.99	0.313
3:193806543:G:A	50	98	0.99	0.3132
3:193806698:T:G	50	100	0.85	0.01271
3:193807133:C:T	50	100	0.99	0.05011
3:193807732:T:G	50	100	0.98	0.4842
3:193808153:A:T	50	100	0.94	0.08243
3:193808531:C:T	50	100	0.98	0.01416
3:193808619:C:G	50	100	0.98	0.01434
3:193808634:G:T	50	100	0.94	0.1739
3:193808976:C:G	50	98	0.98	0.4728
3:193809549:C:A	50	98	0.99	0.09967
3:193809600:T:C	50	98	0.98	0.2898
3:193810254:A:G	50	100	0.98	0.08297
3:193810500:G:A	50	100	0.95	0.01107
3:193810957:C:A	50	100	0.95	0.01198
3:193812035:C:G	50	100	0.96	0.3324
3:193812052:G:A	50	100	0.96	0.4301
3:193812124:A:G	50	100	0.96	0.3322
3:193812126:C:T	50	100	0.99	0.01362
3:193812318:G:A	50	100	0.91	0.0305
3:193812338:C:T	50	100	0.95	0.01198
3:193812511:T:C	50	100	0.66	0.01543
3:193812729:C:T	50	98	0.96	0.4305
3:193813575:G:A	50	98	0.96	0.3747
3:193813846:A:G	50	100	0.94	0.04212
3:193814219:C:A	50	100	0.96	0.478
3:193814709:G:C	50	100	0.94	0.3157
3:193815105:C:T	50	100	0.94	0.2353
3:193815412:A:G	50	98	0.91	0.2894
3:193815466:C:A	50	98	0.9	0.278
3:193815492:C:T	50	98	0.91	0.2743
3:193815914:A:G	50	94	0.94	0.3444
3:193816128:G:A	50	96	0.95	0.4147
3:193816314:T:A	50	100	0.88	0.02977
3:193816361:T:C	50	100	0.96	0.2918
3:193816522:A:G	50	98	0.95	0.2863
3:193816523:A:G	50	100	0.99	0.01107
3:193816549:C:A	50	98	0.94	0.2489
3:193816696:T:C	50	100	0.97	0.2923
3:193818058:G:A	50	100	0.96	0.295
3:193818061:G:A	50	100	0.95	0.2952
3:193818241:A:G	50	100	0.95	0.3183
3:193818271:A:C	50	98	0.93	0.2987
3:193818365:G:T	50	100	0.98	0.0236
3:193818464:A:C	50	94	0.96	0.3923
3:193818468:A:C	49	85.7	0.93	0.441
3:193818474:A:C	49	93.9	0.94	0.2812
3:193818481:C:A	49	95.9	0.96	0.3927
3:193818593:T:C	50	98	0.96	0.3938
3:193818644:G:T	50	98	0.97	0.4218
3:193819031:A:G	49	100	0.96	0.4276
3:193819307:C:T	50	100	0.99	0.02959
3:193819652:G:A	50	100	0.98	0.4305
3:193819770:G:A	50	100	0.98	0.4276
3:193819961:A:G	50	96	0.98	0.4337
3:193820004:G:A	50	96	0.98	0.4515
3:193820049:C:A	50	96	0.97	0.405
3:193820202:C:T	50	96	0.9	0.1347
3:193820957:G:A	50	98	0.99	0.01271
3:193821331:T:A	50	98	0.98	0.3931
3:193821712:T:A	50	100	0.98	0.4586
3:193823236:C:A	50	98	0.96	0.4466
3:193823482:C:T	50	98	0.96	0.08025
3:193823786:A:G	50	100	0.99	0.4047
3:193824205:G:A	50	98	0.95	0.05519
3:193824293:C:T	50	100	1	0.4049
3:193824827:C:T	50	100	1	0.4056
3:193824886:A:G	50	100	1	0.4063
3:193825291:C:T	50	100	0.84	0.03558
3:193825381:G:A	50	98	0.98	0.4365
3:193825651:G:A	50	100	0.93	0.03504
3:193825928:C:T	50	100	1	0.4049
3:193826155:C:T	50	100	0.93	0.03504
3:193826570:G:T	50	100	1	0.4049
3:193827404:C:G	50	100	1	0.02505
3:193828391:G:A	50	100	0.93	0.03141
3:193828449:T:C	50	100	1	0.407
3:193828805:A:G	50	98	1	0.407
3:193829085:G:A	50	100	1	0.4061
3:193829320:T:C	50	98	1	0.02015
3:193829610:C:A	50	98	0.94	0.02124
3:193829842:G:A	50	100	1	0.4069
3:193830388:C:T	50	100	0.82	0.02324
3:193830405:C:G	50	100	1	0.02015
3:193830599:C:T	50	100	0.99	0.01126
3:193830676:C:T	49	98	1	0.4052
3:193830870:G:A	50	100	0.97	0.01344
3:193831619:T:C	50	96	0.99	0.3952
3:193831660:C:T	50	98	0.99	0.3847
3:193831661:G:A	50	98	1	0.01235
3:193832677:T:G	50	100	1	0.03341
3:193832823:A:G	50	100	0.76	0.03413
3:193833489:C:T	50	100	1	0.02977
3:193833715:G:A	50	100	0.94	0.02814
3:193834957:C:G	50	100	0.99	0.1549
3:193835090:G:A	50	100	0.92	0.07099
3:193836090:A:G	50	100	0.9	0.03776
3:193836441:C:T	50	100	0.94	0.02796
3:193836449:G:A	50	100	0.89	0.01452
3:193836512:G:C	49	100	0.94	0.07062
3:193836702:T:C	50	100	0.94	0.07081
3:193836926:T:G	50	100	1	0.01216
3:193837028:C:T	50	100	0.92	0.02814
3:193839059:A:C	50	100	1	0.03504
3:193839106:G:A	50	98	0.96	0.4234
3:193839193:G:A	50	100	1	0.03413
3:193839246:G:A	50	100	1	0.03431
3:193839422:G:C	50	100	0.99	0.1543
3:193839466:A:G	50	100	0.98	0.1278
3:193839490:T:C	50	100	0.98	0.1505
3:193839511:T:A	50	92	0.92	0.3976
3:193839512:C:A	50	98	0.96	0.4227
3:193839769:A:C	50	100	0.99	0.1422
3:193839814:G:T	50	100	0.93	0.03195
3:193839911:A:G	50	100	0.99	0.1155
3:193839939:A:T	50	100	0.99	0.01924
3:193839980:C:G	50	100	1	0.03431
3:193840086:C:T	50	100	0.72	0.0187
3:193840199:A:G	50	100	0.93	0.02269
3:193840293:G:A	50	100	0.98	0.07988
3:193840734:C:T	50	100	1	0.1578
3:193841586:T:C	50	100	1	0.1567
3:193842147:A:G	50	98	1	0.1567
3:193842344:G:A	50	100	0.93	0.02832
3:193842656:A:G	50	100	0.97	0.1048
3:193842710:A:G	50	100	0.99	0.1409
3:193842772:C:T	50	98	1	0.02614
3:193842775:G:C	50	100	0.95	0.03068
3:193842841:A:G	50	100	0.9	0.04648
3:193842954:G:A	50	100	0.98	0.01797
3:193843021:C:G	50	100	0.96	0.04539
3:193843062:G:C	50	100	0.98	0.0374
3:193843076:A:G	50	98	0.95	0.1262
3:193843114:G:C	50	100	0.98	0.1131
3:193843187:G:C	50	98	0.87	0.06191
3:193843317:A:G	50	98	0.98	0.1578
3:193843430:T:C	50	98	0.97	0.1605
3:193843895:A:G	50	100	0.95	0.1229
3:193844010:G:A	50	100	0.98	0.02959
3:193844377:T:A	50	98	1	0.01398
3:193844894:T:C	50	98	0.98	0.0354
3:193844950:C:G	50	98	1	0.01398
3:193845059:T:C	50	98	0.93	0.08224
3:193845275:G:A	50	100	0.8	0.01107
3:193845884:T:C	50	100	0.96	0.01816
3:193847033:C:A	50	98	0.9	0.04085
3:193847232:C:T	50	100	0.92	0.02705
3:193847282:T:A	50	100	0.82	0.01216
3:193847344:T:A	50	98	0.99	0.03032
3:193847375:A:G	50	98	0.97	0.4379
3:193847402:T:G	50	98	0.95	0.07444
3:193847535:T:A	50	100	0.98	0.4401
3:193848224:C:A	50	100	0.99	0.03413
3:193848334:T:G	50	100	0.98	0.47
3:193848560:T:G	49	100	0.98	0.4405
3:193848917:G:T	50	100	0.98	0.01452
3:193849205:A:T	50	100	0.97	0.2464
3:193849357:T:G	50	98	0.93	0.04049
3:193849418:A:C	50	98	0.92	0.04049
3:193849640:C:T	50	100	0.98	0.3947
3:193849727:C:T	50	96	0.98	0.4562
3:193850021:G:T	50	100	0.99	0.03395
3:193850134:C:T	50	98	0.94	0.01725
3:193850176:T:C	50	100	0.97	0.01398
3:193850319:A:G	50	100	0.97	0.2456
3:193850516:C:A	50	100	0.98	0.4967
3:193850707:A:G	50	100	0.98	0.4967
3:193851144:A:G	50	98	0.99	0.03286
3:193851155:C:A	50	98	0.99	0.03286
3:193851315:G:A	50	100	0.98	0.4855
3:193851658:G:A	50	100	0.97	0.04267
3:193851698:A:G	50	100	0.97	0.04267
3:193851852:C:T	50	100	0.94	0.04031
3:193851857:A:G	50	100	0.94	0.04031
3:193852371:C:T	50	100	1	0.01834
3:193852783:C:T	50	100	0.98	0.01943
3:193853049:T:C	50	100	0.86	0.02596
3:193853271:G:A	50	100	0.99	0.4343
3:193853389:C:A	50	100	0.99	0.1418
3:193853501:T:G	50	100	0.95	0.01071
3:193853585:T:C	50	98	0.98	0.02741
3:193854051:G:T	50	100	0.99	0.4116
3:193854123:T:C	50	100	0.99	0.4366
3:193854145:C:T	50	100	0.99	0.4365
3:193854338:T:C	50	100	0.98	0.08515
3:193854770:C:A	50	100	1	0.409
3:193854834:C:T	50	100	1	0.4092
3:193854863:G:T	50	98	1	0.0187
3:193855034:A:G	50	100	0.99	0.2211
3:193855186:T:C	50	100	0.99	0.1478
3:193855331:G:A	50	100	1	0.409
3:193855373:A:C	50	100	0.99	0.2195
3:193855777:C:T	50	100	0.99	0.0463
3:193856072:T:A	50	100	1	0.409
3:193856142:G:T	50	100	1	0.409
3:193856244:A:G	50	100	1	0.409
3:193856504:C:T	50	100	0.99	0.2211
3:193856571:T:G	50	100	1	0.4089
3:193857332:T:C	50	100	0.99	0.2208
3:193857348:C:T	50	100	0.99	0.459
3:193857355:G:T	50	100	1	0.4089
3:193857362:A:T	50	100	1	0.447
3:193857379:G:A	50	100	1	0.4484
3:193857396:C:T	50	100	1	0.4089
3:193857669:A:T	50	98	0.99	0.4575
3:193857930:C:T	50	98	1	0.4483
3:193857954:A:C	50	98	1	0.4483
3:193857964:T:C	50	100	1	0.4483
3:193858138:A:T	50	100	0.99	0.04321
3:193858281:C:G	50	100	1	0.4481
3:193858351:T:G	50	98	0.96	0.04521
3:193858372:C:T	50	100	0.99	0.09858
3:193858599:T:C	50	100	1	0.4094
3:193858620:A:C	50	98	0.99	0.1233
3:193858647:T:C	50	100	1	0.0187
3:193858658:G:A	50	100	0.99	0.04321
3:193858854:C:G	50	100	1	0.4092
3:193858983:C:T	50	100	0.97	0.08406
3:193859043:G:T	50	100	1	0.4481
3:193859185:A:T	50	100	1	0.4483
3:193859226:G:A	50	98	1	0.0187
3:193859227:C:A	50	98	1	0.0187
3:193859232:T:A	50	100	0.97	0.08406
3:193859245:C:T	50	100	1	0.0187
3:193859387:C:G	50	100	1	0.4457
3:193859518:T:C	49	100	1	0.4457
3:193859682:C:T	50	98	1	0.4457
3:193859706:C:T	50	98	0.99	0.1009
3:193859826:A:T	50	100	0.99	0.04321
3:193860156:A:C	50	98	1	0.01852
3:193860201:T:G	50	96	0.9	0.05047
3:193860203:G:A	50	100	1	0.4461
3:193860206:C:T	50	100	0.99	0.4461
3:193860787:T:C	50	100	1	0.1171
3:193860956:T:C	50	100	1	0.1171
3:193860981:A:G	50	100	0.99	0.1347
3:193861097:C:T	50	98	0.96	0.03686
3:193861172:A:G	50	100	0.99	0.1171
3:193861214:C:A	50	100	1	0.3413
3:193861741:C:T	50	96	0.81	0.0719
3:193861868:T:C	50	100	1	0.2496
3:193862040:G:T	50	100	1	0.04321
3:193862202:A:G	50	100	1	0.2224
3:193862515:C:T	50	100	1	0.2173
3:193862568:C:T	50	100	0.83	0.0394
3:193862750:G:A	50	98	0.97	0.1347
3:193862951:C:T	50	98	0.9	0.01816
3:193863264:T:A	50	100	0.93	0.01943
3:193863442:T:C	50	100	0.99	0.3816
3:193863470:G:T	50	98	0.95	0.02124
3:193863479:G:A	50	100	0.97	0.01271
3:193863680:A:G	50	100	0.98	0.1171
3:193863939:C:A	50	100	0.99	0.2151
3:193864368:G:C	50	100	1	0.2055
3:193864520:C:A	50	100	0.82	0.01289
3:193864669:C:T	50	98	0.99	0.423
3:193864773:C:T	50	98	0.99	0.3085
3:193864795:C:T	50	96	0.98	0.2436
3:193865091:T:C	50	100	0.99	0.1826
3:193865099:G:A	50	100	1	0.2121
3:193865186:A:T	50	100	1	0.04303
3:193865198:A:G	50	100	1	0.2168
3:193865265:T:G	50	100	0.99	0.1825
3:193865338:A:C	50	96	0.98	0.411
3:193865573:G:A	50	98	0.95	0.02106
3:193865742:G:A	50	100	0.99	0.183
3:193865777:A:T	50	100	0.99	0.1845
3:193865816:T:G	50	100	0.99	0.1331
3:193865921:G:A	50	100	1	0.2148
3:193866232:T:C	50	100	0.99	0.3315
3:193866290:A:G	50	100	0.99	0.1854
3:193866371:G:A	50	100	0.99	0.4018
3:193866465:T:G	50	100	0.99	0.1334
3:193866528:C:T	50	100	0.97	0.07625
3:193866542:T:C	50	98	0.98	0.2006
3:193866685:C:T	50	100	0.99	0.2711
3:193866828:G:A	50	100	0.99	0.4016
3:193867035:A:G	50	100	0.99	0.402
3:193867193:C:T	50	94	0.98	0.3856
3:193867705:A:G	50	96	0.95	0.1643
3:193867753:T:C	50	98	0.82	0.02451
3:193867865:G:A	50	98	0.89	0.01198
3:193867918:G:A	50	100	0.95	0.03631
3:193868062:T:C	50	100	0.86	0.01017
3:193868142:T:C	50	96	0.93	0.3651
3:193868152:T:G	50	100	0.95	0.03667
3:193868202:G:A	50	100	0.8	0.01344
3:193868225:C:T	50	100	0.94	0.4016
3:193868299:G:A	50	100	0.98	0.1322
3:193868386:G:A	50	100	0.91	0.03758
3:193868551:G:A	50	98	0.92	0.08824
3:193868882:C:T	50	98	0.9	0.08805
3:193868956:A:G	50	94	0.92	0.3651
3:193869310:A:C	50	100	0.93	0.03395
3:193869511:C:T	50	100	0.98	0.1445
3:193869646:C:T	50	98	0.96	0.2387
3:193869754:C:T	50	100	0.9	0.02977
3:193869822:A:C	50	98	0.92	0.03577
3:193869825:G:A	50	100	0.93	0.02052
3:193870105:C:G	50	98	0.94	0.2616
3:193870106:C:T	50	98	0.87	0.03613
3:193870216:C:T	50	100	0.95	0.138
3:193870463:C:T	50	96	0.93	0.4089
3:193870621:C:T	50	100	0.89	0.0423
3:193870667:A:G	50	100	0.99	0.08824
3:193870842:T:C	50	100	0.98	0.09241
3:193870867:C:T	50	98	1	0.08824
3:193870936:C:T	50	100	0.99	0.01561
3:193870997:G:A	50	100	0.99	0.09205
3:193871076:C:G	50	100	0.99	0.09187
3:193871079:C:T	50	100	0.99	0.09205
3:193871106:G:A	50	98	0.99	0.09187
3:193871223:C:T	50	100	0.94	0.2413
3:193871351:T:C	50	100	0.99	0.09168
3:193871595:G:A	50	96	0.92	0.307
3:193871668:A:G	50	100	0.99	0.1102
3:193871838:G:A	50	100	0.99	0.1104
3:193871934:A:C	50	100	0.99	0.1104
3:193871947:G:A	50	100	0.99	0.1104
3:193872172:A:G	50	96	0.92	0.494
3:193872499:C:A	50	96	0.92	0.3731
3:193872601:C:G	50	100	0.9	0.01216
3:193872725:C:T	50	100	0.99	0.1115
3:193872983:A:C	50	100	0.99	0.1037
3:193873002:A:G	50	100	0.99	0.1033
3:193873098:A:G	50	100	0.98	0.1033
3:193873105:C:T	50	100	0.96	0.02723
3:193873410:G:A	50	100	0.93	0.02669
3:193873436:C:G	50	100	0.97	0.01525
3:193873456:G:T	50	100	0.94	0.09749
3:193873677:G:A	50	96	0.85	0.331
3:193873728:G:A	50	100	0.68	0.02705
3:193874197:C:A	49	85.7	0.63	0.4105
3:193874429:G:A	50	96	0.82	0.1877
3:193874525:G:T	50	100	0.86	0.1017
3:193874888:C:T	50	98	0.95	0.2861
3:193874918:T:C	50	100	0.94	0.2707
3:193875244:C:T	50	98	0.97	0.2259
3:193875412:G:A	50	98	0.93	0.2712
3:193875494:C:G	50	98	0.96	0.2032
3:193875525:T:C	50	100	0.86	0.04031
3:193875557:T:G	50	100	0.9	0.02451
3:193875674:G:A	50	98	0.96	0.2869
3:193876100:C:G	50	96	0.93	0.2515
3:193876853:G:A	50	100	0.8	0.02451
3:193877967:C:T	50	100	0.94	0.08824
3:193878020:G:A	49	89.8	0.94	0.4005
3:193878273:T:C	50	96	0.96	0.2593
3:193878781:C:T	50	98	0.96	0.2431
3:193878859:G:A	50	100	0.89	0.02542
3:193879024:T:C	50	98	0.96	0.2073
3:193879193:G:A	50	100	0.92	0.1311
3:193880271:T:C	50	100	0.89	0.02542
3:193880494:G:A	50	98	0.97	0.2068
3:193881135:C:T	50	100	0.88	0.114
3:193881495:C:A	50	98	0.92	0.03613
3:193881743:A:G	50	98	0.94	0.4871
3:193881895:G:A	50	100	0.93	0.02596
3:193881951:C:T	50	100	0.99	0.01289
3:193882048:C:T	50	98	0.78	0.01452
3:193882609:C:G	50	98	0.92	0.01834
3:193882969:T:G	50	100	0.99	0.01289
3:193883081:C:A	50	100	0.98	0.02251
3:193883511:G:A	50	100	0.99	0.0187
3:193883521:G:A	50	100	1	0.01634
3:193883595:C:A	50	100	0.96	0.01725
3:193883733:C:G	50	100	1	0.01616
3:193883919:G:A	50	100	0.91	0.05683
3:193884166:A:G	50	100	0.99	0.0187
3:193884584:G:A	50	100	0.99	0.02778
3:193884848:G:A	50	98	0.98	0.2117
3:193884948:T:A	50	100	0.99	0.01289
3:193884973:C:T	50	100	0.94	0.04031
3:193885459:C:T	50	96	0.88	0.03086
3:193885686:C:T	50	100	0.98	0.1186
3:193885815:G:C	50	100	0.92	0.03086
3:193886030:G:A	50	100	0.88	0.03631
3:193886238:C:G	50	100	1	0.01598
3:193886507:A:G	50	100	0.95	0.04267
3:193886637:C:T	50	100	0.95	0.04248
3:193887187:T:A	50	100	0.98	0.2121
3:193887648:C:A	50	100	0.95	0.02233
3:193887846:G:A	50	100	0.98	0.1184
3:193888654:C:T	50	100	0.97	0.1897
3:193888738:A:C	49	98	0.98	0.3257
3:193889564:G:A	50	98	0.98	0.3813
3:193889765:C:G	50	100	1	0.0158
3:193889969:G:T	50	100	0.97	0.3433
3:193890283:C:T	50	100	1	0.02179
3:193891288:A:G	50	100	0.96	0.04303
3:193891355:C:T	50	98	0.8	0.02778
3:193891383:G:A	50	100	0.98	0.2108
3:193891984:G:A	50	100	0.95	0.03649
3:193892920:T:A	50	100	0.99	0.1184
3:193892977:G:A	50	100	0.98	0.3816
3:193893259:T:A	50	100	0.98	0.0167
3:193893323:C:T	50	100	0.9	0.02197
3:193893570:T:C	50	100	0.97	0.368
3:193893833:C:T	50	100	0.96	0.189
3:193894162:C:T	50	100	1	0.01561
3:193894371:T:C	50	98	0.79	0.01452
3:193894376:G:A	50	100	0.99	0.1186
3:193894457:C:T	50	98	0.98	0.3457
3:193894719:G:A	50	100	0.99	0.01525
3:193894781:C:T	50	100	0.94	0.05556
3:193894991:G:A	50	100	0.96	0.02124
3:193895451:C:T	50	100	0.94	0.1707
3:193895469:C:A	50	100	0.99	0.1186
3:193896182:G:T	50	100	0.94	0.05537
3:193896283:A:G	50	98	0.98	0.3446
3:193896426:C:T	50	100	0.82	0.02433
3:193896574:G:A	50	100	0.98	0.3836
3:193896767:T:C	50	98	0.98	0.3613
3:193896983:A:C	50	100	0.98	0.3791
3:193897020:C:G	50	100	0.9	0.02197
3:193897936:C:G	50	100	0.89	0.01888
3:193898613:G:A	50	100	1	0.01543
3:193898708:T:C	50	100	1	0.1073
3:193899735:T:G	50	100	0.97	0.3513
3:193900006:T:G	50	100	1	0.1073
3:193900496:G:A	50	100	1	0.01543
3:193900516:A:G	50	98	0.97	0.3551
3:193900663:C:A	50	100	0.99	0.1071
3:193901034:G:C	50	100	0.92	0.1091
3:193901190:T:C	50	100	0.98	0.1311
3:193901194:T:A	50	100	0.94	0.03686
3:193901329:C:A	50	100	0.96	0.03667
3:193901449:C:T	50	98	0.74	0.02288
3:193901893:T:C	50	100	0.92	0.02197
3:193902026:A:G	50	100	0.98	0.0158
3:193902089:C:T	50	100	0.97	0.2504
3:193902208:G:C	50	100	0.97	0.2346
3:193902721:T:C	50	100	0.97	0.2349
3:193902852:G:A	50	100	0.96	0.2164
3:193903085:A:G	50	100	0.93	0.08025
3:193903282:A:G	50	98	0.96	0.4099
3:193903909:C:A	49	100	0.97	0.2124
3:193904298:G:A	50	100	0.91	0.04085
3:193904374:G:A	50	100	0.99	0.1082
3:193904733:C:T	50	100	0.98	0.01634
3:193904783:C:T	50	100	0.98	0.01634
3:193905012:G:A	50	100	0.99	0.1082
3:193905107:T:A	50	100	0.96	0.2789
3:193905134:A:C	50	98	0.8	0.06554
3:193905358:G:C	50	100	0.98	0.01634
3:193905505:C:T	49	100	0.98	0.01089
3:193905929:C:T	50	100	0.93	0.0236
3:193906186:G:A	50	100	0.91	0.01289
3:193907736:T:G	50	100	0.92	0.03577
3:193907739:T:G	50	100	0.92	0.03577
3:193907962:A:G	50	100	0.76	0.05211
3:193908257:C:A	50	100	0.78	0.02288
3:193908328:C:T	50	100	0.96	0.02033
3:193908348:C:T	50	100	0.98	0.01616
3:193908983:C:T	50	96	0.95	0.3484
3:193909108:C:T	50	98	0.99	0.1024
3:193911623:A:T	50	94	0.97	0.4837
3:193912292:T:C	50	98	0.97	0.1814
3:193912405:G:A	50	96	0.97	0.4156
3:193912564:C:T	50	100	0.93	0.05011
3:193913223:G:T	50	100	0.99	0.1089
3:193913253:G:C	50	96	0.71	0.04648
3:193913440:A:G	50	100	0.99	0.01398
3:193913610:T:C	50	100	0.92	0.04956
3:193914336:A:G	50	100	0.92	0.05011
3:193914808:T:A	50	100	0.97	0.01797
3:193915153:C:A	50	100	0.99	0.01688
3:193915434:A:G	50	98	0.97	0.1819
3:193916361:C:T	50	100	0.98	0.0374
3:193916851:C:T	50	100	0.96	0.01707
3:193917969:C:T	50	98	0.97	0.4145
3:193918253:T:C	50	100	0.97	0.01797
3:193919064:C:A	50	100	0.84	0.0207
3:193919535:C:G	50	98	0.98	0.4152
3:193919742:G:A	50	100	0.96	0.3669
3:193919753:C:T	50	100	0.9	0.08224
3:193920382:C:G	49	100	0.84	0.0207
3:193920567:G:A	50	100	0.95	0.05828
3:193920640:G:A	50	96	0.8	0.02306
3:193920645:C:T	49	95.9	0.97	0.3927
3:193920920:C:T	50	100	0.97	0.06554
3:193920947:G:C	50	98	0.94	0.1659
3:193921834:C:T	50	100	0.97	0.3575
3:193921899:T:C	50	100	0.95	0.06681
3:193921924:G:A	50	98	0.98	0.01761
3:193922152:T:G	50	98	0.9	0.08115
3:193922625:C:A	50	98	0.8	0.06173
3:193922677:C:T	50	100	0.89	0.01725
3:193923215:T:G	50	98	0.98	0.1841
3:193923266:T:C	50	98	0.86	0.07553
3:193923594:A:G	50	100	0.88	0.0345
3:193923992:C:T	50	98	0.98	0.478
3:193924008:G:T	50	98	0.98	0.4581
3:193924051:T:C	50	100	0.98	0.02614
3:193924490:G:A	50	98	0.98	0.4773
3:193924571:T:C	50	100	1	0.03722
3:193924738:A:G	50	100	0.96	0.02705
3:193924816:A:G	50	100	0.97	0.1122
3:193924821:C:A	50	100	0.78	0.01489
3:193924983:T:C	50	100	0.98	0.4601
3:193925403:G:A	50	100	0.99	0.4628
3:193925496:G:A	50	100	0.99	0.01834
3:193926091:A:G	50	100	1	0.0374
3:193926252:G:A	50	100	0.99	0.02469
3:193926599:G:A	50	100	0.99	0.4668
3:193926892:T:C	50	100	0.99	0.02614
3:193926950:A:G	50	98	0.9	0.05174
3:193927014:A:T	50	100	0.99	0.4973
3:193927070:C:T	50	100	0.89	0.02015
3:193927298:T:C	50	100	0.99	0.106
3:193927355:T:G	50	100	0.99	0.1848
3:193927542:G:A	49	100	0.99	0.0276
3:193927634:C:T	50	100	0.99	0.02651
3:193927813:T:C	50	100	0.99	0.03268
3:193928142:G:A	50	100	0.99	0.02633
3:193928283:T:G	50	98	0.97	0.1126
3:193928556:C:G	50	98	0.88	0.0817
3:193928623:A:G	50	100	0.9	0.01852
3:193929013:T:C	50	100	0.99	0.05773
3:193929606:G:C	50	100	0.9	0.01997
3:193929696:C:A	50	100	0.9	0.01997
3:193930569:T:C	50	100	1	0.0374
3:193930571:T:C	50	94	0.7	0.04847
3:193930624:G:A	50	100	0.99	0.4697
3:193931231:C:T	50	100	1	0.01107
3:193931251:T:C	50	100	0.99	0.4631
3:193931493:T:C	50	100	0.91	0.03994
3:193931663:T:C	50	100	1	0.01816
3:193931700:C:T	50	100	0.9	0.02015
3:193931780:C:T	50	100	0.99	0.1058
3:193932302:C:T	50	100	0.85	0.03994
3:193932350:T:A	50	100	0.9	0.02015
3:193932575:G:A	50	100	1	0.01107
3:193932758:C:A	50	100	0.87	0.01489
3:193933511:T:C	50	100	0.98	0.1276
3:193933786:C:A	50	100	0.99	0.0276
3:193933885:T:G	50	100	0.98	0.1852
3:193933952:T:G	50	100	0.99	0.04757
3:193934097:A:T	50	100	1	0.01979
3:193934774:A:G	50	100	0.99	0.02578
3:193935227:A:G	50	96	0.7	0.01979
3:193935463:C:A	50	100	0.9	0.01852
3:193935748:T:C	50	100	0.98	0.1251
3:193935797:A:G	50	100	0.99	0.4573
3:193936024:G:C	50	100	0.99	0.4573
3:193936156:T:G	50	100	0.99	0.4464
3:193936679:G:A	50	100	1	0.0138
3:193936794:G:A	50	100	1	0.04139
3:193937243:T:G	50	100	0.99	0.02977
3:193937249:A:C	50	100	1	0.02415
3:193937308:G:C	50	100	1	0.0138
3:193937841:C:T	50	100	0.96	0.1253
3:193938073:G:A	50	100	1	0.01979
3:193938074:C:A	50	100	1	0.01979
3:193939054:G:A	50	100	0.73	0.02487
3:193939570:A:G	50	96	0.79	0.06736
3:193941029:A:G	50	100	0.94	0.03704
3:193941120:C:G	50	100	0.98	0.03704
3:193941762:G:A	50	100	0.98	0.183
3:193941836:G:A	50	100	0.96	0.3395
3:193942267:C:T	50	100	0.96	0.4357
3:193942431:T:C	50	100	1	0.01198
3:193942658:A:G	50	100	0.98	0.2039
3:193943268:G:A	50	98	0.79	0.01198
3:193943286:T:C	50	98	0.9	0.116
3:193943455:C:T	50	94	0.86	0.1031
3:193944153:G:A	50	100	0.96	0.01089
3:193944518:A:G	50	100	0.97	0.1819
3:193944653:T:C	50	96	0.94	0.3284
3:193944857:G:A	50	100	0.92	0.0679
3:193945775:A:G	50	100	0.97	0.1941
3:193946236:G:A	50	100	0.9	0.0846
3:193946246:G:A	50	100	0.82	0.0167
3:193946332:A:T	50	100	0.96	0.3201
3:193946416:A:G	50	100	0.95	0.3987
3:193946469:C:T	50	98	0.97	0.2023
3:193946601:G:T	50	100	0.96	0.4303
3:193946676:T:A	50	100	0.95	0.3351
3:193946781:C:G	50	100	0.98	0.0256
3:193946845:A:G	50	100	0.94	0.0797
3:193946939:G:A	50	100	0.91	0.01997
3:193947205:C:T	50	100	0.96	0.3493
3:193947214:T:C	50	98	0.98	0.1196
3:193947664:G:A	50	100	0.93	0.07916
3:193948086:T:C	50	100	0.94	0.4715
3:193948252:A:G	50	98	0.96	0.4179
3:193949398:G:A	50	100	0.86	0.05737
3:193949683:C:T	50	98	0.92	0.2622
3:193949728:A:T	50	96	0.92	0.3099
3:193949799:C:T	50	100	0.89	0.01107
3:193949982:G:C	50	100	0.74	0.04158
3:193950044:A:G	50	98	0.9	0.4581
3:193950082:G:A	50	100	0.74	0.04139
3:193950275:A:G	50	96	0.84	0.2436
3:193950646:G:A	50	100	0.87	0.02233
3:193951545:G:T	50	98	0.63	0.01688
3:193951770:A:G	50	98	0.67	0.01779
3:193952046:G:A	50	100	0.81	0.02433
3:193952092:C:G	50	100	0.79	0.02451
3:193952145:G:T	50	100	0.82	0.02705
3:193952308:T:A	50	98	0.66	0.01834
3:193952320:G:A	50	98	0.64	0.01852
3:193952501:T:C	50	100	0.83	0.1492
3:193952819:C:T	50	100	0.93	0.02669
3:193952963:C:G	50	100	0.86	0.3853
3:193953231:C:T	50	98	0.89	0.4526
3:193953466:T:C	50	100	0.81	0.02033
3:193953472:T:C	50	100	0.9	0.04049
3:193953547:G:A	50	96	0.86	0.2796
3:193953703:G:A	50	100	0.95	0.106
3:193954372:C:T	50	98	0.94	0.06645
3:193954560:T:C	50	100	0.98	0.1169
3:193954645:T:C	50	98	0.96	0.4971
3:193955190:C:T	50	100	0.92	0.02705
3:193955485:A:G	50	96	0.92	0.2328
3:193955666:C:G	50	96	0.94	0.3782
3:193955886:C:T	50	100	0.92	0.02705
3:193955913:G:A	50	96	0.7	0.02179
3:193955991:A:G	50	100	0.96	0.03867
3:193956216:T:C	50	100	0.99	0.03123
3:193956433:C:T	50	98	0.93	0.3707
3:193956434:G:T	50	100	0.96	0.03867
3:193956792:C:T	50	100	0.94	0.06863
3:193956972:C:T	50	98	0.97	0.4996
3:193956979:G:A	50	98	0.76	0.01017
3:193957035:T:C	50	100	0.97	0.03159
3:193957056:G:A	50	98	0.97	0.06645
3:193957190:C:T	50	98	0.97	0.3985
3:193957442:A:G	50	100	0.88	0.02705
3:193957501:A:G	50	100	0.98	0.1175
3:193958180:T:C	50	100	0.98	0.1173
3:193958323:C:T	50	96	0.92	0.3693
3:193958573:C:T	50	98	0.97	0.3952
3:193958627:T:C	50	100	0.65	0.02778
3:193958815:C:T	50	98	0.91	0.06155
3:193959232:G:A	50	100	0.96	0.1173
3:193959342:G:A	49	100	0.93	0.02687
3:193959438:T:C	50	98	0.89	0.01543
3:193959616:A:C	50	100	0.93	0.04956
3:193959679:C:T	50	98	0.87	0.07099
3:193959680:C:T	50	100	0.98	0.0659
3:193959923:G:C	50	98	0.93	0.3733
3:193960176:T:G	50	98	1	0.03849
3:193960232:C:T	50	100	0.79	0.01797
3:193960319:C:T	50	100	0.99	0.03159
3:193960514:T:C	50	100	1	0.03903
3:193961571:C:T	50	100	0.99	0.09259
3:193961792:T:C	50	98	0.94	0.2289
3:193962691:C:T	50	100	0.96	0.1131
3:193963067:C:T	50	100	0.93	0.02651
3:193963103:C:T	50	100	1	0.03831
3:193963920:G:A	50	98	0.98	0.102
3:193964275:C:T	50	100	1	0.1307
3:193964351:G:A	50	100	0.99	0.09223
3:193964812:T:C	50	100	0.97	0.1024
3:193965088:C:T	50	100	0.9	0.02596
3:193965110:A:T	50	100	0.99	0.03177
3:193965182:C:T	50	94	0.9	0.2694
3:193965643:G:T	50	98	0.99	0.368
3:193965745:G:A	50	100	0.99	0.09695
3:193965944:G:C	50	100	0.95	0.05374
3:193966112:C:T	50	98	0.99	0.09695
3:193966120:A:G	50	96	0.97	0.3851
3:193966216:G:A	50	100	0.96	0.07081
3:193966579:C:T	50	100	0.76	0.01816
3:193966905:A:C	50	100	0.95	0.05356
3:193966934:C:T	50	98	0.88	0.07044
3:193967112:G:A	50	100	0.94	0.02596
3:193967199:G:T	50	100	0.97	0.1024
3:193967242:C:A	50	98	0.88	0.07044
3:193967288:G:C	50	100	0.99	0.2771
3:193967639:T:C	49	98	0.99	0.3715
3:193967779:C:T	50	100	0.98	0.3166
3:193967780:G:A	50	100	0.99	0.1289
3:193968261:C:T	50	100	0.71	0.01471
3:193968461:A:G	50	100	0.64	0.01834
3:193968786:C:T	50	98	0.93	0.1881
3:193968955:C:T	50	100	0.63	0.01852
3:193969646:T:C	50	100	0.98	0.4987
3:193970377:T:C	50	96	0.99	0.4946
3:193970383:A:G	50	96	0.99	0.4946
3:193970470:T:C	50	100	0.98	0.494
3:193971152:G:C	50	100	0.98	0.4984
3:193971404:T:C	50	98	0.98	0.4976
3:193971463:G:A	50	100	0.97	0.2671
3:193971573:G:A	50	100	0.97	0.4987
3:193971578:T:C	50	98	0.95	0.232
3:193971585:C:G	50	96	0.67	0.03068
3:193972056:A:G	50	98	0.95	0.4924
3:193972235:A:G	50	100	0.89	0.05138
3:193972478:C:T	50	100	0.79	0.04394
3:193972543:T:C	50	96	0.87	0.2489
3:193972982:A:G	50	96	0.82	0.03958
3:193973112:A:G	50	98	0.9	0.3764
3:193974032:G:A	50	96	0.78	0.04684
3:193974185:G:A	50	96	0.66	0.03577
3:193974741:G:A	50	86	0.75	0.1389
3:193975754:T:C	50	90	0.69	0.1175
3:193975792:T:C	50	94	0.75	0.301
3:193976509:T:C	50	98	0.77	0.3241
3:193976816:A:G	50	90	0.8	0.1512
3:193977292:T:C	50	100	0.78	0.01543
3:193977394:C:G	50	100	0.78	0.02433
3:193977993:G:A	50	90	0.81	0.1688
3:193978040:A:G	50	98	0.77	0.3437
3:193978355:C:T	50	100	0.78	0.02959
3:193978373:A:G	50	96	0.79	0.09768
3:193978859:T:A	50	94	0.75	0.1948
3:193979321:G:T	50	92	0.75	0.3537
3:193979375:C:T	50	100	0.75	0.0443
3:193979458:A:G	50	94	0.74	0.3684
3:193979573:C:T	50	96	0.82	0.1407
3:193979712:T:G	50	96	0.83	0.1173
3:193979791:C:G	50	94	0.74	0.1821
3:193979855:G:A	50	98	0.66	0.1064
3:193979975:C:T	50	100	0.74	0.01089
3:193980013:T:G	50	80	0.75	0.4232
3:193980552:A:G	50	100	0.8	0.01198
3:193980604:T:C	50	100	0.82	0.01979
3:193980667:T:G	50	80	0.68	0.3119
3:193980693:C:T	50	100	0.61	0.01017
3:193980729:G:A	50	82	0.7	0.3597
3:193981077:T:C	50	100	0.82	0.0207
3:193981439:C:T	50	100	0.94	0.02633
3:193981535:A:T	50	100	0.83	0.0256
3:193981545:A:G	50	100	0.86	0.03885
3:193981861:C:G	50	100	0.94	0.01398
3:193981986:G:T	50	100	0.94	0.4671
3:193982212:C:T	50	100	0.9	0.01053
3:193982256:C:T	50	100	0.94	0.1489
3:193982524:G:A	50	100	0.92	0.09604
3:193983026:T:C	50	100	0.95	0.05174
3:193983233:G:A	50	100	0.94	0.1022
3:193983373:C:T	48	100	0.97	0.1097
3:193983476:C:T	50	100	0.96	0.09096
3:193983592:G:C	50	100	0.98	0.3813
3:193983721:G:A	50	100	0.96	0.1209
3:193983864:C:T	50	100	0.91	0.03322
3:193983908:A:G	50	100	0.98	0.1231
3:193984069:C:G	50	98	0.9	0.02505
3:193984146:A:T	50	100	0.99	0.1095
3:193984654:G:A	50	100	0.92	0.03159
3:193984710:C:A	50	100	0.98	0.01398
3:193984763:G:A	50	100	0.98	0.01398
3:193984804:C:T	50	100	0.97	0.06808
3:193984836:C:T	50	100	0.95	0.02687
3:193985220:G:A	50	100	0.97	0.2574
3:193985260:C:T	50	98	0.83	0.01053
3:193985314:G:A	50	100	0.82	0.0138
3:193985772:G:A	50	100	0.99	0.01307
3:193986084:C:T	50	100	0.98	0.2609
3:193986113:T:C	50	100	0.98	0.2495
3:193986374:A:G	50	100	0.98	0.1629
3:193986403:T:G	50	100	0.89	0.01089
3:193986514:G:A	50	100	0.98	0.02887
3:193986531:T:C	50	100	0.98	0.3428
3:193986696:C:G	50	100	0.98	0.3638
3:193986821:A:C	50	100	0.98	0.3638
3:193986928:G:A	50	100	0.99	0.01089
3:193987252:G:A	50	88	0.92	0.3582
3:193987275:C:T	50	98	0.97	0.2003
3:193987386:A:C	50	100	0.97	0.1169
3:193987416:G:A	50	100	0.99	0.01398
3:193987537:G:C	50	100	0.99	0.3791
3:193987666:G:T	50	100	1	0.1216
3:193987894:A:G	50	100	0.99	0.415
3:193987914:C:T	50	100	1	0.03849
3:193987979:T:G	50	100	0.95	0.05447
3:193988067:A:C	50	100	0.95	0.01598
3:193988205:G:A	50	100	0.98	0.2905
3:193988208:A:G	50	100	0.99	0.06845
3:193988230:G:A	50	100	0.96	0.09677
3:193988306:T:A	50	100	1	0.06845
3:193988392:G:A	50	100	1	0.1235
3:193988476:G:A	50	100	0.87	0.02324
3:193988481:C:T	50	100	1	0.03885
3:193988514:C:T	50	100	1	0.06881
3:193988534:A:G	50	100	0.98	0.1373
3:193988604:G:A	50	100	0.99	0.06845
3:193988748:G:A	50	100	0.92	0.0345
3:193988779:C:T	50	100	1	0.06863
3:193988930:A:G	50	100	1	0.2061
3:193988990:T:G	50	100	1	0.06863
3:193989464:T:G	50	100	1	0.1369
3:193989565:C:A	50	98	1	0.06863
3:193989794:C:G	50	100	1	0.2135
3:193989916:G:A	50	100	1	0.06863
3:193989955:T:C	50	100	0.96	0.2093
3:193989998:T:C	50	100	1	0.01216
3:193990003:T:C	50	100	0.98	0.1382
3:193990022:T:C	50	100	1	0.1373
3:193990032:C:G	50	100	1	0.01216
3:193990135:G:A	50	100	1	0.06863
3:193990242:G:A	50	100	1	0.1373
3:193990326:C:T	50	100	1	0.06863
3:193990360:A:C	50	100	1	0.1374
3:193990490:T:C	50	100	1	0.02269
3:193990522:G:T	50	100	1	0.1373
3:193990639:T:G	50	100	0.98	0.3119
3:193990644:C:T	50	100	1	0.06863
3:193990712:G:A	50	100	1	0.06881
3:193990742:G:A	50	100	0.99	0.0138
3:193990796:C:G	50	100	1	0.2061
3:193991021:C:T	50	100	1	0.03867
3:193991060:T:C	50	100	0.99	0.1561
3:193991225:A:G	50	100	1	0.01071
3:193991229:T:C	50	100	1	0.1373
3:193991400:A:G	50	100	1	0.2059
3:193991432:A:G	50	100	0.97	0.3419
3:193991612:T:C	50	100	1	0.1373
3:193991751:G:A	50	100	0.98	0.1638
3:193991791:T:G	50	100	1	0.06845
3:193991805:G:A	50	100	0.99	0.01398
3:193992046:C:T	50	100	0.98	0.1256
3:193992203:G:C	50	100	1	0.1543
3:193992301:G:T	50	100	1	0.08043
3:193992329:T:C	50	100	1	0.01071
3:193992404:G:A	50	100	0.99	0.08025
3:193992411:A:G	50	100	0.97	0.08025
3:193992452:T:C	50	98	0.99	0.1251
3:193992457:A:G	50	100	0.99	0.08007
3:193992645:C:T	50	100	0.98	0.07952
3:193992804:A:G	49	95.9	0.93	0.07843
3:193992811:G:A	49	95.9	0.96	0.07861
3:193992817:G:A	50	94	0.94	0.07861
3:193992833:G:A	47	95.7	0.95	0.07879
3:193993075:G:A	50	100	0.97	0.1256
3:193993349:C:T	50	100	0.99	0.1211
3:193993393:G:A	50	98	0.97	0.35
3:193993849:G:A	50	100	0.97	0.09804
3:193993855:G:A	50	98	0.97	0.08969
3:193993913:C:T	50	100	0.99	0.01434
3:193994102:T:C	50	100	0.94	0.03903
3:193994151:A:G	50	100	0.98	0.2115
3:193994317:G:A	50	100	1	0.01071
3:193994349:G:A	50	98	0.99	0.4377
3:193994384:C:T	50	100	0.99	0.12
3:193994387:C:T	50	98	0.99	0.4537
3:193994432:G:A	50	100	0.98	0.06572
3:193994453:C:T	50	100	0.99	0.1674
3:193994869:A:T	50	100	1	0.1796
3:193994952:G:A	50	100	1	0.03922
3:193995069:G:A	50	100	1	0.03922
3:193995090:G:A	50	100	0.99	0.4149
3:193995334:C:T	50	98	0.69	0.01924
3:193995513:C:T	50	100	1	0.1801
3:193995514:C:T	50	100	0.9	0.01017
3:193995763:A:T	50	100	1	0.1888
3:193995854:C:A	50	100	1	0.1826
3:193995940:T:C	50	100	0.99	0.01253
3:193995969:T:C	50	100	1	0.1883
3:193995981:A:G	50	98	0.99	0.2939
3:193996044:C:T	50	100	1	0.12
3:193996306:C:A	50	100	1	0.01071
3:193996332:A:C	50	100	0.98	0.3442
3:193996486:G:C	50	100	1	0.01906
3:193996565:G:A	50	100	1	0.1656
3:193996775:C:T	50	100	1	0.02487
3:193996820:G:A	50	100	0.99	0.3292
3:193996981:G:T	50	100	1	0.01071
3:193996998:G:A	50	100	1	0.01071
3:193997173:T:C	50	100	0.99	0.01289
3:193997354:T:C	50	100	1	0.1576
3:193997361:C:T	50	100	0.98	0.3052
3:193997364:T:C	50	98	0.99	0.4484
3:193997640:G:A	50	100	0.98	0.3865
3:193997712:C:T	50	100	0.9	0.0187
3:193997771:G:A	50	100	0.98	0.01089
3:193997858:C:G	50	100	0.98	0.04375
3:193998128:C:G	50	100	0.98	0.4359
3:193998468:C:T	50	100	1	0.03903
3:193998513:C:A	50	100	0.96	0.04176
3:193998783:C:A	50	100	0.98	0.04375
3:193999244:T:A	50	100	0.98	0.01089
3:193999329:C:T	50	100	0.99	0.1525
3:193999470:C:A	50	100	0.84	0.02106
3:193999740:G:A	50	100	0.99	0.3007
3:193999768:C:A	50	100	0.99	0.1523
3:193999819:A:T	50	100	1	0.3542
3:193999889:C:T	50	100	1	0.354
3:193999916:G:T	50	100	0.93	0.04212
3:193999941:T:A	50	100	0.94	0.02614
3:194000084:C:G	50	100	0.98	0.1284
3:194000137:T:C	50	100	0.99	0.3437
3:194000220:A:G	50	100	1	0.3538
3:194000258:T:C	50	100	1	0.3544
3:194000263:G:A	50	100	0.97	0.04339
3:194000264:A:G	50	98	0.98	0.1304
3:194000479:G:T	50	98	1	0.3542
3:194000533:C:T	50	100	0.98	0.01053
3:194000676:A:G	50	100	0.97	0.01053
3:194000725:G:T	50	100	0.98	0.1398
3:194000865:G:C	50	100	0.92	0.02578
3:194000950:A:G	50	100	0.97	0.04303
3:194001000:T:G	50	94	0.9	0.01616
3:194001001:T:G	50	88	0.98	0.3802
3:194001005:A:T	50	86	0.79	0.06845
3:194001009:A:T	50	82	0.91	0.25
3:194001013:T:G	50	92	0.99	0.3577
3:194001057:T:A	49	100	0.87	0.01107
3:194001109:G:A	50	100	0.99	0.3731
3:194001403:A:G	50	100	0.99	0.3586
3:194001409:T:C	50	100	0.92	0.04194
3:194001579:T:A	50	100	0.99	0.3604
3:194001612:T:C	50	100	0.96	0.01779
3:194001657:C:T	50	100	0.98	0.3613
3:194001785:A:G	50	100	0.95	0.01307
3:194002207:C:T	50	100	0.9	0.03105
3:194002266:T:A	50	98	0.96	0.3355
3:194002281:C:T	50	98	0.96	0.3531
3:194002641:C:T	50	96	0.9	0.05283
3:194002789:G:C	50	100	0.8	0.01852
3:194002812:C:T	50	100	0.91	0.01035
3:194002858:C:G	50	98	0.92	0.05537
3:194002945:C:T	50	98	0.96	0.09332
3:194003132:C:G	50	100	0.83	0.01053
3:194003461:G:A	50	96	0.94	0.3346
3:194003568:T:C	50	100	0.86	0.05029
3:194003748:G:C	50	100	0.94	0.01743
3:194003775:A:G	50	100	0.86	0.03613
3:194003862:T:A	50	98	0.94	0.1467
3:194004067:T:A	50	100	0.96	0.01489
3:194004195:A:G	50	100	0.9	0.05465
3:194004541:C:T	50	98	0.93	0.1418
3:194004845:G:A	50	96	0.91	0.3355
3:194004859:G:T	50	100	0.86	0.05447
3:194005178:C:T	50	96	0.89	0.1122
3:194005695:G:A	50	96	0.75	0.0256
3:194005835:G:C	50	84	0.75	0.3499
3:194005908:C:T	50	94	0.76	0.1167
3:194006048:A:G	50	100	0.76	0.02869
3:194006053:T:C	50	92	0.91	0.278
3:194006745:T:C	50	96	0.91	0.2337
3:194006917:C:G	50	100	0.83	0.02378
3:194007024:A:G	50	100	0.94	0.1022
3:194007624:C:T	50	98	0.94	0.3938
3:194007803:G:A	50	100	0.9	0.04938
3:194008155:G:A	50	100	0.87	0.02052
3:194008186:C:T	50	98	0.89	0.06826
3:194008205:A:T	50	100	0.98	0.02197
3:194008324:C:T	50	100	0.99	0.0325
3:194008475:G:T	50	98	0.94	0.2259
3:194008618:G:A	50	98	0.89	0.06881
3:194008725:G:A	50	100	0.79	0.0285
3:194008753:A:G	50	100	0.79	0.0285
3:194008821:G:A	50	98	0.97	0.2874
3:194008912:G:A	50	88	0.91	0.2849
3:194009404:C:G	50	98	0.98	0.2876
3:194009724:A:C	50	100	0.98	0.2878
3:194009920:C:T	50	100	0.98	0.289
3:194009937:A:T	50	100	0.97	0.3219
3:194009998:C:T	50	100	0.96	0.1451
3:194010064:G:A	50	100	0.97	0.09441
3:194010485:C:A	50	96	0.96	0.1318
3:194010581:T:G	50	94	0.97	0.4308
3:194010679:C:T	50	100	0.86	0.02596
3:194010695:G:C	50	100	0.98	0.1006
3:194010821:C:T	50	98	0.99	0.04067
3:194011063:T:A	50	100	0.99	0.2869
3:194011259:G:A	50	100	0.96	0.28
3:194011436:C:T	50	96	0.99	0.4878
3:194011649:G:A	50	94	0.95	0.2564
3:194011655:G:A	50	100	0.99	0.0935
3:194011664:C:A	50	94	0.98	0.3263
3:194011665:G:A	50	94	0.98	0.3263
3:194012047:T:C	50	100	0.99	0.2867
3:194012286:G:A	50	100	0.99	0.2865
3:194012567:A:G	50	100	0.9	0.02596
3:194012622:A:T	50	100	0.97	0.04412
3:194012818:C:T	50	100	0.98	0.02197
3:194012917:T:C	50	98	1	0.1287
3:194012969:A:G	50	98	0.99	0.4159
3:194013070:A:G	50	100	0.96	0.221
3:194013111:G:A	50	96	0.92	0.01434
3:194013243:T:A	50	98	1	0.1289
3:194013424:G:A	50	98	1	0.04103
3:194013425:C:A	50	98	1	0.04139
3:194013469:A:G	50	98	0.98	0.4167
3:194013473:A:G	50	98	0.99	0.4163
3:194013600:G:A	50	100	0.78	0.01017
3:194013780:C:A	50	98	0.99	0.4158
3:194014055:C:T	50	98	0.99	0.4134
3:194014069:C:T	50	98	0.99	0.4134
3:194014079:G:C	50	100	0.99	0.09441
3:194014221:G:A	50	98	0.99	0.4141
3:194014310:C:T	50	98	1	0.1289
3:194014431:T:C	50	98	1	0.1333
3:194014439:A:G	50	100	0.99	0.01216
3:194014560:C:G	50	100	1	0.03613
3:194014695:A:G	50	100	0.98	0.01834
3:194014821:C:T	50	100	0.99	0.09441
3:194014990:T:C	50	100	0.99	0.2858
3:194015017:C:G	50	100	0.97	0.04412
3:194015022:C:A	50	100	0.94	0.04194
3:194015030:A:C	50	98	0.99	0.4194
3:194015242:T:C	50	98	0.99	0.4192
3:194015554:G:C	50	100	0.99	0.2901
3:194015591:C:G	50	100	0.97	0.04357
3:194015604:G:T	50	100	0.99	0.2901
3:194015615:T:C	50	100	0.99	0.2907
3:194015688:A:G	50	100	0.93	0.04049
3:194016066:C:T	50	98	1	0.1062
3:194016101:C:T	50	100	0.99	0.2907
3:194016135:G:A	50	100	0.94	0.04285
3:194016265:A:G	50	100	0.97	0.291
3:194016269:C:T	50	100	0.99	0.09368
3:194016283:C:T	50	100	0.98	0.291
3:194016305:C:G	50	100	0.98	0.2863
3:194016372:G:A	50	100	0.99	0.04103
3:194016417:A:G	50	100	0.97	0.2863
3:194016491:C:G	50	100	0.97	0.2867
3:194016542:C:A	50	98	0.98	0.3145
3:194016560:A:G	50	98	0.96	0.3457
3:194016573:A:G	50	100	0.86	0.03649
3:194016858:G:A	50	100	0.98	0.1017
3:194016892:A:G	50	100	0.97	0.2863
3:194017042:G:A	50	98	0.94	0.3976
3:194017115:T:G	50	100	0.97	0.04067
3:194017187:C:G	50	100	0.97	0.04067
3:194017208:G:T	50	100	0.97	0.04067
3:194017221:G:A	50	100	0.97	0.04067
3:194017300:C:T	50	98	0.97	0.04012
3:194017385:T:C	50	98	0.97	0.2111
3:194017421:T:G	50	98	0.97	0.04067
3:194017550:G:C	50	98	0.97	0.04248
3:194017649:T:C	50	98	0.97	0.04248
3:194017763:T:G	50	98	0.97	0.04248
3:194017917:C:T	50	98	0.97	0.04067
3:194017988:C:T	50	100	0.99	0.02033
3:194018584:T:A	50	98	0.98	0.329
3:194018649:A:G	50	96	0.95	0.04285
3:194018696:C:T	50	96	0.98	0.3288
3:194018886:C:T	50	100	1	0.01961
3:194019176:C:T	50	98	0.92	0.02124
3:194019330:G:T	50	100	0.98	0.0423
3:194019579:C:G	50	96	0.98	0.4582
3:194020190:G:T	50	100	0.98	0.02197
3:194020202:G:A	50	98	0.99	0.2896
3:194020402:G:T	50	100	0.93	0.03686
3:194020437:T:C	50	100	0.96	0.04321
3:194020482:T:C	50	100	0.98	0.05755
3:194020538:G:A	50	100	0.99	0.1169
3:194020975:C:T	50	100	0.98	0.2199
3:194021387:A:T	50	100	0.98	0.1305
3:194021716:C:T	50	100	0.95	0.04593
3:194022030:C:G	50	100	0.99	0.1313
3:194022086:G:A	50	100	0.98	0.1959
3:194022299:G:T	50	100	0.96	0.08315
3:194022444:T:C	50	100	0.98	0.2019
3:194022578:G:T	50	100	0.98	0.3161
3:194022716:C:G	50	100	0.99	0.3243
3:194022821:C:A	50	100	0.98	0.3161
3:194022826:C:T	50	100	0.98	0.3161
3:194023004:A:G	50	98	0.96	0.08351
3:194023056:G:C	50	100	0.98	0.3161
3:194023273:A:C	50	100	0.99	0.175
3:194023323:T:A	50	100	0.99	0.1309
3:194023702:T:C	50	100	0.97	0.3161
3:194023725:A:G	50	100	0.96	0.02651
3:194024171:G:A	50	100	0.99	0.09078
3:194024213:T:A	50	100	0.99	0.4626
3:194024362:T:C	50	100	0.98	0.3243
3:194024847:A:G	50	98	0.99	0.09405
3:194024972:C:T	50	100	0.82	0.01924
3:194025078:A:C	50	100	0.99	0.2952
3:194025200:T:C	50	100	0.72	0.01053
3:194025279:C:T	45	100	0.79	0.01434
3:194025281:T:C	45	97.8	0.86	0.02451
3:194025644:C:T	50	100	0.99	0.05029
3:194025647:A:T	50	100	0.99	0.1304
3:194026151:C:G	50	100	1	0.01834
3:194026260:T:C	50	100	0.99	0.1189
3:194026512:G:A	50	100	0.99	0.08878
3:194027065:A:G	50	100	0.99	0.492
3:194027193:G:A	50	100	0.84	0.01344
3:194028042:C:T	50	100	0.95	0.04793
3:194028341:G:C	50	100	0.97	0.04357
3:194028416:C:T	50	100	1	0.06554
3:194028592:C:G	50	100	1	0.01834
3:194028929:A:G	50	100	1	0.2489
3:194029038:T:G	50	100	0.99	0.1311
3:194029238:A:G	50	100	0.98	0.1966
3:194029487:T:C	50	100	0.98	0.1908
3:194030062:T:C	50	100	0.98	0.1609
3:194030190:G:A	50	100	0.99	0.09405
3:194030286:C:T	50	100	0.98	0.4597
3:194030326:C:T	50	98	1	0.0236
3:194030451:T:C	50	98	0.9	0.02124
3:194030540:G:A	50	100	0.87	0.01035
3:194030652:T:C	50	100	0.98	0.498
3:194030717:A:G	50	100	0.99	0.09405
3:194030731:G:C	50	100	0.84	0.02869
3:194030772:G:C	50	100	0.98	0.4711
3:194030976:T:A	50	100	0.98	0.2956
3:194030991:T:C	50	100	0.98	0.3032
3:194031638:G:A	50	100	0.98	0.04321
3:194032116:C:T	50	100	0.79	0.02197
3:194032736:T:C	50	100	0.88	0.1127
3:194032774:G:A	50	100	0.9	0.08914
3:194032846:C:A	50	98	0.96	0.3143
3:194032857:A:G	50	100	0.86	0.01289
3:194033175:C:A	50	98	0.97	0.1144
3:194033706:T:C	50	100	0.95	0.1529
3:194034290:A:G	50	100	0.94	0.1476
3:194034360:G:A	50	100	0.94	0.1521
3:194034553:C:G	50	82	0.91	0.175
3:194034600:T:C	50	98	0.85	0.02505
3:194035033:C:T	50	100	0.91	0.2235
3:194035437:C:T	50	100	0.88	0.01198
3:194035622:G:C	50	100	0.86	0.01071
3:194035663:A:T	50	94	0.94	0.2052
3:194036223:G:A	50	100	0.84	0.01053
3:194036430:C:T	50	96	0.97	0.08696
3:194036693:C:T	50	96	0.93	0.2611
3:194036822:C:T	50	98	0.87	0.02959
3:194036968:A:G	50	92	0.95	0.4857
3:194036973:G:T	50	94	0.95	0.1176
3:194037017:C:T	50	96	0.97	0.08951
3:194037222:A:T	50	94	0.94	0.3134
3:194037490:G:A	50	94	0.94	0.3134
3:194037604:A:G	50	98	0.9	0.07208
3:194039125:T:A	50	94	0.92	0.1783
3:194039309:C:T	50	94	0.91	0.3878
3:194039496:G:C	49	95.9	0.91	0.1786
3:194039931:T:A	48	93.8	0.91	0.08842
3:194040024:C:A	50	92	0.91	0.4844
3:194040046:A:G	50	96	0.91	0.1776
3:194040057:C:T	50	94	0.91	0.1781
3:194040079:G:A	50	98	0.78	0.03141
3:194040669:C:T	50	94	0.73	0.07371
3:194040718:C:A	50	94	0.9	0.3184
3:194040745:T:C	50	92	0.85	0.209
3:194040808:T:C	50	88	0.84	0.3048
3:194040829:A:G	50	92	0.87	0.1834
3:194040844:T:C	50	90	0.88	0.3008
3:194040850:T:C	50	90	0.88	0.3126
3:194040931:T:C	50	92	0.87	0.1304
3:194040972:C:T	50	96	0.78	0.1093
3:194041005:T:C	50	90	0.86	0.2291
3:194041386:T:C	50	100	0.84	0.1031
3:194041513:G:A	50	96	0.83	0.1667
3:194041520:C:T	50	100	0.95	0.02778
3:194042508:G:A	50	100	0.89	0.02687
3:194042784:G:C	50	100	0.83	0.2106
3:194043059:C:T	50	92	0.88	0.1463
3:194043154:T:C	50	94	0.87	0.2672
3:194043352:A:G	50	94	0.83	0.1941
3:194043928:A:G	50	92	0.85	0.1803
3:194044136:T:A	50	98	0.77	0.03177
3:194044738:C:T	50	96	0.83	0.01888
3:194044970:C:G	50	100	0.65	0.0285
3:194045275:G:A	50	98	0.61	0.01253
3:194045990:A:G	50	98	0.71	0.0472
3:194046836:A:G	50	98	0.67	0.03141
3:194046843:A:G	50	86	0.78	0.3584
3:194047173:G:A	45	86.7	0.72	0.2714
3:194047196:A:G	49	91.8	0.75	0.2389
3:194047841:A:G	50	100	0.62	0.02124
3:194047937:G:C	50	82	0.71	0.291
3:194048484:T:C	50	94	0.81	0.4786
3:194048509:T:A	50	100	0.75	0.08134
3:194049633:G:A	50	100	0.79	0.0216
3:194049939:T:C	50	94	0.84	0.1832
3:194049944:C:T	50	98	0.88	0.07534
3:194050189:G:C	50	92	0.89	0.08243
3:194050771:A:G	50	96	0.87	0.4847
3:194051036:G:A	50	100	0.9	0.01416
3:194051403:C:A	50	98	0.87	0.07516
3:194051477:A:G	50	92	0.84	0.1861
3:194051480:C:G	50	98	0.89	0.2427
3:194051660:T:A	50	96	0.86	0.09604
3:194052888:C:T	50	100	0.89	0.06935
3:194052904:T:C	50	94	0.91	0.2398
3:194052956:T:A	50	100	0.81	0.02923
3:194053809:C:G	50	94	0.89	0.2093
3:194054760:G:A	50	94	0.86	0.1113
3:194054856:C:T	50	100	0.86	0.08842
3:194055142:T:G	50	98	0.9	0.2667
3:194056076:C:T	50	98	0.85	0.08043
3:194056215:T:G	50	98	0.87	0.1634
3:194056248:T:A	50	100	0.87	0.0699
3:194056710:T:C	50	96	0.79	0.0118
3:194057015:A:G	50	94	0.93	0.2422
3:194057472:T:C	50	100	0.92	0.02669
3:194057680:C:G	50	94	0.92	0.246
3:194057683:G:A	50	98	0.68	0.01707
3:194057820:T:A	50	98	0.91	0.3007
3:194057822:G:A	50	98	0.9	0.3007
3:194057936:A:G	50	100	0.89	0.04975
3:194057943:A:G	50	98	0.9	0.3092
3:194058468:G:T	50	94	0.86	0.1048
3:194058635:C:A	48	93.8	0.84	0.122
3:194058845:T:G	50	94	0.87	0.2556
3:194059162:C:T	50	100	0.89	0.02179
3:194059398:C:T	50	88	0.9	0.4406
3:194059533:A:G	50	92	0.88	0.2758
3:194059625:C:A	50	100	0.9	0.01471
3:194059658:C:G	50	88	0.9	0.4421
3:194059663:C:T	50	94	0.85	0.1932
3:194059839:G:A	50	98	0.88	0.08188
3:194060098:C:T	50	92	0.89	0.4631
3:194060508:A:G	50	96	0.87	0.2273
3:194060565:T:G	50	92	0.87	0.2743
3:194060685:A:G	50	98	0.66	0.02142
3:194060875:C:G	50	100	0.88	0.02179
3:194060886:G:A	50	98	0.77	0.03431
3:194060918:C:T	50	98	0.63	0.01162
3:194061075:G:A	50	92	0.83	0.3557
3:194061089:C:T	50	98	0.66	0.02052
3:194061107:C:T	50	92	0.81	0.1109
3:194061110:A:G	50	90	0.86	0.469
3:194061111:C:G	49	89.8	0.86	0.4695
3:194061119:A:C	49	87.8	0.75	0.2776
3:194061184:A:T	50	98	0.83	0.1549
3:194061452:T:C	50	100	0.81	0.1307
3:194061517:G:A	50	100	0.8	0.1302
3:194061580:G:A	50	96	0.8	0.09713
3:194061775:G:C	50	100	0.88	0.02142
3:194061780:A:G	50	92	0.8	0.1122
3:194062587:T:C	50	94	0.73	0.08333
3:194062685:C:T	50	98	0.66	0.01816
3:194064541:T:C	50	98	0.7	0.03468
3:194064900:C:G	50	100	0.8	0.01688
3:194065833:T:C	50	96	0.7	0.09168
3:194065867:G:A	50	100	0.75	0.02197
3:194065879:G:C	50	100	0.68	0.0118
3:194066130:T:C	50	94	0.7	0.03014
3:194066164:C:T	50	96	0.66	0.03649
3:194066376:T:A	50	96	0.87	0.2939
3:194066625:T:C	50	100	0.7	0.01235
3:194066706:T:A	50	90	0.84	0.4366
3:194066755:T:C	50	90	0.84	0.4363
3:194066766:C:T	50	90	0.83	0.4268
3:194067409:A:G	50	96	0.87	0.4555
3:194068049:T:C	50	94	0.9	0.4606
3:194068074:C:A	50	92	0.88	0.2053
3:194068663:T:A	46	97.8	0.61	0.01398
3:194068668:A:T	44	79.5	0.94	0.2879
3:194068796:G:A	50	90	0.88	0.3755
3:194068942:A:G	50	96	0.95	0.2907
3:194069572:T:A	50	100	0.88	0.06899
3:194069854:C:T	50	96	0.95	0.2881
3:194069986:C:T	50	94	0.93	0.3103
3:194070006:A:G	50	98	0.86	0.1218
3:194070189:C:G	50	92	0.89	0.3831
3:194070433:C:G	50	94	0.86	0.1634
3:194070772:C:T	50	94	0.87	0.2391
3:194071320:C:T	50	98	0.83	0.06972
3:194071323:G:A	49	100	0.91	0.0138
3:194071324:C:A	48	100	0.89	0.0138
3:194071436:G:A	50	100	0.74	0.01561
3:194071446:G:A	50	100	0.88	0.07008
3:194071607:G:A	50	100	0.89	0.01344
3:194071608:C:G	50	100	0.86	0.01344
3:194071727:C:T	50	98	0.93	0.1777
3:194071797:A:G	50	98	0.93	0.1801
3:194071876:C:G	50	100	0.79	0.01489
3:194072116:A:G	50	96	0.87	0.2317
3:194072695:T:G	49	100	0.87	0.01289
3:194073200:T:A	50	98	0.92	0.2919
3:194073331:T:C	50	100	0.95	0.1921
3:194073526:C:T	50	100	0.95	0.2077
3:194073693:A:C	50	96	0.89	0.2039
3:194074744:G:A	50	98	0.95	0.2095
3:194074846:G:A	50	94	0.92	0.2003
3:194074990:T:C	50	94	0.91	0.2001
3:194075089:C:A	50	96	0.89	0.1972
3:194075171:C:T	50	100	0.8	0.04739
3:194075752:G:A	50	90	0.9	0.2369
3:194075934:G:A	50	98	0.89	0.221
3:194076234:A:G	50	88	0.92	0.4452
3:194076667:G:A	50	100	0.81	0.01489
3:194076866:T:C	50	100	0.88	0.02633
3:194076990:C:T	50	98	0.96	0.3863
3:194077033:C:T	50	100	0.81	0.01525
3:194077277:A:G	50	98	0.93	0.1841
3:194077531:T:C	50	100	0.93	0.1525
3:194077537:C:T	50	100	0.93	0.1685
3:194077539:C:T	50	100	0.8	0.01525
3:194077698:A:G	50	100	0.8	0.01525
3:194077762:T:G	50	100	0.8	0.01525
3:194077769:A:G	50	100	0.8	0.01525
3:194077857:A:G	50	98	0.77	0.02415
3:194077921:C:T	50	96	0.97	0.1505
3:194077937:G:A	50	96	0.91	0.05919
3:194078012:A:T	50	98	0.94	0.1779
3:194078325:G:C	50	94	0.95	0.2723
3:194078630:G:T	50	92	0.96	0.315
3:194078709:T:C	50	96	0.97	0.3045
3:194079643:C:T	50	98	0.97	0.1507
3:194079939:G:C	50	100	0.98	0.1521
3:194080610:A:G	50	100	0.97	0.1698
3:194080612:T:C	50	100	0.97	0.3827
3:194080618:G:A	50	98	0.95	0.15310000000000001
3:194080661:G:T	50	98	0.95	0.06409
3:194081355:G:A	50	96	0.97	0.2743
3:194081407:C:T	50	100	0.98	0.4613
3:194081760:C:T	50	100	0.98	0.4506
3:194081809:A:C	50	96	0.97	0.2636
3:194082094:T:C	50	100	0.83	0.01525
3:194082130:T:A	50	100	0.97	0.4354
3:194082287:A:G	50	98	0.96	0.06427
3:194082695:T:C	50	98	0.98	0.4611
3:194082743:C:A	50	98	0.97	0.3831
3:194083154:G:A	50	98	0.95	0.3903
3:194083394:C:A	50	96	0.96	0.2631
3:194083440:C:T	50	98	0.95	0.07662
3:194083805:C:T	50	98	0.94	0.06009
3:194084561:C:T	50	96	0.88	0.1333
3:194085635:T:G	50	100	0.93	0.02233
3:194085785:A:G	50	94	0.94	0.3437
3:194086111:T:C	50	98	0.92	0.1167
3:194086268:C:T	50	98	0.96	0.02977
3:194086298:C:T	50	98	0.91	0.1701
3:194086450:G:A	50	100	0.95	0.4548
3:194086971:T:G	50	100	0.93	0.02324
3:194087092:G:A	50	98	0.86	0.0492
3:194087105:T:A	50	100	0.93	0.02324
3:194087180:T:C	50	100	0.93	0.02306
3:194087876:A:G	50	100	0.94	0.02306
3:194088336:T:C	50	100	0.87	0.02524
3:194088793:A:C	50	98	0.93	0.0236
3:194088799:A:G	50	98	0.96	0.3767
3:194088879:C:T	50	100	0.83	0.02505
3:194088998:A:G	50	100	0.96	0.3767
3:194089417:C:T	50	100	0.9	0.02306
3:194089471:C:T	50	100	0.73	0.01017
3:194089585:G:A	50	98	0.94	0.1997
3:194089712:C:T	50	98	0.94	0.1819
3:194089832:T:C	50	98	0.95	0.3749
3:194090234:C:T	50	100	0.81	0.04394
3:194090244:C:G	50	100	0.94	0.09604
3:194090339:G:A	49	95.9	0.9	0.3738
3:194090546:C:T	50	100	0.61	0.01017
3:194090914:G:T	50	100	0.95	0.02142
3:194091113:T:A	50	100	0.97	0.09731
3:194091129:G:C	50	100	0.97	0.09731
3:194091289:T:G	50	100	0.89	0.1456
3:194091863:A:T	50	100	0.94	0.02723
3:194092012:T:G	50	84	0.88	0.2972
3:194092583:G:A	50	98	0.94	0.0719
3:194092680:T:A	50	100	0.96	0.1458
3:194092767:C:G	50	98	0.88	0.1739
3:194092883:T:G	49	95.9	0.95	0.1305
3:194092894:A:G	48	97.9	0.96	0.207
3:194092961:C:T	50	96	0.95	0.4715
3:194093051:A:C	50	100	0.95	0.1271
3:194093059:G:A	50	100	0.92	0.04339
3:194093373:T:C	50	88	0.85	0.488
3:194093379:A:G	50	94	0.86	0.4196
3:194093395:G:A	50	98	0.9	0.1554
3:194093516:C:G	50	98	0.97	0.4869
3:194093669:T:G	50	98	0.95	0.4864
3:194094155:G:A	50	100	0.98	0.104
3:194094232:A:G	50	98	0.98	0.01906
3:194094288:A:G	50	98	0.94	0.2139
3:194094453:G:C	50	100	0.97	0.4637
3:194094783:T:C	50	98	0.94	0.04956
3:194094837:C:T	50	98	0.71	0.04321
3:194094896:C:T	49	98	0.94	0.04956
3:194094932:A:T	49	98	0.93	0.02796
3:194095020:T:A	50	100	0.97	0.4731
3:194095099:T:C	50	100	0.85	0.01344
3:194095796:C:T	50	96	0.94	0.0443
3:194095822:G:A	50	100	0.98	0.1017
3:194095857:A:T	50	98	0.94	0.1981
3:194096079:C:T	50	100	0.92	0.02578
3:194096138:C:T	50	98	0.96	0.01652
3:194096242:A:T	50	100	0.77	0.01452
3:194096342:A:C	50	96	0.97	0.05937
3:194096517:A:C	50	96	0.93	0.1952
3:194096597:C:T	50	100	0.67	0.03776
3:194096937:T:C	50	96	0.9	0.04866
3:194097201:A:G	50	98	0.97	0.09168
3:194097343:T:C	50	96	0.91	0.26
3:194097513:A:T	50	96	0.9	0.04503
3:194097664:G:C	50	100	0.88	0.08678
3:194097965:T:C	50	96	0.93	0.03794
3:194098571:C:T	50	96	0.89	0.01543
3:194098590:G:A	50	98	0.83	0.03649
3:194098727:G:T	50	98	0.87	0.06881
3:194098758:C:A	50	98	0.95	0.01707
3:194098967:A:G	50	100	0.88	0.03776
3:194098989:A:T	50	98	0.95	0.4887
3:194099455:G:A	50	98	0.94	0.4895
3:194099573:A:G	50	92	0.88	0.1236
3:194099579:C:T	50	92	0.93	0.122
3:194099630:G:A	50	100	0.79	0.01307
3:194099739:G:A	50	100	0.91	0.03286
3:194099744:C:A	50	92	0.93	0.1215
3:194099943:A:T	50	100	0.89	0.01543
3:194100096:C:G	50	98	0.9	0.2182
3:194100194:G:A	50	92	0.87	0.1879
3:194100512:G:T	50	98	0.87	0.01961
3:194100802:C:A	50	98	0.88	0.2115
3:194100982:C:G	50	92	0.86	0.2587
3:194101068:T:C	50	96	0.83	0.325
3:194101379:G:T	50	92	0.84	0.2373
3:194101918:C:T	50	96	0.76	0.01144
3:194102349:G:A	50	94	0.75	0.159
3:194102729:A:G	50	94	0.72	0.1222
3:194102832:G:A	50	98	0.67	0.03903
3:194103198:G:C	50	98	0.71	0.03341
3:194103387:G:A	50	98	0.88	0.3981
3:194103429:C:G	50	92	0.84	0.3765
3:194103780:A:C	50	96	0.91	0.4014
3:194103793:G:A	50	98	0.77	0.02233
3:194103878:T:A	50	96	0.72	0.05065
3:194104094:C:T	50	96	0.89	0.2082
3:194104135:C:T	50	96	0.91	0.2084
3:194104580:A:G	50	96	0.79	0.1216
3:194104960:A:G	50	96	0.89	0.3667
3:194105126:G:A	50	98	0.91	0.4641
3:194105806:A:G	50	100	0.93	0.02524
3:194105968:C:T	50	98	0.9	0.2333
3:194107116:A:G	50	98	0.94	0.1117
3:194107126:C:A	50	98	0.9	0.2175
3:194107346:A:G	50	98	0.89	0.2347
3:194107409:A:G	50	98	0.91	0.1115
3:194107550:G:A	50	100	0.84	0.04158
3:194107810:C:T	50	98	0.92	0.406
3:194108154:T:C	50	100	0.85	0.1963
3:194109172:T:C	50	98	0.91	0.4768
3:194109302:G:T	50	98	0.93	0.1133
3:194109356:T:C	50	98	0.9	0.1129
3:194109426:C:A	50	96	0.9	0.3428
3:194110142:T:C	50	98	0.89	0.4788
3:194110538:A:G	49	81.6	0.61	0.05973
3:194110558:A:G	50	86	0.62	0.03922
3:194110563:A:G	49	87.8	0.65	0.0492
3:194110576:G:A	49	87.8	0.81	0.2335
3:194110649:G:C	50	98	0.9	0.4036
3:194110984:A:G	50	100	0.97	0.01035
3:194111505:A:G	50	96	0.89	0.2328
3:194111793:C:T	50	100	0.86	0.3869
3:194111906:T:A	50	98	0.84	0.3607
3:194112892:A:G	50	100	0.86	0.2282
3:194114354:C:G	50	96	0.86	0.3602
3:194114367:G:C	50	100	0.93	0.01216
3:194114889:G:A	50	100	0.76	0.01616
3:194115538:A:G	50	100	0.8	0.01362
3:194115796:T:C	50	100	0.93	0.01289
3:194116317:T:C	50	100	0.88	0.01471
3:194116319:T:C	50	100	0.79	0.0167
3:194116321:A:G	50	100	0.74	0.01797
3:194116327:C:T	50	96	0.73	0.07643
3:194116419:A:G	50	100	0.87	0.1051
3:194116435:A:C	50	98	0.84	0.396
3:194116726:A:G	50	100	0.9	0.06972
3:194117151:C:T	50	98	0.87	0.4305
3:194117382:G:A	50	98	0.77	0.209
3:194117494:C:T	50	100	0.9	0.09532
3:194117855:G:A	50	100	0.9	0.3246
3:194118177:G:A	50	98	0.9	0.3246
3:194118179:G:A	50	96	0.87	0.4305
3:194118314:T:C	50	100	0.89	0.06845
3:194118446:C:T	50	100	0.99	0.01053
3:194118521:A:G	49	100	0.91	0.3598
3:194118680:C:T	50	98	0.91	0.06899
3:194118763:G:A	50	100	0.9	0.03232
3:194119119:G:A	50	100	0.88	0.3593
3:194119608:G:A	50	98	0.62	0.01344
3:194119637:G:A	50	100	0.82	0.0285
3:194119904:T:A	50	96	0.77	0.2097
3:194120621:A:G	50	98	0.84	0.1376
3:194120648:C:T	50	100	0.87	0.04993
3:194120954:C:T	50	100	0.9	0.4247
3:194121128:T:A	50	100	0.9	0.06554
3:194121168:T:A	50	100	0.98	0.01053
3:194121257:T:A	50	98	0.9	0.05447
3:194121258:A:T	47	91.5	0.68	0.03214
3:194121678:A:C	50	98	0.88	0.3715
3:194121769:G:A	50	100	0.86	0.06808
3:194121985:C:T	50	100	0.77	0.01725
3:194122312:A:T	50	100	0.92	0.1541
3:194122438:A:G	50	100	0.96	0.4168
3:194122540:C:T	50	100	0.94	0.1443
3:194122887:C:T	49	100	0.97	0.4424
3:194123118:T:G	50	100	0.97	0.443
3:194123160:G:A	50	98	0.82	0.02651
3:194123443:G:A	50	98	0.94	0.07734
3:194123653:G:C	50	98	0.91	0.03413
3:194123693:C:T	50	100	0.97	0.4423
3:194123942:A:G	50	100	0.97	0.4428
3:194123943:G:T	50	100	0.97	0.4428
3:194124112:C:A	50	100	0.97	0.4428
3:194124793:G:T	50	100	0.96	0.4439
3:194125033:C:T	50	100	0.96	0.443
3:194125193:G:A	50	100	0.79	0.03776
3:194125249:T:C	50	100	0.95	0.2524
3:194125585:A:G	50	100	0.94	0.2525
3:194125826:T:C	50	100	0.93	0.1088
3:194125894:G:A	50	100	0.96	0.1291
3:194126016:A:G	50	100	0.96	0.1291
3:194126049:C:T	50	100	0.94	0.1084
3:194126117:T:C	50	90	0.79	0.1565
3:194126195:C:T	50	98	0.95	0.4348
3:194126261:A:G	50	100	0.94	0.09804
3:194126336:A:G	50	100	0.95	0.1369
3:194126345:C:T	50	100	0.88	0.01089
3:194126352:C:T	50	100	0.94	0.4368
3:194126362:C:T	50	100	0.93	0.1131
3:194126393:C:G	50	100	0.95	0.2373
3:194126397:T:G	50	92	0.61	0.02433
3:194126467:C:A	50	100	0.93	0.06808
3:194126945:C:T	50	100	0.96	0.128
3:194126950:G:A	50	100	0.96	0.1282
3:194126977:G:A	50	100	0.96	0.1282
3:194127037:T:C	50	100	0.96	0.1282
3:194127104:G:A	50	100	0.85	0.01071
3:194127328:T:C	50	100	0.97	0.1294
3:194127387:C:T	50	98	0.9	0.04902
3:194127412:A:G	50	100	0.94	0.1158
3:194127448:C:T	50	98	0.96	0.1275
3:194127450:C:T	50	98	0.96	0.1275
3:194127552:G:A	50	100	0.93	0.06373
3:194127597:G:C	50	100	0.7	0.02397
3:194127708:C:T	50	100	0.91	0.07008
3:194127808:G:A	50	98	0.73	0.01688
3:194127814:A:G	50	100	0.96	0.1282
3:194127830:G:A	50	100	0.96	0.1282
3:194128133:T:C	50	100	0.93	0.2228
3:194128247:A:G	50	100	0.92	0.1206
3:194128682:T:G	50	100	0.95	0.1278
3:194128776:A:G	49	100	0.94	0.1293
3:194128825:G:A	50	100	0.94	0.1358
3:194128828:A:G	50	100	0.9	0.08805
3:194128881:T:C	50	100	0.91	0.1198
3:194128922:T:C	50	100	0.9	0.1196
3:194128960:C:T	50	100	0.89	0.1189
3:194128990:G:A	50	100	0.92	0.0541
3:194129019:C:T	50	98	0.94	0.06427
3:194129045:T:C	50	100	0.94	0.128
3:194129560:G:A	50	100	0.94	0.06354
3:194129722:C:T	50	100	0.91	0.216
3:194129813:T:A	50	98	0.89	0.1503
3:194129838:C:T	50	98	0.88	0.2324
3:194129856:G:A	50	100	0.92	0.0394
3:194130139:G:C	50	100	0.92	0.1402
3:194130523:C:T	50	100	0.91	0.06227
3:194130987:T:A	50	100	0.82	0.02215
3:194131439:G:A	50	96	0.65	0.02306
3:194133601:G:A	50	88	0.76	0.1614
3:194134863:C:A	50	88	0.62	0.08115
3:194135599:A:G	50	96	0.61	0.02324
3:194136259:T:G	50	98	0.77	0.04357
3:194136261:A:G	50	100	0.72	0.01852
3:194136868:A:C	50	98	0.86	0.03322
3:194137172:T:C	50	96	0.89	0.4277
3:194137472:A:G	50	100	0.76	0.01652
3:194138131:C:T	50	98	0.87	0.04248
3:194140418:C:T	50	96	0.9	0.443
3:194141354:C:G	39	94.9	0.89	0.2729
3:194142065:C:T	50	98	0.92	0.02415
3:194142166:C:T	50	96	0.94	0.1229
3:194142731:T:C	50	100	0.95	0.3542
3:194143148:T:C	49	98	0.93	0.4788
3:194143149:G:A	49	95.9	0.96	0.3531
3:194143453:C:T	50	100	0.96	0.3873
3:194143788:G:T	50	88	0.9	0.362
3:194143792:T:G	50	96	0.93	0.08824
3:194143796:G:T	50	94	0.96	0.3733
3:194144075:C:T	50	100	0.82	0.04412
3:194144481:C:T	50	100	0.77	0.02306
3:194144687:C:A	50	100	0.69	0.01144
3:194144689:A:G	50	96	0.92	0.1158
3:194144762:A:G	50	100	0.93	0.4114
3:194145370:A:G	50	100	0.96	0.3542
3:194145372:C:G	50	100	0.96	0.388
3:194145516:A:G	50	100	0.96	0.398
3:194145917:A:G	50	100	0.96	0.3878
3:194146019:C:T	50	96	0.96	0.2386
3:194146161:G:A	50	100	0.87	0.02869
3:194146273:A:G	50	100	0.96	0.3876
3:194146308:T:C	50	100	0.96	0.3538
3:194146451:A:G	50	94	0.83	0.3146
3:194147791:C:T	50	100	0.92	0.2117
3:194147874:T:G	50	98	0.92	0.1881
3:194148089:T:C	50	100	0.92	0.2328
3:194148130:C:T	50	100	0.78	0.02269
3:194148227:G:A	50	100	0.78	0.01017
3:194148240:G:A	50	94	0.95	0.2369
3:194148241:A:G	50	94	0.94	0.2371
3:194148282:A:T	50	94	0.96	0.2411
3:194148378:G:A	50	100	0.78	0.02288
3:194148489:G:A	50	100	0.92	0.2302
3:194148629:G:A	50	100	0.88	0.02887
3:194148638:A:G	50	100	0.92	0.2324
3:194148983:G:C	50	100	0.88	0.02705
3:194149267:G:C	50	96	0.91	0.4976
3:194149290:A:G	50	96	0.92	0.4975
3:194149644:T:C	50	98	0.96	0.3885
3:194149855:T:A	50	100	0.82	0.02124
3:194150016:C:G	50	100	0.85	0.02197
3:194150059:T:G	50	100	0.79	0.02088
3:194150945:C:G	50	100	0.89	0.06137
3:194151725:C:T	50	96	0.8	0.2727
3:194152033:G:A	50	100	0.91	0.03976
3:194152562:C:T	50	100	0.95	0.2126
3:194152595:T:C	50	100	0.99	0.02251
3:194152666:G:C	50	100	0.97	0.2128
3:194152872:C:T	50	98	0.98	0.213
3:194153030:T:C	50	100	0.98	0.2436
3:194153100:C:T	50	100	0.98	0.2131
3:194153200:A:G	50	100	0.98	0.2135
3:194153360:T:C	50	100	0.98	0.2119
3:194153414:G:A	50	100	0.99	0.01235
3:194153549:G:A	50	100	0.97	0.03359
3:194153591:T:C	50	100	0.98	0.2326
3:194153617:G:A	50	100	1	0.01235
3:194153723:A:C	50	100	0.98	0.06282
3:194154169:A:C	50	100	1	0.02324
3:194154238:G:A	50	100	0.97	0.01253
3:194154435:C:T	50	98	0.98	0.03413
3:194154513:G:A	50	100	0.98	0.1247
3:194154726:G:A	50	100	1	0.03014
3:194155022:C:T	50	100	1	0.03014
3:194155054:G:T	50	100	1	0.03014
3:194155172:T:A	50	100	1	0.03014
3:194155204:T:G	50	100	1	0.03014
3:194155248:C:T	50	100	1	0.03014
3:194155378:G:A	50	100	1	0.03014
3:194155596:C:T	50	98	1	0.02324
3:194155677:A:G	50	100	1	0.03014
3:194155940:G:A	50	100	0.96	0.1245
3:194156005:G:A	50	100	0.97	0.02977
3:194156144:G:A	50	100	1	0.03032
3:194156280:A:G	50	100	1	0.02324
3:194156417:A:G	50	98	0.99	0.2446
3:194156471:T:A	50	100	1	0.06354
3:194156959:C:T	50	100	1	0.02941
3:194157404:A:G	50	100	1	0.03377
3:194157455:T:C	50	100	1	0.06336
3:194157668:T:G	50	100	0.98	0.05465
3:194157675:T:G	50	100	0.99	0.2455
3:194157724:G:A	50	100	0.83	0.03014
3:194157845:A:C	50	100	0.98	0.05465
3:194157964:T:C	50	100	1	0.2444
3:194158032:T:C	50	100	0.98	0.1447
3:194158120:G:T	50	100	1	0.1251
3:194158253:G:A	50	100	1	0.1445
3:194158520:A:G	50	100	1	0.1449
3:194158552:A:G	50	100	1	0.1449
3:194158917:G:A	50	100	1	0.1452
3:194158996:G:A	50	100	1	0.1451
3:194159291:T:C	50	96	0.97	0.1825
3:194159295:T:C	50	96	0.97	0.1825
3:194159530:T:A	50	100	1	0.1741
3:194159548:G:A	50	98	1	0.03377
3:194159563:C:T	50	100	1	0.1743
3:194159824:C:T	50	100	0.99	0.06899
3:194159841:G:T	50	100	0.99	0.1745
3:194159876:T:G	50	98	0.98	0.2449
3:194159888:C:T	50	100	0.99	0.1745
3:194159961:T:G	50	100	0.96	0.06227
3:194160019:A:G	50	100	0.99	0.1741
3:194160050:A:G	50	100	0.91	0.0236
3:194160213:A:G	50	100	0.99	0.2331
3:194160246:A:G	50	100	0.99	0.1737
3:194160256:C:T	50	100	0.99	0.1739
3:194160564:G:T	50	100	0.99	0.1737
3:194160696:C:A	50	100	0.98	0.156
3:194160785:C:G	50	100	0.99	0.1736
3:194160830:G:A	50	100	0.99	0.1732
3:194160857:G:C	50	100	0.99	0.1737
3:194160917:T:A	50	98	0.99	0.2433
3:194161683:C:T	50	98	0.94	0.1002
3:194161906:T:C	50	100	0.98	0.1393
3:194162074:G:C	50	100	0.84	0.01235
3:194162578:G:T	50	100	0.99	0.1365
3:194162667:T:C	50	100	0.9	0.01543
3:194162685:A:G	50	100	0.98	0.09804
3:194162824:T:C	50	100	0.99	0.1302
3:194162901:T:C	49	100	0.99	0.1304
3:194163094:C:A	50	100	0.78	0.01235
3:194163189:C:G	50	100	1	0.1304
3:194163370:C:T	50	98	1	0.1304
3:194164216:C:T	50	100	0.95	0.08115
3:194164401:G:A	50	98	0.8	0.04993
3:194164479:T:A	50	100	0.99	0.1365
3:194164514:C:T	50	98	0.99	0.1365
3:194164586:A:G	50	100	0.99	0.1365
3:194164631:C:A	50	100	0.99	0.1365
3:194164736:A:G	50	98	0.92	0.06227
3:194164909:G:A	50	100	0.99	0.1365
3:194164928:T:C	50	100	0.99	0.1363
3:194164937:A:G	50	100	0.99	0.1363
3:194165681:A:G	50	100	0.99	0.1382
3:194166053:C:A	50	98	0.97	0.02179
3:194166141:A:G	50	100	0.99	0.138
3:194166397:C:T	50	98	0.94	0.05392
3:194166404:A:T	50	86	0.67	0.3337
3:194166405:A:T	49	98	0.94	0.03867
3:194166624:T:A	50	100	0.98	0.138
3:194166625:A:T	50	100	0.96	0.03341
3:194166785:T:C	50	98	0.95	0.1656
3:194166963:C:T	50	100	0.97	0.1663
3:194167962:G:A	50	98	0.96	0.1347
3:194168082:A:C	50	98	0.92	0.03395
3:194168268:T:G	50	100	0.97	0.1656
3:194168543:G:A	50	98	0.93	0.1363
3:194168680:C:T	50	98	0.96	0.02179
3:194169100:G:C	50	96	0.78	0.03359
3:194169405:G:A	50	92	0.86	0.1868
3:194169529:A:C	50	100	0.86	0.0158
3:194169847:G:A	50	96	0.66	0.1612
3:194170253:C:T	50	98	0.67	0.01852
3:194170925:C:T	49	95.9	0.83	0.2569
3:194171321:C:T	50	94	0.92	0.4032
3:194171428:C:T	50	100	0.81	0.0158
3:194171463:C:T	50	94	0.93	0.404
3:194171589:C:T	50	100	0.74	0.0256
3:194171676:G:A	50	94	0.91	0.3248
3:194171686:G:A	50	94	0.9	0.3143
3:194172007:G:A	50	100	0.9	0.07553
3:194172457:C:T	50	94	0.94	0.4775
3:194172458:T:C	50	94	0.94	0.4777
3:194172595:T:C	50	100	0.77	0.0256
3:194172690:T:C	50	94	0.95	0.4782
3:194172748:A:T	50	94	0.96	0.3747
3:194172772:G:T	50	94	0.96	0.3747
3:194172927:G:A	50	100	0.89	0.07571
3:194172974:A:G	50	96	0.94	0.236
3:194173223:C:T	50	98	0.96	0.3753
3:194173597:A:G	50	98	0.96	0.3753
3:194173934:C:T	50	98	0.93	0.2672
3:194173942:C:T	50	100	0.88	0.04012
3:194173943:G:A	50	98	0.81	0.01598
3:194174039:A:G	50	100	0.89	0.07843
3:194174097:A:T	49	100	0.88	0.04049
3:194174285:A:G	50	98	0.95	0.3758
3:194174446:T:G	50	100	0.9	0.01216
3:194174506:C:T	50	96	0.65	0.01271
3:194174682:A:C	50	98	0.94	0.3767
3:194174809:A:G	50	98	0.93	0.3764
3:194174862:C:T	50	100	0.79	0.01126
3:194175111:T:G	50	98	0.91	0.425
3:194175313:T:C	50	100	0.91	0.01743
3:194175383:G:A	50	98	0.77	0.01634
3:194175468:A:G	50	100	0.91	0.02233
3:194175486:G:C	50	100	0.9	0.2362
3:194175522:G:C	50	100	0.72	0.01507
3:194175545:G:T	50	100	0.81	0.02378
3:194175552:T:C	50	100	0.91	0.01362
3:194175782:C:G	50	96	0.89	0.2268
3:194175895:G:A	50	100	0.87	0.01888
3:194175916:C:T	49	98	0.82	0.03649
3:194176006:C:A	50	90	0.87	0.3083
3:194176056:G:A	50	100	0.9	0.01434
3:194176122:A:G	50	100	0.89	0.01743
3:194176137:A:C	49	93.9	0.88	0.2522
3:194176145:G:C	50	98	0.75	0.01089
3:194176147:G:A	50	98	0.8	0.04267
3:194176160:A:G	50	100	0.81	0.03486
3:194176177:A:G	50	100	0.81	0.03486
3:194176418:T:C	50	100	0.84	0.05428
3:194176485:G:C	50	100	0.9	0.2159
3:194176577:A:C	50	100	0.91	0.1954
3:194177407:G:A	50	94	0.81	0.2863
3:194178335:C:A	50	100	0.81	0.02996
3:194178920:A:G	50	94	0.85	0.4548
3:194179163:C:T	50	100	0.84	0.05919
3:194179894:G:A	50	88	0.81	0.4913
3:194180146:A:G	50	100	0.86	0.03976
3:194180333:A:G	50	98	0.89	0.03304
3:194180357:T:C	50	98	0.74	0.01344
3:194180377:T:C	50	100	0.72	0.01779
3:194180389:G:A	50	98	0.81	0.01162
3:194180522:C:T	50	100	0.85	0.04121
3:194180548:G:A	50	100	0.86	0.01543
3:194180551:A:G	50	100	0.83	0.04757
3:194180552:C:G	50	100	0.74	0.0138
3:194180961:C:A	50	100	0.76	0.03613
3:194181483:T:G	50	92	0.8	0.4339
3:194181669:C:T	50	100	0.78	0.0118
3:194181681:A:G	50	100	0.8	0.02905
3:194181995:T:C	50	94	0.85	0.339
3:194182070:G:A	50	90	0.8	0.2867
3:194182125:C:A	50	100	0.74	0.01162
3:194182141:T:A	50	100	0.69	0.02923
3:194182558:A:G	50	98	0.86	0.3233
3:194182844:G:A	50	100	0.87	0.03958
3:194182853:C:G	50	98	0.88	0.1652
3:194182982:G:A	50	98	0.93	0.08588
3:194183139:T:C	50	100	0.93	0.01525
3:194183312:T:C	50	100	0.88	0.0345
3:194183633:T:G	50	98	0.76	0.01416
3:194183652:T:C	50	100	0.82	0.03395
3:194184256:T:C	50	98	0.95	0.04975
3:194185201:G:C	50	100	0.76	0.03068
3:194185522:G:A	50	100	0.97	0.3482
3:194185610:C:T	50	100	0.97	0.3479
3:194186414:A:T	50	100	0.97	0.4708
3:194186433:C:T	50	100	0.94	0.0354
3:194186617:C:T	50	98	0.98	0.4089
3:194186774:G:A	50	100	0.98	0.03794
3:194186834:A:G	50	100	0.98	0.388
3:194186979:G:A	50	100	0.97	0.3486
3:194187018:C:T	50	100	0.82	0.01398
3:194187019:G:A	50	100	0.86	0.0138
3:194187099:G:A	50	98	0.87	0.08696
3:194187191:C:T	50	100	0.87	0.02614
3:194187259:A:G	49	100	0.98	0.03776
3:194187292:A:G	50	100	1	0.04303
3:194187380:G:A	50	100	0.98	0.3811
3:194188009:G:A	50	100	0.97	0.01634
3:194188096:G:C	50	98	0.96	0.279
3:194188226:C:T	50	100	0.81	0.0138
3:194188361:A:G	50	100	0.98	0.3602
3:194188484:A:C	50	100	0.87	0.01598
3:194188526:T:C	50	100	0.99	0.04267
3:194188598:G:A	50	100	0.99	0.04285
3:194188615:G:C	50	100	0.92	0.0158
3:194188616:G:A	50	100	0.92	0.0158
3:194188771:G:A	50	98	0.98	0.3983
3:194188927:G:A	50	100	0.97	0.3513
3:194188980:A:G	50	98	0.99	0.0581
3:194189188:C:G	49	100	0.95	0.1701
3:194189955:G:A	50	100	0.92	0.01471
3:194190153:T:C	49	98	0.98	0.4682
3:194190281:T:A	50	100	0.96	0.106
3:194190744:C:A	50	100	0.9	0.01543
3:194191003:C:A	50	100	0.95	0.01834
3:194191151:G:C	50	100	0.95	0.2927
3:194191364:G:A	50	100	0.96	0.1743
3:194191499:A:G	49	100	0.95	0.2729
3:194191711:T:C	50	100	0.91	0.01416
3:194191913:G:A	50	98	0.88	0.08715
3:194191958:C:T	50	98	0.87	0.02596
3:194192087:C:T	50	100	0.94	0.1117
3:194192118:C:T	50	100	0.96	0.114
3:194192130:A:G	50	100	0.9	0.1694
3:194192146:T:C	50	100	0.92	0.4348
3:194192425:G:A	50	96	0.96	0.2003
3:194192437:A:G	50	92	0.96	0.4085
3:194192775:T:A	50	98	0.95	0.43120000000000003
3:194192799:C:G	50	100	0.92	0.03105
3:194192940:C:T	50	100	0.98	0.03341
3:194193044:A:C	50	100	0.96	0.4635
3:194193165:G:C	50	100	0.82	0.01325
3:194193449:C:G	50	100	0.94	0.1881
3:194193579:T:C	50	98	0.92	0.136
3:194193633:T:C	50	100	0.95	0.4826
3:194193806:A:G	50	94	0.88	0.284
3:194194215:C:T	50	92	0.89	0.07553
3:194194289:G:A	50	96	0.8	0.167
3:194194445:G:A	50	100	0.67	0.01997
3:194195004:G:A	50	98	0.93	0.2849
3:194195016:G:T	50	96	0.93	0.299
3:194195120:C:G	50	100	0.96	0.03214
3:194195216:C:T	50	100	0.99	0.01271
3:194195299:C:T	50	100	0.91	0.4501
3:194195619:C:T	50	100	0.96	0.03214
3:194195710:C:T	50	100	0.97	0.03304
3:194195763:A:G	50	100	0.88	0.1006
3:194196315:G:A	50	100	0.9	0.03976
3:194196509:C:G	50	100	0.98	0.01253
3:194196510:G:A	50	100	0.92	0.04938
3:194196544:G:A	50	100	0.95	0.05483
3:194196978:A:G	50	96	0.83	0.09441
3:194197001:A:T	50	98	0.89	0.1781
3:194197104:G:A	50	100	0.93	0.03885
3:194197208:G:A	50	98	0.93	0.04212
3:194197287:T:C	50	100	0.95	0.1302
3:194198285:C:T	50	100	0.96	0.1857
3:194198392:G:A	50	100	0.95	0.195
3:194198448:A:G	50	98	0.98	0.187
3:194198794:G:C	50	100	0.97	0.1305
3:194198841:C:T	50	96	0.96	0.1425
3:194198948:C:G	50	100	0.96	0.03232
3:194198960:G:C	50	100	0.97	0.1895
3:194199002:C:T	50	96	0.96	0.1429
3:194199154:T:A	50	100	0.97	0.1309
3:194199163:C:G	50	100	0.96	0.1311
3:194199967:A:G	50	100	0.95	0.09114
3:194200141:C:T	50	100	0.94	0.07934
3:194200827:G:T	50	98	0.94	0.04285
3:194200845:C:T	50	100	0.96	0.1954
3:194200883:C:T	50	100	0.85	0.07081
3:194201013:T:C	50	98	0.95	0.09277
3:194201059:T:G	50	100	0.96	0.1934
3:194201113:T:C	50	98	0.96	0.4664
3:194201348:T:C	50	100	0.95	0.1345
3:194201547:A:C	50	98	0.8	0.01162
3:194201808:A:T	50	98	0.82	0.02015
3:194201863:A:G	50	98	0.98	0.1888
3:194202178:C:A	50	98	0.68	0.01743
3:194202183:C:T	50	100	0.97	0.07934
3:194202191:G:C	50	100	0.92	0.01652
3:194203074:G:A	50	100	0.86	0.06826
3:194203275:T:C	50	98	0.81	0.01162
3:194203293:A:G	50	100	0.94	0.05029
3:194203771:C:T	50	98	0.98	0.1895
3:194203807:G:C	50	100	0.96	0.01271
3:194204245:G:C	50	100	0.94	0.1908
3:194204395:C:A	47	100	0.92	0.1905
3:194204586:C:G	50	100	0.93	0.07898
3:194204785:G:T	50	100	0.78	0.03758
3:194205215:C:T	50	100	0.93	0.1383
3:194205583:C:T	50	100	0.94	0.03105
3:194206265:G:A	50	100	0.96	0.09241
3:194206474:G:A	50	100	0.95	0.04956
3:194206504:C:T	50	98	0.96	0.421
3:194206769:C:T	50	100	0.95	0.01253
3:194206770:C:T	50	100	0.94	0.01253
3:194206788:A:C	50	96	0.95	0.1921
3:194206871:G:C	50	98	0.93	0.1656
3:194207229:C:T	50	100	0.97	0.05428
3:194207268:G:T	50	98	0.96	0.4769
3:194207384:G:A	50	100	0.92	0.07734
3:194207537:G:A	50	96	0.96	0.1917
3:194207563:C:T	50	100	0.93	0.01307
3:194207758:G:A	50	98	0.96	0.4773
3:194207771:G:C	50	98	0.96	0.4775
3:194208173:C:T	50	100	0.97	0.05428
3:194208338:C:T	50	98	0.95	0.169
3:194208369:C:T	50	98	0.92	0.1371
3:194208703:C:T	50	100	0.94	0.09132
3:194208872:A:T	50	100	0.89	0.01271
3:194208973:A:T	50	98	0.95	0.4773
3:194209228:T:C	50	100	0.81	0.0423
3:194209362:A:G	50	100	0.96	0.05356
3:194209470:C:T	50	100	0.83	0.01289
3:194209580:C:G	50	98	0.92	0.2298
3:194209752:G:C	50	96	0.92	0.4481
3:194210015:A:G	50	100	0.89	0.08043
3:194210727:A:G	50	100	0.92	0.08297
3:194210803:A:T	50	100	0.92	0.3963
3:194210810:T:G	50	96	0.89	0.2456
3:194210917:G:A	50	100	0.9	0.02796
3:194211106:C:T	50	100	0.94	0.04884
3:194211168:T:C	50	98	0.93	0.2865
3:194211291:T:C	50	98	0.92	0.09386
3:194211715:A:G	50	96	0.89	0.203
3:194211956:G:C	50	100	0.9	0.02324
3:194212014:G:A	50	98	0.94	0.08588
3:194212196:C:T	50	98	0.92	0.08497
3:194212714:C:T	50	100	0.91	0.222
3:194212923:G:A	50	100	0.92	0.222
3:194213228:G:A	50	100	0.77	0.0236
3:194213394:A:G	50	100	0.94	0.4426
3:194213634:T:C	50	100	0.91	0.1816
3:194213999:C:T	50	100	0.92	0.08243
3:194214063:G:A	50	96	0.93	0.1685
3:194214190:T:G	50	100	0.95	0.2092
3:194214375:T:C	50	96	0.94	0.22
3:194214580:G:A	50	100	0.89	0.1031
3:194214664:T:C	50	98	0.93	0.04412
3:194214964:G:A	50	100	0.94	0.05574
3:194215146:G:A	50	100	0.94	0.08134
3:194215148:G:A	50	100	0.9	0.1389
3:194215246:A:C	50	100	0.85	0.01126
3:194215465:G:A	50	96	0.93	0.1173
3:194215468:A:G	50	100	0.63	0.0158
3:194215689:T:C	50	100	0.95	0.10780000000000001
3:194216160:T:C	50	100	0.94	0.02905
3:194216673:C:T	50	100	0.93	0.02905
3:194216800:T:C	49	95.9	0.94	0.1465
3:194216856:T:A	43	90.7	0.94	0.1463
3:194217419:C:T	50	100	0.94	0.08769
3:194217429:G:A	50	100	0.78	0.0207
3:194217712:T:G	50	100	0.95	0.3306
3:194217767:G:C	50	100	0.94	0.08751
3:194217794:A:T	50	94	0.94	0.1467
3:194218170:A:G	50	100	0.93	0.3208
3:194218232:G:A	50	100	0.95	0.3299
3:194218305:A:G	50	100	0.92	0.1805
3:194218370:C:A	50	96	0.94	0.1171
3:194218371:G:A	50	98	0.94	0.3377
3:194218478:G:A	50	100	0.93	0.02905
3:194218794:T:C	50	100	0.92	0.0512
3:194218884:G:A	50	100	0.94	0.2128
3:194218919:T:A	50	100	0.92	0.08115
3:194219142:G:A	50	98	0.78	0.01126
3:194219314:C:T	50	100	0.79	0.04139
3:194219328:A:T	50	100	0.94	0.4798
3:194219817:T:A	50	100	0.92	0.4782
3:194220068:T:C	50	100	0.86	0.1645
3:194220822:T:G	50	84	0.74	0.3139
3:194220891:T:C	50	90	0.77	0.08424
3:194221007:G:A	50	90	0.72	0.1558
3:194221802:A:G	50	94	0.81	0.289
3:194221972:C:T	50	94	0.85	0.06899
3:194222012:G:A	50	100	0.8	0.02524
3:194222082:G:A	50	94	0.85	0.06627
3:194222205:G:A	50	96	0.67	0.01888
3:194222241:G:C	50	92	0.84	0.1362
3:194222291:C:T	50	90	0.82	0.1848
3:194222311:C:T	50	98	0.71	0.04085
3:194222567:G:C	50	100	0.92	0.01144
3:194222800:A:G	50	90	0.84	0.3036
3:194222864:C:T	50	96	0.75	0.08533
3:194222934:C:T	50	90	0.79	0.08824
3:194222954:A:G	50	92	0.78	0.05338
3:194222983:G:C	50	100	0.78	0.03268
3:194223050:T:G	50	100	0.79	0.0216
3:194223117:G:A	50	100	0.79	0.03885
3:194223387:C:T	50	86	0.83	0.4031
3:194223473:C:T	50	100	0.94	0.0118
3:194223642:T:C	50	100	0.98	0.0118
3:194223762:C:T	50	92	0.84	0.4007
3:194224062:C:T	50	90	0.83	0.1195
3:194224236:C:G	49	100	0.89	0.01561
3:194225059:G:A	50	100	0.93	0.01271
3:194225090:A:G	50	90	0.86	0.4437
3:194225309:A:G	50	98	0.9	0.05392
3:194225498:T:C	50	92	0.89	0.2602
3:194225778:A:G	50	92	0.86	0.1529
3:194225888:G:A	50	88	0.88	0.4717
3:194225910:T:C	50	92	0.86	0.1529
3:194226101:C:T	50	94	0.89	0.2598
3:194226181:C:T	50	100	0.92	0.01271
3:194226218:C:T	50	94	0.9	0.329
3:194226280:C:T	50	100	0.92	0.01271
3:194226354:G:A	50	100	0.92	0.02996
3:194226613:A:G	50	86	0.85	0.4582
3:194226667:A:T	50	96	0.87	0.3573
3:194226689:A:G	50	96	0.88	0.3509
3:194226701:T:C	50	100	0.89	0.0256
3:194226814:C:T	50	100	0.94	0.01089
3:194226894:C:A	50	96	0.93	0.132
3:194226978:G:A	50	94	0.94	0.1489
3:194226990:C:T	50	96	0.96	0.132
3:194227036:C:A	50	100	0.9	0.02542
3:194227083:A:G	50	96	0.97	0.1344
3:194227296:T:C	50	100	0.86	0.03631
3:194227300:A:T	50	98	0.97	0.138
3:194227484:C:T	50	98	0.97	0.1275
3:194227689:T:C	50	98	0.97	0.1276
3:194227710:A:G	50	98	0.97	0.1276
3:194227830:T:C	50	98	0.97	0.1276
3:194227854:A:G	50	98	0.97	0.1276
3:194227864:A:G	50	98	0.97	0.1276
3:194228083:C:G	50	98	0.97	0.1271
3:194228124:C:T	50	100	0.92	0.02505
3:194228252:G:C	50	98	0.98	0.1344
3:194228341:T:A	50	98	0.87	0.2035
3:194228358:G:T	50	98	0.98	0.1342
3:194228485:G:T	50	98	0.98	0.1338
3:194228488:T:C	50	98	0.97	0.1338
3:194228549:G:A	50	98	0.97	0.1503
3:194228629:T:C	50	98	0.97	0.1338
3:194228672:G:C	50	100	0.92	0.02542
3:194228699:A:G	50	98	0.94	0.1549
3:194228718:G:C	50	98	0.91	0.05773
3:194228723:C:T	50	98	0.95	0.1298
3:194228767:A:T	50	98	0.91	0.4906
3:194228849:G:C	50	100	0.92	0.0374
3:194228874:T:C	50	96	0.98	0.1276
3:194228877:C:T	50	96	0.98	0.1276
3:194228924:C:T	50	98	0.96	0.05574
3:194229086:T:C	50	100	0.99	0.1111
3:194229087:G:A	50	100	0.99	0.1111
3:194229100:T:G	50	100	0.92	0.02505
3:194229310:G:T	50	100	0.99	0.1111
3:194229457:G:C	50	100	0.99	0.1111
3:194229515:A:C	50	100	0.99	0.1111
3:194229530:C:T	50	100	0.99	0.1111
3:194229800:C:T	50	100	0.92	0.02524
3:194229915:C:T	50	96	0.91	0.2342
3:194229916:A:G	50	96	0.91	0.08896
3:194229923:C:T	50	96	0.92	0.1093
3:194230077:T:C	50	100	0.99	0.1111
3:194230081:C:A	50	100	0.99	0.1111
3:194230113:T:C	50	100	0.99	0.1111
3:194230175:A:T	50	98	0.99	0.1111
3:194230301:A:G	49	95.9	0.93	0.108
3:194230311:C:T	50	98	0.99	0.1113
3:194230379:C:A	44	77.3	0.77	0.346
3:194230499:C:G	50	100	0.99	0.1111
3:194230569:C:T	50	100	0.99	0.1113
3:194230638:A:C	50	100	0.99	0.1115
3:194230709:T:A	50	96	0.82	0.05592
3:194230798:C:T	50	100	0.95	0.01216
3:194230917:T:C	50	96	0.8	0.09477
3:194231049:G:A	50	98	0.95	0.01779
3:194231073:G:A	50	98	0.93	0.01235
3:194231081:C:T	50	100	0.98	0.112
3:194231103:C:T	50	98	0.9	0.2066
3:194231136:T:C	50	98	0.98	0.112
3:194231282:C:T	49	100	0.98	0.112
3:194231288:T:C	49	100	0.98	0.112
3:194231307:T:C	50	94	0.92	0.1062
3:194231322:A:G	50	96	0.85	0.02505
3:194231665:A:G	50	100	0.88	0.02524
3:194232089:T:G	50	100	0.97	0.122
3:194232188:C:T	50	100	0.98	0.1124
3:194232263:G:A	50	100	0.87	0.01089
3:194232387:G:A	50	100	0.77	0.01107
3:194232598:T:C	50	100	0.97	0.1209
3:194232636:T:C	50	100	0.97	0.1149
3:194232637:A:G	50	98	0.93	0.01216
3:194232645:A:T	50	100	0.98	0.1118
3:194232719:T:C	50	100	0.97	0.1209
3:194232745:G:A	50	100	0.93	0.02397
3:194232770:A:G	50	100	0.97	0.1149
3:194233473:A:G	50	100	0.94	0.05864
3:194233498:C:T	50	100	0.94	0.05556
3:194233557:C:T	50	100	0.93	0.04938
3:194233813:A:G	50	100	0.93	0.04938
3:194234031:G:A	50	98	0.93	0.04938
3:194234119:G:A	50	100	0.88	0.02451
3:194234262:C:T	50	100	0.93	0.04938
3:194234264:G:A	50	98	0.97	0.01507
3:194234373:C:T	50	100	0.88	0.02451
3:194234416:G:A	50	100	0.9	0.01071
3:194234638:G:A	50	100	0.92	0.0463
3:194234813:G:C	50	100	0.92	0.04938
3:194235047:G:T	50	96	0.83	0.2367
3:194235048:T:G	50	98	0.87	0.02397
3:194235051:T:G	50	92	0.8	0.2059
3:194235056:T:G	50	98	0.86	0.01725
3:194235070:C:T	50	96	0.9	0.1088
3:194235085:C:G	50	94	0.9	0.1545
3:194235456:A:G	50	100	0.9	0.05211
3:194235823:C:T	50	100	0.87	0.0236
3:194235997:C:T	50	98	0.73	0.1403
3:194236003:A:G	50	96	0.8	0.03667
3:194236847:A:G	50	98	0.7	0.04648
3:194236965:A:G	50	82	0.76	0.2324
3:194237146:G:A	50	92	0.77	0.05792
3:194237187:A:G	50	90	0.76	0.2961
3:194237286:A:G	50	100	0.8	0.01525
3:194237651:G:A	50	98	0.88	0.07371
3:194237696:A:G	50	98	0.86	0.0118
3:194237708:T:C	50	100	0.87	0.3085
3:194237914:C:T	50	100	0.82	0.0236
3:194238139:T:C	50	100	0.78	0.01888
3:194238191:C:T	50	100	0.86	0.1393
3:194238225:C:T	50	100	0.82	0.01561
3:194238311:C:A	50	98	0.81	0.04412
3:194238326:C:T	50	100	0.81	0.01471
3:194238338:T:A	50	100	0.88	0.0984
3:194238820:A:T	50	94	0.83	0.238
3:194238889:A:C	50	98	0.81	0.04412
3:194239138:G:A	50	98	0.81	0.0443
3:194239512:T:C	50	96	0.78	0.02814
3:194239598:C:G	50	98	0.88	0.3943
3:194239746:A:C	50	100	0.76	0.01035
3:194239788:T:A	50	100	0.85	0.07317
3:194240140:A:C	50	100	0.84	0.203
3:194240142:C:A	50	96	0.84	0.4664
3:194240296:G:T	50	98	0.89	0.3936
3:194240447:A:T	50	100	0.79	0.01561
3:194240876:T:C	50	100	0.9	0.3996
3:194241059:C:T	50	100	0.8	0.01271
3:194241077:A:T	50	98	0.9	0.2858
3:194241714:A:T	50	100	0.86	0.1857
3:194241971:A:G	50	100	0.91	0.01543
3:194242277:T:A	50	100	0.89	0.3972
3:194242365:T:C	50	100	0.85	0.1692
3:194242447:G:T	50	100	0.92	0.01561
3:194242478:A:C	50	100	0.9	0.285
3:194243437:T:C	50	98	0.8	0.1598
3:194243458:T:C	50	98	0.75	0.02378
3:194243764:G:C	50	90	0.71	0.2996
3:194245005:T:A	50	98	0.67	0.02669
3:194245214:C:T	50	100	0.77	0.1264
3:194245694:G:A	50	90	0.78	0.4403
3:194247707:A:G	50	88	0.72	0.2834
3:194247906:C:G	50	90	0.78	0.1503
3:194247919:A:G	49	85.7	0.68	0.1619
3:194248020:G:A	50	92	0.78	0.1481
3:194248294:G:A	50	96	0.64	0.03922
3:194248623:A:T	50	94	0.62	0.0256
3:194248952:T:C	50	96	0.78	0.01471
3:194249062:G:C	50	96	0.68	0.04866
3:194249480:G:C	50	82	0.74	0.25
3:194249639:A:G	50	78	0.76	0.4817
3:194250192:A:G	50	98	0.63	0.01053
3:194250272:T:C	50	94	0.81	0.2064
3:194250870:A:G	50	94	0.73	0.09096
3:194250892:A:T	50	92	0.81	0.0463
3:194250955:G:A	50	94	0.81	0.04103
3:194251028:A:G	50	90	0.79	0.1895
3:194251339:A:C	50	92	0.79	0.1963
3:194251519:C:A	50	100	0.65	0.01634
3:194251612:C:T	50	84	0.79	0.4248
3:194252017:A:G	50	90	0.77	0.303
3:194252110:A:G	50	90	0.78	0.2774
3:194253303:G:A	50	98	0.76	0.1077
3:194253341:A:G	50	94	0.73	0.1002
3:194253342:A:G	50	82	0.83	0.4346
3:194253394:C:T	50	92	0.7	0.1536
3:194253921:C:G	49	95.9	0.8	0.061
3:194254190:C:G	50	100	0.74	0.01307
3:194254198:C:T	50	100	0.77	0.09931
3:194254227:A:G	50	100	0.78	0.1028
3:194254245:C:G	50	100	0.79	0.1029
3:194254281:G:T	50	100	0.8	0.1104
3:194254310:C:T	50	100	0.83	0.07498
3:194254407:T:G	50	100	0.77	0.03341
3:194254503:C:A	50	98	0.8	0.06354
3:194254696:A:C	50	96	0.83	0.05084
3:194254712:G:A	50	98	0.81	0.06354
3:194254824:A:G	50	96	0.92	0.3148
3:194254849:C:T	50	98	0.92	0.3101
3:194254875:G:T	50	96	0.84	0.08733
3:194254918:G:A	50	96	0.86	0.05428
3:194255004:T:A	49	79.6	0.76	0.3978
3:194255006:T:A	50	90	0.76	0.2883
3:194255025:A:G	50	100	0.62	0.01253
3:194255366:C:T	50	100	0.86	0.155
3:194255725:C:T	50	100	0.78	0.04194
3:194255744:G:A	50	92	0.9	0.3796
3:194256113:T:G	50	100	0.85	0.02596
3:194256423:C:A	50	98	0.82	0.06354
3:194256630:A:G	50	100	0.85	0.02596
3:194256724:G:A	50	88	0.88	0.3061
3:194256798:T:C	50	96	0.81	0.01471
3:194256867:A:T	50	100	0.88	0.02614
3:194256990:T:C	50	98	0.96	0.3493
3:194257340:G:C	50	100	0.72	0.01198
3:194257446:G:T	50	100	0.79	0.04194
3:194257765:G:A	50	96	0.98	0.35
3:194257895:C:A	50	96	0.98	0.3544
3:194258057:C:T	50	100	0.88	0.02596
3:194258282:C:T	50	96	0.98	0.35
3:194258656:A:C	50	98	0.97	0.3105
3:194259253:T:G	50	100	0.85	0.08025
3:194259669:T:C	50	98	0.96	0.3375
3:194260092:T:G	50	90	0.81	0.2358
3:194260105:C:G	50	100	0.94	0.3017
3:194260416:A:C	50	100	0.95	0.3212
3:194260658:T:C	50	100	0.93	0.3246
3:194260763:T:C	50	96	0.83	0.03377
3:194260972:C:G	50	100	0.92	0.3141
3:194261090:C:A	49	100	0.88	0.3782
3:194261093:C:G	49	98	0.88	0.2656
3:194261140:C:T	49	100	0.91	0.3132
3:194261449:C:T	50	100	0.71	0.01017
3:194261465:T:C	50	98	0.77	0.01834
3:194261573:C:A	50	86	0.8	0.2217
3:194261723:G:A	50	94	0.77	0.1167
3:194261820:C:A	50	98	0.79	0.03903
3:194261938:T:C	50	100	0.86	0.02778
3:194262066:A:G	50	92	0.79	0.2257
3:194262115:T:C	50	100	0.76	0.04757
3:194262646:C:T	50	94	0.8	0.429
3:194262710:C:T	50	96	0.94	0.01979
3:194262775:A:G	50	100	0.87	0.06663
3:194262841:T:A	50	98	0.82	0.02288
3:194262883:A:G	50	100	0.68	0.01035
3:194262991:C:T	50	98	0.76	0.03468
3:194263312:C:T	50	98	0.8	0.02996
3:194263462:C:T	50	96	0.85	0.02251
3:194263586:G:A	50	100	0.9	0.06718
3:194263637:A:G	50	92	0.81	0.3878
3:194263702:G:A	50	100	0.89	0.06046
3:194263924:G:A	50	100	0.88	0.02614
3:194264069:T:C	50	96	0.78	0.1053
3:194264551:G:A	50	100	0.89	0.06554
3:194264676:G:A	50	100	0.89	0.06736
3:194264845:T:C	48	95.8	0.73	0.01107
3:194264922:T:C	49	100	0.78	0.04648
3:194265173:G:A	47	100	0.69	0.01961
3:194265204:T:C	44	97.7	0.77	0.07662
3:194265214:A:G	48	97.9	0.62	0.05247
3:194265219:G:A	47	97.9	0.89	0.0256
3:194265278:C:A	50	100	0.8	0.04575
3:194265390:C:T	50	98	0.84	0.01017
3:194265391:G:A	50	100	0.71	0.01888
3:194266005:G:A	50	94	0.83	0.1155
3:194266043:G:A	50	100	0.83	0.04085
3:194266106:G:T	50	98	0.89	0.02596
3:194266212:A:G	50	98	0.86	0.04829
3:194266246:C:T	50	100	0.86	0.04593
3:194266404:T:G	50	100	0.85	0.0345
3:194266540:A:G	50	98	0.69	0.03468
3:194266652:C:A	50	100	0.74	0.0423
3:194266673:C:T	50	100	0.77	0.02233
3:194266694:A:T	50	100	0.85	0.02923
3:194266904:G:C	50	100	0.78	0.01688
3:194266933:C:T	50	98	0.86	0.2852
3:194267060:C:T	50	98	0.88	0.2789
3:194268252:A:G	49	91.8	0.87	0.2894
3:194268258:C:A	49	100	0.75	0.01725
3:194268291:G:A	46	87	0.85	0.3486
3:194268293:A:G	46	93.5	0.87	0.2885
3:194268370:C:T	49	95.9	0.61	0.01761
3:194268410:C:T	49	100	0.89	0.2843
3:194268465:G:C	49	100	0.88	0.2551
3:194268639:T:C	50	98	0.88	0.2598
3:194268839:C:G	50	100	0.73	0.03776
3:194269948:C:T	50	96	0.79	0.2732
3:194270262:T:G	50	94	0.8	0.2879
3:194270665:T:C	50	98	0.68	0.02596
3:194270686:G:A	49	100	0.91	0.05683
3:194271258:T:C	50	100	0.89	0.03105
3:194271936:A:G	50	100	0.86	0.2734
3:194272082:C:T	50	98	0.88	0.05556
3:194272219:G:A	50	100	0.82	0.063
3:194272225:G:A	50	100	0.84	0.2019
3:194272765:G:A	50	100	0.8	0.09205
3:194272864:C:G	50	100	0.81	0.09459
3:194273188:G:T	50	100	0.81	0.13
3:194273519:G:C	50	100	0.84	0.3074
3:194273529:C:G	50	98	0.83	0.04648
3:194273848:T:C	50	100	0.82	0.0167
3:194274711:G:A	50	96	0.67	0.02451
3:194275419:G:C	50	88	0.72	0.297
3:194276480:A:T	50	98	0.84	0.02179
3:194276725:C:T	50	98	0.83	0.03885
3:194278571:T:C	50	98	0.66	0.03704
3:194278841:C:T	49	98	0.75	0.01688
3:194279611:G:C	50	98	0.84	0.1225
3:194279751:C:G	50	98	0.87	0.12
3:194280167:A:G	50	98	0.92	0.3947
3:194280554:A:G	50	100	0.86	0.2213
3:194280742:C:G	50	92	0.83	0.03304
3:194280861:A:C	50	98	0.93	0.3938
3:194281159:A:G	50	100	0.83	0.01416
3:194281604:A:G	50	98	0.92	0.4105
3:194281759:C:T	50	96	0.91	0.3706
3:194281991:C:T	50	94	0.82	0.03359
3:194282349:T:A	50	100	0.85	0.2533
3:194282570:A:G	50	98	0.92	0.3963
3:194282645:T:C	50	98	0.9	0.3974
3:194283163:C:T	50	100	0.85	0.01852
3:194283170:C:T	50	98	0.84	0.02052
3:194283190:C:T	50	90	0.86	0.3535
3:194283218:G:A	50	98	0.83	0.04012
3:194283695:C:T	50	100	0.89	0.01507
3:194283696:G:A	50	94	0.84	0.07062
3:194283814:C:T	50	96	0.82	0.3568
3:194284672:C:G	50	88	0.77	0.1106
3:194284724:A:G	50	100	0.86	0.01289
3:194284752:G:T	50	96	0.74	0.09949
3:194286134:G:C	50	100	0.74	0.02923
3:194286613:T:C	50	100	0.87	0.3582
3:194286938:G:A	50	100	0.92	0.02124
3:194287192:T:C	50	100	0.89	0.4693
3:194287395:T:C	50	100	0.87	0.2024
3:194287449:A:G	50	98	0.88	0.4826
3:194287454:T:C	50	100	0.85	0.06954
3:194287582:T:G	50	100	0.87	0.06736
3:194289274:G:A	50	98	0.93	0.4464
3:194289537:A:C	50	100	0.87	0.03195
3:194289678:A:T	50	100	0.96	0.3566
3:194289819:G:A	50	100	0.83	0.03794
3:194290129:C:T	50	98	0.94	0.3702
3:194290383:C:T	50	100	0.79	0.02869
3:194290384:G:T	50	100	0.87	0.08932
3:194290391:G:A	50	100	0.89	0.1255
3:194290810:C:T	50	100	0.96	0.3638
3:194290978:A:G	50	100	0.94	0.4299
3:194291150:G:C	50	100	0.94	0.4381
3:194291245:G:A	50	100	0.9	0.05211
3:194291458:G:T	50	100	0.94	0.3898
3:194291575:G:A	50	100	0.96	0.4405
3:194291993:A:G	50	98	0.9	0.02052
3:194293038:G:A	50	100	0.81	0.0285
3:194293269:G:A	50	100	0.95	0.01398
3:194293358:G:T	50	98	0.94	0.2556
3:194293729:G:T	50	98	0.95	0.2556
3:194294241:C:T	50	100	0.88	0.03322
3:194294275:T:C	50	98	0.94	0.2556
3:194294387:T:G	50	96	0.91	0.2059
3:194294470:T:C	50	100	0.9	0.03286
3:194294494:C:G	50	96	0.92	0.2028
3:194294725:C:T	50	100	0.86	0.06518
3:194295127:G:A	50	100	0.87	0.06481
3:194295550:G:T	50	98	0.95	0.2565
3:194295577:T:G	50	100	0.91	0.03286
3:194295639:T:C	50	98	0.92	0.1607
3:194295710:C:T	50	98	0.86	0.06445
3:194295790:C:G	50	98	0.94	0.317
3:194295791:T:C	50	100	0.92	0.1387
3:194295898:C:T	50	98	0.93	0.1091
3:194296078:G:A	50	98	0.92	0.1329
3:194296086:C:A	49	98	0.92	0.3584
3:194296285:G:T	50	98	0.93	0.1091
3:194297017:T:C	49	98	0.86	0.0256
3:194297083:A:G	49	93.9	0.89	0.4644
3:194297112:G:A	50	100	0.93	0.02106
3:194297560:T:C	50	98	0.9	0.3985
3:194297851:G:A	50	100	0.87	0.09731
3:194298004:C:G	50	98	0.88	0.2545
3:194298037:A:T	50	100	0.89	0.1017
3:194298612:C:T	50	100	0.65	0.01525
3:194298806:G:A	50	98	0.86	0.09877
3:194298820:C:T	50	100	0.86	0.03359
3:194299718:G:A	50	100	0.86	0.05592
3:194299722:T:C	50	100	0.86	0.05628
3:194299775:C:G	50	100	0.84	0.09604
3:194299832:G:A	49	100	0.93	0.01325
3:194300553:A:C	50	96	0.86	0.3818
3:194300640:T:C	50	94	0.85	0.1396
3:194300754:C:G	50	98	0.85	0.02215
3:194300882:C:T	50	100	0.82	0.07317
3:194300942:C:T	50	100	0.79	0.06354
3:194301701:C:T	50	100	0.82	0.07171
3:194302032:A:G	50	100	0.7	0.01053
3:194302448:G:C	50	100	0.74	0.01126
3:194302551:C:T	50	100	0.91	0.03286
3:194302642:A:G	50	100	0.79	0.09913
3:194302694:G:T	50	92	0.75	0.08206
3:194302736:G:A	50	98	0.94	0.02233
3:194302790:T:C	50	98	0.77	0.05084
3:194302801:A:C	50	98	0.91	0.01434
3:194302810:G:A	50	98	0.87	0.03831
3:194302814:A:T	50	98	0.87	0.03831
3:194302828:G:C	50	98	0.87	0.03831
3:194302831:C:T	50	98	0.78	0.03831
3:194302839:G:A	50	100	0.9	0.04031
3:194302867:C:T	50	96	0.86	0.1117
3:194302919:A:G	50	98	0.89	0.02977
3:194302927:T:G	50	98	0.87	0.02959
3:194302930:T:C	50	98	0.89	0.02977
3:194302933:G:C	49	98	0.89	0.02977
3:194302952:G:C	50	86	0.79	0.2297
3:194302982:T:C	50	100	0.97	0.02142
3:194302990:A:G	50	94	0.93	0.08079
3:194303180:T:C	50	96	0.75	0.09967
3:194303359:C:A	50	94	0.83	0.1558
3:194303361:G:T	50	100	0.87	0.01616
3:194303572:A:G	50	100	0.67	0.04811
3:194303730:G:T	50	96	0.83	0.04902
3:194303945:G:A	50	98	0.93	0.09187
3:194304316:C:T	50	98	0.94	0.1598
3:194304379:G:T	50	98	0.88	0.01307
3:194304405:A:G	50	96	0.96	0.03922
3:194304738:T:C	50	96	0.91	0.2313
3:194304972:T:C	50	98	0.91	0.1144
3:194304999:T:G	50	100	0.94	0.2573
3:194305594:C:T	50	96	0.78	0.04938
3:194305900:T:C	50	100	0.93	0.2584
3:194306442:C:T	50	100	0.94	0.02124
3:194306633:A:C	50	98	0.86	0.01289
3:194306686:T:G	50	100	0.93	0.02233
3:194306764:A:C	50	96	0.96	0.03994
3:194306937:G:A	50	98	0.87	0.02397
3:194306953:G:A	49	100	0.94	0.03014
3:194307054:T:C	50	98	0.77	0.01307
3:194307096:C:T	50	96	0.67	0.06935
3:194307259:G:A	50	100	0.94	0.03032
3:194307943:C:A	50	100	0.93	0.02052
3:194307944:C:G	50	100	0.93	0.1718
3:194308575:A:C	50	100	0.94	0.01235
3:194308630:G:A	50	100	0.84	0.04975
3:194308708:C:T	50	98	0.89	0.02487
3:194309006:T:A	50	96	0.91	0.04012
3:194309008:C:T	50	96	0.91	0.03994
3:194309441:C:T	50	98	0.78	0.03341
3:194309610:G:C	50	96	0.96	0.2293
3:194309779:A:G	50	98	0.96	0.2313
3:194310135:A:G	50	96	0.93	0.2289
3:194310858:A:G	50	94	0.69	0.2584
3:194311122:T:C	50	98	0.86	0.02015
3:194311648:C:T	50	98	0.81	0.01053
3:194311765:G:A	50	100	0.83	0.02633
3:194312096:G:A	50	100	0.77	0.02233
3:194312559:T:C	50	98	0.95	0.1901
3:194312652:A:G	50	94	0.92	0.134
3:194312721:C:G	50	100	0.9	0.0325
3:194312755:A:G	50	96	0.91	0.1463
3:194312817:A:G	50	96	0.85	0.08733
3:194312819:G:C	50	98	0.88	0.08551
3:194313210:G:A	50	98	0.94	0.0345
3:194313263:C:T	49	100	0.94	0.2687
3:194313279:G:A	50	98	0.94	0.0345
3:194313296:G:A	50	98	0.89	0.01634
3:194314022:C:G	50	100	0.84	0.03377
3:194314081:G:A	50	100	0.97	0.0167
3:194314108:G:C	50	100	0.97	0.0167
3:194314162:G:A	50	98	0.88	0.03794
3:194314230:A:G	50	98	0.91	0.217
3:194314296:T:C	49	98	0.89	0.09277
3:194314490:A:G	50	100	0.95	0.0167
3:194314569:T:C	50	96	0.94	0.1354
3:194314937:T:C	50	100	0.82	0.01779
3:194315012:G:A	50	98	0.93	0.1086
3:194315278:G:A	50	96	0.9	0.01816
3:194316065:C:G	50	100	0.94	0.01452
3:194316709:C:T	50	96	0.91	0.2146
3:194316929:T:G	49	98	0.93	0.08115
3:194316972:A:T	50	98	0.95	0.04212
3:194317072:G:T	50	98	0.97	0.0374
3:194317073:T:G	50	98	0.97	0.0374
3:194317107:C:A	50	98	0.97	0.04121
3:194317146:G:A	50	100	0.92	0.04321
3:194317163:C:A	50	98	0.97	0.04121
3:194317187:G:A	50	98	0.97	0.0463
3:194317192:C:T	50	98	0.97	0.0463
3:194317257:C:T	50	98	0.97	0.04484
3:194317448:C:T	50	100	0.94	0.09695
3:194317554:C:T	50	100	1	0.02142
3:194317612:G:A	50	100	0.96	0.1322
3:194317627:G:A	50	100	0.96	0.1536
3:194317726:G:C	50	100	0.96	0.154
3:194318001:C:T	50	100	0.97	0.1389
3:194318047:G:A	50	100	1	0.0158
3:194318266:A:G	50	100	0.94	0.0158
3:194318327:A:G	50	100	1	0.0158
3:194318678:T:A	50	100	1	0.01598
3:194318886:G:C	50	100	0.93	0.01162
3:194318943:G:A	50	100	0.77	0.03105
3:194319051:A:G	50	100	0.98	0.1271
3:194319064:C:T	50	100	0.96	0.0285
3:194319393:T:C	50	100	0.99	0.1547
3:194319443:T:C	50	100	0.98	0.0394
3:194319545:G:A	50	98	0.96	0.238
3:194319582:C:T	50	100	1	0.01598
3:194319642:A:C	50	100	0.98	0.0285
3:194319753:C:T	50	100	0.99	0.1543
3:194319966:G:A	50	100	1	0.0158
3:194320060:G:C	50	100	0.99	0.1385
3:194320353:C:T	50	100	0.99	0.0158
3:194320994:C:T	50	100	0.94	0.03141
3:194321216:C:T	50	96	0.96	0.2473
3:194321252:A:G	50	100	0.78	0.03068
3:194321352:T:C	50	100	1	0.05737
3:194321540:A:G	50	100	0.97	0.01634
3:194321750:G:C	50	100	0.97	0.0285
3:194322004:G:A	50	100	0.95	0.07807
3:194322059:G:A	50	100	1	0.05901
3:194322091:G:A	50	100	0.83	0.01561
3:194322225:G:A	50	96	0.69	0.05356
3:194322288:T:G	50	100	0.78	0.03032
3:194322407:C:T	50	100	0.97	0.03885
3:194322432:C:A	50	98	0.92	0.1663
3:194322471:G:A	50	100	0.9	0.07589
3:194322478:C:T	50	100	0.99	0.05592
3:194322671:A:G	50	100	0.9	0.04466
3:194322776:A:T	50	98	0.94	0.1088
3:194322802:G:A	50	98	0.93	0.1084
3:194322822:C:T	50	94	0.92	0.2554
3:194322860:G:C	50	98	0.95	0.13
3:194323512:G:C	50	100	0.72	0.02306
3:194323561:C:A	50	98	0.92	0.201
3:194323562:C:A	50	98	0.91	0.2006
3:194323568:C:A	50	94	0.86	0.02996
3:194324304:C:A	50	100	0.93	0.05592
3:194324341:A:G	50	100	0.9	0.01162
3:194324474:G:C	50	98	0.71	0.03813
3:194324488:C:T	50	98	0.91	0.1048
3:194324498:G:C	50	98	0.91	0.1008
3:194324522:T:C	50	98	0.89	0.1051
3:194324543:T:C	38	100	0.78	0.01107
3:194324849:C:G	49	100	0.81	0.05519
3:194324891:G:A	43	97.7	0.9	0.01198
3:194324909:A:G	42	88.1	0.63	0.207
3:194324926:C:A	50	98	0.87	0.01126
3:194324945:C:T	43	97.7	0.77	0.01834
3:194325035:C:T	50	98	0.8	0.01126
3:194325113:A:C	44	97.7	0.84	0.02977
3:194325362:G:A	48	100	0.94	0.01507
3:194325381:C:A	48	100	0.91	0.01198
3:194325526:T:G	50	100	0.97	0.01489
3:194325546:C:G	50	100	0.92	0.01198
3:194325598:T:C	50	96	0.91	0.1894
3:194326277:A:G	50	100	0.63	0.01089
3:194326307:C:T	50	100	0.96	0.05592
3:194326413:G:C	50	100	0.89	0.1015
3:194326468:A:C	50	98	0.93	0.224
3:194326746:C:T	49	100	0.91	0.01144
3:194326905:A:G	47	97.9	0.9	0.0276
3:194326910:G:A	46	97.8	0.87	0.0276
3:194326921:C:T	47	97.9	0.88	0.01616
3:194327063:G:A	49	98	0.94	0.165
3:194327114:A:C	48	97.9	0.93	0.1645
3:194327289:A:C	49	95.9	0.84	0.01107
3:194327299:A:C	48	97.9	0.88	0.0207
3:194327367:A:C	49	100	0.76	0.01216
3:194327404:T:C	50	100	0.96	0.1917
3:194327516:C:T	49	100	0.99	0.01198
3:194327539:T:C	49	100	0.93	0.1476
3:194327550:C:T	49	98	0.84	0.01906
3:194327561:C:G	49	100	1	0.01507
3:194327757:G:A	48	97.9	0.8	0.124
3:194328171:A:G	49	100	0.94	0.06736
3:194328543:C:T	50	100	0.98	0.05664
3:194328711:C:T	50	100	0.92	0.03976
3:194328833:G:A	50	100	0.97	0.02687
3:194328991:T:C	50	98	0.92	0.09858
3:194329003:T:G	50	100	0.9	0.1233
3:194329020:A:G	50	100	0.94	0.3021
3:194329143:G:C	50	100	0.96	0.0187
3:194329288:C:T	50	98	0.95	0.1031
3:194329326:A:G	50	100	0.95	0.0187
3:194329395:T:A	50	98	0.97	0.2068
3:194329445:G:T	50	98	0.96	0.2124
3:194329455:A:C	50	100	0.98	0.07317
3:194329501:C:G	50	100	0.98	0.0679
3:194329550:T:A	50	100	0.96	0.09477
3:194329860:A:G	50	100	0.96	0.3393
3:194329939:G:A	50	100	0.92	0.03776
3:194329984:G:A	50	100	0.98	0.07171
3:194330027:G:A	50	100	0.95	0.368
3:194330073:G:A	50	100	0.95	0.3678
3:194330096:C:T	50	100	0.95	0.3676
3:194330118:A:G	50	100	0.95	0.3678
3:194330157:C:T	50	100	0.97	0.06845
3:194330158:T:G	50	100	0.95	0.3676
3:194330162:T:C	50	100	0.95	0.3678
3:194330220:C:T	50	100	0.97	0.1431
3:194330261:T:A	50	100	0.95	0.2297
3:194330303:G:A	50	100	0.92	0.02015
3:194330388:G:A	50	100	0.95	0.3676
3:194330437:C:T	50	100	0.98	0.0719
3:194330529:A:G	50	100	0.98	0.0719
3:194330691:C:T	50	100	0.95	0.2275
3:194330696:T:C	50	98	0.76	0.01253
3:194330767:G:T	50	100	0.93	0.03758
3:194331042:G:A	50	100	0.99	0.07208
3:194331083:T:C	50	100	0.94	0.01725
3:194331380:G:A	50	100	0.96	0.3333
3:194331472:A:G	50	100	0.96	0.02687
3:194331621:A:T	50	100	0.96	0.3718
3:194331718:G:C	50	100	0.9	0.02015
3:194331825:A:G	50	100	0.97	0.3903
3:194331843:G:A	50	100	0.97	0.03667
3:194331928:G:A	50	100	0.92	0.04611
3:194331948:A:T	50	100	0.97	0.03667
3:194331975:C:G	50	100	0.94	0.04375
3:194331988:T:C	50	100	0.94	0.04375
3:194332077:C:T	50	100	0.94	0.0541
3:194332151:C:T	50	100	0.91	0.0541
3:194332225:G:C	50	100	0.96	0.09241
3:194332319:A:G	50	100	0.96	0.3584
3:194332375:T:C	50	100	0.95	0.2342
3:194332483:A:T	50	100	0.92	0.0541
3:194332672:T:C	50	100	0.95	0.4056
3:194332676:T:A	50	100	0.95	0.4056
3:194332823:A:C	50	100	0.95	0.2751
3:194333550:C:T	50	96	0.92	0.407
3:194333862:C:T	50	98	0.9	0.06028
3:194334011:C:T	50	100	0.94	0.01434
3:194334059:A:G	50	98	0.88	0.06064
3:194334294:A:G	50	100	0.68	0.01053
3:194334759:C:T	50	100	0.94	0.01452
3:194335071:A:G	50	100	0.94	0.01416
3:194335095:A:C	50	98	0.83	0.02614
3:194335342:A:G	50	98	0.86	0.1866
3:194335408:G:A	50	98	0.86	0.09187
3:194335425:G:A	50	98	0.9	0.05864
3:194335510:G:A	50	100	0.94	0.01434
3:194335654:G:T	50	98	0.87	0.09241
3:194335674:C:A	50	100	0.94	0.01434
3:194336072:G:A	50	98	0.88	0.09223
3:194336079:G:A	50	100	0.81	0.01943
3:194336216:A:G	50	96	0.92	0.1098
3:194336439:C:T	50	100	0.92	0.05919
3:194336478:G:C	50	100	0.79	0.01216
3:194336907:G:A	50	98	0.87	0.1874
3:194336943:G:A	50	100	0.89	0.01779
3:194337597:C:T	50	98	0.95	0.08007
3:194337614:C:T	50	100	0.86	0.01525
3:194337620:A:G	50	100	0.94	0.06227
3:194337741:T:C	50	100	0.95	0.08007
3:194337881:G:A	50	98	0.96	0.08152
3:194337888:G:C	50	98	0.95	0.0817
3:194337927:C:A	50	96	0.91	0.09532
3:194338084:T:A	50	94	0.9	0.0955
3:194338085:T:C	50	100	0.93	0.06227
3:194338090:A:G	50	96	0.91	0.09532
3:194338199:C:G	50	98	0.95	0.0817
3:194338280:C:A	50	96	0.92	0.09568
3:194338285:T:C	50	96	0.92	0.09568
3:194338332:C:T	50	96	0.91	0.09568
3:194338458:A:G	50	96	0.9	0.09568
3:194338519:G:T	50	98	0.71	0.02215
3:194338523:G:A	50	100	0.8	0.03922
3:194338633:A:T	50	96	0.88	0.09568
3:194338696:A:G	50	88	0.82	0.3597
3:194338720:C:T	50	100	0.65	0.01017
3:194338790:T:C	50	98	0.84	0.1102
3:194338813:G:A	50	98	0.8	0.0915
3:194338877:C:T	50	98	0.8	0.1026
3:194338914:A:C	49	87.8	0.67	0.4257
3:194338942:G:T	50	96	0.64	0.04811
3:194339205:C:T	50	90	0.62	0.06264
3:194339325:G:C	50	92	0.7	0.1514
3:194339351:C:T	50	96	0.74	0.05919
3:194339458:C:A	50	92	0.68	0.325
3:194339565:G:A	50	92	0.74	0.3252
3:194339746:T:C	50	96	0.8	0.4871
3:194339757:G:A	50	96	0.86	0.3553
3:194339977:G:A	50	94	0.93	0.2442
3:194340087:C:T	50	96	0.93	0.2482
3:194340314:G:A	50	96	0.95	0.2075
3:194340701:A:C	50	98	0.76	0.06118
3:194340745:G:A	50	98	0.91	0.01707
3:194340832:G:A	50	94	0.95	0.2255
3:194340849:G:A	50	98	0.89	0.3139
3:194341097:C:T	50	100	0.84	0.2329
3:194341177:T:C	50	98	0.76	0.1278
3:194341178:G:A	50	96	0.89	0.2496
3:194341790:C:T	50	96	0.89	0.3197
3:194341836:C:T	49	93.9	0.9	0.4501
3:194342424:G:A	50	94	0.94	0.2269
3:194342571:T:C	50	98	0.8	0.2358
3:194342882:G:A	50	98	0.89	0.313
3:194343069:T:A	50	100	0.89	0.1431
3:194343222:C:T	50	100	0.9	0.1427
3:194343346:G:T	50	100	0.9	0.1427
3:194343569:C:A	50	94	0.9	0.2239
3:194343614:C:G	50	96	0.92	0.3444
3:194343637:G:C	50	96	0.82	0.2462
3:194343649:G:T	50	98	0.71	0.03994
3:194343673:T:A	50	98	0.79	0.06736
3:194343879:A:G	50	100	0.86	0.02814
3:194343888:T:C	50	100	0.9	0.1363
3:194343894:A:G	50	98	0.78	0.0719
3:194344074:T:C	50	98	0.79	0.04103
3:194344288:C:T	50	98	0.8	0.04357
3:194344706:A:T	50	98	0.86	0.06191
3:194344805:A:G	50	100	0.95	0.0216
3:194344911:A:G	50	100	0.95	0.2113
3:194344985:G:T	50	100	0.91	0.02596
3:194345023:A:G	50	98	0.96	0.2504
3:194345041:A:G	50	98	0.92	0.3477
3:194345057:A:G	50	100	0.95	0.222
3:194345128:A:G	50	98	0.97	0.2498
3:194345230:A:G	50	100	0.97	0.2507
3:194345258:A:G	50	98	0.93	0.3486
3:194345278:G:C	50	100	0.87	0.03758
3:194345390:G:A	50	100	0.96	0.2447
3:194345490:C:T	50	100	0.93	0.2841
3:194345603:G:A	50	100	0.97	0.2618
3:194345630:G:A	50	100	0.93	0.2821
3:194345744:C:T	50	98	0.97	0.2927
3:194345797:C:A	50	100	0.96	0.2458
3:194345809:T:C	50	100	0.95	0.2061
3:194345918:G:T	50	100	0.9	0.04139
3:194345983:A:G	50	100	0.97	0.2536
3:194346011:T:C	50	100	0.96	0.2645
3:194346092:C:T	50	100	0.96	0.2426
3:194346293:A:G	50	98	0.92	0.348
3:194346335:C:T	50	100	0.81	0.02469
3:194346497:G:A	50	100	0.94	0.02669
3:194346506:T:C	50	92	0.81	0.2611
3:194346648:C:A	50	100	0.94	0.2553
3:194346675:T:C	50	100	0.88	0.04793
3:194346677:A:G	50	100	0.94	0.4401
3:194346969:G:A	50	98	0.95	0.4686
3:194347037:T:C	50	100	0.95	0.3174
3:194347148:A:G	50	94	0.9	0.155
3:194347150:T:A	50	98	0.96	0.413
3:194347199:G:T	49	89.8	0.93	0.4394
3:194347209:T:C	50	98	0.85	0.04285
3:194347246:G:C	50	100	0.95	0.4125
3:194347263:C:A	50	100	0.96	0.4243
3:194347325:G:C	50	100	0.96	0.4125
3:194347409:G:A	50	98	0.92	0.3005
3:194347506:T:C	50	100	0.96	0.4121
3:194347565:T:G	50	98	0.88	0.05283
3:194347639:C:T	49	81.6	0.91	0.4343
3:194347660:C:A	49	89.8	0.89	0.4936
3:194347668:G:T	48	83.3	0.64	0.07807
3:194347714:C:T	47	100	0.95	0.02941
3:194348280:C:T	27	77.8	0.76	0.3264
3:194348392:A:T	26	88.5	0.94	0.4185
3:194348413:T:C	24	95.8	0.95	0.4179
3:194348866:G:A	50	96	0.85	0.05574
3:194349131:C:T	50	98	0.94	0.4161
3:194349229:T:C	50	100	0.95	0.4061
3:194349244:C:T	50	98	0.89	0.1572
3:194349315:C:T	50	98	0.67	0.0138
3:194349379:A:G	50	100	0.96	0.404
3:194349729:T:G	50	100	0.93	0.407
3:194349777:T:C	44	95.5	0.9	0.1609
3:194349932:G:A	50	100	0.81	0.03577
3:194349947:G:A	50	100	0.98	0.06082
3:194350072:G:A	50	94	0.93	0.3301
3:194350092:G:A	50	100	0.89	0.03958
3:194350130:A:G	49	93.9	0.92	0.3312
3:194350263:A:G	50	98	0.94	0.1049
3:194350333:G:A	50	98	0.94	0.1565
3:194350495:T:G	50	100	0.94	0.06772
3:194350503:C:T	50	100	0.97	0.05338
3:194350609:T:A	50	100	0.97	0.06627
3:194350675:G:C	50	100	0.6	0.01434
3:194350725:A:G	50	98	0.94	0.309
3:194350727:G:T	50	100	0.85	0.01017
3:194350770:G:T	50	98	0.95	0.2836
3:194350871:A:G	50	98	0.88	0.02596
3:194350878:G:T	50	98	0.96	0.3034
3:194350924:T:G	50	98	0.95	0.03268
3:194351470:C:T	50	98	0.95	0.03341
3:194351756:T:C	50	100	1	0.136
3:194351840:C:G	50	100	0.99	0.1209
3:194352051:G:C	49	98	0.94	0.03922
3:194352081:G:A	50	98	0.98	0.1948
3:194352158:T:C	50	100	0.98	0.1948
3:194352266:G:A	50	100	0.96	0.07081
3:194352291:A:C	48	100	1	0.02288
3:194352352:G:A	49	100	0.91	0.02977
3:194352358:A:G	50	96	0.97	0.2429
3:194352362:G:A	48	97.9	0.64	0.01997
3:194352376:T:G	47	97.9	0.97	0.3248
3:194352589:T:G	50	100	0.97	0.0748
3:194352649:A:G	49	98	0.94	0.03341
3:194352933:A:G	49	100	0.97	0.0748
3:194353094:C:A	50	100	0.97	0.0748
3:194353234:G:A	50	100	0.91	0.01634
3:194353318:G:A	50	100	0.99	0.02796
3:194353338:G:T	50	100	0.69	0.01126
3:194353378:T:C	50	100	0.98	0.2734
3:194353469:T:C	50	100	1	0.1367
3:194353620:A:T	50	100	0.98	0.05828
3:194353750:G:A	50	100	0.98	0.323
3:194353975:A:C	50	100	0.98	0.0285
3:194354102:C:T	50	100	0.99	0.03359
3:194354252:T:C	50	100	0.99	0.03359
3:194354454:G:T	50	100	1	0.03359
3:194354522:C:T	50	100	0.99	0.03359
3:194354584:C:G	50	100	1	0.03377
3:194354610:A:C	50	96	0.61	0.02578
3:194354904:C:T	50	100	0.99	0.03903
3:194354960:A:C	50	100	0.99	0.02524
3:194355084:C:T	50	98	0.96	0.04176
3:194355090:C:T	50	100	0.98	0.126
3:194355208:C:A	50	100	0.99	0.04085
3:194355277:G:A	50	98	0.98	0.07771
3:194355445:C:T	50	100	0.96	0.03341
3:194355482:C:T	50	100	0.98	0.1363
3:194355532:G:A	50	100	0.94	0.02233
3:194355795:G:A	50	100	0.95	0.02905
3:194355834:C:A	50	100	1	0.02269
3:194356368:C:T	50	100	1	0.02397
3:194356424:T:A	50	100	1	0.02397
3:194356640:T:C	50	100	1	0.1069
3:194356645:T:C	50	100	0.99	0.08297
3:194356729:G:A	50	100	0.99	0.08297
3:194356764:T:G	50	100	0.99	0.08297
3:194356888:C:T	50	100	1	0.1294
3:194357144:G:T	50	100	1	0.08297
3:194357183:A:C	50	100	1	0.08297
3:194357452:G:A	50	100	0.64	0.01561
3:194357646:A:G	50	100	0.99	0.0394
3:194357979:C:T	50	100	0.99	0.102
3:194358007:C:G	50	100	0.84	0.01216
3:194358019:T:G	50	100	0.99	0.3135
3:194358221:T:C	50	100	0.9	0.02233
3:194358258:T:C	50	100	1	0.1051
3:194358353:C:G	50	100	1	0.1051
3:194358675:T:C	50	100	0.96	0.01489
3:194358709:C:T	50	100	0.95	0.03776
3:194358830:G:A	50	100	1	0.1049
3:194358874:A:G	50	100	0.98	0.0679
3:194359122:C:T	50	98	0.94	0.01216
3:194359164:G:A	50	100	1	0.02306
3:194359170:T:A	50	100	1	0.1627
3:194359178:C:A	50	100	1	0.1494
3:194359182:G:A	50	100	1	0.1627
3:194359214:A:C	50	100	0.99	0.04539
3:194359304:C:T	50	100	0.99	0.04412
3:194359607:G:A	50	100	0.99	0.1491
3:194359919:G:A	50	100	0.99	0.1487
3:194359967:G:A	50	100	1	0.1048
3:194360030:G:A	50	100	0.83	0.01634
3:194360187:G:A	50	100	1	0.1048
3:194360254:C:T	50	100	0.98	0.1614
3:194360360:C:T	50	100	0.99	0.1487
3:194360450:G:A	49	100	1	0.1049
3:194360522:T:G	50	100	0.84	0.01216
3:194360663:G:A	50	100	1	0.1048
3:194360906:T:C	50	100	0.99	0.1487
3:194360963:G:A	50	100	0.89	0.05229
3:194361171:A:G	50	100	0.99	0.1487
3:194361226:C:T	50	100	1	0.1048
3:194361384:C:T	50	100	0.98	0.1485
3:194361405:C:T	50	100	0.99	0.1487
3:194361558:A:G	50	100	0.97	0.04521
3:194361571:G:A	50	100	0.99	0.1498
3:194361825:T:C	50	96	0.68	0.02542
3:194362138:A:G	50	98	0.96	0.04557
3:194362180:A:G	50	100	0.98	0.3272
3:194362287:A:G	50	100	0.97	0.04466
3:194362299:T:C	50	100	0.98	0.2553
3:194362424:G:A	50	98	0.92	0.04194
3:194362426:G:A	50	100	0.97	0.2545
3:194362452:C:T	50	100	0.98	0.1536
3:194362559:G:A	50	100	0.95	0.07026
3:194362585:G:A	50	100	0.97	0.1089
3:194362708:G:A	50	100	0.96	0.136
3:194362855:G:A	50	100	0.96	0.2453
3:194362939:G:T	48	87.5	0.82	0.0846
3:194363013:C:G	50	100	0.94	0.0699
3:194363020:C:T	50	100	0.95	0.1754
3:194363199:A:G	50	98	0.86	0.02614
3:194363272:T:C	50	100	0.92	0.1215
3:194363333:A:T	50	100	0.87	0.02832
3:194363424:T:A	50	98	0.92	0.2141
3:194363520:C:A	50	100	0.76	0.01126
3:194363766:A:G	50	96	0.85	0.3373
3:194364135:T:C	50	100	0.96	0.2248
3:194364189:C:A	50	100	0.92	0.1044
3:194364318:G:A	50	100	0.96	0.1218
3:194364423:A:G	50	100	0.98	0.3473
3:194364447:C:T	50	100	0.92	0.01398
3:194364494:G:A	50	100	0.99	0.1195
3:194364495:C:T	50	100	0.95	0.01162
3:194364574:G:C	50	100	0.98	0.2264
3:194364615:C:T	50	100	0.97	0.03032
3:194364639:G:T	50	100	0.99	0.1193
3:194364872:T:G	50	100	0.97	0.3658
3:194364909:G:A	50	100	0.89	0.07589
3:194365186:T:C	50	100	0.98	0.3662
3:194365343:C:T	50	96	0.86	0.0443
3:194365354:G:A	50	100	0.97	0.2952
3:194365384:G:T	50	100	0.98	0.122
3:194365439:C:T	50	100	0.98	0.1233
3:194365503:G:C	50	100	0.98	0.1988
3:194365559:A:T	50	100	1	0.02687
3:194365597:T:G	50	100	1	0.02687
3:194365718:G:A	50	100	1	0.02106
3:194365760:A:G	50	98	0.99	0.3415
3:194365764:C:T	50	100	0.98	0.1236
3:194365788:C:T	50	100	1	0.1195
3:194365806:G:A	50	96	0.75	0.03431
3:194365833:C:T	50	100	1	0.1195
3:194365850:C:T	50	100	0.95	0.01162
3:194365964:C:G	50	100	0.98	0.1225
3:194366087:C:T	50	100	1	0.02687
3:194366129:G:A	50	100	0.88	0.01162
3:194366160:G:A	50	100	0.95	0.01162
3:194366358:C:T	50	100	0.98	0.1235
3:194366403:C:T	50	100	1	0.0207
3:194366431:G:A	50	100	0.98	0.1258
3:194366591:G:A	50	100	0.97	0.1599
3:194366667:C:T	50	100	1	0.1331
3:194366750:A:C	50	100	0.95	0.01162
3:194366977:T:C	50	100	0.99	0.211
3:194367034:C:T	50	100	1	0.1298
3:194367101:A:G	50	100	0.99	0.2108
3:194367198:T:G	50	98	1	0.1324
3:194367225:T:G	50	100	0.99	0.211
3:194367280:G:T	50	100	1	0.1324
3:194367456:G:A	50	100	0.96	0.1264
3:194367468:G:A	50	100	0.98	0.04085
3:194367504:C:T	50	100	0.94	0.06808
3:194367542:A:G	50	98	0.98	0.1826
3:194367575:A:G	50	100	0.99	0.1836
3:194367697:C:T	50	100	0.94	0.01162
3:194367729:C:G	50	100	0.97	0.1216
3:194367770:G:C	50	100	0.99	0.1881
3:194367796:C:A	42	100	0.94	0.06118
3:194367804:A:G	50	100	1	0.1294
3:194367962:G:A	50	100	0.97	0.1151
3:194368144:A:C	50	100	0.97	0.1215
3:194368155:C:G	50	100	0.97	0.1153
3:194368182:C:T	50	100	0.98	0.3179
3:194368260:C:A	50	100	0.95	0.01325
3:194368272:C:G	50	100	0.99	0.1287
3:194368343:G:C	50	98	0.99	0.01452
3:194368411:A:T	50	100	0.94	0.1242
3:194368529:C:A	50	100	0.95	0.124
3:194368588:G:C	50	100	0.98	0.1472
3:194368613:G:A	50	100	0.95	0.1932
3:194368673:T:C	50	100	0.93	0.1231
3:194368820:T:C	50	98	0.97	0.1476
3:194368880:A:G	50	100	0.95	0.01943
3:194369221:C:T	50	100	0.94	0.05374
3:194369247:G:A	50	98	0.92	0.09023
3:194369287:G:A	50	98	0.92	0.065
3:194369639:T:C	50	100	0.89	0.09659
3:194369650:T:C	50	96	0.69	0.1574
3:194370327:G:A	50	100	0.78	0.02324
3:194370439:G:A	50	92	0.61	0.04466
3:194370618:G:A	50	98	0.79	0.03776
3:194370709:G:C	50	98	0.66	0.02342
3:194370943:C:T	50	98	0.8	0.04484
3:194371060:C:T	49	95.9	0.87	0.2567
3:194371083:C:T	50	94	0.88	0.2482
3:194371191:C:T	50	96	0.66	0.03468
3:194371363:A:G	50	98	0.89	0.3849
3:194371573:G:A	50	98	0.96	0.01017
3:194371687:C:T	50	98	0.91	0.09168
3:194371688:G:A	50	98	0.76	0.03558
3:194371789:A:G	50	94	0.9	0.2476
3:194371867:T:C	50	84	0.87	0.3502
3:194372037:T:C	50	98	0.92	0.1029
3:194372042:C:T	50	98	0.68	0.01053
3:194372134:G:A	50	94	0.9	0.2142
3:194372400:G:A	49	100	0.79	0.0354
3:194372415:C:T	50	96	0.91	0.3558
3:194372538:G:C	50	98	0.96	0.01017
3:194372726:T:C	50	100	0.66	0.01216
3:194372735:A:C	50	100	0.9	0.02614
3:194372964:G:T	50	100	0.83	0.03032
3:194373114:G:A	50	100	0.93	0.1748
3:194373243:A:G	50	100	0.78	0.03068
3:194373285:C:T	50	96	0.95	0.01561
3:194373298:C:A	50	100	0.9	0.06627
3:194373381:T:C	50	98	0.81	0.08243
3:194373600:C:T	50	98	0.89	0.04103
3:194373746:C:T	50	100	0.93	0.0285
3:194373782:T:G	50	100	0.62	0.01089
3:194373820:A:G	50	100	0.97	0.04158
3:194373853:T:C	50	96	0.97	0.1173
3:194373949:A:T	50	96	0.97	0.07843
3:194373971:G:A	50	96	0.97	0.159
3:194373991:T:A	50	96	0.98	0.1589
3:194374001:C:T	50	96	0.98	0.1589
3:194374068:C:T	50	96	0.97	0.07898
3:194374072:T:C	50	100	0.91	0.02923
3:194374095:G:T	50	98	0.78	0.03522
3:194374126:A:G	50	98	0.98	0.1572
3:194374200:T:C	50	98	0.97	0.158
3:194374433:G:A	50	96	0.8	0.04194
3:194374530:G:A	50	98	0.98	0.1264
3:194374553:G:A	50	98	0.91	0.01362
3:194374560:A:C	50	98	0.98	0.1262
3:194374585:C:G	50	98	0.97	0.1273
3:194374608:A:C	50	98	0.98	0.1264
3:194374653:G:A	50	96	0.96	0.04611
3:194374770:G:A	50	98	0.98	0.1265
3:194374795:G:A	50	100	0.96	0.2938
3:194374798:C:T	50	100	0.96	0.2938
3:194374958:C:G	50	98	0.96	0.07988
3:194375095:C:T	50	98	0.99	0.1162
3:194375102:G:A	50	98	0.98	0.08134
3:194375218:T:C	50	98	0.98	0.08079
3:194375386:G:A	50	96	0.96	0.03558
3:194375406:A:C	48	100	0.96	0.01017
3:194375618:C:T	50	100	0.99	0.01126
3:194375726:C:A	50	100	1	0.01107
3:194375793:C:T	50	100	0.97	0.07934
3:194376127:C:T	50	100	0.99	0.1365
3:194376170:T:G	50	100	0.99	0.08007
3:194376297:A:G	50	100	0.98	0.02215
3:194376567:T:C	50	100	0.99	0.06736
3:194376601:G:T	50	100	0.89	0.0984
3:194376656:T:C	50	100	0.99	0.01434
3:194376717:G:A	50	100	1	0.01107
3:194376724:C:A	50	100	1	0.05628
3:194376856:C:T	50	100	0.99	0.1425
3:194377062:A:G	50	100	0.99	0.08388
3:194377267:C:T	50	100	0.93	0.04684
3:194377312:C:T	50	100	0.99	0.08406
3:194377459:G:A	50	98	0.95	0.08261
3:194378110:G:A	50	98	0.62	0.01797
3:194378152:G:A	50	100	0.98	0.01598
3:194378154:G:A	50	98	1	0.1013
3:194378184:A:G	49	98	1	0.09041
3:194378215:C:T	49	98	1	0.09023
3:194378311:G:A	50	100	0.95	0.06663
3:194378387:G:A	50	100	1	0.0797
3:194378579:G:A	50	100	1	0.09005
3:194378587:C:T	50	100	1	0.09005
3:194378609:G:A	50	100	1	0.09005
3:194378612:C:T	50	100	1	0.09005
3:194378640:C:A	50	100	1	0.05592
3:194378643:C:T	50	100	1	0.01089
3:194378694:A:G	50	100	0.99	0.07081
3:194378772:G:C	50	100	1	0.01089
3:194379153:T:C	50	98	0.9	0.02306
3:194379239:C:A	50	100	0.98	0.01452
3:194379350:G:A	50	100	0.83	0.01471
3:194379475:A:C	50	100	0.93	0.01162
3:194379492:C:T	50	100	0.98	0.08733
3:194379655:G:C	50	100	0.94	0.01452
3:194379853:T:C	50	100	0.98	0.05211
3:194379991:C:T	50	100	0.95	0.01452
3:194380017:T:A	50	100	0.98	0.01053
3:194380191:G:A	50	100	0.99	0.3486
3:194380288:C:G	50	100	0.99	0.3377
3:194380298:A:C	50	88	0.85	0.3411
3:194380321:C:T	50	100	0.97	0.0846
3:194380422:T:C	50	100	0.93	0.04648
3:194380580:C:T	50	100	0.94	0.01089
3:194380739:G:A	50	100	0.97	0.08134
3:194380787:G:T	50	100	0.96	0.07662
3:194380830:T:A	50	100	0.98	0.3718
3:194380868:A:G	50	100	0.98	0.3715
3:194380936:G:C	50	100	0.96	0.08007
3:194381047:T:C	50	100	0.98	0.3499
3:194381071:C:G	50	100	0.95	0.03341
3:194381190:G:C	50	100	0.98	0.3497
3:194381209:C:T	50	100	0.89	0.01416
3:194381242:T:C	50	100	0.97	0.3293
3:194381309:C:A	50	100	0.97	0.1727
3:194381488:G:A	50	100	0.96	0.1737
3:194381497:C:G	50	100	0.97	0.3335
3:194381620:C:G	50	100	0.97	0.05664
3:194381621:G:A	50	98	0.96	0.2242
3:194381654:C:T	50	100	0.97	0.05664
3:194381900:A:G	49	100	0.96	0.254
3:194382017:G:A	42	88.1	0.88	0.3046
3:194382021:C:G	48	100	0.91	0.02288
3:194382234:T:C	39	94.9	0.87	0.1089
3:194382576:G:A	50	100	0.95	0.116
3:194382635:G:A	50	100	0.91	0.03232
3:194383144:G:A	50	100	0.93	0.03595
3:194383408:G:A	50	100	0.98	0.03794
3:194383442:G:A	50	100	0.96	0.02778
3:194383493:A:C	50	96	0.95	0.1926
3:194383890:A:G	50	100	0.88	0.1
3:194384176:G:A	50	100	0.99	0.03885
3:194384336:G:C	50	100	0.99	0.03885
3:194384361:C:T	50	100	0.96	0.05447
3:194384621:G:A	50	98	0.98	0.1954
3:194384692:C:T	50	100	0.98	0.1957
3:194384708:G:A	50	100	0.98	0.1563
3:194384847:C:T	50	100	0.98	0.05792
3:194384928:G:A	50	100	0.98	0.1959
3:194384977:A:G	50	100	0.98	0.2021
3:194385161:T:G	50	100	0.98	0.08224
3:194385242:T:C	50	100	0.98	0.2012
3:194385378:T:C	50	100	0.98	0.2088
3:194385401:T:G	50	100	0.98	0.1625
3:194385402:A:C	50	100	0.98	0.1625
3:194385576:A:G	50	100	0.97	0.1367
3:194385946:G:T	50	100	0.98	0.1423
3:194385990:G:A	50	100	0.98	0.1934
3:194386132:G:A	50	100	0.98	0.1863
3:194386388:G:A	50	100	0.99	0.05991
3:194386428:C:T	50	100	0.98	0.1006
3:194386558:G:A	50	100	0.97	0.07335
3:194386678:G:C	50	100	0.98	0.2462
3:194386843:G:A	50	100	0.9	0.01507
3:194386894:C:T	50	100	0.99	0.1872
3:194386898:C:T	50	100	0.99	0.1872
3:194386998:C:T	50	100	0.99	0.1874
3:194387171:C:T	50	100	0.98	0.02215
3:194387172:G:A	50	100	0.99	0.1854
3:194387342:G:C	50	100	1	0.1881
3:194387404:G:A	50	100	1	0.1881
3:194387502:C:T	50	98	0.99	0.0472
3:194388029:T:G	50	100	1	0.1843
3:194388053:A:C	50	100	1	0.1895
3:194388054:G:A	50	100	1	0.1895
3:194388223:G:C	50	100	0.98	0.1966
3:194388392:T:C	50	100	1	0.1828
3:194388533:G:A	50	100	1	0.1828
3:194388695:A:G	50	100	1	0.1828
3:194388781:A:G	50	100	0.99	0.1801
3:194388860:G:T	50	96	0.66	0.03322
3:194388948:T:C	50	100	0.99	0.0325
3:194388966:A:G	50	98	1	0.1828
3:194389096:G:A	50	100	1	0.07371
3:194389116:C:G	50	100	0.99	0.02215
3:194389198:C:T	50	100	0.99	0.02142
3:194389276:C:T	50	100	1	0.1828
3:194389459:C:T	50	100	1	0.2565
3:194389660:A:G	50	100	0.99	0.1656
3:194389681:A:G	50	100	1	0.2565
3:194389705:C:T	50	100	0.99	0.2565
3:194389793:A:C	50	100	1	0.2567
3:194390155:T:G	50	100	1	0.2567
3:194390194:T:C	50	100	1	0.2569
3:194390221:T:C	50	100	1	0.2569
3:194390319:A:G	50	100	0.86	0.01035
3:194390328:G:T	50	100	0.94	0.01362
3:194390731:G:C	50	100	1	0.0472
3:194390802:G:A	50	100	1	0.05991
3:194390893:T:C	50	100	0.99	0.04666
3:194391500:G:A	50	98	0.99	0.3257
3:194391622:A:G	50	100	1	0.02197
3:194391831:T:C	50	100	1	0.03014
3:194391849:T:A	50	100	0.94	0.0118
3:194391850:A:G	50	100	1	0.06373
3:194391913:G:A	50	100	0.92	0.01452
3:194392113:G:A	50	100	1	0.0216
3:194392142:C:A	50	98	0.99	0.3301
3:194392347:A:G	50	100	1	0.04666
3:194392649:A:T	48	100	0.99	0.02796
3:194392762:C:A	50	100	1	0.03177
3:194392771:C:G	50	100	0.99	0.09768
3:194392796:G:A	50	100	1	0.0216
3:194393345:A:T	50	100	0.94	0.0118
3:194393363:T:C	50	100	0.97	0.1393
3:194393844:T:A	50	100	1	0.02596
3:194393995:G:A	50	100	1	0.02596
3:194394369:A:G	50	100	0.97	0.08642
3:194394389:T:C	50	100	1	0.04684
3:194394402:C:T	50	100	1	0.03159
3:194394448:T:C	50	100	0.98	0.08932
3:194394519:A:G	50	100	0.98	0.08969
3:194394783:C:T	50	100	1	0.03722
3:194394825:C:A	50	100	0.97	0.0325
3:194394838:T:C	50	100	0.98	0.08932
3:194394852:T:C	50	100	0.98	0.08932
3:194394917:C:A	50	100	0.99	0.08914
3:194394935:A:C	50	100	0.93	0.05374
3:194395048:C:T	50	100	0.98	0.08914
3:194395058:G:A	50	100	0.97	0.04303
3:194395111:C:T	50	100	1	0.04593
3:194395287:A:G	50	100	0.83	0.02251
3:194395790:C:T	50	100	1	0.04521
3:194396225:C:T	50	100	0.99	0.04739
3:194396262:A:G	50	100	0.99	0.04684
3:194396266:C:A	50	100	0.99	0.04684
3:194396313:C:T	50	98	0.93	0.0325
3:194396391:C:G	50	100	0.99	0.04793
3:194396413:T:C	50	100	0.96	0.05864
3:194396726:A:G	50	100	0.97	0.06772
3:194396861:G:A	50	100	0.98	0.1009
3:194397182:C:G	50	100	0.95	0.04212
3:194397214:C:G	50	100	0.97	0.01144
3:194397481:G:A	50	100	0.99	0.03849
3:194398379:C:T	50	100	0.97	0.1592
3:194398439:A:G	50	100	0.93	0.06046
3:194398854:G:A	50	100	0.99	0.142
3:194399450:T:C	50	100	0.94	0.03867
3:194399634:T:G	45	88.9	0.69	0.1592
3:194399639:T:G	47	97.9	0.83	0.03486
3:194399643:T:G	46	95.7	0.87	0.1127
3:194399648:T:G	48	97.9	0.91	0.07335
3:194399652:T:G	48	100	0.89	0.01144
3:194399838:A:C	50	100	0.99	0.06627
3:194400206:C:T	50	100	0.98	0.07607
3:194400283:T:C	50	100	0.99	0.08351
3:194401264:C:T	50	100	1	0.03141
3:194401440:G:C	50	100	1	0.01107
3:194401478:G:A	50	100	0.95	0.07153
3:194401811:G:T	50	100	0.97	0.0728
3:194401822:A:G	50	100	1	0.04267
3:194402059:T:A	49	100	0.94	0.03159
3:194402123:G:A	50	98	0.97	0.1547
3:194402555:T:A	49	98	0.97	0.02052
3:194402556:T:A	48	97.9	0.99	0.04866
3:194402557:T:A	49	93.9	0.89	0.1846
3:194402558:A:T	49	100	0.88	0.2453
3:194402559:A:T	50	100	0.95	0.1901
3:194402560:A:T	50	98	0.92	0.05773
3:194403692:A:G	50	100	0.99	0.3214
3:194403698:C:T	50	100	0.7	0.03831
3:194403895:C:T	50	98	0.96	0.3789
3:194404282:C:T	50	100	0.82	0.02033
3:194404741:T:G	50	100	0.97	0.02052
3:194404795:C:T	50	100	0.97	0.07117
3:194405100:G:C	50	100	1	0.01144
3:194405493:A:G	50	100	1	0.0423
3:194406320:C:T	50	100	1	0.3992
3:194406556:T:C	50	100	1	0.02251
3:194406888:C:T	50	100	0.98	0.1371
3:194407664:A:C	50	100	0.99	0.4072
3:194407737:C:T	50	100	1	0.01071
3:194407756:A:G	50	100	1	0.03322
3:194407767:T:C	50	100	1	0.1569
3:194407900:G:A	50	100	1	0.0423
3:194408106:G:A	50	100	1	0.03322
3:194408157:C:T	50	100	0.99	0.3992
3:194408176:C:T	50	100	0.99	0.2939
3:194408262:T:C	50	100	0.99	0.3206
3:194408653:A:T	50	100	1	0.02251
3:194408996:C:T	50	100	1	0.04212
3:194409548:G:A	50	100	0.99	0.1592
3:194409655:T:G	50	100	1	0.05102
3:194409691:G:T	44	97.7	1	0.04521
3:194409732:A:G	46	93.5	0.98	0.1563
3:194409996:A:G	50	100	1	0.2164
3:194410060:A:G	50	100	1	0.2164
3:194410320:A:C	42	85.7	0.81	0.08696
3:194410386:G:A	50	100	0.94	0.03159
3:194410697:C:A	50	100	1	0.05156
3:194411627:C:G	50	100	1	0.01071
3:194412392:G:C	50	100	0.99	0.4076
3:194412634:C:A	50	100	1	0.2166
3:194412739:G:T	50	100	1	0.02179
3:194413247:A:G	50	100	0.73	0.03849
3:194413379:C:T	50	100	0.99	0.3206
3:194413404:T:A	50	100	1	0.02179
3:194413986:C:G	50	100	1	0.2164
3:194414266:T:C	50	100	0.99	0.3208
3:194414527:C:A	50	100	0.99	0.321
3:194414741:T:C	50	100	1	0.07298
3:194414921:T:C	50	100	1	0.1569
3:194415269:G:A	50	100	0.97	0.02832
3:194415326:G:A	50	100	1	0.02269
3:194416047:A:G	50	100	1	0.03667
3:194416744:G:A	50	100	1	0.02651
3:194416866:C:T	50	100	1	0.02651
3:194417316:G:A	50	100	0.86	0.01797
3:194417387:C:A	44	100	0.99	0.07353
3:194417542:G:A	50	100	1	0.408
3:194417778:C:A	50	100	1	0.2166
3:194418039:G:C	50	100	0.97	0.03105
3:194418053:A:G	49	100	1	0.03304
3:194418176:C:T	50	100	1	0.1042
3:194418384:G:A	50	100	1	0.1042
3:194418473:T:C	50	100	1	0.2164
3:194418708:A:G	50	94	0.89	0.2676
3:194419527:T:C	50	100	1	0.2164
3:194419568:A:G	50	100	1	0.0423
3:194420131:A:G	50	100	0.96	0.01162
3:194420149:A:G	50	100	1	0.02179
3:194420194:A:G	50	100	0.99	0.368
3:194421325:G:A	50	100	0.98	0.02269
3:194421809:G:A	50	100	1	0.02269
3:194422410:T:C	50	100	0.97	0.03177
3:194422567:A:C	50	100	1	0.216
3:194422766:C:A	50	100	0.98	0.02142
3:194423452:A:G	50	100	1	0.216
3:194424143:C:T	50	100	0.99	0.07371
3:194424333:G:T	50	100	1	0.1491
3:194424649:A:G	50	100	0.99	0.06554
3:194424828:A:G	50	100	1	0.02288
3:194425018:C:T	50	100	0.95	0.03123
3:194425081:A:G	50	100	1	0.1565
3:194425945:T:C	50	100	1	0.02669
3:194426172:C:A	50	100	1	0.02633
3:194426218:G:A	50	100	0.95	0.02088
3:194426821:C:T	50	100	0.98	0.09677
3:194427274:G:A	50	96	0.99	0.2052
3:194427442:C:T	50	100	1	0.02288
3:194427809:C:T	50	100	0.96	0.1291
3:194427825:G:A	50	100	0.94	0.02832
3:194427950:C:G	50	98	0.98	0.4045
3:194428652:G:A	50	98	0.99	0.1454
3:194428688:G:A	50	100	0.88	0.02905
3:194428952:T:G	50	100	1	0.0423
3:194428971:G:A	50	100	0.95	0.08479
3:194429461:C:T	50	100	1	0.02614
3:194430472:G:A	50	100	1	0.0541
3:194430606:T:C	50	100	0.98	0.02269
3:194430698:A:G	50	100	1	0.01271
3:194430738:C:A	50	100	0.97	0.1064
3:194431583:T:A	50	100	0.98	0.02269
3:194431593:T:C	50	100	1	0.1999
3:194431944:G:A	50	100	1	0.02179
3:194431999:G:A	50	100	0.99	0.163
3:194432044:C:G	49	100	1	0.1997
3:194432364:C:T	50	100	0.98	0.08787
3:194432630:A:C	49	100	1	0.0216
3:194432658:G:T	50	98	1	0.03667
3:194432691:C:T	50	100	0.96	0.04575
3:194433345:G:A	50	98	0.65	0.03758
3:194433424:T:C	50	100	1	0.1429
3:194433621:G:A	50	100	0.98	0.02251
3:194434624:A:G	50	100	0.98	0.06736
3:194434746:G:A	49	98	0.9	0.2021
3:194434946:C:A	50	100	0.66	0.01035
3:194435201:G:A	50	100	0.95	0.03631
3:194435209:C:T	50	100	0.93	0.0276
3:194435339:A:T	50	100	1	0.0325
3:194435661:T:C	50	100	0.99	0.07825
3:194435838:C:T	49	100	1	0.04902
3:194435902:G:A	50	100	0.99	0.2001
3:194436339:A:G	50	100	1	0.04902
3:194436714:G:A	50	100	1	0.0325
3:194437281:A:T	50	100	1	0.1374
3:194437837:A:G	50	100	1	0.0325
3:194438977:A:G	49	100	1	0.02633
3:194439197:A:G	50	100	1	0.1436
3:194439749:G:T	50	100	1	0.3998
3:194440122:A:G	50	100	0.97	0.07571
3:194440467:C:T	50	100	1	0.02197
3:194440533:C:T	50	100	1	0.02633
3:194440595:T:C	50	100	1	0.04902
3:194440774:T:C	50	100	1	0.02633
3:194440935:A:G	50	100	0.98	0.1097
3:194441021:C:T	50	100	0.98	0.08333
3:194441682:G:A	50	100	1	0.2032
3:194442999:C:T	50	100	0.7	0.01035
3:194443126:C:T	50	100	0.99	0.2026
3:194443153:A:G	50	100	0.85	0.04648
3:194443263:G:C	50	100	1	0.01107
3:194443614:C:T	50	100	0.99	0.4067
3:194443658:T:C	50	100	0.84	0.01035
3:194443963:T:C	50	100	1	0.04902
3:194443980:T:C	50	100	1	0.01471
3:194444001:T:C	50	100	1	0.1369
3:194444257:A:C	50	92	0.76	0.1311
3:194444270:A:C	50	92	0.76	0.1311
3:194444375:T:A	50	100	0.96	0.03903
3:194444436:C:A	50	100	1	0.1757
3:194444610:G:A	50	100	0.84	0.0207
3:194445018:G:A	50	100	0.89	0.06264
3:194445496:G:T	50	100	0.98	0.02106
3:194445553:A:T	50	100	1	0.04902
3:194446096:T:C	50	100	1	0.2108
3:194446133:C:A	50	100	1	0.02197
3:194446435:T:C	50	100	1	0.1374
3:194446499:C:T	50	100	1	0.1369
3:194446726:T:C	50	100	1	0.2377
3:194447771:G:C	50	100	1	0.4069
3:194449197:C:T	50	100	1	0.2224
3:194449269:G:A	50	100	1	0.0325
3:194449454:T:C	50	100	1	0.08842
3:194449507:G:A	50	100	1	0.1937
3:194449891:T:A	50	100	1	0.2021
3:194451424:C:T	50	100	1	0.3923
3:194451496:A:C	50	100	1	0.4147
3:194451775:A:C	50	100	1	0.4147
3:194451924:C:T	50	100	1	0.02977
3:194452007:G:T	50	100	0.98	0.02033
3:194452146:G:A	50	100	0.98	0.01634
3:194452224:T:C	50	100	1	0.2309
3:194452247:C:T	50	100	1	0.4141
3:194452377:G:A	50	100	1	0.04212
3:194452594:T:C	50	100	0.99	0.2309
3:194452754:A:G	50	100	0.99	0.01416
3:194453272:A:G	48	100	1	0.02197
3:194453356:G:A	50	100	1	0.02197
3:194453492:G:A	50	100	1	0.01362
3:194453576:G:A	50	100	1	0.03649
3:194454065:A:G	50	100	1	0.01325
3:194454093:C:A	50	100	0.99	0.09187
3:194454134:T:G	50	100	0.96	0.01416
3:194454550:T:C	50	100	0.84	0.01089
3:194454626:A:G	50	92	0.81	0.4742
3:194454628:A:C	50	92	0.82	0.4755
3:194454653:C:T	50	98	0.8	0.1354
3:194454654:T:C	50	98	0.8	0.1514
3:194454698:A:G	50	100	0.9	0.02142
3:194454785:C:T	50	100	0.94	0.02814
3:194454849:A:C	50	100	0.95	0.01071
3:194454902:G:T	50	100	1	0.04012
3:194455263:C:T	50	100	0.99	0.295
3:194455983:C:A	50	100	0.99	0.2948
3:194456593:C:T	50	100	0.99	0.281
3:194457295:C:T	50	100	0.98	0.0207
3:194458328:C:G	50	100	1	0.07117
3:194458356:T:A	49	98	0.82	0.01053
3:194458404:T:A	50	100	0.99	0.06718
3:194458478:C:T	50	100	1	0.08551
3:194458847:A:G	50	100	1	0.08515
3:194459561:G:A	50	100	1	0.03177
3:194460014:G:T	50	100	0.99	0.3642
3:194460489:T:C	50	100	0.99	0.1701
3:194460596:T:C	50	100	0.94	0.01707
3:194461100:T:C	50	100	1	0.02614
3:194461366:C:T	50	100	0.99	0.07879
3:194461454:T:C	50	100	0.97	0.03903
3:194462062:A:C	50	100	1	0.1449
3:194462108:C:T	50	100	1	0.08333
3:194462577:A:T	50	100	1	0.05973
3:194463207:C:G	50	100	1	0.05973
3:194463663:A:G	50	100	1	0.1391
3:194463729:A:T	50	100	0.99	0.05592
3:194464074:T:C	50	100	0.98	0.03486
3:194464455:A:G	50	100	0.95	0.01071
3:194464559:T:G	50	100	1	0.08351
3:194464910:T:C	50	100	1	0.4136
3:194465001:A:T	50	100	0.98	0.0207
3:194465106:C:A	50	100	0.98	0.0207
3:194465175:C:T	50	100	0.95	0.03486
3:194465297:C:T	50	100	1	0.03322
3:194465829:A:C	50	100	1	0.03395
3:194465889:G:A	50	100	1	0.1086
3:194465905:C:G	50	100	1	0.02959
3:194467159:T:C	50	100	1	0.05991
3:194467463:C:T	50	100	1	0.1683
3:194467885:G:C	50	100	1	0.05991
3:194467919:T:C	50	100	1	0.1701
3:194468003:C:T	50	100	1	0.05991
3:194468102:C:T	50	100	0.97	0.0561
3:194469324:G:T	50	100	1	0.1316
3:194469329:A:G	50	100	0.98	0.02723
3:194469404:T:A	50	100	1	0.05991
3:194469697:T:G	50	100	1	0.4069
3:194469916:T:C	50	100	0.9	0.01035
3:194470739:G:T	50	100	0.99	0.02723
3:194470766:G:T	50	92	0.78	0.1147
3:194470926:C:A	50	100	0.97	0.04375
3:194471015:C:T	50	100	1	0.1494
3:194471038:C:A	50	100	1	0.1494
3:194471124:G:A	50	100	0.98	0.01198
3:194471153:T:A	50	100	0.99	0.03214
3:194471216:C:T	50	100	0.99	0.03214
3:194471343:A:G	50	100	0.94	0.06808
3:194471508:C:G	50	100	1	0.05991
3:194471519:A:T	50	100	0.98	0.03214
3:194471581:T:C	50	100	0.99	0.06009
3:194472099:G:C	50	100	1	0.1701
3:194472637:C:T	50	100	0.99	0.02197
3:194472752:A:G	50	100	1	0.4136
3:194472764:T:C	50	100	1	0.03286
3:194472900:A:T	50	100	0.99	0.1093
3:194472917:A:G	50	100	0.96	0.03903
3:194473367:A:G	50	100	1	0.112
3:194473384:A:G	50	100	1	0.4136
3:194473466:T:C	50	100	0.99	0.1385
3:194473517:T:C	50	100	1	0.1171
3:194473604:C:T	50	100	0.97	0.05592
3:194473832:T:C	50	100	0.98	0.1129
3:194473913:A:G	50	100	0.97	0.0207
3:194474354:C:T	50	100	1	0.05973
3:194474460:G:C	50	100	1	0.05973
3:194474510:A:G	50	100	0.99	0.05991
3:194474813:C:T	50	100	1	0.04684
3:194474979:T:A	50	100	1	0.1385
3:194475396:G:C	50	100	1	0.1086
3:194475530:C:T	50	100	0.9	0.01307
3:194475538:G:A	50	100	1	0.05955
3:194475549:G:A	50	100	1	0.1483
3:194476419:A:C	50	100	1	0.05973
3:194476882:T:C	50	100	1	0.01089
3:194476910:A:G	50	100	1	0.04866
3:194477344:C:G	50	100	0.99	0.04684
3:194477407:T:C	50	100	1	0.408
3:194478054:G:C	50	100	0.96	0.01162
3:194478746:T:C	50	96	0.64	0.01797
3:194478988:T:C	48	100	0.98	0.02033
3:194479046:C:T	49	100	0.98	0.04321
3:194479085:T:G	49	100	1	0.3747
3:194480095:A:G	50	100	0.99	0.0768
3:194480142:C:T	50	100	0.98	0.05646
3:194480181:C:T	50	100	0.99	0.08188
3:194480184:C:T	50	100	0.99	0.1095
3:194480376:T:G	50	98	0.99	0.1095
3:194480982:G:C	50	100	0.98	0.02796
3:194481179:T:A	50	100	0.98	0.02033
3:194481425:A:G	50	100	0.93	0.01344
3:194481643:C:T	50	100	0.97	0.0256
3:194481801:A:G	50	100	0.75	0.01017
3:194481974:T:C	50	100	0.99	0.2471
3:194482043:A:G	50	100	1	0.2478
3:194482739:G:T	50	100	0.98	0.04285
3:194482999:C:T	50	100	0.98	0.02197
3:194483054:C:T	50	100	0.99	0.3851
3:194483291:A:G	50	98	0.99	0.01107
3:194483417:C:G	49	95.9	0.98	0.1403
3:194483441:C:T	49	93.9	0.98	0.1022
3:194483500:G:A	50	100	0.98	0.01053
3:194483515:A:C	50	100	0.98	0.1015
3:194483521:T:G	50	100	0.92	0.03232
3:194483547:G:A	50	100	0.98	0.2444
3:194483635:A:G	50	100	0.94	0.07879
3:194483808:T:A	50	100	0.95	0.04847
3:194483875:G:A	50	100	0.96	0.06209
3:194484372:A:C	50	100	0.95	0.04503
3:194484486:T:G	50	100	0.98	0.2458
3:194484500:G:A	50	100	0.99	0.1712
3:194484627:T:C	50	100	0.98	0.01053
3:194484656:C:T	50	100	0.99	0.1718
3:194485130:C:G	50	98	0.97	0.07062
3:194485132:T:C	50	100	0.97	0.1245
3:194485381:A:C	50	100	0.98	0.02596
3:194485876:C:T	50	100	0.99	0.2431
3:194486258:C:G	50	100	0.99	0.1305
3:194486305:A:C	50	100	0.98	0.1505
3:194486308:C:G	50	100	0.98	0.1505
3:194486323:A:T	50	100	0.98	0.193
3:194486539:T:C	49	98	0.98	0.1935
3:194486554:C:A	50	98	0.99	0.1302
3:194486646:G:C	50	100	0.98	0.03613
3:194487100:C:A	50	100	0.76	0.03232
3:194487129:T:C	50	100	0.99	0.01634
3:194487259:A:G	50	100	0.98	0.1836
3:194487896:T:C	50	100	0.98	0.1683
3:194488279:A:G	50	100	0.99	0.04103
3:194488378:C:T	50	100	0.99	0.04103
3:194488433:C:T	50	100	0.98	0.1333
3:194488710:T:A	50	100	0.98	0.01053
3:194489248:C:T	50	100	1	0.01634
3:194489677:A:G	50	100	1	0.01634
3:194489740:A:G	50	100	1	0.01652
3:194490033:T:C	50	100	0.78	0.04684
3:194490190:A:G	50	100	0.98	0.04103
3:194490515:G:A	50	100	0.9	0.04593
3:194490872:A:G	50	100	0.97	0.06191
3:194490991:T:A	50	100	0.94	0.1954
3:194491012:C:T	50	100	0.87	0.01344
3:194491017:G:A	50	100	0.97	0.02669
3:194491494:C:G	50	100	1	0.01053
3:194491632:C:T	48	100	0.75	0.01616
3:194492370:C:G	50	100	0.83	0.01089
3:194492593:T:C	50	100	0.85	0.04757
3:194492731:C:T	50	100	0.9	0.05029
3:194492803:T:G	50	100	0.91	0.2709
3:194492977:C:T	50	98	0.76	0.04031
3:194492989:G:A	50	100	0.88	0.01289
3:194493807:C:T	50	100	0.95	0.01053
3:194494215:G:A	50	98	0.67	0.01416
3:194494752:G:A	50	98	0.7	0.0207
3:194494955:C:G	50	100	0.77	0.09277
3:194495149:C:T	50	94	0.8	0.1676
3:194495382:A:G	49	100	0.89	0.3214
3:194495497:A:G	50	100	0.9	0.394
3:194495599:C:A	50	100	0.92	0.05828
3:194495952:C:T	50	98	0.94	0.4009
3:194496091:T:C	50	100	0.93	0.3595
3:194496315:C:G	50	100	0.92	0.02288
3:194496815:G:A	50	98	0.97	0.3981
3:194497280:C:T	50	98	0.98	0.3936
3:194497532:C:T	50	100	0.97	0.05628
3:194497714:C:T	50	98	0.99	0.3758
3:194497743:A:T	50	100	0.92	0.02015
3:194497918:A:T	50	98	0.92	0.211
3:194498003:T:C	50	100	0.84	0.05901
3:194498310:T:G	50	100	0.99	0.3791
3:194498412:T:A	50	100	0.99	0.3791
3:194498630:A:G	50	100	0.81	0.03831
3:194498813:G:A	50	100	1	0.01271
3:194498827:A:T	50	100	0.89	0.02687
3:194498837:G:A	50	98	0.96	0.3232
3:194498971:A:G	50	98	0.8	0.0276
3:194499003:G:A	50	98	0.97	0.268
3:194499184:A:G	50	100	0.98	0.2919
3:194499729:T:C	50	100	0.99	0.297
3:194499732:C:T	50	98	0.97	0.2671
3:194499734:A:C	50	100	0.99	0.38
3:194500131:G:A	49	100	0.99	0.3813
3:194500893:G:A	50	100	0.96	0.0158
3:194500980:A:T	50	100	1	0.01743
3:194501449:A:G	50	100	0.85	0.04103
3:194501485:G:C	50	100	0.96	0.435
3:194501526:C:G	50	100	1	0.0158
3:194501581:A:C	49	98	0.95	0.3194
3:194501670:C:T	50	98	0.98	0.2656
3:194502128:A:T	50	100	0.97	0.4924
3:194502853:C:T	50	100	0.85	0.04085
3:194503080:G:T	50	100	0.98	0.2008
3:194503236:T:G	50	100	1	0.01743
3:194503364:C:G	50	100	1	0.01743
3:194503733:A:T	50	100	0.87	0.0236
3:194503939:A:G	50	96	0.91	0.1516
3:194503977:G:T	50	100	0.98	0.2682
3:194504034:C:T	50	100	0.97	0.02596
3:194504318:G:A	50	100	0.84	0.03813
3:194504352:A:G	50	98	0.98	0.3021
3:194504525:G:A	50	100	0.96	0.4664
3:194504804:T:A	50	100	0.98	0.289
3:194504926:A:G	50	100	0.99	0.2003
3:194504977:C:T	50	100	0.94	0.03413
3:194505047:T:C	50	100	1	0.03486
3:194505142:G:A	50	100	0.95	0.2097
3:194505179:G:A	50	100	0.98	0.4757
3:194505336:G:A	50	98	0.98	0.4406
3:194505602:T:C	50	98	0.92	0.0256
3:194505757:C:A	50	100	0.98	0.4759
3:194505796:T:C	50	98	0.97	0.4406
3:194505847:A:G	50	98	0.97	0.4408
3:194505904:A:T	50	100	0.98	0.2885
3:194505925:C:A	50	98	0.97	0.4412
3:194506042:G:T	50	98	0.9	0.03068
3:194506148:G:A	50	100	0.95	0.03413
3:194506164:A:G	50	98	0.96	0.4457
3:194506374:C:T	50	100	0.96	0.01652
3:194506606:A:G	50	100	0.96	0.2976
3:194506799:A:G	50	94	0.85	0.04902
3:194506804:A:G	50	94	0.85	0.04884
3:194506805:A:G	50	94	0.85	0.04884
3:194506926:C:T	50	100	0.87	0.02233
3:194507140:A:G	50	96	0.94	0.4847
3:194507146:C:A	50	100	0.95	0.1948
3:194507151:T:C	49	98	0.84	0.09513
3:194507272:A:T	50	94	0.92	0.4499
3:194507516:G:A	50	98	0.84	0.07934
3:194507580:C:T	50	98	0.85	0.01779
3:194507835:A:G	49	87.8	0.81	0.43120000000000003
3:194507895:C:T	50	100	0.83	0.01707
3:194507936:G:A	49	100	0.69	0.01071
3:194507970:G:T	50	98	0.81	0.03958
3:194508116:C:T	50	92	0.88	0.3584
3:194508279:G:A	50	100	0.97	0.02106
3:194508285:G:A	50	96	0.85	0.3257
3:194508376:C:T	50	96	0.85	0.1487
3:194508430:A:G	50	90	0.88	0.1897
3:194508456:A:G	50	90	0.88	0.1899
3:194508575:T:G	50	98	0.87	0.0492
3:194509048:C:A	50	100	0.76	0.0423
3:194509058:G:A	50	100	0.72	0.04739
3:194509683:C:T	49	95.9	0.88	0.0797
3:194509726:A:G	50	96	0.91	0.4586
3:194509749:A:C	50	98	0.76	0.05102
3:194509774:T:A	47	95.7	0.71	0.04684
3:194509776:T:A	47	85.1	0.74	0.1391
3:194509778:T:A	47	87.2	0.73	0.1476
3:194509779:T:A	48	89.6	0.65	0.0463
3:194509805:G:A	49	98	0.9	0.03105
3:194509898:C:T	50	98	0.89	0.1022
3:194509947:G:A	50	100	0.86	0.01107
3:194510115:C:A	50	100	0.9	0.03141
3:194510196:A:G	50	98	0.67	0.01707
3:194510401:G:A	50	100	0.9	0.01561
3:194510527:G:A	50	100	0.92	0.02142
3:194510573:C:T	50	100	0.85	0.01107
3:194510647:C:A	49	79.6	0.92	0.4408
3:194510728:A:G	50	100	0.88	0.1436
3:194510885:C:T	50	100	0.92	0.02215
3:194510969:G:A	50	100	0.84	0.03359
3:194511455:C:T	50	100	0.94	0.0216
3:194511497:C:T	50	100	0.96	0.0158
3:194511686:C:A	49	100	0.97	0.02215
3:194511746:C:T	50	100	0.88	0.03359
3:194511892:G:A	50	100	0.89	0.1434
3:194512024:T:G	50	100	0.96	0.4621
3:194512356:G:A	50	100	0.98	0.02215
3:194512406:G:A	50	100	0.87	0.02179
3:194512519:C:A	50	98	0.95	0.4139
3:194512546:A:G	50	100	0.9	0.1331
3:194512771:A:G	50	100	0.96	0.4966
3:194512809:G:A	50	98	0.94	0.4134
3:194512879:C:T	50	100	0.91	0.03359
3:194513050:T:G	50	100	0.96	0.4817
3:194513273:A:C	50	100	1	0.02124
3:194513431:T:C	50	100	0.9	0.03359
3:194513770:A:G	50	100	0.97	0.4671
3:194514062:G:C	50	100	1	0.02124
3:194514089:G:A	50	100	0.87	0.1122
3:194514194:C:T	50	100	1	0.0216
3:194514709:G:A	50	98	0.96	0.4866
3:194514790:T:A	50	94	0.9	0.4922
3:194514801:T:C	50	92	0.92	0.4568
3:194514880:A:G	49	100	0.95	0.3912
3:194514897:C:T	50	100	0.96	0.3902
3:194514918:T:C	50	100	0.81	0.02397
3:194514929:C:T	50	100	0.96	0.3898
3:194514975:G:C	50	96	0.95	0.4386
3:194515105:A:T	50	86	0.79	0.0846
3:194515129:G:A	49	100	0.96	0.4067
3:194515213:C:T	50	100	0.91	0.08007
3:194515250:T:C	50	100	0.96	0.4067
3:194515332:T:C	49	100	0.96	0.4936
3:194515377:A:C	50	100	0.96	0.4731
3:194515422:G:A	50	100	0.92	0.01906
3:194515606:T:A	50	100	0.97	0.48
3:194515999:G:A	50	98	0.93	0.08515
3:194516105:T:C	50	100	0.88	0.0167
3:194516296:T:C	50	96	0.87	0.07752
3:194516454:A:G	50	98	0.93	0.09713
3:194516486:T:G	50	100	0.97	0.01888
3:194516624:G:A	50	100	0.98	0.459
3:194516652:G:A	50	100	0.98	0.02269
3:194516783:C:T	50	98	0.91	0.04575
3:194517169:T:C	50	98	0.92	0.06445
3:194517340:C:T	50	100	1	0.02233
3:194517595:C:T	50	100	0.96	0.02179
3:194517606:G:A	50	98	0.81	0.2284
3:194517661:C:T	50	100	0.98	0.4806
3:194518160:T:C	50	98	0.98	0.4203
3:194518265:G:C	50	98	0.98	0.2113
3:194518423:A:G	50	98	0.98	0.4871
3:194518486:A:C	50	98	0.98	0.4869
3:194518858:T:C	50	98	0.98	0.2108
3:194518935:C:T	50	100	0.94	0.06736
3:194518936:G:A	50	100	0.97	0.02179
3:194519061:C:T	50	100	0.96	0.0256
3:194519130:C:T	50	100	0.95	0.3163
3:194519185:G:A	50	100	0.92	0.3696
3:194519194:G:A	50	100	0.87	0.06935
3:194519412:A:G	50	100	0.9	0.03558
3:194519519:G:A	50	100	0.98	0.4764
3:194519705:T:C	50	98	0.97	0.2102
3:194519744:A:T	50	100	0.98	0.4769
3:194519838:A:T	50	98	0.97	0.2102
3:194519978:T:C	50	100	0.98	0.04103
3:194520035:A:G	50	100	0.99	0.4769
3:194520072:C:T	50	100	0.91	0.02651
3:194520294:G:A	50	100	1	0.02233
3:194520401:C:T	50	100	0.99	0.4768
3:194520531:T:C	50	100	0.99	0.03304
3:194520657:G:A	50	100	1	0.01997
3:194520982:A:G	50	98	0.96	0.2104
3:194521029:G:T	50	100	0.98	0.4769
3:194521261:A:C	50	100	0.9	0.03813
3:194521263:A:G	50	100	0.96	0.08115
3:194521403:A:G	50	100	0.72	0.06609
3:194521513:G:A	50	100	0.97	0.01834
3:194521763:G:C	50	100	0.98	0.4052
3:194521925:C:T	50	100	0.98	0.4052
3:194522395:A:C	50	100	0.97	0.01471
3:194522438:A:G	50	100	0.75	0.01434
3:194522489:G:A	50	100	0.99	0.02233
3:194522501:G:C	50	100	0.91	0.1102
3:194522542:G:T	50	100	0.99	0.02233
3:194522584:C:T	50	100	0.99	0.02233
3:194522589:T:C	50	100	0.99	0.02233
3:194522592:C:A	50	100	0.97	0.01743
3:194522650:A:G	50	100	0.99	0.02233
3:194523166:C:T	50	100	0.92	0.1993
3:194523204:G:A	50	100	1	0.01979
3:194523262:A:G	50	100	0.92	0.03304
3:194523368:T:C	50	98	0.96	0.04012
3:194523467:C:T	50	100	0.96	0.01053
3:194523547:G:A	50	100	0.93	0.1977
3:194523595:G:C	50	100	0.93	0.2257
3:194523621:G:C	50	96	0.92	0.3889
3:194523930:G:A	50	96	0.96	0.01924
3:194523993:C:A	50	94	0.84	0.09622
3:194524151:G:A	50	86	0.92	0.08261
3:194524280:C:G	50	100	0.72	0.01017
3:194524587:T:C	50	100	0.92	0.0768
3:194524914:G:A	50	100	0.98	0.1449
3:194525065:A:G	50	100	0.99	0.09967
3:194525082:T:G	50	100	0.98	0.1289
3:194525114:T:C	50	100	0.98	0.1892
3:194525178:A:T	50	100	0.77	0.01089
3:194525202:G:T	50	100	0.97	0.1373
3:194525627:C:A	50	98	0.98	0.1565
3:194525730:A:G	50	100	1	0.1
3:194525812:T:C	50	100	1	0.1002
3:194526021:G:C	50	100	0.99	0.4326
3:194526081:C:T	50	100	0.99	0.4325
3:194526122:G:A	50	100	0.96	0.0138
3:194526187:C:G	50	100	0.93	0.01089
3:194526415:G:A	49	95.9	0.98	0.1596
3:194526440:G:C	48	95.8	0.89	0.3789
3:194526634:A:G	50	98	1	0.4326
3:194526647:A:G	49	100	0.99	0.2349
3:194526650:A:G	50	96	0.87	0.08315
3:194526702:G:A	50	100	0.95	0.03577
3:194526751:A:G	50	100	0.98	0.01216
3:194526799:G:A	50	100	1	0.01924
3:194526819:G:A	50	100	1	0.01924
3:194526899:T:C	39	100	1	0.4321
3:194527307:C:A	50	100	1	0.4326
3:194527336:G:A	50	100	0.98	0.03994
3:194527539:C:T	49	100	0.98	0.1029
3:194527563:T:C	50	100	1	0.4328
3:194527565:G:A	50	100	1	0.4326
3:194527619:T:C	50	100	0.98	0.1554
3:194527706:G:A	50	100	0.96	0.0138
3:194527721:C:T	50	100	1	0.4326
3:194527733:G:T	50	100	0.97	0.02378
3:194527752:G:A	50	100	0.92	0.01961
3:194527773:A:C	50	100	0.98	0.01924
3:194527921:C:T	48	100	0.99	0.4326
3:194527923:T:C	49	98	0.99	0.4326
3:194527975:T:C	47	93.6	0.98	0.1556
3:194527999:G:C	47	100	0.99	0.4326
3:194528059:G:A	50	100	0.95	0.03794
3:194528499:C:T	50	100	1	0.4326
3:194528734:G:A	50	100	0.98	0.0285
3:194528834:T:G	50	100	0.98	0.01144
3:194528909:G:A	50	100	1	0.4326
3:194528951:T:C	50	100	0.99	0.02088
3:194529235:T:A	49	100	1	0.4326
3:194529335:G:A	49	100	0.96	0.05211
3:194529547:A:T	50	100	1	0.4326
3:194529715:G:C	50	98	0.75	0.01235
3:194529822:G:A	50	100	0.96	0.02469
3:194529825:C:T	50	100	0.97	0.07081
3:194529879:T:C	50	100	1	0.4328
3:194529972:A:T	50	100	0.98	0.01071
3:194530206:A:G	50	100	1	0.433
3:194530293:T:C	50	100	0.99	0.07135
3:194530812:T:A	50	100	0.87	0.01961
3:194530899:G:A	49	100	0.99	0.2213
3:194531023:A:G	50	100	0.99	0.07589
3:194531075:G:A	44	95.5	0.99	0.2496
3:194531084:A:T	45	97.8	0.98	0.03994
3:194531101:C:T	40	75	0.98	0.4323
3:194531155:A:G	50	100	0.99	0.07589
3:194531235:G:T	50	100	1	0.4838
3:194531395:G:A	50	100	0.75	0.05029
3:194531434:G:A	49	100	0.99	0.3266
3:194531467:G:A	49	98	0.71	0.04067
3:194531481:G:A	49	100	0.99	0.3264
3:194531482:C:T	49	100	0.99	0.3264
3:194531575:C:T	50	100	0.99	0.3266
3:194531581:G:A	50	100	0.99	0.3266
3:194531625:C:T	50	100	0.95	0.03794
3:194531845:G:A	50	100	1	0.1002
3:194531891:G:A	50	100	1	0.1002
3:194531915:G:C	50	100	1	0.1002
3:194531946:G:A	50	100	0.98	0.1002
3:194532008:T:C	50	100	0.99	0.1556
3:194532009:G:T	50	100	0.97	0.07081
3:194532041:T:A	50	100	0.95	0.03794
3:194532539:C:T	50	100	1	0.1004
3:194532712:G:A	50	100	1	0.1004
3:194532764:G:A	50	100	1	0.4572
3:194532914:G:C	50	100	0.99	0.0768
3:194533116:G:A	50	100	0.92	0.02415
3:194533236:C:T	50	100	0.95	0.03794
3:194533759:A:T	48	97.9	0.97	0.01144
3:194533855:G:A	50	100	1	0.1004
3:194533918:G:A	50	100	1	0.1004
3:194534059:C:G	50	100	1	0.4321
3:194534327:G:A	50	100	0.98	0.05846
3:194534393:G:A	50	100	1	0.1004
3:194534449:C:G	50	100	0.94	0.05846
3:194534583:C:A	50	100	1	0.1004
3:194534683:G:T	50	100	1	0.01943
3:194534791:C:T	50	100	0.98	0.1006
3:194534853:C:T	50	100	1	0.1004
3:194534875:G:A	50	100	0.99	0.445
3:194534879:G:A	50	100	1	0.1004
3:194535198:C:T	50	100	1	0.1004
3:194535307:A:G	50	100	0.99	0.2318
3:194535324:G:C	50	100	0.99	0.4196
3:194535341:C:T	50	100	1	0.1004
3:194535352:C:T	50	100	1	0.1004
3:194535361:G:A	50	100	1	0.1004
3:194535574:A:G	50	100	1	0.1002
3:194535679:C:T	50	100	1	0.1002
3:194535784:C:G	50	100	0.95	0.03794
3:194535866:A:G	50	100	0.99	0.02578
3:194536230:C:A	50	100	1	0.1004
3:194536290:A:T	50	100	0.98	0.1091
3:194536306:C:T	50	100	0.99	0.02397
3:194536307:G:A	50	98	0.99	0.1914
3:194536422:A:G	50	100	0.99	0.02451
3:194536454:T:A	50	100	0.92	0.02397
3:194536785:G:T	50	100	0.98	0.1394
3:194536813:C:T	50	100	1	0.1004
3:194536824:C:T	50	100	0.99	0.07988
3:194537734:G:A	50	100	1	0.1102
3:194538058:G:T	50	100	0.96	0.01452
3:194538060:G:A	50	100	0.99	0.07117
3:194538206:C:T	50	100	0.95	0.03813
3:194538266:G:A	49	100	0.86	0.0423
3:194538272:G:A	50	96	0.98	0.4884
3:194538371:T:C	50	100	0.97	0.358
3:194538484:G:T	50	100	0.98	0.4829
3:194538499:T:C	50	98	0.96	0.3282
3:194538510:T:C	50	100	1	0.01943
3:194538537:C:A	50	100	0.98	0.4976
3:194538918:C:G	50	100	0.99	0.1169
3:194538961:G:A	50	100	0.95	0.03813
3:194539164:G:C	49	98	0.99	0.2504
3:194539173:A:T	50	100	0.93	0.01452
3:194539240:G:C	50	100	0.97	0.0138
3:194539253:G:A	50	96	0.92	0.02342
3:194539414:C:T	50	98	0.92	0.01943
3:194539481:T:C	50	100	0.98	0.01344
3:194539531:A:C	50	100	0.98	0.02179
3:194539603:T:C	50	98	0.96	0.3947
3:194539725:C:A	50	100	0.7	0.01126
3:194539756:G:A	50	100	0.97	0.01089
3:194539863:G:A	50	100	0.98	0.0236
3:194539892:A:G	50	98	1	0.09967
3:194539944:T:C	50	98	0.96	0.3951
3:194540062:T:C	50	98	0.95	0.4512
3:194540067:A:G	50	98	1	0.09967
3:194540445:T:C	50	100	1	0.09949
3:194540677:T:G	50	100	0.96	0.01253
3:194541001:G:A	50	100	0.98	0.02433
3:194541251:C:G	50	100	0.91	0.2142
3:194541438:G:A	50	100	0.91	0.03794
3:194541469:C:T	50	100	0.98	0.09586
3:194541678:G:A	50	100	0.96	0.01906
3:194541856:A:G	50	100	0.98	0.01452
3:194542023:T:C	50	100	0.91	0.2269
3:194542108:A:G	50	98	0.89	0.2044
3:194542190:C:T	50	98	0.92	0.09314
3:194542253:A:C	50	98	0.95	0.01089
3:194542584:T:A	50	100	0.96	0.09513
3:194542608:G:A	50	100	0.94	0.01053
3:194542660:G:A	50	98	0.83	0.08497
3:194542753:C:T	50	100	0.84	0.07389
3:194542842:G:A	50	98	0.98	0.02433
3:194543002:G:A	50	100	0.85	0.01961
3:194543008:C:T	50	94	0.85	0.4375
3:194543192:A:C	50	98	0.85	0.2867
3:194543193:C:G	50	98	0.85	0.1928
3:194543390:T:C	50	98	0.72	0.158
3:194543510:T:C	50	100	0.83	0.0118
3:194543640:G:A	50	100	0.93	0.02487
3:194543853:C:T	50	100	0.76	0.03595
3:194544066:C:T	50	96	0.95	0.1968
3:194544189:C:T	50	100	0.93	0.01035
3:194544190:G:A	50	100	0.89	0.01561
3:194544205:G:C	50	100	0.86	0.01561
3:194544370:G:A	50	98	0.69	0.03504
3:194544471:T:C	50	100	0.96	0.2636
3:194544753:A:C	50	100	0.96	0.2749
3:194544757:G:A	50	100	0.94	0.07262
3:194544758:G:T	50	100	0.96	0.2769
3:194544867:G:A	50	100	0.9	0.02269
3:194544930:C:T	50	96	0.64	0.03776
3:194545119:A:C	50	100	0.96	0.02378
3:194545242:T:C	50	100	0.95	0.0305
3:194545364:G:A	50	100	0.97	0.2879
3:194545391:T:A	50	100	0.89	0.4334
3:194545448:G:A	50	100	0.93	0.1418
3:194545529:C:T	50	98	0.98	0.1407
3:194545996:T:G	50	98	0.98	0.2765
3:194546046:G:T	50	100	0.98	0.2769
3:194546095:A:G	50	100	0.97	0.4581
3:194546115:G:A	50	100	0.97	0.4719
3:194546147:T:C	49	100	0.98	0.2899
3:194546246:G:A	50	100	0.86	0.08878
3:194546330:G:C	50	100	0.95	0.1705
3:194546389:G:C	50	100	0.99	0.2999
3:194546454:C:T	50	98	0.97	0.3402
3:194546470:C:G	50	100	0.99	0.2999
3:194546622:A:G	50	98	0.97	0.3404
3:194546729:G:C	50	100	0.99	0.2752
3:194546922:G:T	50	98	0.97	0.3288
3:194546939:T:C	50	100	0.99	0.2896
3:194547014:T:C	50	100	0.95	0.06954
3:194547061:C:T	50	100	0.96	0.1705
3:194547187:G:A	50	100	1	0.01471
3:194547203:T:C	50	100	0.97	0.01035
3:194547505:C:T	50	100	0.95	0.1414
3:194547522:G:A	50	100	0.95	0.1414
3:194547567:T:G	50	100	0.98	0.4724
3:194547577:T:C	50	100	0.97	0.1674
3:194547728:G:T	50	100	0.98	0.1592
3:194548061:T:C	40	85	0.83	0.1088
3:194548082:A:G	49	100	0.94	0.02269
3:194548178:C:T	50	100	0.98	0.1592
3:194548186:G:C	50	100	0.98	0.1592
3:194548220:A:G	50	100	0.98	0.4365
3:194548272:T:C	50	100	0.96	0.1944
3:194548462:A:G	50	100	0.98	0.4757
3:194548548:T:G	50	100	0.94	0.01924
3:194548585:A:G	50	100	0.97	0.0187
3:194548594:A:T	50	100	0.97	0.08624
3:194548625:A:T	50	100	0.98	0.3408
3:194548732:G:A	50	98	0.91	0.01253
3:194548863:C:T	50	100	0.97	0.1592
3:194549257:C:T	50	100	0.92	0.0158
3:194549272:C:A	50	100	1	0.01253
3:194549335:A:G	50	100	1	0.02197
3:194549365:T:A	50	100	0.98	0.1592
3:194549605:C:T	50	100	0.98	0.01235
3:194549872:A:T	50	100	0.99	0.02197
3:194550001:A:G	50	100	0.98	0.2288
3:194550048:C:A	50	100	0.95	0.06881
3:194550490:C:G	50	100	0.99	0.01235
3:194550841:G:A	50	100	0.99	0.0187
3:194550874:A:G	50	100	0.98	0.04739
3:194551138:A:G	50	100	0.98	0.02469
3:194551188:T:C	50	100	0.95	0.0187
3:194551449:C:T	50	100	0.99	0.01235
3:194551499:G:A	50	100	0.99	0.01235
3:194551655:C:G	50	100	0.96	0.02197
3:194551898:T:C	50	100	0.96	0.09895
3:194552035:G:C	50	100	0.97	0.1195
3:194552416:G:A	50	100	0.96	0.1329
3:194552538:G:C	50	98	0.95	0.468
3:194552547:C:T	50	98	0.96	0.4076
3:194552769:A:C	50	100	0.98	0.08025
3:194552982:C:T	50	100	0.99	0.1492
3:194553071:C:T	50	100	0.97	0.08533
3:194553195:T:C	50	100	0.92	0.01852
3:194553207:G:A	50	100	0.78	0.0167
3:194553305:G:A	50	100	0.98	0.1494
3:194553507:G:A	50	100	0.97	0.1173
3:194553583:G:A	50	100	0.99	0.1494
3:194553901:G:A	50	100	0.93	0.08896
3:194554486:C:T	50	100	0.8	0.01797
3:194554600:G:A	50	100	0.91	0.04049
3:194554706:G:A	50	98	0.95	0.2266
3:194554746:A:G	50	98	0.87	0.1523
3:194554763:A:C	50	98	0.96	0.0906
3:194554780:A:T	50	100	0.88	0.1156
3:194555239:T:C	50	100	0.92	0.106
3:194555343:T:C	50	100	0.92	0.09731
3:194555367:T:C	50	100	0.96	0.04121
3:194555413:G:A	50	100	0.9	0.08497
3:194556035:G:C	50	100	0.84	0.01071
3:194556071:G:A	50	98	0.9	0.1171
3:194556290:C:G	50	100	1	0.01235
3:194556504:A:G	50	98	0.94	0.11
3:194556710:G:A	50	100	0.88	0.02505
3:194556865:C:G	50	100	0.88	0.01598
3:194557075:T:C	50	100	0.95	0.02397
3:194557142:A:T	49	100	0.76	0.03831
3:194557145:T:A	50	98	0.74	0.01452
3:194557146:T:A	50	98	0.91	0.04611
3:194557473:G:A	50	98	0.94	0.1107
3:194557486:C:T	50	100	0.92	0.02487
3:194557600:T:C	50	100	0.86	0.01017
3:194557958:G:C	50	100	0.95	0.1616
3:194558153:G:A	50	100	0.94	0.01071
3:194558195:A:G	50	100	0.9	0.1373
3:194558552:G:A	50	100	0.93	0.01071
3:194558768:T:C	50	98	0.94	0.1667
3:194559050:C:T	45	80	0.89	0.1627
3:194559726:G:T	50	100	0.89	0.05374
3:194559805:C:T	50	100	0.92	0.01325
3:194559856:G:A	50	98	0.94	0.3969
3:194560081:C:T	50	100	0.86	0.04031
3:194560164:G:A	50	100	0.94	0.04394
3:194560686:C:T	50	100	0.95	0.01725
3:194560713:C:T	50	100	0.95	0.01725
3:194561017:A:G	49	100	0.92	0.04049
3:194561317:G:A	50	100	0.97	0.04412
3:194562032:C:T	50	100	0.96	0.161
3:194562072:A:T	50	98	0.93	0.03613
3:194562145:A:C	50	100	0.97	0.04884
3:194562432:G:T	50	100	0.87	0.08715
3:194562507:C:T	50	100	0.98	0.01834
3:194562532:G:C	50	100	0.98	0.01816
3:194562550:C:T	50	100	0.95	0.1957
3:194562571:A:C	50	100	0.96	0.1607
3:194562871:C:T	50	100	0.94	0.1471
3:194563094:C:A	50	100	0.94	0.01471
3:194563396:C:T	50	98	0.97	0.2934
3:194563661:T:C	50	98	0.97	0.354
3:194563988:G:A	50	98	0.94	0.06481
3:194564154:G:A	50	100	0.95	0.03286
3:194564159:C:G	50	98	0.98	0.3584
3:194564202:A:G	50	98	0.97	0.3542
3:194564602:A:T	50	100	0.99	0.1576
3:194564622:C:T	50	100	0.83	0.01452
3:194564784:T:A	50	100	0.98	0.2587
3:194564891:G:A	50	100	0.96	0.07625
3:194564944:T:C	50	98	0.97	0.3589
3:194565003:T:A	50	100	0.99	0.1576
3:194565247:C:G	50	100	0.98	0.159
3:194565249:A:T	50	100	0.87	0.04321
3:194565399:C:A	50	100	0.98	0.04339
3:194565441:A:G	50	96	0.99	0.4546
3:194565449:G:A	50	100	0.98	0.04321
3:194565709:C:T	50	100	0.98	0.02923
3:194565756:A:G	50	100	0.98	0.07317
3:194566061:A:G	50	100	0.99	0.01271
3:194566091:C:A	50	100	0.95	0.01616
3:194566130:A:G	50	98	0.98	0.4483
3:194566153:C:A	50	100	0.91	0.01307
3:194566181:C:T	50	98	0.91	0.01362
3:194566269:G:C	50	96	0.96	0.2834
3:194566353:G:A	50	100	0.96	0.01198
3:194566486:T:C	50	98	0.97	0.08914
3:194566691:G:T	50	100	0.89	0.01053
3:194567022:C:T	50	100	0.99	0.3083
3:194567034:C:T	50	100	0.99	0.3083
3:194567136:T:A	50	100	0.98	0.02596
3:194567170:T:C	50	100	0.97	0.1618
3:194567444:C:G	50	100	0.96	0.3479
3:194567466:T:C	50	100	0.98	0.3085
3:194567539:A:G	50	100	0.97	0.04303
3:194567761:T:C	50	100	0.79	0.01071
3:194567995:T:A	50	100	0.99	0.02269
3:194568169:G:T	50	100	0.95	0.01216
3:194568252:C:T	50	100	0.99	0.03105
3:194568562:A:G	50	98	0.97	0.4508
3:194568569:T:C	50	100	0.92	0.02197
3:194568598:T:C	50	100	0.97	0.1462
3:194568647:A:T	50	100	0.99	0.02887
3:194568850:C:T	50	100	0.97	0.1574
3:194568985:C:A	50	98	0.94	0.2727
3:194569095:G:T	50	98	0.95	0.2968
3:194569239:T:C	50	100	0.92	0.01906
3:194569401:C:G	49	95.9	0.93	0.3853
3:194569626:T:C	49	98	0.77	0.03613
3:194569677:G:T	48	97.9	0.72	0.01507
3:194570050:C:T	50	100	0.89	0.03322
3:194570129:G:C	50	96	0.89	0.4423
3:194570348:C:T	50	100	0.94	0.02614
3:194570666:C:A	50	96	0.92	0.06627
3:194570749:G:A	50	96	0.89	0.4987
3:194570942:G:A	50	100	0.84	0.01107
3:194571076:T:C	50	92	0.87	0.4179
3:194571394:T:C	50	98	0.91	0.0276
3:194571484:A:G	50	100	0.62	0.01071
3:194572008:A:G	50	94	0.63	0.04067
3:194572028:T:C	50	90	0.85	0.49
3:194572034:C:G	50	84	0.84	0.4664
3:194572130:T:G	50	100	0.78	0.01235
3:194572131:G:C	50	98	0.79	0.02977
3:194572138:G:C	50	96	0.88	0.1609
3:194572238:C:G	50	98	0.94	0.1256
3:194573053:C:A	50	98	0.96	0.1158
3:194573540:C:T	50	100	0.87	0.0118
3:194573696:T:A	50	100	0.82	0.04303
3:194573780:C:G	50	98	0.92	0.2135
3:194574022:A:G	50	100	0.78	0.04121
3:194574246:C:G	50	96	0.93	0.1349
3:194574366:C:T	50	96	0.93	0.1351
3:194574490:C:T	50	98	0.84	0.05465
3:194574700:C:T	50	98	0.97	0.1149
3:194574967:T:G	50	94	0.94	0.3397
3:194575167:C:A	50	98	0.91	0.1296
3:194575223:T:C	50	100	0.94	0.03667
3:194575263:A:C	50	100	0.99	0.01489
3:194575362:C:T	50	98	0.95	0.1231
3:194575527:C:T	50	100	0.96	0.01144
3:194575959:A:G	50	100	0.92	0.06627
3:194576100:C:T	50	100	0.95	0.01107
3:194576752:G:T	50	98	0.97	0.1151
3:194576872:T:C	50	100	0.9	0.05719
3:194576978:T:A	50	94	0.92	0.09423
3:194577530:T:G	50	98	0.8	0.02215
3:194577628:A:T	50	98	0.89	0.05102
3:194578016:C:T	50	98	0.77	0.02378
3:194578190:C:T	50	98	0.82	0.02959
3:194578445:T:C	50	96	0.88	0.06155
3:194578529:C:G	50	94	0.94	0.2447
3:194578850:G:C	50	98	0.94	0.13
3:194578914:A:T	50	100	0.81	0.02397
3:194579238:G:T	50	94	0.91	0.216
3:194579967:C:T	50	98	0.98	0.1109
3:194580033:T:C	50	96	0.96	0.2556
3:194580401:G:A	50	100	0.94	0.1452
3:194580744:A:G	50	100	0.93	0.1204
3:194581315:T:C	50	100	0.95	0.1184
3:194581640:G:A	50	96	0.97	0.3617
3:194583061:C:G	49	95.9	0.97	0.3882
3:194583118:C:T	50	98	0.96	0.1574
3:194583215:G:A	50	96	0.95	0.09005
3:194583330:T:C	50	98	0.94	0.07444
3:194583519:G:C	50	94	0.96	0.3844
3:194583569:G:A	50	100	1	0.01525
3:194584012:C:G	50	96	0.96	0.3954
3:194584024:G:A	50	92	0.96	0.3867
3:194584159:A:G	50	100	0.97	0.02269
3:194584817:T:G	50	100	0.93	0.02669
3:194585511:T:C	50	96	0.95	0.423
3:194586930:C:T	50	98	0.94	0.1498
3:194587350:A:G	50	98	0.95	0.1129
3:194587546:C:T	50	98	0.89	0.03068
3:194587764:G:C	50	98	0.94	0.1002
3:194587890:G:A	50	98	0.94	0.1035
3:194587929:A:G	50	96	0.94	0.1941
3:194588036:T:C	50	98	0.93	0.1276
3:194588050:C:T	50	100	0.74	0.02923
3:194588160:A:G	50	96	0.94	0.2787
3:194588187:C:G	50	96	0.95	0.08097
3:194588205:C:T	50	98	0.92	0.1805
3:194588226:T:C	50	96	0.95	0.08079
3:194588227:G:A	50	96	0.95	0.08079
3:194588241:G:A	50	98	0.92	0.1803
3:194588245:G:A	50	96	0.93	0.1022
3:194588251:G:C	50	94	0.93	0.2627
3:194588254:A:G	50	96	0.93	0.2625
3:194588420:A:T	50	100	0.69	0.03431
3:194588481:G:A	50	98	0.9	0.1799
3:194588718:A:G	50	100	0.69	0.02869
3:194588799:G:A	50	90	0.85	0.2576
3:194588807:A:C	50	96	0.8	0.02814
3:194588987:C:A	50	100	0.8	0.01271
3:194589048:A:G	50	100	0.79	0.01071
3:194589198:C:G	50	96	0.76	0.04503
3:194589234:A:C	50	80	0.71	0.3586
3:194589630:G:A	50	90	0.75	0.3978
3:194589633:T:C	50	92	0.71	0.06336
3:194589800:A:G	50	90	0.8	0.4023
3:194590002:C:A	50	92	0.81	0.4105
3:194590865:G:A	50	96	0.93	0.1612
3:194590933:C:T	50	98	0.94	0.05973
3:194591122:A:G	50	98	0.95	0.05211
3:194591139:A:G	50	96	0.92	0.3992
3:194591356:T:C	50	98	0.92	0.4337
3:194591367:G:A	50	100	0.84	0.01198
3:194591410:T:C	50	92	0.88	0.1594
3:194591803:C:T	50	96	0.96	0.05537
3:194591997:T:C	50	100	0.91	0.1881
3:194592143:A:G	50	92	0.91	0.3482
3:194592229:A:C	50	98	0.94	0.2426
3:194592331:T:C	50	100	0.94	0.2424
3:194592903:G:A	50	98	0.94	0.3043
3:194592980:G:A	50	100	0.96	0.02033
3:194593103:T:C	50	100	0.96	0.0719
3:194593763:T:G	50	98	0.93	0.1224
3:194593860:T:G	50	100	0.97	0.0719
3:194593999:G:A	50	94	0.94	0.3809
3:194594084:T:C	50	100	0.86	0.03903
3:194594133:A:G	50	84	0.7	0.1031
3:194594137:A:G	50	96	0.93	0.2712
3:194594141:A:G	50	96	0.95	0.2845
3:194594145:A:G	50	96	0.95	0.2849
3:194594149:A:G	50	96	0.95	0.2858
3:194594153:A:G	50	96	0.95	0.284
3:194594249:T:C	50	100	0.98	0.07226
3:194594288:T:C	50	100	0.99	0.07226
3:194594436:T:C	50	98	0.96	0.285
3:194594488:T:C	50	100	0.97	0.03922
3:194594502:T:C	50	100	0.97	0.2456
3:194594795:C:T	50	100	0.9	0.02469
3:194594820:T:C	50	98	0.88	0.04521
3:194594838:A:C	50	100	0.94	0.394
3:194594844:A:T	50	100	0.73	0.02905
3:194594892:G:A	50	100	0.96	0.0906
3:194594942:T:G	50	100	0.98	0.2411
3:194594966:C:A	50	100	0.98	0.2411
3:194595138:G:A	50	98	0.87	0.04739
3:194595452:A:C	50	100	1	0.07262
3:194595509:C:G	50	100	1	0.07244
3:194595560:G:A	50	100	0.95	0.01525
3:194595565:C:G	50	100	1	0.07262
3:194595604:C:T	50	100	1	0.07244
3:194595626:A:C	50	90	0.79	0.07934
3:194595629:T:A	50	96	0.96	0.06481
3:194595630:T:A	50	82	0.95	0.356
3:194595675:G:T	50	100	0.97	0.4141
3:194595712:G:A	50	100	0.99	0.05719
3:194595819:A:G	50	100	1	0.07262
3:194595900:C:T	50	100	0.99	0.05701
3:194595914:C:T	50	100	0.98	0.4871
3:194596097:C:T	50	100	1	0.07244
3:194596166:C:T	50	100	1	0.07244
3:194596264:G:A	50	100	0.98	0.4143
3:194596281:A:G	50	100	0.97	0.433
3:194596341:G:A	50	100	0.91	0.02596
3:194596397:C:T	50	100	0.9	0.02433
3:194596758:G:A	50	100	0.98	0.4867
3:194596934:T:C	50	98	0.82	0.03522
3:194597003:G:A	50	100	1	0.07262
3:194597041:A:G	50	100	0.98	0.4138
3:194597219:C:T	50	98	0.99	0.05719
3:194597430:A:G	50	100	1	0.07298
3:194597448:C:G	50	100	0.98	0.1567
3:194597552:T:A	50	100	0.98	0.3934
3:194597599:G:A	50	100	1	0.01198
3:194597662:A:G	50	100	0.98	0.3991
3:194597705:T:C	50	100	0.98	0.3991
3:194597720:C:T	50	100	0.98	0.4025
3:194597743:G:A	50	100	0.98	0.4027
3:194597827:G:T	50	100	0.98	0.4998
3:194597964:T:C	50	100	0.99	0.05719
3:194598020:G:A	50	100	0.99	0.0699
3:194598100:T:A	50	100	0.98	0.4764
3:194598276:A:T	50	100	0.9	0.02324
3:194598391:T:C	50	100	0.99	0.4773
3:194598584:G:A	50	94	0.99	0.4786
3:194598589:G:A	50	94	0.99	0.4786
3:194598591:G:A	50	94	0.99	0.4786
3:194598600:C:T	50	94	0.99	0.4788
3:194598604:A:G	50	94	0.99	0.4786
3:194598629:G:A	50	96	0.99	0.4786
3:194598679:G:A	50	96	0.98	0.4798
3:194598688:T:G	50	96	0.99	0.478
3:194598730:C:T	50	100	0.96	0.02977
3:194598739:C:T	50	96	0.99	0.478
3:194598761:C:T	50	98	0.99	0.2429
3:194598800:G:C	50	96	0.99	0.4777
3:194598816:G:T	50	96	0.99	0.4779
3:194598818:G:A	50	96	0.99	0.4777
3:194598863:A:G	50	100	0.99	0.06935
3:194598965:C:A	50	100	0.99	0.476
3:194598997:G:A	50	100	0.99	0.04121
3:194599058:G:A	50	100	0.99	0.4764
3:194599064:G:C	50	100	0.99	0.4764
3:194599153:C:T	50	100	0.98	0.2469
3:194599189:C:T	50	100	0.9	0.02306
3:194599340:T:C	50	100	0.99	0.4562
3:194599407:C:T	50	100	0.84	0.04139
3:194599498:T:C	50	100	0.99	0.4804
3:194599628:A:G	50	100	0.98	0.3244
3:194599809:G:C	50	100	0.99	0.478
3:194599921:G:A	50	98	0.99	0.4782
3:194599947:A:T	50	100	0.99	0.4782
3:194600199:T:C	50	100	0.99	0.1541
3:194600324:T:C	50	96	0.95	0.3611
3:194600353:G:C	50	100	0.99	0.04339
3:194600374:C:T	50	100	0.99	0.4784
3:194600413:G:T	50	100	0.99	0.4784
3:194600476:A:C	46	95.7	0.97	0.4775
3:194600486:C:T	48	97.9	1	0.01235
3:194600528:C:T	49	100	1	0.01216
3:194600576:A:G	50	100	0.99	0.4786
3:194600607:C:T	49	100	0.99	0.4786
3:194600608:A:G	50	100	1	0.1554
3:194600682:C:T	50	100	0.99	0.4907
3:194600699:C:G	50	100	0.88	0.01198
3:194600761:A:G	50	100	0.99	0.4833
3:194600802:G:C	50	100	1	0.01198
3:194600818:A:G	50	100	0.99	0.4782
3:194600823:A:T	50	100	0.99	0.04339
3:194600909:T:C	50	100	0.99	0.05664
3:194601042:C:A	50	100	0.99	0.04339
3:194601149:G:T	50	86	0.99	0.4018
3:194601189:C:G	50	98	0.99	0.4346
3:194601210:C:A	50	98	0.99	0.04339
3:194601237:C:T	50	100	0.99	0.4891
3:194601322:G:A	45	100	0.99	0.02469
3:194601340:C:T	50	100	0.99	0.4012
3:194601462:G:A	50	100	0.86	0.01126
3:194601489:A:G	50	100	0.99	0.0443
3:194601524:G:C	50	100	0.99	0.4065
3:194601582:C:T	50	100	0.99	0.07407
3:194601678:C:G	50	100	1	0.01561
3:194601691:A:G	50	100	0.97	0.02996
3:194601739:T:C	50	100	0.98	0.08696
3:194601762:T:C	50	100	1	0.01561
3:194601922:C:G	50	100	0.98	0.07426
3:194601965:C:T	50	100	0.98	0.05664
3:194601966:G:A	50	100	0.98	0.07407
3:194602032:C:T	50	100	0.92	0.01561
3:194602270:T:C	50	100	0.96	0.07589
3:194602466:G:A	50	100	0.98	0.02269
3:194602470:T:C	50	100	0.97	0.1454
3:194602526:C:T	50	100	0.99	0.1017
3:194602578:G:A	50	94	0.78	0.04847
3:194602886:T:C	50	100	0.99	0.02269
3:194602891:T:G	50	100	0.98	0.4503
3:194602894:T:G	50	100	0.98	0.05683
3:194603014:T:A	50	100	0.98	0.382
3:194603134:C:T	50	100	1	0.01561
3:194603466:T:C	50	100	0.94	0.07153
3:194603572:G:A	50	98	0.99	0.1402
3:194603628:T:C	50	98	0.98	0.3809
3:194603741:T:G	50	100	0.99	0.1396
3:194603763:G:A	50	100	0.99	0.1396
3:194603829:G:C	50	100	0.97	0.07171
3:194603877:G:A	50	100	0.99	0.02596
3:194604002:C:T	50	100	0.99	0.1396
3:194604073:C:G	50	100	0.99	0.1383
3:194604108:G:C	50	100	0.99	0.1396
3:194604133:T:C	50	100	0.99	0.1396
3:194604210:A:G	50	100	0.98	0.4641
3:194604253:C:A	50	100	0.98	0.4379
3:194604277:A:G	50	100	0.99	0.2489
3:194604281:G:A	50	100	0.98	0.4377
3:194604329:G:A	50	100	0.99	0.0276
3:194604374:G:A	50	100	1	0.07353
