## Supplemental Table 1 for "Genome-wide association study in Brazil identifies genetic susceptibility to tuberculosis with single-cell gene effects": TableS1_hpWGS_concordance_subset.csv (part 89 of 377)

snpID	total_call	percent_concordance	impute_score	MAF
3:194604596:C:T	50	100	0.95	0.07135
3:194604654:C:T	50	100	0.98	0.439
3:194604667:C:G	50	100	0.99	0.1393
3:194604767:T:C	50	100	0.95	0.07081
3:194605069:A:T	50	100	0.98	0.1409
3:194605176:C:T	50	100	1	0.02741
3:194605366:A:G	50	100	0.93	0.01652
3:194605382:T:C	50	100	1	0.02741
3:194605564:T:C	50	100	0.98	0.03431
3:194605826:G:T	50	100	0.98	0.4697
3:194605981:G:A	50	96	0.76	0.03195
3:194606369:T:C	50	98	0.96	0.06663
3:194606411:G:A	50	94	0.95	0.1638
3:194606641:T:A	50	98	0.97	0.06627
3:194606706:G:A	50	98	0.97	0.06609
3:194606737:T:C	50	98	0.97	0.0659
3:194607182:G:T	50	100	0.93	0.03086
3:194607569:G:A	50	98	0.93	0.2623
3:194607622:G:A	50	98	0.92	0.2297
3:194607795:A:G	50	98	0.95	0.08824
3:194607920:C:T	50	98	0.91	0.02142
3:194608543:G:T	50	100	0.97	0.1271
3:194608556:G:T	50	100	0.98	0.4561
3:194608714:G:T	50	100	0.78	0.02923
3:194608753:G:A	50	100	0.98	0.1948
3:194608834:A:G	50	98	0.99	0.02306
3:194609076:T:C	50	100	0.98	0.1741
3:194609521:C:T	50	100	0.97	0.1322
3:194610115:T:G	49	100	0.92	0.01725
3:194610313:C:T	50	100	0.99	0.04375
3:194610627:C:T	50	100	0.95	0.01924
3:194610864:A:G	50	98	1	0.02324
3:194611146:A:T	50	100	0.95	0.2876
3:194611148:G:A	50	98	1	0.02324
3:194611306:T:C	50	100	0.97	0.4648
3:194611385:G:A	50	100	0.99	0.4473
3:194612415:T:C	50	100	0.98	0.01688
3:194612420:C:T	50	100	1	0.4606
3:194612703:C:A	50	100	1	0.4604
3:194612757:T:C	50	100	0.99	0.3689
3:194612766:G:A	50	100	0.99	0.4604
3:194612809:C:T	49	98	1	0.4615
3:194612819:C:T	49	98	1	0.4615
3:194612826:A:G	49	100	1	0.01816
3:194612865:T:C	50	96	0.98	0.1314
3:194612866:G:A	50	100	0.99	0.01707
3:194612904:T:G	50	100	0.89	0.01725
3:194612943:C:T	50	100	1	0.4606
3:194612944:A:G	50	100	0.98	0.1002
3:194613128:T:C	50	100	0.99	0.01652
3:194613143:G:A	50	100	0.99	0.1683
3:194613303:G:T	50	100	1	0.01543
3:194613322:T:C	50	100	0.99	0.1683
3:194613380:G:A	50	100	0.99	0.3519
3:194613468:A:G	50	100	0.99	0.1679
3:194613728:A:G	50	100	0.99	0.1679
3:194613835:A:G	50	98	1	0.4606
3:194613885:A:G	50	100	1	0.461
3:194613983:A:G	50	100	0.99	0.1681
3:194614025:G:C	50	98	0.98	0.283
3:194614284:T:C	50	100	1	0.4644
3:194614319:T:C	49	100	1	0.4602
3:194614968:G:A	50	100	1	0.01688
3:194615061:A:C	50	100	1	0.4524
3:194615091:T:A	50	100	1	0.01924
3:194615918:A:C	50	98	0.95	0.1567
3:194616059:T:C	49	98	0.95	0.1512
3:194616154:C:T	50	100	0.97	0.01943
3:194616288:A:G	50	100	0.99	0.4782
3:194616859:C:T	50	100	0.99	0.01416
3:194616979:T:G	50	100	0.99	0.4824
3:194617172:T:C	50	100	0.98	0.14
3:194617694:C:T	50	100	0.99	0.4542
3:194617695:G:C	50	98	0.96	0.1483
3:194617809:A:T	50	100	0.99	0.4615
3:194617833:A:C	50	100	0.99	0.4615
3:194617853:G:A	50	100	0.83	0.01235
3:194618005:C:T	50	100	0.99	0.486
3:194618064:C:T	50	98	0.98	0.1418
3:194618130:G:A	50	100	0.99	0.4615
3:194618451:A:G	50	100	0.98	0.06736
3:194618522:A:G	50	100	0.94	0.02124
3:194618584:T:C	50	100	0.86	0.01144
3:194619232:C:G	50	98	0.98	0.2607
3:194619255:C:T	50	96	0.98	0.3333
3:194619414:G:A	50	100	0.98	0.459
3:194619422:G:A	50	100	0.98	0.459
3:194619450:A:G	50	100	0.97	0.02633
3:194620186:G:C	50	100	0.96	0.03667
3:194620242:G:C	50	98	0.93	0.03086
3:194620247:T:C	50	100	0.96	0.1585
3:194620575:C:T	50	98	0.98	0.03086
3:194620578:G:A	50	100	0.94	0.03686
3:194620598:G:A	50	100	0.96	0.28
3:194620748:G:A	50	100	0.92	0.06282
3:194620750:G:A	50	100	0.96	0.1374
3:194621003:C:A	50	100	0.97	0.2671
3:194621144:C:T	50	100	0.95	0.3119
3:194621191:C:T	50	100	0.95	0.3121
3:194621415:C:T	50	100	0.98	0.1536
3:194621861:G:A	50	100	0.98	0.06227
3:194621892:A:G	50	100	0.93	0.08588
3:194622177:A:G	50	100	0.94	0.08497
3:194622246:G:A	50	100	0.74	0.01035
3:194622442:G:A	50	100	1	0.02669
3:194622511:C:T	50	100	1	0.02633
3:194622536:C:A	50	98	0.97	0.0374
3:194622602:T:G	49	100	1	0.02723
3:194622788:C:T	50	100	0.98	0.0699
3:194623369:C:T	50	100	0.95	0.02487
3:194623420:C:T	50	100	0.95	0.02487
3:194623797:G:C	50	98	0.96	0.3237
3:194624064:C:T	50	98	0.98	0.02269
3:194624115:G:A	50	100	0.97	0.08333
3:194624416:C:G	50	100	0.98	0.1921
3:194624561:G:T	50	100	0.84	0.01761
3:194624709:A:G	50	98	0.96	0.2308
3:194624728:C:T	50	86	0.96	0.1948
3:194624864:C:T	50	100	0.97	0.1574
3:194625273:C:T	50	100	0.99	0.2912
3:194625396:C:G	50	98	0.98	0.2418
3:194625441:G:T	49	83.7	0.73	0.04739
3:194625616:A:G	50	98	0.98	0.2416
3:194625729:C:T	50	100	0.98	0.01797
3:194625760:G:C	50	100	0.97	0.1135
3:194625815:T:A	50	98	0.98	0.2415
3:194625824:T:C	50	98	0.98	0.2415
3:194626074:A:G	50	100	0.98	0.2413
3:194626093:G:A	50	100	0.97	0.2515
3:194626243:C:T	50	100	0.95	0.02687
3:194626487:G:A	50	100	0.98	0.2429
3:194626715:G:A	48	95.8	0.98	0.2418
3:194626722:C:T	49	91.8	0.98	0.2424
3:194626723:A:G	50	92	0.98	0.2418
3:194626785:G:A	49	95.9	0.98	0.2422
3:194626840:C:T	50	96	0.98	0.2422
3:194627044:G:T	50	100	0.98	0.2422
3:194627070:C:T	50	98	0.98	0.2418
3:194627232:C:T	50	100	0.91	0.03704
3:194627313:A:C	50	100	0.98	0.242
3:194627414:A:T	50	100	0.98	0.1342
3:194627593:A:T	50	100	0.98	0.242
3:194627693:A:T	50	100	0.98	0.2418
3:194627871:C:T	50	100	0.98	0.4662
3:194628175:G:A	50	100	0.97	0.03613
3:194628298:A:G	50	98	0.97	0.4041
3:194628449:C:T	50	100	0.97	0.2665
3:194628606:G:T	50	100	0.94	0.03686
3:194628739:C:T	50	100	0.94	0.03686
3:194628743:T:C	50	96	0.82	0.02905
3:194629033:G:A	50	100	0.91	0.03686
3:194629438:C:T	50	100	0.99	0.0345
3:194629517:C:T	50	100	0.86	0.01126
3:194629551:T:C	50	100	0.93	0.02088
3:194629644:T:C	50	100	0.84	0.02269
3:194629714:C:T	48	100	0.78	0.01035
3:194629871:C:T	38	97.4	0.75	0.2004
3:194629924:C:T	48	97.9	0.77	0.0138
3:194630039:C:T	48	100	0.75	0.02052
3:194630145:C:T	36	88.9	0.82	0.3664
3:194630468:G:C	48	100	0.94	0.03377
3:194630719:C:T	43	93	0.86	0.2433
3:194630782:C:G	50	100	0.98	0.02705
3:194630821:G:A	48	100	0.95	0.01525
3:194631001:T:C	34	100	0.92	0.1138
3:194631107:T:C	50	100	0.97	0.0345
3:194631205:T:C	50	100	0.97	0.4793
3:194631296:C:T	50	100	0.96	0.1423
3:194631320:A:G	50	100	0.95	0.08243
3:194631779:C:G	50	98	0.96	0.3397
3:194632027:C:T	50	100	0.96	0.01688
3:194632591:G:A	50	96	0.86	0.1049
3:194633146:G:T	50	98	0.93	0.3684
3:194633303:G:C	49	100	0.96	0.1872
3:194633527:C:T	50	100	0.97	0.01271
3:194633761:G:A	50	100	0.88	0.01997
3:194633780:G:T	50	100	0.96	0.4018
3:194633785:A:G	50	100	0.96	0.4016
3:194634143:C:T	50	98	0.93	0.04847
3:194634198:G:A	49	98	0.98	0.4296
3:194634596:T:C	50	100	0.99	0.4259
3:194634637:G:C	50	100	0.97	0.01761
3:194634788:A:G	49	98	0.98	0.3664
3:194634825:C:T	49	98	0.97	0.4114
3:194634866:C:T	49	98	0.98	0.4121
3:194634928:G:A	49	100	0.92	0.01253
3:194635247:C:T	49	98	0.97	0.2487
3:194635297:G:A	49	98	0.97	0.3627
3:194635686:C:T	49	98	0.98	0.3669
3:194635895:G:A	50	98	0.99	0.3395
3:194635976:G:A	50	100	0.99	0.4259
3:194636044:C:G	50	100	0.98	0.4263
3:194636316:C:G	50	100	1	0.02887
3:194636347:C:T	50	100	0.97	0.05374
3:194636436:T:C	50	100	0.96	0.02505
3:194636557:C:T	50	100	0.98	0.3146
3:194636573:A:T	50	100	0.98	0.0207
3:194636748:G:A	50	100	1	0.05664
3:194636770:A:G	50	100	1	0.05664
3:194636779:G:A	50	100	1	0.02905
3:194636859:A:C	50	100	0.99	0.01979
3:194636965:G:C	50	100	0.99	0.4263
3:194637093:G:C	50	100	0.99	0.4261
3:194637232:A:G	50	100	0.97	0.02524
3:194637285:G:C	50	100	0.99	0.4261
3:194637325:G:A	50	100	0.99	0.4261
3:194637407:C:T	50	100	0.98	0.02524
3:194637558:A:T	50	100	0.98	0.2418
3:194637565:A:T	50	100	0.99	0.4261
3:194637633:G:C	50	100	1	0.0276
3:194637795:C:T	50	98	0.99	0.3684
3:194637894:G:A	50	100	0.98	0.3145
3:194638080:T:G	50	100	0.99	0.4257
3:194638165:A:G	50	100	0.99	0.427
3:194638465:A:T	49	100	0.94	0.04684
3:194638481:C:A	50	100	0.99	0.4256
3:194638673:G:A	50	100	0.99	0.4256
3:194638737:C:T	50	100	0.99	0.01961
3:194638793:G:A	50	100	1	0.05664
3:194639403:G:A	50	100	0.96	0.02505
3:194639699:T:C	50	98	0.99	0.05519
3:194639835:G:C	50	100	1	0.05664
3:194639844:G:A	50	100	0.97	0.346
3:194639932:A:G	50	100	0.99	0.05664
3:194640029:A:G	50	100	1	0.05664
3:194640198:C:T	50	100	0.97	0.3139
3:194640214:C:T	50	100	0.94	0.08551
3:194640526:C:A	50	98	0.95	0.1434
3:194640570:G:C	50	100	0.96	0.3143
3:194640827:T:A	50	98	0.93	0.3651
3:194640947:C:T	50	98	0.92	0.3085
3:194640985:T:G	50	98	0.94	0.154
3:194641039:C:T	50	94	0.92	0.3635
3:194641134:C:T	50	96	0.95	0.3391
3:194641428:G:T	50	96	0.88	0.06209
3:194641891:T:G	50	92	0.78	0.1275
3:194641992:G:A	50	92	0.85	0.126
3:194642411:G:C	50	100	1	0.02415
3:194642445:T:A	50	98	0.87	0.1133
3:194642446:C:G	50	98	0.87	0.1137
3:194642511:T:C	50	100	0.95	0.1238
3:194642737:G:A	50	98	0.94	0.03994
3:194642756:C:A	50	98	0.94	0.04139
3:194642844:T:C	50	98	0.94	0.03994
3:194643537:A:G	50	100	0.97	0.1776
3:194643719:T:A	50	98	0.95	0.04194
3:194643974:C:A	50	100	0.97	0.1322
3:194644219:G:A	49	100	1	0.02233
3:194644224:T:C	49	100	0.95	0.04194
3:194644319:G:A	49	98	0.96	0.04176
3:194644395:T:A	47	87.2	0.62	0.102
3:194644403:T:A	48	97.9	0.77	0.02397
3:194644407:T:A	48	97.9	0.88	0.02215
3:194645278:T:C	50	100	0.98	0.1342
3:194645444:T:C	50	96	0.98	0.1244
3:194645884:C:T	50	98	1	0.02397
3:194646108:G:A	50	100	0.95	0.04739
3:194646322:A:G	50	100	1	0.02233
3:194646640:C:T	50	100	1	0.03631
3:194646737:T:A	50	100	0.81	0.01017
3:194646770:T:C	49	100	1	0.04666
3:194647029:C:G	50	100	0.98	0.2943
3:194647731:C:G	50	100	1	0.04666
3:194647753:T:C	50	100	0.98	0.1142
3:194647821:A:G	50	100	1	0.01017
3:194648623:T:G	50	100	0.99	0.07607
3:194648850:C:A	50	100	0.96	0.1251
3:194648851:C:A	50	100	0.96	0.1251
3:194648906:A:G	50	100	1	0.04521
3:194649156:G:T	50	100	0.99	0.3845
3:194649449:C:T	50	100	1	0.03667
3:194649563:C:T	50	100	1	0.04648
3:194649578:T:C	50	100	1	0.04648
3:194649644:T:C	50	100	1	0.04648
3:194649828:A:G	50	100	1	0.04648
3:194650014:G:T	50	100	1	0.04666
3:194650265:T:C	50	100	0.99	0.1774
3:194650440:G:A	50	100	1	0.04666
3:194650455:C:T	50	100	1	0.04666
3:194650708:T:A	50	100	0.99	0.4274
3:194650767:G:A	50	98	0.99	0.4274
3:194651054:G:A	50	100	1	0.04666
3:194651246:T:C	50	100	1	0.04648
3:194651403:A:G	50	100	1	0.04648
3:194651442:A:T	50	100	1	0.04666
3:194651620:C:T	50	100	1	0.4844
3:194651653:T:C	50	100	0.98	0.1808
3:194651914:T:C	50	100	0.93	0.01053
3:194651990:G:T	50	100	0.88	0.2364
3:194652019:G:C	50	98	0.8	0.04139
3:194652076:C:T	50	98	0.75	0.02451
3:194653103:T:C	50	100	0.99	0.4272
3:194653104:G:A	50	100	0.99	0.4272
3:194653287:C:G	50	100	0.99	0.427
3:194653320:C:G	50	100	0.99	0.4274
3:194653357:A:C	50	100	1	0.4276
3:194653418:A:G	50	100	0.98	0.4034
3:194653447:G:A	50	98	0.99	0.114
3:194653492:G:A	50	100	0.98	0.3775
3:194653518:A:C	50	100	0.98	0.2923
3:194653575:C:T	50	100	0.99	0.3001
3:194653683:T:A	50	100	1	0.4276
3:194653695:G:A	50	100	0.99	0.4272
3:194653962:A:G	50	100	1	0.4274
3:194654067:C:G	50	100	1	0.394
3:194654265:T:C	50	100	1	0.3947
3:194654271:G:A	50	100	0.98	0.2972
3:194654284:T:A	50	100	1	0.4272
3:194654399:T:C	50	100	1	0.1287
3:194654574:A:G	50	100	1	0.4274
3:194654666:A:G	50	100	1	0.4267
3:194654812:C:T	50	98	0.68	0.03268
3:194654828:C:A	50	100	1	0.4272
3:194654878:G:A	50	98	1	0.1316
3:194654937:T:C	50	100	1	0.07861
3:194655088:G:T	50	100	0.98	0.0492
3:194655903:G:A	50	100	1	0.4272
3:194656003:C:T	50	100	0.91	0.01144
3:194656170:G:C	48	97.9	1	0.4268
3:194656228:G:C	50	100	1	0.0325
3:194656329:C:T	48	97.9	0.98	0.1741
3:194656487:G:A	50	100	1	0.4268
3:194656497:A:T	50	100	1	0.4268
3:194656591:A:G	49	98	1	0.126
3:194656742:A:C	48	93.8	1	0.4276
3:194656855:G:A	50	100	1	0.07607
3:194656856:G:C	50	100	1	0.07607
3:194656983:C:T	50	100	0.98	0.1175
3:194657004:C:G	50	100	1	0.4268
3:194657030:G:A	50	100	1	0.4268
3:194657032:A:C	50	100	0.86	0.01325
3:194657145:T:G	50	100	1	0.427
3:194657153:G:A	50	100	1	0.01017
3:194657592:A:C	50	100	1	0.04956
3:194657768:G:A	50	100	1	0.4267
3:194658034:G:A	50	100	1	0.4267
3:194658143:C:T	50	100	1	0.3005
3:194658204:C:T	50	100	1	0.4268
3:194658248:G:A	50	100	1	0.4268
3:194658282:G:A	49	100	1	0.427
3:194658761:G:T	50	100	1	0.4268
3:194658786:G:A	50	100	1	0.1385
3:194658838:A:G	50	100	1	0.4268
3:194658867:C:A	50	100	1	0.427
3:194659230:T:C	50	100	1	0.427
3:194659625:T:C	50	100	1	0.3942
3:194659719:A:C	50	100	1	0.0325
3:194659772:G:A	50	100	1	0.4268
3:194660404:A:G	50	100	1	0.4268
3:194660467:G:A	50	100	0.86	0.01507
3:194660543:T:C	50	100	1	0.2979
3:194660801:A:G	50	100	1	0.2979
3:194660951:G:A	50	100	0.99	0.4345
3:194660987:G:C	50	100	1	0.4265
3:194661013:C:T	50	100	1	0.4265
3:194661383:A:G	50	100	1	0.3938
3:194661692:A:G	50	100	1	0.2977
3:194661959:T:C	50	100	1	0.3938
3:194661997:A:C	50	98	1	0.3938
3:194662093:G:A	50	100	0.99	0.3938
3:194662439:T:C	50	100	1	0.09568
3:194662618:C:T	50	100	0.99	0.02088
3:194662633:G:A	50	100	1	0.07843
3:194662646:C:T	50	100	1	0.1737
3:194662718:C:T	50	100	1	0.07843
3:194662758:G:A	50	100	0.98	0.293
3:194663212:A:G	49	100	1	0.3936
3:194663235:C:A	49	100	1	0.2919
3:194663855:G:A	48	97.9	0.94	0.1322
3:194663864:C:A	47	97.9	1	0.1959
3:194663937:G:A	50	98	1	0.398
3:194664054:C:A	50	100	1	0.07843
3:194664208:C:T	50	100	1	0.4205
3:194664387:C:T	50	100	0.71	0.01924
3:194664429:C:T	50	100	1	0.03268
3:194664544:A:G	50	100	1	0.3931
3:194664604:T:C	50	100	1	0.03268
3:194664638:G:A	50	100	1	0.398
3:194664900:A:G	50	100	1	0.07825
3:194664952:A:C	50	100	0.98	0.1227
3:194664995:A:G	50	100	1	0.3978
3:194665071:T:C	50	100	1	0.1732
3:194665122:G:A	50	100	1	0.02106
3:194665407:C:T	50	100	1	0.398
3:194666042:C:A	50	100	1	0.1004
3:194666152:A:G	50	100	1	0.2983
3:194666457:C:T	50	100	1	0.09949
3:194666524:A:G	50	100	1	0.07843
3:194666571:C:T	50	100	1	0.4254
3:194666839:G:A	50	100	0.99	0.04739
3:194666890:A:C	50	100	1	0.398
3:194667107:C:T	50	100	0.93	0.05011
3:194667212:G:A	50	100	1	0.431
3:194667276:A:G	50	100	1	0.09949
3:194667340:C:T	50	100	0.94	0.02142
3:194667343:A:G	50	100	1	0.3981
3:194667714:G:A	50	100	1	0.3985
3:194667739:A:T	50	100	1	0.3983
3:194667860:T:C	49	100	0.96	0.01089
3:194667952:T:A	33	81.8	0.89	0.08025
3:194667994:A:G	46	97.8	1	0.07898
3:194668662:A:G	50	100	1	0.3987
3:194668778:G:T	50	100	1	0.3987
3:194668792:A:C	50	100	1	0.3987
3:194668977:T:C	50	100	1	0.3989
3:194668979:C:T	50	100	1	0.4031
3:194669147:A:G	50	100	0.98	0.4463
3:194669286:C:A	50	100	1	0.1004
3:194669654:G:C	50	100	1	0.3991
3:194669700:A:G	50	100	1	0.2987
3:194669704:A:C	50	100	1	0.3991
3:194669728:T:C	50	100	1	0.03268
3:194669730:A:G	50	100	1	0.3991
3:194669888:G:C	50	100	1	0.3991
3:194669984:C:A	50	100	1	0.2923
3:194670431:T:A	50	100	1	0.3991
3:194670566:T:C	50	100	1	0.1732
3:194671091:G:A	50	100	1	0.1242
3:194671251:G:A	50	100	1	0.3991
3:194671342:T:A	50	100	0.9	0.02869
3:194671396:G:A	50	100	1	0.3991
3:194671423:A:C	50	100	1	0.3816
3:194671541:T:A	50	100	1	0.07916
3:194671670:T:A	50	100	1	0.3814
3:194671954:A:C	50	100	0.97	0.2324
3:194672305:C:A	50	100	1	0.1739
3:194672479:A:G	50	100	0.98	0.2565
3:194672484:A:C	50	100	0.98	0.146
3:194672489:G:C	50	100	1	0.3816
3:194674033:G:A	50	100	1	0.2965
3:194674452:G:A	50	100	0.99	0.09096
3:194674486:G:C	50	100	1	0.3822
3:194674530:A:C	50	100	1	0.2967
3:194674555:C:T	50	98	1	0.03341
3:194675200:C:T	50	100	1	0.2658
3:194675396:G:A	50	100	0.95	0.01725
3:194675603:C:T	50	100	1	0.01071
3:194675839:A:G	50	100	1	0.02288
3:194675850:A:G	50	100	1	0.02288
3:194675908:C:A	50	100	1	0.09441
3:194676033:A:G	50	100	0.92	0.05011
3:194676099:C:T	50	100	1	0.01089
3:194676535:A:C	50	100	0.99	0.09858
3:194677001:A:C	50	100	1	0.07898
3:194677106:A:G	50	100	0.98	0.1643
3:194677220:G:T	50	100	1	0.02288
3:194677604:A:C	50	100	1	0.2878
3:194677677:A:G	50	100	1	0.02288
3:194677916:G:C	50	100	1	0.2879
3:194677971:A:G	50	100	0.99	0.3894
3:194678011:T:G	50	96	0.98	0.39
3:194678014:G:A	50	96	0.98	0.3106
3:194678026:A:C	50	92	0.96	0.3909
3:194679618:T:C	50	98	0.98	0.2879
3:194679777:G:A	50	100	1	0.04321
3:194679892:A:C	50	100	1	0.04321
3:194679952:C:A	50	100	1	0.04321
3:194680083:A:G	50	100	0.98	0.4898
3:194680117:G:A	50	100	0.98	0.1944
3:194680123:G:A	50	100	0.98	0.1946
3:194680140:C:T	50	100	0.99	0.1561
3:194680473:G:A	50	100	0.98	0.1403
3:194680483:C:T	50	100	1	0.01071
3:194680497:C:G	50	100	1	0.1207
3:194680529:T:A	50	100	0.99	0.2879
3:194680658:C:T	50	100	1	0.07879
3:194681151:G:C	50	100	1	0.1632
3:194681246:T:C	50	100	0.97	0.1462
3:194681446:C:A	50	100	1	0.2424
3:194681602:C:T	50	100	0.97	0.146
3:194681609:G:A	50	100	0.97	0.1458
3:194681613:T:G	50	100	1	0.2422
3:194681662:G:A	50	100	0.97	0.1451
3:194681701:C:T	50	100	0.98	0.3095
3:194681925:G:A	49	100	1	0.1627
3:194681947:C:T	50	98	0.99	0.1311
3:194681958:G:C	49	100	1	0.1629
3:194682213:G:T	50	100	0.89	0.01053
3:194682279:C:T	50	98	1	0.1344
3:194682280:T:C	50	98	1	0.1344
3:194682424:T:C	50	100	0.88	0.03032
3:194682489:T:C	50	100	1	0.02233
3:194682542:A:G	50	100	0.99	0.2504
3:194682701:T:G	50	100	0.99	0.3304
3:194682762:T:G	50	100	0.99	0.3295
3:194682849:A:G	50	96	0.99	0.4524
3:194682976:C:G	50	100	1	0.1209
3:194683138:G:A	50	100	0.97	0.1019
3:194683761:G:C	50	100	0.99	0.2155
3:194683793:A:G	50	100	0.97	0.3275
3:194683944:T:C	50	100	0.92	0.01707
3:194684212:T:C	50	100	0.99	0.185
3:194684517:G:T	50	100	1	0.3297
3:194684901:A:T	50	100	0.99	0.4178
3:194685159:G:T	50	100	0.99	0.4179
3:194685237:C:T	50	100	0.99	0.4179
3:194685255:A:G	50	100	0.99	0.1748
3:194685256:A:C	50	100	0.99	0.1748
3:194685384:C:G	50	100	0.99	0.1792
3:194685390:C:A	50	100	1	0.3301
3:194685471:G:C	50	100	0.99	0.3353
3:194685702:A:C	50	100	0.99	0.3293
3:194685776:C:G	50	100	0.99	0.4306
3:194685778:G:T	50	100	0.98	0.1311
3:194686115:G:A	50	100	0.97	0.106
3:194686237:A:G	50	100	0.99	0.3302
3:194686238:A:C	50	100	0.99	0.3299
3:194686252:A:G	50	100	0.99	0.3299
3:194686268:G:A	50	100	0.99	0.2026
3:194686291:A:G	50	100	0.99	0.3299
3:194686475:T:C	50	100	0.99	0.3299
3:194686676:C:A	50	100	0.99	0.1797
3:194687975:A:G	50	96	0.98	0.3302
3:194687987:G:C	50	100	0.97	0.1008
3:194688092:G:C	50	100	0.98	0.0659
3:194688432:T:C	50	100	0.92	0.0158
3:194690142:G:A	49	89.8	0.71	0.08043
3:194690150:A:T	50	94	0.8	0.04829
3:194690152:A:T	50	92	0.83	0.05846
3:194690154:A:T	47	89.4	0.78	0.07589
3:194690158:T:A	48	97.9	0.83	0.09822
3:194690316:G:T	50	98	0.95	0.3208
3:194690425:C:G	50	100	0.95	0.1084
3:194692321:C:A	50	96	0.96	0.09604
3:194692512:T:C	50	100	0.97	0.2032
3:194692513:G:A	50	100	0.97	0.1037
3:194693211:C:T	50	100	0.96	0.1082
3:194693381:C:G	50	98	0.97	0.4328
3:194693418:C:A	50	100	0.97	0.3504
3:194693737:G:A	50	100	0.96	0.05392
3:194693782:C:A	50	98	0.95	0.323
3:194694086:C:A	50	100	0.72	0.02197
3:194694135:A:G	50	100	0.89	0.01543
3:194694149:A:G	50	100	0.95	0.06881
3:194694324:T:C	50	100	0.96	0.0679
3:194694564:A:G	50	100	0.98	0.1383
3:194694588:C:A	50	100	0.97	0.1345
3:194695158:A:G	50	100	0.98	0.1318
3:194695212:C:T	50	98	0.96	0.1353
3:194695481:A:G	50	100	0.95	0.06699
3:194695745:T:G	50	98	0.97	0.2576
3:194696093:A:G	50	100	0.98	0.1298
3:194696300:C:T	50	98	0.96	0.4468
3:194696359:G:A	50	98	0.96	0.1356
3:194696591:G:A	50	100	0.95	0.1917
3:194697312:A:G	50	100	0.95	0.03649
3:194697397:C:T	50	100	0.97	0.3163
3:194697468:G:A	50	100	0.96	0.08624
3:194697598:C:T	50	100	0.93	0.01616
3:194697799:C:T	50	98	0.95	0.134
3:194697831:T:C	50	100	0.89	0.0236
3:194697960:C:T	50	98	0.92	0.1585
3:194698395:G:A	50	100	0.93	0.02288
3:194698485:A:G	50	100	0.96	0.01943
3:194698569:A:G	50	98	0.84	0.04339
3:194698596:T:C	50	100	0.88	0.01943
3:194698802:C:A	50	98	0.76	0.04775
3:194698811:T:C	50	98	0.75	0.02887
3:194699081:T:C	50	96	0.9	0.4759
3:194699271:C:T	50	100	0.93	0.08824
3:194699390:C:T	50	100	0.95	0.04902
3:194699700:G:A	50	100	0.99	0.01398
3:194699752:C:T	50	100	0.85	0.03413
3:194699788:T:G	50	96	0.92	0.4817
3:194699854:C:G	50	100	0.93	0.2887
3:194700176:C:A	50	100	0.97	0.08769
3:194700533:C:T	50	100	1	0.01398
3:194700567:C:T	50	100	0.93	0.2894
3:194701014:G:A	50	94	0.8	0.09786
3:194701082:G:A	50	100	0.95	0.08442
3:194701186:A:G	50	100	0.87	0.03486
3:194701583:A:G	50	100	0.93	0.2898
3:194701689:A:G	50	100	0.95	0.1095
3:194701845:A:C	50	100	0.92	0.1465
3:194701928:C:A	50	100	0.87	0.03486
3:194702182:G:A	50	100	0.92	0.1215
3:194702213:C:T	50	100	0.97	0.06681
3:194702495:G:A	50	100	0.9	0.2462
3:194702540:G:A	50	100	0.89	0.04267
3:194702633:A:G	50	100	0.88	0.4916
3:194703149:C:T	50	98	0.66	0.01035
3:194703706:G:A	50	100	0.84	0.02542
3:194704438:T:C	50	100	0.97	0.01235
3:194704581:A:T	50	98	0.94	0.183
3:194704582:A:C	50	98	0.94	0.183
3:194704718:A:G	50	100	0.95	0.02578
3:194705308:C:A	50	100	0.96	0.1427
3:194705391:C:T	50	100	0.95	0.03558
3:194705516:G:A	50	98	0.98	0.2869
3:194705555:T:C	50	98	0.98	0.1218
3:194706076:C:T	50	100	0.91	0.01053
3:194706104:C:G	47	100	0.97	0.4267
3:194706131:C:G	49	100	0.96	0.07498
3:194706185:G:A	49	100	0.97	0.0285
3:194706245:C:T	35	85.7	0.9	0.1302
3:194706253:T:C	27	77.8	0.9	0.1639
3:194706371:T:C	43	97.7	0.61	0.0167
3:194706382:T:G	45	97.8	0.61	0.01852
3:194706546:T:C	50	100	0.96	0.04085
3:194706869:C:T	50	100	0.98	0.03649
3:194707220:G:C	50	100	0.94	0.05628
3:194707428:G:A	50	100	0.98	0.01235
3:194707644:A:G	50	100	0.92	0.02578
3:194708019:T:A	50	100	0.95	0.03794
3:194708502:C:T	50	98	0.99	0.2996
3:194708535:A:G	50	98	0.99	0.281
3:194708642:T:C	50	100	1	0.1037
3:194708784:T:C	50	100	1	0.1037
3:194708876:G:A	50	100	0.99	0.02869
3:194708911:G:A	50	100	1	0.1037
3:194708996:G:A	50	100	0.99	0.3342
3:194709994:G:T	50	92	0.97	0.1518
3:194710059:C:A	50	100	0.99	0.01888
3:194710121:C:T	50	98	0.69	0.01961
3:194710123:G:A	50	98	0.98	0.2807
3:194710242:G:A	50	100	1	0.02124
3:194710368:T:A	50	100	1	0.08678
3:194710731:G:A	50	100	0.72	0.01852
3:194710754:G:A	50	100	1	0.01525
3:194711226:T:C	50	100	0.99	0.108
3:194711853:G:C	49	100	1	0.01235
3:194712304:A:C	50	100	0.99	0.1069
3:194712823:T:C	50	100	0.97	0.02941
3:194713046:T:C	50	100	0.98	0.1351
3:194713088:C:G	50	100	0.97	0.02959
3:194713329:A:G	50	100	1	0.4938
3:194713807:T:C	50	100	0.99	0.1984
3:194714310:G:C	50	100	1	0.07153
3:194714408:A:C	50	100	0.98	0.06046
3:194714884:T:C	50	100	1	0.01507
3:194715405:C:T	50	100	0.9	0.0216
3:194715406:G:C	50	100	1	0.0285
3:194715546:A:C	50	100	0.97	0.2921
3:194715850:G:A	50	100	0.99	0.106
3:194716103:T:C	50	100	1	0.4464
3:194716142:C:T	50	100	1	0.01216
3:194716418:G:A	50	100	1	0.05374
3:194717232:G:C	50	100	1	0.07171
3:194717324:A:G	50	100	1	0.4424
3:194717402:A:G	50	100	0.98	0.1483
3:194717579:G:A	50	100	0.99	0.2976
3:194718151:A:G	50	100	0.99	0.1057
3:194718252:G:A	50	100	1	0.01507
3:194718374:G:A	50	100	0.99	0.063
3:194718498:T:A	50	100	1	0.01216
3:194718505:G:A	50	100	0.99	0.2801
3:194718674:T:C	50	100	0.99	0.07752
3:194719085:C:T	50	100	1	0.01525
3:194719179:C:A	50	100	1	0.4521
3:194719199:A:T	50	100	1	0.01525
3:194719470:A:C	50	100	0.99	0.15310000000000001
3:194719987:T:C	50	100	0.99	0.01634
3:194720158:T:C	50	100	1	0.4183
3:194720222:C:T	50	100	0.97	0.02433
3:194720740:C:T	50	100	0.98	0.01634
3:194720821:A:G	50	100	0.87	0.1189
3:194720894:G:T	50	100	1	0.02179
3:194721323:T:C	50	100	1	0.4555
3:194721395:T:C	50	100	1	0.4205
3:194721410:C:T	50	100	1	0.01598
3:194721605:A:C	50	100	1	0.4205
3:194722519:A:G	50	100	1	0.01616
3:194722553:C:T	50	98	1	0.02197
3:194722656:C:T	50	100	1	0.01216
3:194722831:G:A	50	100	1	0.4426
3:194723011:A:G	50	100	0.99	0.1489
3:194723260:G:T	50	100	0.92	0.03123
3:194723533:G:A	50	100	1	0.01652
3:194723580:C:T	50	100	1	0.4405
3:194723725:C:T	50	100	0.96	0.03322
3:194723740:A:G	50	100	1	0.4406
3:194723857:A:C	50	100	1	0.4406
3:194723867:G:T	50	100	0.98	0.2887
3:194723868:C:T	50	100	0.98	0.2887
3:194724134:A:T	50	100	1	0.4406
3:194724181:C:G	50	100	1	0.4408
3:194724330:G:A	50	100	0.99	0.4317
3:194724584:A:G	50	100	0.99	0.4392
3:194724880:G:A	50	100	0.92	0.01688
3:194725191:A:T	50	100	1	0.01434
3:194725505:T:G	50	100	0.99	0.4385
3:194725510:G:A	50	100	0.99	0.4385
3:194725886:G:T	50	98	0.6	0.04375
3:194725947:A:G	50	100	1	0.01434
3:194726315:C:G	50	100	0.98	0.2796
3:194726470:C:T	50	100	0.98	0.0285
3:194727453:G:C	50	100	0.96	0.01126
3:194727502:A:G	50	100	0.96	0.07262
3:194727540:C:T	50	100	0.97	0.2914
3:194728038:C:G	50	100	0.97	0.3175
3:194728070:A:G	50	100	0.97	0.3175
3:194728299:T:A	50	100	0.97	0.2273
3:194728557:C:G	50	100	0.9	0.01071
3:194728573:A:G	50	100	1	0.01452
3:194728613:A:T	50	94	0.97	0.2787
3:194728936:G:C	50	100	0.98	0.3195
3:194729119:A:G	50	100	1	0.01471
3:194730351:C:T	50	98	0.92	0.02015
3:194731270:A:G	50	98	0.79	0.02179
3:194731333:C:A	50	100	0.98	0.3644
3:194731397:G:T	50	100	0.96	0.2367
3:194731564:G:A	50	100	0.97	0.2847
3:194731663:G:T	50	100	0.95	0.01416
3:194731878:G:T	50	100	0.97	0.3419
3:194731885:G:A	50	100	0.76	0.02451
3:194731960:T:C	49	100	0.96	0.3787
3:194732024:T:C	50	100	0.96	0.3789
3:194732352:G:T	50	100	0.96	0.1222
3:194732458:G:A	50	100	0.92	0.05755
3:194732491:G:A	50	98	0.87	0.03595
3:194732639:C:T	50	100	0.98	0.01235
3:194732720:C:T	50	100	0.74	0.02433
3:194732789:C:T	50	100	0.96	0.122
3:194732802:G:A	50	100	0.98	0.01398
3:194732837:G:A	50	100	0.95	0.09913
3:194733130:G:A	50	100	0.97	0.1216
3:194733316:T:C	50	100	0.96	0.1213
3:194733341:T:C	50	98	0.93	0.2936
3:194733865:T:C	50	100	0.95	0.1009
3:194734243:A:G	50	100	0.84	0.0187
3:194734361:T:G	50	100	0.65	0.01779
3:194734746:C:T	50	100	0.93	0.1541
3:194734758:C:G	50	100	0.93	0.1547
3:194734812:T:C	50	100	0.92	0.154
3:194735037:G:A	50	100	0.98	0.01344
3:194735156:C:T	50	100	0.73	0.02142
3:194735166:G:A	50	98	0.89	0.1863
3:194735811:T:C	50	98	0.9	0.1492
3:194735909:G:T	50	100	0.84	0.07752
3:194735910:C:T	50	100	0.84	0.07734
3:194736159:T:C	50	98	0.94	0.05065
3:194736307:T:C	50	88	0.93	0.1509
3:194736311:T:C	50	88	0.92	0.1509
3:194736325:T:C	50	88	0.92	0.1512
3:194736326:T:A	50	88	0.92	0.1511
3:194736436:T:C	50	90	0.7	0.01779
3:194736448:C:T	49	93.9	0.66	0.01434
3:194736777:C:T	50	100	0.89	0.01688
3:194737153:C:G	50	98	0.92	0.1525
3:194737441:C:T	50	98	0.85	0.01525
3:194737834:A:G	50	100	0.78	0.05755
3:194738435:G:C	50	98	0.95	0.1393
3:194738553:C:T	50	100	0.73	0.02288
3:194738783:G:C	50	98	0.94	0.1393
3:194738825:C:A	50	98	0.91	0.3671
3:194739923:C:G	50	98	0.9	0.01398
3:194740229:C:T	50	100	0.7	0.02197
3:194740936:C:T	50	92	0.91	0.3174
3:194741499:C:T	50	98	0.9	0.03522
3:194741685:G:A	50	98	0.77	0.05301
3:194742027:C:T	50	98	0.82	0.02669
3:194742075:G:C	50	100	0.9	0.1356
3:194743316:C:T	50	92	0.85	0.2854
3:194743926:C:A	50	98	0.69	0.02306
3:194744062:G:A	50	96	0.84	0.05683
3:194744320:T:C	50	98	0.8	0.01888
3:194744504:A:G	50	98	0.76	0.03214
3:194745426:C:T	50	100	0.86	0.03159
3:194745705:C:T	50	100	0.9	0.04793
3:194746006:G:C	50	100	0.92	0.04847
3:194746085:T:C	50	100	0.91	0.04902
3:194746413:A:C	50	98	0.79	0.1681
3:194746427:T:C	50	100	0.88	0.04503
3:194746506:C:T	50	100	0.85	0.09749
3:194746518:C:T	50	98	0.77	0.01761
3:194746744:T:G	49	100	0.86	0.0216
3:194747055:C:A	50	94	0.8	0.1267
3:194747395:T:C	50	100	0.91	0.05683
3:194747660:G:A	50	98	0.77	0.03159
3:194747684:T:C	50	94	0.9	0.4158
3:194747737:A:G	50	98	0.9	0.1946
3:194747874:G:A	50	98	0.9	0.07171
3:194748336:A:G	50	98	0.92	0.08787
3:194748337:G:C	50	98	0.92	0.07934
3:194748460:G:A	50	98	0.97	0.02814
3:194748813:A:T	50	98	0.94	0.09604
3:194749159:G:A	50	100	0.99	0.2208
3:194749262:C:T	50	100	0.97	0.1324
3:194749631:C:T	50	100	0.97	0.1322
3:194749903:T:C	50	100	0.98	0.3987
3:194749968:T:C	50	100	0.98	0.3059
3:194749988:G:A	50	100	0.99	0.2206
3:194750678:G:A	50	100	0.98	0.3003
3:194751085:G:A	50	100	0.97	0.1565
3:194751877:T:C	50	100	0.98	0.4132
3:194752040:A:G	49	100	0.97	0.02796
3:194752249:G:A	50	100	0.98	0.2195
3:194753218:C:T	50	98	0.99	0.258
3:194753219:A:G	50	100	0.99	0.2584
3:194753472:T:G	50	100	0.99	0.2585
3:194753490:T:C	50	98	0.99	0.465
3:194753535:G:A	50	100	0.99	0.2587
3:194753698:C:T	50	100	1	0.2585
3:194753810:T:A	50	98	1	0.2872
3:194753928:C:A	50	98	1	0.2872
3:194753950:A:G	50	90	0.9	0.1527
3:194754002:T:G	50	98	1	0.2872
3:194754025:C:T	50	98	1	0.2872
3:194754152:C:T	50	100	1	0.2206
3:194754199:A:G	50	100	1	0.4139
3:194754285:G:A	50	98	1	0.2869
3:194754406:G:A	50	100	1	0.02397
3:194754474:G:A	50	100	1	0.2206
3:194754745:T:G	50	98	0.99	0.2869
3:194755179:A:G	50	98	1	0.2876
3:194755672:C:T	50	100	1	0.224
3:194755730:T:C	50	100	1	0.2972
3:194755739:G:A	50	100	1	0.297
3:194755753:C:T	50	100	1	0.2972
3:194755782:G:A	50	100	0.99	0.1612
3:194756087:C:T	50	100	0.99	0.3076
3:194756097:T:C	50	100	0.98	0.05828
3:194756267:A:G	50	100	0.99	0.3046
3:194756305:C:T	50	100	0.99	0.3012
3:194757040:T:C	50	100	0.99	0.3157
3:194757186:C:T	50	100	0.92	0.05882
3:194757299:G:A	50	100	0.99	0.161
3:194757432:G:A	50	100	0.99	0.2202
3:194757682:A:G	50	100	0.99	0.4232
3:194757959:G:A	50	100	0.99	0.4194
3:194758303:C:T	50	100	1	0.2206
3:194758361:C:A	50	98	0.98	0.1494
3:194758392:T:C	50	100	0.93	0.04611
3:194758680:T:C	50	100	1	0.279
3:194758726:G:A	50	100	1	0.2202
3:194758740:G:A	50	100	1	0.279
3:194758819:G:A	50	100	1	0.03014
3:194758893:C:T	50	100	1	0.2202
3:194759202:C:T	50	100	1	0.03014
3:194759439:G:A	50	98	0.98	0.1035
3:194759515:T:G	50	100	1	0.2961
3:194759529:G:A	50	98	0.98	0.1349
3:194759839:A:G	50	98	0.96	0.1393
3:194759892:G:A	50	100	0.99	0.1614
3:194760021:G:T	50	98	0.99	0.1476
3:194760316:T:C	50	100	0.99	0.02941
3:194761126:T:C	50	96	0.92	0.08751
3:194761171:T:C	50	100	0.99	0.4092
3:194761227:T:C	50	100	0.99	0.02633
3:194761231:G:T	50	100	1	0.02687
3:194761435:G:C	50	100	0.99	0.2217
3:194761509:A:T	50	100	1	0.0236
3:194761689:A:G	50	100	0.93	0.08769
3:194761726:G:A	50	100	0.93	0.08751
3:194761826:A:G	50	100	0.98	0.1585
3:194761858:G:A	50	100	1	0.2199
3:194761864:C:T	50	100	1	0.0236
3:194763184:G:C	50	100	0.98	0.1594
3:194763197:A:G	50	100	0.98	0.0581
3:194763232:C:T	50	100	1	0.0236
3:194763233:G:A	50	100	1	0.2211
3:194763238:G:A	50	100	0.98	0.0581
3:194763256:T:C	50	100	1	0.221
3:194763501:C:T	50	100	0.96	0.02378
3:194763551:C:A	50	98	1	0.4375
3:194764214:T:C	50	100	0.95	0.08515
3:194764343:T:G	50	100	0.99	0.01924
3:194766265:G:A	50	98	0.99	0.152
3:194766775:T:C	50	100	1	0.01344
3:194767190:T:A	50	100	0.99	0.1465
3:194767228:T:C	50	98	0.99	0.4114
3:194768004:C:T	50	100	1	0.02451
3:194768156:C:T	50	100	0.8	0.01107
3:194768533:G:T	50	100	1	0.02832
3:194768842:T:C	50	100	0.98	0.2235
3:194768880:G:C	50	100	0.98	0.219
3:194769008:C:T	50	100	0.98	0.1447
3:194769093:G:C	50	100	0.91	0.05138
3:194769492:G:A	50	100	0.98	0.1396
3:194769692:G:C	50	100	1	0.02814
3:194769833:G:C	50	100	1	0.0256
3:194769879:T:G	50	100	1	0.01561
3:194770193:C:T	50	100	1	0.02397
3:194770235:C:A	50	98	0.99	0.2008
3:194770256:C:T	50	100	1	0.01561
3:194770767:G:T	50	100	0.98	0.1667
3:194771831:G:C	50	100	1	0.02705
3:194772278:C:A	50	98	0.88	0.04993
3:194772570:G:T	50	100	0.9	0.02088
3:194772721:G:A	50	100	0.92	0.07244
3:194772811:C:A	50	100	0.99	0.2008
3:194772820:A:G	50	100	0.99	0.1986
3:194773244:A:G	50	98	1	0.4099
3:194774436:A:G	50	100	1	0.01979
3:194774576:G:T	50	100	0.95	0.0866
3:194774828:G:A	50	100	0.95	0.01507
3:194775030:T:C	50	100	0.99	0.1999
3:194775134:T:C	50	100	0.94	0.08515
3:194775147:C:A	50	100	0.99	0.01761
3:194775712:C:T	50	100	0.99	0.1979
3:194776034:C:T	50	100	0.99	0.1411
3:194776117:T:C	50	100	0.99	0.1629
3:194776282:A:G	50	100	0.99	0.2048
3:194776533:C:G	50	100	0.99	0.4116
3:194776631:C:T	49	100	0.98	0.1498
3:194777389:C:T	50	100	1	0.1886
3:194777767:C:T	50	100	0.99	0.1883
3:194777777:C:T	50	100	0.99	0.0276
3:194777958:C:T	50	100	0.96	0.02723
3:194778075:A:T	50	100	0.99	0.01761
3:194778348:C:T	50	100	0.99	0.02796
3:194778789:G:T	50	100	0.93	0.01289
3:194778822:A:G	50	100	0.98	0.1432
3:194778898:A:G	50	100	0.93	0.02796
3:194779043:T:C	50	100	0.98	0.4099
3:194779298:G:A	50	100	0.96	0.0374
3:194779360:G:A	50	100	0.93	0.02796
3:194779628:A:G	50	100	0.98	0.3887
3:194779643:T:C	50	100	0.94	0.1049
3:194779684:G:A	50	100	0.92	0.01289
3:194779698:A:G	50	100	0.97	0.4662
3:194779775:G:T	50	100	0.96	0.03794
3:194779788:T:A	50	100	0.92	0.02796
3:194779965:T:C	50	100	0.98	0.1672
3:194780197:T:C	50	100	0.98	0.3301
3:194780690:A:T	50	100	0.95	0.1881
3:194781029:C:T	50	98	0.63	0.01344
3:194781095:C:T	50	100	0.84	0.01489
3:194781744:G:C	50	84	0.87	0.488
3:194781766:A:G	50	100	0.84	0.02887
3:194781785:C:T	50	96	0.83	0.06155
3:194782112:C:G	50	94	0.87	0.413
3:194782161:C:T	50	98	0.91	0.1661
3:194782750:T:C	50	96	0.87	0.2164
3:194782818:G:C	50	94	0.89	0.2166
3:194783392:G:A	50	100	0.76	0.0276
3:194784270:C:T	50	100	0.87	0.1745
3:194785069:G:C	50	100	0.96	0.01416
3:194785277:T:A	50	98	0.81	0.07516
3:194785698:G:A	50	96	0.9	0.2671
3:194785852:T:G	50	90	0.87	0.266
3:194786818:T:C	50	98	0.85	0.04884
3:194786822:A:G	50	92	0.88	0.4408
3:194787104:A:G	50	98	0.89	0.453
3:194787893:G:A	50	98	0.93	0.03214
3:194788223:C:A	50	100	0.96	0.0679
3:194788350:G:A	50	100	0.98	0.06808
3:194788463:A:C	50	100	0.96	0.3635
3:194788634:A:G	50	100	0.98	0.06808
3:194788753:T:A	50	100	0.98	0.06826
3:194788808:G:A	50	100	0.98	0.06808
3:194788849:A:G	50	100	0.98	0.06808
3:194789134:C:T	50	100	0.92	0.03577
3:194789214:A:T	50	100	0.98	0.06808
3:194789358:C:T	50	100	0.74	0.01235
3:194789557:T:C	50	100	0.95	0.1412
3:194789703:C:A	50	100	0.91	0.03867
3:194789759:G:A	50	98	0.9	0.01216
3:194790267:A:G	50	100	0.98	0.07117
3:194790573:G:A	50	100	0.98	0.07117
3:194790706:A:G	50	100	0.98	0.07117
3:194790748:C:T	50	100	0.98	0.02578
3:194790839:A:G	50	100	0.96	0.3638
3:194790849:A:G	50	100	0.98	0.07117
3:194790946:T:C	50	100	0.98	0.07135
3:194790958:C:T	50	98	0.97	0.2965
3:194791042:C:T	49	100	0.98	0.06227
3:194791099:C:T	45	84.4	0.95	0.3658
3:194791142:T:A	32	87.5	0.84	0.06917
3:194791206:C:A	46	89.1	0.95	0.2883
3:194791303:T:C	42	92.9	0.92	0.3642
3:194791390:C:T	45	100	0.92	0.07008
3:194791410:C:T	44	100	0.93	0.06318
3:194791445:A:G	48	100	0.95	0.3034
3:194791708:T:C	50	100	0.98	0.35
3:194792111:A:T	50	100	0.9	0.01943
3:194792397:A:T	50	98	0.93	0.08097
3:194792406:T:C	50	100	0.99	0.06245
3:194792902:A:C	50	100	0.98	0.3506
3:194793105:A:G	50	98	0.94	0.08243
3:194793379:T:C	50	100	0.98	0.3462
3:194793389:G:T	50	100	0.94	0.06336
3:194793709:T:C	50	100	0.99	0.06245
3:194793989:A:G	50	100	0.95	0.07589
3:194794401:C:A	50	100	0.98	0.08115
3:194794417:A:G	50	100	0.9	0.01271
3:194794692:C:A	50	100	0.97	0.05392
3:194795446:C:T	50	100	0.98	0.07062
3:194795543:G:A	50	100	0.9	0.01253
3:194796371:T:A	50	100	0.95	0.07771
3:194796372:A:T	50	100	0.96	0.0532
3:194796486:G:A	50	100	0.95	0.06409
3:194796634:C:G	50	100	0.96	0.05374
3:194796770:A:T	50	100	0.97	0.3813
3:194797116:T:G	50	100	0.97	0.07988
3:194797335:G:A	50	98	0.96	0.05102
3:194797489:C:T	50	100	0.9	0.03395
3:194797632:A:C	50	100	0.94	0.03976
3:194797740:A:G	50	100	0.78	0.03359
3:194797800:A:G	50	100	0.95	0.05428
3:194797911:T:C	50	98	0.97	0.4297
3:194798389:C:T	50	100	0.81	0.04248
3:194799044:G:A	50	100	0.95	0.311
3:194799988:G:T	50	100	0.94	0.08043
3:194800630:C:A	50	100	0.97	0.08243
3:194800920:C:T	50	100	0.75	0.01289
3:194801252:A:G	50	96	0.94	0.378
3:194801319:T:C	50	96	0.94	0.374
3:194802027:C:T	50	100	0.89	0.05138
3:194803028:A:G	50	98	0.93	0.09005
3:194803159:A:T	50	100	0.95	0.09641
3:194803305:C:G	50	100	0.95	0.2569
3:194803548:C:A	50	100	0.99	0.0167
3:194803609:A:T	50	100	0.96	0.4513
3:194803905:A:G	50	96	0.95	0.4791
3:194804363:T:C	50	100	0.92	0.06609
3:194804566:A:G	50	100	0.89	0.09768
3:194804975:C:T	50	100	0.96	0.01816
3:194805686:C:T	50	88	0.83	0.4964
3:194805806:C:A	50	96	0.97	0.3339
3:194805866:G:A	50	100	1	0.01144
3:194806132:C:T	50	100	0.95	0.04666
3:194806134:C:T	50	98	0.95	0.2476
3:194807127:C:A	50	98	0.98	0.4646
3:194807819:C:G	50	98	0.96	0.08261
3:194808154:T:C	50	98	0.95	0.09368
3:194808187:G:A	50	100	0.97	0.1821
3:194808683:G:A	50	98	0.93	0.05846
3:194809044:C:G	50	100	0.88	0.01344
3:194809188:C:T	50	100	0.98	0.1692
3:194809225:G:C	50	98	0.97	0.4737
3:194809307:G:A	50	100	0.95	0.06881
3:194809793:T:G	50	98	0.92	0.1347
3:194809835:T:C	50	98	0.98	0.1694
3:194809894:T:A	50	100	0.96	0.04811
3:194810077:A:T	50	98	0.98	0.1694
3:194810090:C:T	50	98	0.96	0.1529
3:194810199:C:T	50	98	0.95	0.3698
3:194810333:T:A	50	98	0.98	0.1692
3:194810524:A:G	50	100	0.87	0.01253
3:194810675:G:A	50	100	0.9	0.01598
3:194811004:A:T	50	98	0.96	0.1561
3:194811306:G:A	50	98	0.96	0.3491
3:194811413:G:A	50	98	0.96	0.1541
3:194811508:A:G	50	100	0.93	0.09168
3:194811582:A:G	50	98	0.93	0.09459
3:194811621:T:C	50	98	0.98	0.1734
3:194811694:G:A	50	98	0.92	0.07426
3:194811713:A:G	50	98	0.98	0.1734
3:194812512:G:A	50	100	0.95	0.01543
3:194812741:C:A	50	96	0.93	0.3288
3:194813603:C:T	50	100	0.96	0.01561
3:194813713:G:T	50	98	0.93	0.03232
3:194814027:G:A	50	100	0.9	0.08279
3:194814092:C:T	50	100	0.94	0.06754
3:194815188:C:T	50	96	0.94	0.2516
3:194815470:C:T	50	100	0.94	0.3555
3:194815608:T:C	49	95.9	0.94	0.3143
3:194815635:T:A	50	100	0.96	0.01525
3:194815781:A:G	50	96	0.93	0.3715
3:194815788:A:T	50	94	0.93	0.3145
3:194815789:T:A	50	94	0.94	0.3146
3:194815804:C:T	50	96	0.93	0.3339
3:194816192:A:G	50	100	0.96	0.02542
3:194816219:T:G	50	100	0.89	0.01089
3:194816439:G:A	50	98	0.92	0.07062
3:194816583:G:T	50	96	0.92	0.3562
3:194816882:A:C	50	92	0.88	0.3669
3:194817216:G:A	50	100	0.87	0.02614
3:194817622:A:G	50	86	0.76	0.3932
3:194817632:G:T	50	96	0.65	0.0394
3:194817729:T:A	50	98	0.76	0.02596
3:194817773:A:G	50	90	0.68	0.1451
3:194818058:C:G	50	80	0.68	0.1839
3:194818064:T:C	50	92	0.71	0.01489
3:194818175:G:A	50	88	0.63	0.07426
3:194818242:C:T	50	88	0.62	0.1115
3:194818566:C:T	50	78	0.62	0.2035
3:194818573:C:G	50	76	0.6	0.1233
3:194818777:C:T	50	96	0.74	0.02996
3:194818986:G:A	50	100	0.78	0.01979
3:194819006:G:A	50	94	0.73	0.1534
3:194819007:T:C	50	98	0.67	0.06518
3:194819075:G:A	50	98	0.77	0.0167
3:194819192:G:A	50	98	0.68	0.104
3:194819201:C:T	50	92	0.7	0.1354
3:194819893:T:C	50	94	0.74	0.179
3:194820129:T:C	50	96	0.75	0.2102
3:194820130:G:A	50	96	0.76	0.344
3:194820209:C:T	50	100	0.87	0.01543
3:194820229:G:A	50	92	0.8	0.1552
3:194820239:G:A	50	100	0.92	0.01089
3:194820660:C:A	50	100	0.91	0.01561
3:194820882:A:G	50	98	0.84	0.01017
3:194820972:T:G	50	96	0.85	0.161
3:194821563:A:C	50	100	0.98	0.01707
3:194821828:C:A	50	98	0.92	0.1934
3:194822094:A:C	50	98	0.9	0.2861
3:194822128:G:A	50	98	0.92	0.2854
3:194822177:G:A	50	98	0.92	0.2965
3:194822385:C:T	50	98	0.94	0.4248
3:194822425:C:G	50	98	0.94	0.4455
3:194822624:G:A	50	96	0.94	0.2504
3:194822640:G:T	50	100	0.94	0.4348
3:194822880:T:C	50	100	0.9	0.1443
3:194822944:C:T	50	100	1	0.01652
3:194823561:A:C	50	100	0.93	0.2313
3:194823572:G:A	50	98	0.93	0.01035
3:194823821:C:A	50	98	0.95	0.0207
3:194823842:C:T	50	100	0.95	0.01725
3:194823848:A:G	50	98	0.92	0.3241
3:194824099:C:G	50	100	0.94	0.1863
3:194824215:G:A	50	98	0.95	0.3199
3:194824318:A:G	50	98	0.73	0.0472
3:194824478:G:A	50	100	0.94	0.02397
3:194824493:C:T	50	98	0.91	0.1527
3:194824565:A:G	50	100	0.84	0.02959
3:194824716:C:A	50	100	0.91	0.01979
3:194824845:G:A	50	100	0.98	0.0118
3:194825060:G:A	50	100	0.91	0.0207
3:194825174:A:C	50	96	0.92	0.4049
3:194825415:T:C	50	100	0.94	0.1955
3:194825549:A:G	50	100	0.98	0.04357
3:194825688:C:T	50	100	0.86	0.09931
3:194825689:G:A	50	100	1	0.02669
3:194825994:T:C	50	98	0.96	0.2596
3:194826031:T:C	50	96	0.93	0.1129
3:194826396:T:C	50	100	0.96	0.06445
3:194826851:G:A	50	100	0.97	0.02415
3:194827090:T:C	50	98	0.96	0.4379
3:194827270:C:T	50	96	0.94	0.1127
3:194827271:G:A	50	98	0.96	0.2594
3:194827320:G:A	50	100	0.98	0.04412
3:194827669:G:A	50	100	0.99	0.07044
3:194827927:C:T	50	100	0.95	0.02415
3:194827999:C:T	50	100	0.78	0.01924
3:194828596:G:C	50	100	0.98	0.09132
3:194828761:C:T	50	100	0.98	0.09132
3:194828796:A:G	50	96	0.92	0.1371
3:194828817:C:T	50	100	0.85	0.03813
3:194828847:G:A	50	98	0.95	0.3128
3:194828881:G:A	50	98	0.96	0.2622
3:194828884:C:T	50	100	0.92	0.01961
3:194828885:G:A	50	98	0.95	0.3132
3:194829010:C:T	50	98	0.95	0.3143
3:194829158:A:G	50	98	0.96	0.02251
3:194829659:A:G	50	98	0.9	0.06536
3:194829720:A:G	50	100	0.96	0.496
3:194829749:G:A	49	100	0.96	0.02251
3:194829760:T:C	50	98	0.89	0.06445
3:194829844:A:T	50	100	0.98	0.4323
3:194829876:C:T	50	100	0.97	0.03413
3:194829981:C:T	49	100	0.99	0.04357
3:194830060:A:G	50	100	0.98	0.467
3:194830213:G:A	50	100	0.99	0.04357
3:194830235:C:A	50	100	0.97	0.4639
3:194830339:T:C	50	100	0.98	0.4668
3:194830381:A:G	50	98	0.96	0.2647
3:194830384:G:T	50	98	0.95	0.07662
3:194830486:T:C	50	100	0.96	0.1699
3:194830531:C:T	50	100	0.97	0.03413
3:194830677:C:G	50	98	0.96	0.02215
3:194830766:C:T	50	100	0.98	0.466
3:194830931:C:T	50	100	0.98	0.4664
3:194830980:A:T	50	100	0.98	0.09114
3:194831173:A:C	50	98	0.94	0.1472
3:194831263:T:G	50	100	0.86	0.02869
3:194831416:A:G	50	98	0.96	0.1701
3:194831550:G:A	50	100	0.97	0.09114
3:194831753:T:C	50	98	0.97	0.02215
3:194831792:G:A	50	98	0.97	0.4662
3:194831802:G:T	50	98	0.97	0.4664
3:194831804:C:A	50	98	0.97	0.4664
3:194831935:C:T	50	100	0.91	0.1667
3:194831953:C:G	50	100	0.82	0.01089
3:194831967:C:T	50	96	0.94	0.4657
3:194831999:T:C	50	98	0.95	0.4864
3:194832173:C:T	50	100	0.87	0.1155
3:194832453:C:T	50	98	0.89	0.2994
3:194832501:A:G	50	96	0.89	0.1538
3:194832524:C:T	50	100	0.95	0.02651
3:194832565:T:C	50	94	0.89	0.2618
3:194832611:A:G	50	96	0.89	0.3076
3:194832747:C:A	50	100	1	0.02596
3:194832795:C:T	50	100	0.95	0.05356
3:194833702:C:T	50	100	1	0.02596
3:194833794:G:T	50	98	0.93	0.05919
3:194833927:T:C	50	98	0.94	0.06028
3:194834074:C:T	50	100	0.92	0.07534
3:194834118:A:G	50	100	0.92	0.1028
3:194834123:A:G	50	100	0.93	0.1026
3:194834156:C:A	50	96	0.91	0.4316
3:194834305:T:A	50	100	0.88	0.0207
3:194834637:G:A	50	100	0.97	0.04938
3:194834681:G:C	50	100	0.96	0.06173
3:194834690:T:G	50	100	0.96	0.06191
3:194834836:C:T	50	100	0.93	0.01852
3:194834879:A:C	50	100	0.99	0.0256
3:194834939:G:A	48	97.9	0.8	0.1656
3:194835012:C:T	50	100	0.72	0.01325
3:194835080:G:T	50	100	0.92	0.02614
3:194835164:C:T	50	100	0.83	0.02378
3:194835219:T:C	50	100	0.84	0.06627
3:194835431:C:T	50	100	0.83	0.05265
3:194835570:C:T	42	100	0.82	0.0886
3:194835586:T:C	50	92	0.83	0.1875
3:194835690:G:A	50	100	0.94	0.03595
3:194835747:G:A	50	100	0.94	0.03595
3:194835925:G:T	50	100	0.94	0.03613
3:194836088:T:C	50	100	0.93	0.04902
3:194836184:T:C	50	100	0.92	0.04993
3:194836238:C:G	50	96	0.86	0.3931
3:194836333:G:T	50	100	0.91	0.04866
3:194836334:G:A	50	100	0.91	0.04866
3:194836339:G:C	50	100	0.91	0.04866
3:194836362:A:G	50	100	0.88	0.2858
3:194836365:A:G	50	100	0.88	0.2854
3:194836376:C:G	50	98	0.91	0.04902
3:194836484:G:A	49	98	0.67	0.08351
3:194836522:T:A	50	100	0.91	0.04956
3:194836765:C:T	50	100	0.83	0.04793
3:194836910:A:G	50	96	0.86	0.06518
3:194837069:G:C	50	100	0.88	0.02633
3:194837604:T:A	50	96	0.7	0.07843
3:194837808:C:T	50	88	0.7	0.3735
3:194838071:T:C	50	100	0.79	0.01144
3:194838744:G:A	50	90	0.89	0.4038
3:194839399:A:G	50	100	0.73	0.03468
3:194839426:G:A	49	98	0.81	0.08951
3:194839667:G:A	50	98	0.91	0.1465
3:194839829:T:C	50	98	0.94	0.2291
3:194839891:C:T	50	94	0.93	0.2244
3:194839970:C:T	50	100	0.92	0.1378
3:194840589:C:T	50	100	0.92	0.07444
3:194840817:C:G	50	98	0.95	0.4771
3:194840849:C:G	50	98	0.95	0.4775
3:194840862:G:C	50	100	0.74	0.01834
3:194840918:T:C	50	98	0.95	0.1885
3:194840962:C:T	50	100	0.96	0.1358
3:194840963:G:A	50	96	0.87	0.01525
3:194840975:C:A	50	100	0.97	0.2887
3:194841055:G:A	50	98	0.95	0.1463
3:194841357:T:A	50	100	0.98	0.2883
3:194841963:C:A	50	100	0.92	0.05029
3:194842005:C:A	50	98	0.94	0.1941
3:194842459:C:G	50	100	1	0.2885
3:194842574:T:A	50	98	0.93	0.08497
3:194842788:G:A	50	100	1	0.2881
3:194842799:C:T	50	100	1	0.2881
3:194842981:A:G	50	100	0.99	0.2883
3:194843171:C:T	50	100	1	0.2885
3:194843204:T:C	50	100	1	0.2883
3:194843331:A:G	50	100	1	0.2883
3:194843353:G:A	50	100	0.91	0.02487
3:194843387:C:T	50	100	1	0.2883
3:194843457:G:A	50	100	1	0.2879
3:194843463:T:C	50	100	1	0.2878
3:194843500:A:C	50	100	1	0.2878
3:194843538:C:A	50	100	1	0.2878
3:194843619:C:T	50	98	0.97	0.1943
3:194843643:A:G	50	100	1	0.2874
3:194843654:T:G	50	100	1	0.2874
3:194843661:C:A	50	100	1	0.2874
3:194843663:G:A	50	100	1	0.2876
3:194843667:G:A	50	100	0.92	0.02505
3:194843686:G:A	50	100	0.97	0.01416
3:194843776:A:G	50	100	1	0.2879
3:194843889:A:C	50	100	1	0.2878
3:194844015:A:G	50	100	1	0.2878
3:194844198:G:A	50	100	0.98	0.1356
3:194844202:A:G	50	96	0.98	0.2792
3:194844409:T:C	50	100	1	0.2872
3:194844437:C:T	50	100	1	0.2872
3:194844438:C:G	50	100	1	0.2872
3:194844448:C:T	50	92	0.96	0.2324
3:194844488:G:T	50	96	0.97	0.2796
3:194844952:T:C	50	100	1	0.2881
3:194845112:T:C	50	100	0.99	0.2878
3:194845142:C:T	50	100	0.92	0.02433
3:194845299:C:A	50	100	0.99	0.2878
3:194845472:A:G	50	98	0.8	0.02778
3:194845935:A:T	46	82.6	0.86	0.2001
3:194846519:A:T	49	100	0.92	0.05174
3:194846520:T:C	48	100	0.91	0.05192
3:194846636:C:A	50	98	0.98	0.2889
3:194846637:C:T	50	98	0.98	0.2861
3:194846670:T:C	49	100	0.99	0.2885
3:194846801:A:T	49	100	0.99	0.2881
3:194846950:C:T	50	100	0.99	0.2883
3:194846990:A:G	50	100	0.98	0.1518
3:194847069:G:A	50	96	0.96	0.1745
3:194847165:C:T	50	98	0.97	0.1892
3:194847171:A:G	50	96	0.86	0.1002
3:194847236:C:T	50	100	0.99	0.2883
3:194847572:G:A	50	100	0.99	0.2889
3:194847581:A:G	50	100	0.99	0.2885
3:194847648:C:G	50	96	0.98	0.1587
3:194847673:C:T	50	94	0.96	0.3226
3:194847736:C:T	50	98	0.98	0.1832
3:194847809:T:C	49	100	0.99	0.01816
3:194847851:A:G	50	100	0.99	0.2876
3:194848292:G:A	50	98	0.99	0.2874
3:194848311:A:G	50	98	0.99	0.2876
3:194848334:T:G	50	98	0.99	0.2876
3:194848366:A:G	50	98	0.99	0.2876
3:194848395:C:T	50	100	0.98	0.1445
3:194848492:C:T	50	98	0.99	0.2876
3:194848530:C:T	50	96	0.98	0.2887
3:194848555:C:A	50	98	0.85	0.02977
3:194848577:G:A	50	98	0.99	0.2874
3:194848599:C:A	50	98	0.99	0.2874
3:194848666:G:A	49	100	0.98	0.1828
3:194848750:C:G	50	98	0.98	0.2878
3:194848756:C:T	50	100	0.97	0.1396
3:194848816:T:C	50	98	0.99	0.2878
3:194848916:G:A	50	100	0.99	0.1866
3:194848956:C:T	50	98	0.99	0.2881
3:194849044:A:G	50	98	0.99	0.2881
3:194849313:G:A	50	98	0.99	0.2939
3:194849330:T:C	50	94	0.94	0.2293
3:194849405:G:A	50	98	0.99	0.2881
3:194849453:C:T	50	98	0.99	0.2883
3:194849741:C:A	50	98	0.98	0.2879
3:194849888:G:A	50	100	0.95	0.04049
3:194850090:C:A	50	96	0.97	0.4675
3:194850113:G:T	50	98	0.83	0.09314
3:194850566:C:T	50	100	0.96	0.2024
3:194850607:A:G	50	96	0.92	0.1207
3:194850621:C:G	50	98	0.91	0.03105
3:194850776:G:C	50	100	0.95	0.02578
3:194851032:C:T	50	98	0.96	0.01253
3:194851055:G:A	49	98	0.96	0.1403
3:194851261:T:A	50	100	0.95	0.1908
3:194851556:C:G	50	96	0.94	0.2151
3:194851588:C:G	50	100	0.96	0.1411
3:194851621:C:T	50	100	0.96	0.1402
3:194851622:C:T	50	100	0.96	0.1402
3:194851633:G:A	50	98	0.94	0.492
3:194851646:C:T	50	100	0.89	0.1011
3:194851853:C:T	50	100	0.99	0.02378
3:194851859:G:A	50	100	0.96	0.1727
3:194851968:C:A	50	94	0.97	0.1487
3:194852091:C:T	50	98	0.93	0.05229
3:194852101:T:A	50	100	0.95	0.1895
3:194852120:C:G	50	100	0.97	0.1745
3:194852401:G:A	50	96	0.95	0.1661
3:194852422:G:C	50	98	0.91	0.1383
3:194852510:G:T	50	100	0.94	0.1184
3:194852629:C:T	50	96	0.98	0.3277
3:194852637:G:A	50	98	0.98	0.1767
3:194852710:G:A	50	96	0.95	0.4659
3:194852827:T:C	50	98	0.96	0.1754
3:194852883:C:T	50	100	0.98	0.3831
3:194852972:G:A	50	98	0.81	0.01235
3:194853090:G:A	50	98	0.97	0.1754
3:194853266:G:A	50	100	0.97	0.03159
3:194853372:C:A	50	100	0.97	0.03195
3:194853379:C:T	50	100	0.96	0.1247
3:194853410:T:C	50	98	0.98	0.4978
3:194853414:C:T	50	98	0.96	0.01979
3:194853419:G:A	50	98	0.95	0.1015
3:194853500:C:G	50	98	0.97	0.1754
3:194853654:G:A	50	100	0.99	0.1908
3:194853720:C:A	50	100	0.96	0.1743
3:194853896:C:A	50	100	1	0.191
3:194854096:T:C	50	98	0.98	0.4969
3:194854107:C:T	50	100	1	0.1906
3:194854175:A:G	50	100	0.72	0.01035
3:194854229:G:A	50	100	1	0.1908
3:194854322:T:C	50	98	0.97	0.1351
3:194854447:G:A	50	98	0.96	0.1351
3:194854457:G:A	50	100	1	0.191
3:194854559:G:C	50	100	0.96	0.1748
3:194854593:C:G	50	98	0.97	0.3103
3:194854599:G:C	50	100	0.99	0.03123
3:194854669:T:C	50	100	0.93	0.1013
3:194854707:A:C	50	98	0.97	0.3101
3:194854785:C:A	50	100	1	0.191
3:194854865:C:G	50	100	0.98	0.3065
3:194854886:C:T	50	100	0.97	0.0118
3:194854909:G:A	50	100	0.95	0.1155
3:194855051:A:G	50	100	1	0.1912
3:194855175:C:T	50	98	0.98	0.1727
3:194855251:G:A	50	100	0.99	0.2003
3:194855333:A:T	50	96	0.9	0.1095
3:194855356:G:A	50	100	0.98	0.03159
3:194855437:T:G	50	100	0.96	0.4116
3:194855460:C:T	50	100	0.97	0.2199
3:194855840:G:T	50	100	0.99	0.1618
3:194855927:G:A	50	100	0.99	0.1995
3:194855972:G:A	50	100	0.98	0.01344
3:194855993:T:C	50	100	0.98	0.1618
3:194856046:C:T	50	100	0.98	0.1895
3:194856053:A:G	50	100	0.98	0.4074
3:194856068:A:T	50	100	1	0.03214
3:194856113:C:T	50	100	0.98	0.3925
3:194856168:C:T	50	100	0.99	0.1997
3:194856385:A:G	50	100	0.98	0.4058
3:194856573:C:G	50	100	0.98	0.3927
3:194856962:T:C	50	100	0.99	0.1993
3:194857047:A:C	50	100	0.98	0.3818
3:194857084:C:T	50	100	0.99	0.1614
3:194857235:G:A	50	100	0.98	0.1997
3:194857398:G:C	50	100	0.94	0.1015
3:194857464:G:A	50	100	0.98	0.03649
3:194857561:G:C	50	100	0.99	0.4054
3:194857582:A:G	50	98	0.99	0.2304
3:194857762:A:G	50	98	0.99	0.2015
3:194857954:T:C	50	98	0.97	0.1952
3:194858113:C:T	50	98	1	0.165
3:194858130:G:A	49	100	0.94	0.1082
3:194858231:G:A	50	98	1	0.1681
3:194858274:T:C	50	98	0.96	0.4103
3:194858295:A:C	50	100	0.86	0.05792
3:194858308:T:C	50	100	0.96	0.0472
3:194858320:T:G	50	100	0.97	0.04702
3:194858321:C:T	50	100	0.97	0.04702
3:194858392:A:C	50	100	0.96	0.1064
3:194858647:C:T	50	100	0.99	0.1525
3:194858798:G:A	50	100	1	0.1736
3:194858969:G:A	50	100	1	0.1881
3:194858995:A:G	50	100	0.99	0.4365
3:194859121:C:T	50	100	0.98	0.3025
3:194859372:T:G	50	100	0.99	0.4332
3:194859441:G:A	50	100	0.99	0.1928
3:194859510:C:T	50	100	1	0.1877
3:194859643:C:A	50	100	0.99	0.1129
3:194860464:T:C	50	100	0.99	0.4328
3:194860514:C:G	50	100	0.99	0.1233
3:194860621:G:A	50	100	0.99	0.1868
3:194861012:C:T	50	100	0.99	0.03141
3:194861089:G:A	50	98	0.97	0.1146
3:194861914:G:A	50	100	0.99	0.03177
3:194861920:G:A	50	100	0.99	0.03195
3:194861927:C:T	50	100	0.97	0.04648
3:194862159:A:T	50	100	0.97	0.1908
3:194862356:T:C	50	100	0.99	0.3785
3:194862936:G:A	50	100	0.92	0.01035
3:194862983:T:G	50	100	0.97	0.02469
3:194862991:T:G	50	98	0.9	0.10780000000000001
3:194863128:A:T	50	100	0.99	0.1774
3:194863477:C:T	50	98	0.98	0.3617
3:194863606:T:C	50	98	0.99	0.498
3:194863911:C:T	50	100	1	0.1618
3:194863937:G:A	50	98	0.98	0.1271
3:194864024:A:G	50	100	0.91	0.01416
3:194864270:C:T	50	98	0.99	0.303
3:194864390:C:T	50	100	0.99	0.1509
3:194864550:G:A	50	100	0.86	0.01144
3:194864852:A:G	50	100	0.98	0.1503
3:194864935:C:T	50	98	0.98	0.4978
3:194864945:C:A	50	98	0.98	0.3032
3:194865104:A:G	50	100	0.96	0.3174
3:194865359:T:C	50	98	0.97	0.488
3:194865581:A:G	50	100	0.99	0.15310000000000001
3:194866170:A:G	50	100	0.92	0.1649
3:194866536:T:C	50	98	0.77	0.02052
3:194866542:T:G	50	100	0.89	0.02433
3:194866651:A:G	50	100	0.96	0.03032
3:194866667:A:G	40	95	0.66	0.03522
3:194866671:A:G	44	100	0.77	0.02687
3:194866673:A:G	44	97.7	0.82	0.01707
3:194866758:A:T	48	100	0.98	0.1222
3:194867085:G:C	50	98	0.97	0.144
3:194867243:C:T	50	100	0.98	0.03667
3:194867425:G:T	50	98	0.97	0.136
3:194867802:C:T	50	98	0.94	0.08588
3:194867814:C:T	50	100	0.96	0.1216
3:194867890:C:A	50	98	0.97	0.1282
3:194868186:T:C	50	98	0.95	0.435
3:194868450:C:A	50	98	0.92	0.1707
3:194868712:A:G	50	100	0.91	0.03758
3:194868807:G:A	50	98	0.91	0.01126
3:194868908:C:T	50	82	0.76	0.3094
3:194868961:G:C	50	92	0.81	0.1698
3:194869043:C:A	50	100	0.67	0.0138
3:194869590:G:A	50	100	0.91	0.03395
3:194869727:C:G	50	100	0.96	0.05084
3:194870036:C:T	50	100	0.94	0.1345
3:194870196:G:A	50	96	0.98	0.4751
3:194870247:A:G	50	96	0.98	0.405
3:194870308:A:C	50	96	0.99	0.4501
3:194870374:A:G	50	98	1	0.03177
3:194870486:T:C	50	96	0.99	0.4495
3:194870521:T:G	50	96	0.99	0.4047
3:194870796:T:C	50	100	0.99	0.01053
3:194870940:C:T	50	98	0.99	0.4933
3:194871166:G:A	50	98	1	0.05465
3:194871366:G:A	50	98	1	0.03123
3:194871377:C:T	50	98	0.99	0.4749
3:194871496:T:C	50	100	0.94	0.03413
3:194871579:T:C	50	100	0.98	0.0354
3:194871667:C:T	50	98	0.84	0.02106
3:194871677:C:A	50	100	0.97	0.142
3:194871714:G:A	50	98	0.9	0.03903
3:194871765:G:A	50	100	0.76	0.01961
3:194871896:T:C	50	100	0.96	0.1442
3:194872008:G:A	50	100	0.99	0.4855
3:194872097:G:A	50	100	0.99	0.03341
3:194872299:A:G	50	100	0.97	0.1443
3:194872750:G:A	50	100	0.98	0.419
3:194872756:T:A	50	100	0.98	0.3782
3:194872886:G:A	50	100	0.98	0.3778
3:194873066:T:C	50	100	0.98	0.02887
3:194873126:G:A	50	100	0.98	0.0345
3:194873239:C:A	50	100	0.98	0.02905
3:194873424:G:T	50	100	0.98	0.4441
3:194873448:C:T	50	100	0.95	0.1106
3:194874461:C:T	50	100	0.98	0.1416
3:194874542:C:T	50	100	0.94	0.01797
3:194874543:G:A	50	98	0.88	0.03558
3:194874677:T:C	50	100	0.94	0.01797
3:194874822:G:A	50	100	0.96	0.03958
3:194874887:G:A	50	100	1	0.04757
3:194874939:G:C	50	100	0.99	0.4414
3:194874970:G:A	50	100	0.99	0.01489
3:194875023:T:C	50	100	0.99	0.405
3:194875441:T:C	50	98	0.99	0.441
3:194875494:T:C	50	100	0.98	0.1445
3:194875612:A:T	50	100	1	0.03214
3:194875681:T:C	50	100	1	0.01089
3:194875867:C:A	50	100	1	0.04012
3:194875870:T:G	50	100	1	0.02505
3:194875883:A:G	50	98	0.99	0.441
3:194876172:C:A	50	100	0.98	0.03794
3:194876194:C:T	50	98	0.99	0.4768
3:194876195:G:A	50	100	0.97	0.03304
3:194876270:G:A	50	98	0.98	0.1331
3:194876332:G:A	50	98	0.97	0.1206
3:194876493:T:A	50	100	0.98	0.01852
3:194876514:C:A	50	100	0.99	0.4468
3:194876631:T:C	50	100	0.98	0.02905
3:194876800:C:T	50	100	1	0.01053
3:194876814:C:G	50	100	0.99	0.4766
3:194877332:C:T	50	100	0.98	0.02832
3:194877355:A:G	50	100	0.88	0.02923
3:194877371:G:A	50	98	0.98	0.1797
3:194877988:G:A	50	100	0.97	0.3793
3:194878312:A:G	50	100	0.99	0.04339
3:194878368:A:C	50	100	0.98	0.01434
3:194878377:C:T	50	100	1	0.01053
3:194878621:C:T	50	100	0.99	0.04248
3:194878715:A:C	50	100	0.99	0.05192
3:194878792:C:T	50	100	0.96	0.266
3:194879449:G:A	50	100	0.98	0.01398
3:194879683:G:A	50	100	0.99	0.1832
3:194879713:G:A	50	90	0.94	0.1688
3:194879721:G:A	50	100	1	0.01525
3:194880150:C:A	50	100	0.97	0.02814
3:194880404:G:A	50	98	0.98	0.01362
3:194880409:A:G	50	100	0.95	0.3731
3:194880518:T:C	50	100	0.98	0.01525
3:194880598:A:G	50	98	0.85	0.0345
3:194880884:A:T	50	98	0.96	0.02397
3:194880932:G:C	49	100	0.97	0.01162
3:194880997:A:G	50	100	0.99	0.183
3:194881685:G:A	50	100	1	0.01253
3:194881768:T:C	50	100	0.97	0.02687
3:194881826:G:A	50	100	0.98	0.1006
3:194882045:A:G	50	100	0.98	0.3244
3:194882236:A:G	50	100	0.99	0.3257
3:194882578:T:C	50	100	0.99	0.3243
3:194882625:G:A	50	100	0.99	0.08551
3:194882703:A:G	50	100	0.99	0.03341
3:194882840:G:A	50	100	0.99	0.1981
3:194883031:G:A	50	100	0.99	0.03341
3:194883193:A:G	50	100	0.99	0.1983
3:194883325:T:C	50	100	0.99	0.2208
3:194883622:T:C	50	100	1	0.03341
3:194883696:G:C	50	100	0.99	0.07589
3:194883811:T:G	50	100	0.99	0.3259
3:194883913:C:T	50	100	1	0.08588
3:194883914:G:A	50	100	0.95	0.02015
3:194884100:T:G	50	100	0.99	0.1885
3:194884557:A:G	50	100	1	0.03867
3:194884655:T:A	50	98	0.98	0.02959
3:194884680:C:T	50	100	0.99	0.1981
3:194884714:C:T	50	100	0.99	0.1981
3:194884865:T:C	50	100	1	0.01489
3:194885065:G:A	50	98	0.87	0.02614
3:194885295:G:A	50	100	1	0.01779
3:194885413:G:A	50	100	1	0.1981
3:194885500:G:T	50	100	0.99	0.03395
3:194885532:C:T	50	100	1	0.03649
3:194885593:A:G	50	100	1	0.03849
3:194885808:T:C	50	100	0.99	0.0276
3:194885929:A:T	50	100	1	0.3239
3:194886001:G:A	50	100	1	0.1983
3:194886147:A:G	50	100	0.98	0.03613
3:194886267:C:A	50	100	0.99	0.03613
3:194886269:C:T	50	100	1	0.1981
3:194886523:C:A	50	100	1	0.08678
3:194886543:A:G	50	98	0.97	0.02142
3:194886693:A:G	50	100	1	0.2028
3:194886868:A:G	50	100	1	0.2037
3:194886989:C:T	50	100	0.9	0.01707
3:194887235:C:T	50	100	1	0.03341
3:194887326:G:A	50	100	1	0.219
3:194887779:G:A	50	100	0.99	0.04031
3:194888071:A:G	50	100	0.99	0.1852
3:194888101:C:G	50	100	1	0.2086
3:194888191:G:A	50	100	0.99	0.3883
3:194888291:A:G	50	100	1	0.07934
3:194888371:T:C	49	100	1	0.1011
3:194888416:T:C	50	100	1	0.3902
3:194888417:G:A	50	100	0.96	0.0158
3:194888460:G:T	50	100	0.76	0.02015
3:194888614:C:A	50	100	1	0.03359
3:194888860:C:A	50	100	1	0.1816
3:194889278:G:T	49	100	0.99	0.3061
3:194889558:A:T	50	100	1	0.3306
3:194889569:C:T	50	100	1	0.3306
3:194889639:A:C	50	100	1	0.03359
3:194889773:G:C	50	100	1	0.4288
3:194889898:A:G	50	100	1	0.1812
3:194890134:A:G	50	100	1	0.08315
3:194890645:T:C	50	98	1	0.3302
3:194890735:C:T	50	100	1	0.1812
3:194890936:T:C	50	100	1	0.03359
3:194891059:T:C	49	100	1	0.2041
3:194891083:A:G	50	100	1	0.03359
3:194891186:T:C	50	100	1	0.2041
3:194891197:T:C	50	100	1	0.2041
3:194891198:G:A	50	100	1	0.2041
3:194891276:A:G	50	100	1	0.2048
3:194891468:C:T	50	100	1	0.2042
3:194891648:G:A	50	100	0.98	0.01144
3:194891683:T:A	50	100	1	0.126
3:194891719:C:T	50	100	1	0.126
3:194891720:G:A	50	100	0.83	0.02088
3:194891730:T:C	50	100	1	0.2041
3:194891753:T:G	50	100	1	0.02288
3:194891772:A:G	50	100	1	0.2041
3:194891937:T:G	50	100	1	0.2041
3:194892022:G:A	50	100	1	0.04049
3:194892085:G:T	50	100	1	0.2041
3:194892113:A:T	50	100	1	0.2041
3:194892115:C:T	50	100	1	0.2041
3:194892236:T:C	50	100	1	0.0207
3:194892255:T:A	50	100	1	0.1812
3:194892570:C:G	50	100	1	0.2449
3:194892794:C:G	50	100	1	0.2449
3:194892872:A:G	50	100	0.98	0.03068
3:194892878:C:G	50	100	1	0.2449
3:194893134:A:G	49	100	1	0.2042
3:194893633:C:T	50	100	1	0.2451
3:194893666:T:C	50	100	1	0.2451
3:194893791:A:G	50	100	1	0.04067
3:194893832:C:T	50	100	1	0.2451
3:194894158:G:A	40	97.5	0.76	0.01235
3:194894393:G:C	50	100	1	0.02705
3:194894465:G:A	50	100	1	0.1496
3:194894635:A:G	50	100	1	0.08588
3:194894694:A:G	50	100	1	0.429
3:194894844:G:A	50	100	1	0.2447
3:194894845:T:G	50	100	1	0.03649
3:194894849:G:A	50	100	1	0.08588
3:194894876:A:G	50	100	1	0.03413
3:194895022:C:G	50	98	0.99	0.03032
3:194895029:T:A	50	100	1	0.2513
3:194895128:C:T	50	100	0.94	0.02778
3:194895230:C:T	50	100	1	0.2446
3:194895311:G:C	50	100	1	0.2446
3:194895378:A:G	50	100	1	0.2446
3:194895423:A:G	50	100	1	0.2446
3:194895461:A:G	50	100	1	0.08588
3:194895626:T:C	50	100	1	0.1808
3:194895769:A:G	50	100	1	0.1808
3:194895856:G:T	50	100	1	0.2446
3:194896068:T:C	50	100	0.98	0.342
3:194896244:A:T	50	100	1	0.2447
3:194896270:G:T	50	100	1	0.3308
3:194896596:T:G	50	100	1	0.2447
3:194896597:G:A	50	100	0.99	0.181
3:194896599:A:C	50	100	0.99	0.3308
3:194896737:A:G	50	100	0.99	0.2447
3:194896742:A:G	50	100	0.99	0.3308
3:194896782:C:T	50	100	1	0.03413
3:194896906:T:C	50	100	0.98	0.0305
3:194897045:G:T	50	100	1	0.03413
3:194897305:G:A	50	100	0.98	0.08243
3:194897470:C:T	50	100	1	0.06373
3:194897850:A:G	50	100	1	0.02705
3:194897856:C:T	50	100	0.99	0.3306
3:194898331:G:A	50	100	1	0.06373
3:194898332:G:A	50	100	1	0.05174
3:194898333:A:G	50	100	1	0.4285
3:194898435:T:A	50	100	1	0.06373
3:194898649:C:A	50	100	1	0.05846
3:194898790:G:A	50	100	1	0.08588
3:194898871:A:G	50	100	1	0.1498
3:194899155:C:T	50	100	1	0.05174
3:194899178:T:G	50	100	0.99	0.3304
3:194899271:C:G	50	100	1	0.03649
3:194899319:G:A	50	100	0.98	0.01888
3:194899361:G:A	50	100	1	0.1496
3:194899382:A:C	50	100	1	0.06373
3:194899403:C:T	50	100	0.99	0.3304
3:194899451:A:G	50	100	1	0.1496
3:194899619:T:G	50	98	0.99	0.03032
3:194899624:C:T	50	100	1	0.03413
3:194899874:C:T	50	100	1	0.06373
3:194899894:G:C	50	100	1	0.03649
3:194899896:C:T	50	100	1	0.03649
3:194899897:A:G	50	100	1	0.04085
3:194899941:C:T	50	100	1	0.4283
3:194899979:C:A	50	100	1	0.1496
3:194900051:A:G	50	100	1	0.08588
3:194900071:G:A	50	98	0.98	0.2812
3:194900090:A:T	50	100	1	0.06373
3:194900115:G:A	50	100	1	0.02288
3:194900319:A:G	50	100	1	0.1496
3:194900349:A:T	50	100	1	0.06373
3:194900409:C:A	50	100	1	0.06373
3:194900521:T:C	50	100	0.88	0.02288
3:194900584:G:T	50	98	0.99	0.03032
3:194900740:T:C	50	100	1	0.04103
3:194900839:C:T	50	100	1	0.03395
3:194900840:G:A	50	100	0.99	0.1808
3:194901006:A:G	50	100	1	0.06373
3:194901166:C:A	50	100	1	0.06373
3:194901251:T:C	50	100	1	0.232
3:194901252:G:A	50	100	1	0.06373
3:194901353:G:T	50	100	1	0.04103
3:194901422:T:C	50	100	1	0.06373
3:194901508:G:A	50	98	1	0.06373
3:194901575:C:T	50	100	1	0.06373
3:194901923:T:C	50	100	1	0.06373
3:194901960:T:C	50	100	1	0.06373
3:194902009:C:A	50	100	1	0.03649
3:194902230:C:T	50	100	1	0.1496
3:194902443:T:A	50	100	1	0.1496
3:194902466:C:T	50	100	0.99	0.1545
3:194902512:T:C	50	100	1	0.06373
3:194902641:C:T	50	100	1	0.1737
3:194902743:T:C	50	100	0.98	0.03649
3:194902752:G:A	50	100	0.98	0.161
3:194902771:T:C	50	100	0.9	0.01271
3:194902977:C:A	50	100	1	0.06354
3:194903394:A:G	50	100	0.99	0.08261
3:194903408:A:G	50	100	0.99	0.01906
3:194903516:C:A	50	100	1	0.02705
3:194903542:T:C	50	100	0.99	0.06373
3:194903586:T:C	50	100	1	0.181
3:194903792:G:C	50	100	1	0.06354
3:194903905:C:G	50	100	0.98	0.0305
3:194904033:C:T	50	100	0.99	0.1492
3:194904105:G:A	50	100	1	0.02288
3:194904332:T:G	50	100	0.99	0.08569
3:194904338:C:T	50	100	1	0.06354
3:194904345:A:G	50	100	1	0.06354
3:194904916:G:A	50	100	0.97	0.02705
3:194905049:A:G	50	98	0.92	0.02052
3:194905213:C:T	50	100	0.92	0.03613
3:194905253:A:G	50	98	0.99	0.05701
3:194905505:C:T	50	98	0.98	0.05447
3:194905643:C:G	50	98	0.98	0.05447
3:194906085:A:T	50	98	0.98	0.3742
3:194906289:A:G	50	98	0.97	0.3775
3:194906335:C:T	50	100	0.98	0.4319
3:194906453:A:T	50	100	0.96	0.05102
3:194906675:G:A	50	100	0.98	0.3466
3:194906885:C:G	50	100	0.97	0.07153
3:194907014:A:G	50	100	0.99	0.08261
3:194907321:C:T	50	98	0.99	0.4355
3:194907370:G:A	50	98	0.97	0.05465
3:194907379:A:G	50	98	0.97	0.05447
3:194907514:T:C	50	100	0.98	0.1271
3:194907606:G:A	50	100	0.99	0.03177
3:194907622:G:C	50	100	0.98	0.1393
3:194907684:G:A	50	98	0.98	0.2284
3:194907824:A:G	50	100	0.98	0.3858
3:194907831:T:C	50	100	0.92	0.02633
3:194907838:G:A	50	100	0.98	0.3459
3:194907839:C:T	50	100	0.98	0.346
3:194908624:G:A	50	100	0.96	0.04375
3:194908807:C:G	50	100	0.99	0.4359
3:194908929:C:T	50	100	1	0.02052
3:194908942:G:A	50	100	0.98	0.08061
3:194908948:A:G	50	100	0.98	0.08061
3:194908980:T:C	50	100	0.98	0.2694
3:194909217:T:C	50	100	0.97	0.04176
3:194909225:A:G	50	98	0.92	0.01344
3:194909342:C:T	50	100	0.99	0.0276
3:194909403:G:A	50	100	0.99	0.0276
3:194909425:T:A	50	100	0.98	0.4357
3:194909430:C:T	50	100	0.99	0.2033
3:194909451:G:A	50	100	0.99	0.0394
3:194909545:G:A	50	98	0.97	0.1737
3:194909565:C:T	50	98	0.97	0.244
3:194909581:G:A	50	100	1	0.05156
3:194909647:C:G	50	100	0.98	0.4354
3:194909649:T:C	50	98	0.98	0.2502
3:194909751:G:C	50	100	1	0.03468
3:194909827:A:G	50	98	0.97	0.1741
3:194909966:T:A	50	100	0.96	0.1917
3:194909967:A:T	50	98	0.89	0.01725
3:194910011:A:G	50	96	0.96	0.01471
3:194910049:C:T	50	98	0.99	0.02741
3:194910127:T:A	50	100	0.95	0.04212
3:194910191:C:T	50	100	0.99	0.02723
3:194910216:G:A	50	98	0.97	0.1723
3:194910238:A:G	50	100	0.97	0.1855
3:194910242:G:T	50	100	0.96	0.1256
3:194910303:C:T	50	100	0.97	0.435
3:194910360:T:C	50	100	0.98	0.02723
3:194910387:G:A	50	100	0.99	0.03776
3:194910530:G:A	50	100	0.99	0.02015
3:194910726:C:T	50	100	0.95	0.1138
3:194910918:A:C	50	100	0.96	0.1389
3:194911277:C:A	50	98	0.88	0.01471
3:194911280:A:G	50	100	1	0.03976
3:194911492:C:T	50	100	0.98	0.03141
3:194911543:C:T	50	98	0.93	0.05574
3:194911958:G:T	50	100	0.91	0.1126
3:194912132:G:C	50	80	0.89	0.4334
3:194912382:C:T	50	100	1	0.04194
3:194912617:T:C	50	100	0.97	0.1705
3:194912844:G:T	50	100	0.99	0.1042
3:194912851:G:A	50	98	0.97	0.07607
3:194912884:A:G	50	100	0.83	0.01961
3:194912920:C:T	50	98	0.93	0.07625
3:194913115:C:A	50	100	0.99	0.1434
3:194913181:G:A	50	100	0.99	0.1478
3:194913186:C:T	50	100	0.79	0.02015
3:194913439:A:G	50	100	0.98	0.484
3:194913717:C:T	50	100	0.94	0.05901
3:194913827:C:T	50	100	1	0.04394
3:194913843:C:A	50	100	0.98	0.03885
3:194914021:T:C	50	100	0.99	0.4403
3:194914285:C:T	50	100	0.97	0.02542
3:194914388:A:G	49	100	0.78	0.01543
3:194914542:A:C	44	97.7	0.62	0.01162
3:194914544:A:C	48	95.8	1	0.06046
3:194914546:A:C	47	91.5	0.86	0.04575
3:194914565:G:A	45	100	1	0.06028
3:194914665:T:C	50	100	0.93	0.0138
3:194914708:C:G	50	100	0.93	0.0138
3:194914843:C:T	50	98	1	0.01688
3:194914936:G:A	50	100	1	0.06028
3:194915014:A:T	50	100	1	0.06028
3:194915018:G:T	50	100	1	0.06028
3:194915143:T:C	50	100	0.98	0.03885
3:194915255:G:A	50	100	0.99	0.3219
3:194915315:T:C	50	100	1	0.05864
3:194915728:T:C	50	98	1	0.01235
3:194915861:T:G	50	100	0.99	0.04394
3:194916086:G:A	50	100	0.98	0.03867
3:194916308:G:A	50	100	0.98	0.03867
3:194916406:T:C	50	100	0.98	0.03885
3:194916413:A:T	50	100	1	0.03286
3:194916441:C:T	50	100	0.99	0.4864
3:194916782:C:T	50	100	0.99	0.09913
3:194916823:G:A	50	100	0.9	0.0138
3:194917063:C:T	50	100	0.74	0.01289
3:194917106:A:T	49	87.8	0.82	0.4911
3:194917109:T:A	50	98	1	0.06282
3:194917622:A:G	50	100	1	0.0138
3:194917732:G:T	50	100	0.98	0.03994
3:194918031:T:C	50	100	1	0.05991
3:194918404:C:T	50	100	0.98	0.03994
3:194918506:A:G	50	100	1	0.05991
3:194919165:T:A	50	98	1	0.01362
3:194919335:T:C	50	100	0.96	0.0354
3:194919405:T:C	50	100	0.98	0.03994
3:194919562:C:T	50	100	0.98	0.03994
3:194919695:T:A	50	100	0.98	0.03994
3:194919697:T:A	49	100	0.98	0.03994
3:194919881:T:C	50	100	0.98	0.04012
3:194920165:C:T	50	100	0.98	0.04012
3:194920287:T:A	50	100	0.71	0.01434
3:194920552:C:A	50	100	0.98	0.04012
3:194920553:A:G	50	100	0.98	0.04012
3:194920568:A:G	50	100	0.98	0.04012
3:194920617:G:A	50	100	0.98	0.4862
3:194920652:T:G	50	100	0.99	0.4862
3:194920758:C:T	50	98	1	0.01688
3:194920881:T:C	50	100	0.99	0.04394
3:194920907:A:G	50	100	0.98	0.04012
3:194920992:A:G	50	100	0.98	0.04012
3:194921120:C:T	49	100	0.98	0.04031
3:194921215:C:T	50	100	0.98	0.04031
3:194921346:C:T	50	100	0.98	0.04031
3:194921535:C:T	50	100	0.98	0.04031
3:194921799:G:C	50	98	1	0.01688
3:194922227:G:A	50	100	0.98	0.04049
3:194922322:G:A	50	98	0.99	0.4724
3:194922327:C:T	50	100	0.98	0.04031
3:194922332:C:T	50	100	1	0.06481
3:194922358:G:A	50	100	0.97	0.03722
3:194922397:A:G	50	100	0.99	0.3228
3:194922575:G:A	50	100	0.95	0.04031
3:194922783:A:G	50	100	0.98	0.04031
3:194922847:A:G	50	100	0.98	0.04031
3:194922888:T:C	50	100	1	0.4864
3:194922909:T:G	50	100	0.98	0.04031
3:194923073:C:T	50	100	1	0.04611
3:194923157:A:G	50	100	0.98	0.04031
3:194923302:A:G	50	100	0.98	0.04031
3:194923527:A:G	50	100	0.99	0.3279
3:194923696:C:T	50	100	0.98	0.04031
3:194923886:A:G	50	100	0.98	0.04031
3:194923946:C:A	50	100	1	0.4862
3:194923987:T:C	50	100	0.98	0.04031
3:194923996:T:C	50	100	0.98	0.08896
3:194924160:C:T	50	100	1	0.01489
3:194924290:A:G	50	100	0.98	0.04031
3:194924555:A:G	50	100	1	0.06009
3:194924840:C:T	50	100	0.98	0.04031
3:194924899:C:T	50	100	0.98	0.04031
3:194924902:C:T	50	100	0.98	0.04031
3:194924971:C:A	50	100	1	0.01362
3:194924982:C:T	50	100	1	0.01362
3:194925052:C:A	50	100	0.98	0.04031
3:194925123:A:T	50	100	0.98	0.04031
3:194925285:T:G	50	100	0.99	0.3228
3:194925312:A:G	50	100	1	0.2934
3:194925317:G:C	50	100	1	0.06481
3:194925362:T:C	50	100	0.98	0.04031
3:194925448:C:A	50	100	0.98	0.06481
3:194925624:A:T	50	100	0.97	0.0325
3:194925710:G:A	50	100	0.98	0.04031
3:194925712:C:T	50	100	1	0.03268
3:194925829:T:A	50	100	0.98	0.04031
3:194925852:G:A	50	100	0.98	0.04031
3:194925899:G:C	50	100	0.97	0.0325
3:194925936:G:A	50	100	1	0.06481
3:194925975:C:T	50	100	0.98	0.04031
3:194926388:C:T	50	100	1	0.03268
3:194926407:T:A	50	100	0.98	0.04521
3:194926410:T:G	50	100	0.98	0.04012
3:194926667:G:A	50	98	0.99	0.4958
3:194927091:C:G	50	100	0.98	0.04012
3:194927391:G:A	50	100	0.98	0.04012
3:194927401:G:T	50	100	0.99	0.01362
3:194927405:A:G	50	100	0.98	0.04012
3:194927458:C:T	50	100	0.98	0.04012
3:194927536:G:A	50	98	0.88	0.2286
3:194927673:T:C	50	100	0.98	0.04012
3:194927923:T:C	50	100	0.98	0.04012
3:194928092:T:C	50	100	0.98	0.04012
3:194928335:G:A	50	98	1	0.01688
3:194928492:G:A	50	100	0.99	0.3637
3:194928794:T:C	50	98	0.98	0.352
3:194929019:A:G	50	98	0.96	0.01107
3:194929051:A:G	50	98	0.99	0.0138
3:194929054:C:T	50	100	1	0.05973
3:194929530:G:C	49	100	1	0.2061
3:194929760:C:T	50	100	0.97	0.4699
3:194929876:T:A	50	100	1	0.3744
3:194930712:C:T	50	100	1	0.374
3:194930873:T:C	50	100	1	0.2059
3:194930911:G:A	50	100	0.81	0.01561
3:194931071:G:A	50	100	0.98	0.04085
3:194931238:A:C	50	100	1	0.05937
3:194931448:C:T	50	98	1	0.07861
3:194931554:C:T	50	98	1	0.0138
3:194931599:T:C	50	100	1	0.4183
3:194931766:G:A	50	100	0.99	0.04049
3:194931965:A:G	50	100	1	0.04394
3:194931974:C:T	50	100	1	0.05755
3:194932074:C:G	50	100	0.99	0.4593
3:194932116:C:A	50	100	0.98	0.03631
3:194932191:G:A	50	100	0.99	0.02669
3:194932307:G:A	50	100	1	0.2057
3:194932532:A:G	50	94	0.87	0.09459
3:194932577:G:A	50	100	1	0.2057
3:194932714:C:T	50	98	1	0.01688
3:194933779:C:T	50	100	0.99	0.0158
3:194933895:A:G	50	100	0.98	0.1774
3:194934062:A:G	50	100	1	0.05937
3:194934177:C:T	50	100	1	0.4733
3:194934181:G:A	50	100	0.96	0.03649
3:194934760:G:A	50	100	1	0.05937
3:194934863:A:G	50	100	1	0.05937
3:194934949:C:T	50	100	1	0.02832
3:194935129:G:T	50	100	0.99	0.03758
3:194935138:G:C	50	100	0.99	0.04394
3:194935303:G:A	50	98	1	0.0138
3:194935354:C:T	50	100	0.97	0.0374
3:194935435:T:C	50	100	1	0.01761
3:194935692:G:T	50	100	1	0.1688
3:194935896:C:T	50	100	0.99	0.01107
3:194935962:G:C	50	100	1	0.4595
3:194936097:T:C	50	100	1	0.4595
3:194936612:G:T	50	100	1	0.2059
3:194936684:T:G	50	100	1	0.1928
3:194936728:A:G	50	100	0.99	0.266
3:194936854:C:T	50	100	1	0.4595
3:194936877:G:A	50	100	1	0.02796
3:194936917:C:T	50	100	1	0.02796
3:194937374:C:T	50	100	1	0.1926
3:194937479:G:A	50	100	1	0.1647
3:194937615:G:A	50	100	0.92	0.02996
3:194937623:T:A	50	100	1	0.1926
3:194937675:C:T	49	100	1	0.02796
3:194937733:C:T	50	100	1	0.02796
3:194937855:G:A	50	100	0.97	0.03613
3:194937947:G:A	50	100	1	0.1647
3:194938200:G:A	50	100	1	0.02814
3:194938217:G:T	50	100	1	0.165
3:194938293:G:A	50	100	1	0.01235
3:194938343:C:A	50	100	1	0.1649
3:194938354:T:A	50	100	1	0.0797
3:194938514:C:T	50	100	0.99	0.04085
3:194938666:G:T	50	100	1	0.124
3:194938833:C:T	50	100	0.99	0.1917
3:194938886:G:A	50	100	0.99	0.193
3:194938966:G:A	50	98	1	0.07208
3:194939070:T:G	50	100	1	0.2057
3:194939103:G:C	50	100	1	0.2654
3:194939234:G:C	50	100	0.97	0.0374
3:194939239:G:T	50	100	0.64	0.01289
3:194939419:G:A	50	100	1	0.02269
3:194939473:C:A	49	98	1	0.1934
3:194939515:C:A	50	100	1	0.1934
3:194939546:G:A	50	100	0.97	0.0374
3:194939963:G:A	50	100	1	0.1934
3:194940007:A:G	50	100	1	0.1934
3:194940049:G:A	50	100	1	0.1656
3:194940052:C:T	50	100	1	0.1934
3:194940308:A:G	50	98	0.97	0.08769
3:194940343:G:A	50	100	0.99	0.02778
3:194940431:T:C	50	100	0.99	0.01089
3:194940526:C:G	50	100	1	0.1928
3:194940536:A:G	50	100	0.99	0.2073
3:194940553:G:A	50	98	0.97	0.05846
3:194940983:G:A	50	98	0.97	0.01107
3:194941047:G:A	50	100	1	0.02814
3:194941112:T:C	50	98	0.96	0.1227
3:194941154:C:T	50	98	0.9	0.01507
3:194941194:G:C	50	98	1	0.01398
3:194941224:A:T	50	98	0.99	0.3727
3:194941237:A:G	50	96	0.83	0.01997
3:194941239:C:A	50	98	0.98	0.1057
3:194941467:C:T	50	100	0.99	0.02741
3:194941520:G:C	50	100	0.99	0.01089
3:194941572:C:T	50	98	1	0.2021
3:194941639:C:T	50	98	0.99	0.3451
3:194941648:A:T	50	100	0.98	0.03849
3:194941667:A:G	50	100	0.98	0.2184
3:194941676:G:A	50	100	0.98	0.02306
3:194942107:T:C	50	100	0.97	0.02633
3:194942133:C:T	50	100	0.98	0.374
3:194942193:C:T	50	100	0.98	0.02633
3:194942233:G:C	50	100	0.98	0.07462
3:194942247:A:G	50	100	0.97	0.05937
3:194942267:G:A	50	100	0.99	0.01089
3:194942274:A:G	50	100	0.98	0.2987
3:194942282:A:C	50	100	0.98	0.07462
3:194942324:T:C	50	100	0.99	0.4601
3:194942528:C:T	50	100	0.97	0.1344
3:194942620:G:T	50	100	0.96	0.4788
3:194942674:T:A	50	100	0.97	0.06681
3:194942685:C:T	50	100	0.97	0.05955
3:194942748:G:A	50	100	0.97	0.03413
3:194942750:C:T	50	98	0.98	0.4619
3:194943396:C:G	49	89.8	0.79	0.4628
3:194943793:C:T	46	89.1	0.94	0.405
3:194944032:G:A	50	100	0.96	0.05864
3:194944170:T:C	50	100	0.95	0.05864
3:194944612:T:C	50	96	0.87	0.3186
3:194944679:C:G	50	96	0.87	0.3184
3:194944734:G:A	50	96	0.86	0.3137
3:194944906:G:A	50	100	0.91	0.06191
3:194945004:G:A	50	100	0.95	0.04503
3:194945067:G:A	50	100	0.87	0.0345
3:194945204:A:G	50	100	0.65	0.0216
3:194945579:A:G	50	94	0.82	0.4593
3:194945670:C:T	50	98	0.82	0.03794
3:194945721:G:A	50	100	0.93	0.02415
3:194946074:T:A	50	96	0.87	0.1367
3:194946120:C:T	50	100	0.93	0.04176
3:194946238:C:T	50	94	0.88	0.35
3:194946532:C:G	50	98	0.9	0.01471
3:194946574:A:G	50	100	0.83	0.06863
3:194946779:T:C	50	98	0.98	0.3647
3:194946795:C:T	50	100	0.97	0.1427
3:194946824:T:A	50	96	0.68	0.01725
3:194946882:C:T	50	100	0.98	0.1423
3:194946887:G:T	50	100	0.98	0.1423
3:194946902:A:G	50	100	0.96	0.2304
3:194946963:T:C	50	100	0.9	0.03522
3:194947038:C:T	50	98	0.99	0.4374
3:194947107:G:T	50	100	0.98	0.07244
3:194947141:A:G	50	98	0.99	0.4374
3:194947239:G:A	50	100	0.96	0.08134
3:194947320:C:G	50	98	0.99	0.437
3:194947386:T:C	50	100	0.96	0.06427
3:194947675:G:A	50	98	1	0.4372
3:194947721:C:T	50	98	1	0.437
3:194947727:G:A	50	98	1	0.4368
3:194947733:A:G	50	100	0.96	0.134
3:194947861:T:C	50	100	0.99	0.09096
3:194947875:C:T	50	98	1	0.4372
3:194947879:T:C	50	98	1	0.4372
3:194948047:C:A	50	98	1	0.437
3:194948061:A:G	50	98	1	0.4372
3:194948192:C:T	50	100	0.98	0.1427
3:194948246:A:T	50	98	1	0.4375
3:194948401:T:C	50	100	0.98	0.1429
3:194948438:G:A	50	98	0.98	0.1427
3:194948494:G:A	50	96	0.99	0.4374
3:194948591:C:T	50	96	0.99	0.4375
3:194948611:A:T	50	96	0.99	0.4375
3:194948646:C:T	50	96	0.99	0.4374
3:194948687:G:T	50	98	0.98	0.1429
3:194948800:A:G	50	98	0.97	0.2404
3:194948880:T:C	50	96	0.99	0.4346
3:194948969:C:T	50	96	0.98	0.4374
3:194948981:A:G	50	96	0.99	0.4374
3:194949001:G:T	50	96	0.99	0.4375
3:194949002:T:G	50	96	0.99	0.4372
3:194949070:T:C	50	96	0.99	0.4379
3:194949124:G:A	50	96	0.96	0.3344
3:194949125:C:T	50	94	0.98	0.4375
3:194949134:C:T	50	98	0.99	0.1057
3:194949136:C:T	50	100	0.93	0.09858
3:194949192:T:C	50	94	0.99	0.4374
3:194949207:G:C	50	94	0.99	0.4374
3:194949365:C:T	50	100	0.96	0.02596
3:194949370:T:C	50	100	0.94	0.08134
3:194949427:C:T	50	94	0.98	0.4381
3:194949454:A:C	50	94	0.98	0.4381
3:194949486:G:A	50	94	0.98	0.4383
3:194949584:C:G	50	98	0.98	0.1432
3:194949657:T:A	50	94	0.98	0.4385
3:194949732:C:T	50	94	0.98	0.4383
3:194949820:A:G	50	94	0.98	0.4385
3:194949857:T:C	50	92	0.98	0.4499
3:194949961:A:G	50	96	0.98	0.4394
3:194949976:G:A	50	100	0.96	0.1327
3:194950036:G:A	50	96	0.98	0.4386
3:194950076:A:C	50	100	0.97	0.2257
3:194950197:C:T	50	96	0.98	0.4501
3:194950251:A:G	50	96	0.98	0.4388
3:194950299:A:G	50	96	0.98	0.4385
3:194950306:C:T	50	96	0.98	0.4386
3:194950341:G:A	50	96	0.98	0.4385
3:194950401:C:G	50	96	0.98	0.4385
3:194950472:A:G	50	94	0.98	0.4497
3:194950479:C:T	50	96	0.98	0.4524
3:194950483:T:C	50	96	0.98	0.4526
3:194950486:C:T	50	98	0.97	0.2406
3:194950518:G:A	50	98	0.92	0.2571
3:194950577:C:T	50	98	0.97	0.3161
3:194950622:G:A	50	98	0.97	0.3114
3:194950631:C:T	50	98	0.97	0.3114
3:194950632:A:G	50	96	0.96	0.4129
3:194950638:G:A	50	100	0.98	0.03631
3:194950682:G:A	50	98	0.96	0.3121
3:194950714:C:T	50	96	0.96	0.3179
3:194950768:T:C	50	98	0.96	0.3126
3:194950786:T:G	50	98	0.94	0.08243
3:194950886:C:T	50	100	0.93	0.01144
3:194950887:A:G	50	100	0.93	0.01144
3:194951069:A:G	50	96	0.97	0.3502
3:194951119:G:T	50	100	0.96	0.03141
3:194951241:G:C	50	98	0.98	0.4524
3:194951525:G:C	50	98	0.96	0.2849
3:194951721:C:T	50	100	0.97	0.06663
3:194951773:T:C	50	100	0.96	0.1008
3:194951780:G:A	50	100	0.96	0.1008
3:194951781:G:C	49	100	0.96	0.1008
3:194951816:G:T	50	100	0.95	0.1607
3:194951826:T:G	50	100	0.96	0.2594
3:194952133:A:G	49	93.9	0.96	0.3281
3:194952141:G:A	49	100	0.77	0.01507
3:194952147:A:G	50	100	0.84	0.01107
3:194952151:G:A	49	91.8	0.93	0.4533
3:194952875:C:T	50	100	0.94	0.07534
3:194952897:C:T	50	100	0.97	0.03522
3:194953176:A:T	50	98	0.91	0.4568
3:194953385:A:C	50	100	0.98	0.2398
3:194953683:A:C	50	100	0.96	0.03504
3:194953815:A:G	50	100	0.96	0.02306
3:194953949:G:A	50	100	0.98	0.07317
3:194954038:G:A	50	100	1	0.03595
3:194954190:A:G	50	100	0.96	0.1213
3:194954253:A:G	50	100	0.97	0.1385
3:194954600:G:A	49	100	1	0.03595
3:194954644:C:T	50	100	1	0.03595
3:194954682:C:T	50	98	0.99	0.2845
3:194954698:C:T	50	100	0.9	0.01507
3:194954769:C:A	50	100	0.99	0.05192
3:194954785:G:A	50	100	0.98	0.3537
3:194954791:C:T	50	100	0.95	0.03177
3:194954948:G:A	49	100	0.99	0.03631
3:194954966:G:A	50	100	0.98	0.236
3:194955024:A:T	49	100	1	0.03577
3:194955074:C:T	50	100	0.91	0.01652
3:194955114:G:A	50	100	0.98	0.2302
3:194955130:T:C	50	100	0.98	0.2391
3:194955243:A:G	50	98	0.97	0.08733
3:194955524:A:G	50	100	0.98	0.07335
3:194955790:A:G	50	98	0.98	0.2204
3:194955885:A:G	50	100	1	0.02015
3:194956025:T:C	50	100	0.99	0.4277
3:194956076:G:A	50	100	0.99	0.3252
3:194956124:T:C	50	100	1	0.03595
3:194956144:A:T	50	100	1	0.03595
3:194956363:G:A	50	100	0.99	0.3702
3:194956442:C:G	50	100	1	0.01688
3:194956616:G:A	50	100	1	0.07916
3:194956776:G:A	50	100	1	0.03595
3:194956914:G:A	50	100	0.98	0.03595
3:194956995:G:A	50	100	1	0.03595
3:194957286:G:A	50	98	0.99	0.3854
3:194957427:G:A	50	100	1	0.03631
3:194957625:G:A	50	100	1	0.1536
3:194957697:A:G	50	100	0.99	0.05301
3:194958069:G:A	50	100	1	0.1656
3:194958178:C:T	50	100	1	0.03613
3:194958193:G:A	50	100	0.98	0.1029
3:194958358:A:G	50	100	1	0.3724
3:194958489:T:G	50	98	0.77	0.03322
3:194958651:G:A	50	100	1	0.3707
3:194958662:A:G	50	100	0.96	0.02996
3:194958729:G:A	50	100	1	0.03613
3:194958798:G:A	50	100	0.96	0.01598
3:194958861:C:T	50	100	0.98	0.1048
3:194959091:T:C	50	100	1	0.374
3:194959129:G:T	50	100	0.98	0.1028
3:194959136:C:T	50	100	0.84	0.01126
3:194959271:A:G	50	100	1	0.3435
3:194959444:C:T	50	100	1	0.01652
3:194959838:T:C	50	98	0.9	0.01471
3:194959923:G:A	50	100	0.92	0.0207
3:194960325:G:A	50	100	1	0.1583
3:194960396:C:T	50	98	0.83	0.03322
3:194960476:G:A	50	100	0.98	0.04012
3:194960553:A:G	50	100	1	0.3725
3:194960568:G:A	50	100	1	0.3253
3:194960632:G:A	50	100	0.99	0.03776
3:194960940:G:A	50	100	1	0.1587
3:194961129:C:T	50	100	1	0.2081
3:194961135:C:T	50	100	1	0.07952
3:194961142:A:C	50	100	1	0.4299
3:194961288:C:T	50	100	0.98	0.03794
3:194961301:G:A	50	100	0.94	0.03359
3:194961475:G:T	50	100	1	0.07934
3:194961546:C:A	50	100	0.92	0.0207
3:194961551:A:G	50	100	1	0.3611
3:194961559:C:G	50	100	0.98	0.1044
3:194961674:A:G	50	98	0.99	0.2139
3:194961702:G:A	50	100	1	0.05301
3:194961707:C:T	50	100	1	0.1703
3:194962172:T:C	50	100	1	0.3613
3:194962258:C:T	50	100	1	0.2077
3:194962879:C:T	50	100	1	0.01652
3:194963120:A:G	50	100	0.92	0.01017
3:194963136:C:T	50	100	1	0.05428
3:194963365:T:G	50	100	1	0.3678
3:194963429:A:G	50	100	1	0.3598
3:194963440:C:T	50	100	1	0.2179
3:194963468:G:A	50	100	1	0.1801
3:194963487:C:T	50	100	1	0.06518
3:194963562:C:T	49	100	1	0.1801
3:194963572:A:C	50	100	1	0.2712
3:194963851:G:A	50	100	1	0.3662
3:194963908:G:A	50	100	1	0.1799
3:194964015:C:A	50	100	1	0.3662
3:194964045:G:A	50	98	0.99	0.2142
3:194964237:T:C	50	100	0.98	0.01797
3:194964393:T:C	50	100	1	0.2711
3:194964972:G:T	50	100	0.94	0.02651
3:194964974:T:C	50	100	0.94	0.02651
3:194965081:G:A	50	100	1	0.01017
3:194965137:T:C	50	100	1	0.0532
3:194965639:G:C	50	100	1	0.4241
3:194965842:G:T	50	100	1	0.065
3:194965934:C:T	50	100	1	0.1687
3:194965957:A:G	50	100	0.99	0.2456
3:194965998:C:T	50	100	1	0.06518
3:194966059:C:T	50	100	1	0.3257
3:194966202:G:A	50	100	0.87	0.01834
3:194966275:A:G	50	100	0.98	0.1049
3:194966484:A:G	50	100	0.99	0.2351
3:194966602:G:A	50	100	1	0.3669
3:194966662:C:T	50	100	0.99	0.2351
3:194966773:C:T	50	100	1	0.01071
3:194966951:A:G	50	100	1	0.01017
3:194967023:A:T	50	100	1	0.06972
3:194967345:T:A	50	100	1	0.0532
3:194967359:C:T	50	100	1	0.3686
3:194967658:T:C	50	100	0.81	0.01162
3:194967827:C:T	50	100	0.98	0.03813
3:194967927:A:G	50	100	1	0.3918
3:194968198:T:C	50	100	1	0.3923
3:194968414:T:C	50	100	0.99	0.354
3:194968444:G:A	50	100	0.98	0.03849
3:194968652:G:A	50	100	0.99	0.2344
3:194968660:A:C	50	100	0.99	0.4746
3:194968684:A:G	50	100	0.99	0.1881
3:194968785:A:G	50	100	1	0.3671
3:194969109:T:C	50	100	0.97	0.06191
3:194969168:G:A	50	98	0.94	0.2603
3:194969261:C:G	50	100	0.99	0.2317
3:194969293:A:T	50	100	1	0.3241
3:194969422:G:T	50	100	0.98	0.04303
3:194969717:A:G	50	100	0.99	0.4779
3:194969721:T:C	50	100	1	0.4355
3:194969797:G:A	50	100	0.94	0.02233
3:194969913:T:C	50	100	1	0.0699
3:194970200:G:T	50	100	1	0.3646
3:194970429:G:A	50	100	0.99	0.04593
3:194970454:T:C	50	100	0.93	0.01561
3:194970684:C:T	50	100	1	0.3237
3:194971324:G:A	50	100	0.97	0.1004
3:194971639:A:G	50	100	0.99	0.09931
3:194971658:A:G	50	100	0.99	0.2758
3:194971856:G:C	50	100	0.99	0.07208
3:194971952:C:T	50	100	0.99	0.08188
3:194972066:A:G	50	100	1	0.07081
3:194972069:T:C	50	100	0.99	0.08188
3:194972133:G:A	50	100	0.98	0.1747
3:194972145:A:C	50	100	0.97	0.07371
3:194972500:T:C	50	100	1	0.4365
3:194973326:T:C	50	100	0.98	0.1545
3:194973428:G:A	50	100	0.79	0.01598
3:194973669:G:A	50	100	0.99	0.4933
3:194973722:G:A	50	100	0.99	0.0817
3:194973866:G:C	50	100	0.76	0.02142
3:194974150:C:A	50	100	1	0.05265
3:194974379:A:C	50	100	0.99	0.1747
3:194974401:G:A	50	100	1	0.01761
3:194974578:T:C	50	100	0.98	0.4212
3:194974589:G:T	50	100	0.99	0.02977
3:194974592:G:C	50	100	0.97	0.2293
3:194974620:G:A	50	100	0.98	0.2712
3:194974748:T:A	50	100	0.99	0.234
3:194974983:A:G	50	100	1	0.06554
3:194975023:T:C	50	100	0.98	0.234
3:194975144:T:C	50	100	1	0.01943
3:194975686:A:G	50	100	1	0.01779
3:194975694:A:G	50	100	1	0.01779
3:194975695:A:T	50	100	1	0.01779
3:194975696:C:T	50	100	1	0.01779
3:194975871:T:A	49	100	0.97	0.02033
3:194975873:A:T	50	78	0.91	0.4847
3:194975875:A:T	48	79.2	0.86	0.4911
3:194975877:A:T	48	81.2	0.87	0.155
3:194975927:G:A	50	100	1	0.01779
3:194976312:T:C	50	100	0.99	0.2355
3:194976362:A:G	50	100	1	0.06663
3:194976555:C:T	50	100	1	0.01761
3:194976575:C:G	50	100	1	0.01307
3:194976752:C:T	50	100	0.94	0.02124
3:194976761:C:T	50	100	0.9	0.01743
3:194976910:C:T	50	94	0.93	0.2569
3:194976979:T:C	50	100	0.99	0.3878
3:194977291:A:G	50	100	0.99	0.3266
3:194977991:C:A	49	98	0.97	0.4791
3:194978066:A:C	50	100	0.99	0.3255
3:194978201:C:A	50	98	0.99	0.4377
3:194978318:C:G	50	100	1	0.01761
3:194978900:T:G	50	100	0.99	0.2994
3:194979110:C:A	50	98	0.98	0.04158
3:194979343:T:G	50	100	0.98	0.06718
3:194979403:C:T	50	100	0.99	0.3253
3:194979599:C:T	50	100	0.94	0.01943
3:194979749:T:C	50	100	0.98	0.07407
3:194979868:T:C	50	100	0.99	0.02977
3:194980191:A:T	50	100	0.99	0.3589
3:194980714:T:C	50	100	1	0.02469
3:194981107:C:T	50	100	0.84	0.02651
3:194981108:G:A	50	100	0.96	0.06409
3:194981155:T:C	50	100	0.96	0.06427
3:194981305:T:G	50	98	0.95	0.06409
3:194981411:T:G	50	100	0.98	0.472
3:194981569:G:T	50	100	0.95	0.3391
3:194981570:A:G	50	100	0.99	0.3324
3:194981571:G:T	50	98	0.95	0.06118
3:194981692:G:T	50	100	0.9	0.01852
3:194981805:C:T	50	100	0.99	0.01307
3:194981884:A:C	50	100	0.95	0.06354
3:194981911:T:C	50	98	0.98	0.4682
3:194982025:T:C	50	100	0.98	0.3014
3:194982137:G:T	50	100	0.98	0.3028
3:194982391:G:A	50	98	0.9	0.07044
3:194982431:C:T	50	100	0.99	0.3027
3:194982432:G:C	50	100	0.99	0.2963
3:194982596:G:A	50	100	0.81	0.0207
3:194982937:A:G	50	98	0.99	0.4693
3:194982983:T:C	50	100	0.96	0.05156
3:194983076:A:C	50	98	0.9	0.07081
3:194983338:C:T	50	100	0.97	0.06518
3:194983537:A:C	50	100	0.96	0.4503
3:194983719:T:C	50	100	0.98	0.01471
3:194983752:G:A	50	100	0.98	0.307
3:194983753:T:C	50	100	0.98	0.307
3:194984046:T:G	50	100	0.91	0.05338
3:194984058:C:T	50	98	0.96	0.3103
3:194984108:C:G	50	98	0.95	0.4286
3:194984426:A:G	50	100	0.95	0.2426
3:194984633:C:T	50	100	0.92	0.2422
3:194984681:G:A	50	100	0.89	0.4257
3:194984767:A:G	50	96	0.89	0.3175
3:194984816:A:G	50	98	0.9	0.05011
3:194985410:G:C	50	98	0.76	0.1354
3:194985752:G:A	50	94	0.78	0.09659
3:194985865:G:A	50	98	0.74	0.1022
3:194985896:C:G	50	100	0.76	0.02179
3:194986138:G:C	50	86	0.78	0.1344
3:194986175:T:C	50	90	0.81	0.1155
3:194986221:C:T	50	98	0.8	0.02288
3:194986467:C:T	50	98	0.9	0.1968
3:194986772:T:C	50	96	0.92	0.1447
3:194987732:C:T	50	98	0.95	0.4831
3:194987922:G:A	50	98	0.96	0.4886
3:194988045:G:A	50	98	0.97	0.4926
3:194988297:T:G	50	96	0.97	0.4201
3:194988322:C:A	50	96	0.95	0.2645
3:194988926:T:C	50	98	0.97	0.4579
3:194989178:T:G	50	96	0.97	0.421
3:194989248:C:T	50	98	0.97	0.4995
3:194989534:G:A	50	98	0.97	0.4686
3:194989628:G:A	50	98	0.86	0.02324
3:194989748:A:C	50	98	0.97	0.4931
3:194990201:C:T	50	100	0.95	0.2576
3:194990318:T:G	50	98	0.91	0.09005
3:194990470:G:A	50	98	0.96	0.03813
3:194991421:C:G	43	97.7	0.96	0.2397
3:194991588:C:A	50	96	0.97	0.2135
3:194991748:G:A	50	98	0.98	0.2509
3:194991834:G:A	50	98	0.97	0.4617
3:194992322:T:C	50	100	0.92	0.1255
3:194992636:G:A	50	100	0.98	0.4768
3:194992997:T:G	50	92	0.99	0.2389
3:194993035:C:T	50	100	0.84	0.01344
3:194993045:C:T	50	96	0.99	0.2386
3:194993049:T:C	50	94	0.96	0.2095
3:194993363:G:A	50	98	0.91	0.04049
3:194993425:C:T	50	94	0.99	0.2451
3:194993580:G:A	50	100	0.93	0.03776
3:194993743:G:A	50	96	0.97	0.4586
3:194994095:G:A	50	98	0.98	0.02741
3:194994136:A:T	50	94	0.93	0.08424
3:194994140:G:T	50	94	0.92	0.08351
3:194994165:T:A	50	98	0.88	0.08406
3:194994803:C:A	50	100	0.79	0.02996
3:194994816:T:C	50	98	0.98	0.3204
3:194994927:G:T	50	100	0.82	0.01943
3:194994949:C:G	50	98	0.97	0.3204
3:194995097:T:C	50	100	0.94	0.04212
3:194995303:T:C	50	98	0.93	0.02324
3:194995358:C:A	50	98	0.97	0.3177
3:194995433:C:T	50	100	0.94	0.05592
3:194995945:C:A	50	98	0.94	0.333
3:194996255:C:T	50	82	0.96	0.3295
3:194996264:G:C	50	86	0.96	0.2284
3:194996781:C:T	50	96	0.94	0.3146
3:194996804:T:G	50	100	0.91	0.02669
3:194996851:T:A	50	98	0.92	0.0207
3:194996994:G:T	50	100	0.92	0.0167
3:194997097:C:T	49	100	0.91	0.02651
3:194997142:G:A	50	100	0.87	0.01507
3:194997548:G:A	50	100	0.95	0.02941
3:194997708:A:C	50	100	0.96	0.04303
3:194997751:C:T	50	100	0.89	0.01779
3:194998342:G:A	50	98	0.9	0.02052
3:194998459:A:G	50	100	0.97	0.01144
3:194998509:G:A	50	98	0.95	0.2696
3:194998713:T:C	50	100	0.96	0.09804
3:194998871:A:G	50	100	0.88	0.02124
3:194999088:G:A	50	100	0.98	0.01144
3:194999324:T:C	50	98	0.94	0.1347
3:194999536:A:G	50	100	0.97	0.118
3:194999745:A:T	50	100	0.88	0.02142
3:195000005:C:A	50	100	0.96	0.03686
3:195000166:A:G	50	98	0.9	0.01852
3:195000366:G:A	50	98	1	0.03359
3:195000481:G:C	50	98	0.99	0.04448
3:195000582:G:C	50	98	0.99	0.04448
3:195000749:G:C	50	98	0.91	0.0187
3:195001054:T:C	50	100	1	0.03377
3:195001059:T:C	50	100	1	0.03395
3:195001278:C:T	50	100	0.96	0.0216
3:195001515:G:C	50	100	0.82	0.0158
3:195001611:C:T	50	100	0.98	0.01089
3:195001641:C:A	50	100	0.99	0.01471
3:195001703:C:T	50	100	0.93	0.01271
3:195001789:T:C	50	100	0.98	0.4188
3:195001858:G:T	50	100	0.99	0.01471
3:195001940:G:C	50	100	0.96	0.02106
3:195002000:C:T	50	98	0.97	0.03577
3:195002047:T:C	50	100	0.99	0.01471
3:195002112:C:G	50	100	0.99	0.01489
3:195002137:G:A	50	100	0.98	0.04139
3:195002363:G:T	50	98	0.97	0.4793
3:195002395:T:C	50	100	0.96	0.04829
3:195002543:C:A	50	100	0.95	0.03141
3:195002579:T:G	50	98	0.98	0.488
3:195002668:C:A	50	100	0.98	0.2638
3:195002718:C:T	50	100	0.98	0.04684
3:195002738:C:A	50	100	0.96	0.02088
3:195002787:G:A	50	100	0.81	0.0216
3:195002795:G:T	50	100	0.98	0.02142
3:195002800:T:C	50	100	0.96	0.02088
3:195002857:C:T	50	100	0.98	0.05737
3:195002883:A:G	50	100	0.98	0.1681
3:195003134:G:A	50	100	0.96	0.02088
3:195003299:T:C	50	100	0.99	0.01107
3:195003539:C:T	50	100	0.96	0.02124
3:195003728:A:C	50	100	0.92	0.02142
3:195003955:C:T	50	100	0.99	0.01107
3:195004000:C:G	50	100	0.99	0.01107
3:195004111:A:G	50	100	0.98	0.03032
3:195004336:T:C	50	100	0.98	0.1683
3:195004500:G:A	50	100	0.98	0.2525
3:195004655:C:A	50	96	0.92	0.03141
3:195004694:C:A	50	100	0.96	0.02052
3:195004769:A:G	50	100	0.98	0.03032
3:195004908:A:G	50	98	0.9	0.06009
3:195005185:A:G	50	100	0.96	0.02052
3:195005400:A:C	50	100	1	0.0325
3:195005666:A:T	50	100	0.9	0.01017
3:195005737:C:T	50	100	0.98	0.02142
3:195005777:C:G	50	100	0.98	0.08533
3:195005866:T:C	50	100	0.99	0.01107
3:195005991:G:A	50	100	0.95	0.02433
3:195006048:G:A	50	100	1	0.01452
3:195006297:C:T	50	100	0.96	0.05102
3:195006332:G:A	50	98	0.86	0.01725
3:195006439:C:G	50	100	0.99	0.06082
3:195006732:T:A	50	100	0.96	0.02052
3:195006943:C:T	50	100	0.99	0.04611
3:195007423:C:A	50	100	0.99	0.01107
3:195007573:G:A	50	100	0.93	0.01997
3:195007580:G:A	50	100	0.97	0.03268
3:195007734:C:T	50	100	0.97	0.09114
3:195007819:A:C	50	100	0.98	0.01107
3:195007872:C:G	50	100	0.91	0.01906
3:195007894:A:G	50	100	0.91	0.01906
3:195008101:T:G	50	100	0.95	0.02106
3:195008200:C:G	50	100	0.94	0.02705
3:195008321:A:G	50	100	0.97	0.1952
3:195008442:G:A	50	100	0.97	0.4546
3:195009057:G:A	50	100	0.89	0.01507
3:195009636:A:G	50	100	0.82	0.01235
3:195009773:A:G	50	100	0.96	0.4813
3:195010332:C:T	50	100	0.63	0.01507
3:195010500:G:A	50	98	1	0.01235
3:195011082:G:C	50	100	0.88	0.01398
3:195011180:A:G	50	98	0.97	0.09078
3:195011510:G:C	50	100	0.96	0.03123
3:195011757:C:T	49	100	0.77	0.0216
3:195012348:A:G	50	100	0.99	0.03286
3:195012361:T:A	50	100	0.99	0.03286
3:195012488:G:A	50	100	0.96	0.0285
3:195012736:A:G	50	98	0.9	0.142
3:195013045:G:C	50	96	0.92	0.03395
3:195013092:A:G	50	100	0.9	0.01035
3:195013173:G:A	50	98	0.95	0.2264
3:195013212:C:T	50	98	0.96	0.4555
3:195013236:G:A	50	100	0.94	0.136
3:195013370:A:G	50	100	0.96	0.05864
3:195013767:G:A	50	96	0.8	0.04357
3:195013922:C:T	50	100	0.96	0.02378
3:195014487:C:T	50	98	0.93	0.01852
3:195015039:C:G	50	100	0.87	0.06863
3:195015264:A:G	50	100	0.96	0.05828
3:195015503:G:A	50	100	0.93	0.01053
3:195015529:C:T	50	96	0.75	0.104
3:195015755:A:G	50	96	0.91	0.0797
3:195015762:C:T	50	94	0.93	0.06173
3:195015787:A:T	50	98	0.84	0.03504
3:195015941:C:A	50	100	0.96	0.2411
3:195016009:A:C	50	94	0.94	0.08406
3:195016342:T:C	50	98	0.76	0.03123
3:195016536:A:G	50	98	0.86	0.02669
3:195016836:A:G	50	96	0.9	0.142
3:195017144:T:G	50	100	0.94	0.4259
3:195017494:T:A	50	100	0.94	0.4517
3:195017745:G:A	50	98	0.89	0.03431
3:195017761:C:T	50	100	0.79	0.01307
3:195017866:A:G	50	98	0.95	0.4385
3:195018069:G:T	50	100	0.93	0.065
3:195018081:T:C	50	96	0.94	0.1158
3:195018239:G:A	50	100	0.92	0.4038
3:195018806:C:T	50	100	0.95	0.04739
3:195019093:C:A	50	98	0.92	0.1271
3:195019109:G:A	50	96	0.92	0.1797
3:195019426:A:G	50	96	0.91	0.03468
3:195019728:T:C	50	98	0.9	0.0443
3:195019910:G:A	50	98	0.96	0.07952
3:195021186:G:T	50	96	0.93	0.07444
3:195021430:A:G	50	94	0.93	0.1097
3:195021514:G:T	50	96	0.93	0.0748
3:195021762:G:A	50	96	0.94	0.07462
3:195021822:C:T	50	100	0.94	0.1115
3:195022019:A:G	50	96	0.91	0.1216
3:195022041:T:C	50	92	0.92	0.4577
3:195022286:A:G	50	98	0.92	0.4552
3:195022332:G:T	50	98	0.88	0.04539
3:195022473:T:C	50	100	0.95	0.1117
3:195022594:T:C	50	100	0.96	0.1002
3:195023099:C:T	50	100	0.97	0.01489
3:195023773:G:A	50	98	0.88	0.04539
3:195023900:T:C	50	98	0.96	0.01561
3:195024017:C:T	50	100	0.92	0.1255
3:195024171:G:A	50	96	0.9	0.252
3:195024612:A:G	50	94	0.9	0.4081
3:195024644:A:G	50	98	0.83	0.04521
3:195024649:T:A	50	88	0.76	0.2999
3:195024658:G:T	50	98	0.82	0.04503
3:195024822:C:T	49	89.8	0.82	0.1491
3:195024831:A:G	45	80	0.86	0.4198
3:195024836:T:C	46	76.1	0.86	0.4608
3:195024842:C:T	50	90	0.89	0.161
3:195024844:G:A	50	90	0.89	0.1612
3:195024852:T:C	49	85.7	0.89	0.3342
3:195024890:T:C	50	92	0.9	0.4185
3:195025632:C:G	50	100	0.85	0.01035
3:195025663:A:G	50	98	0.82	0.03359
3:195025897:A:G	50	96	0.93	0.2433
3:195025900:G:C	50	96	0.96	0.427
3:195026099:G:C	50	98	0.94	0.2398
3:195026169:T:A	50	100	0.97	0.04757
3:195026210:G:A	50	98	0.96	0.4178
3:195026233:G:C	50	100	0.97	0.04757
3:195026386:G:A	50	100	0.9	0.1265
3:195026445:C:T	50	100	0.96	0.04757
3:195026499:A:T	50	86	0.8	0.161
3:195026819:A:G	50	96	0.96	0.4192
3:195026874:T:A	50	100	0.97	0.04829
3:195027311:C:T	50	98	0.9	0.07462
3:195028140:C:T	50	98	0.96	0.2473
3:195028453:C:T	50	94	0.93	0.1445
3:195028731:G:C	50	94	0.93	0.1451
3:195028856:G:T	50	98	0.96	0.3063
3:195029357:C:G	50	96	0.91	0.122
3:195029744:G:A	50	98	0.95	0.2987
3:195029854:G:A	50	100	0.69	0.01162
3:195030050:G:A	50	100	0.96	0.04739
3:195030587:G:C	50	94	0.93	0.2631
3:195031012:A:G	50	92	0.93	0.4735
3:195031030:A:G	50	98	0.89	0.06373
3:195031499:G:A	50	100	0.95	0.01525
3:195031687:A:C	50	96	0.95	0.307
3:195031968:G:A	50	100	0.89	0.07081
3:195032433:G:C	50	98	0.91	0.09386
3:195032459:G:A	50	100	0.82	0.04575
3:195032569:G:T	50	98	0.94	0.4503
3:195032622:T:C	50	98	0.95	0.3174
3:195032850:G:C	50	96	0.95	0.4198
3:195033161:A:G	50	98	0.94	0.3203
3:195033572:G:T	50	96	0.9	0.1115
3:195033923:C:T	50	94	0.84	0.2874
3:195033935:A:T	50	98	0.91	0.04648
3:195034034:A:G	50	96	0.93	0.4916
3:195034068:T:C	50	94	0.92	0.3504
3:195034163:C:T	50	94	0.92	0.3533
3:195034164:A:C	50	96	0.91	0.3853
3:195034177:G:A	50	94	0.91	0.3586
3:195034299:G:A	50	100	0.89	0.09749
3:195034305:A:G	50	100	0.8	0.06354
3:195034702:G:A	50	100	0.88	0.04884
3:195034811:T:C	49	95.9	0.79	0.1393
3:195035067:C:G	50	100	0.7	0.01743
3:195035081:T:G	50	94	0.71	0.2919
3:195035131:C:T	50	100	0.71	0.01797
3:195035182:G:A	50	94	0.68	0.08715
3:195035520:C:G	50	78	0.61	0.2863
3:195036731:A:C	50	82	0.65	0.4377
3:195036860:T:C	50	96	0.73	0.09713
3:195036873:G:A	50	82	0.71	0.2282
3:195036942:G:A	50	100	0.75	0.02832
3:195037281:C:T	50	94	0.77	0.4764
3:195037748:C:T	50	96	0.86	0.3406
3:195037826:T:C	50	100	0.82	0.0216
3:195038045:T:C	50	100	0.94	0.2249
3:195038135:A:G	50	100	0.94	0.06972
3:195038208:A:G	50	98	0.9	0.1265
3:195038294:G:A	50	100	0.94	0.08715
3:195038464:G:T	50	94	0.95	0.4715
3:195039047:A:C	50	96	0.96	0.2237
3:195039051:G:A	50	96	0.97	0.2239
3:195039078:C:T	50	96	0.94	0.1331
3:195039117:T:C	50	96	0.97	0.2331
3:195039348:C:T	50	98	0.97	0.2248
3:195039700:A:G	50	98	0.98	0.4375
3:195039704:G:A	50	100	0.88	0.02015
3:195039743:C:G	49	98	0.96	0.09332
3:195039841:G:A	50	100	0.76	0.04684
3:195039896:T:C	50	96	0.98	0.4374
3:195040176:A:G	50	98	0.97	0.2211
3:195040281:T:G	50	100	0.79	0.02306
3:195040295:A:G	50	98	0.95	0.2386
3:195040338:A:G	50	100	0.97	0.3115
3:195040347:T:G	50	98	0.97	0.2168
3:195040364:G:A	50	96	0.93	0.1405
3:195040406:C:T	50	92	0.71	0.04993
3:195040407:A:G	50	94	0.98	0.4628
3:195040478:T:C	50	94	0.97	0.4964
3:195040503:T:C	50	100	0.95	0.2941
3:195040534:C:T	50	100	0.95	0.2725
3:195040549:C:T	50	98	0.94	0.09495
3:195040594:T:C	50	98	0.95	0.09641
3:195040617:A:G	50	98	0.97	0.4303
3:195040680:G:A	50	100	0.76	0.0236
3:195040706:A:T	50	100	0.92	0.03086
3:195040781:C:T	50	100	0.96	0.01398
3:195040851:G:A	50	100	0.96	0.01398
3:195040886:C:G	50	98	0.98	0.2211
3:195041076:C:T	50	100	0.97	0.03068
3:195041160:G:A	50	98	0.93	0.1596
3:195041198:C:T	50	98	0.97	0.1035
3:195041205:C:G	50	100	0.84	0.03322
3:195041307:G:A	50	98	0.95	0.2925
3:195041566:C:T	50	100	0.97	0.0325
3:195041626:T:C	50	98	0.96	0.3019
3:195041640:C:T	50	98	0.99	0.4486
3:195041689:G:A	50	100	0.97	0.03286
3:195041743:A:G	50	100	0.75	0.01253
3:195041823:G:T	50	100	0.97	0.0325
3:195041843:T:A	50	100	0.97	0.0699
3:195041864:A:G	50	96	0.98	0.4657
3:195041874:C:G	50	100	0.95	0.2805
3:195042055:C:T	50	98	0.97	0.1033
3:195042122:G:C	50	100	0.97	0.03214
3:195042123:C:A	50	96	0.96	0.1209
3:195042217:G:A	50	82	0.94	0.4922
3:195042253:G:C	43	100	0.61	0.03595
3:195042299:T:C	50	86	0.77	0.1077
3:195042306:C:T	50	96	0.8	0.06137
3:195042370:C:A	50	96	0.96	0.1138
3:195042798:G:A	49	98	0.95	0.09477
3:195042841:G:T	49	98	0.97	0.1077
3:195042872:A:G	50	98	0.98	0.4497
3:195042933:C:A	50	100	0.92	0.02124
3:195043016:C:T	50	100	0.96	0.2504
3:195043064:C:T	50	100	1	0.01398
3:195043132:C:T	50	100	0.9	0.03286
3:195043459:A:G	50	100	0.84	0.0216
3:195043550:C:T	50	100	0.97	0.2727
3:195043558:T:C	50	100	0.97	0.2727
3:195043674:T:C	50	100	0.97	0.2727
3:195043777:C:T	50	98	0.97	0.1129
3:195043790:G:A	50	100	0.92	0.03304
3:195043802:G:A	50	100	0.98	0.4192
3:195044175:G:A	50	96	0.96	0.1144
3:195044218:C:T	50	100	0.92	0.0581
3:195044359:G:A	50	100	0.93	0.03322
3:195044442:C:T	50	98	0.97	0.1131
3:195044443:G:A	50	100	0.83	0.04956
3:195044585:C:T	50	100	0.96	0.03214
3:195044647:C:T	50	98	0.97	0.1017
3:195044816:C:T	50	100	0.98	0.4232
3:195044833:C:T	50	100	0.96	0.2496
3:195044930:C:T	50	100	0.87	0.02179
3:195044946:T:C	50	100	0.97	0.309
3:195044982:C:G	50	98	0.97	0.09495
3:195045126:A:G	50	100	0.93	0.1118
3:195045483:G:A	50	96	0.97	0.447
3:195045500:C:T	50	100	0.81	0.01543
3:195045507:C:T	50	100	0.81	0.01543
3:195045574:C:G	50	100	0.93	0.3822
3:195045655:G:A	50	100	0.91	0.03268
3:195045781:C:T	50	98	0.71	0.01398
3:195045889:G:A	50	100	0.88	0.04248
3:195045936:C:T	50	94	0.87	0.3308
3:195045943:A:G	50	92	0.91	0.4964
3:195046048:C:T	50	100	0.81	0.01797
3:195046189:A:G	50	94	0.94	0.4377
3:195046254:A:G	50	100	0.8	0.04648
3:195046266:A:G	50	98	0.92	0.1267
3:195046276:T:C	50	94	0.94	0.4388
3:195046319:C:T	50	100	0.93	0.08987
3:195046378:T:C	50	96	0.91	0.3854
3:195046397:A:C	50	100	0.83	0.03631
3:195046399:C:T	50	98	0.9	0.2041
3:195046435:T:G	50	96	0.91	0.1848
3:195046443:C:T	50	100	0.83	0.03613
3:195046509:A:G	50	96	0.83	0.07643
3:195046963:G:A	50	100	0.89	0.01507
3:195047034:G:C	50	94	0.86	0.3885
3:195047160:C:T	50	100	0.93	0.03159
3:195047260:T:C	50	98	0.76	0.09096
3:195047289:G:A	50	100	0.88	0.01489
3:195047411:C:T	50	100	0.8	0.04503
3:195047423:G:A	50	98	0.95	0.09604
3:195047466:A:G	50	100	0.86	0.01507
3:195047468:G:C	50	98	0.95	0.09622
3:195047683:C:T	50	100	0.89	0.09622
3:195047752:A:G	50	94	0.89	0.4615
3:195047938:T:C	50	100	0.89	0.08134
3:195048038:A:G	50	98	0.87	0.1124
3:195048044:A:T	50	98	0.94	0.09495
3:195048353:C:T	50	98	0.94	0.09513
3:195048385:A:G	50	98	0.94	0.09495
3:195048560:C:A	50	98	0.82	0.1478
3:195048633:A:C	50	98	0.88	0.2141
3:195048692:A:G	50	98	0.92	0.09858
3:195048697:A:T	50	100	0.99	0.01452
3:195048866:A:G	50	98	0.91	0.1216
3:195048895:A:C	50	98	0.9	0.1467
3:195049044:T:C	50	98	0.77	0.1946
3:195049215:T:C	50	94	0.62	0.0394
3:195049248:A:G	50	100	0.61	0.01235
3:195049256:A:C	50	86	0.66	0.4214
3:195049300:G:A	50	100	0.67	0.01471
3:195049310:A:T	50	98	0.84	0.07534
3:195049337:A:G	50	82	0.61	0.4156
3:195049339:A:G	50	82	0.62	0.4161
3:195049353:A:G	50	100	0.64	0.01707
3:195049609:C:T	50	96	0.77	0.4644
3:195049625:A:T	50	92	0.78	0.3177
3:195049626:A:T	48	87.5	0.78	0.3164
3:195049705:G:C	50	96	0.79	0.1587
3:195049850:T:G	50	96	0.8	0.2366
3:195050121:C:T	50	96	0.82	0.2364
3:195050204:C:T	50	98	0.83	0.05192
3:195050485:A:G	50	100	0.85	0.01452
3:195050546:G:A	50	100	0.83	0.06645
3:195051012:C:A	50	100	0.88	0.2807
3:195051099:T:A	50	100	0.89	0.06845
3:195051235:G:T	50	96	0.75	0.07317
3:195051373:C:T	50	100	0.76	0.02723
3:195051552:T:C	50	100	0.91	0.01598
3:195051556:C:G	50	92	0.62	0.04557
3:195051598:C:T	50	100	0.78	0.02741
3:195051689:G:A	50	100	0.78	0.0276
3:195052077:A:G	50	100	0.85	0.3377
3:195052194:G:T	50	100	0.92	0.06645
3:195052247:G:A	50	100	0.9	0.2658
3:195052452:G:A	49	98	0.92	0.02215
3:195052613:G:A	50	98	0.88	0.05338
3:195052630:C:T	50	98	0.83	0.03722
3:195052745:T:C	50	98	0.92	0.1273
3:195052854:A:G	50	100	0.9	0.3706
3:195053179:G:A	50	96	0.9	0.386
3:195053187:C:T	50	98	0.89	0.3858
3:195053687:A:C	50	100	0.75	0.01253
3:195053797:A:G	50	100	0.9	0.1438
3:195053804:A:C	49	93.9	0.89	0.4395
3:195053883:A:C	50	100	0.78	0.09532
3:195053898:G:T	50	100	0.9	0.1436
3:195053942:C:T	50	98	0.89	0.07607
3:195053987:T:C	50	98	0.86	0.1781
3:195054000:C:T	50	100	0.83	0.02778
3:195054525:C:T	50	94	0.8	0.3261
3:195054607:T:C	50	94	0.8	0.1011
3:195054631:G:A	50	90	0.89	0.3711
3:195054861:G:T	50	90	0.9	0.3424
3:195054997:C:T	50	98	0.67	0.01216
3:195055037:T:C	50	88	0.81	0.3121
3:195055093:T:C	50	92	0.82	0.2182
3:195055231:T:C	50	86	0.71	0.3854
3:195055380:C:T	50	98	0.84	0.04503
3:195055429:A:G	49	83.7	0.81	0.3589
3:195055467:C:A	47	97.9	0.88	0.01398
3:195055494:T:C	40	90	0.86	0.3731
3:195055545:C:T	39	92.3	0.61	0.03395
3:195055563:G:A	45	88.9	0.73	0.04993
3:195055564:C:T	45	93.3	0.76	0.01271
3:195055738:C:T	50	94	0.89	0.2502
3:195055754:C:T	50	100	0.88	0.0256
3:195055773:C:T	50	96	0.75	0.05084
3:195055778:C:T	50	96	0.69	0.04303
3:195056137:T:C	50	98	0.88	0.3203
3:195056140:G:C	50	100	0.89	0.03268
3:195056214:T:C	50	98	0.84	0.3177
3:195056260:A:C	50	98	0.85	0.3206
3:195056349:C:T	50	96	0.84	0.3711
3:195056379:A:T	50	100	0.89	0.01725
3:195056977:C:T	49	95.9	0.87	0.1474
3:195057168:T:G	50	94	0.87	0.3582
3:195057258:T:C	50	98	0.78	0.01561
3:195057532:T:C	50	96	0.88	0.4593
3:195057556:C:G	50	96	0.88	0.4622
3:195057644:T:A	50	100	0.96	0.01017
3:195057706:G:A	50	98	0.9	0.1761
3:195057716:C:T	50	96	0.89	0.3319
3:195057908:C:T	50	100	0.81	0.01979
3:195057911:T:C	50	98	0.87	0.2378
3:195057980:C:T	50	98	0.93	0.03159
3:195058367:G:A	50	100	0.8	0.0374
3:195058508:C:T	50	98	0.9	0.0345
3:195058635:C:T	50	100	0.88	0.03468
3:195058683:C:T	50	90	0.8	0.301
3:195058708:T:C	50	100	0.89	0.03468
3:195058826:G:C	50	100	0.87	0.03468
3:195058888:C:T	50	98	0.82	0.03377
3:195058896:C:T	50	98	0.99	0.02524
3:195058950:G:A	50	94	0.88	0.222
3:195058958:G:A	50	98	0.97	0.02596
3:195059482:C:G	50	100	0.94	0.3085
3:195059485:A:G	50	98	0.9	0.03577
3:195059488:C:T	50	100	0.93	0.3054
3:195059551:C:T	50	100	0.9	0.09441
3:195059595:T:C	50	100	0.8	0.03141
3:195059599:A:C	49	98	0.96	0.319
3:195059647:G:T	49	98	0.88	0.0984
3:195059657:C:G	50	98	0.87	0.03976
3:195059685:C:G	49	98	0.96	0.3103
3:195059755:G:C	48	85.4	0.62	0.03341
3:195059759:G:A	46	95.7	0.75	0.03794
3:195059996:A:G	50	100	0.97	0.3199
3:195060008:A:G	50	100	0.96	0.1028
3:195060020:T:C	50	98	0.91	0.1754
3:195060023:C:T	50	100	0.97	0.03214
3:195060083:T:C	50	98	0.89	0.1511
3:195060155:G:A	50	100	0.97	0.02778
3:195060375:T:A	50	100	0.97	0.287
3:195060814:G:A	50	100	0.96	0.1077
3:195060983:T:A	50	98	0.96	0.03177
3:195061076:G:T	50	100	0.94	0.1215
3:195061079:A:C	50	100	0.94	0.1215
3:195061665:A:T	50	100	0.96	0.3493
3:195061861:G:A	50	100	0.98	0.0138
3:195062061:A:G	50	100	0.81	0.01253
3:195062184:G:T	50	100	0.96	0.0443
3:195062189:A:G	50	98	0.94	0.0797
3:195062267:C:T	50	100	0.96	0.03468
3:195062304:T:C	50	94	0.9	0.2062
3:195062461:G:A	50	98	0.93	0.04321
3:195062800:G:A	50	96	0.88	0.1834
3:195062900:G:A	50	100	0.97	0.01344
3:195063094:A:G	50	94	0.86	0.4686
3:195063209:C:A	50	96	0.73	0.1293
3:195063531:G:C	50	98	0.96	0.09078
3:195063605:G:C	50	100	0.87	0.01652
3:195063660:A:G	50	100	0.88	0.02524
3:195063682:C:T	50	100	0.88	0.02524
3:195063690:C:G	50	100	0.92	0.114
3:195063699:T:C	50	98	0.97	0.09023
3:195063801:G:A	50	100	0.97	0.0906
3:195063818:A:C	50	100	0.96	0.09495
3:195063822:G:A	50	100	0.96	0.1874
3:195063831:G:A	50	100	0.96	0.1872
3:195063970:A:C	50	100	0.96	0.183
3:195063976:T:C	50	100	0.97	0.1828
3:195064591:C:A	50	100	0.99	0.01888
3:195064632:A:T	50	100	0.69	0.01035
3:195064714:G:A	50	100	0.96	0.09622
3:195064836:T:C	50	100	0.96	0.09622
3:195064880:G:A	50	100	0.99	0.03958
3:195064882:C:T	50	98	0.85	0.02669
3:195064983:G:A	50	100	0.94	0.1102
3:195064985:A:G	50	100	0.94	0.1102
3:195065035:T:A	50	100	0.92	0.01525
3:195065037:C:T	50	100	0.96	0.09604
3:195065082:T:C	50	100	0.96	0.09586
3:195065161:T:C	50	100	0.98	0.1082
3:195065239:T:C	50	100	0.97	0.1888
3:195065244:C:T	50	96	0.91	0.1908
3:195065249:C:T	50	100	0.96	0.07534
3:195065379:C:G	48	95.8	0.91	0.09332
3:195065490:G:A	50	100	0.89	0.0158
3:195065573:G:C	47	89.4	0.63	0.06845
3:195065577:G:A	46	89.1	0.63	0.06881
3:195065579:G:T	47	89.4	0.63	0.06826
3:195065606:G:A	49	100	0.98	0.01961
3:195066819:G:C	50	98	0.95	0.09459
3:195066863:T:G	50	98	0.96	0.1739
3:195066874:T:C	50	98	0.97	0.1754
3:195067054:G:A	50	100	0.98	0.08007
3:195067116:C:T	50	98	0.98	0.1756
3:195067141:C:A	50	98	0.98	0.1754
3:195067145:C:T	50	98	0.98	0.09477
3:195067185:C:T	50	98	0.98	0.1754
3:195067276:C:G	50	98	0.98	0.1756
3:195067284:T:C	50	98	0.98	0.175
3:195067484:T:C	48	91.7	0.98	0.2279
3:195067523:G:A	49	98	0.98	0.1716
3:195067623:G:A	50	100	0.98	0.1748
3:195067821:C:T	50	100	0.97	0.01779
3:195067909:T:C	50	100	0.98	0.04248
3:195068062:A:G	50	98	0.99	0.2124
3:195068212:A:G	50	100	0.93	0.01779
3:195068266:A:C	50	98	1	0.01416
3:195068303:G:A	49	91.8	0.96	0.4602
3:195068434:T:C	50	98	0.99	0.197
3:195068462:G:A	50	100	0.97	0.03558
3:195068586:T:G	49	98	0.94	0.03613
3:195068587:T:G	50	98	0.96	0.0354
3:195068612:C:G	50	100	0.98	0.0118
3:195068824:A:C	50	100	0.99	0.1741
3:195068829:C:G	50	100	0.98	0.1741
3:195068831:C:T	50	100	1	0.01452
3:195068934:T:C	50	98	0.99	0.1919
3:195069131:C:T	50	98	0.94	0.0354
3:195069693:G:A	50	100	0.98	0.1017
3:195069705:C:G	50	100	0.99	0.2676
3:195069856:C:T	50	100	1	0.01307
3:195070139:C:T	50	100	0.93	0.02687
3:195070465:A:G	50	100	0.99	0.04049
3:195070632:A:G	50	100	0.96	0.01543
3:195070852:T:A	50	98	0.99	0.04466
3:195070857:T:C	50	98	0.99	0.04466
3:195070928:T:C	50	96	0.96	0.1888
3:195070954:A:G	50	100	1	0.01053
3:195071154:G:A	50	96	0.99	0.106
3:195071241:G:C	50	98	0.98	0.09114
3:195071301:C:A	50	100	0.97	0.01543
3:195071383:G:A	50	100	0.97	0.2444
3:195071402:T:G	50	98	0.99	0.2418
3:195071595:G:A	50	100	1	0.2576
3:195071634:A:C	50	100	1	0.2718
3:195071686:G:A	50	100	0.99	0.2651
3:195071797:T:C	50	100	1	0.262
3:195071889:G:A	49	98	0.98	0.1552
3:195071956:G:C	50	98	0.96	0.1839
3:195072149:G:A	49	100	0.97	0.04593
3:195072245:C:G	50	100	0.98	0.08787
3:195072304:C:T	50	100	1	0.0187
3:195072419:C:G	50	100	0.99	0.03377
3:195072489:G:A	50	100	1	0.01307
3:195072715:G:C	50	98	0.99	0.1511
3:195072774:A:C	50	98	0.99	0.03431
3:195072847:T:C	50	98	0.99	0.03431
3:195073366:C:T	50	98	0.75	0.01598
3:195073376:G:A	50	100	0.98	0.01634
3:195073487:C:G	50	98	0.98	0.248
3:195074391:C:T	50	100	1	0.04448
3:195074558:T:C	50	98	0.99	0.4708
3:195074621:C:G	50	100	0.98	0.1984
3:195074740:C:G	50	100	0.98	0.03431
3:195074742:C:T	50	100	0.95	0.01598
3:195074788:C:G	50	100	1	0.03377
3:195074823:C:T	50	100	0.98	0.07571
3:195074916:A:G	50	98	0.99	0.342
3:195075026:C:T	50	100	1	0.01561
3:195075081:G:A	50	100	1	0.01561
3:195075109:G:A	50	100	0.95	0.03377
3:195075113:A:G	50	100	0.98	0.1107
3:195075161:A:G	50	100	0.99	0.09423
3:195075162:G:T	50	100	0.99	0.09477
3:195075622:G:A	50	98	0.98	0.07008
3:195075860:G:C	50	100	0.99	0.0276
3:195075863:G:A	50	100	0.99	0.02796
3:195075870:T:C	49	100	0.97	0.3985
3:195075903:C:T	50	100	0.98	0.4913
3:195075982:G:C	50	98	0.95	0.165
3:195076148:T:C	50	98	0.99	0.4746
3:195076242:C:T	50	100	0.97	0.01616
3:195076326:G:A	50	98	0.98	0.03413
3:195076340:G:A	50	100	1	0.02905
3:195076370:C:T	50	100	1	0.01707
3:195076373:G:A	50	100	0.99	0.02996
3:195076381:G:A	50	98	0.98	0.1952
3:195076436:C:T	50	100	0.98	0.03268
3:195076550:T:C	50	100	0.98	0.03504
3:195076587:T:C	50	100	0.97	0.1986
3:195076624:G:A	50	100	1	0.06536
3:195076627:C:T	50	100	0.98	0.03268
3:195076788:G:A	50	100	0.79	0.01906
3:195076880:A:C	50	100	0.97	0.02869
3:195076981:A:C	50	98	0.98	0.2974
3:195077161:C:T	50	100	1	0.01852
3:195077234:T:A	50	100	1	0.02342
3:195077239:G:A	50	100	1	0.01253
3:195077284:C:G	50	100	1	0.0354
3:195077370:C:A	50	100	1	0.02959
3:195077432:A:G	50	100	0.99	0.264
3:195077651:G:A	50	98	0.98	0.1133
3:195077799:C:T	50	100	0.66	0.01017
3:195077912:C:T	50	100	1	0.01561
3:195078253:G:C	50	100	0.95	0.04575
3:195078273:A:G	50	98	0.97	0.2122
3:195078337:C:T	50	100	1	0.02796
3:195078450:G:T	50	100	0.96	0.0561
3:195078590:C:T	50	100	0.98	0.08479
3:195078738:A:G	50	98	0.99	0.4713
3:195078760:G:A	50	100	0.99	0.02832
3:195078941:G:T	50	96	0.98	0.08896
3:195079003:A:G	50	98	0.99	0.3259
3:195079234:G:C	50	98	0.99	0.4715
3:195079370:C:T	50	100	0.95	0.06046
3:195079414:G:A	50	96	0.98	0.1959
3:195079448:A:G	50	100	0.98	0.2121
3:195079662:G:A	50	100	0.97	0.2013
3:195079714:C:T	50	100	0.92	0.04993
3:195079833:T:C	50	98	0.99	0.4768
3:195079917:A:T	50	98	0.99	0.4766
3:195080117:C:T	50	100	1	0.01707
3:195080124:C:T	50	100	0.99	0.3253
3:195080210:G:A	50	100	0.98	0.03286
3:195080315:G:A	50	96	0.96	0.1494
3:195080697:G:A	50	100	1	0.02741
3:195080713:G:T	50	98	0.99	0.3286
3:195080944:G:A	50	100	0.97	0.04539
3:195080958:T:C	50	100	0.9	0.0345
3:195081046:C:T	50	98	0.97	0.0285
3:195081047:G:A	50	100	0.96	0.04575
3:195081106:G:A	50	100	1	0.01198
3:195081196:G:A	49	100	0.99	0.03649
3:195081197:C:A	50	100	0.99	0.03649
3:195081353:C:T	50	100	1	0.0118
3:195081643:G:C	50	100	0.98	0.07008
3:195081715:T:C	50	100	0.98	0.01543
3:195081925:C:T	50	100	0.99	0.1064
3:195081999:G:A	50	98	0.98	0.03413
3:195082062:A:G	50	100	0.97	0.03286
3:195082155:G:C	50	100	0.99	0.03667
3:195082320:G:A	50	100	0.97	0.02832
3:195082401:T:C	50	100	0.98	0.03359
3:195082556:G:A	50	100	0.93	0.04593
3:195082781:A:C	50	100	0.99	0.1204
3:195082884:C:A	50	100	1	0.02633
3:195083102:G:A	50	100	0.98	0.02996
3:195083162:T:G	50	100	0.99	0.03667
3:195083166:T:C	50	100	0.98	0.0748
3:195083244:G:A	50	98	0.97	0.1654
3:195083726:C:A	50	100	1	0.02033
3:195083753:C:G	50	100	0.98	0.1676
3:195083880:T:C	50	100	0.94	0.03631
3:195083886:C:T	50	100	0.99	0.03413
3:195083942:T:C	50	100	0.98	0.1235
3:195083974:C:T	50	100	0.96	0.04557
3:195084109:T:C	50	98	0.98	0.466
3:195084302:T:G	50	98	0.98	0.2409
3:195084810:A:G	50	100	0.94	0.0285
3:195084825:T:C	50	100	0.96	0.04557
3:195085415:G:A	50	100	0.98	0.01543
3:195085417:C:A	50	100	0.98	0.01543
3:195085505:G:T	50	100	0.99	0.03631
3:195086558:C:T	50	100	0.96	0.03831
3:195086650:A:G	50	100	0.92	0.04575
3:195087006:A:G	50	98	0.96	0.4528
3:195087127:C:T	50	98	0.93	0.03431
3:195087171:G:A	49	98	0.96	0.1585
3:195087246:C:T	50	100	0.97	0.03304
3:195087452:G:A	50	98	0.94	0.2037
3:195087602:A:G	50	98	0.93	0.01725
3:195087682:A:C	50	98	0.96	0.2097
3:195087710:G:C	50	98	0.91	0.01961
3:195087857:A:T	50	98	0.94	0.1954
3:195087858:A:T	50	100	0.95	0.4784
3:195087935:G:A	50	100	0.95	0.06191
3:195087957:T:C	49	93.9	0.93	0.0532
3:195088013:C:T	50	96	0.93	0.01652
3:195088043:G:A	50	96	0.9	0.01616
3:195088090:T:C	49	98	0.95	0.2721
3:195088164:G:C	47	97.9	0.84	0.2222
3:195088231:A:G	45	84.4	0.62	0.0354
3:195088297:T:G	49	95.9	0.94	0.1511
3:195088348:A:G	50	98	0.82	0.01416
3:195088353:G:A	50	96	0.88	0.01017
3:195088408:C:T	50	100	0.91	0.05483
3:195088430:G:C	50	96	0.84	0.01707
3:195088434:C:A	50	96	0.83	0.01707
3:195088609:A:T	47	97.9	0.95	0.03431
3:195088618:C:T	48	97.9	0.87	0.0345
3:195088626:C:T	48	97.9	0.95	0.03431
3:195088998:C:G	50	100	0.95	0.01307
3:195089400:C:T	50	96	0.94	0.1191
3:195089401:G:C	50	98	0.96	0.02596
3:195089434:T:G	50	100	0.96	0.01434
3:195089528:G:A	50	92	0.96	0.3204
3:195089560:C:T	50	100	0.96	0.01434
3:195089594:G:A	50	98	0.95	0.258
3:195089789:A:G	50	100	0.94	0.05901
3:195090019:T:G	50	100	0.99	0.01416
3:195090089:C:G	48	97.9	0.96	0.1409
3:195090480:A:G	50	98	0.94	0.3184
3:195090516:G:A	50	100	0.91	0.04575
3:195090883:A:G	50	94	0.95	0.2896
3:195091135:T:C	44	86.4	0.86	0.3907
3:195092361:C:T	48	91.7	0.9	0.2927
3:195092430:C:T	50	94	0.94	0.2796
3:195092664:A:C	41	78	0.93	0.1445
3:195093368:C:A	39	92.3	0.85	0.0256
3:195093479:G:A	46	80.4	0.95	0.4691
3:195093621:G:A	50	100	0.93	0.01852
3:195093712:A:C	50	100	0.91	0.0325
3:195093949:G:A	50	100	0.97	0.03468
3:195093957:G:C	50	98	0.94	0.496
3:195093990:A:T	50	100	0.83	0.03577
3:195094180:G:A	50	98	0.93	0.0167
3:195094486:C:T	50	98	0.93	0.1705
3:195094531:G:A	50	100	0.98	0.01216
3:195094594:G:A	50	100	0.94	0.01035
3:195094849:T:C	50	96	0.84	0.1189
3:195095054:A:G	50	100	0.92	0.1363
3:195095300:G:A	50	100	0.89	0.09786
3:195095419:G:C	50	100	0.9	0.02578
3:195096036:G:A	49	87.8	0.86	0.4998
3:195096539:C:T	50	100	0.77	0.05955
3:195096740:A:G	50	100	0.93	0.03468
3:195096755:C:T	50	90	0.92	0.3095
3:195097135:C:G	50	100	0.96	0.0935
3:195097358:T:A	49	93.9	0.94	0.4976
3:195097376:G:A	50	100	0.83	0.03722
3:195097566:A:C	50	96	0.96	0.1612
3:195097588:A:C	50	98	0.94	0.04321
3:195097701:T:C	50	100	0.94	0.04412
3:195097810:T:C	50	96	0.88	0.2242
3:195097829:C:T	50	100	0.88	0.03794
3:195098147:T:C	50	98	0.96	0.1492
3:195098191:C:T	50	96	0.95	0.4664
3:195098192:G:A	50	100	0.95	0.04375
3:195098242:T:A	50	96	0.96	0.2358
3:195098291:C:T	50	100	0.94	0.2509
3:195098409:C:T	50	100	0.89	0.01761
3:195098424:G:A	50	100	0.96	0.03304
3:195098630:A:G	50	96	0.94	0.1714
3:195098661:T:C	50	98	0.91	0.1213
3:195098739:A:T	50	96	0.94	0.465
3:195098837:A:G	50	96	0.94	0.2318
3:195098911:C:T	50	98	0.91	0.1198
3:195099312:A:G	50	100	0.96	0.1518
3:195099612:C:T	50	98	0.97	0.1313
3:195099627:A:G	50	94	0.93	0.4864
3:195099646:C:T	50	94	0.93	0.3987
3:195099649:T:C	50	100	0.94	0.03341
3:195099709:C:T	50	98	0.96	0.1313
3:195099825:T:C	50	98	0.95	0.1594
3:195099929:A:G	50	98	0.9	0.1066
3:195099985:C:T	50	100	0.91	0.01761
3:195100032:T:C	50	98	0.93	0.06481
3:195100275:C:G	50	98	0.95	0.1458
3:195100294:T:C	50	98	0.95	0.1741
3:195100385:G:A	50	98	0.96	0.1462
3:195100427:G:A	50	100	0.88	0.04557
3:195100558:C:A	50	100	0.84	0.0118
3:195100648:C:T	49	98	0.88	0.09096
3:195100711:C:A	50	100	0.89	0.02687
3:195101023:G:A	50	100	0.87	0.0374
3:195101173:G:A	50	96	0.96	0.09005
3:195101210:G:A	50	96	0.96	0.08497
3:195101241:G:A	50	100	0.89	0.0285
3:195101369:T:C	50	92	0.86	0.2017
3:195101522:T:C	50	100	0.75	0.0305
3:195101712:G:C	50	100	0.87	0.1494
3:195102104:A:G	50	96	0.85	0.05265
3:195102110:G:A	50	94	0.86	0.08987
3:195102176:G:A	50	100	0.84	0.05501
3:195102239:A:C	50	94	0.88	0.2825
3:195102267:T:A	50	98	0.86	0.1779
3:195102341:G:A	50	94	0.85	0.3163
3:195102739:A:G	50	98	0.9	0.3606
3:195102939:G:A	50	100	0.94	0.1402
3:195102982:A:G	50	98	0.96	0.08243
3:195103075:C:T	50	98	0.93	0.2435
3:195103103:C:T	50	100	0.96	0.02869
3:195103150:G:C	50	100	0.92	0.03377
3:195103385:C:T	48	95.8	0.72	0.01071
3:195103389:G:A	44	93.2	0.61	0.04521
3:195103412:C:T	49	95.9	0.8	0.01344
3:195103416:G:A	30	80	0.71	0.2024
3:195103565:G:T	50	100	1	0.02905
3:195103982:C:G	50	100	0.91	0.01089
3:195104361:T:C	50	100	0.98	0.4897
3:195104456:G:A	50	100	0.96	0.01053
3:195104613:G:A	50	98	0.97	0.1427
3:195104673:G:C	50	100	1	0.02905
3:195105196:G:A	50	100	0.99	0.4842
3:195105345:C:T	50	100	0.95	0.03994
3:195105408:C:T	50	100	0.99	0.4895
3:195105509:C:G	50	98	0.93	0.08624
3:195105719:G:A	50	100	0.96	0.0394
3:195105819:T:C	50	100	0.8	0.01053
3:195105855:A:G	50	98	0.89	0.06881
3:195105982:G:T	50	100	0.94	0.04611
3:195106000:G:A	50	94	0.98	0.2983
3:195106090:A:C	50	100	1	0.01035
3:195106143:C:T	50	100	0.98	0.27
3:195106188:T:C	50	98	0.99	0.3702
3:195106279:C:T	49	93.9	0.97	0.4611
3:195106291:C:T	50	90	0.97	0.2925
3:195106307:T:C	49	98	0.98	0.4975
3:195106404:G:A	50	100	0.99	0.0236
3:195106469:G:A	50	100	0.99	0.01126
3:195106601:C:T	50	98	0.95	0.1723
3:195106665:G:A	50	100	0.97	0.03395
3:195107240:G:A	50	100	0.9	0.02251
3:195107241:A:G	50	100	0.98	0.3455
3:195107264:G:A	50	100	1	0.03195
3:195107266:G:A	50	100	0.86	0.01943
3:195107294:C:T	50	100	1	0.03667
3:195107442:T:C	49	98	0.99	0.3005
3:195107462:A:G	47	91.5	0.98	0.3016
3:195107516:A:G	25	100	0.85	0.01561
3:195107757:T:C	50	100	0.99	0.3007
3:195107806:G:A	49	98	1	0.4953
3:195107810:A:T	50	98	0.99	0.3008
3:195107831:C:G	49	100	0.99	0.3007
3:195108040:C:G	50	100	1	0.03649
3:195108500:T:C	50	100	0.93	0.0285
3:195108508:C:T	50	100	0.99	0.301
3:195108601:A:G	50	100	0.99	0.3008
3:195108696:A:G	50	100	0.99	0.3057
3:195108780:C:T	50	100	0.99	0.3056
3:195108827:A:G	50	100	0.99	0.3052
3:195108907:C:T	50	100	0.99	0.3128
3:195108910:G:A	50	100	0.91	0.01035
3:195108917:A:G	50	100	0.99	0.3056
3:195108944:A:G	50	100	0.99	0.08097
3:195108988:T:C	50	100	0.99	0.3056
3:195109041:T:C	50	100	0.99	0.3375
3:195109080:G:A	50	100	1	0.03177
3:195109208:G:C	50	100	1	0.03159
3:195109253:C:T	50	98	0.97	0.09677
3:195109306:T:A	50	100	0.99	0.3065
3:195109394:A:G	50	100	0.99	0.3059
3:195109451:G:A	50	100	0.99	0.3057
3:195109539:G:A	50	100	1	0.03159
3:195111096:C:T	50	100	0.94	0.03032
3:195111122:C:A	50	100	1	0.01035
3:195111141:C:T	50	96	0.98	0.3827
3:195111377:G:A	50	100	0.99	0.1472
3:195111391:G:T	50	100	1	0.1472
3:195111495:T:G	50	100	1	0.01035
3:195111502:G:A	50	100	1	0.03958
3:195111555:T:C	50	98	1	0.3459
3:195111763:A:C	50	100	0.97	0.1113
3:195111950:A:G	50	100	1	0.02887
3:195112126:T:G	49	100	0.99	0.3497
3:195112245:G:A	50	100	0.99	0.3061
3:195112416:A:G	49	100	0.72	0.02324
3:195112438:G:A	50	98	0.99	0.08134
3:195112512:A:C	50	98	0.67	0.0561
3:195112514:C:A	50	98	0.69	0.02651
3:195112524:A:C	50	100	0.9	0.01797
3:195112564:G:A	50	100	1	0.03141
3:195112582:C:T	50	100	1	0.4929
3:195112611:G:A	49	100	0.83	0.01888
3:195112662:G:T	48	100	0.97	0.04448
3:195112673:A:G	48	100	0.98	0.108
3:195112759:G:A	50	96	1	0.4762
3:195112828:C:T	50	100	0.93	0.1126
3:195112866:T:C	50	100	1	0.4762
3:195112894:C:T	50	100	1	0.4842
3:195112983:C:A	50	100	0.99	0.453
3:195113076:T:C	50	100	1	0.4935
3:195113082:G:C	50	98	0.91	0.2936
3:195113139:C:T	50	100	1	0.4762
3:195113211:G:T	50	100	0.97	0.09641
3:195113442:T:G	50	100	0.99	0.3676
3:195113477:C:A	50	100	0.97	0.04484
3:195113755:C:T	50	100	0.9	0.01761
3:195113837:A:C	50	100	1	0.02905
3:195114308:A:G	50	100	0.94	0.0659
3:195114313:A:C	50	100	0.99	0.3048
3:195114460:G:A	50	100	1	0.4742
3:195114614:G:C	50	100	0.93	0.01434
3:195115230:G:A	50	100	0.99	0.423
3:195115421:C:T	50	100	0.83	0.01216
3:195115686:G:A	50	100	0.98	0.15310000000000001
3:195115697:G:C	50	100	0.99	0.1599
3:195115737:G:A	50	100	1	0.02887
3:195115820:C:T	50	100	1	0.02887
3:195115982:C:G	50	100	0.99	0.3032
3:195116026:A:G	50	100	0.97	0.1222
3:195116057:G:A	50	100	1	0.02887
3:195116439:T:C	50	100	0.98	0.03794
3:195116827:G:A	50	100	1	0.02887
3:195116850:C:T	50	100	0.67	0.01979
3:195117003:G:A	50	98	0.98	0.3571
3:195117124:C:T	50	92	0.94	0.03377
3:195117285:A:G	50	100	0.74	0.01852
3:195118009:C:T	50	100	0.97	0.142
3:195118029:C:T	50	98	1	0.4837
3:195118187:G:A	50	100	0.96	0.1144
3:195118401:A:G	50	100	0.98	0.256
3:195118403:T:C	50	100	0.98	0.1305
3:195118646:T:G	50	100	0.99	0.415
3:195118851:G:A	50	100	0.99	0.03304
3:195118855:C:T	50	100	0.99	0.4562
3:195119028:G:A	50	100	0.98	0.03177
3:195119073:T:C	50	100	0.99	0.4247
3:195119084:T:C	50	100	0.99	0.4247
3:195119296:A:C	50	100	0.99	0.03177
3:195119318:T:C	50	100	0.98	0.4395
3:195119476:T:C	50	100	1	0.03195
3:195119609:A:G	50	100	1	0.03177
3:195119612:A:G	50	100	0.99	0.4248
3:195119676:C:T	50	100	0.9	0.01834
3:195119710:G:A	50	100	0.92	0.01452
3:195120014:T:G	50	100	1	0.03177
3:195120303:C:T	44	86.4	0.99	0.4813
3:195120788:A:C	50	100	1	0.03141
3:195120795:C:G	50	100	1	0.03141
3:195120979:A:C	50	100	0.9	0.0325
3:195121224:A:G	50	92	0.91	0.3653
3:195121290:C:T	50	100	0.86	0.01235
3:195121339:T:C	50	100	0.92	0.03359
3:195121416:A:C	50	98	0.96	0.3399
3:195121473:T:C	50	98	0.95	0.4247
3:195121593:G:A	50	100	0.95	0.2896
3:195121842:C:T	50	100	1	0.03341
3:195122056:C:G	50	98	0.98	0.3007
3:195122147:C:T	50	100	1	0.03377
3:195122148:A:G	50	96	0.96	0.4254
3:195122182:A:G	50	98	0.98	0.3342
3:195122905:G:A	50	100	0.98	0.1832
3:195122944:G:A	50	100	1	0.03377
3:195123026:A:G	50	98	0.98	0.2037
3:195123070:C:T	50	100	1	0.1387
3:195124183:C:T	50	100	1	0.03377
3:195124497:G:T	50	100	0.99	0.2426
3:195124754:G:A	50	100	0.93	0.01779
3:195125091:A:G	50	100	0.92	0.02179
3:195125367:C:G	50	100	0.99	0.2529
3:195125490:T:C	49	100	0.96	0.1481
3:195125556:A:G	50	100	0.93	0.0158
3:195125684:G:A	50	98	0.98	0.408
3:195125961:G:A	50	100	0.82	0.01997
3:195125988:G:A	50	100	0.98	0.2972
3:195126022:T:C	50	100	1	0.03849
3:195126057:G:A	50	100	0.98	0.03813
3:195126165:C:T	50	100	0.99	0.3785
3:195126174:A:G	50	100	0.99	0.3898
3:195126204:T:C	50	100	0.99	0.4087
3:195126305:C:T	50	100	0.93	0.01362
3:195126310:C:A	50	100	1	0.03377
3:195126433:G:T	50	100	0.93	0.04285
3:195126523:T:C	50	96	0.94	0.1527
3:195126560:C:T	50	100	0.88	0.02215
3:195126596:A:G	50	100	0.97	0.23
3:195126891:G:A	50	100	0.95	0.01489
3:195126921:T:A	50	100	0.99	0.4103
3:195127023:C:T	50	100	1	0.1859
3:195127112:T:A	50	100	0.99	0.01997
3:195127139:G:A	50	100	0.99	0.05029
3:195127168:G:A	50	100	0.94	0.01997
3:195127245:G:A	50	100	0.99	0.01979
3:195127272:T:C	50	100	0.99	0.01979
3:195127292:G:C	50	100	1	0.2057
3:195127351:G:A	50	100	0.99	0.01979
3:195127352:A:G	50	100	0.99	0.01979
3:195127685:G:A	50	100	0.98	0.1863
3:195128037:G:T	50	98	1	0.2055
3:195128048:C:T	50	100	1	0.1322
3:195128074:G:A	50	100	1	0.03286
3:195128243:G:A	50	100	1	0.02088
3:195128293:G:A	50	100	1	0.1353
3:195128328:T:C	50	100	1	0.2055
3:195128891:T:C	50	100	1	0.1451
3:195129029:A:G	50	100	1	0.05029
3:195129191:C:T	50	100	1	0.03649
3:195129930:A:G	50	94	0.92	0.4679
3:195130249:G:T	50	100	1	0.03141
3:195130394:G:T	50	100	1	0.05447
3:195130448:G:A	50	100	1	0.1329
3:195130485:C:T	50	100	1	0.1329
3:195130734:T:G	50	100	1	0.03141
3:195130870:T:C	50	100	1	0.3346
3:195130894:T:C	50	98	0.96	0.02233
3:195130910:C:A	50	100	1	0.3346
3:195130971:A:G	50	98	1	0.3844
3:195131111:G:A	50	100	0.99	0.02923
3:195131744:C:T	50	100	1	0.03159
3:195131891:A:G	50	100	1	0.1449
3:195132694:G:A	50	100	0.83	0.01071
3:195132698:C:T	50	100	0.99	0.335
3:195132711:T:C	50	100	1	0.335
3:195132760:C:G	50	100	1	0.1955
3:195133293:A:C	50	100	0.95	0.04484
3:195133309:G:A	50	98	0.84	0.0167
3:195133650:C:T	50	100	0.9	0.01107
3:195133832:T:C	50	100	0.94	0.01634
3:195133947:C:T	50	100	0.95	0.0187
3:195134033:G:A	50	100	1	0.03141
3:195134059:C:T	50	100	1	0.3364
3:195134253:G:C	50	100	1	0.4061
3:195134866:T:C	48	97.9	0.78	0.03413
3:195134868:T:C	48	87.5	0.8	0.09804
3:195134872:T:C	48	91.7	0.89	0.09386
3:195134874:T:C	48	83.3	0.88	0.2638
3:195134884:C:T	47	100	0.66	0.01071
3:195134946:G:A	49	100	0.99	0.3364
3:195135026:G:A	50	100	1	0.112
3:195135225:G:A	50	100	1	0.3362
3:195135580:T:C	50	100	0.94	0.01634
3:195135796:A:G	50	100	0.99	0.1186
3:195136018:G:C	50	100	0.99	0.3597
3:195136249:C:T	50	100	0.92	0.01053
3:195136250:G:A	50	100	1	0.2182
3:195136857:G:A	50	100	1	0.3433
3:195137545:G:A	50	100	1	0.1184
3:195137645:G:A	50	100	1	0.2233
3:195138106:G:C	50	100	1	0.0561
3:195138109:A:G	50	100	0.96	0.02306
3:195138155:C:T	50	100	1	0.0561
3:195138465:G:T	50	100	1	0.2803
3:195138665:G:A	50	100	1	0.01289
3:195139522:C:T	50	100	1	0.05047
3:195139579:T:C	50	100	1	0.0561
3:195139590:T:C	50	100	1	0.112
3:195139688:C:T	50	98	0.99	0.01707
3:195140365:G:A	50	100	1	0.05592
3:195140385:A:G	50	100	1	0.1681
3:195140395:A:G	50	100	1	0.1681
3:195140502:T:C	50	100	0.97	0.0236
3:195140751:G:A	50	100	0.87	0.0167
3:195140783:T:C	50	100	1	0.112
3:195140903:C:G	50	100	1	0.05065
3:195141038:G:A	50	100	1	0.1124
3:195141490:T:C	50	100	1	0.05065
3:195141513:T:C	50	100	1	0.1681
3:195141533:G:C	50	100	1	0.112
3:195141540:G:A	50	100	1	0.112
3:195141541:G:A	50	100	1	0.112
3:195141687:C:G	50	100	0.98	0.01053
3:195141908:T:C	50	100	0.99	0.02505
3:195141915:C:T	50	100	1	0.1124
3:195142307:T:C	50	100	0.96	0.01543
3:195142350:C:T	50	100	0.96	0.01543
3:195143065:C:A	50	98	1	0.4203
3:195143131:T:C	50	100	1	0.2934
3:195143462:G:A	50	100	1	0.1373
3:195143630:C:T	50	100	1	0.03123
3:195143849:T:G	49	87.8	0.76	0.05937
3:195143886:A:T	49	91.8	0.94	0.03903
3:195144075:T:G	50	98	0.98	0.4016
3:195144543:A:T	50	100	1	0.1955
3:195144563:G:A	50	100	1	0.1957
3:195144687:C:G	50	100	1	0.03123
3:195144747:T:C	50	100	1	0.06699
3:195144859:G:A	50	100	1	0.1959
3:195144911:A:G	50	100	1	0.1959
3:195144965:C:T	50	100	0.96	0.0906
3:195144979:C:T	50	100	1	0.03286
3:195145174:A:G	50	100	1	0.1959
3:195145274:G:A	50	100	0.99	0.2012
3:195145347:C:T	50	94	0.99	0.1959
3:195145354:A:C	48	93.8	0.99	0.4288
3:195145369:C:T	49	100	1	0.03123
3:195145377:G:T	48	100	0.98	0.01616
3:195145443:C:G	48	100	1	0.03286
3:195145575:G:A	50	98	0.85	0.02487
3:195145648:T:A	48	100	0.99	0.1443
3:195145670:C:T	48	97.9	0.96	0.1594
3:195145945:G:C	50	100	1	0.04357
3:195146060:C:A	50	100	0.98	0.1857
3:195146400:C:A	50	100	0.98	0.05646
3:195146431:G:A	50	100	1	0.03123
3:195146433:C:T	50	100	1	0.4129
3:195146475:T:C	50	100	1	0.03123
3:195146478:A:C	50	100	0.99	0.09296
3:195146567:A:G	50	100	1	0.1373
3:195146577:C:G	50	100	0.99	0.1227
3:195146942:T:C	50	100	1	0.05138
3:195147440:A:G	50	100	1	0.4243
3:195147640:T:C	50	100	1	0.2656
3:195147700:C:T	50	100	1	0.01852
3:195148215:G:T	50	100	1	0.2643
3:195148496:G:A	50	100	1	0.1903
3:195148556:G:A	50	100	1	0.2651
3:195148599:T:C	50	100	1	0.2651
3:195148613:C:T	50	100	1	0.3707
3:195148662:G:A	50	100	1	0.2651
3:195149076:A:G	50	100	0.97	0.03123
3:195149210:T:C	50	100	1	0.1899
3:195149364:T:C	50	100	1	0.2317
3:195149566:G:T	50	100	0.99	0.3241
3:195149776:A:T	50	100	1	0.2315
3:195149899:G:A	50	100	0.97	0.1895
3:195149926:C:T	50	98	0.96	0.4484
3:195149931:T:C	50	100	0.97	0.2467
3:195150193:T:C	50	100	0.99	0.2865
3:195150278:C:G	50	100	1	0.283
3:195150363:G:A	50	100	1	0.03304
3:195150498:C:T	50	100	0.97	0.03105
3:195150525:G:T	50	100	1	0.05192
3:195150574:T:C	50	100	1	0.05211
3:195150676:G:A	50	100	0.99	0.1895
3:195150706:A:C	50	100	0.98	0.2102
3:195150751:A:T	50	100	0.99	0.2781
3:195150759:A:G	50	100	0.98	0.2916
3:195150832:A:T	50	96	0.92	0.05229
3:195150834:G:T	50	100	0.97	0.1605
3:195150898:T:C	50	100	0.99	0.278
3:195150981:A:G	50	100	0.99	0.278
3:195151000:G:A	50	100	1	0.03123
3:195151266:A:G	50	100	0.99	0.2845
3:195151309:T:C	50	100	0.99	0.3914
3:195151902:T:G	50	100	0.98	0.2836
3:195152002:T:A	50	100	0.92	0.03522
3:195152095:T:C	50	100	0.99	0.2785
3:195152390:C:T	50	98	0.94	0.01325
3:195152900:T:C	50	100	0.98	0.05592
3:195153024:G:C	50	100	0.99	0.06336
3:195153102:G:C	50	100	0.98	0.05755
3:195153415:A:G	50	100	0.98	0.0866
3:195153426:T:A	50	100	1	0.03086
3:195153489:T:C	50	96	0.98	0.05011
3:195153563:T:C	50	100	0.99	0.1256
3:195153876:G:A	50	100	0.99	0.3862
3:195153892:G:A	50	100	0.97	0.01126
3:195153895:A:G	50	100	0.99	0.35
3:195154210:A:C	50	100	1	0.03105
3:195154411:A:G	50	100	0.99	0.1881
3:195154581:G:A	50	100	0.99	0.3395
3:195155120:C:T	50	100	0.99	0.1218
3:195155215:C:T	50	100	0.99	0.4192
3:195155316:G:A	50	100	0.98	0.01271
3:195155399:A:G	50	100	1	0.1215
3:195155514:C:T	50	100	0.99	0.1334
3:195155548:T:A	50	100	0.83	0.0138
3:195155615:G:A	49	100	1	0.0305
3:195155658:C:T	50	100	1	0.04375
3:195155894:C:T	50	100	0.99	0.128
3:195156120:G:C	50	100	0.96	0.4355
3:195156238:C:G	50	100	0.99	0.0394
3:195156264:C:T	50	100	0.99	0.3072
3:195156397:G:T	50	100	0.98	0.134
3:195156626:G:C	50	100	1	0.0374
3:195156652:G:A	50	100	0.99	0.01325
3:195156783:C:T	50	100	0.97	0.06264
3:195156946:A:G	50	100	1	0.03232
3:195157028:A:G	50	100	0.95	0.04757
3:195157044:A:G	50	100	0.98	0.134
3:195157071:T:C	50	100	0.98	0.1356
3:195157119:T:C	50	100	0.98	0.1353
3:195157205:T:C	50	100	1	0.04394
3:195157230:A:C	49	98	0.98	0.1351
3:195157334:A:G	50	100	0.98	0.2778
3:195157401:T:A	50	100	1	0.03686
3:195157701:G:A	50	100	0.99	0.1874
3:195158357:A:G	50	100	0.99	0.1511
3:195158860:T:C	50	100	1	0.1311
3:195158987:A:G	50	100	0.88	0.01289
3:195159188:G:C	50	100	0.98	0.07062
3:195159653:T:C	50	100	1	0.1518
3:195159866:C:T	50	100	1	0.1313
3:195159868:G:C	50	100	1	0.1412
3:195160110:T:A	50	100	0.99	0.3508
3:195160236:T:C	50	100	1	0.1503
3:195160260:T:C	50	100	1	0.1879
3:195160401:A:G	50	100	0.99	0.3508
3:195160425:G:C	50	100	1	0.03649
3:195160571:T:C	50	100	0.98	0.063
3:195160631:G:C	50	100	0.98	0.1267
3:195160744:G:T	50	100	0.98	0.1503
3:195160824:G:A	50	100	0.96	0.01107
3:195160843:C:T	50	100	1	0.1412
3:195160987:A:G	50	100	1	0.03649
3:195161027:G:A	50	100	1	0.1511
3:195161531:C:T	50	100	0.98	0.1634
3:195162044:G:A	50	100	0.96	0.1565
3:195162208:G:A	50	100	0.96	0.1191
3:195162278:G:A	50	100	0.95	0.01743
3:195162538:C:T	50	100	0.99	0.03595
3:195162994:G:T	50	98	0.95	0.1924
3:195162995:T:G	50	98	0.96	0.04829
3:195163132:G:T	50	100	0.98	0.04575
3:195163570:C:A	50	100	0.95	0.0285
3:195163771:C:T	50	100	0.96	0.0463
3:195163927:G:C	50	100	0.89	0.0276
3:195164141:C:T	50	100	0.97	0.04739
3:195164195:C:T	50	100	0.91	0.0276
3:195164788:A:G	50	100	0.86	0.0118
3:195165230:G:A	50	100	0.98	0.0463
3:195165544:A:T	50	100	1	0.02215
3:195165685:T:A	50	100	0.98	0.04611
3:195166135:C:T	50	98	0.85	0.01943
3:195166183:A:G	50	100	0.95	0.1696
3:195166246:C:A	50	100	0.93	0.03558
3:195166347:T:C	50	100	0.98	0.04739
3:195166940:G:C	50	100	0.98	0.0463
3:195166972:C:T	50	100	0.98	0.04775
3:195167105:C:T	50	100	0.98	0.04648
3:195167317:G:A	50	100	0.95	0.1456
3:195167451:A:C	50	100	0.97	0.2812
3:195168100:G:A	50	100	0.98	0.04757
3:195168144:C:T	50	100	0.97	0.0472
3:195169183:C:T	50	100	0.94	0.01089
3:195169260:C:T	50	100	0.98	0.04648
3:195169417:A:G	50	100	0.97	0.06373
3:195169673:C:T	50	100	0.96	0.02778
3:195169817:A:G	50	98	0.89	0.06935
3:195169867:A:T	49	100	0.73	0.01598
3:195169869:A:T	50	80	0.83	0.3932
3:195169871:T:A	49	93.9	0.76	0.01344
3:195169873:T:A	50	100	1	0.03667
3:195170450:A:G	50	100	0.98	0.0463
3:195170791:C:G	50	100	1	0.04739
3:195170801:G:A	50	100	0.96	0.02778
3:195170803:G:A	50	100	1	0.0472
3:195170896:T:C	50	100	1	0.0472
3:195170969:C:G	50	100	1	0.0472
3:195171089:A:G	50	100	1	0.0472
3:195171286:T:C	50	100	1	0.04539
3:195171329:C:T	50	100	0.98	0.04611
3:195171672:C:T	50	100	0.98	0.04611
3:195171849:T:C	50	100	1	0.0472
3:195172362:A:G	50	98	0.95	0.07553
3:195172400:G:A	50	100	1	0.04611
3:195172420:G:A	50	100	0.92	0.04611
3:195172484:T:G	50	100	0.91	0.03558
3:195172567:G:C	50	100	0.98	0.04557
3:195172570:A:T	50	100	0.98	0.04575
3:195172632:C:T	50	100	0.98	0.04575
3:195172681:C:T	50	100	0.98	0.05338
3:195172942:C:T	50	100	0.98	0.04557
3:195173120:A:G	50	100	0.96	0.04484
3:195173404:T:C	50	100	0.96	0.2015
3:195173427:A:G	50	100	0.97	0.08678
3:195173518:A:G	50	100	0.94	0.08951
3:195173519:T:C	50	100	0.96	0.04466
3:195173524:A:G	50	100	0.94	0.01144
3:195173939:C:T	50	100	0.96	0.0532
3:195173993:A:G	50	98	0.92	0.05102
3:195174144:C:T	50	100	0.97	0.04012
3:195174258:T:A	50	100	0.99	0.03086
3:195174279:G:A	50	100	0.97	0.04012
3:195174401:C:T	50	100	0.98	0.03014
3:195174434:G:A	50	100	0.96	0.02015
3:195174464:G:A	50	100	0.96	0.02015
3:195174571:C:T	50	100	0.93	0.03359
3:195174626:C:T	50	100	0.95	0.04339
3:195174871:C:T	49	100	0.96	0.08515
3:195175009:C:G	50	100	0.94	0.01198
3:195175107:G:T	50	100	0.95	0.02233
3:195175482:C:A	50	100	0.96	0.02033
3:195175565:A:G	50	100	0.96	0.02033
3:195175709:G:A	50	100	0.96	0.02415
3:195175949:C:T	50	100	0.96	0.02015
3:195176385:G:C	50	100	0.97	0.05065
3:195176426:A:C	50	100	0.95	0.02251
3:195176695:T:C	50	100	0.96	0.02015
3:195176821:T:A	50	100	0.94	0.01198
3:195176981:G:A	50	100	0.95	0.02433
3:195177163:C:T	50	100	0.97	0.02233
3:195177280:T:C	50	100	0.96	0.02142
3:195177282:T:C	50	100	0.96	0.02142
3:195177288:G:A	50	100	0.96	0.02142
3:195177301:T:C	50	100	0.96	0.0216
3:195177352:A:G	50	100	0.96	0.02142
3:195177597:G:A	50	100	0.96	0.0216
3:195177604:T:C	50	100	0.96	0.02124
3:195177808:G:A	50	100	0.96	0.04339
3:195177832:G:C	50	100	0.99	0.02451
3:195177841:G:A	50	100	0.96	0.04339
3:195177845:T:G	50	100	0.96	0.04339
3:195177884:G:C	49	100	0.97	0.02233
3:195177897:C:T	50	100	0.93	0.02415
3:195177926:C:A	50	100	0.94	0.01198
3:195177962:G:T	48	100	0.95	0.04321
3:195178368:G:C	50	100	0.92	0.0325
3:195179202:T:C	50	100	0.96	0.01253
3:195179324:G:T	50	100	0.95	0.02505
3:195179486:A:G	50	100	1	0.02397
3:195179570:C:A	50	100	1	0.02451
3:195179594:T:C	50	100	0.94	0.03758
3:195179658:A:G	50	100	0.94	0.03758
3:195179703:C:T	50	96	0.9	0.2865
3:195179749:A:G	50	100	0.94	0.03758
3:195179790:G:A	50	100	0.94	0.03758
3:195179822:C:G	50	98	0.93	0.05864
3:195179904:C:T	50	100	0.96	0.03322
3:195179972:T:C	50	100	0.99	0.02542
3:195180035:C:A	50	100	0.97	0.102
3:195180081:C:T	50	100	0.95	0.03758
3:195180267:G:A	50	100	1	0.0138
3:195180410:G:C	50	100	0.97	0.06463
3:195180551:A:G	50	100	0.97	0.0345
3:195180574:C:T	50	100	0.92	0.01834
3:195180805:G:C	50	98	0.94	0.0118
3:195181258:T:C	50	100	0.98	0.01362
3:195181261:A:G	49	100	0.99	0.01344
3:195181262:T:G	49	100	0.99	0.01362
3:195181267:G:A	50	100	0.98	0.06845
3:195181275:G:A	50	98	0.95	0.0817
3:195181284:T:G	50	98	0.94	0.07171
3:195181467:A:G	50	100	0.99	0.05664
3:195181534:G:C	50	96	0.96	0.04739
3:195181610:G:A	50	100	0.99	0.05574
3:195181879:G:A	50	98	0.89	0.08969
3:195182089:T:C	50	98	0.99	0.05574
3:195182186:C:T	50	98	0.99	0.05574
3:195182229:T:C	50	100	1	0.0138
3:195182248:G:A	50	98	0.98	0.1155
3:195182347:C:T	50	98	0.99	0.05574
3:195182429:C:T	50	98	0.98	0.05574
3:195182438:C:T	50	100	0.98	0.01035
3:195182531:G:T	50	98	0.99	0.1158
3:195182929:A:C	50	100	0.99	0.1714
3:195182972:C:T	50	98	0.99	0.1937
3:195183413:T:C	50	100	0.98	0.07081
3:195183417:T:C	50	100	0.98	0.01035
3:195183695:C:A	50	100	0.98	0.07044
3:195183855:C:T	50	98	0.98	0.1939
3:195184476:C:A	50	100	0.98	0.1941
3:195184618:G:A	50	100	0.99	0.02524
3:195185208:G:A	50	100	0.98	0.01797
3:195185885:C:T	50	100	0.99	0.1169
3:195185933:C:T	50	100	1	0.02741
3:195185982:G:C	50	98	0.82	0.01525
3:195186196:C:T	50	98	0.98	0.1721
3:195186286:T:G	50	100	0.96	0.02197
3:195186539:G:C	50	100	1	0.03504
3:195186714:C:T	50	100	0.99	0.0138
3:195186776:T:C	50	98	0.95	0.04085
3:195186798:C:T	50	100	0.99	0.0138
3:195186923:C:A	50	100	0.99	0.01816
3:195186971:C:T	50	100	0.98	0.09459
3:195187217:C:T	50	100	0.99	0.01816
3:195187591:T:C	50	100	0.93	0.0374
3:195188042:C:T	50	98	0.95	0.05701
3:195188627:G:C	50	100	0.97	0.1431
3:195188849:T:C	50	100	1	0.03631
3:195188993:C:T	50	100	0.92	0.02197
3:195189167:A:C	50	100	0.98	0.03776
3:195189621:A:G	50	100	0.98	0.06082
3:195189709:C:G	50	100	0.83	0.01271
3:195190401:A:C	50	100	1	0.01816
3:195190444:G:A	49	98	0.98	0.1485
3:195190586:C:T	50	100	0.94	0.02469
3:195190776:C:T	50	100	1	0.03631
3:195190868:G:A	50	98	0.91	0.2783
3:195190980:G:A	50	100	0.99	0.0138
3:195190987:A:G	50	100	0.99	0.0138
3:195191110:G:T	50	100	1	0.01816
3:195191561:T:C	50	100	0.99	0.07407
3:195191908:T:A	50	100	0.99	0.07407
3:195191936:G:C	50	100	0.99	0.07407
3:195191950:C:T	50	100	0.99	0.07407
3:195192123:A:G	50	100	0.78	0.01307
3:195192185:G:A	50	100	0.99	0.07407
3:195192256:C:G	50	100	0.99	0.07407
3:195192274:A:G	50	100	0.96	0.01235
3:195192301:A:T	50	100	0.98	0.1236
3:195192403:T:C	50	100	0.99	0.07371
3:195192404:A:G	50	100	0.99	0.07389
3:195192407:C:A	50	100	0.99	0.07389
3:195192408:A:G	50	100	0.96	0.07389
3:195192411:T:C	50	100	0.99	0.07389
3:195192419:T:C	50	100	0.99	0.07389
3:195192427:G:A	50	100	0.99	0.07389
3:195192650:A:G	50	100	0.99	0.07426
3:195192996:C:A	50	100	0.99	0.07444
3:195193044:A:G	50	100	0.98	0.07426
3:195193158:T:C	50	100	0.99	0.07426
3:195193219:T:C	50	100	0.99	0.07426
3:195193233:G:A	50	100	0.99	0.07426
3:195193414:G:A	50	100	0.99	0.07444
3:195193486:A:C	50	100	0.99	0.07444
3:195193500:C:A	50	100	1	0.03631
3:195193573:A:G	50	100	0.99	0.07462
3:195193813:A:G	50	100	0.95	0.08442
3:195193829:T:C	50	100	1	0.01816
3:195194041:T:G	50	100	0.98	0.1954
3:195194539:T:C	50	100	0.99	0.07462
3:195194547:C:A	50	98	0.99	0.07462
3:195194603:A:T	50	100	0.99	0.07462
3:195194832:A:C	50	98	0.99	0.07988
3:195194965:T:A	50	100	1	0.01834
3:195194995:A:G	50	100	0.99	0.07462
3:195195153:G:A	49	100	0.99	0.07462
3:195195234:G:A	50	100	0.99	0.07462
3:195195402:C:T	50	100	0.98	0.1777
3:195195460:T:C	50	100	0.99	0.07462
3:195195585:G:A	50	100	0.99	0.0748
3:195195616:A:C	50	98	0.96	0.04956
3:195195914:T:C	50	100	0.99	0.0748
3:195195920:C:A	50	100	1	0.01816
3:195195988:T:C	50	100	0.99	0.07462
3:195196302:C:A	49	100	0.99	0.07462
3:195196408:C:T	50	100	0.96	0.08152
3:195196473:T:C	50	100	0.99	0.07462
3:195196654:A:G	50	100	0.99	0.07462
3:195196710:C:T	50	100	1	0.01816
3:195196724:T:A	50	100	1	0.01053
3:195196777:T:C	50	100	1	0.01816
3:195197020:C:A	50	100	0.99	0.07444
3:195197258:G:A	50	100	0.99	0.07444
3:195197279:A:T	50	100	0.99	0.07444
3:195197394:G:A	49	100	1	0.03631
3:195197970:G:C	50	100	0.99	0.07426
3:195198035:C:T	50	100	1	0.01816
3:195198290:G:C	50	100	0.99	0.07426
3:195198340:C:T	50	100	0.99	0.07426
3:195198430:C:T	50	100	0.95	0.02233
3:195198904:G:A	50	100	1	0.01816
3:195198975:A:G	50	100	0.82	0.01017
3:195199226:C:T	50	100	0.98	0.2594
3:195199231:C:T	50	100	0.99	0.07389
3:195199299:C:T	50	100	0.99	0.07389
3:195199377:T:C	49	100	0.99	0.07389
3:195199378:G:A	50	100	0.99	0.07371
3:195199519:C:G	50	100	0.99	0.07389
3:195199615:G:A	50	98	1	0.1296
3:195199907:T:C	50	100	0.98	0.01362
3:195200236:G:A	50	100	0.99	0.08224
3:195200345:G:A	50	100	0.99	0.07371
3:195200528:A:G	50	100	0.99	0.07426
3:195200602:A:G	50	100	0.95	0.0817
3:195200836:G:A	50	100	0.99	0.03613
3:195201065:A:G	50	98	0.96	0.04012
3:195201675:T:C	50	100	0.97	0.02814
3:195201840:T:C	50	100	0.9	0.02433
3:195202041:G:T	50	98	0.94	0.0236
3:195202045:T:C	50	98	0.94	0.0236
3:195202046:G:A	50	98	0.94	0.02378
3:195202055:T:C	50	100	0.96	0.02887
3:195202204:G:A	50	100	0.97	0.02723
3:195202553:A:G	50	100	0.98	0.03885
3:195203025:G:T	50	98	0.97	0.2373
3:195203227:T:C	50	100	0.96	0.02687
3:195203401:C:T	50	94	0.93	0.4203
3:195203737:T:C	50	100	0.99	0.1207
3:195203777:G:T	50	100	0.98	0.122
3:195204204:G:A	50	100	0.97	0.0138
3:195204452:G:A	50	100	0.69	0.01017
3:195204516:T:C	50	100	1	0.03577
3:195204681:A:C	50	100	0.98	0.1137
3:195204689:C:T	50	100	0.69	0.01017
3:195204921:T:C	50	100	1	0.02451
3:195204997:T:C	50	100	1	0.02433
3:195205266:A:C	50	100	0.98	0.1225
3:195205353:G:A	50	100	0.99	0.02687
3:195205654:C:T	50	100	0.99	0.03667
3:195205671:T:C	50	98	0.93	0.08424
3:195205842:A:G	50	100	1	0.02923
3:195206093:C:T	50	100	0.96	0.0443
3:195206201:G:A	50	100	0.92	0.01652
3:195206537:G:A	49	100	1	0.0138
3:195206760:C:T	50	100	1	0.02215
3:195207194:C:T	49	100	0.97	0.04049
3:195207409:A:C	50	98	0.97	0.2386
3:195208142:G:A	50	100	0.97	0.04067
3:195208162:T:G	50	100	0.95	0.04357
3:195208386:T:C	50	98	0.97	0.04067
3:195208409:G:A	50	92	0.91	0.3121
3:195208768:T:C	50	100	0.99	0.02633
3:195209299:C:T	50	100	0.96	0.1255
3:195209336:C:T	50	100	0.99	0.02578
3:195209559:G:C	50	100	1	0.01489
3:195209686:C:G	50	96	0.93	0.06663
3:195209782:G:A	50	100	0.97	0.01434
3:195209825:A:G	50	94	0.89	0.04139
3:195210351:T:A	50	100	0.97	0.05519
3:195210383:T:C	50	100	0.99	0.1672
3:195210446:T:C	50	100	0.99	0.1645
3:195210479:C:G	50	100	0.98	0.1111
3:195210538:A:C	50	100	1	0.0138
3:195210613:G:A	50	100	1	0.06391
3:195210930:G:A	50	100	1	0.02197
3:195211068:C:T	50	100	1	0.06391
3:195211126:G:C	50	100	1	0.0236
3:195211255:G:A	49	95.9	0.72	0.02614
3:195211285:T:G	50	100	1	0.01688
3:195211397:G:A	50	100	0.98	0.1679
3:195211537:T:G	50	100	0.95	0.01398
3:195211824:G:A	48	97.9	0.96	0.03123
3:195211842:A:G	50	100	0.8	0.01507
3:195211948:G:A	47	100	1	0.06391
3:195212049:G:A	48	91.7	0.81	0.02269
3:195212092:T:C	44	97.7	0.76	0.01525
3:195212368:G:A	50	100	0.98	0.09568
3:195212649:G:A	50	100	1	0.06409
3:195212805:C:A	50	100	1	0.01344
3:195212930:C:T	50	100	0.86	0.01471
3:195212940:A:G	50	96	0.99	0.1774
3:195213114:A:C	50	100	1	0.02215
3:195213237:A:C	50	100	1	0.08624
3:195213409:C:A	49	100	1	0.0236
3:195213413:C:T	50	100	1	0.05283
3:195213905:C:A	50	100	0.84	0.07081
3:195214016:C:T	50	100	1	0.05301
3:195214252:G:A	50	100	1	0.02215
3:195214520:A:G	50	100	0.99	0.1676
3:195214585:C:T	50	100	1	0.05301
3:195214627:A:G	50	100	0.86	0.01507
3:195214713:G:A	50	100	0.86	0.01507
3:195214865:T:C	50	100	1	0.04085
3:195214950:C:T	50	100	1	0.05301
3:195214966:G:A	49	100	0.86	0.01507
3:195214996:A:G	49	100	1	0.0236
3:195215180:A:G	50	98	1	0.02887
3:195215205:C:T	50	100	1	0.02215
3:195215301:G:T	50	100	0.86	0.01507
3:195215439:G:A	48	100	0.86	0.01507
3:195215549:C:G	45	93.3	1	0.06427
3:195215560:C:A	45	93.3	1	0.06427
3:195215782:G:C	50	100	0.78	0.0138
3:195216029:C:A	50	100	1	0.05301
3:195216155:C:G	50	100	1	0.01398
3:195216359:T:C	49	98	1	0.0532
3:195216776:A:T	50	100	0.94	0.02796
3:195217388:C:T	24	75	0.96	0.1638
3:195217785:A:C	50	96	0.8	0.03141
3:195218330:A:G	50	98	0.94	0.02215
3:195218703:T:C	50	96	0.98	0.06826
3:195218757:C:T	50	100	0.8	0.02106
3:195218813:G:A	49	98	0.98	0.06826
3:195218997:G:A	50	100	0.99	0.02215
3:195219059:A:G	49	100	0.95	0.07008
3:195219173:T:G	50	100	0.99	0.02215
3:195219317:A:G	50	100	1	0.05283
3:195219646:C:G	50	100	1	0.05283
3:195219685:G:A	50	100	0.98	0.06772
3:195219807:C:G	50	100	1	0.05265
3:195220279:C:T	50	100	1	0.01362
3:195220396:G:A	50	100	0.79	0.0236
3:195220527:A:C	50	98	0.96	0.02215
3:195220704:C:G	50	100	1	0.0532
3:195221508:G:A	50	100	1	0.05283
3:195221656:G:A	50	100	1	0.01017
3:195221720:T:C	49	100	1	0.02215
3:195222143:T:C	50	100	1	0.03867
3:195222946:A:G	50	100	0.98	0.06282
3:195223092:A:G	50	100	0.97	0.1164
3:195223272:A:T	50	100	1	0.03885
3:195223475:G:A	50	100	0.99	0.03903
3:195223923:G:A	50	100	1	0.03903
3:195223932:G:A	50	100	1	0.03903
3:195223986:G:A	50	100	1	0.03903
3:195224154:C:T	50	100	1	0.01997
3:195224641:G:A	50	100	1	0.03086
3:195224655:C:G	50	100	1	0.01344
3:195224752:C:T	50	100	1	0.02106
3:195224809:G:A	50	100	1	0.02959
3:195225089:T:C	50	100	1	0.03086
3:195225266:G:A	50	100	0.99	0.08515
3:195225600:C:T	50	100	1	0.03958
3:195225819:G:A	50	100	1	0.0394
3:195225869:C:T	50	100	1	0.01017
3:195226004:A:G	50	100	0.99	0.07171
3:195226038:C:T	50	100	1	0.02977
3:195226111:T:C	50	100	0.99	0.07208
3:195226439:C:T	50	100	1	0.08061
3:195226889:C:T	50	100	1	0.04121
3:195227156:G:C	50	100	1	0.06118
3:195227208:T:C	50	100	1	0.08061
3:195227337:C:T	50	100	0.97	0.02251
3:195227462:C:T	50	100	1	0.08061
3:195227625:C:T	50	100	1	0.08061
3:195227711:G:T	50	100	1	0.02142
3:195227855:C:G	50	100	1	0.08061
3:195227935:G:A	50	100	1	0.02142
3:195227990:T:C	50	100	1	0.08061
3:195228244:C:A	50	100	1	0.04121
3:195228355:C:G	50	100	1	0.02887
3:195228534:G:T	50	100	1	0.08061
3:195228614:A:G	50	100	0.99	0.07898
3:195228632:A:G	50	100	0.92	0.05156
3:195228633:C:T	50	98	0.93	0.02197
3:195228652:C:A	50	100	1	0.02142
3:195228874:G:A	50	100	0.99	0.08079
3:195228902:T:C	50	100	0.99	0.08061
3:195228929:G:C	50	100	1	0.08061
3:195228946:G:A	50	100	1	0.08061
3:195228956:G:A	50	100	1	0.08061
3:195229091:T:C	50	100	1	0.08061
3:195229185:A:T	50	100	1	0.01652
3:195229279:A:G	50	100	1	0.08061
3:195229371:C:A	50	100	1	0.02142
3:195229387:T:C	50	100	1	0.03141
3:195229487:C:T	50	100	1	0.1585
3:195229582:C:G	50	100	1	0.08061
3:195229918:A:G	50	100	0.98	0.05338
3:195229958:C:T	50	100	1	0.04049
3:195230247:C:A	50	100	1	0.02142
3:195230619:T:C	50	100	1	0.08061
3:195230978:A:C	50	100	1	0.08061
3:195230991:T:C	50	100	1	0.08061
3:195231071:G:C	50	100	1	0.02142
3:195231699:C:T	50	100	1	0.1086
3:195231844:A:G	50	100	1	0.08696
3:195231871:C:T	50	100	0.97	0.02251
3:195231924:T:C	50	100	1	0.1084
3:195231956:G:A	50	100	0.98	0.04248
3:195232018:G:A	50	100	1	0.01943
3:195232953:T:C	50	100	0.99	0.08333
3:195233199:T:G	50	100	0.99	0.08333
3:195233891:C:T	50	100	1	0.108
3:195233893:A:G	50	100	1	0.108
3:195233930:T:C	50	100	1	0.02142
3:195234230:C:T	50	100	1	0.03086
3:195234263:T:C	50	100	0.99	0.07389
3:195234267:G:C	50	100	0.99	0.07389
3:195234462:G:A	50	100	1	0.03105
3:195234491:A:G	50	100	1	0.108
3:195234522:T:A	50	100	1	0.03032
3:195234609:G:A	50	100	1	0.01997
3:195234756:C:T	50	100	0.99	0.04484
3:195235118:T:G	50	100	1	0.03086
3:195235200:G:T	50	100	1	0.0216
3:195235511:C:G	50	100	1	0.01943
3:195235780:G:T	50	100	1	0.03068
3:195236510:T:C	50	100	1	0.1578
3:195236671:C:T	50	100	1	0.02578
3:195236693:T:C	50	100	1	0.0216
3:195237027:G:C	50	100	1	0.07099
3:195237218:C:T	50	100	1	0.03032
3:195237514:T:C	50	100	0.99	0.01779
3:195237542:C:T	50	100	0.99	0.07371
3:195238028:A:G	50	100	1	0.01543
3:195238065:C:G	50	100	0.99	0.07353
3:195238150:A:C	50	100	0.99	0.1596
3:195238230:T:C	50	100	0.99	0.04466
3:195238257:C:T	50	100	1	0.02142
3:195238627:A:G	50	100	1	0.08678
3:195238734:C:T	50	100	1	0.01344
3:195239277:A:T	50	100	0.96	0.04521
3:195240613:C:A	50	100	1	0.02142
3:195241159:T:G	50	100	1	0.0305
3:195241676:G:C	50	100	0.97	0.04267
3:195241864:T:C	50	100	1	0.158
3:195242527:T:C	50	100	0.97	0.01216
3:195242623:C:T	50	100	1	0.1585
3:195243050:G:T	50	100	0.98	0.0719
3:195243837:T:C	50	100	0.99	0.0216
3:195244116:A:T	50	100	0.84	0.01216
3:195244198:G:A	50	100	1	0.02179
3:195244233:G:A	50	100	0.96	0.01943
3:195244414:G:A	50	100	1	0.02124
3:195244718:C:T	50	100	0.99	0.02142
3:195244996:G:A	50	100	0.98	0.01325
3:195245131:T:A	50	100	0.99	0.1658
3:195245436:A:C	50	100	0.91	0.09332
3:195245671:C:T	50	98	0.99	0.1512
3:195246236:C:G	50	98	0.97	0.01452
3:195247314:G:C	50	98	0.96	0.01162
3:195247334:G:A	50	100	0.92	0.03232
3:195247495:C:T	50	100	1	0.02015
3:195247549:G:A	50	98	1	0.01325
3:195248047:A:G	50	100	0.97	0.06227
3:195248691:G:A	50	98	0.98	0.02796
3:195249741:C:T	50	98	1	0.01344
3:195250298:T:C	50	100	0.97	0.171
3:195251027:C:A	50	98	0.96	0.01997
3:195251286:T:C	50	98	0.96	0.01979
3:195251786:A:C	50	96	0.94	0.03667
3:195251841:G:A	50	100	0.99	0.02142
3:195251973:C:T	50	98	0.86	0.08824
3:195252719:C:G	50	96	0.81	0.03976
3:195252721:C:G	49	95.9	0.86	0.07843
3:195252723:C:G	49	87.8	0.92	0.1291
3:195252725:C:G	49	89.8	0.93	0.1525
3:195252727:C:G	49	89.8	0.93	0.155
3:195252731:G:C	44	86.4	0.78	0.05919
3:195253742:G:T	50	100	0.98	0.1467
3:195254102:C:G	50	100	0.98	0.1578
3:195254342:T:C	50	100	0.98	0.1044
3:195254853:G:T	50	100	0.99	0.1683
3:195254936:C:T	50	100	1	0.02124
3:195254991:G:A	50	100	0.99	0.1596
3:195255238:A:C	49	100	0.99	0.1683
3:195255252:T:A	50	100	0.84	0.03468
3:195255348:G:A	50	100	0.89	0.03159
3:195255521:T:C	50	100	0.98	0.1122
3:195255647:C:T	50	96	0.68	0.08787
3:195255976:G:A	50	100	0.99	0.02633
3:195256875:C:T	50	100	1	0.02124
3:195257081:C:T	50	100	0.84	0.03486
3:195257116:A:G	50	100	0.99	0.1707
3:195257536:C:A	50	100	0.99	0.01416
3:195257638:C:T	50	100	0.96	0.03558
3:195258247:T:C	50	100	0.99	0.161
3:195258327:G:A	50	98	0.84	0.05792
3:195258678:C:T	50	100	0.99	0.1688
3:195259418:C:T	50	100	1	0.01852
3:195259501:C:T	50	100	0.99	0.02596
3:195259643:T:C	50	98	0.96	0.02977
3:195260221:G:A	50	100	0.98	0.03341
3:195260336:G:T	50	98	0.98	0.06009
3:195260698:A:C	50	100	0.74	0.02778
3:195260985:C:A	50	96	0.91	0.02124
3:195261607:T:C	50	100	0.96	0.01561
3:195261708:C:T	50	98	0.94	0.1175
3:195262324:A:G	50	98	0.95	0.1169
3:195262477:G:T	50	100	0.99	0.0207
3:195262941:C:G	50	100	0.96	0.03958
3:195262985:C:T	50	100	0.99	0.01834
3:195263521:A:G	50	100	0.98	0.02052
3:195263673:T:G	50	100	0.96	0.2654
3:195264272:T:G	50	100	0.93	0.01979
3:195264533:C:T	50	98	0.87	0.01289
3:195264949:G:C	50	100	0.97	0.195
3:195265041:G:A	50	98	0.97	0.02524
3:195265360:C:A	50	100	0.98	0.2023
3:195265420:C:T	50	100	0.98	0.2373
3:195265438:C:A	50	100	0.99	0.112
3:195265495:C:G	50	100	0.99	0.106
3:195266449:G:A	50	100	0.86	0.02088
3:195266840:C:T	50	100	0.99	0.3065
3:195267712:C:A	50	100	0.99	0.1115
3:195267943:A:G	50	100	1	0.02052
3:195268144:C:T	50	100	1	0.3085
3:195268211:C:T	50	98	0.99	0.4966
3:195268216:G:A	50	100	0.99	0.03177
3:195268452:T:A	50	100	0.99	0.3086
3:195269013:G:A	50	100	1	0.03486
3:195269426:A:G	50	100	1	0.03486
3:195269634:A:G	50	100	1	0.02052
3:195270271:G:A	50	100	0.74	0.03794
3:195270293:G:C	50	100	1	0.2807
3:195270491:A:G	50	100	0.98	0.1055
3:195270492:A:C	50	100	0.98	0.1057
3:195271242:G:A	50	100	1	0.2816
3:195271310:G:C	50	96	0.99	0.3054
3:195271511:A:G	50	100	1	0.2983
3:195271725:C:T	50	100	1	0.01525
3:195272182:A:G	50	100	1	0.2758
3:195272566:T:G	50	98	1	0.3074
3:195273088:C:G	50	100	0.99	0.01344
3:195274025:G:A	50	98	1	0.3689
3:195274367:T:C	50	100	1	0.03086
3:195276008:A:G	50	100	1	0.2578
3:195276586:C:A	50	98	1	0.01924
3:195276818:T:C	50	100	1	0.02015
3:195276823:C:G	50	100	1	0.2749
3:195276891:C:T	50	100	1	0.2914
3:195277764:G:T	50	100	0.99	0.2304
3:195277809:C:T	50	100	1	0.01507
3:195277810:G:A	50	100	1	0.01979
3:195277848:A:G	50	100	1	0.01507
3:195278084:A:G	48	85.4	0.98	0.3025
3:195278245:G:A	50	100	0.99	0.01797
3:195278483:T:C	50	100	1	0.03086
3:195278880:G:T	50	100	1	0.2291
3:195278935:T:C	50	100	1	0.0167
3:195279087:C:T	50	100	1	0.01652
3:195279162:A:G	50	100	1	0.01507
3:195279267:T:A	50	98	1	0.3081
3:195279474:T:G	50	100	0.89	0.03068
3:195280077:G:T	50	100	1	0.02996
3:195280082:G:A	50	100	0.99	0.2752
3:195280300:T:C	50	100	0.98	0.03105
3:195280426:C:T	50	100	0.78	0.01144
3:195281001:A:G	50	100	1	0.258
3:195281278:G:A	50	100	0.99	0.01507
3:195281442:C:T	50	100	1	0.01507
3:195282216:A:G	50	100	1	0.01507
3:195282346:T:C	50	100	1	0.0167
3:195282904:T:A	50	100	0.99	0.2313
3:195283055:G:A	50	100	1	0.03486
3:195283468:C:T	50	100	0.99	0.01652
3:195283487:A:C	50	100	0.99	0.2322
3:195283859:T:C	50	100	1	0.01452
3:195284175:C:A	50	98	1	0.3702
3:195284289:T:G	50	100	1	0.01997
3:195284412:C:T	50	100	1	0.01507
3:195284693:G:A	50	98	1	0.3702
3:195285147:A:G	50	100	1	0.01507
3:195285643:G:C	50	100	0.98	0.01344
3:195286062:C:T	50	98	1	0.3143
3:195286363:G:C	50	100	0.98	0.01344
3:195286531:C:T	50	100	1	0.2634
3:195287123:T:C	50	98	1	0.4009
3:195287127:A:G	50	100	1	0.01507
3:195287131:G:T	50	100	1	0.03486
3:195287626:C:G	50	100	1	0.03086
3:195287841:C:T	50	100	1	0.01507
3:195288054:G:A	50	100	1	0.01543
3:195288125:G:A	50	100	1	0.01507
3:195288454:G:T	50	100	1	0.01507
3:195288687:A:G	50	100	0.98	0.03667
3:195288854:G:A	50	100	0.92	0.02397
3:195288902:T:C	50	100	0.93	0.02397
3:195289265:C:T	50	100	0.98	0.0216
3:195289370:C:T	50	100	1	0.0285
3:195289641:T:A	50	100	0.84	0.01852
3:195289642:T:A	50	100	0.99	0.01634
3:195289838:G:A	50	100	1	0.01707
3:195289994:G:A	50	100	1	0.0167
3:195290639:C:T	50	100	1	0.02869
3:195290674:A:G	50	100	1	0.03195
3:195290721:G:A	50	100	1	0.01688
3:195290852:T:A	50	90	0.76	0.0581
3:195290853:A:T	50	92	0.76	0.05828
3:195290885:A:G	50	100	0.83	0.0118
3:195291047:C:T	50	100	1	0.01507
3:195291072:A:G	50	100	1	0.01507
3:195291140:C:T	50	100	1	0.2642
3:195291166:A:G	50	100	1	0.3555
3:195291249:C:T	50	100	1	0.03214
3:195291647:A:G	50	100	1	0.01797
3:195292123:C:T	50	100	1	0.03468
3:195292162:C:A	50	100	0.97	0.01816
3:195292204:A:G	50	100	1	0.01507
3:195292573:A:C	50	100	1	0.01507
3:195292671:C:T	50	100	1	0.01507
3:195292692:G:C	50	100	1	0.01507
3:195293463:G:A	50	98	1	0.05192
3:195293745:T:A	50	100	1	0.03486
3:195293963:C:A	50	100	1	0.01725
3:195294163:T:A	50	100	1	0.01507
3:195294313:A:G	50	100	1	0.01507
3:195294365:G:A	50	100	1	0.01507
3:195294522:G:C	50	100	1	0.3865
3:195294605:A:T	50	96	0.77	0.02342
3:195295597:G:A	50	100	1	0.01507
3:195295664:G:A	50	100	1	0.01707
3:195295665:C:A	50	100	1	0.01707
3:195295897:C:T	50	100	1	0.01507
3:195296600:T:A	50	100	1	0.01507
3:195296843:T:C	50	100	0.97	0.07135
3:195297168:G:A	50	100	1	0.01507
3:195297595:C:T	50	100	1	0.02869
3:195297936:A:G	50	100	1	0.01507
3:195297994:G:T	50	100	1	0.01507
3:195298041:C:T	50	100	1	0.03232
3:195298368:G:C	50	100	1	0.01507
3:195298448:G:T	50	100	1	0.01507
3:195298691:G:C	50	100	0.99	0.03177
3:195298701:G:A	50	100	1	0.01507
3:195298780:C:T	50	100	0.98	0.1244
3:195298781:A:G	50	100	1	0.3415
3:195298856:C:G	50	100	1	0.01725
3:195298857:C:A	50	100	1	0.01743
3:195298911:G:A	50	100	1	0.03431
3:195299312:G:A	50	100	1	0.01725
3:195299380:T:G	50	100	1	0.03232
3:195299393:T:A	50	100	1	0.01507
3:195299459:T:C	50	100	1	0.2582
3:195299564:C:T	49	100	1	0.01725
3:195299912:A:G	50	100	1	0.01507
3:195299944:T:C	50	100	1	0.01725
3:195300150:A:G	50	100	0.98	0.0158
3:195300207:T:C	50	100	0.98	0.03286
3:195300320:C:T	50	100	1	0.01507
3:195300407:C:A	50	100	1	0.01507
3:195300952:C:A	50	100	1	0.01525
3:195300963:A:C	50	100	1	0.02433
3:195301127:C:A	50	100	1	0.2344
3:195301167:G:C	50	100	1	0.02433
3:195301179:G:C	50	100	1	0.02869
3:195301186:C:T	50	100	1	0.01507
3:195301276:C:T	50	100	1	0.01725
3:195301277:G:A	50	100	0.99	0.2311
3:195301364:G:A	50	100	1	0.02869
3:195301375:C:T	50	100	1	0.01725
3:195301699:G:A	50	100	0.98	0.1242
3:195301754:T:C	50	100	1	0.01725
3:195301805:G:T	50	100	1	0.2342
3:195301848:A:G	50	100	1	0.01725
3:195301863:A:C	50	100	1	0.01507
3:195302262:A:C	50	100	0.98	0.01344
3:195302443:C:G	50	100	1	0.01507
3:195302920:A:G	50	100	1	0.01743
3:195302933:T:G	50	100	1	0.01707
3:195303042:T:C	50	100	1	0.01507
3:195303371:C:T	48	100	1	0.01507
3:195303547:A:C	50	100	1	0.02869
3:195304276:T:C	50	100	1	0.03431
3:195304448:A:G	50	100	1	0.01725
3:195304451:T:G	50	100	1	0.3085
3:195304456:A:T	50	100	1	0.01507
3:195304457:A:T	50	100	0.99	0.2353
3:195304459:G:A	50	100	1	0.01707
3:195304505:C:T	50	100	1	0.01507
3:195304534:A:G	50	100	0.99	0.3417
3:195304610:G:A	50	100	1	0.04866
3:195304913:G:A	50	100	1	0.01507
3:195305160:G:A	50	100	1	0.06354
3:195305297:C:A	50	100	1	0.01507
3:195305349:A:G	50	100	1	0.2584
3:195305463:A:C	50	100	1	0.01725
3:195305921:C:T	50	100	1	0.01507
3:195306019:C:G	50	100	0.97	0.01452
3:195306231:C:T	50	100	1	0.01507
3:195306274:C:T	49	100	0.97	0.09495
3:195306610:G:A	50	100	1	0.0325
3:195306760:T:C	50	100	1	0.01507
3:195306867:C:A	49	100	0.97	0.2614
3:195306916:T:C	50	98	0.99	0.2349
3:195307093:A:T	50	100	1	0.01507
3:195307454:G:A	50	100	1	0.3342
3:195307555:A:C	50	100	1	0.01507
3:195307980:G:C	50	100	0.94	0.01707
3:195308111:C:T	50	100	1	0.01507
3:195308663:A:G	50	100	1	0.01743
3:195308698:A:C	50	100	1	0.03105
3:195308771:T:C	50	100	1	0.01507
3:195309216:A:G	50	100	1	0.03105
3:195309279:C:T	50	100	1	0.01507
3:195309299:C:T	50	98	1	0.01507
3:195309471:G:A	50	100	0.98	0.1966
3:195309503:G:A	50	98	1	0.2696
3:195309514:T:C	50	100	1	0.01507
3:195309890:T:C	50	100	1	0.01507
3:195309910:A:G	50	100	0.98	0.03341
3:195310089:A:G	50	100	1	0.01507
3:195310114:A:G	50	100	1	0.01507
3:195310173:G:C	50	100	1	0.01507
3:195310340:G:C	50	100	1	0.01507
3:195310377:G:C	50	100	1	0.01507
3:195310586:G:C	50	100	1	0.06336
3:195310729:C:A	50	100	1	0.01507
3:195310820:G:A	50	100	1	0.01507
3:195310943:A:G	50	100	1	0.01507
3:195311012:T:G	50	100	1	0.01507
3:195311052:A:C	50	100	1	0.03431
3:195311136:A:G	50	100	1	0.01507
3:195311388:C:T	50	100	0.97	0.01634
3:195311393:G:A	50	100	0.99	0.2353
3:195311454:G:A	50	100	1	0.01507
3:195311532:T:G	50	100	1	0.03105
3:195311578:C:T	50	100	1	0.01507
3:195311695:C:T	50	100	1	0.01507
3:195311727:G:A	49	100	1	0.0345
3:195311890:T:C	50	100	1	0.01507
3:195312083:T:A	50	100	1	0.03232
3:195312176:A:G	50	100	1	0.01507
3:195312217:C:T	50	100	1	0.01507
3:195312271:A:G	50	100	1	0.01507
3:195312318:G:A	50	100	1	0.01507
3:195312348:A:G	50	100	1	0.03105
3:195313147:T:G	50	100	1	0.01507
3:195313443:G:A	50	100	1	0.01725
3:195313506:T:C	50	100	1	0.01507
3:195313941:A:G	50	100	1	0.01707
3:195314199:G:T	50	86	0.97	0.4931
3:195314201:T:G	50	92	1	0.3558
3:195314203:T:G	50	100	0.97	0.04829
3:195314521:G:A	50	100	1	0.01725
3:195314551:G:A	50	100	1	0.02869
3:195314808:A:C	50	100	0.88	0.09441
3:195315160:C:T	50	100	1	0.01507
3:195315359:G:C	50	100	1	0.01707
3:195315399:T:C	50	100	1	0.02869
3:195315727:C:T	50	100	1	0.03105
3:195315825:T:C	50	100	1	0.01507
3:195315854:A:T	50	100	1	0.3402
3:195315856:G:T	50	100	1	0.3402
3:195316087:T:G	50	100	1	0.03105
3:195316260:G:A	50	100	1	0.01507
3:195316430:C:T	50	100	1	0.01507
3:195316462:A:G	50	100	1	0.03123
3:195316982:C:T	49	100	1	0.3341
3:195317040:G:T	50	100	0.96	0.01507
3:195317558:C:T	50	100	1	0.3468
3:195317665:C:T	50	100	1	0.01725
3:195318043:G:A	50	100	1	0.2387
3:195318465:T:C	50	100	1	0.2387
3:195318953:G:A	50	100	1	0.03105
3:195319300:T:A	50	100	1	0.02869
3:195319421:G:A	50	100	1	0.01507
3:195319497:G:A	50	100	1	0.2387
3:195319733:C:T	50	100	1	0.319
3:195320574:G:A	50	100	1	0.03123
3:195320612:A:G	50	100	1	0.01507
3:195320644:G:C	50	100	1	0.02869
3:195321047:G:C	50	100	1	0.06336
3:195321253:C:T	50	100	1	0.02869
3:195321311:C:T	50	100	1	0.03431
3:195321316:G:A	50	100	1	0.01725
3:195321432:T:C	50	100	1	0.01507
3:195321468:T:C	50	100	1	0.03232
3:195321498:C:T	50	100	1	0.02869
3:195321516:T:C	50	100	1	0.01725
3:195321870:C:T	50	100	1	0.03123
3:195322390:G:T	50	100	1	0.258
3:195322448:A:G	50	100	1	0.03105
3:195322650:C:T	50	100	1	0.03268
3:195322865:C:T	50	100	1	0.01507
3:195323229:G:A	50	100	1	0.01707
3:195323288:T:C	50	100	1	0.01507
3:195323584:A:G	50	100	1	0.01761
3:195323645:C:T	49	100	1	0.3192
3:195323693:A:G	50	100	1	0.01707
3:195324476:C:A	50	100	1	0.03431
3:195324732:C:T	50	100	1	0.01707
3:195325340:T:C	50	100	1	0.01707
3:195325564:A:G	50	100	1	0.06318
3:195325598:A:G	50	100	0.98	0.01525
3:195325889:G:A	50	100	1	0.2386
3:195326037:T:C	50	100	1	0.01707
3:195326266:T:C	50	100	1	0.04811
3:195326529:A:G	50	100	1	0.3192
3:195327127:T:C	50	100	1	0.3406
3:195327183:C:T	50	100	1	0.2634
3:195327260:C:T	50	100	1	0.04012
3:195327437:A:G	50	100	1	0.01707
3:195327640:C:T	50	100	1	0.2558
3:195327772:C:A	50	100	1	0.03232
3:195327773:T:C	50	100	1	0.01707
3:195327947:A:T	50	98	0.98	0.2803
3:195328085:A:G	50	100	1	0.3341
3:195328300:T:A	49	100	1	0.01707
3:195328810:C:A	50	100	1	0.2387
3:195328948:C:T	50	100	1	0.2389
3:195329002:C:T	50	100	0.97	0.01452
3:195329012:G:A	50	100	1	0.01507
3:195329035:A:G	50	100	0.99	0.01507
3:195329378:C:T	50	100	1	0.01507
3:195329518:T:C	50	100	1	0.3194
3:195329874:T:C	50	100	1	0.03214
3:195330066:C:A	50	100	1	0.01707
3:195330159:A:G	50	100	1	0.04829
3:195330407:G:A	50	100	1	0.3339
3:195330571:C:T	50	100	1	0.2389
3:195331166:A:G	50	100	1	0.2386
3:195331388:A:G	50	100	1	0.01707
3:195331504:G:T	50	100	1	0.03123
3:195331514:T:C	50	100	1	0.01525
3:195331600:A:C	50	98	0.99	0.2357
3:195331636:T:G	50	100	1	0.2386
3:195331742:G:A	50	100	1	0.03431
3:195331765:C:G	50	100	1	0.2556
3:195331905:C:T	50	100	1	0.01507
3:195331906:G:A	50	100	1	0.3043
3:195332806:C:T	50	98	0.69	0.01162
3:195332959:T:G	50	100	1	0.01707
3:195333168:T:C	50	100	1	0.01507
3:195333187:C:T	50	100	1	0.3046
3:195333303:G:A	50	100	1	0.01507
3:195333569:T:C	50	100	1	0.01979
3:195333616:C:A	50	100	1	0.3045
3:195334693:A:G	50	98	0.93	0.01797
3:195334904:G:C	50	100	1	0.3045
3:195335061:A:T	50	100	1	0.2391
3:195335187:C:T	50	100	1	0.01979
3:195335737:G:C	50	100	1	0.01507
3:195335801:A:G	50	100	1	0.04829
3:195335867:C:T	50	98	1	0.03431
3:195335959:G:C	50	100	1	0.01525
3:195335969:C:T	50	100	1	0.0285
3:195336047:A:G	50	100	1	0.3195
3:195336143:A:T	49	100	1	0.03123
3:195336200:G:A	50	100	0.98	0.03123
3:195336216:A:G	50	100	1	0.01089
3:195336272:G:A	50	98	0.97	0.07534
3:195336518:A:G	50	100	1	0.3195
3:195336575:A:C	50	100	1	0.01707
3:195337863:C:T	50	100	1	0.0216
3:195337936:C:T	50	98	0.65	0.01344
3:195337964:T:C	50	100	0.93	0.01616
3:195338108:T:C	50	100	1	0.3299
3:195338481:G:C	50	100	1	0.02814
3:195338586:A:G	50	100	0.99	0.3095
3:195338821:A:G	50	100	0.93	0.01525
3:195339400:T:C	49	100	1	0.3159
3:195339537:G:A	50	100	1	0.2914
3:195339614:C:T	50	100	1	0.2554
3:195339631:A:C	50	100	1	0.01507
3:195339718:T:C	50	98	1	0.03123
3:195339744:C:T	50	100	0.98	0.01543
3:195340284:G:A	50	100	1	0.01507
3:195340786:C:T	50	100	0.99	0.04666
3:195340966:A:G	50	100	1	0.01507
3:195341291:G:T	50	100	1	0.2585
3:195341320:G:A	50	96	0.98	0.285
3:195341321:G:T	50	96	0.83	0.01797
3:195341347:C:T	50	100	1	0.01507
3:195341416:C:G	50	100	1	0.01725
3:195341526:G:A	50	100	1	0.2369
3:195341666:A:G	50	100	1	0.3046
3:195341777:T:G	50	100	1	0.01507
3:195341780:T:C	50	100	1	0.01525
3:195341921:A:G	50	100	1	0.01725
3:195341950:G:A	50	100	1	0.03431
3:195341993:G:T	50	100	1	0.01525
3:195342230:A:T	50	100	0.99	0.02197
3:195342429:G:A	50	100	1	0.01507
3:195342618:G:A	49	100	1	0.01507
3:195342724:G:A	50	100	1	0.2337
3:195342792:G:A	50	100	1	0.02832
3:195342873:G:A	50	100	1	0.01525
3:195342973:T:C	50	100	1	0.301
3:195343469:G:C	50	100	1	0.2636
3:195343574:A:G	50	100	0.99	0.0167
3:195344026:T:C	50	100	1	0.3504
3:195344062:A:T	50	100	1	0.01743
3:195344169:T:G	50	100	1	0.3224
3:195344526:T:C	50	100	1	0.3112
3:195344575:C:T	50	100	1	0.01743
3:195345159:T:C	50	100	1	0.01307
3:195345249:A:G	50	100	0.84	0.01489
3:195345665:A:C	50	100	1	0.03123
3:195346127:T:C	50	100	0.99	0.02542
3:195346197:G:A	50	100	1	0.3012
3:195346200:T:C	50	100	1	0.0285
3:195346216:C:G	50	100	1	0.01761
3:195346503:G:A	50	100	1	0.301
3:195347436:C:G	50	100	0.99	0.2338
3:195347633:T:G	50	100	1	0.03431
3:195348484:T:A	50	100	1	0.03431
3:195348608:C:T	50	100	1	0.3008
3:195349602:A:T	50	100	1	0.03123
3:195349901:A:T	50	100	1	0.3161
3:195349902:T:A	50	100	1	0.3161
3:195349907:T:C	50	100	0.85	0.01344
3:195350174:C:A	50	100	0.98	0.01525
3:195350328:T:C	50	100	1	0.3034
3:195350514:T:C	50	100	1	0.03123
3:195350706:C:T	50	100	1	0.01997
3:195350804:T:C	50	100	1	0.03431
3:195351133:C:G	46	95.7	1	0.3145
3:195351268:C:G	50	100	1	0.01507
3:195351397:G:A	49	100	0.99	0.3384
3:195351429:T:C	50	100	0.98	0.01525
3:195351514:T:C	50	100	1	0.01543
3:195351590:C:T	49	100	0.99	0.319
3:195351629:T:A	50	100	0.98	0.01507
3:195351654:A:C	50	100	0.98	0.4123
3:195351696:T:C	50	100	0.99	0.2627
3:195351743:G:A	50	100	0.99	0.06736
3:195351759:G:A	50	100	1	0.01507
3:195352091:A:G	50	100	1	0.2367
3:195352112:T:G	50	100	1	0.3014
3:195352189:G:A	50	100	1	0.4161
3:195352241:T:C	50	100	1	0.01507
3:195352497:C:G	50	100	1	0.03123
3:195352674:C:T	50	100	1	0.3511
3:195352851:C:A	50	100	0.99	0.02832
3:195352974:A:T	50	100	1	0.01362
3:195353365:T:C	50	100	1	0.283
3:195353677:G:A	50	100	1	0.01507
3:195353802:A:G	50	100	1	0.02342
3:195353820:C:T	50	100	1	0.2633
3:195353896:C:T	50	100	0.98	0.02415
3:195354261:T:C	50	100	1	0.2633
3:195354270:C:T	50	100	1	0.2633
3:195354546:T:C	50	100	1	0.3046
3:195354730:G:A	50	100	1	0.01779
3:195354943:T:A	50	100	1	0.2634
3:195355369:A:G	50	100	1	0.01507
3:195355407:A:G	50	100	0.97	0.03141
3:195355489:A:C	50	100	1	0.2377
3:195355656:A:G	50	100	1	0.01126
3:195355721:C:T	50	100	0.87	0.01743
3:195356148:C:G	50	98	0.96	0.4397
3:195356532:T:C	50	100	0.99	0.2636
3:195356576:G:A	50	98	0.99	0.35
3:195356704:C:T	50	100	0.98	0.01507
3:195356744:C:T	50	100	0.8	0.02832
3:195356951:G:A	50	100	0.97	0.01525
3:195356963:G:A	50	98	0.83	0.01089
3:195357031:G:A	50	100	0.98	0.01507
3:195357824:T:C	50	100	1	0.01471
3:195357933:A:C	50	100	1	0.2696
3:195358089:G:A	50	100	1	0.2337
3:195358136:T:C	50	100	1	0.03431
3:195358213:A:C	50	100	1	0.2914
3:195358726:G:A	50	100	1	0.01471
3:195358982:A:G	50	100	1	0.2916
3:195359372:T:C	50	100	1	0.2878
3:195359476:T:G	50	100	0.99	0.02342
3:195359504:G:A	50	100	1	0.2878
3:195359608:C:T	50	100	1	0.2878
3:195359624:C:T	50	100	1	0.03468
3:195359758:C:T	50	100	0.96	0.01471
3:195359762:T:C	50	100	1	0.2869
3:195359966:T:C	50	100	1	0.07244
3:195360515:G:A	50	100	1	0.2878
3:195360777:G:A	50	100	1	0.07589
3:195361447:G:A	50	88	0.99	0.3775
3:195361520:T:A	50	100	0.98	0.03468
3:195362504:T:A	50	100	1	0.2306
3:195362849:T:C	50	100	0.99	0.06699
3:195362890:T:A	50	100	1	0.03468
3:195363044:A:G	50	100	1	0.01471
3:195363648:A:C	50	94	0.84	0.05174
3:195363889:A:G	50	100	1	0.01997
3:195364169:A:G	50	100	1	0.01471
3:195364311:T:G	50	100	1	0.01471
3:195364831:G:A	50	100	1	0.01725
3:195364880:G:C	50	100	1	0.03304
3:195365880:G:A	50	100	0.99	0.2306
3:195365918:C:T	50	100	1	0.3667
3:195365935:G:A	50	100	0.99	0.06699
3:195367167:G:A	50	100	1	0.01434
3:195367371:G:A	50	100	1	0.2878
3:195367438:T:C	50	100	1	0.2622
3:195367865:C:T	50	100	1	0.3025
3:195367943:C:T	50	100	1	0.2878
3:195368102:T:C	50	100	1	0.01688
3:195368578:T:C	50	98	1	0.2878
3:195368604:C:T	50	100	1	0.3023
3:195368609:C:T	50	100	0.98	0.02342
3:195368782:T:A	50	100	1	0.3025
3:195368924:A:C	50	100	1	0.01652
3:195370149:T:C	50	100	1	0.01471
3:195370333:T:C	50	100	1	0.01471
3:195370720:G:T	50	100	1	0.2585
3:195370724:G:A	50	98	0.83	0.01561
3:195370837:A:T	50	100	1	0.2337
3:195371488:A:C	50	100	1	0.3056
3:195372353:T:C	50	100	1	0.01816
3:195372382:C:T	50	100	1	0.02633
3:195372513:A:T	50	100	1	0.2322
3:195372902:A:G	50	100	1	0.3629
3:195373220:G:A	50	100	1	0.01489
3:195373313:C:G	50	100	1	0.2562
3:195373843:T:C	50	100	1	0.0167
3:195374187:A:T	50	100	1	0.2337
3:195374242:T:C	50	100	1	0.2914
3:195375147:G:A	50	100	1	0.02633
3:195375235:T:C	50	100	1	0.03468
3:195375675:G:A	50	100	0.99	0.2562
3:195376266:T:C	50	100	1	0.398
3:195376287:G:A	50	100	1	0.01489
3:195376656:A:G	50	100	0.98	0.07062
3:195376776:C:A	50	100	1	0.01471
3:195376885:G:A	50	100	1	0.01471
3:195377027:C:G	50	100	1	0.01471
3:195377131:T:C	48	100	0.98	0.01471
3:195377698:T:C	50	100	1	0.2832
3:195377803:G:A	50	100	1	0.03286
3:195378083:G:A	50	100	0.73	0.02233
3:195378114:A:T	50	98	0.99	0.2146
3:195378334:T:C	50	100	0.97	0.01471
3:195378515:C:A	50	98	0.99	0.2829
3:195378598:C:T	50	100	1	0.01652
3:195378666:G:A	50	100	1	0.01507
3:195378717:C:T	50	100	1	0.2827
3:195378786:G:A	50	100	0.97	0.01507
3:195379865:C:A	50	100	1	0.03322
3:195379929:A:G	50	100	1	0.2328
3:195380380:T:A	50	100	1	0.0167
3:195380838:A:G	50	100	0.94	0.03341
3:195381294:C:T	50	100	1	0.01489
3:195381351:G:A	50	100	1	0.03286
3:195381590:C:T	50	100	1	0.01598
3:195381718:T:A	50	100	1	0.283
3:195382058:T:C	50	100	1	0.2829
3:195382652:A:G	50	100	1	0.3063
3:195384012:C:T	50	100	1	0.3528
3:195384326:C:T	50	100	1	0.254
3:195384633:A:C	50	100	1	0.2827
3:195384690:G:A	50	100	1	0.2328
3:195384713:C:T	50	100	1	0.01507
3:195384752:G:A	50	100	1	0.3063
3:195385186:G:C	50	100	1	0.0167
3:195385237:C:T	50	100	1	0.01598
3:195385246:C:G	50	100	0.95	0.08007
3:195385283:T:C	50	100	1	0.262
3:195385347:G:A	50	100	1	0.03304
3:195385437:A:G	50	100	1	0.03468
3:195385438:A:G	50	100	1	0.262
3:195385537:A:C	50	100	1	0.0167
3:195386339:A:G	50	100	0.99	0.01489
3:195387438:T:C	50	100	1	0.3063
3:195387552:T:G	50	100	1	0.01071
3:195387591:A:G	50	100	1	0.3526
3:195387724:A:G	50	100	1	0.3063
3:195387874:T:C	50	100	1	0.01507
3:195388861:T:C	50	100	1	0.03322
3:195389031:A:C	50	100	1	0.2827
3:195389045:A:T	48	100	0.98	0.1044
3:195389137:C:A	50	100	1	0.2297
3:195389319:T:C	50	100	0.99	0.02996
3:195389328:C:A	50	100	0.96	0.01307
3:195389457:G:A	50	100	1	0.2785
3:195389852:A:T	50	100	1	0.03304
3:195389970:C:A	50	100	1	0.2328
3:195389971:G:A	50	100	0.97	0.0167
3:195389991:T:C	50	100	1	0.2825
3:195390681:T:C	50	100	1	0.0167
3:195390941:G:C	50	100	1	0.01525
3:195391187:T:C	50	100	1	0.262
3:195391228:C:T	50	94	0.98	0.282
3:195391973:C:T	50	100	1	0.01525
3:195392447:G:A	50	100	1	0.2329
3:195392751:A:G	50	100	1	0.01816
3:195393123:C:T	50	100	0.85	0.01253
3:195393739:C:T	50	100	1	0.01507
3:195393820:G:T	50	100	1	0.2328
3:195393866:C:T	49	100	1	0.03341
3:195393979:G:C	50	100	1	0.01507
3:195394582:G:A	50	100	1	0.04975
3:195394911:C:T	50	100	1	0.01816
3:195395083:A:T	49	100	1	0.01507
3:195395169:C:T	50	100	0.98	0.01888
3:195395526:T:C	50	100	1	0.2622
3:195396515:C:T	50	100	1	0.0167
3:195396835:T:G	50	100	1	0.0167
3:195397593:T:C	50	100	1	0.2328
3:195398167:T:A	50	100	1	0.2825
3:195398497:C:T	50	100	1	0.01525
3:195398523:G:A	50	100	1	0.2328
3:195399318:T:C	50	100	0.98	0.02633
3:195399361:G:A	50	100	1	0.256
3:195399520:T:C	50	100	0.98	0.01888
3:195399620:G:A	50	98	1	0.3063
3:195399822:T:C	50	100	1	0.01525
3:195399976:C:T	50	100	1	0.01507
3:195400007:T:C	50	100	1	0.01525
3:195400047:G:A	50	100	0.94	0.0138
3:195400303:T:C	50	100	1	0.03468
3:195400343:A:G	50	100	1	0.256
3:195400381:C:T	50	100	1	0.3063
3:195400597:C:T	50	100	0.99	0.02451
3:195401284:T:C	50	100	0.98	0.02197
3:195401438:G:C	50	100	1	0.256
3:195401599:A:G	50	100	1	0.3529
3:195402072:C:T	50	100	0.97	0.02505
3:195402073:G:A	50	100	0.99	0.01507
3:195402124:G:A	50	100	1	0.03468
3:195402201:T:G	50	100	1	0.2328
3:195402231:A:C	50	100	1	0.01525
3:195402530:A:G	50	100	1	0.3063
3:195402593:T:A	50	100	1	0.01507
3:195402766:A:G	50	100	1	0.3642
3:195403071:G:A	50	98	1	0.3063
3:195403194:C:T	50	100	1	0.01507
3:195403232:C:T	50	100	1	0.03468
3:195403519:A:G	50	100	1	0.03468
3:195404408:A:G	50	100	0.99	0.02451
3:195404804:T:G	50	98	0.77	0.02487
3:195404866:C:T	50	100	0.79	0.01162
3:195405418:G:A	50	100	0.97	0.02397
3:195405554:C:T	50	100	1	0.2328
3:195405865:A:C	50	100	1	0.03304
3:195406364:T:C	50	100	1	0.3526
3:195406967:T:C	50	100	1	0.01525
3:195407038:G:T	50	100	0.82	0.01398
3:195407282:G:T	50	100	0.94	0.03468
3:195407283:A:T	50	100	1	0.03468
3:195407692:G:A	50	100	1	0.307
3:195407809:A:G	50	100	1	0.3063
3:195407834:G:A	50	100	1	0.3063
3:195408442:T:C	50	98	0.77	0.02487
3:195408827:C:A	50	100	1	0.3063
3:195408892:A:G	50	100	1	0.0345
3:195408916:C:T	50	100	1	0.01652
3:195408943:A:G	50	100	0.98	0.1745
3:195409012:G:A	50	98	1	0.2328
3:195409015:G:A	50	100	1	0.368
3:195409080:G:C	50	100	1	0.01507
3:195409367:G:A	50	100	1	0.2827
3:195409543:G:C	50	100	0.98	0.01888
3:195409839:G:A	50	100	1	0.0167
3:195410256:C:A	50	100	0.96	0.02633
3:195411344:G:A	50	100	1	0.01507
3:195411673:A:G	50	100	0.99	0.3526
3:195411694:A:T	50	100	1	0.01507
3:195411699:C:T	50	100	0.99	0.2987
3:195412042:G:A	50	100	0.79	0.01144
3:195412233:G:T	50	100	1	0.3065
3:195412263:T:C	50	100	1	0.01652
3:195412404:A:G	50	100	1	0.01525
3:195412745:G:A	50	100	1	0.3063
3:195413848:G:A	50	100	1	0.01507
3:195413964:G:A	50	100	0.96	0.02633
3:195414574:G:A	50	100	0.99	0.01507
3:195414736:T:C	50	100	1	0.0158
3:195415171:G:A	50	100	1	0.01398
3:195415318:T:G	50	100	1	0.2329
3:195415522:G:T	50	100	1	0.256
3:195415602:T:G	50	100	1	0.01561
3:195416487:C:T	50	100	1	0.2331
3:195416752:T:C	50	100	1	0.01507
3:195418160:G:A	50	100	1	0.01507
3:195418389:C:G	50	100	1	0.2558
3:195418874:A:G	50	100	0.96	0.02633
3:195419381:T:A	50	100	0.99	0.07317
3:195419712:T:C	50	100	1	0.2825
3:195419749:C:T	50	100	1	0.2331
3:195419877:T:C	50	100	1	0.01525
3:195420108:T:C	50	100	1	0.01652
3:195420135:T:C	50	100	0.86	0.01253
3:195420275:T:A	50	100	1	0.03468
3:195420293:T:C	50	100	1	0.2331
3:195420300:A:T	50	100	1	0.3646
3:195420352:T:C	50	100	1	0.01525
3:195420402:G:A	50	100	1	0.01634
3:195420476:G:C	50	100	1	0.01525
3:195420496:G:C	50	100	1	0.01561
3:195420497:T:C	50	100	1	0.01543
3:195420578:C:T	50	100	1	0.03468
3:195420666:G:A	50	100	1	0.01616
3:195420891:A:G	50	100	1	0.3063
3:195421098:T:C	50	100	1	0.2662
3:195421389:A:G	50	100	1	0.3063
3:195421865:T:C	50	100	0.98	0.1033
3:195421901:T:C	50	100	1	0.01507
3:195422044:C:T	50	100	1	0.01652
3:195422208:T:C	50	100	0.97	0.01561
3:195422210:C:G	50	100	1	0.3629
3:195422331:T:C	50	100	0.95	0.03468
3:195422530:G:C	50	100	0.96	0.01561
3:195422771:G:A	50	98	0.78	0.01216
3:195422847:C:T	50	100	0.99	0.03304
3:195423254:T:C	50	100	0.99	0.2829
3:195423704:G:A	50	100	1	0.01652
3:195424291:T:A	33	75.8	0.96	0.2386
3:195424294:T:A	30	83.3	0.82	0.1231
3:195424296:T:A	30	80	0.89	0.2357
3:195424298:T:A	35	82.9	0.86	0.2244
3:195424300:T:A	39	92.3	0.75	0.1071
3:195424628:A:C	50	98	1	0.03322
3:195424975:T:C	39	76.9	0.98	0.3061
3:195425055:G:A	39	100	0.9	0.02451
3:195425126:T:G	50	100	0.98	0.01235
3:195425246:T:A	50	100	1	0.01634
3:195425675:A:G	50	100	0.99	0.02633
3:195425777:G:T	50	100	1	0.3063
3:195425882:C:T	50	100	0.92	0.04503
3:195426327:C:A	50	100	1	0.3063
3:195426929:C:T	50	100	0.95	0.246
3:195426998:C:T	50	100	1	0.03468
3:195427154:G:A	50	100	0.99	0.2159
3:195427322:T:C	50	100	0.99	0.2827
3:195427420:C:A	50	100	1	0.262
3:195427821:C:T	50	100	1	0.01997
3:195428349:C:T	49	95.9	0.97	0.4958
3:195428656:A:G	50	100	1	0.01634
3:195429013:T:C	50	100	1	0.262
3:195429768:T:C	50	100	0.98	0.03286
3:195429965:G:A	50	100	0.99	0.2331
3:195430404:G:A	50	100	1	0.01507
3:195430445:G:A	50	100	0.99	0.2823
3:195430511:C:T	50	100	0.94	0.02723
3:195430588:G:A	50	100	0.98	0.01888
3:195430640:G:A	50	100	1	0.0167
3:195430717:C:T	50	100	1	0.3063
3:195430873:C:G	50	100	0.99	0.2331
3:195431420:T:C	50	100	1	0.2618
3:195431438:C:T	50	100	1	0.2618
3:195431589:G:C	50	100	1	0.3063
3:195431646:A:G	50	100	1	0.3063
3:195431736:C:T	50	100	1	0.0158
3:195431830:G:A	49	100	0.98	0.01307
3:195432395:C:T	50	100	0.99	0.2331
3:195432513:T:C	50	100	1	0.01507
3:195432635:C:T	50	100	1	0.0167
3:195432648:G:C	50	100	1	0.04975
3:195432906:C:T	50	100	1	0.3066
3:195432959:T:C	50	100	1	0.03304
3:195433632:T:C	50	100	0.99	0.2333
3:195433918:T:C	50	100	0.98	0.01216
3:195433964:A:C	50	100	1	0.3066
3:195434367:G:C	50	100	1	0.03468
3:195434382:G:A	50	100	1	0.03304
3:195434553:T:C	50	100	1	0.01525
3:195434609:C:G	50	100	1	0.3066
3:195434653:G:A	50	100	1	0.01525
3:195434727:C:T	50	100	1	0.03304
3:195434861:T:C	50	100	1	0.03304
3:195435357:T:G	50	100	1	0.0167
3:195435841:T:C	50	100	1	0.01525
3:195436133:A:T	50	92	0.96	0.2146
3:195436136:T:A	50	100	0.99	0.0167
3:195436761:C:G	50	100	0.98	0.284
3:195436780:G:A	50	100	0.98	0.2338
3:195437079:G:C	50	100	1	0.02578
3:195437302:T:C	50	100	0.99	0.3076
3:195437340:C:G	50	100	1	0.02596
3:195437781:C:T	49	98	0.98	0.2674
3:195437978:A:G	50	100	0.98	0.2347
3:195438029:C:T	49	91.8	0.96	0.2553
3:195438295:T:C	50	100	0.99	0.2765
3:195438469:G:A	50	100	1	0.01471
3:195438670:A:C	50	100	0.98	0.01888
3:195438728:C:A	50	100	1	0.01471
3:195438771:C:A	50	100	1	0.03286
3:195438964:G:A	50	100	1	0.01471
3:195439305:A:T	50	100	0.97	0.08152
3:195439323:A:G	49	98	0.98	0.3134
3:195439416:C:T	50	100	0.96	0.09622
3:195439523:A:G	50	100	0.94	0.09659
3:195439636:T:C	50	100	0.98	0.02215
3:195439989:A:G	50	100	1	0.01688
3:195440149:C:T	50	100	1	0.01688
3:195440860:T:C	50	100	1	0.0167
3:195441357:G:A	50	100	0.99	0.0325
3:195442127:T:C	50	100	1	0.01852
3:195442961:C:A	50	100	0.92	0.0325
3:195443027:G:A	50	100	0.95	0.01452
3:195443188:A:C	49	98	0.98	0.3811
3:195443245:G:A	50	100	0.97	0.01452
3:195444482:A:G	50	100	0.8	0.01289
3:195444691:A:C	50	100	0.99	0.2395
3:195444980:A:G	50	100	1	0.02378
3:195445546:G:T	50	100	0.99	0.2981
3:195445704:C:G	50	100	0.99	0.3125
3:195445720:A:G	50	100	0.99	0.3125
3:195446221:T:C	50	100	0.83	0.01307
3:195446385:C:T	50	100	0.99	0.2248
3:195446506:C:T	50	100	1	0.01434
3:195446652:C:T	50	100	0.99	0.0354
3:195446991:A:G	50	100	0.98	0.01144
3:195447411:T:C	50	100	0.99	0.3927
3:195447866:G:A	50	100	1	0.0207
3:195448279:G:T	50	100	1	0.02378
3:195448363:A:C	50	100	1	0.01434
3:195448555:A:G	50	100	1	0.01434
3:195448675:A:G	50	100	0.9	0.01797
3:195448719:G:T	50	100	1	0.01434
3:195448764:G:A	50	100	1	0.01434
3:195448895:G:C	50	100	1	0.0138
3:195449003:A:T	50	96	0.96	0.2208
3:195449007:A:T	50	92	0.95	0.3052
3:195449011:T:A	50	92	0.93	0.4014
3:195449015:T:A	50	100	0.88	0.07171
3:195449200:A:G	50	100	1	0.01434
3:195449268:G:T	50	100	0.99	0.2244
3:195449321:A:G	50	100	1	0.01434
3:195449644:C:T	50	100	1	0.02378
3:195449789:C:G	50	100	1	0.01434
3:195449831:A:T	50	100	0.98	0.01761
3:195449955:G:T	50	100	1	0.01434
3:195449974:C:T	50	100	0.87	0.0207
3:195450137:C:T	50	100	0.99	0.3039
3:195450138:G:C	50	100	1	0.03286
3:195450174:G:A	50	100	1	0.01434
3:195451066:A:G	50	100	0.95	0.07589
3:195451201:T:C	50	100	1	0.01162
3:195451206:T:A	50	100	1	0.01434
3:195451563:C:T	50	100	1	0.01325
3:195452105:C:T	50	100	1	0.01434
3:195452317:C:T	50	100	0.99	0.03558
3:195452418:C:A	50	100	0.98	0.01162
3:195452685:C:A	50	100	0.99	0.4973
3:195452711:C:T	50	100	1	0.01362
3:195453053:C:G	50	100	0.98	0.01144
3:195453072:A:G	50	98	0.91	0.06009
3:195453201:G:C	50	100	0.99	0.03558
3:195453229:G:A	50	100	1	0.01362
3:195453691:A:G	50	98	0.82	0.09913
3:195453802:C:T	50	100	0.97	0.01816
3:195453842:A:G	50	100	0.99	0.4374
3:195453941:T:A	50	100	0.98	0.01144
3:195454225:T:C	50	100	1	0.3393
3:195454226:G:A	50	98	0.98	0.01816
3:195454883:C:T	50	100	1	0.01434
3:195454952:C:T	50	100	1	0.2297
3:195454979:C:T	50	100	0.99	0.03558
3:195455011:C:T	50	100	1	0.0236
3:195455429:G:A	50	100	0.99	0.01362
3:195455784:A:G	50	100	1	0.01997
3:195455799:C:T	50	100	0.98	0.01779
3:195455800:A:G	50	100	1	0.01434
3:195456342:T:C	50	100	1	0.03286
3:195456631:T:C	50	100	0.99	0.03214
3:195456874:G:A	50	100	0.99	0.03214
3:195456926:T:G	50	100	1	0.02397
3:195457002:G:A	50	100	0.98	0.01797
3:195457028:C:T	50	100	0.99	0.03577
3:195457232:A:G	50	100	1	0.02397
3:195457726:C:T	50	100	1	0.03286
3:195457901:T:C	50	100	1	0.272
3:195457915:A:G	50	100	0.98	0.01797
3:195458547:A:G	50	100	0.99	0.02996
3:195458564:C:T	50	100	1	0.02415
3:195458711:G:A	50	100	0.99	0.01779
3:195458743:T:G	50	100	1	0.01325
3:195459311:T:C	50	100	0.96	0.0187
3:195459847:T:C	50	100	1	0.2248
3:195460081:T:C	50	100	0.98	0.3722
3:195460494:A:T	50	100	0.98	0.01779
3:195460604:A:G	50	100	0.99	0.2248
3:195460773:T:A	50	100	1	0.01434
3:195461020:A:G	50	100	1	0.2248
3:195461094:C:T	50	96	0.94	0.4813
3:195461139:T:C	50	100	1	0.3348
3:195461501:T:C	50	100	0.99	0.01761
3:195461780:C:G	50	100	1	0.2249
3:195461955:T:A	50	100	0.99	0.03177
3:195462268:T:C	49	100	1	0.299
3:195462328:A:G	50	98	0.99	0.01652
3:195462497:T:C	50	100	0.99	0.01761
3:195462500:T:C	50	100	1	0.01416
3:195462512:G:A	50	100	0.97	0.02433
3:195462663:A:T	50	100	0.99	0.01761
3:195462806:C:T	50	98	0.99	0.2985
3:195462933:C:T	50	100	0.98	0.0354
3:195462934:A:G	50	100	1	0.2246
3:195462957:T:C	50	98	1	0.2841
3:195462998:G:A	50	100	0.98	0.0354
3:195463325:G:A	50	98	0.98	0.01743
3:195463358:C:A	50	98	0.99	0.05901
3:195463632:A:T	50	98	0.88	0.1256
3:195463761:A:G	50	98	0.98	0.3742
3:195464527:A:T	50	100	1	0.0138
3:195464626:C:T	50	100	1	0.01398
3:195464825:T:G	50	100	1	0.01398
3:195464864:C:T	50	98	0.96	0.3546
3:195465400:A:G	50	98	1	0.0984
3:195465450:G:A	50	98	1	0.02397
3:195465761:G:A	50	98	0.99	0.09804
3:195465801:A:G	50	98	0.99	0.1115
3:195465890:G:A	50	100	1	0.01235
3:195466044:A:G	50	98	0.98	0.118
3:195466222:T:C	50	100	1	0.01344
3:195466397:T:C	50	98	0.99	0.3548
3:195466526:A:C	50	100	1	0.0138
3:195466574:C:T	50	100	0.99	0.01344
3:195466969:C:G	50	100	0.98	0.01344
3:195467071:C:T	50	98	0.98	0.07444
3:195467308:A:G	50	100	0.98	0.01344
3:195467817:A:C	50	100	0.95	0.01434
3:195467820:A:C	50	100	0.97	0.0305
3:195467828:T:A	50	98	0.98	0.05283
3:195468300:C:T	50	98	0.98	0.2092
3:195468655:G:A	50	100	0.94	0.01634
3:195468703:C:A	50	98	0.98	0.02723
3:195468751:T:C	50	96	0.98	0.08696
3:195468878:G:A	50	98	0.98	0.05846
3:195468947:A:C	50	98	0.98	0.2082
3:195469121:T:C	50	100	0.95	0.04648
3:195469197:T:C	50	98	0.98	0.2086
3:195469435:A:G	50	98	0.91	0.02705
3:195469445:T:A	50	100	0.92	0.2282
3:195469492:C:T	50	98	0.98	0.08624
3:195469938:C:T	50	98	0.96	0.06118
3:195470442:T:C	50	96	0.96	0.02033
3:195470489:C:T	50	98	0.79	0.01471
3:195470843:T:C	50	100	0.87	0.02596
3:195471654:A:G	50	100	0.96	0.05664
3:195472450:A:G	50	100	0.94	0.02941
3:195472712:G:T	50	98	0.92	0.28
3:195472889:A:C	50	100	0.93	0.02959
3:195472944:G:A	50	94	0.94	0.06536
3:195473228:A:G	50	98	0.91	0.2509
3:195473448:G:A	32	81.2	0.89	0.2478
3:195473541:C:T	40	100	0.85	0.03068
3:195473542:C:G	40	100	0.82	0.03032
3:195473544:G:A	40	100	0.82	0.03032
3:195473645:C:T	50	98	0.84	0.03032
3:195473661:A:G	50	100	0.94	0.02814
3:195473667:T:C	50	100	0.85	0.01253
3:195473690:G:A	50	100	0.88	0.02324
3:195473850:C:G	50	86	0.9	0.2921
3:195473971:C:G	50	100	0.91	0.02433
3:195474363:C:T	50	88	0.93	0.4408
3:195474497:C:T	50	98	0.62	0.05537
3:195474625:A:G	50	100	0.87	0.03032
3:195474734:C:A	50	98	0.88	0.02433
3:195474976:C:T	50	100	0.83	0.02415
3:195475001:C:G	50	98	0.83	0.02959
3:195475238:A:G	50	96	0.89	0.2128
3:195475318:G:A	50	84	0.83	0.2889
3:195475376:A:G	50	96	0.81	0.2456
3:195475510:C:T	50	98	0.91	0.0276
3:195475511:G:T	50	100	0.71	0.01198
3:195475547:T:G	50	98	0.8	0.02397
3:195476367:G:A	50	98	0.64	0.03232
3:195476405:A:G	50	98	0.67	0.04757
3:195476458:C:G	50	100	0.7	0.02033
3:195476559:G:A	50	100	0.78	0.04884
3:195476638:C:T	50	100	0.86	0.02378
3:195476669:T:C	50	100	0.82	0.08007
3:195477452:C:T	50	100	0.88	0.01852
3:195477721:G:C	50	100	0.65	0.01634
3:195477772:A:C	50	96	0.83	0.1434
3:195477847:A:G	50	100	0.84	0.08134
3:195477977:A:T	50	100	0.82	0.0256
3:195477991:G:C	50	100	0.85	0.02415
3:195478038:G:A	50	98	0.79	0.01089
3:195478158:G:A	50	100	0.73	0.01235
3:195478181:T:G	50	84	0.76	0.2431
3:195481215:T:A	48	97.9	0.81	0.01888
3:195481241:A:G	47	97.9	0.81	0.01779
3:195481289:G:C	49	98	0.66	0.01344
3:195481302:G:A	47	97.9	0.67	0.01489
3:195481407:A:G	49	85.7	0.8	0.1574
3:195481491:G:T	48	97.9	0.77	0.02923
3:195481687:G:C	49	93.9	0.69	0.0118
3:195481784:A:G	47	100	0.71	0.01743
3:195482915:C:T	47	80.9	0.73	0.02651
3:195482969:C:G	44	79.5	0.75	0.02614
3:195483029:C:T	40	90	0.61	0.02596
3:195483048:C:G	38	92.1	0.62	0.01253
3:195483080:T:C	41	90.2	0.72	0.0256
3:195483144:A:C	43	93	0.66	0.02505
3:195483162:C:T	44	93.2	0.63	0.0187
3:195483190:G:C	46	95.7	0.65	0.01779
3:195483230:G:A	49	100	0.61	0.01743
3:195485960:A:T	29	82.8	0.78	0.1581
3:195486042:A:G	46	93.5	0.83	0.04484
3:195486156:A:G	48	83.3	0.64	0.0443
3:195486214:G:C	50	90	0.66	0.02415
3:195486249:G:A	50	96	0.78	0.05846
3:195486261:A:G	50	86	0.67	0.05955
3:195486267:G:T	50	100	0.83	0.01834
3:195489250:A:G	48	79.2	0.6	0.2215
3:195489524:G:C	50	100	0.8	0.01253
3:195489576:G:A	50	100	0.9	0.01943
3:195489951:C:G	43	100	0.89	0.01924
3:195490065:C:T	42	92.9	0.7	0.05937
3:195490155:A:G	45	100	0.83	0.01979
3:195490165:A:G	45	97.8	0.62	0.02397
3:195490205:A:G	45	93.3	0.67	0.05755
3:195490208:A:G	46	84.8	0.79	0.1518
3:195490293:G:C	50	94	0.85	0.1681
3:195490328:G:C	46	95.7	0.67	0.05846
3:195490698:T:A	47	91.5	0.74	0.0138
3:195491141:T:C	50	76	0.78	0.06881
3:195491183:G:T	44	79.5	0.75	0.06917
3:195491267:C:G	43	90.7	0.72	0.0236
3:195491444:C:T	30	96.7	0.86	0.01888
3:195491606:G:A	45	93.3	0.61	0.02106
3:195492439:C:A	49	87.8	0.64	0.03286
3:195492609:C:A	50	100	0.84	0.01362
3:195492623:G:T	49	93.9	0.63	0.02524
3:195492717:T:A	50	98	0.89	0.1578
3:195492783:G:A	50	78	0.62	0.03504
3:195492916:C:T	45	86.7	0.88	0.1583
3:195493000:A:T	50	100	0.83	0.0158
3:195493351:A:G	31	100	0.67	0.0158
3:195493913:T:A	47	97.9	0.61	0.01543
3:195494690:G:A	49	89.8	0.61	0.02469
3:195494777:C:A	47	93.6	0.72	0.02941
3:195494788:C:G	48	97.9	0.78	0.01634
3:195494799:A:G	46	89.1	0.67	0.0423
3:195494831:T:C	50	100	0.67	0.07426
3:195499094:T:A	49	75.5	0.66	0.01852
3:195499096:G:C	48	77.1	0.68	0.02015
3:195499117:T:C	46	80.4	0.67	0.04575
3:195499127:C:A	49	89.8	0.7	0.01997
3:195499142:A:T	48	89.6	0.62	0.01235
3:195499245:G:A	50	80	0.73	0.01961
3:195501461:A:G	48	81.2	0.63	0.06137
3:195501572:T:A	50	76	0.72	0.07662
3:195501592:G:C	50	84	0.7	0.03123
3:195501598:G:A	50	80	0.69	0.04158
3:195501609:C:T	50	82	0.76	0.03976
3:195501649:G:C	43	76.7	0.72	0.06954
3:195501713:T:G	37	94.6	0.75	0.08152
3:195501718:C:G	34	100	0.72	0.01071
3:195501811:A:T	48	97.9	0.63	0.0167
3:195501835:C:T	49	100	0.66	0.01107
3:195501942:G:A	49	95.9	0.74	0.09277
3:195502051:G:C	27	96.3	0.73	0.01198
3:195502842:G:A	36	91.7	0.61	0.01906
3:195502860:T:C	33	97	0.76	0.01271
3:195502992:T:A	38	81.6	0.69	0.02415
3:195502993:A:C	38	81.6	0.71	0.02342
3:195503129:A:G	50	96	0.61	0.01053
3:195503280:T:G	48	91.7	0.73	0.07081
3:195504100:C:T	49	100	0.8	0.01089
3:195504333:G:C	46	80.4	0.67	0.05683
3:195504432:T:A	50	92	0.84	0.01017
3:195504443:C:T	50	92	0.71	0.0423
3:195504488:T:G	50	76	0.74	0.01471
3:195504518:C:G	50	80	0.62	0.05011
3:195504582:T:G	48	95.8	0.71	0.01198
3:195504670:C:A	49	77.6	0.69	0.2549
3:195504730:T:G	45	77.8	0.7	0.3017
3:195504907:G:T	50	82	0.75	0.3168
3:195505747:C:T	50	100	0.82	0.0374
3:195505846:C:G	50	100	0.9	0.02959
3:195506278:T:C	50	100	0.96	0.02487
3:195506431:G:A	50	98	0.79	0.01289
3:195506716:C:T	48	100	0.97	0.02996
3:195506741:C:G	49	100	0.7	0.01688
3:195506766:C:T	46	82.6	0.83	0.23
3:195506768:G:A	45	88.9	0.75	0.04285
3:195507011:A:G	50	100	0.97	0.02959
3:195507255:G:C	50	98	0.93	0.1639
3:195507296:C:G	50	100	0.96	0.08751
3:195507408:A:G	50	100	0.97	0.08787
3:195507797:C:G	50	98	0.98	0.02959
3:195507915:G:A	50	100	0.95	0.09822
3:195508026:A:T	48	97.9	0.63	0.02124
3:195508032:T:A	45	93.3	0.68	0.01779
3:195509632:G:A	50	100	0.99	0.09005
3:195509651:T:C	50	96	0.98	0.3057
3:195509704:G:A	50	98	0.98	0.02941
3:195509947:G:C	50	98	0.97	0.3039
3:195509989:C:T	50	98	1	0.02397
3:195510195:C:T	50	100	0.99	0.08987
3:195510698:T:C	50	100	0.97	0.01906
3:195510884:A:G	50	98	0.68	0.0216
3:195510972:T:C	48	97.9	0.97	0.2075
3:195511010:C:A	49	93.9	0.98	0.3074
3:195511036:A:G	41	82.9	0.93	0.1264
3:195511038:C:T	48	97.9	0.85	0.02342
3:195511284:G:A	50	100	1	0.02415
3:195511397:T:C	49	100	1	0.03304
3:195511909:A:T	50	100	0.96	0.06137
3:195512065:A:G	50	100	0.99	0.14
3:195512162:C:T	50	100	0.99	0.08878
3:195512197:G:A	50	100	0.99	0.1396
3:195512264:C:T	50	100	0.99	0.01924
3:195513175:T:C	50	92	0.61	0.1031
3:195513434:T:C	50	100	0.96	0.02542
3:195513661:A:G	50	100	1	0.08896
3:195513851:C:T	50	100	0.96	0.02542
3:195513874:T:C	50	100	1	0.2938
3:195514593:G:A	50	100	1	0.08932
3:195515169:G:C	50	98	0.85	0.03849
3:195515729:T:C	50	98	0.94	0.2451
3:195517433:G:C	50	100	0.99	0.02941
3:195517728:T:C	50	100	1	0.3186
3:195517849:T:G	50	100	0.95	0.02941
3:195518229:G:A	50	100	1	0.3186
3:195518295:G:A	50	100	0.99	0.4735
3:195518427:G:A	50	100	1	0.2941
3:195518520:A:G	50	98	0.95	0.09368
3:195518974:T:C	50	100	0.96	0.138
3:195519008:A:G	50	100	0.98	0.3201
3:195519502:G:A	50	100	1	0.2943
3:195520681:C:T	50	100	0.96	0.0256
3:195521186:A:G	49	100	0.99	0.138
3:195521496:T:G	50	100	0.9	0.0236
3:195521552:G:A	50	100	1	0.02397
3:195521553:T:A	50	100	1	0.02397
3:195521759:T:C	50	100	0.99	0.1972
3:195521989:G:A	50	100	0.99	0.02397
3:195522162:C:A	50	100	0.99	0.08932
3:195522375:T:A	50	98	0.96	0.02542
3:195522434:G:T	50	100	0.98	0.01961
3:195523177:T:C	50	100	0.9	0.0236
3:195523288:T:C	50	100	0.98	0.06227
3:195523291:G:A	50	100	0.9	0.0236
3:195523379:C:T	50	100	0.92	0.02469
3:195524429:G:C	50	100	1	0.2901
3:195524433:G:A	50	94	0.66	0.1028
3:195524989:C:T	50	100	0.97	0.02542
3:195525857:C:T	50	100	0.99	0.08951
3:195526906:C:T	50	100	0.96	0.0256
3:195527080:G:A	50	100	0.97	0.03286
3:195527942:T:C	50	100	0.99	0.01489
3:195528068:A:G	50	100	1	0.1396
3:195528111:C:T	50	100	0.99	0.02469
3:195528808:T:C	49	100	1	0.2903
3:195529084:C:A	50	100	1	0.315
3:195529164:T:C	50	100	0.99	0.1698
3:195529200:C:T	50	100	0.99	0.1699
3:195529292:T:C	50	100	1	0.01924
3:195530358:C:G	50	100	1	0.144
3:195530359:A:C	50	100	1	0.144
3:195530369:T:C	50	100	1	0.3152
3:195530849:T:C	50	100	0.99	0.213
3:195531313:C:T	50	98	0.86	0.0167
3:195531583:C:T	50	98	1	0.4702
3:195531944:G:A	50	94	0.86	0.3181
3:195532000:T:C	50	100	0.96	0.02941
3:195532108:G:A	50	100	1	0.02415
3:195532404:G:T	50	100	1	0.02415
3:195533293:A:T	50	100	1	0.1438
3:195533788:A:T	50	100	0.98	0.08969
3:195534733:G:A	50	100	0.96	0.02596
3:195534814:C:T	50	100	0.91	0.02378
3:195534847:C:T	50	100	0.99	0.3108
3:195535057:C:T	50	98	0.91	0.05483
3:195535470:G:A	50	100	1	0.2905
3:195535506:A:G	50	100	0.96	0.02433
3:195535586:C:T	50	100	1	0.3845
3:195535679:A:C	50	100	0.97	0.03286
3:195535719:C:A	50	100	1	0.1438
3:195535977:G:A	50	100	0.97	0.03286
3:195536070:C:T	50	100	1	0.1438
3:195536485:T:C	50	100	1	0.315
3:195536704:C:T	50	100	1	0.01924
3:195536749:T:C	50	98	0.76	0.01797
3:195536909:G:A	50	98	0.95	0.02923
3:195537016:A:G	50	100	1	0.2905
3:195537041:A:G	50	100	1	0.2905
3:195537313:T:A	50	100	1	0.3152
3:195537438:T:G	49	98	1	0.2907
3:195537858:C:G	50	100	1	0.142
3:195538720:G:C	50	100	1	0.315
3:195539213:G:A	50	100	1	0.01924
3:195539730:A:C	50	100	1	0.02397
3:195540290:T:C	50	100	0.94	0.02596
3:195540554:A:G	50	100	1	0.02397
3:195540829:G:A	50	100	1	0.315
3:195540909:T:C	50	100	1	0.02469
3:195540965:A:T	50	100	0.98	0.02378
3:195541837:A:G	50	100	1	0.1434
3:195542645:T:C	50	100	0.98	0.01652
3:195543255:G:C	50	100	1	0.0659
3:195543303:C:T	50	100	0.98	0.01652
3:195544046:T:C	50	98	1	0.136
3:195544298:C:T	50	100	0.74	0.01507
3:195544719:G:A	50	100	0.86	0.02342
3:195544946:G:C	50	100	1	0.06917
3:195545394:A:G	50	100	1	0.02342
3:195545841:A:T	50	100	1	0.02651
3:195546547:G:A	50	98	1	0.2694
3:195547316:C:T	50	100	1	0.02651
3:195547317:G:A	50	100	0.99	0.4953
3:195547364:C:T	50	98	0.85	0.0236
3:195547413:T:A	50	100	0.88	0.01924
3:195547479:G:A	50	100	1	0.01924
3:195547575:G:A	50	100	0.99	0.02306
3:195547948:C:T	50	100	1	0.0374
3:195548309:C:T	50	100	1	0.0374
3:195548363:T:C	50	100	0.95	0.03994
3:195548788:C:G	50	100	1	0.01924
3:195549026:G:A	50	100	0.68	0.01561
3:195549590:T:C	50	94	1	0.1344
3:195549835:G:A	50	100	0.98	0.0167
3:195549936:C:A	50	100	0.7	0.02451
3:195549982:C:T	50	100	0.96	0.03177
3:195550109:A:T	50	98	0.79	0.01852
3:195551219:G:A	50	100	1	0.01924
3:195551337:A:G	50	98	0.99	0.108
3:195551478:G:A	50	98	0.98	0.1374
3:195551669:G:A	50	100	0.98	0.2658
3:195552278:C:T	50	100	0.98	0.02633
3:195552301:T:C	50	96	0.98	0.134
3:195552421:A:G	50	100	0.98	0.02633
3:195552592:C:T	49	95.9	0.95	0.03195
3:195553132:T:C	50	100	0.85	0.01307
3:195553545:C:T	50	98	0.98	0.2678
3:195553870:C:T	49	100	0.98	0.01434
3:195554344:C:T	50	100	0.9	0.1285
3:195554604:G:A	50	100	0.99	0.01688
3:195554768:C:T	50	100	0.9	0.03885
3:195554901:C:T	50	100	0.92	0.01307
3:195555254:C:T	50	100	0.98	0.01797
3:195555496:T:C	50	100	0.99	0.01289
3:195556064:C:T	50	100	0.96	0.01779
3:195556229:C:T	50	100	0.86	0.0138
3:195557363:G:A	50	98	0.97	0.2616
3:195557541:T:C	50	100	0.98	0.136
3:195557605:G:A	50	100	0.98	0.05683
3:195557644:A:C	50	100	0.68	0.02487
3:195558017:G:A	50	100	0.86	0.01398
3:195558028:C:T	50	100	1	0.01216
3:195558075:T:C	50	100	0.98	0.4435
3:195558255:T:C	50	100	1	0.0167
3:195558791:C:T	50	100	0.98	0.4432
3:195559057:T:G	50	98	0.83	0.08243
3:195559220:G:C	50	100	0.78	0.01035
3:195560374:T:C	50	98	0.97	0.1106
3:195560481:A:G	50	100	0.98	0.1356
3:195560964:C:T	50	98	0.97	0.2623
3:195561013:A:G	49	100	0.97	0.4428
3:195561091:G:A	50	98	0.97	0.02832
3:195561606:T:C	50	100	0.96	0.0305
3:195561845:G:A	50	98	0.97	0.03976
3:195561904:G:A	50	100	0.97	0.1353
3:195561905:C:T	50	100	0.97	0.1353
3:195561990:C:A	50	100	0.98	0.01271
3:195562067:C:T	50	100	0.99	0.0167
3:195562268:G:T	50	100	0.97	0.0118
3:195562495:C:A	50	100	0.91	0.01743
3:195562517:A:C	50	100	0.97	0.1351
3:195563020:G:A	49	98	0.96	0.156
3:195563166:C:T	50	100	0.98	0.01271
3:195563767:C:T	50	100	0.97	0.4359
3:195564179:C:T	50	100	0.97	0.05556
3:195564486:G:A	50	100	0.96	0.262
3:195564642:G:C	50	98	0.9	0.06899
3:195564779:G:A	50	98	0.94	0.03232
3:195564800:C:T	50	100	0.96	0.2593
3:195564817:C:T	50	96	0.96	0.4283
3:195566236:T:A	50	100	0.99	0.01634
3:195566340:G:A	50	100	0.98	0.01107
3:195566444:C:T	50	98	0.91	0.1334
3:195566471:C:T	50	92	0.92	0.4699
3:195566918:A:G	50	100	0.98	0.01107
3:195567146:G:A	50	100	0.69	0.01779
3:195567685:T:G	50	100	0.89	0.01924
3:195567882:G:T	50	92	0.91	0.4749
3:195568223:G:A	50	100	0.88	0.01398
3:195568243:C:T	50	100	0.96	0.03395
3:195568267:C:T	50	100	0.83	0.03831
3:195568295:T:C	50	100	0.92	0.08351
3:195568425:G:A	50	100	0.99	0.0187
3:195568575:G:A	50	100	0.98	0.03195
3:195568639:A:G	50	100	0.92	0.08497
3:195568809:G:A	50	100	0.98	0.03195
3:195569422:A:G	50	100	0.88	0.01616
3:195569745:C:T	49	98	0.67	0.01489
3:195569796:T:G	43	97.7	0.83	0.03704
3:195570171:A:G	50	96	0.88	0.2422
3:195570236:T:G	50	96	0.9	0.3371
3:195570388:G:A	50	100	0.99	0.0187
3:195570559:A:G	50	100	0.9	0.08497
3:195570650:G:A	50	100	0.89	0.0167
3:195570920:G:A	50	100	0.99	0.01924
3:195571402:G:A	50	100	0.9	0.01961
3:195571544:C:G	50	100	0.88	0.03214
3:195571599:G:A	50	100	0.88	0.07879
3:195571697:C:T	50	100	0.88	0.03286
3:195571714:T:G	50	98	0.87	0.07734
3:195571832:T:C	50	100	0.87	0.05029
3:195572060:C:T	50	100	0.98	0.0138
3:195572272:T:C	50	100	0.82	0.02614
3:195572331:T:A	50	94	0.72	0.3054
3:195572806:A:T	50	98	0.9	0.04702
3:195572823:C:T	50	98	0.61	0.04793
3:195572840:G:A	50	90	0.69	0.1011
3:195572916:T:C	50	96	0.8	0.04666
3:195573209:C:G	50	100	0.93	0.01598
3:195573310:A:T	50	98	0.84	0.1672
3:195573413:A:G	50	98	0.87	0.394
3:195574323:T:C	50	96	0.87	0.3244
3:195574415:G:C	50	100	0.98	0.01307
3:195574465:A:C	50	98	0.92	0.1082
3:195574597:G:T	50	96	0.85	0.05737
3:195575720:C:T	49	100	0.94	0.1091
3:195576195:T:C	50	100	0.95	0.03086
3:195576519:A:C	50	100	0.95	0.1091
3:195576613:C:G	50	100	0.92	0.1264
3:195576680:C:T	50	100	0.98	0.01489
3:195576862:C:G	50	98	0.76	0.02433
3:195576879:T:G	50	100	0.97	0.06536
3:195577606:C:G	50	96	0.94	0.2199
3:195577782:A:G	50	98	0.96	0.2807
3:195578085:T:C	50	100	0.97	0.1431
3:195578207:G:T	50	100	0.97	0.1216
3:195578321:A:T	50	100	0.95	0.2702
3:195578746:C:A	50	100	0.68	0.03286
3:195579012:G:A	50	100	0.95	0.1267
3:195579123:A:G	50	98	0.97	0.1796
3:195579184:A:G	50	100	0.98	0.1091
3:195579627:C:A	50	100	0.97	0.1091
3:195579736:T:C	50	100	0.95	0.03123
3:195580092:A:T	50	100	0.98	0.08914
3:195580923:T:C	50	100	0.98	0.2565
3:195580936:T:C	50	100	0.97	0.03577
3:195581182:G:A	50	100	0.98	0.01598
3:195581208:G:A	50	100	0.99	0.02415
3:195581257:C:G	50	94	0.97	0.4036
3:195581300:G:A	50	98	0.96	0.3653
3:195581532:T:C	50	100	0.98	0.3459
3:195581567:G:A	50	100	0.98	0.1899
3:195581568:C:A	50	100	0.98	0.1899
3:195581646:T:G	50	100	0.98	0.1126
3:195581663:T:C	50	100	0.98	0.01652
3:195581987:G:A	50	100	0.91	0.01743
3:195582076:T:C	50	100	0.97	0.1469
3:195582077:G:A	50	100	0.68	0.03649
3:195582152:T:C	50	98	0.98	0.1899
3:195582463:G:A	50	98	0.86	0.09804
3:195582562:G:A	50	100	0.98	0.1093
3:195582634:C:T	50	100	0.95	0.03613
3:195582697:A:G	50	98	0.98	0.1895
3:195582728:C:T	50	100	0.96	0.03105
3:195583067:C:T	50	98	0.97	0.03667
3:195583121:C:T	50	100	0.98	0.1093
3:195583162:A:G	50	98	0.97	0.1834
3:195583520:A:G	50	100	0.97	0.1491
3:195583596:G:A	50	100	0.97	0.01325
3:195583808:G:A	50	100	0.98	0.1342
3:195584153:C:T	50	98	0.85	0.03268
3:195584157:C:T	50	96	0.95	0.03922
3:195584159:C:T	50	92	0.89	0.3228
3:195584161:C:T	50	96	0.92	0.2674
3:195584213:T:A	50	100	0.95	0.03595
3:195584215:T:C	50	100	0.9	0.01434
3:195584426:G:T	50	100	0.95	0.03631
3:195584879:G:A	50	100	0.96	0.1122
3:195585307:C:T	50	100	0.94	0.1429
3:195585459:C:T	50	100	0.99	0.2217
3:195585572:G:A	50	100	1	0.2217
3:195585755:A:G	50	100	1	0.03686
3:195585908:C:T	50	100	0.99	0.02397
3:195586067:A:G	50	100	1	0.2248
3:195586253:C:T	50	100	0.92	0.02088
3:195586399:G:A	50	100	1	0.2255
3:195586411:C:T	50	100	0.97	0.01289
3:195586533:G:A	50	100	0.97	0.1463
3:195586675:T:C	50	100	0.88	0.02469
3:195586691:C:T	50	100	1	0.2253
3:195586717:A:T	50	100	0.97	0.01289
3:195586787:G:A	50	98	1	0.2255
3:195586835:C:T	50	100	1	0.03686
3:195587031:T:C	50	100	1	0.2255
3:195587082:T:C	50	100	0.94	0.05937
3:195587829:A:G	49	100	0.97	0.1462
3:195587961:A:T	50	100	0.98	0.0443
3:195588069:C:T	50	100	0.99	0.2255
3:195588285:G:A	50	100	0.72	0.01471
3:195588457:T:C	50	100	0.99	0.2255
3:195588458:G:A	50	100	0.99	0.2255
3:195588579:G:A	50	100	0.99	0.2255
3:195588601:C:T	50	100	0.97	0.1173
3:195588608:C:T	50	100	0.99	0.2255
3:195588688:T:C	50	100	0.97	0.4893
3:195588992:G:A	50	100	1	0.1109
3:195589284:T:C	50	100	1	0.2538
3:195589388:A:G	50	100	0.97	0.01089
3:195589487:C:T	50	100	1	0.1995
3:195589493:C:T	50	100	1	0.2358
3:195589551:A:G	50	100	0.91	0.01053
3:195589715:T:C	50	100	0.98	0.1471
3:195589743:T:C	50	100	0.94	0.02378
3:195589775:G:C	50	96	0.94	0.04611
3:195589818:T:C	50	98	0.97	0.3893
3:195589823:G:T	50	100	0.97	0.4542
3:195589830:A:C	50	100	0.97	0.3094
3:195589836:C:T	50	100	0.98	0.02197
3:195589837:A:G	50	100	1	0.2028
3:195589993:G:A	50	100	0.99	0.02524
3:195590018:G:T	50	100	0.96	0.2919
3:195590100:C:T	50	100	0.96	0.2923
3:195590146:C:T	50	100	0.8	0.01598
3:195590176:G:A	50	100	0.98	0.4762
3:195590466:G:A	50	100	0.99	0.2941
3:195590732:G:C	50	100	1	0.05501
3:195590839:C:T	50	100	1	0.1779
3:195590856:C:A	50	100	1	0.05483
3:195590916:G:A	50	100	0.97	0.1142
3:195591024:C:T	50	100	1	0.05501
3:195591186:G:A	50	100	1	0.05501
3:195591212:A:G	50	100	0.98	0.02397
3:195591224:G:A	50	100	1	0.05501
3:195591232:C:T	50	100	1	0.05501
3:195591239:A:G	50	100	1	0.05501
3:195591285:T:C	50	100	1	0.01325
3:195591299:T:A	50	100	0.99	0.02542
3:195591764:G:A	50	98	0.73	0.0138
3:195592085:G:T	50	100	0.98	0.1427
3:195592144:C:T	50	100	1	0.1102
3:195592169:C:T	50	100	1	0.236
3:195592286:A:G	50	100	1	0.05501
3:195592356:C:T	50	100	1	0.05537
3:195592380:G:A	50	100	0.91	0.01053
3:195592384:G:A	50	100	0.99	0.03849
3:195592518:C:T	50	100	1	0.01325
3:195592571:T:C	50	100	1	0.05537
3:195592593:G:A	50	100	1	0.1881
3:195592627:A:G	50	100	1	0.05537
3:195592827:C:A	50	98	0.99	0.4666
3:195592840:C:T	50	100	0.97	0.3455
3:195593279:C:G	50	100	1	0.05537
3:195593541:A:G	50	100	1	0.05537
3:195593596:G:A	50	100	0.98	0.3232
3:195593698:A:G	50	100	1	0.05574
3:195593881:C:G	50	100	0.98	0.02814
3:195593916:G:A	50	100	1	0.05556
3:195593969:A:C	50	100	1	0.05574
3:195593971:A:C	50	100	1	0.05574
3:195593973:A:C	50	100	1	0.05574
3:195594026:G:A	50	100	1	0.1783
3:195594065:G:A	50	100	1	0.01325
3:195594210:G:A	50	100	1	0.01325
3:195594297:G:C	50	100	1	0.05084
3:195594356:G:A	50	100	1	0.06627
3:195594655:G:A	50	100	1	0.01344
3:195594723:A:G	50	100	0.98	0.3827
3:195594920:T:G	50	100	1	0.05592
3:195594972:T:C	50	100	0.98	0.327
3:195595010:C:A	50	100	0.99	0.02505
3:195595074:A:G	50	100	1	0.05592
3:195595179:C:T	50	100	0.99	0.2932
3:195595649:C:T	50	100	0.98	0.02397
3:195595736:G:A	50	100	1	0.01344
3:195595943:G:A	50	100	1	0.01362
3:195595970:C:G	50	100	1	0.03667
3:195596097:G:A	50	100	0.69	0.01398
3:195596140:T:A	50	100	0.94	0.02415
3:195596247:C:T	50	100	1	0.06209
3:195596393:G:A	50	100	1	0.05156
3:195596767:G:T	50	100	1	0.03649
3:195597238:C:G	50	100	0.94	0.02415
3:195597673:A:G	50	100	1	0.03649
3:195597739:G:A	50	100	0.99	0.3293
3:195597805:G:A	50	100	0.99	0.3292
3:195598253:T:C	50	100	1	0.1734
3:195598495:A:G	50	100	1	0.06609
3:195598594:T:C	50	100	1	0.167
3:195598669:C:G	50	100	0.99	0.3368
3:195598687:C:T	50	100	1	0.01089
3:195598812:C:T	50	100	1	0.0207
3:195599286:G:A	50	100	0.9	0.03086
3:195599349:A:G	49	100	0.99	0.3364
3:195599406:A:G	50	100	1	0.01089
3:195599446:C:T	50	100	0.98	0.1293
3:195599447:A:G	50	100	0.98	0.1294
3:195599458:C:T	50	100	0.98	0.1293
3:195599559:C:T	50	100	0.99	0.2785
3:195599574:A:G	50	100	0.98	0.3366
3:195599681:G:A	50	100	0.98	0.337
3:195599789:G:C	50	98	0.97	0.1169
3:195599794:G:A	50	100	1	0.01198
3:195599824:C:T	49	98	0.97	0.126
3:195599828:T:C	49	98	0.97	0.1262
3:195599848:G:A	50	100	0.98	0.2796
3:195599865:C:T	49	98	0.96	0.1077
3:195599910:C:T	48	97.9	0.97	0.1267
3:195599957:A:C	49	98	0.97	0.1267
3:195599962:G:A	49	98	0.98	0.1265
3:195599987:A:G	49	95.9	0.95	0.12
3:195599990:C:G	49	95.9	0.95	0.1098
3:195600039:C:T	49	100	1	0.02705
3:195600061:G:C	49	98	0.96	0.12
3:195600142:G:A	50	100	0.98	0.3379
3:195600173:A:C	50	98	0.98	0.3546
3:195600201:A:G	50	98	0.97	0.1271
3:195600212:C:T	50	100	1	0.09168
3:195600247:G:A	50	100	0.98	0.1788
3:195600310:C:T	49	98	0.99	0.3544
3:195600347:C:T	50	100	1	0.01362
3:195600348:G:A	50	100	0.94	0.03341
3:195600362:A:G	50	98	1	0.1113
3:195600371:G:A	50	98	1	0.1115
3:195600505:G:A	50	100	0.98	0.02397
3:195600599:A:T	50	100	1	0.1118
3:195600693:T:G	50	100	1	0.1124
3:195600963:T:C	50	100	1	0.01362
3:195601172:G:A	50	100	1	0.01307
3:195601401:G:C	50	98	0.98	0.3544
3:195601422:A:G	50	100	1	0.1127
3:195601515:C:A	50	98	0.98	0.3548
3:195602123:C:T	50	100	1	0.0118
3:195602283:G:A	50	98	0.97	0.3549
3:195602939:G:A	50	100	0.84	0.02705
3:195603017:A:G	50	100	0.99	0.179
3:195603031:A:T	50	100	0.94	0.02433
3:195603547:C:T	50	100	1	0.1131
3:195603715:G:T	50	100	0.97	0.02378
3:195603859:G:A	50	100	0.94	0.02433
3:195604402:T:G	50	100	1	0.116
3:195604776:G:T	50	100	0.84	0.01398
3:195604824:G:C	50	100	0.84	0.01398
3:195604932:G:A	50	100	1	0.02669
3:195604977:A:G	50	100	0.98	0.4675
3:195604983:C:G	50	100	0.98	0.4673
3:195605643:C:T	50	100	0.99	0.348
3:195605920:C:T	50	100	0.99	0.4671
3:195606050:C:T	50	100	0.99	0.4671
3:195606452:T:G	50	100	0.93	0.02669
3:195606934:G:A	50	100	1	0.1213
3:195607416:G:A	50	100	1	0.09368
3:195607577:T:C	50	100	0.99	0.281
3:195607641:G:T	50	100	1	0.01053
3:195608204:C:T	50	100	0.92	0.03123
3:195608394:A:G	50	100	0.99	0.3511
3:195608466:G:A	50	100	0.99	0.4586
3:195608718:G:T	50	100	0.99	0.3598
3:195609018:C:G	50	100	1	0.01053
3:195609873:T:C	50	100	1	0.1213
3:195610113:G:A	50	100	0.99	0.4666
3:195610243:G:A	50	100	0.98	0.05556
3:195610309:A:G	50	100	1	0.1287
3:195610327:T:C	50	100	0.99	0.453
3:195610597:A:G	50	100	1	0.09368
3:195610947:A:C	50	100	0.98	0.05537
3:195611224:G:A	50	100	1	0.01253
3:195611256:A:G	50	100	0.99	0.3588
3:195611407:C:T	50	94	0.99	0.4655
3:195611463:T:A	50	100	0.92	0.02142
3:195611790:G:A	50	100	0.96	0.02342
3:195611796:T:C	50	100	0.94	0.02669
3:195611839:G:A	50	100	0.98	0.05519
3:195611920:C:G	50	100	0.98	0.122
3:195611962:C:T	50	100	0.98	0.122
3:195612024:C:T	50	100	0.99	0.4655
3:195612034:A:C	50	100	0.99	0.4606
3:195612069:G:A	50	100	0.98	0.4668
3:195612193:G:C	50	100	0.99	0.4653
3:195612444:G:A	50	100	0.98	0.07244
3:195612993:C:T	48	100	0.97	0.02778
3:195612994:C:A	50	100	0.99	0.4651
3:195613085:C:G	50	100	0.95	0.02342
3:195613149:C:T	50	100	0.99	0.4648
3:195613200:G:A	50	100	0.98	0.06373
3:195613220:C:T	50	100	0.99	0.4648
3:195613230:A:G	50	100	0.99	0.4648
3:195613465:A:G	41	80.5	0.97	0.2591
3:195613670:G:A	50	100	0.99	0.06663
3:195613724:A:G	50	100	0.98	0.02669
3:195613849:C:G	50	98	0.99	0.4617
3:195613938:C:T	50	98	0.99	0.4613
3:195614027:A:T	50	98	0.99	0.4611
3:195614054:G:A	50	100	0.8	0.01362
3:195614110:G:T	50	100	0.98	0.03867
3:195614139:T:C	50	100	0.98	0.2444
3:195614166:G:A	50	98	0.99	0.4606
3:195614262:T:C	50	98	0.99	0.4602
3:195614263:G:A	50	98	0.99	0.4602
3:195614366:G:C	50	100	0.99	0.09314
3:195614391:G:T	50	100	0.98	0.09677
3:195614776:T:G	50	96	0.99	0.4572
3:195614873:C:T	50	98	0.98	0.06409
3:195614883:T:A	50	92	0.98	0.4873
3:195615220:C:T	49	100	0.97	0.06046
3:195615298:C:A	49	95.9	0.94	0.07008
3:195615314:A:G	49	81.6	0.97	0.4764
3:195615335:G:C	50	98	0.96	0.08969
3:195615337:C:G	50	98	0.96	0.08969
3:195615389:G:A	50	100	0.96	0.06736
3:195615495:G:C	47	95.7	0.96	0.451
3:195615931:C:T	49	98	0.62	0.0285
3:195615939:G:T	48	79.2	0.92	0.4504
3:195616074:T:A	50	100	0.95	0.06899
3:195616160:C:T	50	98	0.76	0.02324
3:195616187:G:A	50	86	0.95	0.4292
3:195616191:A:G	50	86	0.93	0.4009
3:195616271:C:G	48	85.4	0.93	0.4218
3:195616297:C:G	48	87.5	0.88	0.3083
3:195616464:C:T	41	95.1	0.87	0.06808
3:195617022:C:T	41	92.7	0.84	0.02433
3:195617034:T:A	42	95.2	0.91	0.06808
3:195619597:T:C	50	96	0.66	0.02996
3:195619752:A:G	48	81.2	0.85	0.1431
3:195619772:C:T	49	93.9	0.61	0.01543
3:195619779:A:G	49	98	0.61	0.01253
3:195619783:T:C	49	98	0.64	0.01235
3:195619785:G:A	48	97.9	0.89	0.0837
3:195619794:G:A	49	93.9	0.93	0.11
3:195619806:G:A	48	97.9	0.92	0.09187
3:195619990:T:C	49	79.6	0.84	0.2231
3:195620029:T:C	50	86	0.84	0.1244
3:195620035:C:T	50	86	0.81	0.1265
3:195620043:G:A	50	98	0.62	0.02306
3:195620074:C:A	49	100	0.87	0.1071
3:195620175:C:T	50	98	0.88	0.02887
3:195620335:C:G	50	92	0.9	0.1187
3:195620348:C:A	50	96	0.86	0.03377
3:195620780:A:G	50	100	0.9	0.108
3:195620980:C:T	50	98	0.89	0.1073
3:195621176:T:C	50	100	0.87	0.02524
3:195621193:G:A	50	98	0.86	0.03413
3:195621591:A:C	50	100	0.9	0.1451
3:195621771:G:A	50	90	0.85	0.3455
3:195621818:G:T	50	98	0.84	0.03649
3:195622044:T:C	50	96	0.89	0.0915
3:195622333:T:C	47	100	0.82	0.05719
3:195622544:G:A	39	92.3	0.62	0.1402
3:195622771:A:G	49	95.9	0.61	0.06118
3:195622918:G:T	50	96	0.8	0.09423
3:195623002:G:A	50	98	0.83	0.04593
3:195623007:C:T	50	98	0.77	0.02142
3:195623036:A:C	50	100	0.8	0.05792
3:195623350:C:T	50	98	0.68	0.01852
3:195624020:C:T	49	91.8	0.66	0.05247
3:195625857:A:G	50	88	0.68	0.1176
3:195626506:T:C	49	83.7	0.66	0.01634
3:195626515:G:A	50	92	0.6	0.02796
3:195626517:G:A	50	86	0.75	0.1741
3:195626754:C:G	42	95.2	0.79	0.05737
3:195626936:A:G	46	100	0.79	0.06064
3:195626938:C:G	44	100	0.71	0.02415
3:195627000:A:G	49	95.9	0.71	0.02469
3:195627254:T:C	50	96	0.83	0.04521
3:195627468:G:A	50	96	0.69	0.02487
3:195628084:C:T	50	100	0.78	0.07353
3:195628147:G:A	50	94	0.62	0.01344
3:195629085:A:G	47	93.6	0.85	0.01471
3:195794741:C:T	34	97.1	0.79	0.04684
3:195827330:G:A	49	100	0.89	0.01344
3:195827843:G:T	50	100	0.92	0.1251
3:195827926:A:G	50	98	0.88	0.03014
3:195827941:A:C	50	98	0.93	0.2126
3:195827993:T:C	50	98	0.93	0.2124
3:195828471:C:A	50	96	0.93	0.2117
3:195828662:A:G	50	96	0.91	0.2159
3:195828666:A:C	50	96	0.85	0.1943
3:195829476:C:T	50	100	0.66	0.02542
3:195829508:C:T	50	94	0.79	0.2001
3:195829509:G:A	50	100	0.83	0.0325
3:195830050:T:G	50	96	0.88	0.195
3:195830110:G:C	50	98	0.83	0.03086
3:195830529:G:A	50	100	0.8	0.0325
3:195830590:C:T	50	96	0.87	0.1442
3:195830721:G:C	47	97.9	0.78	0.0167
3:195830999:C:T	50	98	0.88	0.321
3:195831184:C:T	50	92	0.79	0.1044
3:195831188:C:T	50	100	0.62	0.03268
3:195831201:C:T	50	90	0.79	0.1028
3:195831202:G:A	50	94	0.62	0.04993
3:195831204:C:G	50	94	0.62	0.04993
3:195831209:C:T	50	98	0.8	0.02269
3:195831210:A:G	50	84	0.76	0.3829
3:195831216:G:A	50	86	0.79	0.2373
3:195831279:T:G	50	98	0.85	0.04884
3:195831285:T:C	50	96	0.85	0.04938
3:195831286:G:A	50	100	0.83	0.0797
3:195831292:G:A	50	96	0.84	0.05029
3:195831373:T:A	50	92	0.85	0.2558
3:195831625:C:T	50	98	0.88	0.09296
3:195831868:G:A	50	100	0.79	0.01362
3:195831881:C:T	50	94	0.89	0.3814
3:195831906:T:C	50	100	0.88	0.03105
3:195831909:C:T	50	100	0.78	0.01434
3:195831968:G:A	50	98	0.86	0.1674
3:195832052:G:A	50	94	0.85	0.3043
3:195832129:G:A	50	98	0.73	0.01997
3:195832139:C:A	50	86	0.86	0.4388
3:195832155:T:A	50	76	0.86	0.3831
3:195832161:C:T	50	96	0.74	0.1009
3:195832188:G:A	50	100	0.93	0.02505
3:195832204:C:T	48	87.5	0.8	0.1429
3:195832235:G:A	50	98	0.94	0.02505
3:195832308:C:T	50	96	0.87	0.2869
3:195832418:A:C	50	94	0.81	0.1369
3:195832922:G:A	50	100	0.9	0.02469
3:195833068:C:T	50	92	0.85	0.461
3:195833592:C:T	50	98	0.85	0.1683
3:195833675:G:A	49	98	0.86	0.1699
3:195833724:G:C	50	86	0.81	0.1983
3:195833880:G:A	50	88	0.72	0.1997
3:195833882:G:A	50	88	0.68	0.2075
3:195834918:C:G	50	96	0.68	0.2148
3:195835471:T:C	50	82	0.65	0.2269
3:195835550:T:C	50	78	0.6	0.3164
3:195835572:C:T	50	86	0.64	0.2284
3:195835967:C:T	50	100	0.64	0.09187
3:195836046:C:G	50	100	0.76	0.02433
3:195836377:G:A	49	98	0.68	0.09114
3:195836941:G:A	50	94	0.7	0.1941
3:195837354:G:C	50	98	0.7	0.04503
3:195837454:A:T	50	90	0.78	0.4713
3:195837631:C:G	50	92	0.75	0.1972
3:195837772:G:C	50	96	0.8	0.187
3:195837896:T:C	50	90	0.71	0.09023
3:195837967:T:C	42	88.1	0.6	0.0285
3:195837972:A:G	36	88.9	0.61	0.02996
3:195838075:A:G	45	77.8	0.76	0.3486
3:195838185:A:G	50	100	0.73	0.03522
3:195838210:T:C	50	100	0.82	0.08079
3:195838249:A:G	50	96	0.73	0.06826
3:195838579:A:G	50	92	0.87	0.2997
3:195838762:T:C	50	90	0.88	0.4408
3:195838795:A:G	50	92	0.89	0.2716
3:195838871:G:A	50	100	0.62	0.01688
3:195838956:T:G	50	90	0.88	0.2507
3:195840385:T:C	47	95.7	0.87	0.4343
3:195840478:C:T	37	91.9	0.86	0.2738
3:195840544:C:T	50	92	0.87	0.435
3:195841536:C:T	50	100	0.92	0.0118
3:195841567:T:G	50	94	0.6	0.04139
3:195841569:A:T	50	94	0.85	0.4414
3:195841989:T:A	50	100	0.82	0.01852
3:195843365:C:T	50	100	0.84	0.02233
3:195844979:G:A	50	88	0.78	0.2614
3:195845215:T:C	50	100	0.87	0.2117
3:195845463:G:T	50	96	0.92	0.2041
3:195845719:C:T	50	98	0.88	0.1708
3:195845753:A:C	50	96	0.92	0.2064
3:195846057:C:G	50	100	0.83	0.05592
3:195846224:A:T	50	98	0.69	0.0207
3:195846331:A:G	50	100	0.9	0.2137
3:195846453:C:T	50	98	0.92	0.1983
3:195846916:A:C	50	100	0.94	0.2079
3:195847365:G:A	50	100	0.95	0.0906
3:195847419:A:C	50	100	0.96	0.09368
3:195847518:T:G	50	100	0.98	0.2142
3:195847655:C:T	50	100	0.94	0.4929
3:195847724:G:A	50	98	0.82	0.04049
3:195848078:C:T	50	100	0.94	0.09586
3:195848521:C:A	50	100	0.98	0.2072
3:195848526:G:C	50	100	0.92	0.3885
3:195848595:G:A	50	100	0.88	0.03195
3:195848686:G:C	50	96	0.91	0.4668
3:195849038:G:A	50	100	0.94	0.2044
3:195849193:C:T	50	98	0.7	0.03649
3:195849355:A:C	50	100	0.96	0.09532
3:195849462:G:C	50	100	0.95	0.2513
3:195849692:C:G	50	100	0.95	0.2053
3:195849848:G:A	50	100	0.91	0.1086
3:195850105:T:G	50	100	0.93	0.05628
3:195850281:A:C	50	98	0.94	0.0728
3:195850327:C:T	50	100	0.94	0.05174
3:195850647:G:A	50	98	0.93	0.2812
3:195850759:A:G	50	98	0.98	0.4875
3:195851034:A:T	50	100	0.7	0.03758
3:195851225:C:T	50	98	0.98	0.4871
3:195851778:T:A	50	100	0.91	0.1182
3:195851785:T:A	50	100	0.97	0.4383
3:195851856:G:T	50	100	0.96	0.4593
3:195852143:C:T	50	98	0.8	0.07062
3:195852938:G:A	50	100	0.94	0.2097
3:195853284:A:G	50	98	0.97	0.2598
3:195853952:C:G	50	98	0.95	0.1728
3:195854008:C:G	50	98	0.91	0.07262
3:195854193:C:T	50	98	0.6	0.01344
3:195854357:G:A	50	98	0.96	0.4354
3:195855375:A:G	50	100	0.95	0.05247
3:195855482:A:G	50	100	0.98	0.1204
3:195855859:G:C	50	98	0.89	0.07389
3:195855954:A:G	50	100	0.94	0.05265
3:195856090:C:G	50	98	0.93	0.2048
3:195856280:G:A	50	98	0.92	0.1412
3:195856523:G:C	50	100	0.9	0.1658
3:195856630:A:G	50	100	0.86	0.12
3:195856729:C:T	50	98	0.8	0.03813
3:195857669:A:G	50	100	0.9	0.1603
3:195857798:C:T	50	100	0.96	0.1093
3:195857971:A:G	45	97.8	0.93	0.1839
3:195858515:T:A	50	98	0.92	0.1445
3:195859028:C:G	50	94	0.9	0.3963
3:195859220:C:T	50	100	0.88	0.01452
3:195859385:G:A	50	96	0.89	0.1412
3:195859470:A:G	50	98	0.89	0.2062
3:195859620:G:T	50	80	0.7	0.26
3:195859718:C:A	50	94	0.8	0.3967
3:195860228:C:T	50	94	0.83	0.124
3:195860386:G:A	50	92	0.92	0.3105
3:195860955:G:T	50	100	0.86	0.02033
3:195861015:A:G	50	94	0.92	0.165
3:195861527:G:T	50	100	0.91	0.01943
3:195861619:C:T	50	94	0.92	0.1647
3:195861762:C:T	50	100	0.89	0.0817
3:195862170:C:G	50	98	0.9	0.3878
3:195862718:T:C	50	94	0.9	0.1679
3:195862746:G:A	50	96	0.91	0.167
3:195862891:G:A	50	100	0.96	0.1267
3:195862899:A:G	50	94	0.89	0.2676
3:195862919:C:T	50	100	0.95	0.1111
3:195864004:A:G	50	100	0.83	0.1264
3:195864010:G:T	50	96	0.73	0.02288
3:195864053:G:C	50	100	0.84	0.01053
3:195864185:C:T	50	98	0.81	0.02342
3:195864527:C:G	49	95.9	0.92	0.04956
3:195864656:T:C	43	76.7	0.85	0.4014
3:195864692:G:A	46	87	0.84	0.1244
3:195864821:C:T	50	100	0.9	0.03286
3:195864851:C:T	50	100	0.92	0.01906
3:195864852:G:A	50	98	0.86	0.03105
3:195864886:C:T	50	98	0.88	0.01906
3:195865241:C:T	45	100	0.83	0.1024
3:195865411:C:T	50	98	0.86	0.1255
3:195865720:A:T	49	98	0.84	0.04448
3:195865947:C:G	50	100	0.93	0.1363
3:195866419:T:G	49	100	0.88	0.09187
3:195866527:T:G	50	94	0.92	0.3081
3:195866806:G:C	50	100	0.97	0.1104
3:195867934:A:G	50	100	0.93	0.1238
3:195868079:G:A	50	98	0.78	0.1462
3:195868183:C:T	49	98	0.75	0.07171
3:195868534:G:A	50	92	0.78	0.04303
3:195868663:G:A	50	100	0.85	0.01126
3:195868716:T:C	50	100	0.94	0.0138
3:195868761:A:G	50	88	0.64	0.1723
3:195868946:T:C	50	100	0.91	0.01743
3:195869096:G:A	50	98	0.85	0.02923
3:195869337:G:C	50	100	0.92	0.01707
3:195869366:G:A	50	98	0.8	0.1781
3:195869765:C:T	50	94	0.77	0.2335
3:195870036:T:C	50	96	0.77	0.3882
3:195870417:T:C	50	96	0.69	0.2729
3:195870449:C:T	50	100	0.77	0.03377
3:195870678:G:A	50	100	0.83	0.2139
3:195870770:A:G	50	100	0.96	0.02324
3:195870957:G:T	49	89.8	0.9	0.2387
3:195871434:T:C	50	100	0.96	0.02397
3:195871917:C:G	50	100	0.61	0.01289
3:195872022:C:A	35	80	0.82	0.3244
3:195872023:C:T	35	80	0.82	0.3224
3:195872052:A:C	41	85.4	0.87	0.144
3:195872077:A:G	48	95.8	0.88	0.1195
3:195872214:T:C	50	100	0.93	0.4539
3:195873154:C:T	50	100	0.88	0.09314
3:195873356:T:C	50	100	0.91	0.4984
3:195873840:C:T	50	100	0.95	0.03903
3:195874200:T:C	50	100	0.89	0.0207
3:195874450:G:A	50	100	0.84	0.02887
3:195874577:G:A	41	97.6	0.82	0.1371
3:195874605:A:G	32	75	0.84	0.4753
3:195875540:G:A	50	100	0.89	0.01307
3:195875693:T:C	50	98	0.82	0.02033
3:195875916:C:T	50	100	0.89	0.362
3:195876781:T:G	50	86	0.64	0.1885
3:195876795:G:A	50	84	0.65	0.3706
3:195877073:C:A	50	100	0.63	0.0158
3:195877550:T:C	50	98	0.86	0.1131
3:195877797:G:C	50	96	0.62	0.01198
3:195878229:G:A	50	100	0.91	0.04902
3:195878779:G:A	50	100	0.99	0.02088
3:195878918:A:G	50	100	0.95	0.04902
3:195878919:A:C	50	100	0.95	0.04902
3:195879148:G:A	50	100	0.92	0.02415
3:195879321:G:A	50	100	0.94	0.01271
3:195879899:A:G	50	100	0.95	0.4021
3:195881516:G:A	50	98	0.63	0.02977
3:195882937:A:G	50	100	0.92	0.1044
3:195882960:G:A	50	100	0.97	0.01525
3:195883862:G:A	50	100	0.98	0.02741
3:195883872:A:G	50	100	0.97	0.04884
3:195884369:G:A	50	100	0.96	0.2269
3:195884917:G:A	50	100	0.98	0.01525
3:195885163:T:C	50	100	0.96	0.3519
3:195886067:A:G	50	100	0.97	0.02052
3:195886149:C:G	50	100	0.91	0.07571
3:195886397:C:A	50	100	1	0.02469
3:195887107:T:C	50	98	0.96	0.04375
3:195887582:A:G	49	100	0.75	0.0325
3:195887657:T:C	50	94	0.91	0.1948
3:195887766:T:C	49	100	0.96	0.07444
3:195887804:C:G	48	100	0.96	0.07444
3:195887960:G:A	48	100	0.93	0.07044
3:195888082:G:C	50	98	0.97	0.1895
3:195888227:G:A	50	98	0.96	0.04866
3:195888505:A:G	50	100	0.98	0.447
3:195888612:G:A	50	100	1	0.02033
3:195888901:C:T	50	100	0.99	0.4218
3:195889337:C:T	50	100	0.98	0.4205
3:195889505:C:G	50	100	0.98	0.1688
3:195889773:C:T	50	100	0.98	0.01507
3:195889802:G:A	50	100	0.98	0.3569
3:195889906:C:A	50	98	0.85	0.04375
3:195890507:A:G	50	98	0.75	0.01852
3:195890936:A:G	50	100	0.99	0.3575
3:195891168:C:T	50	100	0.99	0.1118
3:195891292:G:A	50	100	0.84	0.01144
3:195891558:G:A	50	100	0.94	0.03758
3:195891624:G:A	50	100	0.98	0.1678
3:195891663:C:G	50	100	0.99	0.01089
3:195891664:C:G	50	98	0.98	0.1698
3:195891797:C:G	50	100	0.84	0.01144
3:195892249:T:C	50	98	0.87	0.04539
3:195892383:A:G	50	100	0.98	0.1683
3:195892510:C:T	50	98	0.68	0.01598
3:195892511:G:A	50	98	0.9	0.01144
3:195892705:G:A	50	100	0.95	0.112
3:195892818:C:T	50	100	0.98	0.01507
3:195893166:C:T	50	100	0.96	0.2037
3:195893167:G:A	50	100	0.9	0.2211
3:195894415:A:T	50	100	1	0.08297
3:195894427:T:C	47	100	0.99	0.0118
3:195894633:C:T	50	100	0.99	0.1567
3:195894836:C:T	50	100	0.92	0.06881
3:195895111:C:T	50	100	0.96	0.1614
3:195895170:G:A	50	100	0.99	0.06536
3:195895427:T:C	50	100	1	0.03649
3:195895624:G:A	50	100	0.98	0.1378
3:195895682:C:T	50	100	0.98	0.1378
3:195895745:G:A	50	100	0.99	0.2061
3:195895909:G:T	49	100	0.91	0.2173
3:195896332:C:A	50	100	1	0.02469
3:195896378:T:G	50	100	1	0.01198
3:195896569:G:C	50	100	0.99	0.2052
3:195896617:T:A	50	100	1	0.02451
3:195896772:G:A	50	100	0.96	0.01071
3:195897034:A:C	50	100	0.99	0.01144
3:195897522:G:A	50	100	0.99	0.01053
3:195897613:T:C	50	98	0.98	0.1901
3:195898272:T:A	50	100	1	0.0118
3:195898455:A:G	50	100	0.99	0.3704
3:195898472:T:A	50	100	0.83	0.03195
3:195898665:G:A	50	100	0.95	0.02832
3:195898670:G:A	50	100	0.98	0.02433
3:195899552:G:A	50	100	1	0.07226
3:195900170:G:A	50	100	0.99	0.0118
3:195900699:C:T	50	100	0.73	0.03159
3:195900845:C:T	50	100	0.99	0.0118
3:195901011:A:G	50	100	0.99	0.2426
3:195901019:A:G	50	100	0.98	0.01216
3:195901130:G:T	50	100	0.99	0.2912
3:195901133:C:T	50	100	0.99	0.2914
3:195901268:C:T	50	100	1	0.02433
3:195901379:C:T	50	100	0.7	0.01107
3:195901401:G:A	50	100	0.99	0.3464
3:195901765:C:A	50	100	1	0.3025
3:195901864:A:G	50	100	0.99	0.01107
3:195901944:T:C	50	100	0.99	0.2317
3:195902213:G:A	50	98	1	0.1748
3:195902629:A:C	50	98	0.96	0.1623
3:195902630:C:A	48	100	0.98	0.163
3:195902685:A:C	50	100	0.99	0.01107
3:195902819:G:A	50	100	0.95	0.1534
3:195902911:G:A	50	100	1	0.1948
3:195903046:G:A	50	100	0.98	0.01525
3:195903109:C:T	50	100	0.99	0.1113
3:195903265:C:T	50	100	1	0.07226
3:195903315:C:T	50	100	0.99	0.1639
3:195903364:G:C	50	98	0.8	0.03195
3:195903662:T:A	50	98	1	0.1972
3:195903941:C:T	50	100	0.99	0.1113
3:195904009:G:A	50	100	0.68	0.03159
3:195904120:T:C	50	100	0.98	0.01525
3:195904184:G:T	50	100	1	0.1641
3:195904228:G:T	50	100	1	0.08479
3:195904591:A:T	49	98	1	0.1968
3:195904984:C:T	50	100	0.83	0.01652
3:195905174:G:C	50	100	1	0.02015
3:195905259:G:A	50	100	1	0.1639
3:195905808:C:A	50	98	1	0.1765
3:195905949:A:C	50	98	1	0.1964
3:195905950:G:A	50	98	1	0.195
3:195906075:C:T	50	100	0.99	0.1621
3:195906306:C:G	50	98	0.99	0.2062
3:195906490:C:T	50	100	0.96	0.05265
3:195906564:C:T	50	98	0.99	0.1895
3:195906567:G:A	50	98	0.99	0.1747
3:195906677:G:A	50	98	0.99	0.1747
3:195906746:T:C	50	98	0.98	0.3469
3:195906825:G:A	50	98	0.99	0.1747
3:195906925:T:C	50	100	1	0.02415
3:195907373:T:C	50	100	0.99	0.1643
3:195907433:C:G	50	100	0.98	0.2019
3:195907720:G:A	50	100	1	0.02415
3:195908122:C:T	50	100	0.99	0.01053
3:195908138:T:C	50	100	0.99	0.07262
3:195908373:G:A	50	100	0.98	0.0167
3:195908386:A:G	50	100	0.97	0.3437
3:195908561:G:A	50	100	0.97	0.01053
3:195908584:T:C	50	100	0.99	0.03976
3:195908935:C:T	50	100	0.9	0.02088
3:195908984:C:G	50	98	0.97	0.1643
3:195909106:G:A	50	100	0.95	0.02415
3:195909895:T:G	50	100	1	0.02251
3:195909905:C:G	50	100	1	0.0216
3:195909929:C:G	49	100	0.96	0.14
3:195910228:G:A	50	100	0.97	0.1647
3:195910366:G:T	50	96	0.95	0.3502
3:195910568:A:G	50	100	0.96	0.2017
3:195910763:T:C	50	100	0.93	0.0768
3:195910824:C:T	50	100	0.98	0.01979
3:195911635:C:T	50	100	0.96	0.07861
3:195912232:C:G	50	100	0.65	0.0118
3:195912286:G:T	50	100	0.94	0.01162
3:195912439:T:C	50	100	0.82	0.04829
3:195912514:C:G	50	98	0.89	0.3562
3:195912994:T:C	50	98	0.77	0.04375
3:195913285:A:G	50	86	0.72	0.2028
3:195913294:T:C	50	82	0.71	0.2807
3:195913399:T:C	50	90	0.63	0.07734
3:195913416:A:G	50	92	0.81	0.09078
3:195913481:G:A	50	98	0.88	0.03177
3:195913488:T:C	50	98	0.69	0.01779
3:195913880:A:G	50	98	0.87	0.3012
3:195914546:T:A	50	98	0.76	0.06282
3:195915037:C:T	50	100	0.84	0.06082
3:195915272:G:T	50	100	0.78	0.0236
3:195915283:G:A	50	98	0.86	0.3095
3:195915355:T:C	50	100	0.87	0.06554
3:195915767:G:T	50	98	0.86	0.3125
3:195915807:T:C	50	100	0.88	0.06481
3:195915940:G:A	50	100	0.76	0.01344
3:195916212:T:C	50	96	0.62	0.02142
3:195916936:G:C	50	100	0.8	0.06463
3:195916953:A:C	50	100	0.69	0.01525
3:195917391:G:A	50	98	0.78	0.08715
3:195917461:C:T	50	94	0.8	0.4599
3:195917949:G:T	50	100	0.84	0.07226
3:195918107:C:G	50	96	0.76	0.1879
3:195918632:T:C	50	90	0.75	0.2386
3:195919074:T:G	50	98	0.76	0.1387
3:195919156:T:C	50	94	0.78	0.2019
3:195919462:G:A	50	100	0.86	0.2004
3:195919519:A:G	50	96	0.82	0.03341
3:195919620:C:T	50	100	0.92	0.04176
3:195919747:G:A	49	100	0.74	0.05755
3:195919844:T:C	50	100	0.93	0.03776
3:195919905:G:A	50	96	0.82	0.2309
3:195920078:G:A	50	100	0.91	0.02033
3:195920105:C:T	50	96	0.84	0.4196
3:195921126:T:A	50	96	0.79	0.15
3:195921614:C:T	50	98	0.77	0.05719
3:195921637:C:G	50	98	0.82	0.1062
3:195921924:G:A	50	100	0.93	0.06518
3:195922098:G:A	50	100	0.82	0.05701
3:195922124:T:C	50	98	0.81	0.02578
3:195922823:G:A	50	100	0.85	0.01089
3:195923249:G:A	50	100	0.94	0.08479
3:195923557:C:G	50	98	0.92	0.0955
3:195924378:T:C	50	100	0.95	0.03958
3:195924475:C:A	50	98	0.95	0.03976
3:195924935:C:A	50	98	0.96	0.03994
3:195925444:T:C	50	96	0.95	0.3244
3:195925519:C:T	50	100	0.92	0.02542
3:195925776:C:A	50	100	0.93	0.1496
3:195925837:T:C	50	100	0.91	0.15
3:195925980:G:A	50	98	0.92	0.1491
3:195926102:C:T	50	100	0.86	0.1173
3:195926233:T:C	49	95.9	0.69	0.01362
3:195926443:G:A	50	100	0.97	0.01434
3:195926601:T:G	50	100	0.91	0.04466
3:195926939:T:G	46	100	0.95	0.06409
3:195926953:C:T	49	98	0.83	0.04484
3:195927002:A:T	50	100	0.96	0.05683
3:195927114:G:T	50	100	0.99	0.05937
3:195927427:G:A	50	100	0.92	0.07044
3:195927756:G:A	49	95.9	0.89	0.04321
3:195927783:G:A	50	100	0.93	0.02614
3:195928766:G:A	50	100	0.91	0.04448
3:195929743:T:C	50	98	0.89	0.3631
3:195929860:C:A	50	100	0.93	0.1503
3:195929951:T:C	50	100	0.84	0.01017
3:195930381:A:G	50	100	0.94	0.1678
3:195930816:A:T	50	98	0.76	0.0541
3:195930859:C:T	50	100	0.98	0.05683
3:195930907:T:A	50	100	0.81	0.02796
3:195931274:C:T	47	97.9	0.93	0.4798
3:195931489:T:C	38	92.1	0.89	0.3557
3:195931490:G:A	46	100	0.98	0.05701
3:195931518:T:C	45	95.6	0.87	0.0394
3:195931790:T:C	47	100	1	0.05955
3:195931791:G:A	47	100	1	0.05955
3:195932298:A:G	50	100	0.94	0.3284
3:195932503:C:A	50	100	0.94	0.1658
3:195932506:C:T	50	100	0.94	0.1659
3:195932690:A:G	50	100	1	0.05955
3:195932865:G:A	50	100	1	0.05955
3:195933365:G:C	50	100	0.96	0.03776
3:195933661:C:A	50	100	0.94	0.2102
3:195933722:C:T	50	100	0.95	0.03776
3:195933747:G:C	50	98	0.85	0.04285
3:195933826:C:T	50	100	0.99	0.05955
3:195933841:G:A	50	100	1	0.05955
3:195934218:C:A	50	98	0.94	0.484
3:195934444:A:G	49	100	0.99	0.05955
3:195934570:C:A	50	100	0.85	0.07226
3:195934899:C:T	50	100	0.91	0.3286
3:195934954:C:T	50	100	0.69	0.01235
3:195935649:G:T	50	100	0.88	0.02542
3:195935746:C:T	50	98	0.93	0.03976
3:195935823:T:C	50	100	0.99	0.1166
3:195935899:T:C	50	100	0.98	0.05973
3:195935995:C:T	50	100	0.91	0.01398
3:195936169:T:C	50	100	0.89	0.04956
3:195936326:G:A	50	92	0.7	0.04158
3:195936540:G:C	50	96	0.86	0.3914
3:195936597:A:C	48	91.7	0.89	0.4947
3:195936601:C:T	47	91.5	0.89	0.4942
3:195936693:G:C	44	90.9	0.85	0.06699
3:195937314:C:G	50	96	0.63	0.09441
3:195937349:G:C	50	98	0.96	0.0374
3:195937362:A:C	48	100	0.79	0.08569
3:195937479:T:G	50	100	0.79	0.04593
3:195937774:T:C	50	90	0.8	0.315
3:195938026:A:C	50	100	0.74	0.01344
3:195938106:T:C	50	82	0.78	0.08896
3:195938116:G:A	50	100	0.96	0.03704
3:195938221:A:G	50	96	0.74	0.0158
3:195938228:T:C	50	100	0.99	0.05483
3:195938266:C:T	50	100	0.99	0.05556
3:195938338:G:A	50	96	0.94	0.06518
3:195938774:C:G	50	88	0.73	0.3059
3:195938795:G:A	50	98	0.86	0.1436
3:195938879:A:C	50	100	0.73	0.06718
3:195939121:G:T	50	100	0.93	0.03849
3:195939212:T:G	50	100	1	0.05447
3:195939362:C:T	50	100	0.93	0.06046
3:195939434:A:G	50	86	0.76	0.07062
3:195939503:G:C	50	86	0.73	0.09459
3:195939516:C:T	50	94	0.75	0.06445
3:195939544:T:C	50	98	0.75	0.122
3:195939659:A:G	50	98	0.85	0.1449
3:195939765:T:C	50	96	0.8	0.4608
3:195939871:G:C	49	95.9	0.81	0.4517
3:195940106:C:T	50	100	0.88	0.03649
3:195940202:G:C	50	100	0.86	0.0374
3:195940467:G:A	49	98	0.84	0.06245
3:195940766:A:T	50	100	0.93	0.05792
3:195940842:C:A	49	98	1	0.04975
3:195940909:G:A	50	100	0.8	0.01997
3:195940956:C:T	48	95.8	0.73	0.04375
3:195940969:G:C	48	100	0.9	0.05192
3:195940983:C:T	49	95.9	0.79	0.02215
3:195941051:A:G	48	95.8	0.86	0.0659
3:195941079:A:C	48	83.3	0.68	0.2219
3:195941344:C:T	49	93.9	0.63	0.04557
3:195941349:C:A	39	92.3	0.7	0.1576
3:195941407:C:T	50	96	0.91	0.0492
3:195941504:T:C	50	96	0.9	0.04956
3:195941534:C:T	50	94	0.75	0.04139
3:195941607:A:G	50	82	0.76	0.1803
3:195941751:G:A	50	98	0.85	0.04739
3:195941793:C:T	50	100	0.65	0.01416
3:195941999:C:A	50	100	0.75	0.02197
3:195942027:G:C	49	100	0.72	0.03595
3:195942091:T:C	50	98	0.85	0.1318
3:195942452:C:T	50	100	0.9	0.03794
3:195942540:A:G	50	100	0.87	0.04884
3:195942609:C:T	50	100	0.84	0.05755
3:195942978:G:C	49	98	0.69	0.1443
3:195943141:A:G	50	100	0.72	0.03831
3:195943219:C:A	50	100	0.81	0.04339
3:195943360:T:C	49	98	0.68	0.06972
3:195943439:G:A	50	98	0.68	0.0236
3:195943454:C:T	50	100	0.87	0.05792
3:195943491:T:A	50	100	0.88	0.05755
3:195943556:A:G	49	100	0.88	0.04847
3:195943960:G:A	49	95.9	0.63	0.01071
3:195944127:C:T	47	100	0.86	0.05537
3:195944403:A:T	48	97.9	0.86	0.04975
3:195944518:G:C	50	98	0.86	0.03286
3:195944536:A:G	50	98	0.75	0.04357
3:195944542:A:G	50	100	0.87	0.05519
3:195944811:G:C	47	91.5	0.74	0.2807
3:195944864:C:T	49	98	0.69	0.04757
3:195944976:T:A	49	98	0.66	0.01489
3:195944997:C:T	48	95.8	0.65	0.05991
3:195945149:G:C	48	97.9	0.6	0.05265
3:195945328:G:C	50	96	0.73	0.0512
3:195945516:A:C	48	89.6	0.74	0.1425
3:195945588:C:T	48	100	0.89	0.05483
3:195945663:G:C	50	100	0.9	0.05501
3:195945703:G:C	50	94	0.76	0.3206
3:195945783:T:G	50	98	0.76	0.05229
3:195945814:G:A	50	100	0.91	0.05519
3:195945828:T:C	50	100	0.71	0.04103
3:195945990:A:G	50	98	0.85	0.04321
3:195946178:A:G	50	84	0.65	0.2226
3:195946284:C:T	50	96	0.7	0.08805
3:195946505:C:G	49	98	0.94	0.05519
3:195946528:G:A	49	100	0.94	0.0561
3:195946582:G:A	44	95.5	0.73	0.0374
3:195946599:C:G	42	78.6	0.72	0.3184
3:195947043:C:A	50	98	0.81	0.01289
3:195947054:C:T	50	96	0.96	0.0561
3:195947062:A:G	50	100	0.94	0.05556
3:195947078:C:G	50	88	0.97	0.05483
3:195947084:T:C	50	88	0.95	0.05501
3:195947152:G:C	50	100	0.71	0.05773
3:195947362:T:C	50	96	0.66	0.01979
3:195947364:G:A	50	96	0.72	0.01961
3:195947378:C:T	50	96	0.73	0.01107
3:195947386:C:G	50	88	0.76	0.4726
3:195947446:C:T	50	100	0.85	0.05465
3:195947457:G:C	50	88	0.64	0.04956
3:195947542:C:T	49	75.5	0.69	0.3451
3:195947578:G:A	50	80	0.68	0.1483
3:195947629:A:G	50	82	0.72	0.37
3:195947647:A:G	50	90	0.82	0.06245
3:195947705:G:T	50	92	0.86	0.05265
3:195947841:C:T	50	94	0.9	0.05483
3:195948257:G:A	47	87.2	0.61	0.07498
3:195948259:A:C	47	87.2	0.62	0.07353
3:195948371:G:C	50	90	0.65	0.03395
3:195948399:C:T	50	96	0.86	0.05864
3:195948607:C:T	50	88	0.66	0.07534
3:195948767:G:C	50	76	0.73	0.2671
3:195949186:G:A	50	98	0.88	0.05192
3:195949343:C:G	50	100	0.83	0.05301
3:195949587:C:T	50	90	0.68	0.08261
3:195949647:C:A	50	96	0.82	0.04793
3:195949690:C:T	50	96	0.66	0.04611
3:195949706:C:A	50	96	0.72	0.04412
3:195949741:A:G	50	96	0.73	0.04158
3:195949811:C:T	50	100	0.76	0.04121
3:195949982:G:C	50	76	0.7	0.09895
3:195950764:C:T	50	100	0.77	0.03558
3:195951064:T:C	50	88	0.6	0.08097
3:195951938:C:G	50	100	0.81	0.03395
3:195952163:C:T	50	98	0.64	0.04303
3:195952658:G:T	50	96	0.64	0.03195
3:195954649:G:A	47	93.6	0.62	0.0305
3:195955082:A:G	47	100	0.7	0.0472
3:195955206:A:T	48	97.9	0.86	0.04557
3:195955231:G:T	49	95.9	0.81	0.04484
3:195955235:G:C	49	95.9	0.83	0.04448
3:195955237:C:T	49	95.9	0.81	0.04448
3:195955241:G:A	48	95.8	0.84	0.04448
3:195955269:C:T	47	95.7	0.83	0.04611
3:195955274:C:G	47	95.7	0.83	0.04611
3:195955301:C:T	48	97.9	0.82	0.04611
3:195955309:G:A	48	95.8	0.83	0.04611
3:195955317:C:T	48	95.8	0.81	0.05065
3:195955371:T:C	50	96	0.81	0.04938
3:195955494:C:G	50	98	0.83	0.0512
3:195955655:A:T	50	94	0.75	0.2135
3:195955876:T:C	50	100	0.89	0.05247
3:195955904:A:C	50	98	0.69	0.05901
3:195955931:C:G	50	100	0.7	0.04757
3:195956001:A:G	50	98	0.93	0.05247
3:195956104:T:A	50	86	0.69	0.2863
3:195956151:A:G	50	100	0.94	0.05192
3:195956247:G:A	50	98	0.93	0.05138
3:195956288:G:A	50	94	0.92	0.05174
3:195956296:T:C	50	90	0.87	0.05592
3:195956303:T:C	50	94	0.92	0.05138
3:195956437:G:T	50	92	0.93	0.05374
3:195956495:C:T	50	96	0.93	0.05211
3:195956608:C:G	50	100	0.94	0.0532
3:195956630:G:C	50	98	0.66	0.02179
3:195956820:T:C	49	89.8	0.73	0.1621
3:195956835:T:A	49	100	0.72	0.04666
3:195957205:G:A	48	95.8	0.67	0.08079
3:195957250:A:C	48	95.8	0.88	0.05084
3:195957355:C:A	46	97.8	0.86	0.05029
3:195957426:G:C	46	95.7	0.83	0.05047
3:195957614:A:G	49	95.9	0.81	0.04793
3:195957615:C:G	50	94	0.8	0.04757
3:195957627:G:A	50	98	0.61	0.04267
3:195957644:C:A	49	98	0.8	0.0472
3:195957652:A:G	49	93.9	0.65	0.09477
3:195957716:C:T	50	96	0.63	0.08134
3:195957728:G:T	50	98	0.77	0.04593
3:195957779:A:G	50	100	0.75	0.04448
3:195957814:T:C	49	98	0.67	0.04394
3:195958891:A:G	50	84	0.7	0.05628
3:195958900:G:C	50	84	0.75	0.04521
3:195958903:T:C	50	88	0.78	0.04775
3:195958922:A:G	50	90	0.63	0.04321
3:195958956:C:T	50	76	0.66	0.07498
3:195958960:C:A	50	98	0.82	0.04321
3:195958961:A:G	50	98	0.83	0.0443
3:195959065:C:G	50	98	0.76	0.04975
3:195959245:A:G	50	90	0.73	0.1576
3:195959269:C:T	49	98	0.69	0.061
3:195959403:C:T	50	98	0.82	0.0492
3:195959487:G:A	50	98	0.84	0.04739
3:195959696:A:C	50	92	0.79	0.04303
3:195959790:A:G	47	93.6	0.69	0.04539
3:195959796:C:T	47	93.6	0.7	0.04557
3:195960383:C:T	50	98	0.7	0.03813
3:195960450:C:T	50	96	0.76	0.04448
3:195960469:G:T	50	96	0.76	0.04539
3:195960470:C:T	50	96	0.72	0.04575
3:195960478:T:C	50	96	0.72	0.04593
3:195960501:A:T	49	98	0.77	0.04811
3:195960558:A:G	50	90	0.7	0.0492
3:195960799:C:T	50	88	0.69	0.063
3:195960865:G:C	50	86	0.68	0.2206
3:195960880:G:A	48	83.3	0.71	0.272
3:195960935:A:G	50	86	0.73	0.1501
3:195960985:T:C	50	98	0.65	0.02124
3:195961055:G:A	49	77.6	0.62	0.307
3:195961259:G:C	46	97.8	0.71	0.0472
3:195961443:A:G	46	95.7	0.8	0.05792
3:195961492:T:C	48	95.8	0.74	0.05065
3:195961532:C:T	45	93.3	0.72	0.04975
3:195961837:A:G	34	88.2	0.66	0.2776
3:195961852:G:A	44	88.6	0.66	0.1153
3:195962416:G:A	50	96	0.71	0.06028
3:195962537:C:T	50	90	0.74	0.2536
3:195962578:C:T	48	100	0.84	0.06536
3:195962946:C:T	50	98	0.86	0.06373
3:195963155:A:G	50	100	0.88	0.06373
3:195963234:A:G	50	100	0.83	0.05955
3:195963247:G:A	50	100	0.84	0.05937
3:195963321:C:T	50	96	0.62	0.05628
3:195963373:C:G	50	100	0.73	0.03504
3:195963514:T:C	48	97.9	0.81	0.05229
3:195963526:A:G	48	83.3	0.67	0.1846
3:195963709:C:T	49	98	0.73	0.05192
3:195963919:G:A	50	100	0.6	0.01017
3:195963920:C:T	50	90	0.66	0.03903
3:195964256:A:G	49	100	0.79	0.03558
3:195964328:A:G	50	98	0.91	0.06518
3:195964502:C:T	50	98	0.92	0.065
3:195964516:T:C	50	98	0.88	0.065
3:195964529:T:C	50	100	0.85	0.05374
3:195964686:G:A	50	92	0.76	0.03686
3:195964698:C:T	49	100	0.84	0.0532
3:195964766:G:A	50	98	0.92	0.06554
3:195964859:C:A	43	97.7	0.73	0.01235
3:195965105:T:C	50	100	0.93	0.05338
3:195965198:A:G	50	92	0.75	0.142
3:195965268:A:G	49	91.8	0.88	0.06227
3:195965317:G:T	50	92	0.88	0.06082
3:195965342:T:C	50	86	0.84	0.06772
3:195965645:C:T	50	94	0.9	0.06826
3:195965699:G:A	50	94	0.93	0.06536
3:195965957:G:C	50	96	0.96	0.06409
3:195965972:G:A	50	98	0.95	0.06391
3:195966051:T:A	50	100	0.81	0.03558
3:195966104:G:A	50	98	0.93	0.05773
3:195966320:A:G	50	96	0.92	0.06336
3:195966365:C:T	50	98	0.87	0.06173
3:195966434:C:T	50	98	0.93	0.06373
3:195966518:A:G	50	100	0.97	0.05301
3:195966623:G:A	50	100	0.97	0.0532
3:195966720:C:A	49	100	0.97	0.05374
3:195966927:A:G	50	100	0.9	0.05646
3:195967106:A:G	49	95.9	0.88	0.06245
3:195967123:T:C	48	91.7	0.66	0.09386
3:195967136:G:A	50	100	0.97	0.05247
3:195967193:G:A	50	98	0.86	0.02052
3:195967276:T:A	49	93.9	0.89	0.05664
3:195967288:T:C	49	93.9	0.91	0.05683
3:195968182:A:C	49	98	0.73	0.01144
3:195968401:C:T	50	100	0.88	0.05229
3:195968708:C:T	50	94	0.81	0.02651
3:195968829:C:T	50	96	0.76	0.0276
3:195968846:C:G	50	92	0.86	0.03395
3:195969256:T:C	50	98	0.74	0.02578
3:195970227:C:T	50	98	0.77	0.04557
3:195970584:C:T	50	100	0.86	0.01979
3:195970627:C:A	50	92	0.63	0.02288
3:195970886:A:G	50	100	0.85	0.1329
3:195970960:C:T	50	92	0.7	0.01634
3:195970977:A:C	50	96	0.7	0.0532
3:195970979:C:T	50	94	0.63	0.01307
3:195971051:T:C	50	96	0.76	0.02378
3:195971056:A:G	50	100	0.86	0.1318
3:195971097:G:A	50	98	0.76	0.02832
3:195971692:T:A	50	100	0.86	0.04739
3:195972153:C:T	50	100	0.84	0.04793
3:195972254:C:T	50	100	0.92	0.04975
3:195972359:C:T	50	100	0.75	0.03631
3:195972575:A:G	49	95.9	0.92	0.05084
3:195972656:C:T	50	92	0.65	0.08551
3:195972746:C:T	50	96	0.69	0.0463
3:195973703:A:G	49	100	0.83	0.04775
3:195973808:G:C	50	100	0.61	0.05102
3:195973904:C:G	50	94	0.68	0.03595
3:195973936:G:A	50	94	0.69	0.03903
3:195974153:A:G	50	96	0.69	0.02778
3:195974244:A:G	50	84	0.76	0.264
3:195974375:G:C	50	100	0.86	0.03776
3:195974376:G:A	50	100	0.83	0.01906
3:195974467:C:G	50	98	0.81	0.02269
3:195974906:G:C	50	98	0.67	0.1363
3:195975211:G:T	49	98	0.97	0.04884
3:195975351:A:C	50	98	0.97	0.05029
3:195975550:C:G	50	94	0.69	0.2422
3:195975648:T:A	50	100	0.92	0.0207
3:195975681:T:C	50	100	0.78	0.02415
3:195975867:C:T	50	100	0.96	0.04847
3:195976028:G:A	50	100	0.79	0.02977
3:195976038:C:T	50	98	0.76	0.04829
3:195976065:G:C	50	98	0.64	0.04557
3:195976494:G:C	50	98	0.66	0.01035
3:195976696:G:A	50	100	0.96	0.04793
3:195976740:T:C	50	100	0.79	0.04847
3:195976983:T:C	50	86	0.66	0.2518
3:195977134:G:A	50	98	0.78	0.05084
3:195977543:T:C	50	94	0.68	0.04357
3:195977662:G:A	50	86	0.68	0.3277
3:195978384:T:C	50	94	0.73	0.03649
3:195978775:A:G	50	96	0.89	0.04956
3:195978826:C:T	49	98	0.85	0.0354
3:195978878:G:T	48	87.5	0.68	0.1429
3:195978952:G:A	50	98	0.84	0.03468
3:195978963:G:A	50	98	0.8	0.0374
3:195979009:C:T	50	90	0.7	0.1786
3:195979050:C:T	50	86	0.73	0.1997
3:195979116:A:G	49	83.7	0.66	0.2059
3:195979143:G:A	49	77.6	0.73	0.2976
3:195979419:T:G	50	92	0.72	0.01344
3:195979718:T:C	49	98	0.7	0.04521
3:195979732:G:A	48	100	0.88	0.03885
3:195979955:C:T	50	100	0.79	0.05084
3:195979980:G:A	50	90	0.76	0.04049
3:195980428:T:C	50	100	0.88	0.03667
3:195980465:T:C	50	98	0.75	0.04448
3:195980505:T:A	50	94	0.76	0.2682
3:195980837:T:C	50	90	0.71	0.03341
3:195981050:C:T	50	90	0.7	0.04847
3:195981334:T:G	50	92	0.67	0.1592
3:195981385:C:T	50	96	0.69	0.09205
3:195981501:G:A	50	100	0.71	0.04884
3:195981995:C:G	50	98	0.86	0.0354
3:195982036:C:T	50	90	0.64	0.01162
3:195982041:A:G	50	96	0.69	0.04611
3:195982301:A:G	50	76	0.66	0.1532
3:195982371:G:A	46	84.8	0.61	0.1505
3:195982593:A:G	49	85.7	0.75	0.4844
3:195982718:A:G	50	96	0.8	0.1572
3:195982726:C:A	50	90	0.76	0.3061
3:195982791:G:A	50	90	0.74	0.2934
3:195982808:G:A	50	98	0.89	0.03522
3:195982955:C:T	50	90	0.6	0.02215
3:195983294:T:C	50	96	0.71	0.04412
3:195983459:G:A	48	93.8	0.74	0.08224
3:195983479:C:T	49	93.9	0.77	0.03413
3:195983942:C:T	50	100	0.65	0.04648
3:195984077:G:A	50	100	0.68	0.03195
3:195984104:G:A	50	78	0.64	0.03214
3:195984124:G:C	50	100	0.76	0.03286
3:195984145:G:A	50	92	0.74	0.1516
3:195984296:A:C	49	98	0.88	0.03504
3:195988184:C:G	49	100	0.76	0.03395
3:195990074:G:T	50	98	0.63	0.0345
3:195990505:T:C	50	94	0.63	0.01471
3:195990659:G:A	50	86	0.74	0.09005
3:195990996:T:G	50	100	0.8	0.05247
3:195991272:G:C	50	98	0.78	0.04394
3:195991515:G:A	50	100	0.72	0.04829
3:195991748:C:T	48	95.8	0.66	0.05901
3:195992593:C:G	49	98	0.8	0.1255
3:195992903:C:G	50	100	0.84	0.05556
3:195993014:A:G	50	100	0.82	0.03994
3:195993104:G:A	50	98	0.7	0.05156
3:195993193:C:A	50	96	0.78	0.02669
3:195993215:G:A	50	96	0.62	0.07607
3:195993322:A:T	49	100	0.73	0.0463
3:195993422:C:A	50	100	0.84	0.0768
3:195993722:G:A	50	98	0.7	0.02887
3:195993758:T:C	50	88	0.61	0.05592
3:195993825:G:A	50	100	0.75	0.03813
3:195993902:T:C	50	80	0.65	0.06463
3:195993926:C:T	50	82	0.7	0.1137
3:195993961:C:T	50	90	0.7	0.1529
3:195994022:T:C	50	98	0.69	0.02052
3:195994061:A:G	50	98	0.82	0.05664
3:195994071:C:T	50	98	0.86	0.05646
3:195994313:C:G	50	100	0.88	0.04321
3:195994336:G:A	50	98	0.72	0.04993
3:195994383:A:T	50	96	0.83	0.2435
3:195994398:T:C	50	92	0.81	0.2609
3:195994425:G:C	50	100	0.69	0.06463
3:195994430:C:G	50	100	0.84	0.04303
3:195994439:T:C	50	90	0.66	0.07153
3:195994593:T:C	50	100	0.89	0.1462
3:195995078:C:T	50	90	0.74	0.0236
3:195995423:G:A	50	100	0.91	0.0541
3:195995434:G:C	50	100	0.77	0.03831
3:195995511:A:G	50	100	0.92	0.1496
3:195995622:C:T	50	96	0.9	0.02215
3:195995633:G:A	49	89.8	0.73	0.122
3:195995712:C:A	49	91.8	0.85	0.0797
3:195996002:C:T	50	96	0.67	0.02433
3:195996233:G:A	50	98	0.72	0.02941
3:195996626:G:A	50	100	0.89	0.01816
3:195996777:G:C	50	100	0.92	0.05392
3:195996787:G:A	50	84	0.73	0.2191
3:195996856:C:A	50	100	0.83	0.03014
3:195996912:T:G	50	100	0.9	0.02015
3:195996956:T:A	50	100	0.77	0.02778
3:195996979:C:A	50	86	0.81	0.2643
3:195997318:T:G	49	95.9	0.82	0.06754
3:195997508:T:C	49	95.9	0.83	0.06118
3:195997546:G:A	50	96	0.88	0.06155
3:195997578:C:T	50	100	0.89	0.06064
3:195997628:G:A	50	100	0.9	0.02451
3:195997743:T:C	50	100	0.96	0.05701
3:195997780:C:T	50	100	0.88	0.1683
3:195997820:T:C	50	100	0.9	0.08733
3:195997875:T:C	50	98	1	0.02033
3:195998084:G:A	47	100	0.91	0.02542
3:195998222:A:C	50	90	0.96	0.3056
3:195998247:T:A	50	96	0.94	0.3057
3:195998286:C:T	49	100	0.96	0.3057
3:195998383:C:T	50	100	1	0.02106
3:195998512:A:T	50	100	0.97	0.3066
3:195998750:G:A	49	98	0.97	0.05737
3:195998820:T:C	50	100	0.96	0.02687
3:195998845:C:T	50	86	0.98	0.3076
3:195998849:G:A	50	86	0.98	0.3076
3:195999020:C:T	50	100	0.94	0.3114
3:195999200:A:G	50	100	0.93	0.02687
3:195999251:C:T	50	98	0.88	0.1173
3:195999772:T:A	48	100	0.94	0.0906
3:195999891:C:T	50	100	0.85	0.01616
3:195999968:C:G	50	100	0.97	0.05701
3:195999998:C:T	50	100	0.96	0.06227
3:196000115:C:A	50	98	0.8	0.03558
3:196000160:C:T	50	100	0.99	0.02741
3:196000498:C:G	50	100	0.96	0.3108
3:196000637:C:T	50	100	0.9	0.1374
3:196001190:A:G	50	98	0.96	0.2658
3:196001251:G:A	50	100	0.95	0.08025
3:196001338:C:G	50	96	0.76	0.01743
3:196001446:G:A	49	100	0.97	0.05737
3:196001617:A:G	50	98	0.94	0.1554
3:196001667:C:T	50	100	0.98	0.3106
3:196001807:C:G	50	100	0.96	0.05755
3:196002157:C:T	49	100	0.95	0.05828
3:196002341:C:T	50	100	0.97	0.02288
3:196003044:T:C	50	100	1	0.02778
3:196003265:C:T	50	98	0.96	0.07371
3:196003503:C:T	50	100	1	0.02778
3:196003616:T:C	49	100	0.97	0.08079
3:196003649:C:T	49	100	0.98	0.08715
3:196004108:G:A	50	100	0.97	0.05719
3:196004426:G:A	50	100	0.94	0.1532
3:196004758:T:C	50	100	0.72	0.01017
3:196004870:G:A	50	100	0.96	0.06282
3:196005454:C:G	49	100	0.97	0.05719
3:196005592:C:G	50	100	0.97	0.06282
3:196005667:T:C	50	98	0.97	0.08079
3:196005694:G:A	50	98	0.93	0.1449
3:196005714:G:T	50	98	0.97	0.08715
3:196005776:A:G	47	91.5	0.96	0.2144
3:196006341:C:T	50	100	0.95	0.15310000000000001
3:196006432:T:C	50	94	0.96	0.3315
3:196006566:C:T	50	100	0.95	0.02487
3:196006622:G:A	50	98	0.96	0.4615
3:196006641:G:C	50	98	0.98	0.3016
3:196006748:T:C	50	86	0.88	0.09786
3:196006809:C:T	50	98	0.88	0.09604
3:196006810:G:A	50	80	0.97	0.2869
3:196006943:G:C	50	92	0.94	0.3519
3:196006953:G:T	50	98	0.94	0.06227
3:196006959:G:A	50	98	0.95	0.08715
3:196006969:C:G	49	98	0.95	0.06354
3:196007038:C:A	42	85.7	0.97	0.307
3:196007054:C:T	44	88.6	0.96	0.4163
3:196007062:A:G	43	90.7	0.96	0.4159
3:196007090:G:A	50	100	0.98	0.3001
3:196007222:T:C	50	82	0.96	0.3059
3:196007226:C:T	49	83.7	0.96	0.3061
3:196007292:T:C	50	88	0.65	0.1129
3:196007346:G:A	50	100	0.96	0.3511
3:196007515:G:A	50	100	0.98	0.04611
3:196007561:G:A	50	100	0.94	0.06463
3:196007709:C:T	50	100	0.91	0.0906
3:196007743:C:T	50	100	0.99	0.05646
3:196007744:G:A	50	100	0.98	0.3106
3:196008020:T:C	50	98	0.87	0.03813
3:196008044:C:T	50	100	1	0.06318
3:196008062:C:T	50	100	1	0.06318
3:196008110:T:C	50	100	1	0.06318
3:196008199:C:T	50	100	0.92	0.09096
3:196008425:C:T	50	100	0.96	0.02505
3:196008500:T:C	50	100	0.98	0.1532
3:196008601:T:C	50	100	0.73	0.01452
3:196008619:G:A	50	98	0.96	0.02487
3:196009000:G:A	50	100	1	0.02142
3:196009112:G:A	49	100	0.93	0.01561
3:196009188:C:T	50	100	1	0.05646
3:196009284:C:T	50	100	0.91	0.03994
3:196009411:T:C	50	96	0.98	0.2796
3:196009756:A:C	50	100	1	0.05646
3:196009869:G:A	50	100	0.99	0.2097
3:196010285:G:A	50	100	0.98	0.0797
3:196010432:A:T	50	100	1	0.02142
3:196010640:G:T	50	100	1	0.05628
3:196010689:C:T	50	100	1	0.02142
3:196010804:T:C	50	100	1	0.02142
3:196010850:C:T	50	100	0.98	0.1748
3:196011153:C:T	50	100	0.76	0.01471
3:196011357:C:T	50	100	0.99	0.2093
3:196011535:A:G	50	100	0.99	0.2093
3:196011576:T:C	50	98	0.99	0.3019
3:196011611:A:G	50	100	0.97	0.1307
3:196011868:T:C	50	100	0.98	0.08642
3:196012548:G:A	50	100	1	0.02142
3:196013009:T:C	50	100	1	0.06373
3:196013196:C:T	50	100	0.96	0.0561
3:196013335:A:G	50	100	0.91	0.01707
3:196013378:G:C	50	100	1	0.06264
3:196013490:A:G	50	100	1	0.02142
3:196013537:C:T	50	98	0.98	0.2509
3:196013693:T:C	50	100	0.98	0.06445
3:196014314:A:T	50	98	0.98	0.1534
3:196014561:C:T	50	100	0.98	0.04357
3:196014966:G:A	50	94	0.66	0.02197
3:196015430:C:T	50	100	0.98	0.2382
3:196015635:C:T	50	100	1	0.02142
3:196015700:G:A	50	98	0.85	0.01979
3:196015758:C:T	50	100	0.99	0.4898
3:196016034:C:T	50	100	0.99	0.2391
3:196016546:G:A	50	100	0.98	0.04085
3:196016690:G:C	50	100	0.98	0.04085
3:196016891:A:G	44	97.7	0.99	0.25
3:196017738:G:T	50	100	1	0.06409
3:196017759:A:G	50	100	0.98	0.1456
3:196017928:C:T	50	100	0.92	0.05283
3:196018107:A:T	50	98	0.99	0.2088
3:196018111:T:C	50	100	0.99	0.07607
3:196018117:G:A	50	98	0.98	0.2061
3:196018138:C:T	50	100	0.76	0.01271
3:196018218:C:T	49	100	1	0.06972
3:196018345:A:G	50	100	1	0.0216
3:196018613:G:A	50	100	1	0.05574
3:196019092:C:G	50	100	0.99	0.1529
3:196019241:C:T	50	98	1	0.06972
3:196019288:A:G	50	100	0.99	0.2213
3:196019618:G:A	50	100	0.99	0.2424
3:196019705:G:A	50	100	0.99	0.142
3:196019900:G:A	50	100	0.99	0.2213
3:196019942:C:T	50	100	0.98	0.2304
3:196020037:G:T	50	98	0.99	0.1727
3:196020039:C:T	50	98	0.99	0.1727
3:196020527:A:G	50	100	0.99	0.2496
3:196020531:G:A	50	100	1	0.2424
3:196020812:C:A	50	100	1	0.0216
3:196020993:T:C	50	100	0.8	0.01271
3:196021326:T:G	50	100	0.99	0.1452
3:196021343:G:C	50	100	0.99	0.1418
3:196021347:T:G	50	100	0.99	0.04049
3:196021659:C:T	50	98	0.99	0.2711
3:196021746:G:A	50	100	0.81	0.01271
3:196021858:C:T	50	100	0.99	0.2495
3:196022053:C:T	50	100	0.99	0.2495
3:196022060:C:T	50	100	0.99	0.2219
3:196022486:C:T	50	100	0.99	0.2496
3:196022497:C:T	50	100	0.98	0.01834
3:196022690:G:A	50	100	0.99	0.2732
3:196022772:C:T	50	100	1	0.07571
3:196022808:G:A	50	100	0.98	0.04085
3:196023145:T:A	50	100	0.99	0.2938
3:196023354:A:G	50	98	0.99	0.2086
3:196023455:C:T	50	100	0.99	0.2493
3:196023513:G:A	50	100	1	0.2422
3:196023820:C:T	50	98	0.99	0.2248
3:196023871:G:A	50	100	0.99	0.2493
3:196024526:T:A	50	100	0.99	0.2771
3:196024566:T:C	50	100	0.98	0.07898
3:196024568:G:T	50	100	0.99	0.2464
3:196024672:T:C	50	100	0.99	0.05537
3:196024759:T:C	50	100	0.99	0.2456
3:196024762:G:A	50	98	0.62	0.06736
3:196024982:A:G	50	100	0.99	0.2455
3:196025152:C:T	50	100	0.95	0.02342
3:196025155:G:A	50	100	0.98	0.1552
3:196025177:G:A	50	98	0.98	0.1431
3:196025182:G:C	50	98	0.99	0.15310000000000001
3:196025231:A:G	50	100	1	0.02179
3:196025344:C:T	50	100	0.98	0.1432
3:196025389:A:G	50	100	0.99	0.2455
3:196025614:T:C	50	100	0.84	0.01289
3:196025693:T:C	50	100	0.99	0.06863
3:196025759:C:A	50	100	0.84	0.01289
3:196025808:C:T	50	100	0.98	0.1432
3:196025906:A:T	50	100	0.97	0.03903
3:196026482:A:C	50	100	0.98	0.2447
3:196026530:T:C	50	100	0.98	0.2447
3:196026580:G:A	50	100	0.98	0.2447
3:196026602:A:T	50	100	0.98	0.2447
3:196026869:T:C	50	100	0.97	0.2676
3:196026895:T:C	50	100	0.98	0.2447
3:196027293:A:G	50	100	0.98	0.4976
3:196027793:C:T	46	97.8	0.96	0.1761
3:196027844:C:T	49	98	0.95	0.06863
3:196028601:C:G	49	100	0.95	0.1678
3:196028761:C:T	50	100	0.93	0.03667
3:196029052:C:A	50	94	0.63	0.02378
3:196029340:G:A	50	100	0.97	0.1463
3:196029498:C:T	50	100	0.97	0.1511
3:196029603:C:T	50	100	0.99	0.05428
3:196029676:C:T	50	100	0.99	0.1756
3:196030196:A:C	50	100	0.96	0.1979
3:196030562:T:C	50	100	0.98	0.3284
3:196030876:T:G	50	100	0.98	0.1757
3:196031033:C:T	50	100	0.98	0.3286
3:196031083:C:A	50	100	1	0.05392
3:196031562:G:C	50	100	0.98	0.3057
3:196031588:C:T	50	100	0.96	0.1465
3:196031977:A:G	50	100	0.97	0.03922
3:196032168:T:C	50	100	0.99	0.329
3:196032511:A:G	50	100	0.98	0.329
3:196032770:A:G	50	100	0.98	0.01943
3:196033197:A:G	50	100	0.94	0.06954
3:196033363:A:G	50	100	0.73	0.01834
3:196033366:A:G	50	100	0.99	0.3292
3:196033451:G:A	50	100	0.99	0.05356
3:196033635:G:A	50	100	0.91	0.01761
3:196034077:C:G	50	100	0.98	0.4795
3:196034232:G:A	50	100	0.9	0.01507
3:196034639:C:T	50	98	0.93	0.1501
3:196034808:T:C	50	100	0.99	0.1605
3:196035435:C:G	50	100	0.99	0.05991
3:196035452:T:C	50	100	0.93	0.07789
3:196035540:C:T	50	100	0.96	0.1024
3:196035585:C:T	50	100	1	0.07516
3:196035599:G:A	50	100	0.99	0.07516
3:196035621:G:A	50	100	0.98	0.3829
3:196035856:T:A	50	100	0.98	0.06028
3:196035879:G:A	50	100	0.98	0.1647
3:196035947:G:T	50	100	0.95	0.189
3:196035981:G:A	50	100	0.97	0.1146
3:196036359:G:A	50	100	0.95	0.05792
3:196036370:G:C	50	100	0.98	0.1592
3:196036783:G:C	50	100	0.91	0.01271
3:196037159:T:C	50	100	0.97	0.1596
3:196037428:T:C	49	98	0.98	0.3883
3:196037634:C:T	50	100	0.84	0.1122
3:196037833:A:G	50	100	0.94	0.05737
3:196037840:T:C	50	100	1	0.06028
3:196038111:T:G	50	100	0.98	0.1509
3:196038137:G:C	50	100	0.97	0.1598
3:196038575:T:C	50	100	0.94	0.05737
3:196038735:G:A	50	100	0.94	0.05737
3:196038930:G:T	50	100	0.96	0.11
3:196039134:G:A	50	98	0.97	0.3442
3:196039661:A:G	50	100	0.94	0.05737
3:196039707:C:G	50	100	0.97	0.1599
3:196039866:T:G	50	98	0.98	0.3393
3:196040169:C:T	50	98	0.91	0.0532
3:196041208:C:T	50	100	1	0.05991
3:196041224:T:A	50	100	0.95	0.05737
3:196041590:G:A	50	98	0.94	0.06754
3:196041601:C:T	50	100	1	0.05991
3:196042075:A:G	50	100	0.84	0.02887
3:196043386:C:T	50	100	0.97	0.1966
3:196043611:C:T	50	100	0.9	0.0837
3:196043642:T:C	50	96	0.96	0.4412
3:196043643:G:A	50	100	0.93	0.05737
3:196043719:G:A	50	100	0.93	0.05701
3:196044076:G:A	49	100	0.98	0.05937
3:196044172:G:A	49	100	0.94	0.02251
3:196044223:G:C	46	80.4	0.94	0.4375
3:196044284:G:A	50	98	0.98	0.05937
3:196044693:T:C	50	100	0.91	0.02869
3:196044758:A:G	50	96	0.95	0.07444
3:196044851:G:A	50	96	0.92	0.2511
3:196044854:T:C	50	96	0.94	0.238
3:196044902:G:A	50	98	0.94	0.06772
3:196045029:A:G	50	100	0.95	0.05901
3:196045068:A:G	50	94	0.93	0.49
3:196045119:C:T	50	98	0.94	0.2064
3:196045341:A:G	50	100	0.97	0.05247
3:196045954:T:C	50	100	0.92	0.06318
3:196046190:T:A	50	98	0.93	0.2544
3:196046221:C:T	50	100	0.95	0.07771
3:196046588:T:C	49	98	0.93	0.06972
3:196046590:C:T	50	100	0.85	0.01253
3:196046605:T:C	50	98	0.92	0.1572
3:196046614:G:A	50	100	0.85	0.01253
3:196046679:G:A	50	100	0.82	0.0463
3:196046904:T:C	50	100	0.88	0.0236
3:196047172:G:A	45	100	0.94	0.03068
3:196047266:A:G	45	97.8	0.9	0.07117
3:196047670:T:A	46	97.8	0.63	0.09622
3:196047774:T:C	46	82.6	0.72	0.3773
3:196048019:G:A	44	77.3	0.69	0.1587
3:196048034:T:C	45	97.8	0.81	0.0138
3:196048167:G:A	50	86	0.77	0.323
3:196048271:G:A	50	92	0.68	0.2834
3:196048273:C:T	50	100	0.61	0.02306
3:196048283:A:G	50	88	0.61	0.1414
3:196048370:T:G	50	100	0.86	0.0256
3:196048408:C:T	50	96	0.74	0.0817
3:196048486:C:T	50	92	0.82	0.4372
3:196048578:C:T	50	96	0.78	0.3252
3:196048602:G:A	50	100	0.96	0.01652
3:196048762:A:C	50	100	0.97	0.01616
3:196048953:C:T	50	100	0.96	0.06481
3:196049120:G:A	50	98	0.93	0.1333
3:196049146:T:C	50	100	0.94	0.2894
3:196049157:C:T	50	100	0.78	0.02542
3:196049369:C:T	50	100	0.99	0.07498
3:196049583:G:A	50	100	0.72	0.01235
3:196049719:G:A	50	100	0.95	0.05247
3:196049773:G:A	50	100	1	0.01289
3:196049866:A:C	50	100	0.95	0.05065
3:196049938:C:T	50	100	0.98	0.02542
3:196049956:C:A	50	100	0.9	0.03686
3:196050105:T:C	50	100	0.98	0.2792
3:196050340:C:T	50	100	0.92	0.06554
3:196051201:G:A	50	100	0.98	0.01525
3:196052101:C:T	50	100	0.95	0.05882
3:196052284:C:T	49	100	0.98	0.2758
3:196052302:T:A	50	96	0.76	0.01144
3:196052790:C:T	50	100	0.99	0.1403
3:196052835:A:G	50	100	0.99	0.2758
3:196052865:C:T	49	100	0.99	0.2758
3:196052941:C:T	50	98	0.98	0.1403
3:196052966:G:A	50	100	0.8	0.02142
3:196053128:A:T	50	100	0.95	0.02542
3:196053664:C:T	50	100	1	0.07208
3:196053806:C:T	50	100	0.99	0.01525
3:196053838:G:A	50	100	0.99	0.276
3:196053985:C:T	50	100	0.99	0.2584
3:196054099:G:A	50	100	0.98	0.2495
3:196054454:C:T	50	100	1	0.06554
3:196054635:G:A	50	98	0.99	0.2584
3:196054813:C:T	50	100	1	0.06609
3:196055305:C:T	50	100	0.99	0.2765
3:196055306:A:G	50	100	0.99	0.2765
3:196055313:C:T	50	100	0.99	0.2765
3:196055316:G:A	50	100	0.95	0.03431
3:196056310:T:A	50	100	0.98	0.1403
3:196056610:C:T	50	100	1	0.07516
3:196056632:C:T	50	100	0.93	0.01507
3:196057062:C:G	50	100	1	0.02487
3:196057063:G:A	50	100	1	0.02487
3:196057175:G:C	50	100	0.93	0.06536
3:196057205:T:A	50	100	0.99	0.2761
3:196057321:G:A	50	100	0.99	0.2761
3:196057339:C:T	50	100	0.99	0.2761
3:196057576:G:A	50	100	0.99	0.01525
3:196057777:T:C	50	100	1	0.0719
3:196057794:A:C	49	100	0.81	0.01017
3:196057798:A:C	50	100	1	0.03903
3:196057799:C:A	49	95.9	0.91	0.02088
3:196058126:G:A	50	100	0.99	0.2761
3:196058457:C:T	50	100	0.94	0.01525
3:196058511:C:G	50	100	0.96	0.0541
3:196059373:T:C	50	100	1	0.01471
3:196059617:T:A	50	100	1	0.2593
3:196059618:T:A	49	100	0.99	0.2774
3:196059756:C:T	48	93.8	0.98	0.2589
3:196060435:T:C	50	100	1	0.01525
3:196060437:C:G	50	100	1	0.3849
3:196060694:A:C	50	100	1	0.04012
3:196061276:T:C	50	100	1	0.3862
3:196061376:G:A	50	100	1	0.3862
3:196061588:C:T	50	100	1	0.2496
3:196061640:C:T	50	100	1	0.01525
3:196061650:C:T	50	100	1	0.01271
3:196061684:T:G	50	100	1	0.3862
3:196062210:C:T	50	98	1	0.2593
3:196062298:G:A	50	100	0.99	0.1411
3:196062416:C:T	50	100	1	0.02142
3:196062498:A:G	50	98	0.79	0.08624
3:196062505:C:T	50	100	1	0.1405
3:196062543:T:C	50	100	1	0.3862
3:196062557:C:A	50	100	1	0.3371
3:196062820:C:T	50	100	1	0.01289
3:196062837:G:T	50	100	1	0.3849
3:196063040:T:C	50	100	1	0.01471
3:196063044:A:G	50	100	0.99	0.1963
3:196063151:A:T	50	100	0.96	0.06391
3:196063276:T:C	50	100	0.96	0.02887
3:196063306:T:C	50	100	0.88	0.01035
3:196063420:T:C	50	100	1	0.3862
3:196063820:G:A	50	100	1	0.07516
3:196063866:A:G	50	100	1	0.3862
3:196063940:A:C	50	100	1	0.3862
3:196063986:G:A	50	100	1	0.07208
3:196064635:A:G	50	100	1	0.01525
3:196064746:C:T	50	100	1	0.01561
3:196064995:T:C	50	100	1	0.3854
3:196065216:C:A	50	100	0.93	0.01507
3:196065999:C:A	50	100	0.99	0.3573
3:196066004:C:A	50	100	0.9	0.01543
3:196066034:A:C	50	100	1	0.3437
3:196066252:A:G	50	100	0.96	0.01634
3:196066468:T:C	50	100	1	0.3854
3:196066524:G:C	50	100	1	0.1405
3:196066841:G:A	50	100	1	0.3854
3:196067062:A:G	50	100	1	0.01525
3:196067108:T:C	50	100	1	0.2593
3:196067168:C:T	50	98	1	0.01525
3:196067370:A:T	50	100	1	0.3854
3:196067917:C:T	50	100	0.98	0.07244
3:196068471:C:T	50	100	1	0.01325
3:196068526:G:A	50	100	1	0.01271
3:196068568:G:A	49	100	1	0.384
3:196068747:G:A	50	100	1	0.1405
3:196069178:G:T	50	100	1	0.1407
3:196069703:A:T	50	100	1	0.06572
3:196070037:C:T	50	100	1	0.07516
3:196070157:G:T	50	100	0.94	0.04448
3:196070544:C:T	50	100	0.95	0.05265
3:196070682:C:A	50	100	1	0.384
3:196070705:G:C	50	100	1	0.384
3:196071076:G:C	50	100	1	0.3847
3:196071226:T:G	50	100	1	0.07516
3:196071387:T:C	50	100	0.98	0.1162
3:196071651:C:T	50	100	0.99	0.3753
3:196071681:T:C	50	100	0.96	0.02469
3:196071729:T:C	50	100	0.99	0.3745
3:196071731:C:A	50	100	0.71	0.02887
3:196072696:C:T	50	100	1	0.2578
3:196072818:C:T	50	100	0.99	0.05029
3:196073099:G:C	50	98	0.69	0.01017
3:196073323:G:A	50	100	1	0.03431
3:196073396:C:T	50	100	1	0.3845
3:196073594:T:C	50	100	1	0.0719
3:196073676:C:T	50	100	1	0.3845
3:196073732:C:A	50	100	1	0.3838
3:196073940:C:T	50	100	1	0.3433
3:196074154:T:A	50	100	0.99	0.1995
3:196074555:C:A	50	100	1	0.07516
3:196074652:G:A	50	100	1	0.01525
3:196075067:T:A	49	85.7	0.99	0.3146
3:196075495:A:G	50	100	1	0.3853
3:196075520:G:C	50	100	1	0.01253
3:196075890:G:C	50	98	0.98	0.0659
3:196075985:A:C	50	100	0.99	0.04847
3:196076324:T:A	50	100	1	0.07208
3:196076338:T:C	50	100	1	0.02033
3:196077150:G:A	50	100	1	0.1407
3:196077221:A:G	50	100	1	0.02487
3:196077427:A:G	50	100	1	0.3862
3:196077473:T:C	50	100	1	0.3874
3:196077578:C:T	50	100	1	0.07571
3:196077880:G:C	50	100	1	0.02487
3:196077892:C:T	50	100	0.99	0.1995
3:196078047:T:C	50	100	1	0.2574
3:196078209:T:A	50	100	0.93	0.01507
3:196078525:T:C	50	100	1	0.0719
3:196078639:G:A	50	100	1	0.3911
3:196078646:A:G	50	100	0.97	0.06518
3:196078799:A:T	50	100	0.99	0.02487
3:196078916:G:C	50	100	0.99	0.02487
3:196079164:C:T	50	100	1	0.01253
3:196079323:C:T	50	100	1	0.01344
3:196079456:A:C	49	100	0.95	0.01507
3:196079465:T:G	49	100	0.91	0.01507
3:196079601:C:T	50	100	1	0.2573
3:196079770:C:T	50	100	1	0.07589
3:196080736:T:C	50	98	0.99	0.384
3:196080754:T:C	50	98	0.99	0.3862
3:196080817:T:C	50	100	1	0.07607
3:196081153:A:G	50	100	1	0.07607
3:196081558:C:A	50	100	0.99	0.01507
3:196081607:C:G	50	100	0.95	0.06554
3:196082209:G:C	50	100	0.98	0.3978
3:196082245:A:C	49	100	0.99	0.4788
3:196082264:C:A	50	100	0.99	0.1396
3:196082268:G:A	50	100	1	0.2616
3:196082693:A:G	50	100	1	0.1394
3:196082721:T:G	50	100	1	0.01507
3:196083169:C:T	50	100	0.99	0.2633
3:196083316:T:C	50	100	0.98	0.1387
3:196083993:C:G	50	100	0.98	0.1387
3:196085217:G:T	50	100	0.99	0.4659
3:196085252:G:A	50	100	0.99	0.1892
3:196085292:T:C	50	100	0.98	0.4724
3:196085323:G:T	50	100	1	0.06699
3:196085349:C:T	50	100	0.98	0.4864
3:196086110:T:G	50	100	0.99	0.4655
3:196086158:G:A	50	100	0.99	0.4766
3:196086438:C:T	50	100	1	0.01525
3:196086886:C:T	50	100	0.96	0.1156
3:196087049:C:T	50	100	1	0.07843
3:196087052:T:G	50	100	1	0.3733
3:196087393:C:T	48	100	1	0.1552
3:196087444:A:G	49	100	1	0.14
3:196087545:G:C	50	100	0.98	0.09332
3:196087635:G:A	50	100	1	0.14
3:196087763:C:T	50	100	0.99	0.4764
3:196088073:G:A	50	100	0.96	0.0158
3:196088088:T:C	50	100	0.98	0.09332
3:196088245:G:C	50	100	1	0.01344
3:196088246:T:G	50	100	0.98	0.09332
3:196088387:T:C	50	100	0.87	0.01743
3:196088723:C:T	50	100	0.99	0.2629
3:196088740:G:A	50	100	1	0.01543
3:196089058:T:G	50	100	0.98	0.09368
3:196089280:G:A	50	100	1	0.3435
3:196089324:C:T	50	100	1	0.3548
3:196089356:C:A	50	100	0.96	0.01525
3:196089486:G:A	50	100	1	0.4463
3:196089812:T:G	50	100	0.86	0.02033
3:196089912:C:T	50	98	0.99	0.116
3:196089957:T:A	50	100	1	0.08932
3:196090030:G:T	50	100	1	0.02614
3:196090109:C:T	50	100	1	0.2669
3:196090304:G:A	50	100	1	0.4619
3:196090607:G:A	50	100	1	0.4637
3:196090828:A:T	50	98	0.79	0.02614
3:196090893:A:C	49	100	1	0.1854
3:196091255:C:G	50	100	1	0.4472
3:196091394:A:G	50	100	0.99	0.1912
3:196091703:C:G	50	100	1	0.2691
3:196091898:A:T	50	100	0.99	0.1144
3:196092239:G:A	50	98	1	0.0748
3:196092312:C:T	50	90	0.99	0.4417
3:196092334:C:T	49	93.9	0.99	0.4424
3:196092575:C:T	50	100	0.99	0.1892
3:196092634:G:A	50	100	1	0.06718
3:196092985:C:T	50	100	1	0.268
3:196093173:C:T	50	100	1	0.1866
3:196093376:G:A	50	98	1	0.06754
3:196093403:G:A	50	100	0.99	0.1888
3:196093575:A:G	50	100	1	0.1402
3:196093705:A:C	50	100	0.99	0.2131
3:196093803:C:G	50	100	1	0.09713
3:196093909:C:A	50	100	0.93	0.07008
3:196093956:G:A	50	100	1	0.14
3:196094385:C:T	50	100	0.99	0.1888
3:196094570:A:G	50	100	1	0.07898
3:196094713:G:T	50	100	0.99	0.2672
3:196094795:G:A	50	100	1	0.06772
3:196095095:G:A	50	100	0.99	0.2672
3:196095414:G:A	50	100	0.99	0.2674
3:196095748:A:C	50	100	1	0.08932
3:196095903:C:A	50	100	1	0.0216
3:196095942:A:G	50	100	1	0.07698
3:196096018:C:T	50	100	0.9	0.05537
3:196096137:G:T	50	100	1	0.4138
3:196096352:G:A	50	100	1	0.0158
3:196096569:A:C	50	100	0.97	0.2033
3:196096686:C:T	50	100	1	0.02052
3:196096810:G:A	50	100	1	0.0207
3:196096917:C:T	50	96	0.97	0.1796
3:196097277:G:T	50	100	0.99	0.2645
3:196097340:T:C	50	100	0.97	0.07389
3:196097354:T:A	50	98	1	0.3228
3:196097446:G:A	50	100	1	0.07662
3:196097549:G:C	50	98	1	0.07988
3:196097683:C:T	50	98	1	0.06899
3:196097733:G:A	50	100	0.99	0.03141
3:196097784:G:A	50	100	1	0.01162
3:196098206:C:T	50	98	0.99	0.2026
3:196098278:T:G	50	100	0.99	0.2645
3:196098368:T:C	50	98	0.99	0.183
3:196098493:C:G	47	85.1	0.85	0.2476
3:196098545:C:T	49	98	0.98	0.1206
3:196098757:C:T	50	100	1	0.07662
3:196098769:G:C	50	100	1	0.05084
3:196098861:T:C	49	95.9	0.88	0.2625
3:196098873:T:G	49	91.8	0.94	0.2627
3:196098885:G:A	49	91.8	0.78	0.2186
3:196098891:C:T	49	89.8	0.71	0.1854
3:196098922:G:A	46	84.8	0.68	0.1895
3:196099760:G:C	44	93.2	0.92	0.2658
3:196099918:T:G	48	97.9	0.95	0.03268
3:196099977:G:A	48	100	0.92	0.07516
3:196100003:C:T	42	100	0.89	0.04993
3:196100334:C:T	50	100	0.99	0.3439
3:196100441:C:T	50	98	0.99	0.2654
3:196100620:T:C	50	100	0.96	0.2645
3:196100680:G:C	50	100	0.96	0.01507
3:196100839:C:T	50	100	0.97	0.1605
3:196100949:A:C	49	100	0.96	0.01507
3:196101063:G:A	50	100	0.99	0.1393
3:196101157:C:T	50	100	0.93	0.05501
3:196101391:A:G	50	100	0.98	0.07589
3:196101489:C:T	50	100	0.96	0.03468
3:196101493:C:T	50	100	0.98	0.4484
3:196101715:C:G	50	98	0.98	0.4386
3:196101935:C:T	50	100	0.9	0.1022
3:196102005:T:C	50	100	0.99	0.2649
3:196102196:C:A	50	100	0.99	0.2645
3:196102260:C:G	50	100	0.99	0.2645
3:196102861:A:C	50	100	0.99	0.0768
3:196103394:C:G	49	98	0.95	0.01434
3:196103404:A:T	49	98	0.91	0.01452
3:196103405:G:A	49	83.7	0.7	0.07117
3:196103424:C:A	46	87	0.9	0.3059
3:196103426:T:C	48	91.7	0.92	0.1062
3:196103440:A:G	49	93.9	0.75	0.03794
3:196103453:G:C	47	76.6	0.68	0.07916
3:196103476:G:C	47	91.5	0.75	0.02651
3:196103508:G:A	39	79.5	0.71	0.04121
3:196103523:C:G	43	81.4	0.66	0.06463
3:196103534:C:G	37	86.5	0.82	0.08733
3:196103543:G:A	37	94.6	0.61	0.02687
3:196103729:C:A	45	93.3	0.8	0.01489
3:196103819:C:T	50	100	0.98	0.2761
3:196103921:G:A	50	100	0.99	0.01652
3:196104111:T:G	50	98	0.85	0.05338
3:196104115:T:G	49	87.8	0.97	0.4537
3:196104227:A:C	50	100	0.99	0.3446
3:196104317:A:G	50	100	0.98	0.09586
3:196104366:T:C	50	100	0.99	0.2435
3:196104454:A:C	50	98	0.87	0.02378
3:196104491:T:C	50	100	0.85	0.03413
3:196104578:G:A	50	100	0.99	0.09132
3:196104954:A:T	50	100	0.99	0.0167
3:196105276:T:C	50	100	1	0.2429
3:196105472:G:A	50	100	0.98	0.02106
3:196105561:C:G	50	98	0.95	0.03522
3:196105689:T:C	50	100	0.99	0.2642
3:196106382:C:T	50	100	0.99	0.1383
3:196106563:C:T	50	100	0.99	0.1382
3:196106636:T:C	50	100	0.99	0.2389
3:196106832:G:A	49	100	0.93	0.04757
3:196106887:G:A	50	98	0.98	0.1676
3:196107185:G:A	50	100	0.97	0.1678
3:196107331:C:T	50	100	0.99	0.2642
3:196107432:T:C	50	100	0.98	0.3146
3:196107486:G:C	50	100	0.97	0.3221
3:196107493:C:T	50	100	0.97	0.03522
3:196107610:C:G	50	100	0.9	0.05156
3:196107785:C:T	50	100	0.95	0.05229
3:196107813:C:A	50	98	0.93	0.03141
3:196107899:C:T	50	100	0.98	0.2707
3:196108076:T:C	50	100	0.98	0.09786
3:196108388:A:G	50	100	0.98	0.2593
3:196108433:G:A	50	100	0.98	0.3569
3:196108435:C:T	50	100	0.99	0.15
3:196108523:C:T	50	100	0.97	0.03686
3:196108533:G:A	50	100	0.9	0.05792
3:196108597:G:A	50	100	0.99	0.1487
3:196108613:G:A	50	100	0.94	0.01434
3:196108648:C:T	50	100	0.99	0.1385
3:196108707:A:G	50	100	0.99	0.02015
3:196108878:T:C	50	100	0.99	0.1389
3:196108968:A:G	50	100	0.99	0.1393
3:196109255:A:G	50	100	0.98	0.1385
3:196109292:A:C	50	100	0.99	0.2645
3:196109413:G:A	50	100	0.94	0.01525
3:196109472:A:T	50	100	0.95	0.01489
3:196109574:C:T	50	98	0.96	0.03595
3:196109704:T:C	48	100	0.99	0.1393
3:196109802:G:A	50	96	0.99	0.04847
3:196110009:T:C	50	100	0.99	0.1019
3:196110041:T:C	50	100	0.93	0.01852
3:196110042:G:C	50	100	0.99	0.2248
3:196110221:G:A	50	100	0.99	0.08878
3:196110552:A:G	50	100	0.98	0.0374
3:196110699:T:C	50	100	0.97	0.01816
3:196110830:C:G	50	100	0.99	0.0354
3:196111289:T:C	50	100	0.99	0.1639
3:196111361:G:C	49	100	0.97	0.01743
3:196111459:A:G	50	100	0.88	0.01634
3:196111460:C:T	50	100	0.98	0.2622
3:196111466:T:C	50	100	0.88	0.01616
3:196111481:G:A	50	100	0.92	0.0158
3:196111497:G:A	50	100	0.9	0.2137
3:196111521:T:C	50	100	0.97	0.2509
3:196111555:C:T	50	98	0.9	0.4227
3:196111568:C:T	49	100	0.91	0.2812
3:196111592:G:C	49	98	0.83	0.02324
3:196111610:C:G	49	100	0.71	0.01216
3:196111645:A:G	49	100	0.98	0.06627
3:196111742:C:T	50	100	0.97	0.303
3:196111828:C:T	50	100	0.97	0.06209
3:196111888:A:G	50	100	0.86	0.09532
3:196111939:C:G	50	100	0.96	0.108
3:196111994:A:G	50	100	0.96	0.1314
3:196112040:C:T	50	100	0.97	0.07698
3:196112187:C:G	50	100	0.95	0.1458
3:196112294:G:C	50	98	0.96	0.4621
3:196112529:G:A	50	100	0.99	0.01452
3:196112842:G:A	50	100	0.89	0.01525
3:196112923:T:G	50	100	0.98	0.1772
3:196112976:G:A	50	100	0.93	0.1169
3:196113105:T:A	50	100	0.9	0.01525
3:196113390:G:A	50	100	0.94	0.116
3:196113447:C:T	50	98	0.95	0.4096
3:196114123:G:A	50	100	0.93	0.1451
3:196114126:A:G	50	100	0.95	0.1127
3:196114165:G:C	50	100	0.97	0.01416
3:196114213:G:A	50	100	0.94	0.0817
3:196114366:A:G	50	98	0.97	0.06264
3:196114403:C:T	50	100	0.98	0.01362
3:196114535:G:C	50	100	0.98	0.01362
3:196114773:C:T	50	98	0.95	0.441
3:196114831:A:G	49	98	0.94	0.4363
3:196115009:C:G	50	94	0.88	0.2682
3:196115223:G:A	50	100	0.93	0.01616
3:196115393:A:G	50	96	0.95	0.1166
3:196115516:A:C	50	98	0.96	0.1077
3:196115633:C:T	50	100	0.96	0.02887
3:196115980:T:C	49	100	0.97	0.06627
3:196116126:C:T	47	100	0.96	0.2402
3:196116176:G:A	44	93.2	0.89	0.0719
3:196116333:C:T	50	100	0.83	0.01089
3:196116385:T:C	50	100	0.97	0.06354
3:196116665:T:G	50	100	0.94	0.04412
3:196117108:T:C	50	100	0.93	0.1213
3:196117163:T:G	50	96	0.95	0.4913
3:196117366:C:T	50	100	0.97	0.02869
3:196117367:A:G	50	94	0.96	0.1077
3:196117659:T:G	50	100	0.97	0.03105
3:196117902:T:A	50	98	0.93	0.04339
3:196118067:A:G	50	100	0.97	0.02869
3:196118155:G:A	50	100	0.96	0.01852
3:196118191:T:C	50	100	0.96	0.0187
3:196118800:T:C	50	100	0.89	0.0187
3:196118854:T:C	50	96	0.87	0.01035
3:196118864:G:A	50	100	0.96	0.01852
3:196118888:C:G	50	100	0.69	0.01598
3:196119090:C:T	50	100	0.93	0.1886
3:196119269:C:T	49	100	0.93	0.01634
3:196119337:G:A	49	100	0.99	0.04757
3:196119404:G:A	50	100	0.95	0.4729
3:196119622:A:G	50	100	0.94	0.01797
3:196119796:G:A	50	100	0.99	0.04775
3:196119864:G:A	50	100	0.97	0.4824
3:196120027:C:T	50	100	0.99	0.04757
3:196120128:T:G	50	98	0.89	0.1334
3:196120311:G:A	50	100	0.94	0.01797
3:196120378:A:G	50	100	0.97	0.03141
3:196120388:G:A	50	100	0.99	0.04757
3:196120499:C:T	50	98	0.88	0.03232
3:196120505:C:T	50	100	0.92	0.01616
3:196120554:C:T	50	100	0.99	0.04775
3:196120619:G:C	50	98	0.92	0.1189
3:196121079:G:A	50	100	0.96	0.03159
3:196121099:C:G	50	100	0.91	0.02269
3:196121352:A:T	50	100	0.85	0.0236
3:196121393:A:G	50	100	0.9	0.4886
3:196121455:A:G	50	98	0.96	0.08751
3:196121471:C:T	50	100	0.96	0.01888
3:196121615:C:G	50	100	0.8	0.1304
3:196121882:A:T	50	98	0.94	0.1411
3:196121982:T:A	50	100	0.91	0.09513
3:196122444:T:C	50	100	0.88	0.114
3:196122710:G:A	50	98	0.93	0.03304
3:196122761:G:A	50	100	0.86	0.1009
3:196123031:C:T	50	96	0.81	0.4158
3:196123124:G:C	50	94	0.62	0.0866
3:196123199:G:C	50	100	0.98	0.0118
3:196123309:C:T	50	98	0.87	0.04757
3:196123383:G:A	50	98	0.75	0.04339
3:196123414:T:C	50	98	0.87	0.04303
3:196123942:G:A	50	100	0.92	0.1796
3:196123944:T:C	50	92	0.89	0.4372
3:196123945:G:A	50	100	0.95	0.01906
3:196124352:C:A	50	96	0.9	0.2876
3:196125155:C:A	50	94	0.92	0.4377
3:196125198:C:T	50	100	0.93	0.02923
3:196125556:A:T	50	94	0.91	0.3894
3:196126010:G:A	50	98	0.92	0.1009
3:196126137:G:C	50	98	0.9	0.05683
3:196126549:G:A	50	90	0.89	0.1561
3:196127297:A:G	50	100	0.83	0.02996
3:196127408:C:T	50	96	0.9	0.3324
3:196127569:G:C	50	88	0.9	0.2144
3:196127594:T:C	50	98	0.61	0.03341
3:196127651:G:A	50	96	0.83	0.1391
3:196127691:G:A	50	100	0.93	0.1848
3:196127916:C:T	50	100	0.92	0.232
3:196127919:T:C	50	100	0.98	0.01089
3:196128111:G:C	50	100	0.91	0.201
3:196128295:T:C	50	100	0.94	0.02433
3:196128530:G:A	50	98	0.87	0.05592
3:196129040:C:T	50	96	0.83	0.0846
3:196129132:A:G	50	100	0.85	0.04884
3:196129139:T:A	50	100	0.86	0.04884
3:196129291:G:A	50	100	0.92	0.01779
3:196129293:G:A	50	100	0.92	0.01834
3:196129302:C:T	50	100	0.92	0.01834
3:196129303:A:G	50	98	0.84	0.07662
3:196129388:T:C	50	94	0.75	0.1429
3:196129422:A:G	50	96	0.9	0.01017
3:196129687:G:T	49	91.8	0.84	0.1334
3:196129875:A:G	50	98	0.67	0.04847
3:196129876:C:G	50	98	0.69	0.04884
3:196129884:G:C	50	98	0.69	0.04847
3:196129886:G:C	50	98	0.69	0.04847
3:196129896:T:A	50	98	0.7	0.04847
3:196130393:A:G	50	100	0.87	0.01598
3:196130887:A:G	50	96	0.88	0.2774
3:196131023:G:T	50	96	0.75	0.02596
3:196131624:C:G	50	96	0.89	0.2781
3:196132016:G:A	50	94	0.84	0.3375
3:196132267:C:T	50	98	0.77	0.063
3:196132322:G:A	50	100	0.81	0.02288
3:196132773:A:G	50	96	0.87	0.2787
3:196133427:C:T	49	100	0.77	0.02124
3:196133915:G:A	50	96	0.68	0.09677
3:196133989:G:A	50	98	0.62	0.05882
3:196134345:C:A	50	94	0.66	0.1327
3:196134452:G:A	50	100	0.77	0.04357
3:196135005:G:C	50	92	0.67	0.1055
3:196135305:C:G	50	90	0.76	0.2433
3:196135651:A:G	50	94	0.77	0.1986
3:196136414:C:T	50	98	0.81	0.08842
3:196136726:C:T	50	88	0.8	0.1305
3:196137525:T:C	50	98	0.83	0.4178
3:196137539:G:C	50	100	0.78	0.06681
3:196138124:A:C	48	95.8	0.86	0.05991
3:196138152:C:T	49	98	0.8	0.2694
3:196138516:G:A	50	98	0.87	0.2115
3:196139418:G:A	50	100	0.88	0.4076
3:196139848:C:T	50	100	0.86	0.03141
3:196140417:C:T	50	100	0.95	0.04394
3:196140434:T:G	50	100	0.9	0.3293
3:196140467:C:T	50	96	0.93	0.04829
3:196140979:C:T	50	98	0.89	0.4127
3:196141177:G:A	50	98	0.89	0.02869
3:196141635:G:A	50	100	0.95	0.1038
3:196141653:C:A	50	100	0.95	0.1051
3:196141858:C:T	50	100	0.92	0.02905
3:196141875:T:C	50	98	0.79	0.02633
3:196141950:C:A	50	98	0.93	0.06736
3:196142200:A:G	49	100	0.8	0.02397
3:196142343:C:T	50	100	0.95	0.02887
3:196142985:C:T	50	100	0.84	0.01906
3:196143222:G:A	50	98	0.93	0.06736
3:196143290:C:T	50	100	0.92	0.3361
3:196143388:C:T	49	100	0.94	0.07389
3:196143411:T:G	48	100	0.84	0.01362
3:196143616:A:G	50	98	0.92	0.466
3:196144047:C:T	50	100	0.97	0.0748
3:196144065:T:C	50	98	0.85	0.08115
3:196144216:T:C	50	100	0.82	0.07952
3:196144293:C:T	50	100	0.82	0.02705
3:196144312:C:T	50	100	0.94	0.2111
3:196144517:C:A	50	96	0.88	0.3117
3:196145057:T:C	50	100	0.86	0.07298
3:196145242:A:G	45	93.3	0.85	0.0541
3:196145275:A:G	43	95.3	0.75	0.0532
3:196145287:A:G	49	93.9	0.72	0.04884
3:196145308:G:A	48	83.3	0.71	0.0817
3:196145572:A:G	22	81.8	0.66	0.215
3:196145666:A:G	50	100	0.93	0.08624
3:196145850:A:G	50	94	0.82	0.1285
3:196145859:A:G	50	98	0.9	0.1009
3:196145893:G:A	50	100	0.84	0.1901
3:196145919:T:G	50	96	0.86	0.2407
3:196146378:G:A	50	100	1	0.04684
3:196146595:A:T	50	100	0.98	0.03667
3:196146738:C:T	49	98	0.96	0.03377
3:196146948:G:A	50	100	0.88	0.02378
3:196147236:T:C	50	100	0.97	0.3068
3:196147430:T:C	50	100	0.96	0.2743
3:196148264:T:C	50	100	0.99	0.3909
3:196148489:C:T	50	100	1	0.01924
3:196148796:C:G	50	100	0.99	0.3896
3:196149048:C:G	50	98	0.99	0.268
3:196149122:A:G	50	100	1	0.3898
3:196149215:G:A	50	100	1	0.3898
3:196149278:A:G	50	100	1	0.3203
3:196149422:G:C	50	100	1	0.3898
3:196149909:A:C	50	98	1	0.3893
3:196150310:C:T	50	100	1	0.2086
3:196150373:G:A	50	100	1	0.3896
3:196150680:G:A	50	98	1	0.2086
3:196150687:T:C	50	98	1	0.2086
3:196150732:T:C	50	100	1	0.3909
3:196150828:G:A	50	100	0.97	0.02977
3:196151052:C:T	50	100	1	0.2084
3:196151053:G:A	50	100	0.99	0.1015
3:196151164:G:A	50	100	1	0.2122
3:196151165:G:A	50	100	1	0.2084
3:196151236:C:T	50	100	1	0.1
3:196151245:G:A	50	100	1	0.1
3:196151253:G:A	50	100	1	0.1
3:196151332:C:G	50	100	1	0.03014
3:196151611:C:T	50	100	1	0.2346
3:196151612:G:A	50	100	0.98	0.1002
3:196151794:T:C	50	100	1	0.309
3:196151908:G:A	50	100	1	0.335
3:196152322:T:A	50	100	1	0.3348
3:196152325:C:G	50	100	1	0.3348
3:196152980:G:A	50	100	1	0.01924
3:196153090:A:G	50	100	1	0.0699
3:196153113:A:G	50	100	0.99	0.3353
3:196153270:A:G	50	100	1	0.1017
3:196153359:C:A	50	100	0.98	0.2963
3:196153364:T:C	50	100	1	0.1
3:196153457:C:T	50	100	1	0.04031
3:196153495:C:T	50	100	0.99	0.3341
3:196153500:C:G	50	100	0.99	0.3341
3:196153724:T:C	50	100	0.99	0.3341
3:196153759:T:A	50	100	0.98	0.3341
3:196154670:C:T	50	100	0.98	0.03903
3:196154708:A:G	50	100	1	0.09949
3:196155253:G:A	50	100	0.98	0.3533
3:196155420:A:G	50	100	1	0.09931
3:196155424:G:A	50	100	0.99	0.1035
3:196155449:G:A	50	100	0.98	0.3502
3:196155492:C:T	50	100	0.98	0.3497
3:196155494:G:T	50	100	0.98	0.4711
3:196155509:G:A	50	98	0.98	0.4501
3:196155776:G:A	50	100	0.89	0.01961
3:196155917:G:A	50	100	0.99	0.35
3:196156088:T:C	50	100	0.99	0.35
3:196156152:A:G	50	100	1	0.04593
3:196156559:C:G	50	100	0.99	0.4688
3:196156702:G:A	50	100	0.99	0.4092
3:196157087:A:C	50	100	0.99	0.469
3:196157134:C:T	50	100	0.99	0.4915
3:196157171:G:C	50	100	1	0.09949
3:196157239:A:G	50	100	1	0.09949
3:196157280:C:G	50	100	0.99	0.4915
3:196157313:C:T	50	100	0.99	0.4089
3:196157353:C:T	50	100	0.98	0.09967
3:196157354:G:A	50	100	1	0.03903
3:196157721:G:A	50	100	1	0.09949
3:196157728:T:C	50	100	0.99	0.4916
3:196157735:T:A	50	98	0.99	0.4916
3:196157822:G:A	50	100	1	0.03885
3:196157968:G:A	50	100	0.96	0.1002
3:196158158:G:A	50	100	1	0.01652
3:196158289:T:C	50	100	0.99	0.4695
3:196158718:T:C	50	100	1	0.4695
3:196158920:C:T	50	100	1	0.03322
3:196159552:A:G	48	100	1	0.03831
3:196159580:C:G	50	100	1	0.02977
3:196159680:T:C	50	100	0.99	0.4711
3:196159702:C:T	50	100	1	0.04303
3:196160311:G:T	50	100	1	0.03032
3:196160334:A:G	50	100	1	0.3491
3:196160536:A:G	50	100	1	0.02106
3:196160818:C:A	50	100	1	0.1033
3:196160929:A:G	50	100	1	0.1051
3:196160932:A:G	50	100	0.99	0.02451
3:196160944:C:T	50	100	1	0.01779
3:196161283:T:A	35	94.3	0.66	0.01126
3:196161426:C:T	50	100	0.97	0.08115
3:196161725:A:G	50	100	1	0.03014
3:196161803:T:C	50	100	1	0.08152
3:196161850:A:G	50	100	1	0.4058
3:196162132:C:G	50	100	0.98	0.1048
3:196162209:G:A	50	100	0.91	0.03032
3:196162423:G:A	50	100	0.99	0.02324
3:196162466:T:G	50	100	1	0.4699
3:196162755:T:C	50	100	0.97	0.1009
3:196162831:A:G	50	100	1	0.08152
3:196163597:A:C	50	100	1	0.4702
3:196163656:G:C	50	100	1	0.05646
3:196163727:G:A	50	100	1	0.4241
3:196163807:T:G	50	100	1	0.4486
3:196163884:G:A	50	96	0.71	0.02179
3:196164242:C:T	50	100	1	0.04285
3:196164289:T:C	50	100	1	0.1049
3:196164290:G:C	50	100	1	0.01779
3:196164556:G:T	50	100	1	0.04267
3:196164557:C:G	50	100	1	0.0955
3:196164622:G:A	50	100	0.94	0.1892
3:196164636:G:A	50	100	1	0.03286
3:196164952:G:T	20	95	1	0.4056
3:196165139:T:C	43	100	0.85	0.02996
3:196165541:A:G	50	98	1	0.1382
3:196165598:G:C	50	100	1	0.1049
3:196165708:A:G	50	100	1	0.3504
3:196165892:T:C	50	100	0.98	0.02959
3:196165998:C:T	50	100	1	0.03976
3:196166205:A:C	50	100	1	0.08152
3:196166383:C:T	50	100	1	0.03413
3:196166514:A:G	50	100	1	0.4508
3:196166685:C:T	50	98	1	0.0443
3:196166994:C:G	50	100	1	0.05646
3:196167021:C:G	50	100	1	0.07879
3:196167086:A:G	50	96	0.99	0.467
3:196167308:G:A	50	98	1	0.492
3:196167378:C:T	48	100	1	0.02977
3:196167400:G:A	50	100	1	0.03976
3:196167532:A:G	50	100	1	0.07879
3:196167584:C:A	50	100	1	0.07879
3:196167628:T:C	50	100	1	0.07879
3:196167892:T:C	50	98	1	0.3479
3:196167938:G:C	50	100	1	0.07879
3:196167956:A:T	50	100	1	0.07879
3:196168057:C:T	50	100	1	0.07879
3:196168076:T:C	50	100	1	0.07879
3:196168212:G:T	50	100	0.99	0.02306
3:196168301:G:A	50	100	1	0.09296
3:196168317:C:T	50	94	1	0.3482
3:196168666:A:G	49	98	0.99	0.3522
3:196168754:A:T	50	100	1	0.09296
3:196168846:G:C	50	100	0.99	0.02524
3:196169184:C:T	50	100	1	0.01852
3:196169460:T:G	50	100	1	0.03286
3:196169488:G:A	50	100	1	0.03286
3:196169651:T:C	50	98	1	0.3508
3:196169747:G:A	50	98	1	0.3473
3:196169767:T:A	50	96	0.99	0.4555
3:196169770:T:A	50	100	0.96	0.03903
3:196169897:C:T	50	100	1	0.01852
3:196169932:A:G	50	100	1	0.08315
3:196170025:T:C	50	100	1	0.04611
3:196170328:G:A	50	100	0.98	0.1066
3:196170353:A:C	50	100	0.98	0.02397
3:196170505:A:G	50	100	0.92	0.03776
3:196170559:C:G	50	100	0.96	0.02088
3:196170592:G:A	50	100	0.98	0.04829
3:196170934:G:C	50	100	0.98	0.06481
3:196171206:A:G	50	100	0.93	0.04811
3:196171440:T:G	50	98	0.99	0.4708
3:196171492:A:T	50	100	0.98	0.05428
3:196171634:A:G	50	100	0.98	0.0581
3:196171652:A:C	50	100	0.98	0.05428
3:196171653:G:C	50	100	0.98	0.05428
3:196171695:A:G	50	96	0.99	0.4702
3:196171723:G:A	50	100	0.98	0.01707
3:196171732:C:T	50	100	1	0.0187
3:196171984:A:C	50	100	0.98	0.1144
3:196172275:C:T	50	100	0.85	0.01906
3:196172535:A:T	50	92	0.88	0.2122
3:196172539:A:T	50	94	0.96	0.3469
3:196172644:G:A	50	96	0.93	0.2393
3:196172688:C:T	50	98	0.97	0.4639
3:196173026:G:A	50	98	0.96	0.03141
3:196173034:C:A	47	93.6	0.95	0.05556
3:196173067:C:T	49	93.9	0.92	0.2899
3:196173110:A:G	47	100	0.89	0.03558
3:196173133:C:T	47	100	0.89	0.01961
3:196173437:G:T	50	100	0.88	0.09532
3:196173510:G:A	50	100	0.97	0.03068
3:196173614:G:A	50	98	0.94	0.02977
3:196173880:C:A	50	96	0.9	0.06391
3:196174054:T:C	50	100	0.88	0.02052
3:196174438:G:T	50	100	0.92	0.03286
3:196175058:G:T	50	100	0.8	0.01943
3:196175084:C:T	50	100	0.89	0.01525
3:196175105:T:G	50	100	0.97	0.3028
3:196175519:G:A	50	100	0.96	0.03232
3:196175547:A:G	50	100	0.97	0.09132
3:196175994:C:T	50	100	0.97	0.08079
3:196176059:T:C	50	100	0.97	0.3384
3:196176512:T:A	50	100	0.96	0.09568
3:196176584:C:T	50	100	0.97	0.08624
3:196176665:G:A	50	100	0.96	0.09568
3:196176856:A:T	50	100	0.93	0.03649
3:196177027:C:T	50	100	0.97	0.03232
3:196177173:A:G	50	100	0.86	0.03195
3:196177195:C:T	50	100	0.92	0.03123
3:196177210:A:C	50	100	0.83	0.02324
3:196177212:A:G	50	100	0.83	0.02324
3:196177337:C:G	50	100	0.83	0.03159
3:196177444:T:G	50	100	0.93	0.03123
3:196177456:A:C	50	100	0.93	0.03123
3:196177567:T:C	50	100	0.93	0.03105
3:196177647:C:T	50	100	0.97	0.03123
3:196177658:G:T	50	100	0.93	0.03105
3:196177719:A:G	50	100	0.93	0.03105
3:196177755:A:G	50	100	0.93	0.03123
3:196177828:G:A	50	100	0.99	0.1071
3:196177984:T:C	50	100	0.93	0.03123
3:196178239:C:T	49	100	0.95	0.03649
3:196178337:T:C	49	100	0.93	0.03159
3:196178503:C:T	50	100	0.94	0.03141
3:196178623:G:A	50	100	0.96	0.03141
3:196178670:G:T	50	100	0.98	0.03341
3:196178698:A:G	50	98	1	0.3379
3:196178723:C:T	50	100	0.99	0.03141
3:196178969:C:T	50	100	0.99	0.03141
3:196179195:C:T	50	100	0.99	0.03141
3:196179201:A:G	50	100	0.99	0.03141
3:196179247:T:G	50	100	0.99	0.03159
3:196179305:C:T	50	100	0.99	0.08224
3:196179352:G:A	50	100	0.99	0.03159
3:196179370:C:T	50	100	0.99	0.03159
3:196179529:A:C	50	100	0.99	0.03159
3:196179549:T:C	50	100	0.99	0.1084
3:196179664:C:T	50	100	0.99	0.03159
3:196179794:T:G	50	100	0.99	0.03159
3:196179876:A:G	50	100	0.99	0.3143
3:196179928:A:G	50	100	0.99	0.03159
3:196180356:G:A	50	100	0.99	0.03159
3:196180394:G:T	50	100	1	0.02651
3:196180531:C:T	50	100	0.97	0.1714
3:196180782:T:C	50	100	1	0.1716
3:196180845:T:A	50	100	0.91	0.01543
3:196180937:G:A	50	100	1	0.05937
3:196181064:A:C	50	100	0.98	0.08224
3:196181209:A:G	50	98	0.99	0.3753
3:196181277:C:T	50	98	1	0.04611
3:196181456:C:T	50	98	1	0.2331
3:196181457:G:A	50	100	0.95	0.05901
3:196181645:G:A	50	98	1	0.07734
3:196181822:T:C	50	98	1	0.04593
3:196181840:T:C	50	100	1	0.1776
3:196181841:C:T	50	98	1	0.04593
3:196181844:A:G	50	100	1	0.09513
3:196182090:A:G	50	98	1	0.04593
3:196182118:C:T	50	100	0.99	0.4617
3:196182470:A:G	49	100	1	0.382
3:196182478:G:A	50	98	1	0.04593
3:196182554:A:T	50	96	1	0.04593
3:196182820:G:A	50	100	1	0.02669
3:196182902:T:A	50	100	1	0.08678
3:196183145:C:T	50	100	1	0.05592
3:196183157:C:T	50	100	1	0.09459
3:196183243:C:T	50	100	1	0.02669
3:196183289:A:G	50	98	1	0.04593
3:196183553:A:G	50	98	1	0.04593
3:196183757:A:G	50	100	1	0.1777
3:196183843:A:G	50	100	0.98	0.3814
3:196183901:C:G	50	100	0.98	0.3764
3:196184091:C:T	50	100	0.99	0.02288
3:196184763:C:T	50	98	0.98	0.1774
3:196184809:T:C	50	100	1	0.09477
3:196185067:C:G	50	100	1	0.02578
3:196185078:G:A	50	100	0.97	0.01997
3:196186422:T:C	49	98	0.96	0.1031
3:196187226:C:T	50	100	0.99	0.1761
3:196187392:C:T	50	100	0.96	0.06972
3:196187482:C:G	50	100	0.99	0.09368
3:196187532:T:C	50	98	0.97	0.09568
3:196187886:C:T	50	100	0.99	0.2179
3:196187896:T:G	49	100	0.88	0.01416
3:196187926:G:A	50	100	0.99	0.2142
3:196188299:T:C	50	100	0.99	0.211
3:196188569:T:C	50	100	0.99	0.4568
3:196188578:T:C	50	98	0.98	0.2013
3:196188691:C:A	50	98	1	0.4557
3:196188898:T:C	50	98	1	0.2505
3:196189182:C:T	50	100	1	0.1759
3:196189365:G:A	50	100	0.97	0.03976
3:196189545:G:A	50	100	0.99	0.3609
3:196189725:T:C	50	100	0.99	0.09441
3:196189733:G:A	50	100	0.99	0.09441
3:196189827:G:A	50	100	0.98	0.03141
3:196189962:T:G	50	98	1	0.04484
3:196190053:G:A	50	100	0.86	0.01035
3:196190115:G:C	50	100	0.98	0.2113
3:196190295:G:A	50	100	0.99	0.3466
3:196191093:C:T	50	100	1	0.177
3:196191395:T:C	50	98	0.97	0.07208
3:196191716:C:T	50	100	0.99	0.06373
3:196191775:G:A	50	100	0.94	0.1489
3:196191851:G:A	50	98	1	0.0443
3:196192085:A:C	50	100	0.98	0.1786
3:196192123:G:A	50	100	0.98	0.08624
3:196192149:A:G	50	100	0.97	0.3575
3:196192564:C:T	50	100	0.98	0.4553
3:196192840:G:A	50	100	0.97	0.2758
3:196192861:C:T	50	96	0.74	0.01162
3:196193113:A:G	50	100	0.98	0.3669
3:196193407:T:C	50	100	0.98	0.06954
3:196193705:A:G	50	98	1	0.05483
3:196194266:C:G	50	100	0.98	0.06954
3:196194526:C:T	50	100	0.86	0.01089
3:196194960:G:A	49	100	0.99	0.06935
3:196195025:C:T	50	100	0.96	0.1848
3:196195154:C:T	50	100	0.96	0.01398
3:196195277:G:T	50	98	0.96	0.1905
3:196195314:G:A	50	98	0.96	0.4938
3:196195449:C:A	50	100	0.96	0.08533
3:196195556:A:G	50	100	0.99	0.2712
3:196195626:C:G	50	100	0.86	0.01089
3:196195661:T:G	50	96	0.96	0.4366
3:196195699:C:G	50	98	0.98	0.1781
3:196195969:C:T	50	94	0.97	0.1757
3:196196213:A:G	50	98	0.97	0.01107
3:196196415:T:C	50	96	0.89	0.0532
3:196196492:A:G	50	98	0.88	0.1062
3:196196839:G:C	50	92	0.92	0.09786
3:196197114:T:C	50	98	0.98	0.09078
3:196197165:C:T	50	98	0.96	0.1701
3:196197239:C:T	50	100	0.79	0.02524
3:196197280:G:A	50	100	0.99	0.03359
3:196197332:A:G	50	96	0.94	0.4401
3:196197429:G:A	49	100	0.96	0.03086
3:196197507:G:A	50	100	0.96	0.07607
3:196197677:C:A	50	98	0.9	0.1632
3:196197752:C:T	50	98	0.96	0.0837
3:196197910:G:A	50	100	0.98	0.03504
3:196198151:C:G	50	96	0.96	0.2122
3:196198158:C:T	50	100	0.94	0.09132
3:196198172:T:C	50	96	0.93	0.2139
3:196198232:C:T	50	96	0.93	0.2981
3:196198317:T:C	50	96	0.74	0.02633
3:196198484:C:T	50	98	0.94	0.211
3:196198548:T:C	50	100	0.95	0.1173
3:196198587:A:C	50	100	0.96	0.1779
3:196199028:C:T	50	100	0.97	0.08551
3:196199137:C:T	50	96	0.74	0.03123
3:196199219:G:C	50	96	0.92	0.1463
3:196199331:C:T	50	100	0.93	0.03123
3:196199363:T:C	50	96	0.94	0.0817
3:196199417:A:G	50	98	0.94	0.1523
3:196199516:G:A	50	100	0.94	0.01489
3:196199681:C:T	50	94	0.88	0.3568
3:196199683:C:T	50	96	0.88	0.01961
3:196199743:A:G	50	100	0.94	0.04866
3:196199773:A:G	50	100	0.75	0.01126
3:196199806:G:A	50	94	0.82	0.01725
3:196199809:G:A	50	98	0.92	0.01126
3:196199814:G:A	50	90	0.86	0.4268
3:196199848:G:A	50	80	0.83	0.3106
3:196199860:G:T	50	98	0.85	0.1393
3:196199881:G:T	50	98	0.88	0.06699
3:196199946:G:A	50	96	0.93	0.1403
3:196200096:C:A	50	98	0.88	0.3223
3:196200239:C:A	50	98	0.9	0.219
3:196200241:C:T	50	96	0.92	0.2658
3:196200408:G:A	50	98	0.95	0.01216
3:196200499:T:C	49	93.9	0.91	0.1563
3:196200512:G:A	50	100	0.92	0.01198
3:196200546:G:A	49	93.9	0.84	0.1029
3:196200555:C:T	49	100	0.78	0.02251
3:196200556:G:A	50	94	0.83	0.4929
3:196200601:A:G	49	100	0.94	0.06427
3:196200605:T:C	50	100	0.94	0.06518
3:196200631:A:G	48	97.9	0.64	0.04702
3:196200633:C:T	50	100	0.92	0.01144
3:196200840:G:A	50	98	0.94	0.1102
3:196200880:C:T	50	98	0.93	0.03903
3:196201218:A:G	50	96	0.92	0.1687
3:196201344:C:G	50	98	0.92	0.2322
3:196201357:C:T	50	98	0.92	0.2226
3:196201550:C:T	50	98	0.96	0.2582
3:196201574:A:G	50	100	0.94	0.4426
3:196201578:G:A	50	98	0.96	0.2602
3:196201725:A:C	50	98	0.96	0.2654
3:196201840:G:A	50	100	0.96	0.392
3:196201949:T:C	50	98	0.96	0.3342
3:196201983:G:A	50	98	0.96	0.4299
3:196202044:C:T	50	100	0.81	0.01434
3:196202136:T:G	50	100	0.98	0.1569
3:196202228:G:A	50	100	0.99	0.1607
3:196202381:G:T	50	100	0.96	0.3426
3:196202397:A:G	50	100	0.97	0.04121
3:196202509:C:T	50	100	0.96	0.3025
3:196202761:C:T	50	100	1	0.06046
3:196202862:G:A	50	100	0.99	0.1198
3:196203012:C:A	50	100	0.93	0.03032
3:196203342:G:C	50	100	0.93	0.03032
3:196203677:C:T	50	100	0.99	0.0118
3:196203723:G:T	50	100	0.98	0.1191
3:196203786:C:T	50	100	0.97	0.1456
3:196203816:G:A	50	100	0.99	0.1215
3:196203827:G:A	50	100	0.99	0.0118
3:196204117:T:C	50	100	0.93	0.0305
3:196204594:G:A	50	100	0.83	0.01398
3:196204670:G:A	50	100	0.98	0.02614
3:196204712:C:T	50	100	0.99	0.2398
3:196204734:T:C	50	100	0.94	0.04339
3:196204834:C:T	50	100	0.98	0.4973
3:196204997:C:T	50	100	0.99	0.2311
3:196205332:C:T	50	100	1	0.0118
3:196205398:C:T	50	100	0.92	0.0118
3:196205641:C:T	50	98	0.99	0.2402
3:196205650:C:T	50	100	0.94	0.04357
3:196205742:G:A	50	100	0.99	0.3105
3:196206430:G:A	50	100	0.99	0.2398
3:196206466:C:T	50	100	0.99	0.2398
3:196206500:G:A	50	100	0.99	0.2398
3:196206553:T:C	50	100	0.99	0.2544
3:196206789:C:T	50	100	0.84	0.03341
3:196206926:C:A	50	100	1	0.0118
3:196206934:T:C	50	98	0.98	0.4846
3:196207258:C:T	50	100	0.96	0.05447
3:196207382:C:T	50	100	0.99	0.01816
3:196207920:C:T	50	100	0.99	0.02705
3:196208013:A:C	50	100	0.98	0.2473
3:196208101:A:G	50	100	0.97	0.08134
3:196208140:C:G	50	100	0.97	0.08043
3:196208160:A:G	50	100	0.85	0.01162
3:196208202:G:A	50	100	0.97	0.08097
3:196208253:G:A	50	100	0.98	0.1863
3:196208312:C:T	50	100	1	0.02251
3:196208336:C:G	50	100	0.97	0.4323
3:196208595:T:G	50	100	0.97	0.06645
3:196208860:C:T	50	100	0.97	0.06645
3:196209511:G:A	50	100	0.96	0.1447
3:196209575:C:T	50	100	0.98	0.3942
3:196209690:C:T	50	100	0.98	0.4207
3:196209705:G:C	50	100	0.98	0.3945
3:196209831:C:T	50	100	0.97	0.3956
3:196209917:C:T	50	98	0.98	0.3951
3:196209918:G:A	50	96	0.96	0.4697
3:196209945:A:G	50	96	0.97	0.4693
3:196210019:A:T	50	100	0.97	0.03885
3:196210051:C:T	50	96	0.83	0.02397
3:196210138:C:T	50	100	0.98	0.1512
3:196210145:T:C	50	100	0.98	0.3942
3:196210421:G:A	47	100	0.8	0.01253
3:196210444:G:T	47	95.7	0.7	0.0354
3:196210445:A:G	50	98	0.94	0.03032
3:196210455:G:A	46	91.3	0.95	0.3028
3:196210460:G:A	49	98	0.85	0.01107
3:196210474:C:T	49	100	0.74	0.02142
3:196210539:G:T	50	100	0.97	0.1204
3:196210687:C:G	50	100	0.99	0.03014
3:196210758:G:A	50	100	0.98	0.09604
3:196210788:G:A	50	100	0.97	0.144
3:196210807:G:A	50	98	0.96	0.4174
3:196211106:A:G	50	100	0.94	0.2511
3:196211306:A:G	50	100	0.92	0.24
3:196211359:C:T	50	100	0.93	0.03177
3:196211552:T:C	50	100	0.97	0.09822
3:196211575:T:C	49	98	0.99	0.08134
3:196211608:A:G	49	98	0.99	0.09223
3:196211728:C:T	50	100	0.99	0.01071
3:196211767:C:A	50	98	0.99	0.08043
3:196211842:T:C	50	98	1	0.07825
3:196211931:A:G	50	98	1	0.06227
3:196211935:A:G	50	98	1	0.07789
3:196211939:A:G	50	98	0.94	0.08351
3:196212055:T:C	50	100	0.98	0.2269
3:196212083:G:A	50	100	0.98	0.2266
3:196212127:C:A	50	100	0.88	0.0276
3:196212804:T:C	50	100	0.97	0.2184
3:196212805:C:T	50	100	0.99	0.02669
3:196212878:T:C	50	100	0.98	0.2467
3:196212895:G:A	50	100	0.97	0.218
3:196212921:G:A	50	100	0.97	0.03268
3:196212925:C:T	50	98	0.98	0.2504
3:196212996:A:C	50	100	0.98	0.2177
3:196213031:T:A	50	100	0.97	0.3166
3:196213162:A:G	50	100	0.99	0.01743
3:196213288:C:T	50	100	0.98	0.2097
3:196213389:C:T	50	98	0.94	0.234
3:196213468:G:T	50	100	0.98	0.217
3:196213470:G:C	50	100	1	0.01089
3:196213519:G:C	50	94	0.91	0.02887
3:196213703:T:C	50	98	0.99	0.05701
3:196213734:C:T	50	100	0.94	0.2347
3:196213885:C:T	50	98	0.97	0.1472
3:196214104:G:A	50	100	0.98	0.02233
3:196214240:G:A	50	100	0.97	0.02106
3:196214345:C:G	50	98	0.93	0.39
3:196214397:G:A	50	100	0.92	0.03195
3:196214733:A:G	50	100	0.84	0.01834
3:196214863:G:C	50	98	0.96	0.05465
3:196214982:C:A	50	98	0.92	0.07044
3:196215573:G:A	50	92	0.88	0.02959
3:196215616:A:G	50	96	0.88	0.3747
3:196215965:T:C	50	100	0.95	0.03014
3:196215980:C:G	50	100	1	0.01035
3:196216185:C:T	50	100	0.9	0.01452
3:196216610:C:T	50	98	0.89	0.1411
3:196216846:C:T	50	98	0.86	0.02887
3:196216976:G:C	50	100	1	0.03413
3:196217011:A:G	50	100	0.9	0.01434
3:196217311:C:T	50	98	0.86	0.01198
3:196217555:A:G	50	98	0.76	0.02324
3:196217556:A:G	50	100	0.98	0.03613
3:196217633:G:T	50	100	0.83	0.01344
3:196217660:G:A	49	98	0.92	0.301
3:196217893:C:T	50	100	0.94	0.0285
3:196218314:G:A	50	100	0.88	0.1354
3:196218435:T:G	50	100	0.92	0.03976
3:196218612:G:A	50	100	0.96	0.02596
3:196218670:G:A	50	100	0.96	0.02596
3:196218964:G:A	50	98	0.77	0.02306
3:196219106:A:G	50	100	0.92	0.1235
3:196219296:C:T	50	94	0.94	0.4452
3:196219664:C:T	50	100	0.93	0.1117
3:196220208:C:G	50	100	0.65	0.01035
3:196220377:A:G	50	100	0.98	0.02397
3:196220591:C:T	50	100	0.98	0.0236
3:196220921:A:G	50	100	0.92	0.2384
3:196221468:G:A	50	100	0.93	0.01452
3:196221636:G:A	50	98	0.94	0.2233
3:196221747:G:C	50	98	0.92	0.03014
3:196221798:C:G	50	98	0.97	0.05065
3:196221853:C:T	50	98	0.98	0.0118
3:196221889:G:A	50	100	0.97	0.05065
3:196221964:C:T	50	96	0.91	0.1932
3:196222151:T:C	50	100	0.91	0.04285
3:196222321:G:T	50	98	0.95	0.02996
3:196222614:A:G	50	100	0.88	0.01434
3:196222670:G:A	50	98	0.91	0.4717
3:196222784:T:C	50	96	0.91	0.3114
3:196223689:A:G	50	100	0.93	0.03032
3:196223877:T:C	50	98	0.92	0.02741
3:196224017:C:T	50	96	0.88	0.0541
3:196224110:C:T	50	100	0.86	0.01888
3:196224155:A:G	50	96	0.86	0.1816
3:196224156:G:C	50	96	0.88	0.2326
3:196224520:G:A	50	90	0.82	0.2752
3:196224536:C:T	50	98	0.85	0.01489
3:196224556:A:G	50	90	0.9	0.4951
3:196225061:G:A	50	94	0.95	0.4221
3:196225846:C:T	50	98	0.9	0.06536
3:196225860:C:G	50	100	0.98	0.4263
3:196226029:T:C	50	96	0.96	0.3954
3:196226090:A:G	50	100	0.98	0.3555
3:196226184:G:A	50	100	0.93	0.02596
3:196226271:A:G	50	98	0.94	0.02578
3:196226496:T:C	50	100	0.97	0.427
3:196226663:A:T	50	100	0.98	0.3551
3:196226699:A:G	50	100	0.98	0.4268
3:196226904:C:T	50	100	0.98	0.354
3:196227428:G:A	50	98	0.96	0.05828
3:196227760:C:T	50	100	0.99	0.01198
3:196228089:T:C	50	98	0.91	0.01888
3:196228307:C:T	50	100	0.98	0.2516
3:196228332:T:C	49	100	0.98	0.09405
3:196228338:T:C	50	98	0.99	0.3497
3:196228401:G:A	50	100	0.98	0.4296
3:196228414:G:A	50	100	0.97	0.01289
3:196228601:G:A	50	96	0.99	0.3504
3:196228891:G:A	50	100	0.98	0.4381
3:196229169:G:A	50	100	0.99	0.3279
3:196229280:C:G	50	100	0.98	0.2429
3:196229804:C:G	50	100	1	0.3528
3:196229956:T:C	50	100	0.99	0.4355
3:196230099:C:T	50	100	1	0.3526
3:196230716:T:C	50	100	0.95	0.2776
3:196231055:A:C	50	100	0.99	0.3753
3:196231423:C:G	50	100	1	0.3488
3:196231720:C:T	50	100	0.98	0.07298
3:196232011:C:T	50	100	1	0.3647
3:196232185:T:A	50	100	0.99	0.3682
3:196232766:C:T	50	100	0.99	0.01107
3:196232966:G:A	50	100	0.99	0.362
3:196232988:C:T	50	100	0.99	0.3466
3:196233053:T:C	50	100	0.99	0.4855
3:196233354:A:G	50	100	0.99	0.498
3:196233883:A:G	50	100	0.98	0.2732
3:196234252:C:T	50	100	0.98	0.1574
3:196234383:C:T	50	100	0.99	0.1574
3:196234814:A:G	50	100	0.98	0.1527
3:196235056:G:A	50	100	0.97	0.03958
3:196235373:G:T	50	100	0.99	0.4052
3:196236278:C:T	50	100	0.98	0.01235
3:196236418:A:G	50	100	0.98	0.06137
3:196236718:C:G	50	100	0.98	0.06155
3:196236724:C:T	50	100	0.98	0.01253
3:196236869:G:A	50	100	1	0.0187
3:196237015:T:G	50	100	0.98	0.04902
3:196237039:C:T	50	100	0.97	0.2549
3:196237075:T:C	50	100	0.98	0.04902
3:196237392:A:C	50	100	0.98	0.01235
3:196237427:A:G	50	100	0.95	0.2211
3:196237496:C:G	50	100	0.98	0.01235
3:196237801:G:A	50	100	0.99	0.06391
3:196237802:A:T	50	100	0.99	0.06391
3:196237816:C:T	50	100	0.95	0.3007
3:196238032:T:C	50	100	0.94	0.01144
3:196238090:C:T	50	98	0.93	0.02669
3:196238244:A:T	50	98	0.95	0.3513
3:196238447:G:A	50	100	0.86	0.06373
3:196238638:T:C	50	96	0.82	0.07516
3:196238664:G:A	50	100	0.97	0.01144
3:196239387:G:A	50	100	0.93	0.1176
3:196239828:G:A	50	100	1	0.0118
3:196240444:G:A	50	100	0.98	0.1654
3:196240624:A:C	50	100	0.99	0.07262
3:196241158:A:C	36	75	0.92	0.4548
3:196241253:C:G	50	100	0.98	0.07916
3:196241410:A:G	50	100	0.99	0.3215
3:196241772:G:A	50	100	0.98	0.3415
3:196242315:G:A	50	100	0.98	0.08533
3:196243200:C:T	50	100	0.91	0.01235
3:196243564:T:C	50	100	1	0.08007
3:196243678:C:T	50	100	1	0.01017
3:196243843:C:T	50	96	1	0.08007
3:196243857:G:C	50	100	1	0.08007
3:196244076:C:T	50	94	0.99	0.3048
3:196244103:G:A	50	98	0.95	0.01071
3:196244120:G:A	50	100	1	0.0354
3:196244148:C:T	49	98	1	0.07371
3:196244263:G:A	50	98	0.98	0.01707
3:196244417:C:T	50	100	1	0.01416
3:196244490:C:A	48	100	0.94	0.01398
3:196244567:C:T	50	100	0.99	0.04285
3:196244580:G:A	50	100	1	0.07371
3:196244790:C:T	49	100	1	0.08025
3:196244953:C:T	50	96	1	0.08025
3:196244954:A:G	50	94	0.99	0.08079
3:196245138:C:T	50	100	1	0.08043
3:196245144:T:C	48	95.8	1	0.0797
3:196245181:G:A	50	100	1	0.07988
3:196245512:G:A	50	100	1	0.07771
3:196245844:G:C	50	100	0.99	0.3918
3:196246212:G:T	50	98	1	0.01017
3:196246373:G:A	50	100	1	0.4642
3:196246796:G:A	50	100	0.67	0.02197
3:196247310:T:C	50	100	0.99	0.07988
3:196247777:T:G	50	100	0.97	0.02705
3:196248065:T:A	50	100	0.99	0.0797
3:196248413:C:G	50	100	1	0.2696
3:196249416:G:T	50	98	0.99	0.07752
3:196249775:G:A	48	97.9	0.96	0.07789
3:196249838:C:T	49	98	0.82	0.06699
3:196249858:C:T	49	98	0.78	0.061
3:196249974:C:T	47	100	1	0.2698
3:196249998:G:A	45	93.3	0.97	0.4606
3:196250858:C:T	50	100	0.63	0.01289
3:196250885:T:C	48	100	0.99	0.2692
3:196250985:C:A	44	100	0.98	0.4746
3:196251267:T:C	50	98	0.67	0.0216
3:196252065:C:T	50	100	1	0.07589
3:196252076:C:G	50	100	0.99	0.3046
3:196252102:A:T	49	100	0.98	0.07843
3:196252140:T:C	50	100	0.95	0.09314
3:196253060:G:A	50	100	0.97	0.1618
3:196253229:C:T	50	100	0.99	0.07807
3:196253628:T:C	50	98	1	0.2694
3:196254070:A:C	50	100	0.99	0.07807
3:196254335:A:T	50	100	0.98	0.4207
3:196254428:G:A	50	100	1	0.3057
3:196254960:T:C	50	100	0.99	0.07807
3:196254962:G:A	50	100	0.98	0.01489
3:196254988:A:C	50	100	1	0.2692
3:196254989:T:A	50	100	1	0.2694
3:196255320:G:T	50	100	0.82	0.01089
3:196255825:T:C	50	100	1	0.2729
3:196256215:G:A	50	100	1	0.2692
3:196256232:C:G	50	100	1	0.07244
3:196256235:C:T	50	100	1	0.07244
3:196256392:G:A	50	100	0.97	0.07353
3:196258085:G:A	50	100	1	0.3943
3:196258506:T:C	50	100	0.89	0.01634
3:196258549:T:A	50	100	1	0.03558
3:196258713:G:A	50	100	0.97	0.0492
3:196258789:C:T	50	100	1	0.07589
3:196258995:G:A	50	100	1	0.07589
3:196260246:A:G	50	100	0.99	0.187
3:196260820:A:G	50	100	1	0.01235
3:196260852:C:T	50	100	1	0.3057
3:196261803:A:G	50	100	0.98	0.01307
3:196261872:C:G	50	100	1	0.2696
3:196262211:T:C	50	100	0.95	0.02179
3:196262546:T:G	50	100	1	0.3943
3:196262773:C:T	50	100	0.8	0.03032
3:196263022:C:T	50	100	1	0.4737
3:196263461:G:A	50	100	1	0.3943
3:196263620:C:G	50	100	1	0.07353
3:196263951:G:A	50	100	1	0.4858
3:196265352:C:T	50	100	1	0.07589
3:196265950:A:G	50	100	1	0.4993
3:196266062:T:A	50	88	0.99	0.394
3:196266334:T:G	50	100	1	0.3945
3:196266611:C:T	50	100	0.98	0.1218
3:196266825:C:T	50	100	1	0.3947
3:196268125:T:A	50	92	0.99	0.4107
3:196268661:G:A	50	100	1	0.01216
3:196268749:C:T	50	100	1	0.2698
3:196269317:C:T	50	100	1	0.4684
3:196269362:C:G	50	100	1	0.2698
3:196269536:G:A	50	100	1	0.3947
3:196269867:T:G	50	100	0.96	0.03468
3:196269876:T:G	50	100	0.99	0.03468
3:196269900:G:A	50	100	1	0.27
3:196270030:C:T	50	100	1	0.04866
3:196270062:A:G	50	100	1	0.3947
3:196270107:T:C	50	98	1	0.3947
3:196270152:C:T	50	100	1	0.3947
3:196270747:G:C	50	100	0.91	0.01235
3:196271188:T:C	50	100	0.96	0.03195
3:196271190:A:T	50	100	0.97	0.01979
3:196271282:G:A	50	100	0.93	0.0541
3:196272162:T:C	49	98	0.97	0.07444
3:196272324:A:G	49	100	1	0.3947
3:196272476:G:A	50	100	0.93	0.0541
3:196272710:C:G	50	100	1	0.01634
3:196273195:A:G	50	100	0.92	0.03304
3:196273572:G:C	50	100	1	0.2698
3:196273976:A:G	50	100	0.91	0.01344
3:196275196:A:C	50	100	1	0.4054
3:196275452:C:T	50	100	1	0.3951
3:196275484:T:C	50	100	0.98	0.1915
3:196276551:C:T	50	100	1	0.27
3:196276872:G:A	50	100	0.99	0.0167
3:196277236:A:T	50	100	1	0.4074
3:196277245:A:T	50	100	0.88	0.01434
3:196278318:C:T	50	100	1	0.2707
3:196278358:T:C	50	98	0.98	0.4087
3:196278530:C:T	50	100	0.93	0.02905
3:196278573:G:A	50	100	0.98	0.3882
3:196279203:A:G	50	100	1	0.3918
3:196279488:G:A	50	100	1	0.3918
3:196279630:G:A	50	100	1	0.4129
3:196279667:A:T	50	100	1	0.3918
3:196279959:C:T	50	100	1	0.01235
3:196280043:C:T	50	100	1	0.01071
3:196280126:C:T	50	100	1	0.3072
3:196280570:G:T	48	97.9	0.87	0.01162
3:196280573:T:A	50	100	0.93	0.01107
3:196280622:T:G	50	98	1	0.3916
3:196281357:G:A	50	100	1	0.3916
3:196281493:C:A	50	100	1	0.03794
3:196282228:T:A	50	100	1	0.2714
3:196282604:A:G	50	100	0.99	0.061
3:196282853:T:C	50	100	1	0.01071
3:196283563:C:T	50	100	1	0.3949
3:196284535:C:T	50	100	1	0.2707
3:196284596:G:A	50	100	1	0.319
3:196285753:C:T	50	98	0.98	0.07752
3:196286447:A:G	50	100	0.99	0.2698
3:196287202:T:C	50	98	1	0.4608
3:196287495:C:G	50	100	1	0.423
3:196287772:A:C	50	100	1	0.01489
3:196287920:T:C	50	100	1	0.02033
3:196288260:C:A	50	100	1	0.01053
3:196288552:A:T	50	100	1	0.471
3:196288605:A:G	50	100	1	0.4751
3:196288901:C:A	50	100	1	0.266
3:196288957:C:T	50	100	1	0.01489
3:196289181:A:T	50	100	1	0.1064
3:196289275:C:G	50	100	1	0.4586
3:196289367:C:A	50	100	1	0.02033
3:196289469:G:A	50	100	1	0.2658
3:196289808:C:T	50	100	1	0.01053
3:196290115:G:A	50	100	1	0.2658
3:196290684:C:G	50	100	1	0.01162
3:196290757:G:A	50	100	1	0.3422
3:196290866:C:T	50	100	1	0.2658
3:196290882:C:T	50	100	1	0.2658
3:196291046:C:T	50	100	1	0.07607
3:196291078:G:A	50	100	1	0.02033
3:196291713:C:A	50	100	1	0.07589
3:196291847:C:T	50	100	1	0.3517
3:196292341:C:T	50	98	1	0.05556
3:196292500:A:G	50	100	1	0.3422
3:196292809:T:C	50	100	1	0.4671
3:196293518:C:T	50	100	1	0.3422
3:196293949:A:C	50	100	1	0.01126
3:196294186:T:C	50	100	1	0.01489
3:196294288:G:A	50	100	1	0.01997
3:196294576:T:C	50	100	1	0.3515
3:196294936:T:C	50	100	1	0.07571
3:196295450:C:T	50	100	1	0.05537
3:196295879:T:C	50	100	1	0.3517
3:196296090:G:T	50	100	0.84	0.02869
3:196296136:C:T	50	100	1	0.05537
3:196296514:A:G	50	100	1	0.3517
3:196296852:A:C	50	98	0.97	0.232
3:196296981:C:T	49	100	0.95	0.01997
3:196297848:T:C	50	100	1	0.3519
3:196298555:C:T	50	100	1	0.01725
3:196298975:G:A	50	100	1	0.1033
3:196299337:G:A	49	100	1	0.2654
3:196299412:G:A	50	98	1	0.2656
3:196299754:A:C	50	100	1	0.07698
3:196299938:G:A	50	100	1	0.05537
3:196300716:T:C	50	100	0.99	0.2384
3:196301145:T:A	50	100	0.91	0.01307
3:196301637:T:C	50	98	1	0.3519
3:196301685:C:A	50	100	1	0.3422
3:196301759:T:G	50	100	1	0.3517
3:196302275:T:C	50	100	1	0.3519
3:196302789:G:A	50	100	0.97	0.01779
3:196303158:A:G	50	94	1	0.3519
3:196303221:C:T	50	98	1	0.3519
3:196303377:T:C	50	100	1	0.2658
3:196303510:A:G	50	100	1	0.01198
3:196303729:G:T	50	100	1	0.2656
3:196303778:T:C	50	100	1	0.3517
3:196304001:C:T	50	100	0.91	0.01307
3:196304059:T:A	50	100	1	0.0374
3:196304583:C:T	50	100	1	0.3515
3:196304610:G:C	50	100	1	0.2654
3:196304950:C:T	50	100	0.8	0.01888
3:196304983:A:G	50	100	1	0.2636
3:196305066:T:G	50	100	0.97	0.01725
3:196305125:C:A	50	100	0.92	0.05084
3:196305532:G:A	50	100	0.69	0.02832
3:196305634:C:G	50	100	0.97	0.03214
3:196306190:T:C	50	100	1	0.07571
3:196306227:C:G	50	100	1	0.06173
3:196306249:A:G	50	98	0.97	0.3471
3:196306482:T:C	50	100	0.98	0.03431
3:196307267:A:G	50	100	1	0.4751
3:196307534:C:G	50	100	1	0.3517
3:196307591:C:A	50	98	0.98	0.2222
3:196307654:T:G	50	100	0.82	0.03177
3:196308358:T:C	50	100	0.98	0.1127
3:196309401:G:A	50	100	1	0.01997
3:196309578:T:C	50	100	1	0.01743
3:196309822:G:A	50	100	1	0.01235
3:196310515:A:G	50	100	1	0.4749
3:196310531:C:T	49	100	0.89	0.01344
3:196310574:A:G	50	100	1	0.3517
3:196310928:G:T	50	100	1	0.1627
3:196311122:C:T	50	100	1	0.06627
3:196311434:G:C	50	98	1	0.3515
3:196311513:G:A	50	100	1	0.342
3:196311709:A:C	50	100	0.99	0.05574
3:196311842:C:T	50	100	1	0.3515
3:196312091:C:G	50	100	1	0.4675
3:196312199:C:G	50	100	0.98	0.1534
3:196312259:T:C	49	98	1	0.4751
3:196313095:G:A	50	98	1	0.3515
3:196313563:A:G	50	100	1	0.01489
3:196314178:T:C	50	100	1	0.3515
3:196314508:T:A	50	100	0.99	0.07589
3:196314845:A:C	50	100	1	0.01725
3:196315270:T:C	50	100	0.88	0.04194
3:196315513:A:G	50	100	1	0.3515
3:196315563:T:G	50	100	1	0.01489
3:196315913:T:C	50	98	1	0.4753
3:196316908:T:G	35	100	0.96	0.02669
3:196317061:T:G	43	100	0.75	0.04866
3:196317062:G:T	41	100	0.77	0.04847
3:196317073:G:A	48	95.8	0.76	0.03486
3:196317315:T:C	31	80.6	0.91	0.3468
3:196317798:C:G	50	100	0.99	0.3535
3:196317854:C:T	50	100	0.97	0.06845
3:196318023:G:C	50	100	1	0.3299
3:196318684:C:G	50	98	0.99	0.4631
3:196318975:A:G	50	100	0.98	0.2549
3:196319429:C:T	50	100	0.99	0.2878
3:196319532:C:T	50	100	0.95	0.02451
3:196319533:G:A	50	100	0.99	0.4679
3:196319545:C:T	50	98	0.99	0.2531
3:196319557:G:A	50	98	0.99	0.1407
3:196319959:A:G	50	100	0.98	0.09477
3:196320050:G:A	50	100	0.97	0.06899
3:196320450:C:T	50	100	0.98	0.07861
3:196320725:C:G	50	100	0.98	0.06481
3:196320915:T:C	50	100	1	0.4577
3:196320974:G:A	50	98	0.97	0.02324
3:196321316:A:C	50	100	1	0.4617
3:196321502:C:T	50	100	0.97	0.03413
3:196321540:C:T	50	100	1	0.2736
3:196321642:A:C	50	100	1	0.4601
3:196321722:A:G	50	100	1	0.4601
3:196321810:C:A	50	100	0.96	0.01598
3:196321947:C:A	50	100	0.82	0.01071
3:196322024:G:A	50	100	1	0.1576
3:196322091:G:T	50	100	1	0.06445
3:196322701:G:A	50	100	1	0.3818
3:196323963:C:T	50	100	1	0.06972
3:196323991:A:G	50	100	0.81	0.01089
3:196324260:C:T	50	100	1	0.08606
3:196324532:A:G	50	98	1	0.4606
3:196324693:G:A	50	100	1	0.2941
3:196325416:G:A	50	100	0.87	0.02596
3:196325475:C:T	50	100	0.95	0.0955
3:196325490:G:A	50	100	1	0.08624
3:196325650:G:A	50	100	1	0.2734
3:196325686:G:A	50	100	1	0.3814
3:196325745:C:G	50	100	1	0.3814
3:196325997:C:T	50	100	1	0.01162
3:196326264:C:T	50	100	0.93	0.05483
3:196326459:T:C	50	100	1	0.3816
3:196326775:A:G	50	100	1	0.1574
3:196327133:G:A	50	100	1	0.03631
3:196327215:C:T	50	100	0.99	0.2302
3:196327568:T:G	50	100	1	0.4606
3:196327617:A:G	50	100	1	0.4606
3:196327694:G:A	50	100	0.99	0.1574
3:196327951:G:A	50	100	1	0.3816
3:196327989:C:T	50	100	1	0.4572
3:196329965:G:A	50	78	0.92	0.362
3:196329968:C:T	50	80	0.91	0.3651
3:196329975:A:G	50	82	0.94	0.3711
3:196330745:G:T	50	100	1	0.3771
3:196331211:A:G	50	100	1	0.3769
3:196331282:A:T	50	100	0.81	0.01162
3:196331284:A:T	50	98	0.93	0.13
3:196331286:T:A	50	100	0.96	0.03667
3:196331496:A:T	50	100	1	0.1578
3:196331497:T:A	50	100	0.99	0.457
3:196331509:C:T	50	100	1	0.08152
3:196331644:G:A	50	100	0.94	0.01035
3:196331924:A:C	48	100	1	0.4646
3:196331992:C:T	50	100	1	0.02977
3:196331993:A:G	50	100	1	0.4646
3:196332049:T:C	50	100	1	0.2943
3:196332097:C:T	50	100	1	0.158
3:196332268:T:G	50	100	0.99	0.3769
3:196332506:A:T	50	98	0.98	0.2778
3:196332508:T:A	48	100	0.9	0.09858
3:196332595:G:A	49	100	1	0.1589
3:196332990:C:A	50	100	1	0.03631
3:196333428:C:T	50	100	1	0.0345
3:196333501:A:G	50	98	1	0.07534
3:196333799:C:T	50	100	0.98	0.04993
3:196334330:T:G	50	100	0.97	0.1507
3:196334424:G:T	49	100	1	0.03486
3:196334516:C:T	50	100	0.95	0.01198
3:196334794:C:A	48	100	0.92	0.01216
3:196334808:G:T	47	100	0.75	0.04684
3:196335569:C:T	50	98	1	0.3742
3:196335647:C:T	50	100	1	0.1587
3:196335911:C:G	49	100	1	0.3745
3:196335939:T:C	50	100	1	0.1587
3:196337215:C:T	50	98	0.89	0.02124
3:196337292:C:G	50	98	0.99	0.417
3:196337773:G:C	50	98	0.99	0.4568
3:196338817:C:G	50	100	1	0.02669
3:196339023:T:G	50	100	1	0.0285
3:196339356:G:A	50	100	0.99	0.2812
3:196339376:C:T	50	94	0.92	0.1442
3:196339618:C:T	50	100	1	0.01761
3:196339698:G:A	50	98	1	0.1365
3:196339998:C:T	50	100	0.99	0.09731
3:196340698:A:G	50	100	0.77	0.02524
3:196340996:C:G	48	100	1	0.0285
3:196341011:G:A	47	100	1	0.1276
3:196341061:G:A	49	98	1	0.04503
3:196341089:C:T	49	98	0.99	0.4557
3:196341163:T:G	49	98	0.94	0.1098
3:196341755:A:G	49	95.9	1	0.1282
3:196341836:G:A	50	96	1	0.04303
3:196342184:A:G	50	100	1	0.1282
3:196342613:G:C	50	100	0.98	0.4132
3:196342629:G:C	50	100	0.97	0.08588
3:196342723:C:A	50	100	1	0.01053
3:196342740:G:T	50	98	0.96	0.2761
3:196342750:G:C	50	94	0.98	0.1276
3:196342761:C:A	50	94	0.97	0.4163
3:196342763:C:T	50	94	0.97	0.4159
3:196342766:T:C	50	98	0.96	0.03813
3:196342787:A:G	50	96	0.97	0.2736
3:196342857:A:G	50	100	0.95	0.2613
3:196342858:A:C	50	100	0.96	0.2605
3:196342894:T:A	50	100	1	0.01126
3:196342942:C:T	50	100	0.98	0.01452
3:196343027:A:G	50	100	1	0.02106
3:196343325:T:C	50	100	0.91	0.01053
3:196343409:A:T	50	100	0.96	0.06917
3:196343411:C:T	50	100	0.95	0.06917
3:196343456:G:C	50	98	0.94	0.07444
3:196343485:G:A	49	98	0.83	0.09731
3:196343513:G:T	50	98	0.92	0.04938
3:196343521:C:G	49	98	0.93	0.08969
3:196343549:T:C	50	98	0.95	0.07516
3:196343552:C:G	50	98	0.94	0.07534
3:196343636:G:A	50	98	0.95	0.09205
3:196343637:A:T	50	98	0.95	0.09205
3:196343664:C:T	50	98	0.88	0.01688
3:196343761:G:A	50	90	0.85	0.1082
3:196344313:G:A	50	98	0.98	0.445
3:196344449:C:T	50	100	0.98	0.01471
3:196344462:A:G	50	98	0.98	0.3241
3:196344463:C:G	50	98	0.98	0.3253
3:196344465:T:C	50	98	0.97	0.3252
3:196344784:A:G	50	100	0.97	0.01071
3:196344793:C:G	50	100	0.88	0.01924
3:196344961:A:T	50	98	0.98	0.4443
3:196345298:A:C	50	100	0.91	0.03123
3:196345571:C:A	50	98	0.95	0.4379
3:196346201:G:A	50	100	0.98	0.3286
3:196346905:C:T	46	95.7	0.84	0.02651
3:196346910:G:A	47	95.7	0.98	0.07044
3:196347066:G:A	50	100	0.98	0.01507
3:196348497:G:T	50	100	0.98	0.03486
3:196348746:T:C	50	100	0.98	0.07117
3:196349220:C:T	50	100	0.81	0.01616
3:196349632:T:C	49	100	1	0.4987
3:196349714:T:C	50	100	1	0.02142
3:196349868:A:T	50	100	1	0.4973
3:196350020:A:C	50	100	0.96	0.03468
3:196351278:C:A	50	100	1	0.4172
3:196351556:C:T	50	98	0.97	0.1378
3:196351676:G:T	50	100	0.98	0.01144
3:196351875:C:T	50	100	1	0.4891
3:196352074:A:G	50	100	0.94	0.01035
3:196352629:T:C	50	98	0.98	0.01616
3:196353293:T:C	50	100	0.99	0.0719
3:196353867:T:C	50	98	0.9	0.02088
3:196354274:A:G	50	100	0.94	0.01307
3:196354465:C:T	50	100	1	0.01144
3:196355540:C:G	50	100	0.96	0.08624
3:196356448:G:A	50	100	1	0.0158
3:196357121:C:T	50	98	0.94	0.4673
3:196358142:C:T	50	100	0.89	0.02088
3:196359685:A:T	50	100	1	0.4904
3:196360129:T:C	50	100	0.96	0.01852
3:196360236:C:T	50	100	1	0.4966
3:196361593:G:A	50	100	1	0.3509
3:196361984:A:C	50	100	0.94	0.09005
3:196363085:A:T	50	100	0.98	0.06845
3:196363251:A:C	50	86	0.65	0.0541
3:196363472:T:C	50	100	1	0.06572
3:196363593:G:T	50	100	1	0.01852
3:196363598:T:G	50	100	1	0.06572
3:196364446:A:T	50	100	1	0.4971
3:196365040:T:C	50	100	1	0.4842
3:196365365:A:C	50	100	1	0.01543
3:196366475:A:T	50	100	1	0.4904
3:196367342:C:T	50	100	1	0.2505
3:196367546:G:C	50	100	1	0.4971
3:196369116:G:A	50	100	1	0.01107
3:196369400:G:A	50	100	0.98	0.03486
3:196369580:C:T	50	100	1	0.4971
3:196369852:G:C	50	100	0.99	0.01543
3:196369950:G:T	50	100	1	0.01743
3:196370387:A:C	50	98	0.87	0.0256
3:196370855:T:C	50	100	1	0.0561
3:196371630:T:C	50	98	0.98	0.1371
3:196372816:G:A	50	100	1	0.01035
3:196373040:C:T	50	100	1	0.01452
3:196375886:G:A	50	100	1	0.01198
3:196376564:A:G	50	100	0.92	0.02669
3:196377061:A:G	50	100	0.86	0.0158
3:196377992:C:T	50	100	0.97	0.08624
3:196378243:T:A	50	100	1	0.01289
3:196378659:T:C	50	100	1	0.4984
3:196378752:T:C	50	100	1	0.05773
3:196379038:G:A	46	100	0.96	0.02197
3:196379435:G:A	50	100	1	0.2731
3:196379534:A:G	50	100	1	0.02741
3:196379870:T:C	50	98	0.99	0.1371
3:196379883:G:A	50	100	1	0.2734
3:196380111:G:A	50	100	1	0.01144
3:196380256:T:C	50	96	1	0.4942
3:196380343:T:C	50	100	1	0.2694
3:196380710:A:G	50	98	1	0.07171
3:196380819:G:A	50	100	0.94	0.01235
3:196381095:C:T	50	100	0.92	0.01797
3:196381475:A:G	50	100	1	0.02796
3:196381593:C:T	50	100	0.99	0.06609
3:196382033:C:T	50	100	1	0.4969
3:196382513:G:A	50	100	0.99	0.01543
3:196382775:A:G	50	100	1	0.4982
3:196382977:G:T	50	100	0.99	0.01035
3:196384046:C:A	50	100	1	0.07171
3:196384532:A:T	50	100	1	0.06609
3:196384629:T:G	50	100	0.99	0.01652
3:196385308:A:G	50	100	1	0.4982
3:196385543:A:G	50	100	1	0.4969
3:196385566:G:T	50	100	1	0.4969
3:196385826:G:A	49	100	1	0.01344
3:196385866:A:G	49	100	1	0.4969
3:196386798:C:A	50	100	1	0.4969
3:196387011:A:G	50	100	1	0.4969
3:196387466:C:T	50	100	0.77	0.0118
3:196387562:A:C	50	100	1	0.02796
3:196387609:C:G	50	100	1	0.4065
3:196388626:G:C	49	100	1	0.4018
3:196389522:T:A	50	100	1	0.4016
3:196390751:C:T	50	100	1	0.01797
3:196391372:T:A	50	100	1	0.07153
3:196391576:T:A	50	100	1	0.4971
3:196391750:A:T	50	100	1	0.4067
3:196391997:A:C	49	100	1	0.4962
3:196392037:C:A	50	100	1	0.07662
3:196392328:C:A	50	100	0.9	0.01761
3:196392391:G:C	50	100	0.99	0.01543
3:196392397:C:G	50	100	0.94	0.01289
3:196392461:C:T	50	100	0.92	0.01961
3:196392640:T:C	49	100	1	0.07171
3:196394560:G:A	50	100	1	0.07171
3:196395930:C:T	50	100	1	0.4969
3:196396245:C:G	50	100	1	0.06554
3:196396388:C:T	50	100	1	0.01198
3:196397407:G:A	50	100	1	0.2741
3:196398486:A:G	50	100	0.98	0.0748
3:196398943:C:T	50	100	0.92	0.0187
3:196399194:C:T	50	100	1	0.4984
3:196399206:A:G	50	100	1	0.4985
3:196399325:T:C	50	100	1	0.01162
3:196399668:G:A	50	100	0.99	0.2716
3:196400535:A:G	50	100	1	0.4971
3:196401201:C:T	49	98	0.98	0.01543
3:196401298:T:C	29	79.3	0.8	0.1585
3:196401376:G:C	49	100	1	0.4973
3:196401883:C:T	50	100	1	0.4975
3:196402067:A:G	50	100	1	0.4933
3:196402205:G:C	50	100	1	0.07171
3:196402296:C:T	50	100	1	0.0659
3:196403134:A:G	50	100	1	0.0719
3:196403626:C:G	50	98	0.89	0.01779
3:196405004:A:G	50	98	1	0.4036
3:196405051:C:T	50	100	1	0.01779
3:196405070:C:T	50	98	1	0.4036
3:196405128:C:G	50	100	0.98	0.01543
3:196405285:C:T	50	100	1	0.0118
3:196405327:G:C	50	100	0.74	0.02723
3:196405578:G:A	50	100	0.93	0.04103
3:196405813:C:A	50	100	0.98	0.01543
3:196406063:C:T	50	100	0.98	0.02705
3:196408912:G:C	50	100	1	0.06627
3:196409962:C:T	50	100	0.94	0.04811
3:196410039:A:C	50	100	0.95	0.01452
3:196410680:A:G	50	100	0.91	0.02741
3:196410682:C:G	50	100	0.91	0.01943
3:196410754:G:A	50	100	1	0.01162
3:196412471:T:C	50	100	1	0.06627
3:196413108:A:T	50	100	1	0.4081
3:196413496:A:G	50	100	1	0.4973
3:196414441:T:C	50	100	0.93	0.0256
3:196414790:A:G	50	100	1	0.4085
3:196415455:T:C	47	100	0.99	0.01271
3:196415958:A:C	50	100	0.99	0.02342
3:196416159:C:T	50	100	0.99	0.2714
3:196416221:C:T	50	100	1	0.4985
3:196416336:C:T	50	100	1	0.4041
3:196416518:T:C	50	100	1	0.01471
3:196417045:G:A	50	100	1	0.01162
3:196417119:C:T	50	94	0.95	0.4041
3:196417253:A:G	50	100	0.83	0.03504
3:196417642:A:G	50	100	0.94	0.03558
3:196418054:C:A	50	100	1	0.01162
3:196418201:C:G	50	100	1	0.01779
3:196419124:G:A	50	100	1	0.01089
3:196419168:T:C	50	100	1	0.2658
3:196419321:T:C	50	96	0.99	0.3963
3:196419636:C:T	50	98	0.94	0.01779
3:196419847:C:T	50	100	0.94	0.01289
3:196420960:C:A	50	100	0.94	0.0118
3:196421184:C:T	50	100	1	0.4985
3:196421600:C:G	50	100	1	0.01162
3:196422064:G:A	50	100	0.72	0.0118
3:196422294:C:A	50	100	1	0.3647
3:196422796:C:T	50	100	0.98	0.07099
3:196423307:T:C	50	100	0.97	0.01561
3:196423983:G:A	50	100	0.97	0.01543
3:196424410:T:A	44	97.7	1	0.4962
3:196425258:T:C	50	100	1	0.4973
3:196426310:G:A	50	100	0.79	0.01725
3:196426615:G:A	50	100	1	0.01471
3:196426958:T:G	50	100	0.98	0.4922
3:196427201:A:G	50	100	0.98	0.4991
3:196427302:T:C	50	100	0.98	0.07171
3:196427403:C:T	50	100	0.98	0.4922
3:196428018:G:A	50	100	0.98	0.01253
3:196428721:C:T	50	98	0.97	0.01961
3:196429318:C:T	50	100	0.66	0.01707
3:196430139:G:C	50	98	0.93	0.4875
3:196430227:C:A	50	100	0.93	0.06681
3:196430510:C:T	50	100	0.88	0.1801
3:196431145:C:T	50	96	0.62	0.01253
3:196431257:C:T	50	88	0.82	0.2199
3:196431384:A:G	50	98	0.88	0.05356
3:196431461:T:C	50	98	0.89	0.4995
3:196431902:G:A	49	98	0.9	0.1983
3:196433398:C:T	50	100	0.95	0.14
3:196434057:G:T	49	98	0.94	0.2451
3:196434219:C:T	50	98	0.86	0.01489
3:196434220:G:A	50	100	0.92	0.0167
3:196434689:T:A	50	100	0.95	0.2135
3:196434957:T:G	49	100	0.95	0.2133
3:196435037:G:A	50	98	0.88	0.02633
3:196435208:G:A	49	95.9	0.87	0.03322
3:196435439:G:A	50	100	0.99	0.01126
3:196436280:G:A	50	98	0.95	0.1398
3:196436801:T:C	50	100	0.96	0.1396
3:196436855:A:G	50	98	0.89	0.09332
3:196437771:C:A	50	100	0.95	0.3569
3:196439898:C:A	50	98	0.97	0.1895
3:196440107:C:T	50	100	0.82	0.01543
3:196440240:A:C	50	100	0.93	0.01035
3:196440569:T:A	50	98	0.96	0.2358
3:196440570:T:A	50	100	0.96	0.2066
3:196440751:G:A	50	98	0.7	0.01216
3:196440764:T:C	50	100	0.94	0.1427
3:196441059:T:C	50	98	0.92	0.1866
3:196441176:A:G	50	100	0.95	0.2999
3:196441230:C:T	50	100	0.93	0.09768
3:196442025:G:A	50	100	0.98	0.04866
3:196442299:G:C	50	100	0.99	0.01089
3:196443061:A:G	50	100	0.96	0.4286
3:196443190:G:A	50	100	0.93	0.4219
3:196443591:G:A	50	96	0.94	0.08515
3:196443689:A:G	50	96	0.94	0.2028
3:196444061:G:A	50	96	0.96	0.08715
3:196444114:G:C	50	100	0.97	0.4306
3:196444923:A:G	50	98	0.98	0.1908
3:196445195:A:G	50	98	0.97	0.01725
3:196445209:G:A	50	96	0.98	0.01634
3:196445216:G:C	50	96	0.98	0.01652
3:196445630:T:C	47	93.6	0.95	0.0984
3:196445815:C:T	50	96	0.94	0.09405
3:196445875:C:T	49	100	0.95	0.01053
3:196446775:C:G	50	100	0.97	0.2406
3:196446884:T:G	50	96	0.97	0.09586
3:196446949:A:T	50	96	0.96	0.09078
3:196447521:G:A	50	100	0.74	0.01017
3:196448821:T:C	49	100	0.96	0.07734
3:196449271:A:G	50	100	0.94	0.03304
3:196450509:T:C	50	100	0.96	0.01725
3:196450551:C:T	50	100	0.86	0.02088
3:196450605:C:T	50	100	1	0.01053
3:196450608:G:A	50	100	0.97	0.0236
3:196450633:G:A	50	100	1	0.01235
3:196451339:C:T	50	100	0.98	0.0463
3:196451522:A:T	50	100	0.97	0.04357
3:196451835:C:T	50	100	0.89	0.02179
3:196451881:C:T	50	100	0.98	0.04357
3:196451953:A:G	50	100	0.98	0.2273
3:196452169:G:A	50	100	0.99	0.09586
3:196452299:A:G	50	100	0.98	0.1015
3:196452498:T:C	50	100	0.98	0.04938
3:196452624:C:T	50	100	0.84	0.03486
3:196452769:G:A	50	100	0.98	0.04375
3:196453243:C:T	50	100	0.98	0.1536
3:196453706:G:A	50	100	1	0.03522
3:196453720:C:G	50	100	0.95	0.02705
3:196453854:C:T	50	100	1	0.02233
3:196453973:A:C	50	100	0.97	0.3951
3:196454143:T:C	50	100	0.98	0.2275
3:196454200:G:A	50	100	0.97	0.2901
3:196454357:C:T	50	100	0.96	0.1053
3:196454398:T:G	50	100	0.98	0.2277
3:196454634:G:C	50	100	0.94	0.1142
3:196455450:T:C	50	98	0.97	0.2275
3:196455525:C:T	50	100	0.99	0.02505
3:196455702:T:A	50	100	0.94	0.1707
3:196455810:G:A	50	100	0.96	0.1051
3:196455956:A:C	50	100	0.99	0.02524
3:196456386:T:G	45	95.6	0.97	0.4052
3:196456490:C:G	50	100	0.98	0.3949
3:196457388:C:T	50	100	0.95	0.09277
3:196457487:G:A	50	98	0.98	0.4034
3:196457550:T:C	50	98	0.98	0.3942
3:196457692:G:A	50	100	1	0.02505
3:196458543:T:C	50	100	0.98	0.2948
3:196458544:G:A	50	100	0.99	0.02505
3:196458918:T:C	50	98	0.99	0.02487
3:196458919:A:G	50	98	0.99	0.02487
3:196458943:G:C	50	96	0.97	0.0463
3:196458985:T:C	50	100	1	0.01035
3:196459321:C:T	50	100	0.97	0.1115
3:196459456:T:C	50	98	0.97	0.4779
3:196459812:G:C	50	100	0.99	0.1022
3:196460077:T:C	50	100	0.91	0.2024
3:196460083:C:G	49	100	1	0.01089
3:196460168:C:T	50	100	0.86	0.01126
3:196460169:A:T	50	98	0.92	0.08733
3:196460174:G:A	50	100	0.66	0.02088
3:196460737:G:A	50	100	0.96	0.2729
3:196461056:G:C	50	100	0.96	0.2594
3:196461205:C:T	50	98	0.98	0.2313
3:196461334:A:T	50	100	0.99	0.04212
3:196461868:C:G	34	94.1	0.92	0.3085
3:196461983:C:T	43	79.1	0.64	0.06318
3:196462633:T:C	48	100	0.71	0.01652
3:196462640:T:C	44	95.5	0.93	0.3021
3:196462668:C:T	47	97.9	0.95	0.0955
3:196463033:C:T	46	100	0.94	0.01779
3:196463065:A:G	49	98	0.81	0.07934
3:196463175:A:G	48	95.8	0.85	0.02723
3:196463206:C:T	43	93	0.86	0.1668
3:196463219:G:A	49	95.9	0.69	0.03686
3:196463366:A:C	44	97.7	0.77	0.08824
3:196463690:A:G	50	100	0.99	0.09749
3:196463704:G:A	50	100	0.99	0.09749
3:196463897:G:C	50	100	0.96	0.01797
3:196464022:T:G	50	100	0.96	0.315
3:196464253:C:T	50	100	0.98	0.01797
3:196464563:G:A	50	100	0.99	0.1383
3:196464907:G:C	50	98	0.97	0.0187
3:196464909:G:A	50	92	0.89	0.2972
3:196464994:G:T	49	91.8	0.77	0.02633
3:196465000:T:G	50	100	0.97	0.04775
3:196465002:T:G	49	95.9	0.92	0.4815
3:196465307:T:C	50	100	0.98	0.05065
3:196465542:C:T	50	100	0.97	0.0138
3:196465761:T:A	50	100	0.69	0.01216
3:196465794:G:A	49	100	0.89	0.02487
3:196465973:T:C	50	100	0.98	0.2262
3:196466118:C:T	50	100	0.98	0.01126
3:196466235:G:A	49	100	0.96	0.02505
3:196466317:C:T	49	100	0.99	0.2128
3:196466475:G:A	50	98	0.83	0.02106
3:196466478:C:T	50	98	1	0.01017
3:196466752:A:C	50	100	0.95	0.01743
3:196466864:G:A	50	100	1	0.05192
3:196466865:C:G	50	100	1	0.05192
3:196466892:C:T	50	100	0.97	0.2642
3:196467261:C:T	50	98	0.96	0.02397
3:196467613:C:A	50	100	0.98	0.4524
3:196467745:G:A	50	100	1	0.02033
3:196467746:T:C	50	100	0.89	0.0305
3:196468529:G:A	50	100	1	0.01307
3:196468563:C:T	50	100	1	0.01053
3:196469127:G:A	50	100	1	0.2095
3:196469175:C:T	50	100	1	0.06191
3:196469240:C:A	50	100	1	0.02015
3:196469300:G:T	50	100	1	0.02015
3:196469307:A:G	50	100	1	0.01906
3:196470233:G:C	49	100	0.93	0.07607
3:196470548:A:G	47	100	0.93	0.06481
3:196470721:G:A	50	100	0.98	0.02705
3:196470933:T:G	50	98	0.99	0.4613
3:196471006:C:T	50	100	1	0.01053
3:196471090:G:A	50	100	1	0.01888
3:196471104:A:G	50	98	1	0.2919
3:196471110:C:T	50	98	1	0.05301
3:196471151:G:A	48	93.8	0.99	0.4595
3:196471163:A:T	49	91.8	1	0.3181
3:196471172:C:G	45	93.3	1	0.3181
3:196471187:C:A	46	100	0.87	0.01616
3:196471338:G:A	50	100	1	0.01816
3:196471662:T:C	50	100	0.99	0.3546
3:196472054:G:A	50	100	1	0.01017
3:196472333:G:T	50	100	0.99	0.4256
3:196472375:T:C	50	100	1	0.02015
3:196472563:C:T	50	100	1	0.02614
3:196472963:G:A	50	100	1	0.02614
3:196473317:C:T	50	100	1	0.3183
3:196473319:G:A	50	100	1	0.06209
3:196473866:T:C	50	98	0.99	0.2892
3:196473962:A:G	50	100	0.93	0.02306
3:196474247:C:T	50	100	1	0.01289
3:196474596:C:T	50	100	1	0.2111
3:196474624:T:G	50	100	0.93	0.07625
3:196475043:G:A	50	100	1	0.4611
3:196475071:G:A	50	100	1	0.2093
3:196475092:T:C	50	100	1	0.01888
3:196475437:T:C	50	100	1	0.01053
3:196475455:T:C	50	100	0.92	0.07988
3:196475637:G:A	50	100	1	0.183
3:196475739:A:G	50	100	1	0.05392
3:196475785:C:T	50	100	1	0.06209
3:196475845:C:T	50	100	1	0.05392
3:196475921:G:A	50	100	1	0.01071
3:196475951:C:A	50	100	0.99	0.4254
3:196475962:C:T	50	100	1	0.01053
3:196475974:C:T	50	100	0.98	0.02614
3:196476090:G:C	50	100	1	0.3181
3:196476158:C:T	50	100	1	0.0325
3:196476322:T:C	50	100	1	0.01053
3:196476605:G:A	50	100	0.99	0.02596
3:196476631:G:A	50	100	1	0.02614
3:196476718:C:T	50	100	1	0.04938
3:196476797:G:A	50	100	1	0.4593
3:196476897:G:A	49	100	1	0.02033
3:196477108:G:A	50	100	1	0.4657
3:196477508:T:C	50	100	1	0.05392
3:196477550:A:C	50	100	1	0.05392
3:196477999:G:A	50	100	1	0.02033
3:196478045:C:A	50	100	1	0.01888
3:196478823:T:C	50	100	0.98	0.4228
3:196479260:G:A	50	100	0.97	0.1391
3:196479265:G:A	50	100	1	0.1383
3:196479303:G:A	50	100	1	0.02033
3:196479304:T:C	50	100	0.99	0.4953
3:196479451:C:T	50	100	1	0.065
3:196479457:G:A	50	100	0.84	0.02741
3:196479637:C:T	50	100	1	0.02106
3:196479651:T:C	50	100	1	0.02633
3:196479652:G:A	50	100	1	0.02633
3:196479870:G:A	50	100	1	0.01053
3:196479872:A:G	50	100	1	0.3909
3:196479891:T:C	50	100	1	0.02033
3:196479960:A:G	50	100	1	0.02106
3:196480444:A:G	50	100	1	0.06209
3:196480515:G:C	50	100	1	0.02633
3:196481118:A:G	50	100	1	0.2892
3:196481248:T:C	50	100	1	0.065
3:196481293:G:A	50	100	1	0.4388
3:196481868:G:A	50	100	1	0.02106
3:196481966:T:C	49	100	1	0.06209
3:196482145:T:C	50	100	1	0.01053
3:196482496:C:T	50	100	1	0.02614
3:196482539:G:A	50	100	0.99	0.02033
3:196482659:A:G	50	100	1	0.3969
3:196483200:G:A	50	100	1	0.01924
3:196483496:C:A	50	100	1	0.02633
3:196483719:A:G	50	100	1	0.3969
3:196483937:T:C	50	100	1	0.3905
3:196484004:T:C	50	100	0.92	0.0659
3:196484023:T:C	50	100	1	0.3905
3:196484162:C:T	50	100	0.99	0.3905
3:196484194:G:A	50	100	1	0.01924
3:196484348:T:C	48	100	0.94	0.1491
3:196485200:T:G	50	100	1	0.06209
3:196485328:T:C	50	100	1	0.3862
3:196485340:G:T	50	100	1	0.3969
3:196485411:G:A	50	98	0.99	0.4252
3:196485690:T:C	50	100	1	0.01089
3:196485784:A:T	50	100	1	0.01924
3:196486282:T:C	50	100	1	0.01089
3:196486953:C:T	50	100	0.89	0.06772
3:196486984:C:G	50	98	1	0.289
3:196487033:T:C	50	98	0.95	0.03849
3:196487875:A:G	50	100	1	0.01924
3:196488126:G:A	50	100	1	0.06209
3:196488189:A:G	50	98	1	0.4586
3:196488257:G:A	50	100	0.98	0.05301
3:196488449:T:C	50	100	1	0.05301
3:196488678:C:T	50	92	0.81	0.06118
3:196488789:G:A	50	100	1	0.3962
3:196489140:G:A	50	100	1	0.06609
3:196489227:A:G	50	100	1	0.01089
3:196489587:A:T	50	100	1	0.02614
3:196489838:T:C	50	100	1	0.05301
3:196490049:C:T	50	100	1	0.01126
3:196490167:G:A	50	98	1	0.2876
3:196490256:T:C	50	100	1	0.1331
3:196490541:G:A	49	100	1	0.05301
3:196490667:G:T	50	100	1	0.1374
3:196490711:T:C	50	100	1	0.01126
3:196490849:C:T	50	100	1	0.01126
3:196490903:A:T	50	100	1	0.1333
3:196491029:A:G	50	100	1	0.1374
3:196491101:T:C	50	98	0.94	0.08261
3:196491173:C:T	50	100	1	0.01144
3:196491227:A:C	50	100	1	0.1334
3:196491259:G:A	50	100	1	0.01707
3:196491370:C:A	50	100	1	0.1334
3:196491467:G:T	49	100	1	0.02741
3:196491482:T:C	50	100	1	0.2878
3:196491709:G:A	50	100	1	0.1293
3:196492280:C:T	49	100	1	0.06173
3:196492345:T:A	50	98	0.92	0.1892
3:196492346:T:A	50	100	0.99	0.1314
3:196492494:G:A	50	100	1	0.2878
3:196492638:T:C	49	100	1	0.1334
3:196492710:A:G	50	100	1	0.1376
3:196492923:A:G	50	100	1	0.3822
3:196493193:C:T	50	100	1	0.02614
3:196493323:A:G	50	100	1	0.02723
3:196493439:C:T	50	100	1	0.01906
3:196493513:T:C	50	100	0.99	0.2028
3:196493812:G:A	50	100	1	0.1369
3:196493849:A:T	50	100	1	0.02723
3:196493871:G:C	50	100	0.99	0.04902
3:196493928:C:T	50	98	0.96	0.1242
3:196494113:A:C	50	100	1	0.07952
3:196494256:G:A	50	98	0.95	0.03885
3:196495161:T:C	50	100	1	0.0138
3:196495498:C:T	50	100	0.98	0.4864
3:196495737:T:C	50	100	1	0.06245
3:196495789:T:C	50	100	0.74	0.01144
3:196496774:C:T	50	100	1	0.01089
3:196497028:C:T	50	100	0.98	0.2629
3:196497064:T:C	50	100	0.98	0.2959
3:196497167:C:T	50	100	0.98	0.4844
3:196497192:G:A	50	100	1	0.05283
3:196497314:C:A	50	100	1	0.06245
3:196498184:G:C	50	100	1	0.0659
3:196499188:G:C	50	100	0.98	0.2627
3:196499202:G:A	50	100	0.98	0.01924
3:196499605:G:A	50	100	1	0.05283
3:196499772:G:A	50	100	1	0.06572
3:196500014:C:T	50	100	0.99	0.06627
3:196500325:G:C	50	100	1	0.06336
3:196500383:G:A	50	100	0.99	0.02705
3:196500759:T:G	50	100	0.99	0.0659
3:196500767:G:A	50	100	0.94	0.04884
3:196500774:T:C	50	100	0.93	0.065
3:196500789:G:A	50	100	1	0.01362
3:196500813:G:A	50	98	1	0.06318
3:196500814:C:T	50	98	1	0.063
3:196500856:C:T	50	92	0.99	0.06209
3:196500859:G:C	50	92	0.97	0.06264
3:196500860:T:C	50	92	0.98	0.06264
3:196500865:A:C	50	92	0.98	0.06282
3:196500868:T:C	50	92	0.99	0.06264
3:196500901:G:C	49	98	0.99	0.06227
3:196501094:G:T	50	100	0.95	0.03286
3:196501380:T:C	50	100	1	0.05283
3:196501415:C:T	50	100	1	0.01688
3:196501489:C:A	50	100	0.97	0.4971
3:196501641:G:A	50	100	0.98	0.06609
3:196501918:T:C	50	100	0.98	0.06609
3:196501982:G:A	50	100	0.98	0.06609
3:196501984:A:T	50	100	0.98	0.06609
3:196502013:T:A	50	100	0.99	0.06954
3:196502551:G:A	50	100	0.98	0.05919
3:196502603:A:G	50	96	0.97	0.2667
3:196502604:A:C	49	98	0.97	0.2671
3:196503291:G:C	50	100	0.96	0.1155
3:196503573:G:C	50	100	0.99	0.08097
3:196503642:G:C	50	100	0.96	0.01144
3:196503693:G:C	50	100	0.95	0.4285
3:196503718:C:G	50	100	0.94	0.01053
3:196503768:C:G	50	100	0.96	0.01253
3:196503920:G:T	50	100	0.96	0.27
3:196504103:G:A	50	100	0.96	0.2816
3:196504201:T:G	50	100	0.96	0.2665
3:196504251:T:A	50	100	0.96	0.3264
3:196504256:G:A	50	100	0.96	0.4492
3:196504437:G:A	50	100	0.98	0.2446
3:196504662:A:G	50	100	0.99	0.01017
3:196504842:T:C	50	100	0.98	0.07008
3:196505427:C:G	50	100	0.97	0.2908
3:196505590:G:A	50	96	0.93	0.1975
3:196506265:A:C	50	100	0.95	0.2404
3:196506890:A:G	50	100	0.98	0.1236
3:196506924:G:A	50	100	0.98	0.4995
3:196507393:G:A	50	100	0.97	0.01307
3:196507976:C:T	50	100	1	0.01053
3:196508139:C:T	50	100	0.93	0.03105
3:196508320:A:G	50	100	0.98	0.06427
3:196508510:A:G	50	100	0.98	0.06445
3:196508603:A:C	49	98	0.96	0.1077
3:196508702:C:T	50	100	0.96	0.1077
3:196508710:T:G	50	98	0.98	0.4788
3:196508954:G:A	48	87.5	0.62	0.02832
3:196508998:T:C	49	100	0.96	0.108
3:196509122:T:A	50	100	0.98	0.2721
3:196509207:A:G	50	98	0.96	0.1082
3:196509211:G:A	49	100	0.96	0.1064
3:196509279:T:G	50	100	1	0.01053
3:196509316:G:A	50	100	0.65	0.01162
3:196509373:T:C	50	100	0.98	0.4764
3:196509530:G:A	49	100	0.98	0.106
3:196509662:G:A	50	98	0.96	0.08043
3:196510030:C:T	50	100	0.98	0.06318
3:196510049:C:T	50	100	0.98	0.06336
3:196510263:C:T	50	100	0.99	0.06336
3:196510368:G:T	50	100	0.99	0.06318
3:196510491:G:A	50	100	0.96	0.01017
3:196510592:T:G	50	100	0.98	0.06336
3:196510695:C:G	50	98	1	0.01325
3:196510751:A:T	50	100	0.98	0.04811
3:196511108:T:C	47	78.7	0.78	0.1204
3:196511120:A:G	47	95.7	0.94	0.2721
3:196511132:T:C	44	95.5	0.93	0.276
3:196511157:A:G	46	100	0.92	0.2725
3:196511280:C:A	44	86.4	0.79	0.0728
3:196511368:C:T	48	95.8	0.84	0.06826
3:196511391:C:A	45	88.9	0.77	0.05828
3:196511405:C:T	43	93	0.88	0.1523
3:196511428:C:G	41	90.2	0.75	0.2342
3:196511442:C:T	44	97.7	0.65	0.01761
3:196512044:T:C	50	92	0.96	0.1923
3:196512213:A:G	50	100	0.97	0.4891
3:196512230:G:A	48	100	0.93	0.1333
3:196512284:G:T	50	100	0.93	0.03123
3:196512666:T:C	50	100	0.97	0.2849
3:196512760:G:A	50	100	0.95	0.08115
3:196513201:A:C	50	100	0.97	0.191
3:196513322:C:A	50	100	0.98	0.01035
3:196513851:C:T	50	98	0.79	0.05537
3:196514287:C:T	50	100	0.96	0.0797
3:196514347:T:C	50	100	0.96	0.08515
3:196514497:C:T	50	100	0.97	0.08497
3:196514758:T:C	50	100	0.96	0.0797
3:196515035:G:A	50	100	0.95	0.04303
3:196515602:T:A	50	100	0.98	0.08497
3:196516194:T:C	50	100	0.98	0.08515
3:196516320:T:G	50	100	0.93	0.03631
3:196516604:A:G	50	100	0.98	0.0846
3:196516864:T:C	50	100	0.97	0.4733
3:196516906:T:C	50	100	0.99	0.06645
3:196517024:G:A	50	100	0.75	0.01198
3:196517066:C:T	50	100	0.98	0.06445
3:196517198:C:T	48	100	0.96	0.1225
3:196517204:A:G	48	100	0.95	0.08733
3:196517400:C:T	50	100	0.96	0.04248
3:196517623:T:C	50	100	0.93	0.01906
3:196517624:G:A	50	100	0.94	0.4437
3:196517721:G:A	50	96	0.86	0.05574
3:196517732:T:C	50	94	0.9	0.2889
3:196517743:C:T	50	96	0.89	0.3402
3:196517790:T:C	50	96	0.93	0.3578
3:196517791:C:T	50	96	0.93	0.3453
3:196517795:T:G	50	100	0.96	0.01216
3:196517818:T:C	50	100	0.9	0.07825
3:196517819:G:A	50	98	0.94	0.4443
3:196517975:T:C	50	100	0.96	0.4018
3:196518267:C:T	50	100	0.89	0.02269
3:196518530:G:A	50	100	0.97	0.01616
3:196518732:C:T	50	100	0.99	0.313
3:196518858:A:G	50	98	0.97	0.02741
3:196519300:A:G	50	100	0.97	0.02741
3:196519451:T:A	50	100	0.95	0.0285
3:196519514:C:T	50	100	0.99	0.07534
3:196519945:G:A	50	100	0.99	0.01943
3:196520023:C:G	50	98	0.97	0.01344
3:196520459:C:T	49	100	0.97	0.02741
3:196520460:T:G	50	100	0.96	0.07462
3:196520522:C:T	50	100	0.97	0.02996
3:196520569:C:G	50	100	0.99	0.466
3:196520794:A:G	50	100	0.95	0.04702
3:196520846:A:G	50	100	0.97	0.02741
3:196521063:A:G	50	98	0.99	0.2623
3:196521123:T:C	50	98	1	0.2623
3:196521241:G:A	50	100	0.97	0.0276
3:196521242:G:T	50	100	1	0.01634
3:196521335:T:C	50	98	1	0.3137
3:196521680:G:A	50	98	1	0.2623
3:196521685:C:T	50	100	0.61	0.04267
3:196521964:C:T	50	100	1	0.2623
3:196522623:T:C	50	100	0.99	0.3873
3:196522721:T:C	50	100	1	0.01943
3:196523153:C:T	50	100	0.94	0.0285
3:196523207:C:T	50	100	0.93	0.02179
3:196524102:T:C	50	100	0.97	0.0276
3:196524198:T:C	50	100	1	0.02451
3:196524762:A:G	50	100	0.97	0.0276
3:196525136:G:A	50	100	0.99	0.3878
3:196525184:A:G	50	100	1	0.0158
3:196525215:T:C	50	100	0.98	0.02778
3:196525289:G:C	50	100	0.99	0.284
3:196525296:A:G	50	100	0.99	0.3034
3:196525552:C:A	50	98	0.99	0.3578
3:196525654:C:T	50	98	0.99	0.4962
3:196525655:G:A	50	100	0.89	0.01616
3:196525741:C:T	50	100	0.99	0.2847
3:196525866:C:G	50	98	0.99	0.1752
3:196526174:A:G	50	98	1	0.4228
3:196526297:C:T	50	100	1	0.07643
3:196526392:T:G	50	98	0.99	0.3849
3:196526851:A:G	50	100	0.99	0.3998
3:196526925:A:G	50	98	0.99	0.175
3:196526978:G:A	50	100	0.99	0.3987
3:196526982:A:T	50	100	0.99	0.3922
3:196526997:G:A	49	93.9	0.98	0.3103
3:196527228:T:C	50	98	0.99	0.1748
3:196527335:A:G	48	97.9	0.92	0.08297
3:196527571:G:A	50	100	1	0.3896
3:196527870:G:A	50	100	1	0.39
3:196528099:A:C	50	100	1	0.3969
3:196528139:C:T	50	100	1	0.3969
3:196528171:C:G	50	100	1	0.3971
3:196528312:A:G	50	100	1	0.3981
3:196528381:C:A	48	97.9	1	0.3907
3:196528503:G:A	44	95.5	0.73	0.01979
3:196528512:G:A	44	86.4	0.99	0.3833
3:196528684:T:C	50	100	0.89	0.01616
3:196528768:G:C	50	96	0.98	0.2841
3:196528838:C:G	50	96	0.97	0.3715
3:196528863:G:C	50	94	0.97	0.2749
3:196528902:G:A	50	98	0.96	0.2614
3:196528925:C:T	50	94	0.97	0.1796
3:196528991:C:G	50	96	0.98	0.3698
3:196528999:G:C	50	96	0.98	0.3735
3:196529083:G:C	49	95.9	0.98	0.4463
3:196529205:C:G	50	100	0.87	0.01616
3:196529250:T:C	50	98	0.99	0.2925
3:196529302:T:G	50	98	0.99	0.1843
3:196529404:A:G	50	100	0.99	0.1075
3:196529617:G:A	50	100	0.99	0.1761
3:196529691:G:A	50	100	0.9	0.01688
3:196529723:T:A	50	96	0.98	0.4132
3:196529727:T:A	50	96	0.95	0.4045
3:196529731:T:A	50	98	0.79	0.1574
3:196529746:G:T	50	96	0.99	0.413
3:196529747:A:T	50	96	0.99	0.4132
3:196529761:C:A	50	100	0.96	0.0305
3:196529872:A:G	50	100	0.95	0.03086
3:196530000:G:C	50	96	0.99	0.386
3:196530032:C:T	50	96	0.99	0.3862
3:196530048:C:T	50	96	0.99	0.3869
3:196530129:G:A	50	98	0.92	0.01053
3:196530323:G:T	50	98	0.99	0.4951
3:196530337:A:G	50	100	0.99	0.2952
3:196530581:A:G	50	98	0.99	0.311
3:196531081:T:C	50	100	0.95	0.4168
3:196531286:C:T	48	89.6	0.96	0.3491
3:196531294:C:T	49	98	0.9	0.01144
3:196531298:T:C	48	83.3	0.86	0.1596
3:196531302:T:C	47	87.2	0.88	0.09132
3:196531315:A:G	47	91.5	0.66	0.01434
3:196531330:C:T	48	77.1	0.81	0.1411
3:196531331:G:A	45	100	0.83	0.02996
3:196531555:G:A	50	100	0.99	0.01071
3:196531639:G:A	50	100	0.97	0.2062
3:196531714:T:C	50	100	0.99	0.07135
3:196532273:C:T	50	100	0.99	0.2867
3:196532345:A:G	50	100	0.99	0.0158
3:196532445:T:C	50	98	0.99	0.01235
3:196532534:A:G	50	100	0.99	0.3569
3:196532967:G:A	50	96	0.86	0.06681
3:196533072:T:C	50	98	0.94	0.02397
3:196533227:T:C	50	98	0.99	0.2872
3:196533426:C:T	50	100	0.98	0.09314
3:196533427:G:A	50	100	1	0.01797
3:196533429:G:A	50	98	0.98	0.1865
3:196533481:G:A	50	100	1	0.4399
3:196533535:C:T	50	100	0.99	0.01071
3:196533641:C:G	50	100	1	0.1098
3:196533716:G:T	50	100	1	0.4069
3:196533721:T:C	50	100	1	0.01779
3:196533727:C:T	50	100	0.99	0.07081
3:196533762:C:T	50	100	0.99	0.03595
3:196534106:C:T	50	100	0.93	0.04684
3:196534118:T:C	50	100	0.98	0.1794
3:196534132:A:G	50	100	0.98	0.1767
3:196534149:G:A	50	100	0.98	0.1792
3:196534415:C:T	50	100	0.99	0.03595
3:196534581:A:G	50	100	1	0.3259
3:196534589:A:C	50	100	1	0.3255
3:196534646:G:A	50	98	0.88	0.08824
3:196534742:T:C	50	100	1	0.3255
3:196534868:A:G	50	100	0.97	0.03667
3:196534911:G:A	50	100	1	0.3077
3:196534971:G:A	50	100	1	0.3257
3:196535177:T:C	50	100	1	0.3257
3:196535450:C:T	50	100	0.99	0.03613
3:196535655:A:G	50	100	1	0.405
3:196535790:G:A	50	100	1	0.01797
3:196535826:C:T	50	100	1	0.3261
3:196535871:A:C	50	100	1	0.07516
3:196536088:G:A	50	100	0.99	0.4673
3:196536549:G:A	49	100	1	0.07135
3:196536790:C:A	50	84	0.84	0.09368
3:196536792:C:A	48	85.4	0.86	0.09985
3:196536867:T:G	50	100	0.98	0.1765
3:196536878:C:G	50	100	0.97	0.03704
3:196537148:A:C	50	100	1	0.0768
3:196537385:G:A	50	98	1	0.3257
3:196537415:A:G	50	96	1	0.4406
3:196537451:G:C	50	96	1	0.3257
3:196537842:T:C	50	100	1	0.3255
3:196538004:G:C	50	98	1	0.07534
3:196538022:T:G	50	98	1	0.4049
3:196538229:T:C	50	100	0.98	0.02778
3:196538303:T:G	50	100	1	0.3255
3:196538466:A:C	49	98	1	0.3253
3:196539081:G:A	50	100	1	0.01107
3:196539125:C:T	50	100	1	0.3072
3:196539180:G:A	50	100	1	0.325
3:196539312:G:A	50	100	0.99	0.06754
3:196539735:G:A	50	100	0.99	0.325
3:196540665:A:G	50	96	0.97	0.4519
3:196540714:G:A	50	96	0.94	0.295
3:196540721:G:C	50	96	0.93	0.2918
3:196540723:T:C	50	94	0.93	0.2923
3:196540747:A:G	50	100	0.94	0.01434
3:196540752:A:G	50	96	0.96	0.01126
3:196540782:A:G	50	100	0.81	0.03068
3:196540795:C:G	50	100	0.93	0.01634
3:196540796:T:C	50	98	0.83	0.01688
3:196540801:C:T	50	96	0.94	0.02469
3:196540813:G:A	50	100	0.86	0.06191
3:196540840:T:C	50	98	0.87	0.03976
3:196540845:A:G	50	98	0.92	0.0581
3:196540848:C:G	50	94	0.92	0.07208
3:196540994:A:C	50	100	0.97	0.4573
3:196540998:A:C	50	98	0.97	0.445
3:196540999:A:C	50	100	1	0.0719
3:196541151:G:A	50	100	0.91	0.01362
3:196541304:G:C	50	100	0.98	0.08533
3:196541558:T:C	50	100	1	0.07498
3:196541565:C:G	50	100	0.99	0.3451
3:196542626:A:G	50	100	0.82	0.01035
3:196542697:G:A	50	100	0.99	0.06155
3:196542715:C:G	50	98	0.96	0.03141
3:196542789:C:T	50	100	0.98	0.05828
3:196542848:A:G	50	100	0.98	0.06881
3:196542865:T:C	50	100	0.7	0.01743
3:196542924:C:T	50	100	0.98	0.05846
3:196542997:C:T	50	100	0.98	0.07081
3:196543019:T:C	50	100	0.98	0.317
3:196543071:A:C	50	100	0.97	0.0472
3:196543143:T:C	50	100	0.85	0.06427
3:196543211:G:A	50	96	0.96	0.3097
3:196543241:A:G	49	98	0.9	0.01834
3:196543254:A:G	50	100	0.94	0.01525
3:196543258:G:A	49	91.8	0.95	0.3568
3:196543359:G:A	49	100	0.98	0.333
3:196543364:C:A	50	96	0.98	0.3862
3:196543490:C:T	49	98	0.99	0.06863
3:196543522:A:G	49	100	1	0.01144
3:196543549:G:A	49	100	1	0.06863
3:196543761:C:T	48	100	0.83	0.0158
3:196543884:C:A	50	96	1	0.06863
3:196544048:C:T	50	100	0.94	0.03123
3:196544180:C:T	50	100	1	0.07153
3:196544436:A:C	50	100	0.99	0.3419
3:196544621:C:T	50	100	0.71	0.01398
3:196544830:G:A	50	100	1	0.01398
3:196544937:G:A	50	100	0.98	0.1084
3:196545055:T:C	50	98	0.6	0.02378
3:196545100:A:G	50	100	1	0.06173
3:196545193:A:G	50	100	1	0.07898
3:196545208:G:A	50	100	0.99	0.3132
3:196545261:G:T	50	92	0.79	0.1327
3:196545480:C:A	50	100	1	0.06173
3:196545652:C:A	50	100	1	0.01525
3:196545837:T:C	50	100	0.98	0.2062
3:196546281:G:A	50	100	0.86	0.01307
3:196546801:C:T	50	100	0.97	0.03994
3:196547683:C:T	50	100	1	0.06173
3:196547864:A:C	50	100	0.92	0.01053
3:196547874:C:T	50	100	0.98	0.1088
3:196548094:A:C	50	100	0.99	0.4205
3:196548309:C:T	50	100	0.96	0.01398
3:196548329:G:T	50	100	1	0.06173
3:196548380:G:C	50	100	1	0.06826
3:196548702:G:A	50	100	0.99	0.06826
3:196549000:A:G	50	100	0.98	0.1086
3:196549657:A:G	50	100	1	0.05846
3:196549729:C:G	50	100	0.99	0.3424
3:196550122:T:C	50	100	0.93	0.02197
3:196550124:G:A	50	100	1	0.0679
3:196550530:A:G	50	100	0.94	0.01053
3:196550796:C:T	50	100	0.98	0.1086
3:196550866:G:A	50	100	0.98	0.0679
3:196551305:A:C	50	100	0.99	0.3166
3:196551495:C:T	50	100	0.99	0.4548
3:196552092:G:A	50	100	0.99	0.06772
3:196552130:C:T	50	100	0.98	0.01398
3:196553274:C:G	50	100	0.99	0.2407
3:196553362:A:G	50	100	0.99	0.3464
3:196553515:A:G	50	100	1	0.4935
3:196553766:G:A	50	100	0.98	0.07044
3:196553798:A:G	50	100	0.99	0.4152
3:196554083:T:C	50	100	0.97	0.01598
3:196554337:T:C	50	100	0.99	0.3451
3:196554392:C:T	50	100	0.99	0.06845
3:196555215:T:C	50	100	0.96	0.07262
3:196556063:A:T	50	90	0.98	0.1084
3:196556286:G:A	50	98	1	0.01725
3:196556361:A:C	50	100	1	0.06772
3:196556456:A:C	50	100	1	0.05901
3:196556482:G:C	50	100	0.99	0.4248
3:196556573:G:A	49	100	0.99	0.3471
3:196556606:A:C	50	98	0.99	0.3471
3:196556624:C:T	50	100	0.97	0.0158
3:196557192:C:A	50	100	0.99	0.346
3:196557491:C:G	50	100	0.98	0.1084
3:196557559:C:G	50	100	0.99	0.0158
3:196557587:T:C	50	100	0.98	0.06173
3:196559275:G:C	50	100	0.99	0.3177
3:196559318:G:C	50	100	0.99	0.05792
3:196559529:T:C	50	100	0.94	0.0699
3:196559610:G:A	50	98	0.94	0.01816
3:196559665:G:A	50	96	0.94	0.3607
3:196559784:T:C	50	100	0.98	0.47
3:196560356:C:G	50	100	1	0.05719
3:196560612:T:G	50	100	1	0.06173
3:196560747:C:A	50	96	0.96	0.1703
3:196561906:G:A	50	100	0.99	0.3473
3:196561943:C:A	50	100	1	0.06173
3:196561976:T:C	50	100	0.99	0.4049
3:196562102:A:G	50	100	0.79	0.04248
3:196562143:C:G	50	100	0.99	0.3433
3:196562516:C:T	50	98	0.99	0.3433
3:196563004:T:C	50	100	0.99	0.01053
3:196563876:C:A	50	100	0.96	0.01598
3:196564047:A:G	50	100	0.94	0.01053
3:196565396:G:C	50	100	1	0.05828
3:196565514:A:G	50	100	0.97	0.441
3:196565559:G:A	50	98	0.98	0.3506
3:196565560:A:G	50	98	0.96	0.146
3:196565702:T:C	50	100	1	0.01198
3:196565913:C:G	50	100	1	0.02996
3:196566116:A:G	50	100	0.99	0.4978
3:196566182:G:T	50	100	1	0.08824
3:196566335:A:C	50	98	0.99	0.01852
3:196566645:T:C	50	100	0.98	0.4381
3:196566878:T:C	50	100	0.99	0.05701
3:196566933:C:T	50	100	0.97	0.01543
3:196567230:C:A	50	100	0.96	0.03776
3:196567464:T:C	50	100	0.99	0.08842
3:196567613:G:A	50	100	0.98	0.05683
3:196567846:T:G	50	100	0.98	0.3386
3:196567884:G:A	50	100	0.98	0.3459
3:196568292:A:G	50	98	0.96	0.3971
3:196568542:G:C	50	98	0.98	0.05047
3:196568682:C:T	50	100	0.99	0.01471
3:196569017:C:T	50	100	1	0.06336
3:196569245:G:C	50	100	0.97	0.01725
3:196569311:G:C	50	100	1	0.06336
3:196569449:C:T	50	100	0.96	0.2028
3:196569578:A:G	50	100	0.74	0.01616
3:196569590:C:T	50	100	0.85	0.01834
3:196570176:T:C	50	100	0.98	0.4
3:196570266:T:C	48	95.8	0.94	0.05447
3:196570556:C:T	50	100	0.99	0.2102
3:196570620:T:C	50	100	0.94	0.01543
3:196570727:T:G	50	100	0.99	0.04575
3:196570844:T:C	50	100	0.98	0.218
3:196571383:A:G	50	100	0.97	0.04212
3:196571661:A:G	50	100	1	0.06354
3:196572324:C:T	50	94	0.8	0.05792
3:196572401:G:A	50	100	0.87	0.01997
3:196572573:G:A	50	100	0.66	0.0138
3:196572621:G:A	50	100	0.98	0.2175
3:196572829:T:G	50	100	0.99	0.1988
3:196572830:A:G	50	96	0.97	0.197
3:196573522:T:C	50	100	0.99	0.4029
3:196573726:C:T	50	100	0.99	0.4065
3:196573750:A:G	50	100	0.98	0.3477
3:196573889:A:C	50	100	1	0.04884
3:196574148:C:T	50	100	1	0.04521
3:196574184:C:T	50	100	0.92	0.01688
3:196574399:C:G	50	100	0.94	0.07589
3:196574634:T:C	50	100	0.88	0.0118
3:196575512:T:C	50	100	0.88	0.01743
3:196575835:C:T	50	98	0.96	0.1954
3:196575884:C:T	50	100	0.93	0.01997
3:196575993:C:T	50	96	0.96	0.1465
3:196576173:G:A	50	98	0.92	0.1118
3:196576440:C:T	50	100	0.98	0.04176
3:196576667:A:G	50	100	0.99	0.2141
3:196576733:A:G	50	100	0.98	0.04158
3:196576743:A:G	50	100	1	0.04503
3:196576786:T:C	50	100	1	0.06354
3:196576790:G:A	50	98	0.96	0.1463
3:196577322:T:C	50	100	0.83	0.01452
3:196577891:A:G	50	100	1	0.04503
3:196578077:G:A	49	98	1	0.04503
3:196578145:A:G	50	100	0.99	0.0728
3:196578146:T:C	50	100	1	0.04866
3:196578153:C:T	50	100	1	0.04503
3:196578747:T:C	50	100	1	0.04503
3:196579412:A:G	50	100	1	0.04503
3:196579741:C:T	50	100	1	0.04503
3:196579811:C:T	50	100	1	0.04503
3:196580021:T:C	50	100	1	0.04503
3:196580088:G:T	50	100	1	0.04503
3:196580218:C:T	50	98	0.94	0.08479
3:196580360:C:T	50	100	0.95	0.02869
3:196580572:G:A	50	100	0.99	0.2108
3:196581007:A:G	50	100	1	0.04503
3:196581162:G:C	50	98	1	0.06373
3:196581179:T:A	50	100	0.92	0.01053
3:196581332:G:A	50	100	0.98	0.04176
3:196581419:T:C	50	98	0.76	0.0118
3:196581431:A:G	50	98	0.76	0.01198
3:196581436:G:A	50	98	0.76	0.01235
3:196581451:G:C	50	98	0.76	0.0118
3:196581457:T:C	50	98	0.76	0.0118
3:196581621:C:T	50	100	1	0.04503
3:196581662:G:A	50	100	0.96	0.01943
3:196581664:A:C	50	100	1	0.04503
3:196581673:A:G	50	100	1	0.04503
3:196581684:G:A	50	100	1	0.04503
3:196582001:G:A	50	100	0.98	0.2179
3:196582010:A:C	50	100	0.98	0.4065
3:196582074:C:A	50	100	0.99	0.2215
3:196582116:A:G	50	100	1	0.04684
3:196582356:G:A	50	100	0.98	0.2215
3:196582421:G:T	50	100	0.98	0.3059
3:196582434:A:G	50	100	1	0.04503
3:196582865:A:T	50	100	0.99	0.3934
3:196583031:C:T	50	100	0.99	0.2119
3:196583230:G:A	50	100	0.85	0.01071
3:196583246:G:A	50	100	0.98	0.2137
3:196583252:A:T	50	100	0.99	0.2108
3:196583362:C:T	50	100	1	0.04503
3:196583774:G:A	50	100	0.99	0.02596
3:196583858:G:A	50	100	0.99	0.04176
3:196584078:C:T	50	100	0.91	0.01997
3:196584984:C:T	50	100	1	0.06391
3:196585014:G:A	50	100	0.96	0.02015
3:196585253:G:A	50	100	0.98	0.2137
3:196585689:A:G	50	100	0.99	0.04176
3:196585787:A:G	50	100	1	0.04503
3:196586066:T:C	50	100	1	0.06391
3:196586070:T:A	50	100	1	0.06391
3:196586080:T:C	50	100	0.99	0.2019
3:196586599:A:T	50	100	1	0.04503
3:196587065:G:C	50	100	0.99	0.04503
3:196587160:T:C	50	100	0.99	0.04503
3:196587340:A:G	50	100	0.97	0.3962
3:196587463:C:T	50	100	0.99	0.06391
3:196587733:A:C	50	98	0.91	0.4212
3:196587840:C:T	50	100	0.92	0.4966
3:196587881:A:G	50	98	0.94	0.1
3:196588003:T:C	50	96	0.94	0.2732
3:196588340:G:A	50	98	0.72	0.01816
3:196588389:T:C	50	96	0.92	0.2729
3:196588413:T:C	50	98	0.9	0.1158
3:196588927:C:G	50	100	0.83	0.0305
3:196589375:T:C	50	98	0.92	0.02941
3:196589426:G:C	47	87.2	0.82	0.3891
3:196589433:T:C	49	95.9	0.68	0.05192
3:196589659:A:G	50	94	0.8	0.455
3:196589733:A:C	50	94	0.8	0.2765
3:196590044:A:C	50	88	0.68	0.2968
3:196591689:A:G	50	98	0.81	0.04884
3:196591984:C:T	50	78	0.71	0.388
3:196592215:G:T	50	96	0.82	0.05192
3:196592250:C:G	50	78	0.65	0.2943
3:196592269:G:A	50	96	0.81	0.05156
3:196592532:A:G	50	86	0.66	0.1837
3:196592738:C:T	50	94	0.73	0.07589
3:196593274:G:C	50	96	0.81	0.1776
3:196593360:G:A	50	100	0.77	0.01107
3:196593444:A:G	49	95.9	0.82	0.1781
3:196593584:C:T	50	98	0.84	0.01325
3:196593928:T:C	50	94	0.91	0.05683
3:196594003:G:A	50	96	0.71	0.1668
3:196594007:C:T	50	96	0.8	0.1767
3:196594505:G:A	50	98	0.7	0.03649
3:196595188:C:T	50	96	0.72	0.1616
3:196595205:T:C	50	96	0.81	0.1874
3:196595488:C:T	50	98	0.71	0.161
3:196595937:G:A	50	94	0.91	0.04938
3:196595972:G:A	50	96	0.93	0.05701
3:196596508:G:A	50	96	0.82	0.08406
3:196596509:G:C	50	100	0.72	0.03649
3:196596541:G:A	50	82	0.68	0.2351
3:196596635:G:A	50	96	0.81	0.04121
3:196596787:T:C	50	100	0.94	0.06518
3:196597005:A:G	50	100	0.96	0.06391
3:196597269:G:A	50	100	0.75	0.05428
3:196597380:A:C	50	92	0.88	0.3814
3:196597527:G:A	50	100	0.92	0.02306
3:196597594:T:G	50	96	0.89	0.4751
3:196597692:G:C	50	96	0.91	0.2976
3:196597848:C:T	50	100	0.9	0.1176
3:196597857:G:A	50	96	0.94	0.1532
3:196598214:A:T	50	100	0.72	0.0236
3:196598277:T:A	50	100	0.85	0.02306
3:196598325:G:T	50	100	0.97	0.06463
3:196598441:T:C	50	98	0.94	0.2789
3:196598512:G:A	50	100	0.94	0.01707
3:196598529:A:G	50	98	0.9	0.2705
3:196598553:C:T	50	100	0.92	0.02415
3:196598555:T:C	50	100	0.88	0.0797
3:196598593:C:T	50	96	0.89	0.09459
3:196598611:T:A	50	98	0.87	0.01852
3:196598645:T:C	50	96	0.94	0.2878
3:196598660:T:A	50	98	0.8	0.03141
3:196598663:A:T	50	98	0.78	0.03159
3:196598675:A:T	50	98	0.8	0.03141
3:196598745:A:G	50	100	0.82	0.04049
3:196598755:G:A	50	100	0.9	0.09532
3:196598762:C:G	50	100	0.91	0.09513
3:196598763:C:G	50	100	0.91	0.09513
3:196598816:T:A	50	100	0.92	0.2208
3:196598856:T:C	50	98	0.94	0.01598
3:196598870:A:G	50	100	0.96	0.1107
3:196598992:T:C	50	100	0.81	0.0138
3:196599031:C:G	50	100	0.86	0.0728
3:196599133:G:A	50	100	0.94	0.01271
3:196599172:G:C	50	98	0.82	0.1158
3:196599180:G:C	50	96	0.94	0.2702
3:196599181:A:C	50	96	0.94	0.2702
3:196599353:G:A	50	100	0.92	0.02814
3:196599356:T:C	50	100	0.86	0.0285
3:196599365:T:C	50	100	0.76	0.01398
3:196599399:G:A	50	100	0.91	0.01253
3:196599722:T:A	50	100	0.97	0.1166
3:196599873:T:C	50	98	0.96	0.3341
3:196599910:C:T	50	100	0.85	0.0659
3:196600137:C:T	50	98	0.97	0.3346
3:196600175:G:A	50	100	0.98	0.09513
3:196600252:A:G	50	100	0.98	0.0955
3:196600349:T:C	50	100	0.99	0.07171
3:196600533:G:A	50	100	0.86	0.0305
3:196600557:C:T	50	100	0.87	0.03032
3:196600931:G:A	50	98	0.99	0.07153
3:196600977:G:A	50	98	0.99	0.07153
3:196601005:T:C	50	98	0.99	0.07153
3:196601420:G:C	50	98	0.85	0.01779
3:196601508:T:C	50	100	0.91	0.01235
3:196601614:C:A	50	98	1	0.07153
3:196601978:A:G	50	98	0.98	0.2542
3:196602067:T:C	50	98	1	0.07153
3:196602156:A:G	50	100	0.96	0.01834
3:196602261:A:G	50	100	0.86	0.01997
3:196602285:C:A	50	100	0.91	0.01235
3:196602346:T:G	50	100	0.9	0.01997
3:196602363:C:T	50	92	0.96	0.3388
3:196602364:T:C	50	92	0.97	0.339
3:196602367:T:C	50	100	0.93	0.04212
3:196602448:C:G	50	98	1	0.07153
3:196602501:G:A	50	98	1	0.0768
3:196602576:G:A	50	100	0.87	0.05229
3:196602597:C:A	50	98	0.97	0.4036
3:196602645:C:T	50	100	0.93	0.0354
3:196602690:A:G	50	100	0.95	0.1113
3:196602786:T:A	50	98	1	0.07153
3:196602815:T:A	50	100	0.91	0.01253
3:196603268:A:G	50	100	0.88	0.02542
3:196603285:T:C	50	98	0.98	0.374
3:196603300:C:G	50	98	1	0.07117
3:196603321:T:C	50	98	1	0.07099
3:196603328:C:A	50	98	1	0.07081
3:196603355:G:A	50	98	0.98	0.3264
3:196603378:G:A	50	94	1	0.07081
3:196603407:A:C	50	96	1	0.07117
3:196603431:G:C	50	98	1	0.07081
3:196603451:C:G	50	98	0.98	0.05156
3:196603494:G:A	50	98	1	0.07062
3:196603545:T:C	50	100	0.96	0.02342
3:196603637:T:C	50	98	1	0.07099
3:196603652:C:T	50	100	0.98	0.05138
3:196603769:T:C	50	100	0.91	0.01216
3:196603899:C:T	50	100	0.97	0.04448
3:196603942:C:T	50	100	0.96	0.01834
3:196604000:G:T	50	100	0.81	0.0158
3:196604005:G:A	50	100	0.98	0.01543
3:196604050:T:A	50	100	1	0.07117
3:196604214:C:T	50	98	0.95	0.04521
3:196604228:G:A	50	100	0.91	0.01216
3:196604731:C:T	50	100	1	0.07099
3:196604843:C:G	50	100	0.98	0.4063
3:196604857:T:C	50	100	1	0.07099
3:196605025:C:G	50	98	0.98	0.1581
3:196605118:C:A	50	100	0.91	0.01216
3:196605192:G:A	50	100	1	0.07081
3:196605601:A:G	50	100	0.92	0.02197
3:196605863:G:A	50	100	0.98	0.3731
3:196606240:G:A	50	100	0.98	0.01598
3:196606250:T:C	50	100	0.98	0.1679
3:196606374:T:C	50	100	0.92	0.07898
3:196606415:T:C	50	100	0.99	0.1667
3:196606929:G:A	50	100	0.88	0.02433
3:196606997:C:T	50	100	0.99	0.1665
3:196607128:A:T	50	100	0.99	0.1665
3:196607131:C:T	50	100	0.98	0.04394
3:196607258:G:A	50	100	0.88	0.1374
3:196607545:G:A	50	100	0.98	0.4049
3:196607650:T:A	50	100	0.94	0.05374
3:196607659:G:A	50	100	0.98	0.07081
3:196607889:G:A	50	100	0.97	0.05102
3:196607926:G:A	50	100	0.91	0.02233
3:196608219:C:A	50	100	0.77	0.03813
3:196608235:G:A	50	100	0.88	0.02505
3:196608322:T:C	50	100	0.96	0.04448
3:196608634:G:C	50	100	0.96	0.3332
3:196609495:G:T	50	100	0.88	0.0354
3:196609921:C:T	50	98	0.95	0.3607
3:196610140:C:A	50	100	0.96	0.01797
3:196610326:G:A	50	100	0.97	0.3003
3:196610541:T:C	50	100	0.86	0.07789
3:196610688:G:A	50	100	0.97	0.06609
3:196610799:G:A	50	100	0.94	0.04521
3:196611049:A:G	50	100	0.95	0.05846
3:196611267:G:C	50	100	0.97	0.06572
3:196611431:G:C	50	100	0.92	0.03359
3:196611731:C:T	50	100	0.95	0.01434
3:196611762:T:C	50	98	0.96	0.4178
3:196611835:T:C	50	100	0.77	0.01743
3:196611942:C:T	50	100	0.94	0.04521
3:196612004:A:G	50	98	0.95	0.3582
3:196612349:G:A	50	100	0.93	0.01489
3:196612441:G:C	49	100	0.87	0.03722
3:196612981:G:A	50	98	0.95	0.4038
3:196613044:T:C	50	98	0.96	0.3368
3:196613374:T:G	50	100	0.93	0.01416
3:196613472:C:G	50	100	0.73	0.01107
3:196613596:A:G	50	100	0.92	0.04593
3:196613650:A:C	50	100	0.99	0.0659
3:196613654:C:T	50	100	0.92	0.01416
3:196613759:G:A	50	98	0.96	0.2968
3:196613812:G:A	50	98	0.96	0.2963
3:196614012:C:T	50	98	0.93	0.1088
3:196614069:T:C	50	98	0.94	0.01852
3:196614308:T:G	50	100	0.98	0.06572
3:196614333:C:T	50	98	0.95	0.3488
3:196614382:T:C	50	96	0.95	0.335
3:196614642:A:C	50	98	0.92	0.1089
3:196614864:C:T	50	100	0.9	0.1363
3:196614869:A:T	50	96	0.95	0.3292
3:196614962:T:C	50	100	0.94	0.1035
3:196615339:A:G	50	100	0.73	0.01089
3:196615605:G:T	50	96	0.93	0.2682
3:196615670:C:T	50	96	0.92	0.3115
3:196615778:C:T	50	98	0.95	0.05229
3:196615987:A:T	50	100	0.88	0.05229
3:196616280:T:C	50	100	0.7	0.01489
3:196616386:G:A	50	100	0.92	0.01362
3:196616482:A:G	50	96	0.9	0.2406
3:196616903:C:T	50	94	0.9	0.2028
3:196616942:C:T	50	100	0.94	0.01434
3:196616946:A:G	50	100	0.96	0.05991
3:196616998:A:C	50	98	0.95	0.4228
3:196617291:A:G	50	98	0.97	0.4257
3:196617405:A:G	50	100	0.9	0.02977
3:196617493:T:C	50	100	0.98	0.01525
3:196617519:C:T	50	100	0.96	0.08987
3:196617835:G:A	50	100	0.97	0.09005
3:196618048:C:T	50	98	0.93	0.1342
3:196618278:A:C	50	100	0.99	0.1427
3:196618323:G:C	50	100	0.99	0.1429
3:196618344:A:T	50	98	0.98	0.3241
3:196618536:C:T	50	100	1	0.01543
3:196618669:C:T	50	100	0.98	0.112
3:196618763:G:T	49	98	0.93	0.03704
3:196618766:C:A	49	95.9	0.98	0.063
3:196619116:G:A	50	100	0.99	0.2781
3:196619326:A:G	50	100	0.99	0.3586
3:196619402:T:G	50	100	0.99	0.2751
3:196619435:C:G	50	100	0.99	0.1427
3:196619448:C:T	50	100	1	0.01289
3:196619696:G:C	49	95.9	0.98	0.4036
3:196619709:A:G	48	91.7	0.99	0.2818
3:196619717:A:T	49	98	0.99	0.1429
3:196619868:G:A	50	98	0.76	0.01271
3:196619873:T:C	50	98	0.8	0.01271
3:196619874:A:C	49	100	1	0.01924
3:196619896:C:T	49	98	0.99	0.02887
3:196619920:A:G	50	98	0.99	0.1037
3:196619930:G:A	50	100	0.98	0.05973
3:196619940:C:A	50	98	0.98	0.2729
3:196620271:T:C	50	100	0.98	0.2707
3:196620382:T:A	50	98	0.98	0.3036
3:196620566:T:C	50	96	0.98	0.3032
3:196620634:C:T	50	100	0.95	0.01688
3:196620833:T:C	50	98	0.98	0.2958
3:196620901:C:T	50	98	0.78	0.0236
3:196621070:C:A	50	94	0.95	0.1029
3:196621127:G:C	50	100	0.99	0.1429
3:196621183:C:A	50	98	0.98	0.04829
3:196621232:G:T	50	98	0.98	0.3103
3:196621450:G:A	50	100	1	0.01289
3:196621485:T:C	50	98	0.98	0.3718
3:196621507:T:C	50	100	0.99	0.2589
3:196621553:C:G	50	100	0.99	0.1422
3:196621850:G:C	50	100	0.95	0.04158
3:196622133:C:T	50	100	0.98	0.05991
3:196622363:T:C	50	98	0.98	0.3204
3:196623052:C:T	50	100	1	0.03522
3:196623083:A:G	50	98	0.98	0.1803
3:196623294:A:G	50	100	0.9	0.0463
3:196623970:G:A	50	96	0.98	0.3034
3:196624005:T:C	50	100	0.98	0.05991
3:196624039:G:A	50	96	0.98	0.2976
3:196624168:C:T	50	100	0.99	0.02179
3:196624344:C:T	50	96	0.98	0.3034
3:196624508:C:T	50	100	0.97	0.1371
3:196624792:A:G	50	94	0.99	0.3361
3:196625855:G:A	50	100	0.94	0.05973
3:196625938:G:A	50	100	0.94	0.09695
3:196626545:G:A	50	100	0.95	0.05846
3:196626645:C:T	50	100	1	0.01507
3:196626685:C:T	50	100	0.99	0.06173
3:196626906:G:C	50	100	0.94	0.04866
3:196627149:G:A	50	100	0.98	0.09822
3:196627586:C:T	50	100	0.95	0.05864
3:196627630:C:T	50	100	0.97	0.06009
3:196627752:C:T	50	100	0.96	0.06009
3:196628083:C:G	50	100	0.99	0.02269
3:196628489:T:C	50	98	0.97	0.299
3:196628561:A:G	50	98	0.97	0.3344
3:196628648:C:T	50	100	0.94	0.05338
3:196628797:T:C	50	100	0.97	0.1498
3:196628943:T:C	50	100	0.97	0.1494
3:196628951:T:G	50	100	0.97	0.1418
3:196629154:T:C	50	100	0.96	0.102
3:196629233:C:T	50	100	0.99	0.01489
3:196629298:C:A	50	100	0.96	0.1294
3:196629309:A:C	50	98	0.94	0.01743
3:196629446:T:C	50	100	0.97	0.1496
3:196630255:A:T	50	100	0.94	0.05229
3:196630491:C:T	50	100	0.96	0.4143
3:196630544:G:A	50	100	0.96	0.142
3:196630846:C:T	50	98	0.92	0.05138
3:196630966:T:C	50	100	0.94	0.02233
3:196631434:T:C	50	100	0.98	0.01489
3:196631765:G:T	50	100	0.93	0.05937
3:196631801:C:G	50	100	0.92	0.01525
3:196631846:T:C	50	100	0.94	0.3362
3:196631909:G:A	50	98	0.91	0.1269
3:196631972:G:T	50	98	0.85	0.4149
3:196631993:A:G	50	100	0.97	0.01471
3:196632169:G:A	50	100	0.97	0.01471
3:196632310:C:G	50	100	0.89	0.07734
3:196632439:G:A	50	86	0.82	0.3755
3:196632480:G:A	50	98	0.84	0.01979
3:196632572:G:A	50	88	0.75	0.4573
3:196632836:C:T	50	94	0.9	0.2914
3:196633102:C:T	50	100	0.93	0.06209
3:196633158:T:G	50	98	0.88	0.07226
3:196633174:C:T	50	96	0.83	0.1244
3:196633290:C:T	50	96	0.87	0.4392
3:196633337:C:T	50	100	1	0.01307
3:196633469:G:A	48	91.7	0.89	0.4468
3:196633472:G:A	48	91.7	0.9	0.3519
3:196633725:C:T	50	98	0.87	0.2456
3:196633959:A:T	50	100	0.92	0.2649
3:196634976:C:T	50	100	0.94	0.05991
3:196635013:G:T	50	100	0.94	0.05991
3:196635106:T:C	50	98	0.85	0.1098
3:196635694:G:C	50	100	0.98	0.01235
3:196635826:G:T	50	100	0.76	0.01961
3:196635873:G:C	50	100	0.94	0.02251
3:196635996:G:A	50	96	0.83	0.0394
3:196636309:G:A	50	100	0.93	0.06718
3:196636462:G:A	49	100	0.96	0.03413
3:196636718:C:T	50	100	0.95	0.05955
3:196636786:G:C	50	100	0.97	0.03395
3:196636986:G:C	50	100	0.94	0.05937
3:196636998:C:T	50	98	0.93	0.06191
3:196637285:A:G	50	90	0.67	0.05174
3:196637530:A:C	50	100	0.91	0.04357
3:196637629:G:A	49	93.9	0.9	0.05792
3:196637759:G:T	50	98	0.89	0.0118
3:196638200:G:T	50	98	0.78	0.01071
3:196638318:T:A	50	92	0.9	0.2687
3:196638535:C:T	50	100	0.89	0.01362
3:196638673:A:C	50	98	0.81	0.1115
3:196638894:A:G	50	98	0.88	0.4773
3:196639048:T:G	50	98	0.78	0.2772
3:196639259:C:A	50	98	0.87	0.07208
3:196639393:C:T	50	98	0.87	0.3072
3:196639449:C:G	50	98	0.88	0.3629
3:196639614:C:G	50	90	0.85	0.4259
3:196639828:C:T	50	96	0.89	0.4036
3:196639988:C:G	50	100	0.8	0.02524
3:196640093:G:A	50	98	0.89	0.3295
3:196640613:C:T	50	100	0.89	0.03758
3:196640865:G:T	50	98	0.9	0.02905
3:196641059:G:A	50	100	0.89	0.1253
3:196641065:G:A	50	100	0.89	0.1255
3:196641075:G:A	50	100	0.89	0.04248
3:196641206:T:A	50	100	0.89	0.07317
3:196641320:G:C	50	100	0.9	0.1353
3:196641401:C:G	50	98	0.89	0.3275
3:196641402:A:T	50	98	0.8	0.0915
3:196641487:G:A	50	98	0.9	0.0285
3:196641565:T:C	50	100	0.84	0.03068
3:196641630:A:G	50	100	0.92	0.06245
3:196641767:C:T	50	98	0.89	0.3186
3:196641799:G:T	50	96	0.72	0.01797
3:196642324:C:A	50	98	0.89	0.04829
3:196642456:G:A	50	100	0.82	0.03177
3:196642504:T:C	50	98	0.88	0.2173
3:196642820:C:G	50	100	0.86	0.0256
3:196643212:G:A	49	100	0.84	0.08243
3:196643969:C:T	50	100	0.89	0.06481
3:196644545:G:T	50	98	0.86	0.07625
3:196645551:G:A	50	98	0.82	0.05955
3:196645675:C:T	50	92	0.89	0.08878
3:196645837:C:T	50	96	0.86	0.3108
3:196646066:G:A	50	100	0.88	0.05755
3:196646166:T:C	50	96	0.8	0.3471
3:196646167:C:T	50	96	0.76	0.06917
3:196646336:C:G	50	100	0.86	0.0699
3:196646535:T:A	50	98	0.86	0.2885
3:196646537:G:A	50	98	0.89	0.3584
3:196646685:G:A	50	100	0.85	0.1273
3:196646690:G:A	50	100	0.86	0.2133
3:196646711:C:T	50	100	0.93	0.06173
3:196646750:T:C	50	100	0.83	0.1314
3:196646759:A:G	50	100	0.92	0.06209
3:196646781:T:C	50	100	0.92	0.06191
3:196646787:G:T	50	100	0.88	0.01162
3:196646814:G:T	50	100	0.9	0.0207
3:196646869:C:T	50	98	0.78	0.01543
3:196647002:C:T	50	100	0.81	0.02179
3:196647158:T:C	50	100	0.85	0.06318
3:196647285:A:C	50	96	0.89	0.4303
3:196647317:G:T	50	100	0.92	0.02741
3:196647333:G:C	50	100	0.88	0.04139
3:196647684:G:A	50	100	0.85	0.08152
3:196647848:T:C	50	98	0.92	0.3491
3:196647849:G:A	50	98	0.91	0.02977
3:196648023:A:G	50	100	0.79	0.03704
3:196648121:C:T	50	98	0.92	0.02996
3:196648178:C:T	50	100	0.84	0.02052
3:196648269:T:G	50	98	0.87	0.1783
3:196648480:C:T	50	98	0.89	0.06391
3:196648505:G:A	50	98	0.92	0.02959
3:196648557:G:A	50	100	0.9	0.02905
3:196648711:A:G	50	100	0.65	0.0374
3:196649505:T:C	50	96	0.9	0.06282
3:196649532:C:T	50	96	0.9	0.06282
3:196649534:T:C	50	96	0.9	0.06282
3:196649621:G:A	50	98	0.78	0.02124
3:196649632:C:T	50	100	0.79	0.04829
3:196649662:G:C	50	96	0.91	0.063
3:196650180:C:G	50	98	0.8	0.06336
3:196650211:G:C	50	100	0.88	0.0256
3:196650571:G:A	50	92	0.67	0.03304
3:196650665:C:T	50	96	0.77	0.03068
3:196650721:T:A	50	96	0.81	0.03032
3:196650879:C:T	50	98	0.88	0.3315
3:196651147:A:G	50	98	0.87	0.3324
3:196651283:C:G	50	100	0.71	0.01489
3:196651320:C:T	50	98	0.7	0.03014
3:196651504:C:T	50	96	0.7	0.03032
3:196651562:A:T	50	96	0.88	0.06173
3:196651636:G:A	49	95.9	0.7	0.03014
3:196651702:T:G	50	98	0.7	0.03014
3:196651766:C:T	50	96	0.73	0.2511
3:196651834:G:A	50	92	0.83	0.3346
3:196651910:C:T	50	98	0.69	0.0305
3:196652086:C:T	50	100	0.69	0.01162
3:196652348:T:C	50	100	0.66	0.0354
3:196652451:T:C	50	98	0.61	0.01961
3:196652480:A:G	50	86	0.64	0.22
3:196652693:G:A	50	98	0.72	0.01543
3:196652825:T:C	50	100	0.62	0.01688
3:196652866:C:G	50	80	0.67	0.1282
3:196653035:C:T	50	76	0.71	0.242
3:196653085:G:A	50	90	0.72	0.1814
3:196653435:G:A	50	98	0.86	0.04993
3:196653482:C:T	50	100	0.78	0.03486
3:196653736:T:C	50	100	0.79	0.09931
3:196653877:C:G	50	100	0.81	0.07716
3:196653922:A:T	50	98	0.88	0.2723
3:196654267:C:T	49	100	0.89	0.2104
3:196654268:G:A	50	90	0.8	0.2302
3:196654965:A:G	50	100	0.86	0.1839
3:196655056:A:G	50	100	0.87	0.1928
3:196655140:T:C	50	100	0.84	0.3769
3:196655809:T:C	50	98	0.66	0.01017
3:196655823:T:C	50	100	0.84	0.08025
3:196655885:A:G	50	98	0.92	0.2108
3:196655911:G:A	50	100	0.78	0.03813
3:196656330:C:T	50	100	0.86	0.08025
3:196656344:G:T	50	96	0.87	0.4728
3:196656481:A:G	50	96	0.91	0.2215
3:196656556:G:A	50	100	0.84	0.02959
3:196656932:G:A	49	98	0.87	0.1236
3:196656987:T:G	50	98	0.87	0.1247
3:196657142:T:G	50	98	0.88	0.1993
3:196657409:G:C	50	100	0.97	0.01162
3:196657444:G:A	50	100	0.71	0.01761
3:196657488:A:G	50	94	0.87	0.2898
3:196657598:G:C	50	96	0.85	0.06845
3:196657630:C:T	50	90	0.86	0.4822
3:196657632:G:T	50	94	0.9	0.2108
3:196657648:A:G	50	94	0.87	0.1786
3:196657705:C:T	50	98	0.76	0.01289
3:196657731:A:G	50	98	0.87	0.1948
3:196657743:A:G	50	94	0.9	0.2106
3:196657994:T:C	50	88	0.85	0.496
3:196658524:T:C	50	92	0.8	0.1759
3:196658560:C:T	50	96	0.69	0.0728
3:196658566:G:A	50	98	0.77	0.01961
3:196658627:A:G	50	96	0.81	0.05192
3:196658806:A:G	50	86	0.78	0.2293
3:196658831:G:A	50	82	0.7	0.1491
3:196658839:A:G	50	100	0.79	0.01307
3:196658840:T:G	50	96	0.79	0.02977
3:196658902:A:G	50	100	0.75	0.02796
3:196658906:A:G	50	100	0.78	0.01834
3:196659212:G:A	50	90	0.7	0.1269
3:196659441:G:A	50	92	0.86	0.02415
3:196659528:T:C	50	86	0.75	0.2197
3:196659678:G:A	50	100	0.88	0.01489
3:196660093:C:G	50	92	0.71	0.1943
3:196661152:C:G	50	100	0.9	0.0118
3:196661228:G:C	50	96	0.77	0.06917
3:196661531:G:A	50	100	0.83	0.01525
3:196661545:C:T	50	100	0.81	0.03105
3:196661924:C:T	50	96	0.74	0.08206
3:196662319:C:T	50	98	0.87	0.02397
3:196662709:A:G	50	100	0.86	0.2598
3:196662825:C:T	50	100	0.9	0.0236
3:196663219:G:T	50	100	0.91	0.02378
3:196663377:C:A	50	98	0.86	0.1699
3:196663591:C:G	50	96	0.92	0.4488
3:196663665:C:T	50	100	0.83	0.0138
3:196663703:C:T	50	100	0.92	0.2101
3:196664057:G:A	49	98	0.92	0.2887
3:196664218:C:A	50	100	0.81	0.0158
3:196664289:G:A	50	96	0.94	0.3591
3:196664297:A:G	50	94	0.94	0.3591
3:196664444:G:A	50	98	0.89	0.09459
3:196664792:T:C	50	98	0.88	0.2121
3:196664819:C:T	50	98	0.89	0.1692
3:196664937:G:A	50	100	0.93	0.3557
3:196664951:G:A	50	100	0.77	0.01525
3:196665097:G:A	50	96	0.94	0.3588
3:196665099:G:A	50	96	0.94	0.3593
3:196665104:G:A	50	96	0.94	0.3582
3:196665270:G:A	50	98	0.9	0.1694
3:196665708:C:T	50	98	0.92	0.09405
3:196666148:A:G	50	98	0.9	0.1688
3:196666397:C:T	50	100	0.76	0.01144
3:196666609:C:T	50	100	0.91	0.09568
3:196666880:C:T	50	96	0.88	0.1915
3:196667192:C:T	50	98	0.94	0.3613
3:196667299:C:G	50	98	0.91	0.3094
3:196667305:T:C	50	98	0.91	0.3092
3:196667523:C:A	50	98	0.89	0.1718
3:196667647:T:C	50	100	0.94	0.4572
3:196667815:C:T	50	100	0.84	0.0256
3:196668043:C:G	50	100	0.86	0.02124
3:196668559:T:C	50	100	0.93	0.4575
3:196668706:G:A	50	100	0.89	0.2413
3:196668810:A:G	50	100	0.92	0.3555
3:196669161:T:G	24	91.7	0.65	0.02306
3:196669581:T:C	50	100	0.82	0.0256
3:196669597:C:T	50	98	0.92	0.2974
3:196669737:C:T	50	98	0.72	0.04321
3:196669938:C:G	50	100	0.87	0.09168
3:196670009:A:C	50	100	0.87	0.09187
3:196670442:A:G	50	100	0.85	0.1995
3:196670687:C:T	50	98	0.87	0.2965
3:196670817:C:G	50	100	0.84	0.2311
3:196670991:G:T	50	100	0.83	0.226
3:196671142:G:A	48	85.4	0.61	0.05229
3:196671211:C:T	50	100	0.83	0.08969
3:196671401:G:A	50	98	0.88	0.3506
3:196671566:G:C	50	100	0.85	0.4539
3:196672134:G:A	50	90	0.73	0.06772
3:196672223:C:T	50	90	0.72	0.1095
3:196672920:G:T	50	90	0.65	0.2814
3:196673084:G:T	50	92	0.79	0.4466
3:196673178:C:A	50	94	0.84	0.1866
3:196673337:T:C	50	90	0.84	0.4728
3:196673347:A:G	50	94	0.85	0.3076
3:196673348:G:T	50	94	0.85	0.3074
3:196673384:C:T	50	96	0.8	0.1491
3:196673585:G:C	50	100	0.73	0.02324
3:196673591:G:T	50	100	0.84	0.13
3:196673626:A:G	50	100	0.74	0.02342
3:196673837:T:C	50	100	0.84	0.1549
3:196673972:A:G	50	98	0.88	0.179
3:196674584:T:A	50	100	0.88	0.03994
3:196674585:A:T	50	96	0.91	0.06863
3:196674933:G:A	50	100	0.95	0.09187
3:196675250:G:A	50	100	0.88	0.1242
3:196675326:C:A	50	100	0.89	0.1347
3:196675381:A:T	50	98	0.76	0.02015
3:196675450:A:G	50	100	0.96	0.08043
3:196675453:T:G	50	100	0.96	0.08061
3:196675513:C:T	50	100	0.89	0.1427
3:196675521:A:G	50	92	0.9	0.2357
3:196675544:G:A	49	91.8	0.88	0.2736
3:196675546:A:G	49	93.9	0.93	0.1848
3:196675551:T:C	48	93.8	0.94	0.3954
3:196675567:C:T	50	98	0.86	0.08551
3:196675720:G:A	49	91.8	0.92	0.2956
3:196675806:G:A	50	96	0.91	0.2184
3:196676517:A:G	50	96	0.96	0.07208
3:196676521:A:G	50	98	0.93	0.2943
3:196676543:G:A	50	100	0.92	0.1997
3:196676864:T:C	50	96	0.95	0.1843
3:196676894:G:C	50	98	0.93	0.1924
3:196677495:T:A	50	100	0.93	0.09296
3:196678237:A:T	50	100	0.92	0.01561
3:196678265:A:T	50	98	0.95	0.2968
3:196678356:A:T	50	98	0.94	0.3856
3:196678577:C:T	50	100	0.96	0.01307
3:196679015:T:G	50	100	0.93	0.1948
3:196680150:G:A	49	100	0.97	0.07916
3:196680336:C:T	50	100	0.96	0.08969
3:196680410:T:C	50	98	0.95	0.2961
3:196680767:C:T	50	96	0.95	0.06318
3:196681058:G:A	50	100	0.96	0.08715
3:196681616:T:C	50	96	0.97	0.1587
3:196681832:C:G	50	94	0.94	0.05465
3:196681908:T:C	50	100	0.94	0.09241
3:196681956:C:A	50	100	0.94	0.2208
3:196682441:C:T	50	96	0.96	0.1832
3:196683015:A:G	50	100	0.91	0.0955
3:196683258:G:A	50	92	0.9	0.1585
3:196684181:C:T	50	98	0.89	0.0285
3:196684182:A:G	50	94	0.95	0.179
3:196684214:T:C	50	94	0.95	0.1836
3:196684272:T:C	50	92	0.95	0.1825
3:196684647:C:T	50	94	0.95	0.2776
3:196684974:T:C	50	100	0.99	0.03813
3:196685615:C:T	50	98	0.93	0.06264
3:196685616:A:G	50	96	0.95	0.1382
3:196685626:G:A	50	98	0.94	0.09749
3:196685634:G:A	50	100	0.92	0.01289
3:196685899:G:A	50	100	0.92	0.2308
3:196686365:A:G	50	100	1	0.02923
3:196686487:C:T	50	100	1	0.02923
3:196687288:C:T	50	98	0.96	0.142
3:196687747:A:C	50	98	1	0.05029
3:196687790:T:G	50	98	1	0.05029
3:196688484:G:C	50	100	0.89	0.1503
3:196688782:A:G	50	96	0.95	0.1574
3:196689144:C:G	50	98	0.87	0.01834
3:196689387:C:T	50	86	0.85	0.3947
3:196689392:C:G	50	100	0.79	0.1436
3:196689407:T:C	50	92	0.7	0.1507
3:196689451:C:T	50	98	0.98	0.02433
3:196689452:G:A	50	98	0.9	0.02451
3:196689454:G:A	50	100	0.86	0.06336
3:196689460:G:A	49	91.8	0.86	0.411
3:196689463:C:T	50	100	0.82	0.01035
3:196689464:G:A	50	100	0.75	0.04484
3:196689484:G:A	50	96	0.83	0.1418
3:196689495:G:T	50	100	0.99	0.04285
3:196689546:G:A	50	98	0.95	0.08007
3:196689551:A:C	49	98	0.92	0.06554
3:196689578:A:G	49	98	0.89	0.02542
3:196689673:C:G	50	98	0.99	0.02633
3:196689856:G:C	50	98	0.99	0.03105
3:196689917:G:A	50	100	0.97	0.03086
3:196690228:G:C	50	100	0.83	0.01271
3:196690421:G:C	50	98	1	0.03631
3:196690654:G:A	50	98	0.96	0.05556
3:196691118:C:T	50	98	1	0.03595
3:196691448:C:T	50	98	0.99	0.02614
3:196691533:G:A	50	100	1	0.03086
3:196691612:T:A	50	100	0.92	0.01634
3:196692115:A:T	50	100	0.99	0.06427
3:196692125:T:C	50	100	0.98	0.0305
3:196692129:A:C	50	100	0.93	0.2407
3:196692449:T:C	50	98	1	0.04975
3:196692610:A:G	50	98	1	0.03704
3:196692841:A:G	50	100	0.86	0.03159
3:196693371:T:C	50	100	0.97	0.451
3:196693404:C:T	50	100	0.98	0.02614
3:196693494:G:A	50	100	1	0.01325
3:196693573:C:T	50	100	0.96	0.4797
3:196693757:G:T	50	100	0.97	0.09641
3:196695403:A:C	50	100	1	0.01961
3:196695441:G:C	48	97.9	0.98	0.4648
3:196695558:A:C	47	100	1	0.01089
3:196695721:C:T	50	100	1	0.01961
3:196695752:C:G	50	100	1	0.01816
3:196695793:T:C	50	100	1	0.01289
3:196695801:C:G	50	100	0.83	0.02524
3:196695860:A:G	50	100	1	0.0325
3:196695949:C:T	50	100	1	0.01652
3:196696083:T:G	50	100	1	0.02324
3:196696112:A:G	50	100	1	0.01271
3:196696155:T:C	50	100	1	0.03304
3:196696261:T:C	50	100	0.84	0.02342
3:196696622:T:A	50	100	1	0.02524
3:196696666:C:T	50	100	0.97	0.02578
3:196697257:C:T	50	98	1	0.01725
3:196697330:T:G	50	100	1	0.01017
3:196697356:A:G	50	100	0.97	0.02596
3:196697458:T:C	50	100	0.99	0.4477
3:196697467:T:A	50	100	0.99	0.4477
3:196697469:G:A	50	100	0.97	0.1921
3:196697547:T:G	50	100	0.99	0.4477
3:196697678:A:G	50	100	1	0.01017
3:196697696:G:A	50	100	0.94	0.03195
3:196697712:C:T	50	100	0.97	0.24
3:196697793:T:A	50	100	1	0.01017
3:196697979:C:A	50	100	0.99	0.06463
3:196698218:C:T	50	100	0.99	0.4942
3:196698318:C:T	50	100	0.94	0.02905
3:196698504:A:G	50	98	0.93	0.01507
3:196698687:C:T	50	100	0.71	0.01852
3:196699114:A:T	50	100	0.94	0.03177
3:196699336:C:T	50	100	0.96	0.2395
3:196699490:A:G	50	100	0.99	0.494
3:196699735:T:G	50	100	0.99	0.4631
3:196699910:C:T	50	100	0.98	0.01089
3:196700134:G:A	50	98	1	0.0187
3:196700222:C:T	50	100	0.99	0.4951
3:196700387:T:C	50	100	0.99	0.01961
3:196700443:C:G	50	100	0.98	0.203
3:196700464:C:A	50	100	0.99	0.4916
3:196700500:A:G	50	100	0.99	0.4916
3:196700544:G:A	50	100	0.98	0.4691
3:196700568:A:G	50	100	1	0.01035
3:196700611:G:A	50	98	0.9	0.02469
3:196700706:G:A	50	100	1	0.01035
3:196701158:C:G	50	100	0.99	0.0236
3:196701243:C:G	50	98	0.71	0.0187
3:196701299:T:C	50	100	0.99	0.0236
3:196701320:G:C	50	100	0.99	0.4651
3:196701499:T:C	50	100	1	0.01017
3:196701750:A:G	50	100	1	0.01852
3:196701843:C:T	50	100	0.84	0.0236
3:196701846:G:A	50	100	0.97	0.2596
3:196701886:T:C	50	100	1	0.01017
3:196701927:A:T	50	100	0.94	0.03177
3:196702114:G:A	50	100	1	0.01017
3:196702270:C:T	50	100	0.97	0.2591
3:196702275:T:C	50	100	0.99	0.461
3:196702400:G:A	50	100	0.96	0.02578
3:196702690:C:T	50	100	1	0.01017
3:196702843:C:T	50	100	0.99	0.01035
3:196703082:T:G	50	100	0.97	0.4355
3:196703287:T:C	50	100	0.87	0.01906
3:196703356:A:C	45	93.3	0.94	0.4542
3:196703377:T:G	46	95.7	0.86	0.2266
3:196703517:C:G	47	100	0.92	0.1265
3:196703956:G:C	50	98	0.96	0.2631
3:196704947:A:T	50	98	0.96	0.06227
3:196705296:A:G	50	88	0.88	0.3649
3:196705722:G:A	50	96	0.92	0.06336
3:196705844:G:C	50	100	0.96	0.04484
3:196706160:G:A	50	100	0.97	0.2598
3:196706550:C:T	49	100	0.97	0.2618
3:196706570:T:C	50	100	0.97	0.2618
3:196706635:C:T	50	100	1	0.04194
3:196706752:T:C	50	100	0.97	0.2633
3:196707088:T:G	49	100	0.96	0.01271
3:196707113:C:T	50	100	0.97	0.2618
3:196707134:G:A	50	98	0.98	0.1269
3:196707974:C:G	50	100	0.87	0.0118
3:196708267:A:G	49	98	0.98	0.3437
3:196708663:T:C	50	100	0.99	0.3466
3:196708709:G:T	50	100	0.98	0.01271
3:196708826:C:T	50	100	0.98	0.0837
3:196708827:G:C	50	96	0.94	0.1652
3:196709002:G:A	50	100	0.92	0.01126
3:196709115:G:A	50	100	0.99	0.3464
3:196709123:C:T	50	100	0.98	0.2622
3:196709605:T:C	50	96	0.94	0.165
3:196709758:C:T	50	100	0.98	0.2623
3:196710133:C:T	50	100	0.98	0.3469
3:196710326:T:C	50	100	0.97	0.3513
3:196710438:G:C	50	100	0.96	0.2727
3:196710568:T:A	50	96	0.95	0.1614
3:196710736:A:G	50	96	0.89	0.01434
3:196710757:G:A	50	100	0.97	0.08315
3:196710954:C:T	50	96	0.98	0.02977
3:196710956:T:C	44	88.6	0.78	0.02288
3:196711065:T:C	50	100	0.97	0.3519
3:196711557:C:G	50	98	0.97	0.3537
3:196711873:A:G	49	98	0.96	0.1383
3:196711955:G:T	50	98	0.97	0.1393
3:196712253:C:G	49	98	0.96	0.175
3:196712354:C:T	50	100	0.91	0.01126
3:196712468:C:T	49	95.9	0.91	0.01325
3:196712754:G:A	50	96	0.94	0.3994
3:196712777:C:T	50	98	0.94	0.3996
3:196713024:G:A	50	100	0.95	0.2317
3:196713224:A:G	50	96	0.88	0.06227
3:196713593:T:C	50	98	0.96	0.1625
3:196713656:G:A	50	96	0.98	0.3655
3:196713767:G:A	50	100	0.98	0.04811
3:196713862:A:G	50	100	0.99	0.4444
3:196713886:C:T	50	96	0.72	0.0118
3:196713937:T:C	50	100	0.99	0.4473
3:196714064:G:A	50	100	1	0.4444
3:196714269:G:C	50	98	0.99	0.3471
3:196714299:G:A	50	100	1	0.4437
3:196714479:T:A	50	96	1	0.433
3:196714650:C:T	50	100	1	0.06572
3:196714712:C:G	50	100	1	0.4524
3:196714883:C:T	50	100	0.97	0.01652
3:196714891:C:T	50	100	0.97	0.01961
3:196714939:A:G	50	100	0.99	0.2963
3:196715000:T:C	50	100	1	0.4626
3:196715001:G:A	50	100	0.97	0.01652
3:196715261:G:A	50	100	1	0.4437
3:196715354:G:T	50	100	1	0.01053
3:196715624:C:A	50	100	1	0.03159
3:196715863:T:C	50	100	1	0.4339
3:196716414:G:A	50	100	1	0.06572
3:196716932:T:C	50	100	1	0.2987
3:196716933:G:A	50	100	0.95	0.01071
3:196716955:A:G	50	100	1	0.4339
3:196716960:G:A	50	100	1	0.01053
3:196716979:A:G	50	100	1	0.01053
3:196717073:G:A	50	100	1	0.03159
3:196717076:G:A	50	100	1	0.167
3:196717125:G:C	50	100	1	0.4444
3:196717171:C:T	50	100	1	0.01053
3:196717487:A:G	50	100	1	0.08642
3:196717750:C:T	50	100	1	0.08642
3:196717765:A:G	50	100	1	0.3473
3:196718077:G:A	50	100	1	0.06572
3:196718099:A:G	50	100	1	0.4444
3:196718138:A:G	50	100	1	0.4314
3:196718178:T:C	50	100	1	0.2987
3:196718221:A:G	50	100	1	0.4339
3:196718322:A:G	50	100	0.99	0.1672
3:196718565:G:C	50	100	1	0.4444
3:196718611:A:C	50	98	1	0.4443
3:196719254:T:C	50	100	1	0.01598
3:196719290:C:T	50	100	0.98	0.3923
3:196719850:C:T	50	100	0.97	0.1425
3:196719861:C:T	50	100	1	0.01071
3:196719951:C:T	50	100	1	0.01053
3:196720068:G:A	50	100	0.79	0.0187
3:196720469:C:T	50	100	1	0.3448
3:196720554:G:T	50	100	1	0.0158
3:196720648:T:C	50	100	1	0.4444
3:196720819:A:T	50	100	1	0.08624
3:196721232:C:T	50	100	1	0.3473
3:196721602:A:T	50	100	1	0.01053
3:196721825:T:C	50	100	1	0.07244
3:196721828:T:C	50	100	1	0.09677
3:196721910:C:T	50	100	1	0.3473
3:196721912:C:T	50	100	1	0.09677
3:196722040:C:T	50	100	1	0.3471
3:196722846:C:G	50	100	1	0.01053
3:196722910:G:A	50	100	1	0.08624
3:196722941:A:G	50	100	0.97	0.142
3:196722972:A:G	50	100	1	0.01053
3:196723122:G:A	50	100	0.92	0.04049
3:196723295:C:G	50	100	0.99	0.03141
3:196723296:G:A	50	100	1	0.01053
3:196723463:C:G	50	100	1	0.01997
3:196723544:C:G	49	100	1	0.3473
3:196723564:C:T	50	100	1	0.01035
3:196724263:C:T	50	100	1	0.3473
3:196725080:C:T	50	100	1	0.01053
3:196725104:T:C	50	100	0.92	0.01289
3:196725222:A:G	50	98	1	0.299
3:196725367:A:C	50	100	1	0.4239
3:196725871:C:G	50	100	1	0.01997
3:196725909:T:G	50	100	1	0.01053
3:196725961:G:A	50	100	1	0.01071
3:196726026:G:A	50	100	1	0.01053
3:196726233:G:T	50	100	1	0.01525
3:196726545:G:A	50	100	1	0.01053
3:196726556:C:A	50	100	1	0.4432
3:196726596:A:C	50	100	0.98	0.2905
3:196726783:C:A	50	100	1	0.344
3:196727053:G:C	50	100	1	0.01053
3:196727148:C:T	50	100	0.98	0.1514
3:196727182:G:A	50	100	1	0.4328
3:196727311:T:C	50	100	1	0.01634
3:196727568:G:T	50	98	1	0.02033
3:196727689:G:A	50	98	0.91	0.1115
3:196728226:C:T	49	100	1	0.01979
3:196728334:A:C	50	100	1	0.02033
3:196728447:T:A	50	100	1	0.01543
3:196728811:G:A	50	100	0.99	0.1668
3:196728867:G:C	50	100	1	0.02033
3:196728871:T:A	50	100	1	0.02052
3:196728962:C:T	50	100	0.98	0.01561
3:196729042:C:T	50	100	0.99	0.2467
3:196729483:C:T	50	100	1	0.01906
3:196729531:A:G	50	100	1	0.01561
3:196729835:C:T	50	100	1	0.01616
3:196729949:A:G	50	100	0.98	0.03214
3:196729962:T:C	50	98	0.99	0.2328
3:196729985:A:G	50	100	1	0.02052
3:196730093:A:G	50	100	0.97	0.244
3:196730144:C:T	50	100	1	0.01561
3:196730145:G:A	50	100	1	0.0167
3:196730261:G:A	50	100	0.99	0.333
3:196730812:A:G	50	100	1	0.06572
3:196730999:G:C	50	100	1	0.06572
3:196731150:G:C	50	100	1	0.02052
3:196731186:T:G	50	100	1	0.01543
3:196731263:C:T	50	100	1	0.06572
3:196731552:T:C	50	100	1	0.01688
3:196731667:T:G	50	100	0.99	0.3571
3:196731937:T:A	50	100	1	0.01997
3:196732077:C:T	49	98	1	0.06554
3:196732133:C:T	47	100	0.99	0.4434
3:196732256:A:T	22	95.5	0.71	0.03813
3:196732276:T:A	32	96.9	0.7	0.03014
3:196732312:C:T	49	91.8	1	0.02015
3:196732429:G:A	50	100	0.99	0.3573
3:196732430:T:C	50	100	0.99	0.4434
3:196732442:T:C	50	100	1	0.02015
3:196732445:A:C	50	100	1	0.02015
3:196732491:A:G	50	100	1	0.02015
3:196732527:G:A	50	100	0.89	0.01126
3:196732576:G:A	50	100	1	0.02015
3:196732709:C:G	50	100	0.92	0.05447
3:196732838:T:C	50	100	1	0.3578
3:196733117:T:C	50	100	0.99	0.1674
3:196733525:T:C	50	100	1	0.02015
3:196733603:T:G	50	100	0.75	0.01271
3:196733728:C:A	50	100	1	0.01634
3:196733809:C:T	50	100	0.99	0.1674
3:196734298:A:G	50	100	1	0.4421
3:196734519:C:T	50	98	0.99	0.1676
3:196734531:A:C	50	100	0.98	0.1932
3:196734596:T:C	50	100	1	0.01253
3:196734603:A:C	50	100	0.99	0.3339
3:196734728:A:C	50	100	1	0.01852
3:196735037:A:G	50	100	0.81	0.01852
3:196735244:G:A	50	98	0.99	0.3469
3:196735376:G:C	50	100	1	0.01634
3:196736078:C:T	50	100	0.98	0.1679
3:196736537:T:C	50	100	0.96	0.01852
3:196736597:G:A	50	100	0.94	0.1358
3:196736672:T:C	50	100	0.97	0.193
3:196736889:T:C	50	100	0.94	0.1251
3:196737049:C:T	50	100	0.97	0.193
3:196737455:G:A	50	100	0.97	0.03286
3:196737458:T:C	50	100	0.97	0.03268
3:196737459:G:A	50	100	0.97	0.03268
3:196737487:T:C	50	96	0.97	0.4435
3:196737492:T:G	50	100	1	0.01688
3:196737533:G:A	50	100	0.96	0.1968
3:196737534:G:C	50	98	0.97	0.3469
3:196737883:G:C	50	86	0.79	0.433
3:196738399:G:C	50	98	0.88	0.1035
3:196738930:G:A	50	100	0.82	0.01743
3:196738941:C:T	50	100	0.91	0.1133
3:196739291:C:T	50	100	0.95	0.2451
3:196739633:G:A	50	100	0.95	0.3101
3:196739663:G:A	50	100	1	0.01707
3:196739928:T:C	49	100	1	0.01162
3:196740003:G:T	50	100	0.95	0.3764
3:196740395:G:C	50	98	0.95	0.3059
3:196740467:C:T	50	100	0.98	0.4094
3:196740732:T:G	50	100	0.98	0.3028
3:196741023:G:T	50	100	0.99	0.3891
3:196741272:A:G	49	100	0.98	0.3054
3:196741311:G:A	50	100	0.99	0.3865
3:196742643:G:C	50	100	0.98	0.1051
3:196742667:C:A	50	100	0.86	0.01416
3:196742675:G:A	50	100	1	0.3885
3:196742711:A:G	49	98	0.99	0.0285
3:196742731:A:G	49	100	0.98	0.4043
3:196742786:A:G	50	100	0.76	0.01325
3:196742867:T:C	50	100	1	0.01761
3:196742868:C:A	50	100	1	0.01761
3:196742875:G:A	50	100	1	0.01761
3:196743111:T:A	50	100	0.99	0.3972
3:196743126:A:C	50	100	1	0.4464
3:196743306:G:A	50	100	1	0.02814
3:196743740:G:C	50	100	0.98	0.06518
3:196743742:C:T	50	100	0.98	0.06518
3:196743980:G:A	50	100	0.99	0.02705
3:196744247:A:G	50	100	1	0.05646
3:196744682:A:G	50	100	1	0.05646
3:196745597:T:G	50	100	1	0.07244
3:196745809:A:G	50	98	1	0.01779
3:196745829:A:G	50	100	0.99	0.05247
3:196745994:T:C	50	100	0.97	0.04666
3:196745998:T:C	50	100	1	0.07244
3:196746193:G:A	50	100	1	0.4099
3:196746324:G:C	50	96	0.99	0.3854
3:196746434:C:T	50	100	1	0.01707
3:196746518:T:C	50	98	0.98	0.1541
3:196746532:C:A	50	100	1	0.4099
3:196746556:T:A	50	100	1	0.4099
3:196746761:G:C	50	96	1	0.4099
3:196746831:G:A	49	89.8	0.87	0.08497
3:196747158:T:G	50	100	1	0.08043
3:196747180:T:G	50	100	1	0.4103
3:196747294:A:G	50	100	0.98	0.01162
3:196747416:G:A	50	100	1	0.4099
3:196747418:C:T	50	100	1	0.4099
3:196747494:T:C	50	98	1	0.01779
3:196747576:T:G	50	100	1	0.4101
3:196747659:T:C	50	98	1	0.01761
3:196747985:T:C	50	100	1	0.4101
3:196747989:G:C	50	100	1	0.01997
3:196748248:T:C	50	100	1	0.4099
3:196748271:G:C	50	100	1	0.4101
3:196748403:T:G	50	100	1	0.4101
3:196748442:C:A	50	100	1	0.4101
3:196748485:T:C	50	100	1	0.07226
3:196748870:A:G	50	100	0.99	0.06518
3:196748879:A:G	50	100	1	0.4103
3:196749172:G:C	50	100	1	0.4101
3:196749338:G:A	50	100	0.99	0.05229
3:196749493:G:T	50	100	1	0.03885
3:196749733:G:A	50	100	1	0.4103
3:196749768:C:T	50	100	1	0.4107
3:196749805:G:C	50	100	1	0.3882
3:196749965:A:G	50	100	1	0.4098
3:196750005:A:T	50	100	1	0.02814
3:196750009:A:G	50	100	1	0.4101
3:196750025:C:T	50	100	1	0.4099
3:196750072:C:T	50	100	1	0.4272
3:196750135:T:C	50	100	1	0.4101
3:196750202:T:C	50	100	1	0.4103
3:196750342:G:C	50	100	1	0.4755
3:196750498:G:A	50	100	1	0.4103
3:196750527:T:G	50	100	1	0.4103
3:196750530:G:A	50	100	1	0.4103
3:196750757:A:T	49	85.7	0.9	0.04503
3:196750789:A:G	50	100	1	0.4103
3:196751191:T:C	50	100	1	0.3863
3:196751342:G:A	50	100	1	0.4103
3:196751507:C:T	50	100	0.99	0.3767
3:196751606:C:T	49	95.9	0.99	0.4098
3:196751695:A:T	34	85.3	0.95	0.08497
3:196751796:A:G	50	100	1	0.3865
3:196751803:C:T	50	100	1	0.01707
3:196751852:C:G	50	100	1	0.4103
3:196751862:T:C	50	100	1	0.4103
3:196751909:A:T	50	100	1	0.4103
3:196751929:G:A	50	100	1	0.06518
3:196751982:T:A	50	100	1	0.4103
3:196752432:C:T	50	100	1	0.4103
3:196752639:G:A	50	100	1	0.06518
3:196752844:G:A	49	100	1	0.07226
3:196752916:G:A	50	100	0.96	0.01743
3:196752984:A:T	50	94	1	0.4099
3:196753036:A:G	50	100	1	0.0118
3:196753192:C:T	50	100	1	0.04412
3:196753209:A:G	50	98	1	0.3052
3:196753390:A:G	50	100	1	0.3911
3:196753452:C:T	50	98	1	0.01779
3:196753464:G:A	50	100	1	0.4101
3:196753517:A:G	50	100	1	0.01235
3:196753724:C:T	50	100	1	0.3883
3:196753931:A:G	50	100	1	0.0118
3:196754153:T:C	50	98	1	0.4101
3:196754350:C:T	50	100	1	0.06518
3:196754391:C:T	50	100	1	0.01997
3:196754441:G:A	50	100	1	0.01725
3:196754665:C:T	50	100	1	0.06518
3:196754900:T:C	50	100	1	0.4101
3:196754966:T:C	50	100	1	0.01725
3:196755340:T:C	49	100	0.98	0.04702
3:196755702:C:T	50	100	1	0.02015
3:196755937:A:G	50	100	1	0.3865
3:196755962:G:A	50	100	0.99	0.05229
3:196756005:T:C	50	100	1	0.2841
3:196756037:A:C	50	98	1	0.4101
3:196756050:G:A	50	100	0.99	0.08987
3:196756113:C:T	50	100	0.99	0.03885
3:196756409:G:A	50	100	1	0.4103
3:196756488:C:T	50	100	0.83	0.05937
3:196756751:G:A	50	100	1	0.3885
3:196756923:G:A	50	100	1	0.4103
3:196757799:C:G	50	98	0.99	0.1594
3:196758096:A:G	50	100	1	0.3883
3:196758203:G:A	50	100	1	0.4101
3:196758256:G:A	50	100	1	0.07099
3:196758274:A:G	50	100	0.92	0.02197
3:196758545:A:G	50	100	1	0.07099
3:196758643:A:C	50	100	1	0.4103
3:196758654:T:G	50	100	1	0.04611
3:196758659:G:T	50	100	1	0.0276
3:196758719:T:C	50	100	1	0.4101
3:196758735:C:A	50	100	0.96	0.02015
3:196758980:G:T	50	100	0.99	0.3056
3:196759007:G:A	50	100	1	0.02705
3:196759381:A:G	50	100	1	0.06518
3:196759449:T:C	50	100	0.81	0.01816
3:196759511:T:G	46	91.3	0.76	0.08188
3:196759514:T:G	47	97.9	0.79	0.02415
3:196759518:T:G	46	82.6	0.88	0.3747
3:196759520:T:G	45	95.6	0.85	0.07934
3:196759522:T:G	44	86.4	0.89	0.3998
3:196759523:T:G	47	95.7	0.83	0.01362
3:196759526:T:G	48	85.4	0.88	0.3789
3:196759718:G:A	50	100	0.99	0.06518
3:196759746:T:C	50	100	0.99	0.02705
3:196759926:A:G	50	100	1	0.01725
3:196760311:C:T	50	98	1	0.01761
3:196760848:C:T	50	100	1	0.4101
3:196760991:C:G	50	100	0.99	0.0276
3:196761297:C:T	44	97.7	0.99	0.0276
3:196761302:G:A	46	91.3	0.98	0.06518
3:196761339:T:A	44	95.5	0.85	0.03014
3:196761417:A:C	33	81.8	0.99	0.4486
3:196761429:C:T	33	75.8	0.97	0.405
3:196761466:G:A	31	100	1	0.01997
3:196761527:A:G	37	97.3	1	0.01761
3:196761672:C:T	50	98	1	0.01761
3:196761673:A:G	48	91.7	0.96	0.06518
3:196761687:G:C	50	98	1	0.01761
3:196761809:T:A	46	97.8	0.98	0.0276
3:196761940:C:T	48	100	0.99	0.03867
3:196761956:C:T	48	100	1	0.05301
3:196762079:C:T	49	95.9	0.98	0.3787
3:196762085:T:G	50	100	0.98	0.02015
3:196762143:C:G	45	93.3	0.94	0.3083
3:196762186:G:A	42	100	0.96	0.01761
3:196762190:G:A	41	90.2	0.98	0.06536
3:196762261:C:T	50	96	1	0.01779
3:196762272:A:G	43	81.4	1	0.411
3:196762358:G:T	50	96	1	0.0118
3:196762405:C:G	49	100	1	0.0118
3:196762428:A:G	50	100	0.99	0.06518
3:196762580:G:T	50	100	1	0.01725
3:196762603:A:G	50	96	0.99	0.3056
3:196762656:C:T	49	100	0.99	0.07135
3:196762690:G:T	50	100	1	0.01725
3:196762749:C:T	50	100	1	0.4049
3:196762818:G:C	50	100	0.99	0.06518
3:196762879:T:C	50	100	0.98	0.0118
3:196762951:A:C	50	100	1	0.05192
3:196763273:G:T	50	100	0.99	0.06518
3:196763291:G:C	50	100	1	0.466
3:196763350:G:T	50	98	1	0.3853
3:196763435:G:C	50	98	1	0.3862
3:196763451:G:A	50	100	1	0.05211
3:196763772:A:G	50	98	1	0.386
3:196763955:C:T	50	100	1	0.08678
3:196763959:C:T	50	100	0.99	0.1596
3:196764628:T:A	50	88	0.97	0.4818
3:196764632:T:A	50	94	0.99	0.1449
3:196764788:G:C	50	100	0.91	0.02088
3:196764830:T:G	50	96	1	0.4501
3:196764895:T:C	50	100	1	0.08551
3:196765035:G:A	50	100	1	0.05211
3:196765079:C:T	50	100	0.97	0.1051
3:196765087:A:G	50	98	0.71	0.01325
3:196765119:C:G	49	100	0.98	0.06518
3:196765163:T:A	41	80.5	0.96	0.3813
3:196765311:C:T	50	100	0.99	0.0276
3:196765568:A:T	50	98	1	0.4504
3:196765660:A:G	50	100	0.99	0.3711
3:196766288:G:A	50	100	1	0.07698
3:196766701:A:C	50	96	0.9	0.01017
3:196766868:C:T	50	100	0.98	0.0659
3:196767090:G:A	50	100	1	0.07716
3:196767259:G:A	50	100	1	0.02015
3:196767314:T:C	50	100	1	0.02015
3:196767831:C:T	50	100	0.99	0.451
3:196767883:G:T	50	98	0.99	0.01779
3:196768316:A:G	50	98	0.95	0.01089
3:196768488:T:G	50	100	0.97	0.03322
3:196768492:A:G	50	100	0.98	0.4005
3:196768504:G:T	50	100	0.97	0.3818
3:196768567:G:C	50	100	0.99	0.0276
3:196768959:G:T	50	100	0.92	0.02233
3:196769281:C:T	50	100	0.99	0.0276
3:196769333:A:C	50	100	0.86	0.06064
3:196769433:T:C	50	100	0.98	0.4682
3:196769530:G:A	50	98	0.97	0.05192
3:196769534:A:G	50	98	0.97	0.394
3:196769539:T:C	50	96	0.82	0.01017
3:196769542:T:G	50	100	0.88	0.02633
3:196769837:A:G	50	98	1	0.04938
3:196770041:A:T	49	100	0.99	0.2495
3:196770346:A:G	50	100	0.99	0.07226
3:196770540:A:G	50	100	1	0.06536
3:196770668:G:A	49	100	1	0.04793
3:196770685:C:G	50	98	0.99	0.4579
3:196771035:A:G	50	100	0.94	0.08442
3:196771581:A:G	50	100	0.95	0.02614
3:196772021:C:T	50	100	0.99	0.02251
3:196772442:A:G	50	98	0.97	0.03359
3:196772748:T:C	50	100	0.98	0.08642
3:196772766:A:G	50	100	1	0.05628
3:196772771:G:A	50	100	0.99	0.06536
3:196772955:C:T	50	100	1	0.01634
3:196773377:C:T	50	100	1	0.02397
3:196773603:C:T	50	100	1	0.244
3:196773903:G:A	49	100	1	0.0325
3:196774038:A:C	50	100	0.98	0.4321
3:196774222:A:G	50	100	0.99	0.06536
3:196774227:A:G	50	100	1	0.01235
3:196774542:A:G	50	100	0.98	0.3007
3:196774682:A:G	50	100	0.96	0.02633
3:196775291:G:A	50	100	1	0.0325
3:196775468:C:T	50	100	1	0.01943
3:196775946:C:G	50	100	1	0.06391
3:196776182:G:A	50	100	0.97	0.06572
3:196776263:A:G	50	100	0.98	0.08497
3:196776723:C:T	50	100	0.98	0.08569
3:196776902:T:G	50	100	1	0.01634
3:196776985:A:C	50	100	1	0.065
3:196777341:C:T	50	100	1	0.03268
3:196777587:G:C	50	100	0.92	0.02633
3:196777781:T:C	50	100	1	0.01634
3:196778019:G:C	49	100	0.99	0.4455
3:196778031:G:C	50	100	0.99	0.4087
3:196778333:T:C	50	100	0.98	0.08551
3:196778520:G:T	50	100	0.97	0.03595
3:196778792:T:C	50	98	0.99	0.1603
3:196779282:A:G	50	100	0.99	0.4684
3:196779378:G:A	50	100	0.98	0.1098
3:196779568:A:G	50	100	0.98	0.08551
3:196779707:C:T	50	100	0.97	0.02269
3:196779712:A:G	50	100	0.97	0.08224
3:196780069:G:T	50	100	1	0.01634
3:196780210:A:G	50	100	0.99	0.4426
3:196780462:C:A	50	100	0.98	0.08569
3:196780489:A:T	50	100	0.96	0.02633
3:196781103:T:C	50	100	1	0.02397
3:196781275:G:T	50	100	0.99	0.1302
3:196781680:T:A	50	100	0.99	0.4439
3:196782462:G:A	50	100	1	0.01997
3:196782769:C:T	50	100	1	0.01634
3:196783662:G:A	50	98	0.98	0.1249
3:196784021:T:C	50	100	1	0.449
3:196784238:A:T	48	93.8	0.9	0.1514
3:196784315:C:T	50	98	1	0.01979
3:196784448:T:G	43	97.7	1	0.06518
3:196784675:C:T	49	95.9	0.97	0.06354
3:196784679:A:G	47	91.5	1	0.2447
3:196784796:C:T	50	100	1	0.01507
3:196784999:C:T	50	100	1	0.4528
3:196785049:C:T	50	100	0.98	0.08497
3:196785054:G:A	50	100	1	0.01471
3:196785114:T:C	50	100	0.99	0.02251
3:196785273:C:T	50	100	1	0.06917
3:196785531:T:C	50	98	0.97	0.01071
3:196785806:A:G	50	100	0.99	0.1311
3:196785852:G:A	50	100	0.99	0.468
3:196786182:A:T	50	100	0.98	0.08551
3:196786248:C:T	50	100	0.99	0.0846
3:196786255:C:T	50	100	0.98	0.01471
3:196786365:G:C	50	100	0.98	0.1369
3:196786711:T:A	50	100	0.98	0.1538
3:196786839:T:C	50	100	0.99	0.3192
3:196787309:C:T	50	100	1	0.02033
3:196787341:G:A	50	100	0.99	0.06427
3:196787352:C:A	50	100	0.99	0.1529
3:196787712:T:C	50	100	1	0.3809
3:196787765:A:G	50	100	0.98	0.06191
3:196787809:C:A	50	100	0.96	0.02415
3:196787873:C:T	50	100	1	0.06427
3:196788002:G:C	50	100	1	0.3811
3:196788280:C:A	50	100	0.99	0.1019
3:196788366:C:T	50	100	1	0.06427
3:196788461:C:G	50	100	1	0.3166
3:196788463:C:T	50	100	1	0.06427
3:196788464:G:A	50	100	1	0.02397
3:196788515:T:C	50	100	0.99	0.1127
3:196788607:T:C	50	100	1	0.06427
3:196788746:G:C	50	100	1	0.02433
3:196788839:G:A	50	100	1	0.06427
3:196789417:A:C	50	100	0.99	0.3077
3:196789482:C:T	50	98	0.87	0.06699
3:196789790:A:G	50	100	1	0.3811
3:196789792:G:C	50	100	1	0.3164
3:196789793:G:A	50	100	0.92	0.01035
3:196789914:A:G	50	100	1	0.06445
3:196790406:C:T	50	100	0.97	0.08424
3:196790695:G:A	50	100	0.99	0.09386
3:196790760:G:C	50	100	0.99	0.1558
3:196790883:A:G	50	98	1	0.3809
3:196791142:G:A	50	100	0.99	0.06463
3:196791155:A:G	50	100	1	0.3805
3:196791208:C:G	50	100	1	0.3805
3:196791400:G:A	50	100	0.99	0.06463
3:196791740:A:G	50	100	0.98	0.3804
3:196791749:C:A	50	100	1	0.01634
3:196791752:G:A	50	98	0.98	0.3101
3:196791881:C:T	50	100	0.98	0.01162
3:196791920:G:A	50	100	0.99	0.3154
3:196791981:A:G	50	100	0.98	0.3802
3:196792174:G:A	50	100	0.96	0.06463
3:196792283:A:G	50	100	1	0.01634
3:196792338:T:C	50	100	0.99	0.1345
3:196792362:C:T	50	100	0.98	0.06427
3:196792660:C:T	50	98	0.97	0.1494
3:196792674:C:G	50	100	0.97	0.06409
3:196792806:T:A	50	86	0.89	0.3379
3:196792818:C:T	50	94	0.88	0.2527
3:196793007:T:C	50	88	0.89	0.3542
3:196793049:G:A	50	100	0.98	0.01743
3:196793179:C:T	50	98	0.84	0.09005
3:196793853:T:G	50	94	0.94	0.3931
3:196793858:C:T	50	98	0.95	0.0463
3:196794159:A:G	50	100	0.98	0.01235
3:196794358:C:T	50	100	0.98	0.01235
3:196794425:C:T	50	100	0.95	0.06481
3:196794446:C:G	50	100	0.99	0.0216
3:196794483:G:A	50	100	0.99	0.01452
3:196794670:C:G	50	96	0.96	0.398
3:196794935:C:G	50	98	0.88	0.02741
3:196795588:T:C	50	98	0.94	0.09858
3:196795763:A:G	50	100	0.94	0.06536
3:196795980:C:A	50	100	0.95	0.06481
3:196796045:C:T	50	100	0.99	0.02088
3:196796345:T:A	50	100	1	0.09858
3:196796521:G:T	50	100	0.95	0.065
3:196796678:A:G	50	100	0.97	0.1008
3:196797224:T:C	50	100	1	0.1436
3:196797480:G:T	50	98	0.98	0.0748
3:196797716:A:T	50	94	0.97	0.4085
3:196797760:T:A	50	92	0.97	0.2564
3:196798404:T:C	50	100	1	0.1454
3:196798707:A:G	50	100	1	0.1449
3:196799260:T:G	50	100	0.95	0.065
3:196799355:T:A	50	100	1	0.0207
3:196799458:G:A	50	100	0.98	0.2691
3:196799556:C:T	50	98	0.96	0.2117
3:196799814:A:G	50	100	1	0.1049
3:196800083:C:T	50	100	0.95	0.065
3:196800238:C:A	50	100	0.86	0.01035
3:196800360:C:T	50	100	1	0.01471
3:196800416:T:A	50	100	1	0.02415
3:196800845:A:G	50	100	0.95	0.065
3:196801569:G:A	50	98	0.97	0.2569
3:196802044:C:T	50	98	0.78	0.01543
3:196802615:C:T	50	100	1	0.0207
3:196802950:A:G	50	100	0.94	0.02052
3:196803672:C:T	50	100	0.95	0.08606
3:196803881:G:A	50	98	0.99	0.1846
3:196804619:C:T	50	100	0.91	0.01089
3:196804773:C:T	50	96	0.99	0.309
3:196805186:T:C	50	100	0.95	0.065
3:196805935:A:G	50	100	0.96	0.07516
3:196806068:C:T	50	98	0.99	0.1436
3:196806248:G:A	50	98	0.99	0.185
3:196806342:A:G	50	100	0.92	0.01089
3:196806449:C:A	50	100	1	0.0207
3:196806800:G:A	50	98	0.99	0.185
3:196806873:T:A	50	98	1	0.05229
3:196807014:T:C	50	98	0.99	0.1438
3:196807104:A:G	50	98	0.99	0.09895
3:196807120:G:C	50	98	0.98	0.03867
3:196807136:A:T	50	98	0.97	0.05265
3:196807835:T:C	50	100	0.95	0.065
3:196808032:T:A	50	100	0.99	0.04012
3:196808272:G:A	50	98	1	0.05138
3:196808277:G:A	49	98	0.98	0.2743
3:196808301:G:A	50	100	0.85	0.0423
3:196808462:G:T	49	100	1	0.02052
3:196808483:C:T	50	100	0.95	0.065
3:196808847:C:T	50	100	0.88	0.01017
3:196808928:G:T	50	100	0.98	0.07916
3:196809163:G:T	50	100	0.94	0.06536
3:196809172:C:T	50	98	0.99	0.1832
3:196809530:G:C	50	96	0.96	0.3704
3:196809693:C:A	50	100	0.99	0.01071
3:196809824:C:G	50	100	0.96	0.09804
3:196810040:T:C	50	100	1	0.01452
3:196810055:A:T	50	100	0.96	0.09877
3:196810088:G:A	50	98	0.98	0.05138
3:196810254:T:A	50	100	0.99	0.01017
3:196810976:T:G	50	100	0.96	0.04067
3:196811733:G:A	50	98	0.96	0.09513
3:196811777:C:T	50	94	0.97	0.2985
3:196811846:A:C	50	98	0.92	0.1489
3:196812134:A:G	50	98	0.97	0.09713
3:196812443:A:G	50	96	0.96	0.0463
3:196812578:C:G	50	98	0.97	0.232
3:196813372:T:C	50	92	0.95	0.3054
3:196813427:C:A	50	98	0.98	0.09641
3:196813518:C:T	50	98	0.93	0.1476
3:196813748:G:A	50	94	0.98	0.1839
3:196813766:G:A	50	94	0.98	0.1834
3:196813948:C:T	50	100	0.99	0.1569
3:196813970:A:G	50	94	0.99	0.1839
3:196814135:C:T	50	98	0.99	0.04067
3:196814381:C:T	50	92	0.98	0.1885
3:196814709:G:A	50	98	0.97	0.1251
3:196814912:G:A	50	96	0.98	0.1418
3:196814950:C:T	50	92	0.87	0.1193
3:196814995:C:T	50	98	0.98	0.04811
3:196815005:C:A	50	98	0.98	0.0138
3:196815035:C:T	50	100	0.96	0.03468
3:196815212:T:G	50	96	0.88	0.1411
3:196815246:T:G	50	96	0.88	0.1284
3:196815353:A:G	50	94	0.83	0.02923
3:196815363:A:C	50	98	0.84	0.02415
3:196815364:C:T	50	84	0.77	0.1186
3:196815389:G:C	50	96	0.81	0.09949
3:196815424:A:G	50	94	0.78	0.02397
3:196815429:T:C	50	90	0.71	0.01761
3:196815656:A:G	50	98	0.69	0.03014
3:196815688:G:A	50	96	0.92	0.02723
3:196815725:C:T	50	90	0.88	0.4755
3:196815735:C:G	50	100	0.91	0.01816
3:196815806:A:G	50	94	0.94	0.0719
3:196815822:G:A	50	100	1	0.01434
3:196816120:T:C	50	98	1	0.01616
3:196816270:T:A	50	96	0.96	0.274
3:196816775:G:C	50	98	0.97	0.2912
3:196816853:C:T	50	96	0.9	0.06736
3:196816999:C:T	50	100	0.99	0.01235
3:196817034:G:A	50	98	0.99	0.09822
3:196817204:G:A	50	98	0.99	0.07153
3:196817246:T:C	50	100	0.98	0.3853
3:196817350:C:T	50	98	0.98	0.3847
3:196817453:C:T	50	98	0.97	0.2859
3:196817526:T:C	50	100	0.99	0.07371
3:196817582:A:T	49	98	0.99	0.1719
3:196818077:T:C	50	100	0.97	0.1137
3:196818355:A:G	50	98	0.98	0.09822
3:196818381:T:G	50	100	1	0.05755
3:196818645:C:T	50	98	0.98	0.3232
3:196818753:G:A	50	98	0.98	0.4517
3:196818787:G:A	50	100	0.97	0.05592
3:196819028:C:T	50	100	0.98	0.1062
3:196819040:A:G	50	100	0.99	0.05011
3:196819314:C:T	50	100	0.92	0.01107
3:196819443:A:G	50	98	0.99	0.07444
3:196819503:G:A	50	98	0.99	0.4513
3:196819658:T:G	50	96	0.99	0.4871
3:196819664:T:C	50	98	0.98	0.09822
3:196819871:C:T	50	100	0.99	0.02142
3:196819905:A:G	50	98	0.98	0.4031
3:196820575:G:C	50	98	0.98	0.4532
3:196820667:G:A	50	98	0.98	0.3609
3:196820901:G:A	50	98	0.98	0.4045
3:196820923:G:A	50	98	0.98	0.4043
3:196821099:C:A	50	98	0.98	0.01634
3:196821370:C:T	50	98	1	0.02415
3:196821532:G:A	49	98	0.98	0.3586
3:196821669:C:T	50	100	0.98	0.04956
3:196821761:T:A	50	98	0.81	0.0187
3:196821867:A:G	50	100	0.99	0.04938
3:196821958:G:A	50	98	0.97	0.1153
3:196821999:T:C	50	100	0.96	0.1158
3:196822218:G:A	50	100	0.97	0.3936
3:196822725:A:G	50	96	0.96	0.3224
3:196822871:T:G	50	98	0.96	0.3509
3:196822910:C:T	50	98	1	0.0236
3:196823362:G:A	49	100	0.92	0.01979
3:196823568:C:A	49	91.8	0.96	0.1678
3:196823790:C:A	50	100	0.97	0.05374
3:196824128:C:T	50	100	0.98	0.04739
3:196824129:G:T	50	100	0.93	0.08188
3:196824602:G:A	50	100	0.98	0.04739
3:196824706:C:T	50	100	1	0.0138
3:196824723:G:C	50	100	0.97	0.02233
3:196824735:G:A	50	96	0.9	0.3598
3:196824767:C:G	50	96	0.9	0.4134
3:196824778:C:A	49	89.8	0.9	0.2736
3:196824879:G:A	50	98	0.94	0.09822
3:196824882:T:C	50	98	0.91	0.09713
3:196825372:A:G	50	100	0.82	0.01906
3:196825419:A:G	49	100	0.88	0.05919
3:196825426:A:G	49	100	0.89	0.05664
3:196825428:A:G	49	100	0.9	0.05592
3:196825431:T:C	49	100	0.88	0.05574
3:196825432:G:A	49	100	0.89	0.05574
3:196825437:T:A	49	100	0.89	0.05574
3:196825439:T:C	49	100	0.88	0.05574
3:196825440:A:G	50	94	0.78	0.0532
3:196825447:G:T	49	100	0.78	0.01688
3:196825450:T:C	49	100	0.74	0.02397
3:196825453:C:T	50	100	0.97	0.01053
3:196825459:C:T	50	88	0.71	0.07771
3:196825475:C:T	50	86	0.61	0.07407
3:196825599:T:C	50	100	0.83	0.04357
3:196825707:A:C	50	98	0.9	0.01144
3:196826154:A:G	50	98	0.89	0.01198
3:196826339:T:A	50	100	0.95	0.05301
3:196826389:C:G	50	100	0.88	0.04884
3:196826467:C:T	50	96	0.86	0.08261
3:196826480:T:G	50	98	0.92	0.01961
3:196826730:G:T	50	100	0.94	0.1106
3:196826916:G:A	50	98	0.92	0.4753
3:196826996:A:G	50	98	0.94	0.08624
3:196827149:C:T	50	100	0.93	0.07317
3:196827395:C:T	50	100	0.94	0.3911
3:196827443:G:T	50	100	0.95	0.06264
3:196827562:C:T	50	98	0.92	0.4902
3:196827582:A:G	49	100	0.94	0.3911
3:196827627:T:G	50	98	0.94	0.3903
3:196827679:G:C	50	100	0.94	0.3137
3:196828055:C:T	50	100	0.94	0.01162
3:196828081:C:A	48	91.7	0.85	0.3293
3:196828527:A:G	50	98	0.97	0.02741
3:196828551:C:G	50	94	0.84	0.08025
3:196828572:C:A	50	96	0.91	0.2442
3:196828611:G:A	50	96	0.93	0.2308
3:196828829:C:T	50	94	0.83	0.08351
3:196828919:A:G	50	100	0.94	0.02142
3:196829087:C:T	50	100	0.96	0.02306
3:196829190:T:C	50	98	0.81	0.01398
3:196829221:C:T	50	98	0.92	0.05047
3:196829250:G:C	50	96	0.72	0.0423
3:196829270:G:A	50	94	0.82	0.2111
3:196829455:A:T	50	98	0.94	0.1024
3:196829510:G:A	50	98	0.94	0.1024
3:196829612:G:A	50	84	0.82	0.252
3:196829938:T:C	50	96	0.83	0.2106
3:196829972:G:A	50	92	0.81	0.4706
3:196830403:C:T	50	100	0.93	0.01634
3:196830453:T:C	50	100	0.93	0.01489
3:196830593:T:C	50	100	0.94	0.01634
3:196830805:A:T	50	100	0.95	0.01489
3:196830807:T:A	50	100	0.95	0.01489
3:196830835:A:C	50	100	0.88	0.0118
3:196831002:T:C	50	100	0.97	0.01634
3:196831309:T:C	50	100	1	0.01652
3:196831457:A:G	50	100	0.94	0.1311
3:196831629:C:G	50	100	0.96	0.02524
3:196832052:G:A	50	100	1	0.01652
3:196832069:G:C	50	100	1	0.01652
3:196832078:A:G	50	98	0.96	0.08951
3:196832686:C:T	50	100	1	0.01507
3:196832805:G:A	50	100	0.95	0.1137
3:196833335:G:A	50	100	0.97	0.02433
3:196833357:G:A	50	100	1	0.0167
3:196833573:A:C	49	100	0.96	0.1155
3:196833755:G:A	50	100	0.99	0.0167
3:196833768:A:C	50	100	0.99	0.0167
3:196833951:C:T	50	100	0.99	0.02487
3:196833954:G:C	50	100	1	0.0167
3:196834069:T:C	49	95.9	0.96	0.02415
3:196834108:C:T	49	83.7	0.96	0.1812
3:196834121:C:T	49	91.8	0.94	0.1044
3:196834122:A:G	48	79.2	0.92	0.2311
3:196834170:G:A	46	95.7	0.89	0.01434
3:196834217:C:A	46	97.8	0.94	0.0167
3:196834231:C:T	48	97.9	0.77	0.01307
3:196834232:G:A	48	89.6	0.94	0.02542
3:196834235:A:T	48	97.9	0.79	0.01307
3:196834239:C:A	47	100	0.86	0.0138
3:196834248:G:A	47	91.5	0.96	0.02487
3:196834249:T:A	47	100	1	0.01598
3:196834448:G:A	50	98	0.84	0.2475
3:196834581:G:A	50	98	0.98	0.2146
3:196834728:G:T	50	100	0.98	0.1362
3:196834733:G:A	50	100	0.79	0.1191
3:196834770:A:G	50	98	0.98	0.2471
3:196834908:C:G	50	98	0.97	0.2544
3:196834924:T:G	50	98	0.99	0.2199
3:196835165:G:A	50	100	1	0.03286
3:196835193:T:A	50	100	0.99	0.08297
3:196835247:G:A	50	100	1	0.02469
3:196835255:T:A	50	98	0.98	0.2451
3:196835363:G:T	50	100	1	0.0345
3:196835392:A:G	50	100	1	0.0345
3:196835457:G:C	50	100	0.99	0.03377
3:196835616:G:A	50	98	0.98	0.2217
3:196835847:C:T	50	100	1	0.03286
3:196836430:C:T	50	100	1	0.03304
3:196836521:C:T	50	100	1	0.03304
3:196836555:G:A	49	100	1	0.03304
3:196836595:G:A	50	100	1	0.03468
3:196836855:C:T	50	98	0.95	0.03395
3:196836914:A:C	50	100	1	0.03286
3:196837044:C:T	50	100	1	0.02451
3:196837400:G:A	50	100	0.98	0.08279
3:196837545:G:A	50	100	1	0.0345
3:196837846:C:T	50	100	1	0.03286
3:196838194:C:G	50	100	0.99	0.03813
3:196838568:G:T	50	100	0.97	0.03413
3:196838594:T:C	50	100	0.97	0.03813
3:196838808:G:A	50	100	0.97	0.03268
3:196838879:T:C	50	100	0.97	0.03813
3:196838959:A:G	50	100	0.97	0.0345
3:196839026:G:A	49	98	0.97	0.2513
3:196839276:G:A	50	96	0.9	0.1129
3:196839941:G:C	49	100	0.96	0.08388
3:196839950:T:C	50	98	0.96	0.03268
3:196839984:A:G	50	100	0.89	0.0345
3:196840188:T:G	50	98	0.88	0.03413
3:196840245:C:T	50	98	0.96	0.03304
3:196840261:T:C	50	98	0.96	0.03813
3:196840276:A:G	49	98	0.96	0.03431
3:196840391:G:A	50	98	0.96	0.03268
3:196840595:A:C	50	98	0.94	0.03794
3:196840626:A:G	50	96	0.93	0.03413
3:196840734:G:A	50	98	0.93	0.03395
3:196840756:T:A	50	98	0.92	0.03631
3:196840782:A:G	50	98	0.92	0.03232
3:196840961:G:C	50	96	0.92	0.03214
3:196840967:G:A	50	96	0.92	0.03105
3:196840968:T:C	50	96	0.92	0.03123
3:196840969:G:A	50	96	0.92	0.03123
3:196841330:C:G	50	96	0.94	0.2645
3:196841337:T:C	50	98	0.96	0.03794
3:196841502:T:C	50	96	0.86	0.2518
3:196841537:G:A	49	98	0.96	0.0325
3:196841549:T:C	50	100	0.97	0.03468
3:196841727:G:A	50	96	0.87	0.05646
3:196841730:A:G	50	96	0.86	0.05628
3:196841751:G:A	50	100	0.95	0.02033
3:196841909:G:C	50	100	0.95	0.03232
3:196842336:G:A	50	100	0.87	0.02306
3:196842641:A:G	50	100	1	0.01325
3:196843035:C:T	50	100	0.94	0.0167
3:196843394:A:C	49	100	0.97	0.01634
3:196843461:C:T	50	98	0.98	0.01362
3:196843567:G:A	50	100	0.98	0.02179
3:196843587:T:C	50	100	0.98	0.01616
3:196844253:A:G	50	100	1	0.01525
3:196844310:G:A	50	100	0.94	0.07952
3:196844315:C:A	50	100	1	0.01507
3:196844406:A:G	50	100	0.95	0.01525
3:196844568:G:C	50	100	1	0.01525
3:196844627:C:T	50	100	0.89	0.01507
3:196844908:T:C	50	100	1	0.01434
3:196844910:C:T	50	100	1	0.01452
3:196844914:C:A	50	100	1	0.01471
3:196844950:G:A	50	100	1	0.01471
3:196844990:G:A	50	100	1	0.01507
3:196844992:A:C	50	100	1	0.01452
3:196845130:A:C	50	100	1	0.02233
3:196845352:C:T	50	98	0.97	0.1423
3:196845502:A:G	50	98	0.97	0.1336
3:196845643:C:T	50	98	0.98	0.08951
3:196846295:G:A	50	98	0.96	0.3622
3:196846421:C:T	50	100	0.94	0.06336
3:196847263:G:C	50	100	0.9	0.02415
3:196847736:A:G	50	100	0.97	0.1701
3:196847915:T:C	50	98	0.98	0.1412
3:196848189:T:G	50	100	0.97	0.1707
3:196848302:G:C	50	98	0.98	0.1414
3:196849006:A:G	50	100	0.88	0.01017
3:196849018:A:G	50	100	0.92	0.01089
3:196849030:G:T	50	98	0.99	0.1102
3:196849118:C:T	50	100	0.94	0.1231
3:196849160:G:A	50	100	0.98	0.01725
3:196849238:G:A	50	98	0.96	0.3208
3:196849604:C:T	50	100	0.93	0.01816
3:196849920:A:T	49	93.9	0.88	0.02959
3:196849976:G:A	50	98	0.99	0.11
3:196850151:C:T	50	96	0.92	0.2613
3:196850598:G:C	50	98	0.99	0.1098
3:196850702:G:A	50	100	0.94	0.01089
3:196850764:C:T	50	100	0.94	0.01089
3:196851119:C:T	50	100	0.72	0.01289
3:196851459:G:T	49	98	0.98	0.3346
3:196851487:G:A	50	100	0.87	0.01017
3:196851948:G:A	50	98	0.98	0.142
3:196851987:G:A	50	98	0.98	0.1418
3:196852618:T:C	50	98	0.97	0.3553
3:196852683:T:C	50	98	0.99	0.1694
3:196854039:T:C	50	98	0.99	0.1329
3:196854042:C:G	50	100	0.98	0.1658
3:196854087:T:A	50	98	0.93	0.2206
3:196854100:G:C	50	100	0.84	0.02342
3:196854108:C:T	50	100	0.84	0.02342
3:196854123:G:A	49	100	0.79	0.02342
3:196854139:A:G	50	98	0.83	0.02342
3:196854140:T:C	50	98	0.81	0.02342
3:196854146:T:C	50	96	0.85	0.0236
3:196854153:T:C	50	96	0.83	0.02342
3:196854300:T:C	50	98	0.99	0.3043
3:196854497:T:C	50	98	0.87	0.05792
3:196854612:G:A	50	98	0.99	0.09731
3:196854688:C:T	50	100	0.98	0.02124
3:196854806:C:T	50	98	0.97	0.1222
3:196854815:C:T	50	98	0.99	0.1207
3:196854983:T:C	50	96	0.98	0.1538
3:196855032:G:A	50	98	0.98	0.09786
3:196855121:C:T	50	100	0.95	0.01761
3:196855293:G:A	50	100	0.96	0.02251
3:196855926:T:G	50	100	0.96	0.02251
3:196856336:T:C	50	98	0.97	0.209
3:196856756:T:C	50	100	1	0.09132
3:196856931:G:A	50	100	0.99	0.1026
3:196857653:C:A	50	100	0.91	0.01725
3:196857701:G:A	50	100	0.98	0.01816
3:196857742:T:C	50	100	1	0.09858
3:196857834:G:A	50	100	1	0.01344
3:196858517:C:T	50	98	0.96	0.3214
3:196858528:G:A	50	98	0.87	0.02088
3:196859651:T:C	50	100	0.98	0.1198
3:196859866:A:G	50	100	0.92	0.02142
3:196860187:T:C	50	100	0.98	0.1202
3:196860330:C:G	50	100	0.98	0.01017
3:196860366:G:A	50	100	0.96	0.05537
3:196860911:C:T	50	100	0.92	0.02142
3:196861969:C:T	50	100	0.98	0.1198
3:196862068:G:T	50	100	1	0.09223
3:196862159:C:T	50	100	0.91	0.02142
3:196863152:A:C	50	100	0.9	0.02142
3:196863686:G:A	50	100	1	0.09187
3:196863773:C:T	50	98	0.87	0.0118
3:196864158:A:C	50	100	0.85	0.01053
3:196864484:A:C	50	100	0.87	0.03722
3:196865709:A:C	50	98	0.99	0.01144
3:196865790:C:T	50	98	0.98	0.282
3:196865951:A:G	50	100	0.97	0.1327
3:196866190:C:T	50	100	0.95	0.06772
3:196866493:G:A	50	100	0.97	0.1193
3:196866918:G:A	50	100	0.97	0.1788
3:196867279:C:T	50	100	0.99	0.01852
3:196868337:C:T	50	100	0.95	0.01816
3:196868408:G:C	50	100	0.91	0.07771
3:196868558:A:T	50	96	0.94	0.207
3:196868669:A:G	50	100	0.95	0.1761
3:196868744:A:G	50	96	0.94	0.01525
3:196869167:C:G	50	100	0.93	0.2179
3:196870323:T:C	50	100	0.91	0.03086
3:196870932:A:C	50	98	0.98	0.4555
3:196870946:G:A	50	100	0.66	0.01797
3:196871569:A:G	50	100	1	0.02651
3:196872053:A:G	49	100	1	0.2019
3:196872451:T:G	50	100	0.99	0.4788
3:196872622:C:T	50	100	0.98	0.02215
3:196873303:C:T	50	100	1	0.2019
3:196873353:G:A	50	100	0.99	0.4562
3:196873363:G:A	50	98	0.9	0.0354
3:196873620:T:C	50	98	0.99	0.3898
3:196873621:G:A	50	98	0.99	0.3893
3:196873736:A:T	50	100	1	0.3894
3:196873788:G:A	50	100	0.99	0.3963
3:196873956:G:A	50	100	0.99	0.1723
3:196874148:T:A	50	100	0.87	0.04847
3:196874193:G:A	50	94	1	0.2044
3:196874367:T:C	50	100	1	0.02905
3:196874465:T:G	50	100	1	0.1728
3:196874580:T:C	50	98	1	0.02215
3:196874650:T:G	50	100	1	0.2046
3:196875827:C:G	50	100	1	0.1805
3:196876143:A:G	50	100	1	0.409
3:196876325:T:C	50	100	1	0.01126
3:196876393:C:T	50	100	1	0.01126
3:196876542:A:T	50	100	1	0.01089
3:196876564:A:G	50	100	1	0.4094
3:196876649:G:A	50	96	0.95	0.1894
3:196877062:A:G	50	100	1	0.01107
3:196877295:G:T	50	100	1	0.02905
3:196877389:T:G	50	100	1	0.02905
3:196877691:A:G	50	100	1	0.2019
3:196877984:G:A	50	100	0.99	0.1342
3:196878189:G:A	50	100	1	0.02215
3:196879670:A:T	50	100	1	0.3373
3:196879710:G:C	50	100	1	0.01089
3:196879768:T:C	50	100	0.87	0.01688
3:196879977:A:G	50	100	1	0.2046
3:196880387:A:G	50	100	0.97	0.03232
3:196880461:C:T	50	100	0.85	0.01652
3:196880710:C:T	50	100	1	0.1692
3:196880767:G:A	50	100	0.86	0.0167
3:196880841:G:A	50	100	1	0.4094
3:196880922:T:C	50	100	1	0.3972
3:196880965:G:C	50	100	0.97	0.03486
3:196881475:C:T	50	100	1	0.02215
3:196882607:A:G	50	100	1	0.4316
3:196882779:C:T	50	100	1	0.02905
3:196883295:C:A	50	100	1	0.02215
3:196883439:A:G	50	100	1	0.02215
3:196883499:C:T	50	100	1	0.1719
3:196884327:C:T	50	100	1	0.02215
3:196884427:A:G	50	100	1	0.4316
3:196884674:G:T	49	77.6	0.98	0.3903
3:196884676:T:G	50	100	0.85	0.01652
3:196885322:A:G	50	100	1	0.02215
3:196886204:C:T	50	100	1	0.2151
3:196887304:C:T	50	96	0.87	0.01071
3:196887501:G:A	50	96	0.95	0.1983
3:196887746:A:G	50	100	0.94	0.01797
3:196887893:A:G	50	100	1	0.4314
3:196887979:G:A	50	100	1	0.2151
3:196888068:T:C	50	100	1	0.4314
3:196888077:G:A	50	100	1	0.4092
3:196888119:T:A	50	100	1	0.2015
3:196888570:C:G	50	98	0.97	0.01235
3:196888574:A:T	50	100	1	0.4314
3:196888697:A:G	50	100	0.94	0.01797
3:196888758:A:G	50	100	1	0.181
3:196888803:C:T	50	100	1	0.02215
3:196889091:G:A	50	100	1	0.02215
3:196889207:A:C	50	100	1	0.2179
3:196889378:G:A	50	100	1	0.1309
3:196889722:T:C	50	100	1	0.3971
3:196889820:G:A	50	100	1	0.1805
3:196890336:G:T	49	100	1	0.4092
3:196890507:T:C	50	100	1	0.4314
3:196890526:A:G	50	100	1	0.4092
3:196890612:C:T	50	100	1	0.1707
3:196891168:T:C	50	100	1	0.4314
3:196891270:A:G	50	100	1	0.3971
3:196891433:T:C	50	100	1	0.1053
3:196891445:A:T	50	100	1	0.1311
3:196891771:G:C	50	100	1	0.4094
3:196891951:C:T	50	100	1	0.1721
3:196892011:C:A	50	100	0.99	0.01816
3:196892231:C:T	50	100	1	0.2041
3:196892247:G:A	50	100	1	0.1311
3:196892726:C:G	50	100	1	0.02215
3:196892737:G:A	50	100	1	0.2041
3:196893185:T:A	50	100	1	0.02651
3:196893423:G:T	50	100	1	0.1995
3:196893635:C:T	50	100	1	0.1801
3:196893917:A:C	49	98	1	0.2023
3:196893973:G:A	50	100	1	0.4112
3:196894093:C:G	50	100	0.94	0.01779
3:196894576:A:G	50	100	0.99	0.1038
3:196894898:G:A	50	100	1	0.1995
3:196895075:G:A	50	100	1	0.02215
3:196895085:C:T	50	100	1	0.1983
3:196895139:A:G	49	100	1	0.1318
3:196895266:G:A	50	100	1	0.02215
3:196895481:C:T	50	100	1	0.02215
3:196896080:T:C	50	100	1	0.4334
3:196896725:G:A	50	100	1	0.2023
3:196897131:T:C	50	100	1	0.1318
3:196897454:G:T	50	100	0.94	0.02197
3:196897784:C:G	50	100	1	0.4334
3:196897948:G:A	50	100	1	0.4334
3:196898530:G:A	50	100	1	0.1696
3:196898558:A:G	50	100	0.89	0.01779
3:196898771:A:T	50	100	0.96	0.09695
3:196898847:G:A	50	100	1	0.02215
3:196898868:A:G	50	100	0.99	0.2028
3:196898959:G:C	50	100	1	0.1808
3:196898971:T:C	50	100	0.9	0.01634
3:196899272:T:C	50	100	1	0.3991
3:196899477:G:A	50	100	1	0.1311
3:196899818:G:A	50	100	1	0.1311
3:196900217:A:G	50	100	1	0.4112
3:196900464:T:C	50	100	1	0.4334
3:196900485:C:T	49	100	1	0.3451
3:196900490:G:A	50	100	1	0.4334
3:196900642:G:A	50	100	0.96	0.04031
3:196900646:C:T	50	100	1	0.01561
3:196901044:T:C	50	98	0.98	0.1245
3:196901300:C:T	50	100	0.99	0.01816
3:196901334:C:T	50	100	1	0.3451
3:196901807:G:C	50	100	0.94	0.01779
3:196902189:T:G	50	94	0.95	0.1109
3:196902221:A:G	50	100	1	0.1728
3:196902489:G:A	50	100	1	0.02215
3:196902615:C:T	50	100	0.99	0.01816
3:196902707:C:T	50	100	1	0.1055
3:196902838:G:A	50	100	1	0.4114
3:196902966:G:A	50	100	1	0.01089
3:196903775:C:A	50	100	1	0.1721
3:196904066:A:G	50	100	0.94	0.01779
3:196904267:G:A	50	100	1	0.3992
3:196904442:C:G	50	100	1	0.4156
3:196904602:A:G	50	100	1	0.1823
3:196904857:A:T	50	100	1	0.02651
3:196905616:A:C	50	100	0.76	0.01089
3:196905720:G:A	50	100	1	0.1311
3:196907249:G:A	50	98	1	0.1057
3:196907656:A:G	50	98	0.94	0.1015
3:196907904:A:G	50	98	0.98	0.3506
3:196907933:G:A	50	100	1	0.4156
3:196908083:T:C	50	100	1	0.4158
3:196908101:C:T	50	100	0.86	0.01834
3:196908226:A:G	50	100	1	0.4156
3:196908804:G:C	50	100	1	0.4234
3:196908892:G:A	50	100	0.91	0.01235
3:196908911:G:C	50	100	0.99	0.1414
3:196908952:C:G	50	100	1	0.02651
3:196909169:G:A	50	100	1	0.1311
3:196909339:A:T	50	100	0.95	0.01779
3:196909403:G:T	50	100	1	0.1311
3:196909420:G:A	50	100	1	0.01126
3:196909428:C:T	50	100	1	0.02215
3:196909683:C:G	50	100	1	0.1995
3:196909772:G:C	50	100	1	0.02215
3:196909803:G:A	50	100	1	0.4034
3:196909872:T:A	50	100	1	0.02923
3:196909938:A:G	50	100	1	0.1728
3:196910414:G:A	48	91.7	1	0.4156
3:196910535:A:T	50	100	1	0.4156
3:196910568:G:A	50	100	1	0.02651
3:196910589:G:A	50	98	0.89	0.02887
3:196911107:G:C	50	100	1	0.2008
3:196911567:A:G	50	100	1	0.01126
3:196911878:A:T	50	100	1	0.01089
3:196912093:G:A	50	100	0.78	0.01035
3:196912125:G:A	50	100	0.99	0.03304
3:196912386:A:T	50	100	1	0.1721
3:196912387:T:C	50	100	0.98	0.01126
3:196912518:T:C	50	100	1	0.01089
3:196912551:G:A	50	100	1	0.02905
3:196913006:G:A	50	100	1	0.03304
3:196913022:A:T	50	100	1	0.01089
3:196913250:C:G	50	100	1	0.1995
3:196913578:A:C	50	100	1	0.02215
3:196913590:C:A	50	100	0.79	0.01434
3:196914171:T:G	50	100	1	0.01107
3:196914234:G:A	50	100	1	0.405
3:196914584:A:T	38	89.5	0.62	0.05646
3:196914736:A:G	50	100	1	0.04012
3:196914845:G:T	50	100	1	0.01797
3:196915117:A:G	50	100	1	0.02215
3:196915787:C:A	50	100	1	0.1797
3:196916045:C:T	50	100	1	0.213
3:196916143:G:A	50	100	1	0.01126
3:196916400:A:G	50	100	1	0.02215
3:196916584:A:G	50	96	0.92	0.01979
3:196916736:G:A	50	100	1	0.1692
3:196916810:A:G	50	100	1	0.01816
3:196916848:C:T	50	100	1	0.4381
3:196917036:A:G	50	100	1	0.01816
3:196917106:C:T	50	100	1	0.01816
3:196918036:A:G	50	98	0.66	0.02633
3:196918122:C:T	50	100	0.98	0.04212
3:196918179:C:T	50	100	0.61	0.01035
3:196918187:G:A	50	100	1	0.02215
3:196918200:G:A	50	98	1	0.2023
3:196918449:G:A	50	100	1	0.4161
3:196918552:C:A	50	100	1	0.4159
3:196918688:C:G	50	100	0.98	0.03704
3:196919218:C:T	50	100	1	0.01107
3:196919436:G:A	50	100	1	0.02215
3:196919809:A:C	50	100	1	0.01816
3:196919816:A:G	50	100	1	0.1727
3:196920466:A:G	49	100	1	0.01834
3:196920853:C:T	50	100	1	0.1314
3:196920904:A:G	50	100	1	0.02923
3:196921617:A:T	49	100	1	0.02197
3:196922035:A:G	50	100	1	0.1311
3:196922156:C:T	50	100	1	0.02179
3:196922613:T:C	50	98	1	0.01852
3:196923116:G:A	50	100	1	0.01089
3:196923123:A:C	50	100	1	0.181
3:196923316:C:T	50	100	1	0.1801
3:196923853:C:T	50	100	1	0.03268
3:196924429:C:T	50	100	0.68	0.01289
3:196924719:A:G	50	100	1	0.4185
3:196924768:C:T	50	100	1	0.2382
3:196924873:T:C	50	100	1	0.01852
3:196925686:G:A	50	100	1	0.01089
3:196926354:C:T	50	100	1	0.2137
3:196926965:G:A	50	100	1	0.01089
3:196927558:C:T	50	100	1	0.2106
3:196927665:G:A	50	100	1	0.197
3:196927711:C:G	50	100	1	0.01816
3:196928183:C:T	50	100	1	0.1719
3:196928460:G:A	50	100	1	0.01089
3:196928993:C:T	50	100	1	0.197
3:196929209:T:C	50	100	1	0.197
3:196929708:A:G	50	100	0.94	0.07716
3:196929901:G:A	50	100	1	0.1305
3:196929919:G:C	50	100	0.99	0.1414
3:196929987:T:G	50	100	0.99	0.4305
3:196930007:C:A	50	100	1	0.01198
3:196930254:T:A	50	98	0.86	0.03195
3:196930287:G:C	50	100	1	0.0915
3:196930676:C:T	50	100	1	0.4218
3:196930805:T:C	50	100	1	0.01089
3:196931769:C:T	50	100	1	0.02179
3:196931975:G:T	50	100	1	0.03268
3:196932756:T:G	46	100	1	0.03268
3:196932789:C:T	50	100	1	0.01089
3:196932912:A:C	50	100	1	0.03268
3:196933020:G:T	49	85.7	0.96	0.3822
3:196933181:G:A	50	100	1	0.03268
3:196933412:G:C	50	100	0.96	0.01852
3:196933516:T:C	50	100	0.95	0.01561
3:196933684:C:T	50	100	0.99	0.1305
3:196933949:C:T	50	100	1	0.1993
3:196934199:C:T	50	100	0.94	0.01162
3:196934465:C:T	50	100	0.97	0.01089
3:196934545:G:A	50	100	1	0.02197
3:196935091:G:C	50	100	1	0.4021
3:196935283:A:G	50	98	1	0.1823
3:196935293:G:A	50	100	1	0.01107
3:196935404:C:T	50	98	1	0.199
3:196935650:G:A	50	100	0.99	0.4201
3:196935770:T:C	50	100	1	0.02179
3:196935825:T:G	50	96	1	0.1823
3:196935912:G:A	50	100	0.85	0.01688
3:196936013:C:G	50	98	0.92	0.02869
3:196936251:T:A	50	98	1	0.2012
3:196936450:G:T	50	100	0.99	0.1298
3:196937188:A:G	50	100	1	0.02179
3:196937873:C:T	50	96	0.88	0.01071
3:196938019:T:A	50	94	0.97	0.2983
3:196938253:T:C	50	100	1	0.1294
3:196938369:A:G	50	100	0.96	0.01561
3:196938425:T:C	50	100	1	0.1294
3:196938451:C:T	50	100	1	0.1723
3:196938783:C:G	50	100	0.99	0.4259
3:196938860:A:G	50	100	1	0.02179
3:196938927:G:C	50	100	0.99	0.3831
3:196938955:T:C	50	100	0.96	0.03195
3:196938978:T:G	50	100	1	0.02179
3:196938983:A:G	50	100	0.99	0.3938
3:196938993:T:C	50	100	0.99	0.1661
3:196939188:A:G	50	100	0.99	0.1743
3:196939501:G:A	50	100	1	0.02179
3:196939608:T:G	50	100	1	0.02179
3:196939653:C:T	50	100	1	0.01162
3:196939695:C:T	50	100	0.99	0.3197
3:196939698:C:T	50	100	0.99	0.1718
3:196940117:C:G	50	100	0.93	0.01307
3:196940700:T:C	50	100	1	0.01906
3:196941052:G:C	50	100	1	0.01144
3:196941298:G:C	50	100	0.98	0.1754
3:196941404:C:G	50	98	0.97	0.1761
3:196941425:C:T	50	98	0.97	0.1505
3:196941488:C:T	50	98	0.97	0.3847
3:196942001:G:A	50	100	0.97	0.01561
3:196942178:G:A	50	100	0.9	0.02905
3:196942306:G:T	50	100	1	0.02179
3:196943041:C:T	49	98	0.97	0.3994
3:196943079:G:A	50	96	0.91	0.08188
3:196943221:C:A	50	100	0.96	0.128
3:196943975:G:A	50	96	0.94	0.1294
3:196944218:T:C	50	100	0.96	0.0216
3:196944404:G:C	50	100	1	0.0187
3:196944538:C:T	50	100	1	0.0187
3:196944575:C:T	50	100	0.88	0.02433
3:196944624:C:A	50	100	0.91	0.01126
3:196944915:C:T	50	100	0.9	0.01126
3:196945341:G:T	50	98	0.96	0.2972
3:196945660:T:C	49	98	0.95	0.0216
3:196945943:G:C	50	100	0.95	0.1084
3:196945969:C:T	50	96	0.96	0.4365
3:196945970:T:C	49	100	0.98	0.02124
3:196945982:T:G	49	100	0.86	0.01598
3:196945983:C:T	50	100	0.96	0.4067
3:196946034:C:T	50	98	0.94	0.1158
3:196946627:C:T	50	100	0.9	0.01035
3:196946960:A:G	50	100	0.97	0.09659
3:196947008:A:G	50	100	0.99	0.01198
3:196947090:C:T	50	100	0.82	0.01888
3:196947178:C:T	50	100	0.95	0.01362
3:196947388:G:A	50	96	0.85	0.08406
3:196947647:A:G	50	88	0.74	0.1915
3:196947878:C:T	50	98	0.87	0.3863
3:196948008:A:G	50	96	0.88	0.4218
3:196948045:A:C	50	96	0.86	0.4748
3:196948099:G:A	50	100	0.87	0.0256
3:196948101:C:T	50	92	0.89	0.1639
3:196948102:T:C	50	92	0.91	0.1325
3:196948831:T:C	43	100	0.87	0.1057
3:196948854:T:C	48	100	0.63	0.01398
3:196948866:C:T	42	90.5	0.73	0.08733
3:196949123:C:G	50	98	0.89	0.3362
3:196949287:T:C	50	92	0.94	0.4566
3:196949616:A:G	50	98	0.94	0.4326
3:196949728:T:C	50	98	0.92	0.2128
3:196949888:T:C	50	94	0.96	0.1977
3:196950538:A:C	50	98	0.96	0.4237
3:196950589:C:T	50	100	0.88	0.01561
3:196950610:T:C	50	98	0.96	0.4237
3:196950755:C:T	50	96	0.96	0.4237
3:196951242:G:A	50	98	0.97	0.4241
3:196951967:G:A	50	98	0.9	0.01162
3:196952184:A:G	50	100	0.94	0.272
3:196952219:G:A	50	100	0.96	0.4637
3:196952220:A:G	50	100	0.96	0.4637
3:196952248:C:G	50	100	0.94	0.1309
3:196952468:T:C	50	100	0.94	0.1242
3:196952524:A:G	50	98	0.95	0.4562
3:196952531:A:G	49	100	0.94	0.1314
3:196952638:A:G	50	100	0.96	0.01325
3:196952915:T:C	49	95.9	0.96	0.404
3:196953579:C:G	50	98	0.97	0.0216
3:196953847:G:A	50	100	0.96	0.01162
3:196953859:G:A	50	98	0.96	0.4138
3:196954111:T:C	50	96	0.96	0.4036
3:196954252:C:T	50	100	0.91	0.08951
3:196954408:A:G	50	98	0.97	0.0216
3:196954471:C:G	50	98	0.95	0.4495
3:196955067:G:A	50	94	0.94	0.4366
3:196955157:T:C	50	100	0.93	0.1209
3:196956245:C:T	50	98	0.77	0.02288
3:196956340:C:T	50	82	0.67	0.4
3:196956478:T:G	50	100	0.71	0.0236
3:196956558:C:G	50	92	0.84	0.09731
3:196956792:A:G	50	96	0.89	0.3163
3:196956906:C:T	50	96	0.9	0.3059
3:196957283:G:A	50	100	0.88	0.03958
3:196957290:A:G	50	98	0.93	0.3589
3:196957314:T:C	50	96	0.83	0.01489
3:196957580:T:C	50	100	0.94	0.1899
3:196957602:G:A	50	100	0.94	0.0118
3:196957621:C:G	50	100	0.64	0.01834
3:196957710:G:A	50	98	0.93	0.1578
3:196957922:T:C	50	96	0.94	0.3517
3:196958250:A:G	50	100	0.94	0.06227
3:196958357:A:G	50	98	0.9	0.02179
3:196958565:A:C	50	98	0.95	0.1126
3:196958670:T:C	50	96	0.93	0.3233
3:196958921:G:C	50	100	0.96	0.03577
3:196959053:C:T	50	100	0.93	0.06227
3:196959085:G:A	50	100	0.87	0.02705
3:196959416:A:T	50	100	0.94	0.1906
3:196959875:C:A	50	98	0.94	0.1541
3:196960017:C:T	50	98	0.9	0.0768
3:196960047:A:G	50	100	0.93	0.189
3:196960449:A:T	50	100	0.94	0.06391
3:196960702:A:C	50	100	0.86	0.01561
3:196960710:A:T	50	100	0.87	0.02741
3:196961116:C:T	50	100	0.81	0.02578
3:196961156:G:T	50	96	0.94	0.3595
3:196961172:A:C	50	98	0.95	0.1138
3:196961253:C:T	50	100	0.76	0.02687
3:196961564:G:A	50	100	0.9	0.03286
3:196961656:G:T	50	100	0.95	0.09241
3:196961979:T:A	50	98	0.94	0.1895
3:196962006:C:A	50	98	0.94	0.3613
3:196962524:A:G	50	98	0.89	0.1935
3:196962616:T:C	50	94	0.91	0.3566
3:196962789:A:G	50	92	0.85	0.3275
3:196962825:A:G	50	100	0.93	0.01089
3:196962854:T:C	50	94	0.8	0.08696
3:196963027:G:C	50	100	0.89	0.08097
3:196963130:C:G	50	98	0.94	0.3578
3:196963320:A:G	50	98	0.95	0.3553
3:196963848:G:A	50	100	0.84	0.03631
3:196964032:T:A	50	100	0.9	0.1153
3:196964507:A:G	50	100	0.95	0.2115
3:196964720:G:A	50	100	0.95	0.2124
3:196964889:C:G	50	100	0.96	0.2854
3:196964923:A:G	50	98	0.96	0.15310000000000001
3:196965846:T:G	50	100	0.96	0.4299
3:196965851:T:A	50	100	0.87	0.02015
3:196966244:C:T	50	100	0.91	0.108
3:196966466:G:A	50	100	0.95	0.1685
3:196966800:C:G	50	100	0.93	0.02415
3:196967023:C:G	50	100	0.94	0.169
3:196967315:A:C	50	100	0.94	0.01089
3:196967317:C:T	50	100	0.96	0.4561
3:196967415:C:G	50	100	0.96	0.04702
3:196967623:C:G	50	98	0.95	0.2139
3:196967905:C:T	50	100	0.87	0.02669
3:196968327:G:C	50	98	0.88	0.1015
3:196969038:G:C	49	95.9	0.92	0.3284
3:196969164:G:T	50	98	0.92	0.4555
3:196969229:T:A	50	100	0.82	0.02741
3:196970018:G:A	50	94	0.86	0.3025
3:196970132:G:T	50	94	0.82	0.3279
3:196970292:A:G	50	98	0.75	0.0167
3:196970456:C:T	50	100	0.74	0.03722
3:196970488:C:G	50	96	0.85	0.1033
3:196970708:G:A	50	100	0.86	0.1149
3:196970971:G:A	50	100	0.93	0.327
3:196971066:G:T	50	100	0.81	0.1046
3:196971249:T:G	50	100	0.66	0.01398
3:196971330:G:A	50	100	0.82	0.10780000000000001
3:196972257:G:A	50	98	0.94	0.4285
3:196972453:A:C	50	100	0.94	0.01235
3:196972469:C:T	50	100	0.86	0.02106
3:196972672:A:G	50	98	0.96	0.327
3:196972988:C:T	50	100	0.82	0.02142
3:196973277:T:C	50	98	0.77	0.02378
3:196973309:T:C	50	96	0.94	0.3646
3:196973328:C:A	50	98	0.97	0.329
3:196973342:T:A	49	95.9	0.96	0.3341
3:196973361:C:G	50	96	0.86	0.1576
3:196973370:G:A	50	94	0.87	0.1576
3:196973389:G:A	50	98	0.8	0.02251
3:196973396:C:T	50	98	0.78	0.02251
3:196973424:C:T	50	82	0.87	0.1757
3:196973441:C:A	50	84	0.85	0.1541
3:196973507:G:C	46	91.3	0.84	0.09877
3:196973525:A:G	49	83.7	0.94	0.3359
3:196973539:G:A	46	89.1	0.95	0.3272
3:196973577:G:A	47	100	0.95	0.01834
3:196973596:T:C	48	87.5	0.95	0.3319
3:196973723:T:G	47	95.7	0.75	0.02596
3:196974154:C:A	48	89.6	0.94	0.3482
3:196974183:A:C	49	87.8	0.89	0.197
3:196975070:A:C	50	100	0.92	0.248
3:196975676:G:T	50	98	0.97	0.3894
3:196976439:C:T	50	100	0.97	0.01089
3:196976816:A:G	50	98	0.98	0.4118
3:196976900:C:G	50	100	0.99	0.02433
3:196976987:C:T	50	98	0.98	0.2378
3:196977149:G:A	50	98	0.95	0.1117
3:196977155:G:A	50	96	0.97	0.4143
3:196977165:C:T	50	96	0.97	0.4143
3:196977250:C:T	50	98	0.98	0.246
3:196977311:T:C	50	98	0.97	0.4147
3:196977337:G:A	50	100	0.78	0.02106
3:196977394:A:G	50	100	0.76	0.02269
3:196977618:G:A	50	100	0.97	0.4025
3:196977751:G:A	50	98	0.96	0.413
3:196978065:G:A	50	96	0.97	0.4158
3:196978504:A:T	50	100	0.92	0.1645
3:196978581:C:A	50	98	0.97	0.3017
3:196978585:T:C	50	100	0.93	0.01362
3:196978827:C:T	50	100	0.91	0.04975
3:196979121:A:T	50	96	0.92	0.4423
3:196979221:C:T	50	100	0.97	0.0394
3:196979243:C:G	50	100	0.93	0.108
3:196979325:T:C	50	98	0.93	0.4631
3:196979468:T:C	50	98	0.88	0.0837
3:196979486:G:A	50	98	0.98	0.09532
3:196979756:C:G	50	98	1	0.01616
3:196979929:T:C	50	98	0.96	0.1293
3:196980373:G:A	50	98	0.96	0.3406
3:196980456:T:A	50	100	0.65	0.01797
3:196980729:G:T	50	100	0.96	0.05174
3:196980877:G:A	50	100	0.98	0.1654
3:196980912:A:C	50	100	0.97	0.2062
3:196981081:C:G	50	100	0.99	0.06336
3:196981134:A:G	50	100	0.97	0.07553
3:196981188:T:C	50	100	0.97	0.1033
3:196981241:A:G	48	97.9	0.97	0.2055
3:196981244:C:T	49	98	0.92	0.08951
3:196981304:A:G	50	100	0.97	0.2057
3:196981313:G:A	50	100	0.98	0.1015
3:196981358:C:T	50	100	0.99	0.06318
3:196981505:C:T	50	100	1	0.09568
3:196982225:A:C	50	100	0.98	0.1137
3:196982234:G:A	50	100	0.96	0.03958
3:196982433:T:C	50	100	0.98	0.1658
3:196982436:A:G	50	100	0.98	0.06373
3:196982686:A:G	50	100	0.97	0.3388
3:196983659:C:T	50	100	0.96	0.4247
3:196984410:A:C	50	98	0.91	0.02923
3:196985394:A:T	50	98	0.97	0.03794
3:196985882:C:T	50	100	0.99	0.09568
3:196985907:A:G	50	98	0.96	0.4138
3:196985950:A:G	50	96	0.92	0.09586
3:196986483:T:A	49	98	0.93	0.03758
3:196986872:C:A	50	100	0.97	0.09405
3:196987152:G:A	50	100	0.98	0.09641
3:196987426:C:A	50	100	0.94	0.02651
3:196987448:A:G	50	100	0.95	0.04158
3:196987584:G:A	50	100	0.95	0.03613
3:196988143:G:A	50	98	0.96	0.478
3:196988152:T:C	50	94	0.94	0.1973
3:196988278:T:C	50	100	0.9	0.06009
3:196988739:T:C	50	100	0.89	0.01416
3:196989209:C:T	50	100	0.97	0.07825
3:196989210:G:A	50	98	0.94	0.06009
3:196989867:G:A	50	100	0.83	0.04267
3:196989954:A:G	50	100	0.97	0.1068
3:196990133:C:T	50	100	0.94	0.01561
3:196990442:G:T	50	96	0.96	0.3023
3:196990552:T:C	50	98	0.95	0.1737
3:196990594:G:A	50	100	0.98	0.1004
3:196990924:C:A	50	98	0.96	0.3361
3:196991284:C:A	50	94	0.94	0.3408
3:196991525:C:G	50	100	0.97	0.05773
3:196991618:C:A	50	100	0.97	0.04339
3:196991819:A:G	50	100	0.97	0.1365
3:196991858:A:G	50	100	0.97	0.1376
3:196992022:C:T	50	98	0.94	0.4771
3:196992077:T:A	50	100	0.96	0.05792
3:196992400:C:T	50	96	0.9	0.3293
3:196992532:T:C	50	98	0.8	0.01906
3:196992573:T:C	50	96	0.84	0.1605
3:196993128:T:C	50	98	0.9	0.4125
3:196993161:G:A	50	96	0.88	0.14
3:196993167:G:A	50	96	0.89	0.1149
3:196993563:C:T	50	100	0.89	0.1169
3:196994126:G:A	50	100	0.88	0.06046
3:196994206:C:T	50	98	0.78	0.02705
3:196994524:C:T	50	98	0.92	0.3756
3:196994628:T:G	50	98	0.91	0.06954
3:196994869:T:C	50	96	0.91	0.293
3:196994902:G:C	50	100	0.97	0.0167
3:196994974:C:A	49	100	0.92	0.02451
3:196995011:A:G	48	100	0.92	0.04648
3:196995138:C:G	49	100	0.94	0.04448
3:196995140:G:C	50	100	0.94	0.04448
3:196995389:G:A	50	100	0.89	0.1153
3:196995391:G:A	50	100	0.91	0.03086
3:196996264:C:T	50	100	0.94	0.02723
3:196996318:A:G	50	100	0.95	0.1324
3:196996557:G:A	50	98	0.88	0.06064
3:196996663:G:A	50	100	0.9	0.1946
3:196996851:G:A	50	100	0.93	0.04975
3:196997705:G:T	50	100	0.95	0.1376
3:196997855:A:G	50	100	0.9	0.1897
3:196997937:C:G	50	96	0.76	0.02687
3:196998056:G:A	50	100	0.97	0.07498
3:196998283:C:G	50	98	0.94	0.3444
3:196998453:G:A	50	98	0.92	0.04866
3:196998871:G:C	50	98	0.92	0.1556
3:196999038:C:T	50	100	0.98	0.01779
3:196999048:C:T	50	100	0.94	0.02741
3:196999123:G:A	50	100	0.65	0.03141
3:196999149:G:C	50	100	0.95	0.01561
3:196999168:G:A	50	96	0.95	0.4613
3:196999346:C:T	50	98	0.95	0.344
3:196999539:G:A	50	96	0.91	0.2603
3:196999703:C:T	50	100	0.96	0.01271
3:196999727:C:T	50	100	0.93	0.01779
3:197000130:A:T	50	98	0.91	0.3513
3:197000145:T:C	50	100	0.88	0.01398
3:197000367:C:A	50	96	0.82	0.1146
3:197000600:C:T	50	100	0.88	0.01198
3:197000641:A:G	50	88	0.67	0.09386
3:197001709:C:G	50	98	0.74	0.03613
3:197001762:T:G	50	88	0.77	0.4185
3:197001835:T:C	50	82	0.74	0.3511
3:197001942:C:T	50	100	0.69	0.02088
3:197002108:T:C	50	96	0.74	0.02033
3:197002210:T:C	50	94	0.79	0.1714
3:197002556:C:T	50	98	0.86	0.02741
3:197002638:G:A	50	92	0.75	0.1175
3:197002698:C:T	50	92	0.86	0.09477
3:197003068:C:T	49	89.8	0.75	0.427
3:197003541:T:C	49	98	0.88	0.03849
3:197003622:C:T	50	98	0.85	0.02542
3:197003676:A:G	50	100	0.9	0.03976
3:197003888:G:A	50	98	0.8	0.07607
3:197004336:C:T	50	100	0.74	0.01416
3:197004592:C:T	50	100	0.94	0.0394
3:197004668:G:A	50	100	0.68	0.03486
3:197004814:T:C	50	96	0.94	0.1106
3:197004926:C:T	50	100	0.96	0.03958
3:197004933:C:T	50	98	0.77	0.01471
3:197005050:C:T	50	96	0.94	0.1707
3:197005180:G:C	50	98	0.88	0.01253
3:197005837:C:T	45	93.3	0.66	0.06718
3:197006177:T:C	50	100	0.89	0.06572
3:197006201:G:A	50	100	0.98	0.04049
3:197006497:C:G	50	100	1	0.04067
3:197006923:C:A	50	96	0.97	0.177
3:197007755:T:C	50	100	0.85	0.01779
3:197008102:G:A	50	96	0.95	0.1176
3:197008402:C:T	50	100	0.99	0.1374
3:197008753:G:A	50	96	0.85	0.1334
3:197008937:G:A	50	100	0.64	0.01216
3:197009058:C:A	50	100	0.98	0.1374
3:197009179:C:T	50	100	1	0.04049
3:197009608:G:C	50	100	0.93	0.03214
3:197009704:A:G	50	100	0.67	0.01235
3:197009978:G:A	50	98	0.98	0.04176
3:197010245:A:G	50	98	1	0.04067
3:197010377:T:C	50	98	1	0.04067
3:197010424:A:G	50	98	0.91	0.3368
3:197011090:G:A	50	100	0.92	0.04285
3:197011190:G:A	50	98	1	0.04067
3:197011404:A:C	50	98	0.91	0.3375
3:197011630:G:T	50	100	1	0.04049
3:197011656:C:T	50	98	0.96	0.06463
3:197011657:C:G	50	100	0.94	0.03286
3:197011905:C:G	50	100	0.99	0.04049
3:197012048:C:T	50	100	0.95	0.05156
3:197012069:C:T	50	100	0.88	0.02179
3:197012082:C:T	50	98	0.95	0.1129
3:197012116:G:A	50	98	0.8	0.02269
3:197012225:G:A	50	100	0.97	0.01779
3:197012440:G:A	50	100	0.99	0.04012
3:197012620:A:G	50	96	0.96	0.1057
3:197012667:C:T	50	94	0.92	0.3745
3:197012710:C:T	50	96	0.91	0.08515
3:197013519:G:T	50	100	0.96	0.09532
3:197013996:C:G	50	100	0.7	0.01216
3:197014315:C:T	50	100	0.96	0.01761
3:197014799:C:T	50	100	0.97	0.03667
3:197015342:C:T	50	100	0.99	0.01761
3:197015419:T:C	50	100	0.98	0.2694
3:197015524:G:A	50	100	0.97	0.2111
3:197016143:G:T	50	100	0.98	0.01743
3:197016259:T:C	50	96	0.94	0.282
3:197017054:C:T	50	98	0.77	0.01906
3:197017122:C:T	49	100	0.93	0.03123
3:197017123:G:A	50	98	0.93	0.0187
3:197017591:A:C	49	100	0.81	0.01325
3:197017702:C:T	50	98	0.95	0.02651
3:197017705:A:G	50	100	0.71	0.03268
3:197017769:G:C	50	100	0.97	0.2208
3:197017770:G:T	50	100	0.96	0.2208
3:197017825:C:T	50	100	0.98	0.2217
3:197017866:A:G	50	100	0.84	0.02832
3:197018023:C:T	50	98	0.92	0.1698
3:197018153:C:G	50	100	0.98	0.2046
3:197018217:G:T	50	100	0.97	0.0472
3:197018332:T:A	50	98	0.96	0.03595
3:197018441:A:G	50	100	0.97	0.2084
3:197018469:T:C	50	100	0.98	0.2086
3:197018846:G:A	50	98	0.98	0.09695
3:197019088:C:A	50	100	0.95	0.2293
3:197019211:C:T	50	96	0.98	0.08932
3:197019758:T:C	50	98	0.96	0.2997
3:197020381:G:T	50	98	0.97	0.2736
3:197020429:C:T	50	92	0.89	0.4159
3:197020673:T:G	50	100	0.82	0.01961
3:197020702:C:A	50	98	0.96	0.2317
3:197020754:T:C	50	98	0.96	0.2756
3:197020977:C:A	50	98	0.96	0.2734
3:197021214:C:T	50	98	0.96	0.2734
3:197022537:C:A	50	98	0.76	0.1363
3:197022902:T:C	50	96	0.75	0.06064
3:197022927:T:G	50	96	0.85	0.2251
3:197022950:C:T	50	100	0.61	0.02433
3:197023145:A:G	50	98	0.88	0.2288
3:197023336:A:G	50	98	0.86	0.2391
3:197023962:A:G	50	100	0.82	0.0354
3:197023970:C:A	50	92	0.88	0.4379
3:197023973:C:A	50	100	0.81	0.02923
3:197023976:C:T	50	98	0.78	0.04503
3:197024603:C:T	50	90	0.8	0.4032
3:197026396:C:T	50	100	0.86	0.02723
3:197026484:T:C	50	96	0.85	0.3459
3:197026496:C:G	50	98	0.9	0.08824
3:197026571:G:A	50	98	0.9	0.0906
3:197026667:G:A	50	100	0.9	0.01471
3:197027035:G:A	50	96	0.84	0.2845
3:197027104:G:A	50	98	0.92	0.01107
3:197027648:G:A	50	96	0.82	0.2887
3:197027948:C:G	50	98	0.86	0.3335
3:197027985:C:A	50	96	0.87	0.3141
3:197028071:G:C	50	100	0.84	0.02723
3:197028466:A:G	50	100	0.78	0.01325
3:197028882:G:T	50	98	0.88	0.08751
3:197028933:C:A	50	96	0.76	0.01107
3:197029269:T:C	50	94	0.78	0.4621
3:197029300:C:T	50	96	0.77	0.2798
3:197030593:G:A	50	98	0.72	0.116
3:197031093:C:T	50	94	0.7	0.1113
3:197031953:A:G	50	100	0.83	0.0719
3:197032289:A:C	50	100	0.84	0.07407
3:197033056:G:T	30	83.3	0.7	0.4575
3:197034492:G:T	32	87.5	0.63	0.05719
3:197034742:A:G	49	100	0.75	0.02015
3:197034920:G:T	46	97.8	0.88	0.3836
3:197034953:T:C	41	90.2	0.72	0.0541
3:197034957:G:C	41	87.8	0.76	0.05138
3:197035410:A:C	50	96	0.85	0.4021
3:197036223:G:A	50	100	0.84	0.01271
3:197036552:G:A	50	98	0.76	0.2248
3:197037200:A:G	50	98	0.82	0.2251
3:197037268:A:G	50	98	0.85	0.01924
3:197037675:C:T	50	100	0.8	0.01216
3:197037900:C:G	50	100	0.88	0.0167
3:197037901:T:G	50	100	0.94	0.02741
3:197038260:C:T	50	100	0.92	0.3175
3:197038436:G:A	50	100	0.76	0.02033
3:197038497:A:G	50	100	0.83	0.01017
3:197038514:A:G	50	100	0.84	0.01017
3:197038601:C:A	50	100	0.94	0.3057
3:197038995:G:A	50	98	0.93	0.4557
3:197039572:G:C	50	100	0.92	0.01107
3:197039609:T:C	50	98	0.95	0.07716
3:197040096:A:G	50	98	0.95	0.126
3:197040258:T:C	50	94	0.97	0.3143
3:197040259:T:G	50	92	0.84	0.04103
3:197040281:C:G	50	100	0.91	0.1151
3:197040282:G:T	50	98	0.94	0.01561
3:197040283:T:C	50	98	0.92	0.1309
3:197040321:C:T	50	100	0.96	0.1685
3:197040324:G:C	50	100	0.96	0.1688
3:197040346:C:T	50	98	0.97	0.3143
3:197040354:T:G	50	100	0.99	0.02778
3:197040489:G:A	50	100	0.98	0.3174
3:197040517:G:C	50	100	0.97	0.2589
3:197040575:C:T	50	100	0.94	0.04031
3:197040775:G:A	50	100	0.98	0.01325
3:197040812:T:C	50	98	0.98	0.3455
3:197040983:C:T	50	100	0.99	0.305
3:197041183:G:A	50	100	0.79	0.03486
3:197041309:A:G	50	100	0.98	0.2598
3:197041649:T:C	50	100	0.98	0.01307
3:197041658:G:A	50	98	0.98	0.2625
3:197041859:A:G	50	100	0.99	0.3971
3:197041885:G:C	50	98	0.99	0.2625
3:197042420:C:T	50	90	0.98	0.3446
3:197042926:A:G	50	96	0.99	0.4198
3:197043111:C:G	50	98	0.99	0.3179
3:197044178:T:C	50	100	0.99	0.04085
3:197044374:G:A	50	100	0.99	0.2807
3:197044424:A:C	50	100	0.92	0.02197
3:197044642:G:A	50	100	0.99	0.02778
3:197044683:T:C	50	100	0.99	0.02796
3:197045691:C:A	50	100	0.99	0.3054
3:197045702:C:T	50	100	0.99	0.01017
3:197046031:A:G	50	100	0.99	0.01017
3:197046214:C:T	50	100	0.97	0.02033
3:197046263:G:A	50	98	0.98	0.09314
3:197046560:G:T	50	100	0.95	0.01017
3:197046649:G:T	50	100	1	0.3155
3:197046915:C:T	50	98	0.99	0.3157
3:197047485:G:A	50	98	0.99	0.3155
3:197047916:T:C	50	100	0.99	0.3317
3:197049526:G:A	50	100	0.99	0.02814
3:197049579:C:T	50	100	0.99	0.3157
3:197049598:C:A	50	100	0.96	0.02669
3:197049641:A:G	50	100	0.98	0.3157
3:197049662:G:C	50	100	0.94	0.02705
3:197051383:T:C	50	100	0.96	0.01017
3:197051550:A:C	50	100	0.99	0.01289
3:197051567:C:T	50	100	0.98	0.2729
3:197052070:A:C	50	100	0.99	0.01561
3:197052071:C:A	50	100	0.99	0.01561
3:197052179:A:G	48	97.9	0.99	0.329
3:197052573:G:C	50	100	1	0.01017
3:197053566:C:G	50	100	0.99	0.03831
3:197053670:G:A	50	100	0.99	0.1525
3:197053836:G:T	50	98	0.98	0.2591
3:197053949:A:G	50	100	0.92	0.0305
3:197053954:T:C	50	100	0.92	0.01943
3:197054250:T:C	50	100	0.87	0.05556
3:197054254:C:T	50	96	0.95	0.4468
3:197054285:C:A	50	100	0.87	0.02269
3:197054389:T:C	50	98	0.89	0.04975
3:197054509:C:T	50	100	1	0.01017
3:197056117:T:C	50	100	0.98	0.01271
3:197056221:A:G	50	100	0.99	0.0276
3:197056462:T:C	50	100	0.99	0.1247
3:197056585:C:T	50	100	0.89	0.01688
3:197056602:T:A	50	100	1	0.01053
3:197057384:C:A	50	100	0.98	0.06336
3:197057546:A:C	50	100	0.99	0.1135
3:197058267:G:A	50	100	0.99	0.2603
3:197058268:T:C	50	100	0.99	0.2602
3:197058705:C:T	50	100	0.99	0.01035
3:197058837:T:G	50	100	0.99	0.3045
3:197058949:T:C	50	98	1	0.4052
3:197059054:T:C	50	100	0.95	0.01598
3:197060178:C:T	50	100	0.99	0.04212
3:197060385:T:C	50	100	0.99	0.2574
3:197060633:A:G	50	100	1	0.4049
3:197060807:C:A	50	100	0.89	0.01307
3:197060813:T:C	50	100	0.95	0.0118
3:197060888:T:C	50	100	1	0.4052
3:197061031:T:C	50	100	1	0.405
3:197061150:T:C	50	100	0.94	0.02778
3:197061492:A:G	50	98	1	0.1358
3:197061567:G:A	50	98	1	0.2682
3:197061734:T:C	50	100	0.99	0.0305
3:197061868:A:G	50	100	1	0.405
3:197063857:A:G	50	100	1	0.03486
3:197064010:T:C	50	100	0.82	0.01471
3:197064058:T:C	50	100	0.93	0.02451
3:197064065:A:G	50	96	0.94	0.1741
3:197064262:C:T	49	98	0.99	0.3014
3:197064382:G:A	50	100	0.99	0.03141
3:197065051:C:T	50	100	1	0.0345
3:197065069:C:T	50	98	0.98	0.1318
3:197066342:G:A	50	100	0.99	0.03159
3:197066604:A:T	50	100	0.99	0.03141
3:197066987:A:G	50	100	0.99	0.1255
3:197067579:C:T	48	100	1	0.01943
3:197068849:T:C	50	100	1	0.3994
3:197069875:T:C	49	100	1	0.3057
3:197070329:G:A	50	100	1	0.2516
3:197070600:C:T	47	95.7	1	0.26
3:197071087:T:C	50	100	1	0.01017
3:197071150:T:C	50	100	0.98	0.04593
3:197071830:G:A	50	100	1	0.2518
3:197071912:C:G	50	100	1	0.1344
3:197072040:T:C	50	100	0.99	0.02415
3:197072503:T:C	50	100	1	0.2642
3:197072687:A:C	50	100	0.84	0.01434
3:197072692:A:C	50	100	1	0.01507
3:197072864:T:C	50	100	1	0.2516
3:197073054:T:C	50	100	1	0.01017
3:197073528:G:C	50	100	1	0.01017
3:197073544:C:G	50	100	0.97	0.02233
3:197073545:T:G	50	100	0.97	0.02233
3:197073690:A:G	50	100	1	0.03141
3:197073847:T:C	50	100	1	0.01017
3:197074188:G:A	50	100	1	0.2549
3:197074639:C:T	50	100	1	0.1342
3:197074789:G:A	50	100	1	0.2947
3:197074840:T:C	50	100	1	0.2947
3:197074936:G:T	50	100	1	0.2603
3:197075169:C:A	50	98	1	0.134
3:197075604:T:C	50	100	1	0.2976
3:197076047:C:T	50	100	1	0.0345
3:197076174:G:T	50	100	1	0.01017
3:197076776:T:C	50	98	0.98	0.1616
3:197076823:A:C	50	98	1	0.1235
3:197077178:G:C	50	98	1	0.1048
3:197077458:A:G	50	100	1	0.03141
3:197077553:G:A	50	100	1	0.1048
3:197078138:C:A	50	100	1	0.01017
3:197078657:T:G	50	100	0.92	0.01888
3:197078808:G:T	50	100	1	0.01253
3:197078813:G:T	50	98	1	0.02796
3:197079309:T:G	50	100	1	0.3991
3:197079751:T:C	50	100	0.97	0.0463
3:197079929:T:C	50	98	0.99	0.2516
3:197080244:T:C	48	100	1	0.01253
3:197080492:C:T	48	100	1	0.01271
3:197080755:C:A	50	100	1	0.01725
3:197082373:C:T	50	100	1	0.1042
3:197082785:G:T	50	100	1	0.3036
3:197082963:C:T	50	100	1	0.01017
3:197083946:G:A	50	100	1	0.02778
3:197084517:G:A	50	100	1	0.04593
3:197084777:G:T	50	100	1	0.1249
3:197084783:T:C	50	100	0.99	0.04575
3:197084852:A:T	50	98	1	0.2594
3:197085002:G:A	50	98	1	0.4383
3:197085077:C:T	50	100	0.99	0.04866
3:197085400:C:T	50	98	1	0.0472
3:197085420:T:C	50	100	1	0.0463
3:197085471:T:C	50	100	1	0.01561
3:197086113:T:A	50	100	0.92	0.01307
3:197086173:C:A	50	98	0.99	0.08878
3:197086237:G:T	50	100	1	0.0345
3:197086317:G:A	50	100	1	0.3046
3:197086392:G:A	50	100	1	0.3019
3:197086725:C:T	50	100	1	0.01979
3:197087037:G:A	50	98	1	0.3794
3:197087446:T:C	50	100	1	0.01725
3:197087468:C:T	50	100	1	0.2625
3:197087553:T:C	50	98	1	0.3749
3:197087627:C:T	50	100	1	0.1251
3:197088377:G:C	50	100	1	0.03141
3:197088815:A:G	50	98	0.96	0.07625
3:197088939:C:G	50	100	1	0.1002
3:197089324:C:T	50	100	1	0.01561
3:197089418:T:C	50	100	1	0.2616
3:197089517:A:C	50	100	1	0.01126
3:197089638:T:C	50	100	0.99	0.1449
3:197089778:A:G	50	100	0.94	0.02996
3:197089844:T:C	50	100	1	0.01779
3:197089897:G:A	50	98	0.9	0.07589
3:197089974:A:C	50	98	0.93	0.283
3:197090151:G:C	50	100	0.95	0.0345
3:197090304:A:C	50	98	0.99	0.2638
3:197090822:T:G	50	100	1	0.01307
3:197090864:A:T	50	100	0.97	0.03431
3:197091177:A:C	50	100	0.88	0.03849
3:197091573:A:C	50	100	1	0.01107
3:197091681:C:T	50	100	0.98	0.0276
3:197091982:A:G	50	98	0.99	0.2524
3:197092153:T:C	50	100	1	0.2849
3:197092278:C:T	50	100	1	0.01797
3:197092321:G:T	50	100	1	0.2761
3:197092350:G:C	50	100	1	0.1514
3:197092639:C:T	50	100	1	0.0187
3:197093038:C:A	50	100	1	0.2357
3:197093171:G:T	50	100	0.99	0.2515
3:197093307:C:T	50	100	1	0.3873
3:197093499:T:G	50	100	1	0.1333
3:197093815:G:A	50	100	0.99	0.4023
3:197096184:A:G	50	100	1	0.1058
3:197096540:C:G	50	100	1	0.4027
3:197097446:G:A	50	100	1	0.02487
3:197097650:G:A	50	98	1	0.2845
3:197097782:G:A	50	100	0.99	0.02469
3:197097876:A:G	50	100	0.99	0.02487
3:197098527:A:G	50	98	1	0.2847
3:197099128:C:T	50	100	1	0.01707
3:197099335:C:T	50	100	1	0.01961
3:197099369:C:T	50	100	0.99	0.03159
3:197099617:C:A	50	100	1	0.1485
3:197099646:C:T	50	100	1	0.01961
3:197099694:C:T	50	100	1	0.285
3:197099818:T:A	50	100	1	0.2355
3:197099939:G:A	50	100	0.98	0.0837
3:197100082:C:T	50	100	0.97	0.02306
3:197100377:T:C	50	100	1	0.2919
3:197100438:T:C	50	100	1	0.1024
3:197101470:C:T	50	100	0.96	0.01598
3:197101471:G:C	50	100	0.99	0.03159
3:197101780:C:T	50	100	1	0.01779
3:197102274:A:G	50	100	1	0.01961
3:197102467:A:G	50	100	1	0.03413
3:197102835:G:C	50	100	1	0.1489
3:197103061:T:C	50	100	1	0.2357
3:197103084:T:A	50	98	1	0.1511
3:197103215:C:A	50	100	1	0.1044
3:197103270:G:A	50	100	1	0.3106
3:197103271:T:C	50	100	0.92	0.01525
3:197103281:G:A	50	100	0.96	0.01307
3:197103490:C:G	50	100	1	0.01307
3:197103581:G:T	50	100	1	0.01035
3:197103636:T:C	50	98	1	0.2513
3:197104292:G:C	50	100	1	0.01779
3:197104550:T:C	50	100	1	0.3335
3:197104622:C:T	50	100	1	0.01797
3:197104712:C:A	50	100	1	0.3945
3:197105075:C:T	50	100	0.98	0.01307
3:197106072:A:G	50	100	1	0.1044
3:197106117:C:T	50	100	0.88	0.01253
3:197106207:A:G	50	100	1	0.01779
3:197106236:T:C	50	100	1	0.01362
3:197106274:T:C	50	100	1	0.4031
3:197106332:G:A	50	100	1	0.4029
3:197106424:C:G	50	100	1	0.2513
3:197106779:T:C	50	100	1	0.2829
3:197106850:G:A	50	100	1	0.2618
3:197107099:C:T	50	100	1	0.2783
3:197107267:A:G	50	100	1	0.3108
3:197107417:C:T	50	100	1	0.01307
3:197107501:C:A	50	100	0.99	0.03159
3:197107889:G:C	50	100	1	0.01779
3:197108246:T:C	50	100	1	0.4032
3:197108493:C:T	50	100	1	0.2596
3:197108572:A:G	50	98	0.96	0.07698
3:197108617:T:C	50	100	0.99	0.03958
3:197108778:G:C	50	100	1	0.1656
3:197109228:A:C	50	98	0.93	0.1062
3:197109344:G:T	50	100	0.98	0.232
3:197109620:G:A	50	100	1	0.1999
3:197109934:G:A	50	100	0.99	0.1104
3:197109943:C:G	50	100	0.98	0.03159
3:197110030:A:G	50	100	0.98	0.03159
3:197110446:A:T	50	100	0.98	0.03159
3:197110447:C:T	50	100	0.98	0.03159
3:197110729:G:A	50	100	1	0.2721
3:197110846:T:G	50	100	1	0.1656
3:197110853:T:C	50	100	0.98	0.03413
3:197111402:C:T	50	100	0.77	0.01471
3:197111615:A:G	50	100	1	0.2455
3:197111631:C:T	50	100	1	0.1658
3:197111981:T:A	50	100	1	0.01325
3:197112100:G:A	50	100	1	0.03431
3:197112111:G:A	50	100	1	0.03431
3:197112157:T:C	50	98	1	0.2513
3:197112769:T:A	50	100	0.99	0.3005
3:197114237:C:T	50	100	1	0.2456
3:197114657:G:A	50	100	0.95	0.01634
3:197114703:C:A	50	98	1	0.2513
3:197114806:C:A	50	100	1	0.3896
3:197114912:G:A	50	100	0.92	0.01035
3:197115574:A:G	50	100	1	0.02451
3:197115682:C:T	50	100	1	0.3894
3:197115960:A:G	50	100	1	0.01325
3:197117146:T:C	50	100	1	0.1489
3:197117213:T:C	50	100	0.98	0.02251
3:197117247:C:T	50	96	0.98	0.08025
3:197117388:G:A	50	100	1	0.3896
3:197117748:A:T	50	100	1	0.2455
3:197117968:G:T	50	100	1	0.1489
3:197118335:T:C	50	100	1	0.03431
3:197118596:C:T	50	100	1	0.1086
3:197118950:T:C	50	100	1	0.2721
3:197119566:C:T	50	100	1	0.1095
3:197119804:T:C	49	100	1	0.02451
3:197119860:C:T	50	100	1	0.02451
3:197120132:T:C	50	100	0.99	0.03177
3:197120777:T:C	50	100	0.99	0.0305
3:197121168:C:A	50	98	0.83	0.01344
3:197121795:C:T	50	100	0.94	0.04103
3:197121917:T:C	50	100	0.97	0.03177
3:197122173:G:A	50	98	0.9	0.02433
3:197122502:G:A	50	100	1	0.01961
3:197122549:G:A	50	100	1	0.2721
3:197122636:A:G	50	96	0.9	0.03667
3:197122835:C:T	50	100	0.98	0.09405
3:197123298:T:C	50	100	1	0.1113
3:197123358:G:A	50	100	1	0.2718
3:197123453:C:T	50	100	0.95	0.01906
3:197124060:T:C	50	100	0.86	0.01834
3:197124126:A:G	50	100	1	0.2455
3:197124285:T:A	50	100	0.96	0.0187
3:197124286:T:A	50	98	1	0.2636
3:197124626:C:T	50	100	1	0.2395
3:197124720:G:A	50	100	1	0.01779
3:197124786:C:G	50	100	1	0.09405
3:197125317:G:C	50	100	1	0.2629
3:197125420:G:A	50	100	1	0.01325
3:197125462:A:G	50	100	1	0.1514
3:197125472:C:G	50	100	1	0.09405
3:197125686:C:T	50	100	1	0.01779
3:197125842:C:T	50	100	1	0.01325
3:197125963:C:T	50	100	1	0.1088
3:197126747:C:T	50	98	1	0.3268
3:197127160:C:T	50	100	0.99	0.03032
3:197127161:G:A	50	100	1	0.01779
3:197127729:A:G	50	100	0.99	0.2458
3:197127916:A:T	50	100	1	0.01797
3:197128139:T:A	50	100	1	0.3475
3:197128658:T:C	50	100	1	0.0138
3:197128773:C:T	50	100	1	0.2602
3:197129152:T:G	50	100	1	0.0138
3:197129153:G:T	50	100	1	0.0138
3:197129194:T:C	50	100	1	0.1113
3:197129687:A:G	50	100	1	0.02451
3:197130100:T:A	50	100	1	0.0138
3:197130215:G:C	50	100	1	0.0138
3:197130307:C:T	50	100	1	0.3076
3:197130818:T:C	50	100	1	0.0138
3:197130919:G:A	50	100	1	0.09405
3:197130979:C:A	50	100	0.96	0.01598
3:197131679:C:T	50	98	1	0.01779
3:197131738:C:T	49	100	0.96	0.01598
3:197131832:A:T	50	100	1	0.102
3:197131967:C:T	50	100	0.99	0.03359
3:197132191:T:C	50	100	0.98	0.02269
3:197132376:T:C	50	100	1	0.3477
3:197132406:T:C	50	100	1	0.1028
3:197132588:G:A	50	100	1	0.0138
3:197133089:C:A	50	100	1	0.0138
3:197133285:C:T	50	100	1	0.3893
3:197133336:G:C	50	100	1	0.0138
3:197133637:T:G	50	100	1	0.0138
3:197133805:T:C	50	100	1	0.01797
3:197133886:T:C	50	100	1	0.2629
3:197134004:C:A	50	100	1	0.03413
3:197134172:T:C	50	100	1	0.2747
3:197134346:C:T	50	100	1	0.1028
3:197134938:A:G	50	100	0.9	0.01398
3:197135175:T:A	50	100	1	0.0138
3:197135210:C:A	50	100	0.98	0.01779
3:197135253:T:A	50	100	1	0.01398
3:197135498:T:G	50	100	0.95	0.0305
3:197135856:G:T	50	100	1	0.0138
3:197136093:G:C	50	100	0.99	0.03159
3:197136372:A:G	50	100	0.99	0.0305
3:197137117:T:C	50	100	1	0.2948
3:197137392:T:G	50	100	1	0.01107
3:197137983:C:A	50	100	1	0.2629
3:197138319:C:T	50	100	1	0.01017
3:197138371:C:T	50	100	0.98	0.09459
3:197138430:A:G	50	98	0.99	0.0276
3:197138608:A:G	50	100	1	0.01017
3:197138610:T:C	50	100	1	0.01779
3:197139496:G:T	50	100	1	0.2634
3:197139511:A:T	50	100	0.92	0.01035
3:197139678:A:T	50	100	1	0.4383
3:197139771:G:A	50	100	0.95	0.01144
3:197139804:C:A	50	100	1	0.2952
3:197139871:T:C	50	100	1	0.4045
3:197140301:A:G	50	100	1	0.01434
3:197140887:T:C	50	100	0.99	0.03123
3:197141000:G:A	50	96	0.98	0.1668
3:197141008:C:T	50	100	1	0.01325
3:197141136:A:C	50	100	1	0.2634
3:197141315:A:C	50	100	1	0.4207
3:197141418:G:A	50	100	1	0.2634
3:197141504:T:C	50	100	1	0.0138
3:197141802:A:C	50	100	1	0.2464
3:197142056:G:A	50	98	1	0.2429
3:197142098:T:A	50	98	0.97	0.08007
3:197142102:G:T	50	100	1	0.02451
3:197142647:T:C	50	100	1	0.2714
3:197142949:T:A	50	100	1	0.333
3:197143097:T:C	50	100	1	0.01398
3:197143605:C:A	50	100	1	0.01398
3:197143658:C:T	50	100	1	0.01398
3:197143710:G:A	50	98	1	0.2464
3:197143799:C:T	50	100	1	0.3384
3:197143804:C:T	50	100	0.94	0.08243
3:197143866:C:G	50	98	1	0.2427
3:197144105:T:C	50	100	1	0.01398
3:197144124:T:C	50	98	1	0.2427
3:197144667:G:A	50	100	0.99	0.0276
3:197145053:T:A	50	100	0.98	0.1501
3:197145055:T:A	50	98	0.99	0.152
3:197145057:A:T	50	96	0.89	0.05447
3:197145207:T:C	50	96	0.98	0.07825
3:197146830:A:G	50	100	1	0.07843
3:197147365:A:G	50	100	1	0.2491
3:197147436:A:G	50	100	0.89	0.01344
3:197147572:T:C	50	100	1	0.1028
3:197147927:C:G	50	100	1	0.01398
3:197148309:C:T	50	94	1	0.2772
3:197148530:C:T	50	100	1	0.01561
3:197148582:C:T	50	100	1	0.2774
3:197149729:G:A	50	100	1	0.106
3:197150820:T:A	50	100	1	0.01398
3:197151743:A:G	50	100	0.98	0.01398
3:197151813:C:T	50	100	1	0.01398
3:197152558:C:T	50	100	1	0.01779
3:197152795:T:C	49	100	0.99	0.1002
3:197153142:T:A	50	100	1	0.01398
3:197153169:T:C	50	100	1	0.01017
3:197153200:T:G	50	98	0.75	0.01471
3:197153752:T:C	50	100	1	0.01216
3:197153782:G:C	50	100	1	0.01779
3:197153785:T:C	50	100	1	0.1514
3:197153913:C:T	50	100	1	0.01398
3:197154007:T:C	50	100	1	0.02451
3:197154209:G:A	50	100	1	0.1514
3:197154718:G:A	50	100	1	0.289
3:197154732:A:C	50	100	1	0.02451
3:197155237:A:G	50	100	1	0.01398
3:197155375:T:C	50	100	1	0.01398
3:197155606:C:A	50	100	1	0.01398
3:197155624:T:A	50	98	0.94	0.02052
3:197155635:A:C	50	100	1	0.01779
3:197156210:T:C	50	100	1	0.2516
3:197156388:A:T	50	100	1	0.01688
3:197156691:A:G	50	100	0.89	0.05301
3:197157499:A:C	50	100	1	0.1423
3:197157520:A:G	50	98	0.89	0.01216
3:197158202:G:A	50	100	1	0.2771
3:197158829:G:C	50	100	1	0.2743
3:197158937:C:T	50	100	0.99	0.1485
3:197158957:G:T	50	100	1	0.02451
3:197159568:A:C	50	100	1	0.01779
3:197160327:T:C	50	100	0.9	0.01035
3:197162381:C:T	50	100	1	0.03377
3:197162819:G:T	50	100	1	0.01779
3:197164402:C:T	50	100	1	0.02451
3:197164413:A:G	50	100	1	0.02451
3:197164492:C:T	50	100	1	0.2774
3:197164740:A:G	47	100	1	0.02451
3:197164774:T:G	50	100	0.94	0.02469
3:197164867:A:G	50	100	0.99	0.0276
3:197164893:C:A	50	98	1	0.2509
3:197164929:G:A	50	94	1	0.2487
3:197165115:G:A	50	98	1	0.2509
3:197165142:T:C	50	98	1	0.2509
3:197165496:T:C	50	100	1	0.01344
3:197165546:C:T	50	100	1	0.2469
3:197165575:C:T	50	100	1	0.3264
3:197165951:C:G	50	100	0.99	0.03123
3:197166246:G:A	50	100	1	0.1374
3:197166726:C:T	50	96	1	0.122
3:197166844:A:C	50	100	1	0.01434
3:197167093:A:G	50	100	0.99	0.03141
3:197167793:A:C	50	100	0.92	0.07698
3:197167921:T:C	50	98	0.98	0.1026
3:197168234:C:T	50	100	1	0.01779
3:197168743:G:C	50	100	1	0.246
3:197169056:T:G	50	100	1	0.1098
3:197169067:T:C	50	100	1	0.02451
3:197169094:C:T	50	100	1	0.0187
3:197169522:T:C	50	100	1	0.3898
3:197169553:G:C	50	100	1	0.1416
3:197169894:G:C	50	100	0.99	0.39
3:197169997:C:T	50	100	0.92	0.01398
3:197170370:T:C	50	100	1	0.2767
3:197170373:T:C	50	100	1	0.2765
3:197170588:G:A	50	100	0.97	0.02324
3:197171487:A:C	50	100	1	0.02451
3:197171515:A:T	50	100	1	0.1088
3:197171738:C:A	50	100	1	0.3896
3:197172256:T:C	50	100	0.99	0.03141
3:197172433:A:T	50	98	1	0.1088
3:197174821:G:A	50	100	1	0.2515
3:197174866:A:G	50	100	1	0.2747
3:197175315:A:G	50	100	1	0.1423
3:197176299:T:A	50	100	1	0.01416
3:197176980:T:A	50	100	1	0.01779
3:197177755:T:C	50	100	1	0.01779
3:197177890:C:T	50	100	1	0.2767
3:197178233:A:G	50	100	1	0.01398
3:197178298:A:T	50	100	1	0.02451
3:197178331:C:T	50	100	0.82	0.01344
3:197178902:T:C	50	100	1	0.4577
3:197179062:G:A	50	100	1	0.264
3:197179203:G:T	50	100	1	0.2654
3:197179216:T:C	50	100	1	0.3408
3:197179220:A:G	50	100	1	0.06554
3:197179229:T:C	50	100	1	0.09695
3:197179254:T:C	50	100	1	0.1781
3:197179256:C:T	50	98	1	0.03105
3:197179274:C:G	50	100	1	0.03377
3:197179293:A:G	50	100	1	0.1599
3:197179449:G:A	50	100	0.99	0.03123
3:197179574:T:A	50	100	1	0.01344
3:197179851:A:G	50	100	0.99	0.02996
3:197180419:G:T	50	100	1	0.2518
3:197180445:T:C	50	100	0.99	0.2892
3:197181030:T:G	50	100	1	0.02451
3:197181048:T:C	50	100	1	0.02451
3:197181145:T:C	50	100	1	0.01325
3:197181219:T:C	50	100	1	0.02451
3:197181548:G:C	50	100	1	0.2455
3:197181942:G:A	50	100	1	0.07534
3:197182215:T:C	50	98	0.84	0.01434
3:197182538:G:A	50	100	1	0.1656
3:197183037:C:T	50	100	1	0.246
3:197183117:A:T	50	100	1	0.02451
3:197183211:A:G	50	100	1	0.1373
3:197183289:G:A	50	100	1	0.1373
3:197184490:C:T	50	98	0.98	0.1627
3:197184513:A:T	50	100	1	0.1089
3:197184617:T:C	50	100	0.99	0.2758
3:197185186:C:T	50	100	0.86	0.01816
3:197185359:G:A	50	100	1	0.2456
3:197185405:T:C	50	100	1	0.1024
3:197185519:C:T	50	100	1	0.01325
3:197185954:A:C	50	100	1	0.01507
3:197186171:C:T	50	100	0.98	0.01924
3:197187853:A:T	50	100	1	0.1443
3:197188208:G:C	50	100	1	0.01561
3:197188392:G:A	50	100	1	0.1683
3:197189374:T:C	50	100	0.99	0.03014
3:197190078:A:G	50	100	1	0.02451
3:197190209:A:G	50	100	1	0.01398
3:197190701:C:T	50	100	1	0.2518
3:197191199:T:C	50	100	1	0.2518
3:197191233:C:T	50	100	1	0.01561
3:197191944:G:A	50	100	1	0.1062
3:197192093:G:T	50	100	1	0.1064
3:197192839:C:G	50	100	1	0.1654
3:197193413:A:C	50	100	0.99	0.0276
3:197193500:C:T	50	100	1	0.01434
3:197193814:T:A	50	100	1	0.01779
3:197193830:T:C	50	100	0.99	0.0276
3:197194489:T:C	50	100	1	0.0187
3:197194794:T:C	50	100	1	0.01325
3:197194909:A:G	50	100	0.99	0.2761
3:197195016:A:G	50	98	0.92	0.01053
3:197195054:T:A	50	100	0.98	0.1028
3:197195203:C:T	50	100	1	0.01779
3:197195220:C:G	50	100	1	0.252
3:197195632:A:G	50	100	1	0.1491
3:197197560:T:C	50	100	1	0.01398
3:197198229:C:T	50	100	0.99	0.2525
3:197198405:T:A	50	100	1	0.2522
3:197198440:C:G	50	100	1	0.1414
3:197198588:A:G	50	100	1	0.01525
3:197198911:C:T	50	100	0.99	0.03141
3:197198942:G:A	50	100	1	0.01253
3:197198946:T:C	50	100	1	0.1581
3:197199261:C:T	50	100	1	0.01779
3:197199716:C:T	50	100	1	0.1656
3:197199978:C:T	50	100	1	0.03123
3:197200021:A:G	50	100	1	0.01416
3:197200151:G:A	50	100	1	0.03123
3:197200267:T:C	50	100	1	0.01362
3:197200310:T:G	50	100	1	0.4161
3:197200543:A:G	50	100	1	0.01253
3:197200736:C:T	50	100	1	0.262
3:197200950:C:T	50	100	1	0.01779
3:197201106:G:A	50	100	0.97	0.01398
3:197201256:C:T	50	100	1	0.01325
3:197201379:G:A	50	100	1	0.1318
3:197202161:T:C	50	100	0.97	0.01398
3:197202928:T:G	50	100	1	0.4165
3:197203022:C:A	50	100	1	0.01325
3:197203081:T:C	50	100	1	0.01325
3:197203807:T:C	50	98	1	0.0276
3:197203910:T:C	50	100	0.99	0.2504
3:197204068:G:A	50	100	0.99	0.01325
3:197204740:A:G	50	100	1	0.1026
3:197204754:G:T	50	100	1	0.1322
3:197204780:G:A	49	100	1	0.2749
3:197204943:C:T	50	100	1	0.01561
3:197204950:T:C	50	100	1	0.252
3:197205191:G:T	50	100	1	0.252
3:197205702:C:T	50	100	1	0.01235
3:197206369:G:A	50	100	1	0.0118
3:197206491:G:A	49	100	0.97	0.0236
3:197207036:C:G	50	100	1	0.01561
3:197207091:C:T	50	100	1	0.2745
3:197207120:G:C	50	100	1	0.1035
3:197207173:C:T	50	100	1	0.01398
3:197207579:T:C	50	100	1	0.01779
3:197207839:G:C	49	93.9	0.95	0.1458
3:197208041:C:T	49	95.9	0.94	0.1258
3:197208890:T:C	49	100	0.97	0.02814
3:197210029:G:T	49	100	0.99	0.02197
3:197211327:G:A	49	95.9	0.95	0.1723
3:197211440:G:A	49	98	0.97	0.02415
3:197211668:G:C	49	98	1	0.01507
3:197211848:C:T	48	93.8	0.95	0.4875
3:197212228:A:G	49	100	1	0.01779
3:197212535:G:A	50	100	0.98	0.1058
3:197212593:C:T	50	100	1	0.1483
3:197212698:T:C	50	100	1	0.0158
3:197212758:T:C	50	100	1	0.01779
3:197212990:A:G	50	100	1	0.1616
3:197213012:C:T	50	98	0.98	0.1625
3:197213087:T:C	50	100	1	0.1013
3:197213298:T:A	50	100	1	0.01961
3:197213352:A:G	50	100	1	0.01107
3:197213965:G:C	50	100	1	0.276
3:197214402:G:A	50	100	1	0.2522
3:197214445:C:T	50	100	1	0.03159
3:197214644:T:C	50	100	1	0.01325
3:197214918:G:A	50	100	0.93	0.01053
3:197215214:G:A	50	98	1	0.4181
3:197215564:C:A	50	100	1	0.1082
3:197215770:G:C	50	100	1	0.01398
3:197216101:T:C	50	100	1	0.01325
3:197216159:T:C	50	98	1	0.1616
3:197216256:T:C	50	100	1	0.01561
3:197216606:C:T	50	100	1	0.01325
3:197216640:G:A	50	100	1	0.02451
3:197218451:C:T	50	100	1	0.2449
3:197218869:C:T	50	100	1	0.03068
3:197218894:A:C	50	98	1	0.2751
3:197218991:A:G	50	100	1	0.1062
3:197219108:C:T	50	100	0.95	0.01216
3:197219776:A:G	50	100	0.98	0.2856
3:197219816:C:T	50	100	1	0.01779
3:197220235:A:G	50	100	0.97	0.0345
3:197220502:G:T	50	100	1	0.02814
3:197220598:G:A	50	100	1	0.02451
3:197220652:T:C	50	100	1	0.2449
3:197220661:A:C	50	100	0.98	0.404
3:197220664:T:C	50	100	1	0.1658
3:197220980:A:G	50	100	0.86	0.01543
3:197221063:C:T	50	100	1	0.0325
3:197221206:G:A	50	100	1	0.01489
3:197221228:A:G	50	98	1	0.02451
3:197221280:G:A	50	100	1	0.01271
3:197221457:T:C	49	100	1	0.2845
3:197221631:A:G	50	100	1	0.01398
3:197221784:C:T	50	100	1	0.2593
3:197221936:C:T	50	100	1	0.2515
3:197222227:G:A	50	98	0.85	0.01452
3:197222610:C:T	50	100	1	0.2758
3:197222619:C:A	50	100	0.99	0.1411
3:197222693:C:T	49	100	1	0.2515
3:197222999:C:T	50	100	1	0.2515
3:197223268:T:C	50	100	1	0.01688
3:197223906:G:A	50	100	1	0.1442
3:197224024:A:G	50	100	1	0.01961
3:197224047:T:C	50	100	1	0.2758
3:197224098:C:T	50	100	1	0.01779
3:197224862:C:T	50	100	0.86	0.01325
3:197225123:A:T	50	100	0.91	0.01035
3:197225300:A:C	50	96	0.98	0.1619
3:197225383:T:A	50	100	1	0.1062
3:197226194:G:A	50	100	1	0.01779
3:197226306:A:G	50	100	1	0.1064
3:197226420:T:A	50	100	1	0.2518
3:197226659:C:T	50	100	0.93	0.01089
3:197227576:T:G	50	100	1	0.4448
3:197227655:C:T	50	100	1	0.01325
3:197227747:T:G	50	100	1	0.02451
3:197227825:T:C	50	100	0.88	0.02469
3:197228230:A:G	50	100	1	0.4448
3:197228587:A:T	50	98	1	0.02451
3:197228603:T:C	50	100	1	0.01652
3:197228685:T:C	50	100	1	0.4452
3:197228692:G:T	50	98	1	0.2738
3:197229017:G:A	50	100	1	0.1019
3:197229214:A:C	50	98	1	0.1656
3:197229496:A:G	50	98	1	0.2805
3:197230161:G:A	50	100	1	0.4448
3:197230522:C:T	50	100	1	0.4448
3:197231206:G:A	50	100	1	0.4446
3:197231494:A:T	50	100	1	0.03268
3:197231597:G:A	50	100	1	0.2451
3:197231986:A:G	50	100	1	0.1483
3:197232505:T:C	50	100	1	0.01325
3:197232517:A:T	50	100	1	0.1618
3:197232955:T:A	50	100	1	0.02451
3:197233477:C:T	50	98	1	0.01779
3:197233771:C:T	50	100	0.93	0.01089
3:197233848:C:T	50	100	0.97	0.03577
3:197234030:T:C	50	100	1	0.4281
3:197234105:G:T	50	100	1	0.01779
3:197234315:A:G	50	100	1	0.2518
3:197235458:A:C	50	100	1	0.2845
3:197235935:A:G	50	100	0.83	0.0118
3:197236080:A:G	50	100	1	0.2455
3:197236225:A:T	50	100	0.98	0.02197
3:197236310:C:T	50	100	1	0.01398
3:197236706:G:A	50	100	1	0.01434
3:197236741:G:A	50	100	1	0.1082
3:197237203:C:T	50	100	1	0.1785
3:197237624:G:A	50	100	1	0.2867
3:197237765:G:A	50	100	1	0.1247
3:197238219:T:C	49	100	1	0.4285
3:197238542:T:C	50	100	1	0.0325
3:197239318:C:T	50	100	1	0.01325
3:197239489:G:A	50	100	1	0.4285
3:197239635:G:A	50	100	1	0.01688
3:197239949:C:T	50	100	1	0.2516
3:197240659:G:C	50	100	1	0.0325
3:197240724:G:T	50	100	0.93	0.0768
3:197240734:A:G	50	100	1	0.01325
3:197241237:A:G	50	98	1	0.4281
3:197241292:C:T	50	100	0.86	0.01525
3:197241623:T:G	50	100	1	0.01561
3:197241824:C:T	50	100	1	0.03141
3:197242261:A:T	50	100	1	0.1191
3:197242793:T:C	50	100	1	0.102
3:197242820:T:C	50	100	1	0.1416
3:197243049:C:T	50	100	1	0.268
3:197243260:C:A	50	100	1	0.2843
3:197243541:A:T	50	100	1	0.1022
3:197244290:G:A	50	100	1	0.2849
3:197244326:G:C	50	100	1	0.2518
3:197244529:T:A	50	98	0.88	0.01452
3:197244591:T:C	50	100	1	0.03268
3:197245364:T:C	50	100	1	0.01779
3:197245556:T:A	50	100	1	0.01779
3:197245821:G:C	50	100	1	0.01779
3:197245850:A:T	50	100	0.75	0.01525
3:197245900:T:G	50	82	0.93	0.4608
3:197246124:C:T	50	100	1	0.03776
3:197246125:G:A	50	100	1	0.3911
3:197246763:G:C	50	100	1	0.2447
3:197247035:G:A	50	100	1	0.2754
3:197247046:G:A	50	100	0.98	0.01906
3:197247237:G:A	50	100	0.95	0.01071
3:197247312:C:T	50	100	1	0.2754
3:197247359:C:T	50	100	1	0.1781
3:197247447:T:C	50	100	1	0.1086
3:197247511:A:G	50	100	1	0.1781
3:197247583:T:C	50	100	1	0.2449
3:197247731:A:C	50	100	1	0.252
3:197247750:G:T	50	100	1	0.01943
3:197247762:T:C	50	100	1	0.01779
3:197247886:T:C	50	100	1	0.2754
3:197248053:C:T	50	100	1	0.287
3:197248297:T:C	50	100	1	0.1086
3:197248404:G:A	50	100	0.97	0.03722
3:197248863:G:A	50	100	1	0.08951
3:197248950:C:G	50	100	1	0.1316
3:197249298:T:C	50	100	1	0.01344
3:197249492:T:G	50	100	1	0.4277
3:197249598:C:T	50	100	1	0.2515
3:197249865:C:A	50	100	0.86	0.01797
3:197249882:G:A	50	100	1	0.3119
3:197250001:C:A	50	100	1	0.4254
3:197250008:A:C	50	100	1	0.2518
3:197250547:C:T	50	98	0.86	0.01452
3:197250665:T:C	50	100	0.92	0.02869
3:197250811:T:C	50	100	1	0.02487
3:197251151:G:A	50	100	1	0.2869
3:197251307:C:T	50	100	1	0.4279
3:197251452:G:T	50	100	1	0.03141
3:197251678:G:A	50	100	1	0.03268
3:197251848:T:C	50	100	1	0.2522
3:197252157:T:A	50	100	1	0.1316
3:197252235:C:G	50	100	1	0.4633
3:197252527:C:T	50	100	1	0.01779
3:197252652:T:C	50	100	1	0.1086
3:197252776:A:T	50	100	1	0.01779
3:197253723:C:G	50	100	1	0.4446
3:197253764:T:C	50	100	1	0.03286
3:197254112:A:G	50	100	1	0.1781
3:197254189:C:T	50	100	1	0.106
3:197254291:A:C	50	100	1	0.03776
3:197254340:C:T	50	100	1	0.01398
3:197254399:C:G	50	100	1	0.4446
3:197254490:G:T	50	100	1	0.1467
3:197254900:A:G	50	100	1	0.2518
3:197255043:C:T	50	100	1	0.03159
3:197256127:A:C	50	98	0.99	0.2451
3:197256656:A:G	50	100	1	0.1777
3:197257483:A:C	50	98	1	0.4448
3:197257977:C:T	50	100	1	0.02959
3:197258708:A:T	50	98	0.95	0.07716
3:197258725:C:T	50	96	0.95	0.4288
3:197259595:T:C	50	100	1	0.02814
3:197259744:A:G	50	100	1	0.0138
3:197261429:G:A	50	100	1	0.09877
3:197261708:G:T	50	100	1	0.2473
3:197261743:T:C	50	100	1	0.2683
3:197261770:G:A	50	100	1	0.2484
3:197263215:C:G	50	100	1	0.02814
3:197263541:C:T	50	100	1	0.01688
3:197263763:G:A	50	98	0.75	0.01489
3:197264237:G:A	50	100	1	0.02814
3:197264336:T:A	50	100	1	0.158
3:197264361:C:G	50	100	1	0.1605
3:197264678:C:T	50	100	1	0.01144
3:197265654:A:G	50	100	1	0.1607
3:197265781:G:A	50	100	1	0.09877
3:197265982:G:A	50	100	1	0.01126
3:197266033:G:A	50	100	1	0.02814
3:197266337:C:T	50	100	1	0.01126
3:197266423:C:T	50	98	0.99	0.1309
3:197266822:C:T	50	100	1	0.443
3:197267185:C:G	50	100	1	0.01271
3:197268407:T:C	50	100	0.83	0.0118
3:197269496:G:A	50	100	1	0.2473
3:197269859:G:A	50	100	1	0.1587
3:197270141:A:G	50	100	1	0.0138
3:197270155:G:A	50	100	1	0.02814
3:197270260:T:C	50	98	0.91	0.0118
3:197270277:G:T	50	100	1	0.2458
3:197270605:T:A	50	100	1	0.4533
3:197270707:G:A	50	100	1	0.1641
3:197271030:C:T	50	100	1	0.01434
3:197271061:A:G	50	100	1	0.01688
3:197271666:G:A	50	98	0.97	0.2676
3:197272219:G:T	50	100	1	0.2538
3:197272226:C:T	50	100	0.99	0.01561
3:197272501:T:C	50	100	1	0.01271
3:197272713:A:G	50	100	1	0.1206
3:197273212:A:G	50	96	1	0.1639
3:197273222:A:G	50	94	1	0.1601
3:197273224:A:G	50	94	0.98	0.1358
3:197273866:C:A	48	97.9	0.96	0.02977
3:197273936:G:C	50	100	1	0.3001
3:197274137:G:A	50	100	1	0.254
3:197274514:A:G	50	100	1	0.0158
3:197274569:G:A	50	100	0.96	0.04648
3:197274675:A:G	50	100	1	0.01688
3:197274685:A:C	50	100	1	0.01017
3:197274961:G:A	50	100	1	0.01652
3:197275614:G:A	50	100	1	0.03141
3:197275911:C:T	50	100	1	0.02052
3:197275998:T:C	50	100	1	0.254
3:197276096:C:A	50	100	1	0.2473
3:197276242:T:C	50	100	0.99	0.1645
3:197276462:A:G	50	100	1	0.03268
3:197276635:A:G	50	100	1	0.4454
3:197277738:G:A	50	100	1	0.01816
3:197277824:T:C	50	100	1	0.4454
3:197278041:T:C	50	100	0.94	0.01688
3:197278175:C:T	50	100	1	0.2536
3:197278244:T:C	49	98	1	0.2676
3:197278339:G:A	48	100	1	0.4432
3:197278817:G:C	50	100	1	0.1002
3:197279035:T:G	50	100	1	0.4457
3:197279829:C:T	50	100	1	0.06373
3:197280511:A:C	50	100	1	0.1647
3:197280675:T:G	50	100	1	0.287
3:197281061:G:A	48	100	0.99	0.3651
3:197281131:A:G	50	100	0.99	0.2513
3:197281828:C:T	50	100	1	0.2718
3:197282209:T:A	50	100	1	0.04321
3:197283369:A:C	50	100	0.99	0.01434
3:197283894:C:T	50	100	1	0.01743
3:197284108:G:A	50	100	1	0.289
3:197284149:G:C	50	100	1	0.2611
3:197284809:G:A	50	98	0.98	0.1641
3:197285038:A:C	50	100	1	0.1514
3:197285045:A:C	50	88	0.96	0.2816
3:197285093:A:C	50	100	1	0.2672
3:197285411:C:T	50	96	0.98	0.08025
3:197286501:G:A	50	100	1	0.01126
3:197286964:C:T	50	100	1	0.2672
3:197287302:T:C	50	100	1	0.2538
3:197287917:T:C	50	100	1	0.01688
3:197288380:A:G	50	100	1	0.09877
3:197288497:G:A	50	100	1	0.1601
3:197288505:T:C	50	100	1	0.03141
3:197288515:A:G	50	100	1	0.2674
3:197288547:C:A	50	100	1	0.2538
3:197288743:A:C	49	75.5	0.9	0.1725
3:197288783:G:C	48	100	1	0.443
3:197288985:T:C	50	100	0.99	0.01325
3:197289654:T:C	50	100	1	0.1652
3:197289696:C:T	50	100	1	0.2613
3:197289869:C:T	50	100	1	0.2758
3:197289929:A:G	50	100	1	0.2756
3:197290284:T:C	50	100	1	0.01071
3:197290309:C:T	50	100	1	0.4434
3:197291254:T:C	49	100	1	0.2672
3:197291459:T:A	50	100	1	0.02814
3:197291593:T:A	50	100	1	0.1002
3:197291675:G:C	50	100	1	0.01126
3:197291741:T:C	50	100	1	0.01035
3:197291858:T:C	50	100	0.99	0.01325
3:197291994:C:T	50	100	0.99	0.0138
3:197292632:T:C	50	100	1	0.02814
3:197292871:G:A	50	100	1	0.411
3:197292914:G:A	50	100	0.99	0.1207
3:197292973:T:C	50	100	1	0.2473
3:197293064:G:A	50	100	1	0.443
3:197293332:T:G	50	100	1	0.443
3:197293333:A:G	50	100	1	0.443
3:197293365:T:A	50	100	1	0.0118
3:197293638:T:C	50	100	1	0.4434
3:197293759:G:A	50	100	1	0.4435
3:197293847:T:C	50	100	1	0.4406
3:197293965:A:G	50	100	1	0.01126
3:197294000:G:A	50	100	1	0.4435
3:197294275:A:G	50	100	1	0.2536
3:197294458:T:A	50	100	1	0.4434
3:197294599:A:G	50	100	1	0.4405
3:197294859:A:G	50	100	1	0.4435
3:197295042:G:A	50	100	1	0.01126
3:197295369:A:T	50	100	1	0.2534
3:197296574:C:A	50	100	1	0.07317
3:197296879:T:C	50	100	1	0.4434
3:197297380:A:G	50	100	0.99	0.01035
3:197297699:C:A	50	100	0.94	0.09895
3:197297781:A:C	50	100	1	0.01888
3:197297810:T:C	49	100	0.96	0.4029
3:197298238:C:T	50	98	0.95	0.2554
3:197298475:A:G	50	100	0.96	0.01307
3:197298905:G:A	50	100	1	0.01126
3:197299139:C:T	50	100	1	0.01144
3:197299722:T:G	50	100	0.94	0.02124
3:197299788:C:G	50	100	0.94	0.02578
3:197300056:G:A	50	100	0.94	0.276
3:197300134:A:G	50	100	0.81	0.02814
3:197300371:G:T	50	94	0.95	0.2921
3:197300655:C:T	50	98	0.97	0.1652
3:197301310:A:C	43	100	0.94	0.01107
3:197302083:A:G	50	100	0.99	0.0443
3:197302247:G:A	50	100	1	0.02614
3:197302379:A:G	50	98	1	0.04412
3:197302987:C:G	50	100	0.82	0.02179
3:197303058:T:C	50	100	0.98	0.03304
3:197303122:C:A	50	100	0.97	0.03322
3:197303469:C:T	50	98	0.98	0.1304
3:197304015:C:T	50	100	1	0.02687
3:197304148:C:T	50	100	0.99	0.1901
3:197304574:G:C	50	100	0.98	0.3312
3:197304737:A:G	50	100	0.96	0.0837
3:197305220:A:G	50	100	1	0.01362
3:197305278:T:C	50	100	1	0.01362
3:197305353:G:C	50	100	0.97	0.2674
3:197305639:C:G	50	100	1	0.01071
3:197305892:T:C	50	100	1	0.01071
3:197306221:G:A	50	100	1	0.02596
3:197306239:G:A	50	100	1	0.03667
3:197306331:A:G	50	100	1	0.01071
3:197306737:T:A	50	98	0.98	0.2171
3:197306854:C:A	50	98	0.95	0.04248
3:197306960:C:T	50	100	1	0.2001
3:197306996:G:A	50	100	0.95	0.03413
3:197307048:C:T	50	98	1	0.01071
3:197307075:G:C	50	98	0.99	0.04339
3:197307209:G:A	50	100	1	0.01071
3:197307671:A:T	50	100	0.83	0.01053
3:197307719:G:A	50	100	0.99	0.01071
3:197308065:G:A	50	98	0.82	0.01471
3:197308114:A:C	50	100	0.99	0.2001
3:197308317:A:G	50	100	0.94	0.04412
3:197308320:C:T	49	100	0.81	0.01162
3:197308332:C:T	49	100	0.81	0.0118
3:197308384:A:G	50	100	0.99	0.01071
3:197308419:T:C	50	98	0.99	0.01071
3:197308468:C:T	50	98	0.96	0.06754
3:197308668:A:G	50	98	0.82	0.01162
3:197308677:G:A	50	98	0.96	0.04248
3:197308979:T:C	50	100	0.99	0.01071
3:197309082:A:G	50	100	0.99	0.01071
3:197309121:T:A	50	100	1	0.01362
3:197309836:C:A	50	100	1	0.1578
3:197309868:T:C	50	100	0.99	0.2015
3:197310196:T:C	50	100	0.98	0.1848
3:197310296:A:G	50	100	1	0.1578
3:197310381:T:A	50	100	0.8	0.01344
3:197310382:A:T	50	100	0.9	0.0561
3:197310463:T:C	50	100	1	0.1578
3:197310484:A:C	50	100	0.82	0.01616
3:197310756:C:G	50	100	0.98	0.01071
3:197311081:G:A	50	100	0.96	0.2947
3:197311191:T:C	50	100	0.99	0.1679
3:197311648:T:C	50	96	0.99	0.01507
3:197311780:A:T	50	100	0.96	0.1823
3:197311785:A:G	50	100	0.97	0.1823
3:197311848:A:G	50	100	0.8	0.01561
3:197311902:T:G	50	98	0.97	0.06754
3:197312131:C:T	50	100	1	0.1707
3:197312189:A:G	50	100	1	0.1552
3:197312380:C:T	50	98	0.81	0.02487
3:197312586:A:G	50	100	1	0.1699
3:197312691:G:T	50	100	1	0.1701
3:197312765:C:T	50	100	0.93	0.01816
3:197312881:A:G	50	100	0.95	0.02796
3:197312942:A:G	50	100	1	0.1701
3:197313003:C:T	50	100	0.99	0.1776
3:197313597:A:C	50	98	0.98	0.1481
3:197313615:T:C	50	98	0.96	0.1754
3:197313655:T:C	50	98	0.96	0.234
3:197313770:G:C	50	98	0.98	0.1529
3:197314214:T:C	50	96	0.97	0.2155
3:197314333:C:T	50	100	0.96	0.2186
3:197314814:G:A	50	100	0.98	0.4847
3:197314824:C:T	50	100	0.98	0.1527
3:197315838:T:C	50	98	1	0.02233
3:197315959:C:A	50	100	0.98	0.1471
3:197316195:A:G	50	98	0.98	0.2191
3:197316660:A:G	50	100	0.95	0.1396
3:197318064:T:C	50	100	0.97	0.09695
3:197319053:T:C	50	98	0.98	0.2364
3:197319165:T:C	50	98	1	0.0354
3:197319279:A:G	50	100	0.99	0.161
3:197320359:T:C	50	100	0.86	0.01035
3:197320597:A:G	50	100	0.96	0.08279
3:197321189:A:G	50	100	0.99	0.1605
3:197321278:T:C	50	98	1	0.02233
3:197321647:C:A	50	98	0.99	0.1906
3:197321934:G:A	50	100	0.97	0.02524
3:197322234:G:T	50	100	0.93	0.02124
3:197322354:G:A	50	100	0.96	0.07171
3:197322516:A:G	50	100	0.98	0.2349
3:197322993:T:C	50	100	0.85	0.02451
3:197323125:A:G	50	100	0.98	0.2326
3:197323292:T:C	50	100	0.99	0.4915
3:197323425:C:T	50	100	0.97	0.1294
3:197323521:T:C	50	98	0.91	0.03431
3:197323785:T:C	50	100	0.98	0.4201
3:197323902:C:A	50	100	0.96	0.2456
3:197324007:T:G	50	100	1	0.03032
3:197324040:G:A	50	98	0.96	0.01924
3:197324054:T:A	50	98	0.97	0.1156
3:197324063:A:G	50	100	1	0.1607
3:197324337:T:C	50	100	1	0.4631
3:197324428:C:T	50	100	0.96	0.02651
3:197324441:T:C	50	100	1	0.4631
3:197324595:G:A	50	100	0.99	0.463
3:197324963:G:A	50	100	0.85	0.02869
3:197326102:T:G	50	100	0.97	0.2229
3:197326153:G:A	50	100	1	0.1634
3:197326221:G:A	50	100	0.99	0.02633
3:197326537:G:A	50	100	0.98	0.2466
3:197326837:C:T	50	100	1	0.02415
3:197327246:G:A	50	100	0.98	0.03976
3:197327439:C:A	50	100	0.91	0.02451
3:197327674:A:C	50	100	0.97	0.07317
3:197327786:C:G	50	96	0.8	0.01362
3:197328040:C:T	50	100	0.99	0.4748
3:197328087:C:T	50	100	1	0.1525
3:197328140:T:A	50	100	0.99	0.4722
3:197328276:T:C	50	98	0.8	0.04993
3:197328379:G:A	50	100	0.94	0.02941
3:197328770:T:C	50	100	0.98	0.02941
3:197328871:T:C	50	100	0.95	0.09223
3:197329134:T:C	50	100	0.99	0.07553
3:197330015:G:A	50	100	0.99	0.4744
3:197330053:T:G	50	100	0.99	0.02215
3:197330124:A:T	50	100	0.97	0.2259
3:197330209:A:C	50	100	0.94	0.01271
3:197330240:A:C	50	100	0.94	0.02651
3:197330309:G:A	50	100	1	0.1529
3:197330373:G:T	50	100	0.96	0.3074
3:197330532:G:A	50	100	0.96	0.2375
3:197330535:T:C	50	100	0.97	0.2367
3:197330717:G:C	50	98	0.96	0.23
3:197330892:G:C	50	100	0.97	0.2264
3:197330893:G:A	50	100	0.96	0.3181
3:197331333:T:C	50	100	0.97	0.3119
3:197331531:C:T	50	100	0.95	0.2289
3:197331608:A:G	49	100	0.98	0.4777
3:197331822:T:A	50	100	0.97	0.4755
3:197331865:G:A	50	100	0.96	0.1496
3:197333164:T:C	50	94	0.94	0.1556
3:197333165:A:G	50	98	0.93	0.4906
3:197333299:C:G	50	98	0.87	0.2229
3:197333324:C:A	50	92	0.9	0.1883
3:197333995:G:A	50	96	0.68	0.02923
3:197334101:A:C	50	90	0.72	0.1318
3:197334121:C:T	50	96	0.73	0.0581
3:197334144:T:A	49	87.8	0.74	0.1471
3:197334592:C:G	50	88	0.84	0.4459
3:197334640:C:T	50	98	0.61	0.01107
3:197334889:C:T	50	90	0.87	0.4392
3:197335305:G:A	49	100	0.85	0.01344
3:197335729:C:T	50	100	0.82	0.01525
3:197336173:T:A	50	100	0.85	0.03704
3:197336197:A:G	50	96	0.89	0.2778
3:197336437:G:T	50	98	0.9	0.1599
3:197336467:A:G	50	94	0.92	0.4352
3:197336565:T:G	50	100	0.84	0.01307
3:197336605:C:T	50	100	0.85	0.01561
3:197336692:C:T	50	98	0.88	0.1462
3:197336948:C:T	50	96	0.91	0.2685
3:197337357:C:A	50	98	0.89	0.06972
3:197337622:C:T	50	94	0.86	0.01089
3:197338008:C:T	50	100	0.91	0.01216
3:197338035:C:A	50	98	0.9	0.05737
3:197338430:C:T	50	100	0.94	0.01216
3:197338488:C:T	50	100	0.79	0.01071
3:197338489:G:A	50	100	0.94	0.01053
3:197339030:G:A	50	98	0.91	0.309
3:197339093:C:T	50	96	0.9	0.1015
3:197339267:T:C	50	98	0.93	0.3831
3:197339269:C:T	50	100	0.93	0.03885
3:197339544:A:G	50	100	0.94	0.01053
3:197340125:A:G	50	98	0.8	0.02142
3:197340222:A:C	50	100	0.78	0.01797
3:197340700:C:A	50	100	0.92	0.03195
3:197340807:G:A	50	96	0.94	0.402
3:197340826:A:C	50	98	0.91	0.1638
3:197340841:T:C	50	98	0.91	0.1639
3:197341282:G:T	50	100	0.9	0.05465
3:197341434:C:T	50	100	0.93	0.03159
3:197341802:T:A	50	96	0.94	0.1129
3:197342046:C:T	50	100	0.93	0.03141
3:197342054:T:C	50	98	0.88	0.1097
3:197342737:G:A	50	100	0.87	0.08388
3:197343024:T:G	50	96	0.93	0.11
3:197343151:A:T	50	98	0.91	0.2413
3:197343167:C:T	50	100	0.93	0.03105
3:197343182:G:A	50	100	0.9	0.05011
3:197343374:T:G	50	100	0.93	0.01089
3:197343847:G:C	50	96	0.9	0.146
3:197344350:A:G	50	100	0.9	0.05483
3:197344894:A:G	49	89.8	0.87	0.4003
3:197344913:T:C	50	88	0.86	0.305
3:197345377:C:T	48	100	0.68	0.01761
3:197345591:A:G	50	94	0.85	0.1133
3:197345741:A:C	50	100	0.91	0.01053
3:197346160:A:C	50	100	0.84	0.01598
3:197346274:C:T	50	100	0.9	0.01053
3:197346634:C:T	50	100	0.86	0.03958
3:197346744:G:A	50	100	0.92	0.03522
3:197346835:T:C	50	98	0.93	0.06699
3:197347006:C:T	50	98	0.94	0.06699
3:197347521:G:C	50	100	0.93	0.07099
3:197347662:G:A	50	98	0.93	0.01543
3:197347678:G:A	50	98	0.93	0.06645
3:197347743:T:C	50	98	0.92	0.0345
3:197348287:T:C	50	100	0.77	0.03177
3:197348850:G:A	50	96	0.77	0.1652
3:197348946:A:G	50	90	0.82	0.378
3:197349116:C:G	50	98	0.92	0.1037
3:197349967:T:G	50	98	0.93	0.1077
3:197350071:G:A	50	100	0.73	0.01344
3:197350091:G:A	50	98	0.83	0.2907
3:197350323:C:T	50	100	0.91	0.06082
3:197350525:C:T	50	100	0.93	0.01707
3:197350547:A:G	50	96	0.86	0.4818
3:197350613:C:T	50	98	0.96	0.1031
3:197350632:C:T	50	98	0.9	0.3319
3:197350646:G:C	50	100	0.9	0.3317
3:197350765:C:T	50	98	0.88	0.04339
3:197350786:G:A	50	100	0.9	0.05792
3:197350836:C:T	50	98	0.96	0.1031
3:197350933:G:A	50	100	0.95	0.1126
3:197350949:C:T	50	96	0.78	0.06935
3:197350996:G:C	50	98	0.96	0.1035
3:197351037:T:A	50	98	0.88	0.3232
3:197351407:G:A	50	100	0.79	0.03177
3:197351497:G:C	50	98	0.89	0.04375
3:197351787:G:T	50	100	0.93	0.1137
3:197351944:C:T	49	100	0.71	0.06554
3:197352077:C:T	50	98	0.75	0.01634
3:197352685:C:T	50	94	0.9	0.1581
3:197352715:T:C	50	88	0.88	0.4274
3:197352875:G:A	50	98	0.82	0.1
3:197352955:G:T	50	92	0.89	0.4394
3:197352978:T:C	50	98	0.86	0.08134
3:197353108:G:A	50	100	0.78	0.01489
3:197353137:C:T	50	94	0.9	0.4232
3:197353217:G:A	50	100	0.68	0.01344
3:197353381:G:A	50	96	0.85	0.2571
3:197353980:C:T	50	96	0.82	0.1808
3:197354032:T:C	50	88	0.66	0.4383
3:197354332:G:A	50	96	0.74	0.07353
3:197354517:A:G	50	98	0.87	0.02778
3:197354840:A:G	50	100	0.79	0.06282
3:197354883:G:A	50	98	0.87	0.01743
3:197354925:G:A	50	88	0.73	0.1485
3:197355539:A:G	50	88	0.78	0.4559
3:197355542:T:C	50	92	0.79	0.4766
3:197355543:G:T	50	94	0.77	0.2473
3:197355741:T:G	50	98	0.8	0.06391
3:197355969:A:G	50	100	0.91	0.2126
3:197356274:A:G	37	89.2	0.92	0.3597
3:197356280:A:G	37	89.2	0.92	0.3595
3:197356522:C:A	50	100	0.97	0.1313
3:197356634:T:C	50	100	0.99	0.1391
3:197356749:C:T	50	100	0.99	0.1391
3:197356775:C:A	50	100	0.99	0.1391
3:197356798:C:T	50	100	0.99	0.1391
3:197356818:C:T	50	100	0.88	0.05537
3:197356852:A:C	50	100	0.98	0.3086
3:197357027:C:T	50	100	0.94	0.0256
3:197357566:G:A	50	100	0.99	0.2489
3:197357744:T:C	50	100	0.98	0.1104
3:197358040:G:T	50	100	0.94	0.02415
3:197358092:G:A	50	96	0.97	0.3927
3:197358222:T:C	50	98	0.93	0.06572
3:197358510:G:T	50	98	0.94	0.02832
3:197358607:G:A	49	93.9	0.98	0.1545
3:197358793:T:A	50	100	0.99	0.28
3:197358796:A:G	50	100	0.91	0.02542
3:197358890:C:T	50	100	0.99	0.1402
3:197358909:T:C	50	100	0.97	0.4488
3:197358962:T:C	50	100	0.99	0.14
3:197359083:T:A	50	100	0.99	0.1402
3:197359437:T:C	50	100	0.99	0.11
3:197359466:G:A	50	100	0.98	0.1545
3:197360111:G:A	50	100	0.99	0.1398
3:197360138:C:T	50	100	0.99	0.09895
3:197360589:C:T	50	100	0.93	0.02542
3:197360696:C:T	50	100	1	0.1402
3:197360783:G:A	50	98	0.93	0.06336
3:197360834:G:C	50	100	1	0.1398
3:197360891:G:C	50	98	0.93	0.0659
3:197360970:C:A	50	98	0.93	0.02814
3:197361018:A:G	50	100	0.83	0.03631
3:197361127:G:A	50	98	0.93	0.06954
3:197361139:G:A	50	100	0.82	0.01344
3:197361233:A:T	50	100	0.99	0.1398
3:197361642:A:G	50	100	0.96	0.01216
3:197362097:G:T	50	100	0.87	0.01107
3:197362221:C:A	50	100	0.99	0.1396
3:197362424:T:C	50	98	0.94	0.01471
3:197362527:C:T	50	100	0.96	0.02778
3:197362804:A:G	50	100	0.97	0.01216
3:197363873:C:T	50	100	0.99	0.1414
3:197364262:G:C	50	100	0.87	0.01107
3:197364432:C:T	50	100	0.96	0.03141
3:197364479:A:G	50	100	0.82	0.01362
3:197364636:C:T	50	100	0.99	0.1414
3:197364707:G:A	50	98	0.9	0.03867
3:197365027:G:C	50	100	0.99	0.01943
3:197365239:A:G	50	98	0.94	0.09786
3:197365786:C:T	50	100	1	0.1402
3:197366433:G:A	50	100	0.93	0.03813
3:197366695:G:A	50	100	0.99	0.0276
3:197366887:T:C	50	100	0.96	0.2834
3:197366907:G:A	50	94	0.9	0.3716
3:197367699:A:G	50	100	0.99	0.04248
3:197367725:G:A	50	100	1	0.02705
3:197368126:T:G	50	100	0.96	0.1422
3:197368275:G:A	50	100	1	0.02705
3:197369063:G:C	50	100	1	0.02723
3:197369424:G:T	50	100	1	0.02723
3:197369486:G:A	50	100	0.97	0.01344
3:197370571:C:T	50	100	0.98	0.01344
3:197371055:G:A	50	100	0.98	0.01344
3:197371330:A:G	50	100	0.98	0.04739
3:197371666:G:T	50	100	1	0.02705
3:197371818:C:A	50	100	1	0.02687
3:197371936:T:A	50	100	1	0.02687
3:197372690:T:C	50	100	1	0.02687
3:197372961:A:G	50	100	1	0.04067
3:197373060:C:T	50	100	1	0.02687
3:197373231:G:A	50	100	1	0.01325
3:197373399:A:G	50	100	0.94	0.02324
3:197373498:G:A	50	100	1	0.02687
3:197373596:G:A	50	100	1	0.01543
3:197373849:A:C	50	100	0.96	0.07062
3:197374374:C:A	50	100	0.95	0.1414
3:197375038:A:G	50	100	0.97	0.256
3:197375135:A:G	50	100	0.98	0.0492
3:197375244:G:A	50	98	0.8	0.01471
3:197375250:T:C	50	100	0.99	0.06227
3:197375326:G:A	50	98	0.82	0.1144
3:197375372:G:A	50	100	1	0.01525
3:197375427:G:A	50	96	0.93	0.01416
3:197375543:A:C	50	100	1	0.01307
3:197375779:A:G	50	98	0.84	0.04902
3:197375816:G:A	50	98	0.97	0.2464
3:197375954:G:A	50	100	0.98	0.0492
3:197375956:G:T	50	100	0.98	0.0492
3:197375986:T:A	50	100	0.9	0.02233
3:197376000:T:C	50	98	0.83	0.04866
3:197376072:A:G	50	100	0.98	0.04702
3:197376187:C:T	50	100	0.98	0.04666
3:197376188:G:A	50	100	0.99	0.01307
3:197376290:A:T	50	98	0.93	0.1812
3:197376453:G:A	50	100	0.91	0.01543
3:197376472:C:T	50	100	1	0.01561
3:197376589:C:T	50	98	0.93	0.01416
3:197376810:C:T	50	100	0.98	0.0463
3:197377768:G:A	50	100	0.98	0.03286
3:197377945:A:G	50	100	0.97	0.06209
3:197377966:G:A	50	100	1	0.01471
3:197377986:C:T	50	100	1	0.01362
3:197378404:T:G	50	98	0.93	0.2064
3:197378554:C:T	50	100	0.94	0.2734
3:197378746:T:C	50	86	0.96	0.2536
3:197378747:C:T	49	85.7	0.95	0.2534
3:197378757:A:G	50	94	0.98	0.2084
3:197378758:C:T	50	90	0.94	0.2564
3:197378770:T:G	50	92	0.97	0.216
3:197378794:A:T	48	97.9	0.96	0.2409
3:197378810:C:T	47	100	0.96	0.2662
3:197378820:C:T	50	100	0.94	0.01325
3:197379159:G:A	50	100	0.94	0.03849
3:197379293:C:A	50	100	0.86	0.01017
3:197379393:G:C	50	100	0.96	0.03086
3:197379538:A:G	48	97.9	0.96	0.2393
3:197379636:G:A	50	98	1	0.01507
3:197379909:A:G	50	98	0.94	0.3126
3:197380069:A:G	50	100	0.95	0.02052
3:197380191:A:G	50	100	0.91	0.02832
3:197380331:C:T	50	98	0.89	0.2714
3:197380448:G:A	50	100	0.98	0.03849
3:197380456:G:A	50	100	0.92	0.01216
3:197380481:C:A	50	100	0.98	0.06935
3:197381350:A:G	50	100	0.95	0.01816
3:197381415:C:G	50	100	0.95	0.01816
3:197381432:G:A	50	100	0.96	0.03032
3:197381461:C:T	50	100	0.78	0.0118
3:197381482:G:T	50	100	0.98	0.3105
3:197381854:A:T	50	98	0.98	0.0581
3:197382007:C:T	50	100	0.95	0.01816
3:197382247:G:A	50	100	0.73	0.01053
3:197382763:C:A	50	100	0.98	0.03831
3:197382788:G:A	50	100	0.92	0.01525
3:197383112:G:A	50	100	0.99	0.1333
3:197383651:A:C	50	100	0.96	0.03014
3:197383822:C:T	50	100	0.98	0.07444
3:197384565:A:G	50	100	0.99	0.3095
3:197384901:G:A	50	100	0.9	0.01888
3:197385239:C:A	49	100	0.98	0.1344
3:197385568:T:C	50	100	0.9	0.04194
3:197385874:T:C	50	100	0.99	0.07171
3:197386011:C:T	50	98	1	0.06899
3:197386031:A:G	50	100	1	0.1334
3:197386172:T:A	49	100	0.98	0.3342
3:197386192:T:C	49	100	1	0.1334
3:197386362:T:G	45	100	0.98	0.1224
3:197386415:T:A	50	98	0.91	0.01943
3:197386559:A:G	50	100	1	0.1338
3:197386746:G:T	50	100	0.89	0.1111
3:197387078:C:T	50	100	0.99	0.1333
3:197387224:G:A	50	100	0.99	0.1641
3:197387251:C:T	50	100	0.98	0.03885
3:197387438:T:C	50	100	1	0.1331
3:197387587:C:A	50	100	1	0.06863
3:197387753:C:A	50	98	0.83	0.02705
3:197387783:C:T	50	100	0.99	0.1396
3:197387811:T:C	50	98	0.96	0.06318
3:197387911:T:C	50	100	0.97	0.02977
3:197387919:A:G	50	100	0.99	0.3059
3:197387920:G:C	50	100	0.98	0.3057
3:197388091:T:C	48	100	0.98	0.3317
3:197388384:G:C	50	98	0.82	0.03413
3:197388411:A:C	50	100	0.98	0.1305
3:197388686:T:G	49	98	0.98	0.1327
3:197388687:C:T	49	98	0.98	0.1325
3:197388731:A:G	49	100	0.98	0.1324
3:197388781:C:T	49	100	0.9	0.01089
3:197388819:C:T	49	100	1	0.06808
3:197388845:A:C	49	100	0.95	0.02723
3:197389308:G:A	49	100	0.95	0.0374
3:197389396:A:G	50	100	0.94	0.1314
3:197389425:T:C	50	100	0.93	0.132
3:197389436:G:C	50	100	0.95	0.1198
3:197389667:C:T	50	100	0.95	0.07008
3:197389839:G:T	50	100	0.85	0.1318
3:197389957:T:C	50	98	0.74	0.02705
3:197391334:T:C	48	91.7	0.81	0.1309
3:197391357:A:C	50	96	0.8	0.06772
3:197391395:C:T	44	90.9	0.81	0.1231
3:197391817:T:C	50	98	0.91	0.1287
3:197392085:C:A	50	98	0.92	0.1305
3:197392420:C:T	50	98	0.83	0.03359
3:197392952:A:G	50	98	0.9	0.06917
3:197394125:C:T	50	100	0.78	0.01144
3:197394242:C:T	50	98	0.92	0.07044
3:197394497:T:C	50	100	0.97	0.1273
3:197394722:G:A	50	100	0.95	0.1278
3:197394786:C:T	50	100	0.81	0.02052
3:197395376:G:A	50	100	0.98	0.1271
3:197395628:C:T	50	96	0.82	0.03613
3:197395648:G:A	50	90	0.63	0.07934
3:197395650:A:G	50	100	0.96	0.2262
3:197395943:C:T	50	100	0.93	0.06772
3:197396450:T:C	50	100	0.99	0.122
3:197396452:C:T	50	100	0.99	0.1231
3:197396553:C:T	50	100	0.86	0.01289
3:197396811:T:C	50	100	0.93	0.02124
3:197397191:T:C	50	100	0.99	0.156
3:197397517:T:C	50	100	0.99	0.1565
3:197397526:C:T	50	100	0.99	0.1558
3:197455772:C:G	45	80	0.89	0.2349
3:197455892:G:A	49	100	0.92	0.02269
3:197455897:T:G	49	95.9	0.64	0.0158
3:197455898:G:C	48	100	0.89	0.02142
3:197457216:A:G	28	85.7	0.73	0.03994
3:197458002:C:T	22	95.5	0.87	0.07099
3:197458057:A:G	27	85.2	0.86	0.1997
3:197458499:C:T	31	100	0.91	0.01271
3:197458788:T:C	25	96	0.99	0.02905
3:197459133:C:A	28	82.1	0.91	0.06935
3:197459306:G:A	26	92.3	0.98	0.02869
3:197459338:G:A	29	93.1	0.96	0.02887
3:197459386:T:C	24	95.8	0.96	0.03577
3:197460161:G:C	35	94.3	0.78	0.04067
3:197460211:G:A	34	97.1	0.88	0.03322
3:197460343:C:T	30	96.7	0.96	0.01943
3:197460414:G:C	26	76.9	0.85	0.03504
3:197460506:C:A	24	100	0.95	0.02887
3:197464625:G:A	21	90.5	0.88	0.02288
3:197465591:G:A	25	84	0.97	0.1647
3:197469561:C:T	33	93.9	0.92	0.01162
3:197469605:G:A	33	100	1	0.01797
3:197470861:G:A	35	91.4	1	0.07081
3:197470960:T:C	32	100	1	0.01797
3:197471003:T:C	32	96.9	1	0.02015
3:197472832:C:T	24	75	0.99	0.1574
3:197474503:T:A	30	93.3	0.98	0.0345
3:197475285:A:G	49	100	0.96	0.01144
3:197476786:C:T	37	97.3	0.99	0.02887
3:197479055:C:T	33	93.9	1	0.05029
3:197479059:C:T	34	97.1	1	0.01253
3:197479984:A:C	30	86.7	0.99	0.2068
3:197480153:A:C	32	96.9	0.99	0.12
3:197481407:A:G	23	78.3	1	0.1191
3:197481674:G:A	48	97.9	0.99	0.03667
3:197481679:A:G	50	98	1	0.1184
3:197481927:G:A	49	98	1	0.01743
3:197483343:G:A	22	95.5	1	0.02505
3:197484538:G:A	29	100	1	0.02088
3:197484773:A:C	27	92.6	0.92	0.01634
3:197484796:C:A	23	78.3	1	0.0906
3:197486050:T:C	36	100	1	0.02269
3:197486363:G:A	33	100	0.98	0.02251
3:197559242:T:C	50	96	0.72	0.1988
3:197559271:A:G	50	100	0.98	0.04956
3:197559559:G:C	50	98	0.98	0.04847
3:197559622:C:T	50	98	0.98	0.0167
3:197559840:A:T	50	100	0.98	0.4403
3:197560030:C:T	50	100	0.94	0.0866
3:197560506:A:G	50	100	0.98	0.04975
3:197560532:G:A	50	100	0.98	0.04975
3:197560606:C:A	50	100	0.98	0.04993
3:197560801:C:T	50	100	0.97	0.05882
3:197561595:T:C	50	98	0.79	0.01035
3:197561758:T:C	49	98	0.96	0.1643
3:197561849:A:T	50	98	0.96	0.2199
3:197562033:G:A	50	100	0.96	0.1142
3:197562275:G:A	50	100	0.97	0.05283
3:197562353:G:T	50	100	0.97	0.06064
3:197562399:G:A	50	100	0.97	0.01598
3:197562449:G:A	50	98	0.92	0.114
3:197562614:A:T	50	100	0.99	0.3865
3:197562903:G:A	50	100	0.99	0.3865
3:197563287:T:C	50	98	0.99	0.3419
3:197563467:C:A	50	100	0.98	0.0532
3:197563759:G:T	50	100	0.98	0.1137
3:197563963:G:A	50	96	0.97	0.04866
3:197564087:C:A	50	98	0.99	0.3936
3:197564158:C:T	50	100	0.92	0.02324
3:197564212:T:C	50	94	0.6	0.02469
3:197564290:T:G	50	100	0.97	0.04975
3:197564339:A:G	50	100	0.98	0.114
3:197564525:C:T	50	100	0.98	0.05501
3:197564619:C:T	50	100	0.99	0.3925
3:197564715:C:T	50	100	0.99	0.2093
3:197564766:G:T	50	100	0.98	0.06118
3:197565015:A:G	50	100	0.99	0.3927
3:197565335:A:T	50	100	0.98	0.06118
3:197565944:T:A	50	100	0.99	0.3925
3:197566111:A:T	50	100	0.98	0.4795
3:197566284:A:C	50	100	0.99	0.3925
3:197566598:A:G	50	100	0.99	0.3306
3:197566735:C:T	50	100	0.97	0.05955
3:197567381:G:C	50	100	0.97	0.05919
3:197567612:C:T	50	100	0.99	0.2015
3:197567755:T:C	50	100	0.98	0.392
3:197568202:C:T	50	100	0.99	0.3299
3:197568292:T:G	50	76	0.9	0.1565
3:197568293:T:G	50	96	0.91	0.05773
3:197568807:C:G	50	100	0.95	0.01216
3:197569087:T:G	50	100	0.98	0.4457
3:197569230:A:G	50	100	0.97	0.4788
3:197569395:G:A	50	96	0.98	0.4461
3:197569735:C:A	50	100	0.95	0.06373
3:197569764:A:G	50	96	0.95	0.3348
3:197570049:C:T	50	100	0.94	0.05646
3:197570282:C:T	50	100	0.97	0.01634
3:197570467:A:G	50	96	0.97	0.2525
3:197571111:T:C	50	100	1	0.1565
3:197571321:C:A	50	100	1	0.1487
3:197571805:G:A	50	100	0.99	0.1365
3:197572047:G:C	50	100	1	0.1487
3:197572310:G:A	50	100	1	0.1487
3:197572341:G:A	50	100	1	0.07444
3:197572749:T:C	50	100	1	0.1605
3:197573140:C:T	50	100	0.93	0.1545
3:197573383:A:G	50	100	0.95	0.4898
3:197573694:A:G	50	100	1	0.1599
3:197573800:T:C	50	100	1	0.1612
3:197573881:T:C	50	100	1	0.1612
3:197573977:C:T	50	100	0.99	0.1614
3:197574019:T:A	50	100	1	0.1612
3:197574104:G:T	50	100	1	0.1534
3:197574214:G:A	50	100	0.99	0.09768
3:197574510:C:G	50	100	0.97	0.2761
3:197574824:C:G	50	100	1	0.1532
3:197574882:G:T	50	100	1	0.1532
3:197575055:C:T	50	98	0.98	0.1543
3:197575271:C:T	50	98	0.9	0.2113
3:197575298:C:T	50	96	0.98	0.1525
3:197575433:C:T	50	96	0.98	0.1587
3:197575434:A:G	50	96	0.98	0.1589
3:197575488:A:G	50	96	0.98	0.1587
3:197575593:T:C	50	96	0.98	0.1599
3:197575676:T:A	50	96	0.98	0.1583
3:197576071:A:T	45	91.1	0.95	0.1574
3:197576220:C:T	50	96	0.95	0.1329
3:197576233:G:A	50	96	0.95	0.1329
3:197576311:C:A	49	100	0.8	0.05029
3:197576455:G:C	50	96	0.9	0.1462
3:197576563:A:G	50	98	0.9	0.0719
3:197576567:A:G	50	96	0.9	0.07171
3:197576575:A:G	49	91.8	0.62	0.0748
3:197576579:G:A	44	95.5	0.84	0.04684
3:197576594:T:C	50	96	0.9	0.1432
3:197576937:C:T	49	100	0.69	0.01707
3:197576961:G:T	49	95.9	0.69	0.02687
3:197576972:C:G	49	91.8	0.7	0.03413
3:197577012:G:A	47	91.5	0.63	0.04049
3:197577019:A:C	46	97.8	0.92	0.03468
3:197577030:T:G	48	89.6	0.68	0.03776
3:197577055:G:A	50	94	0.82	0.05156
3:197577056:T:A	50	96	0.83	0.05102
3:197577074:C:T	50	98	0.82	0.04575
3:197577121:T:A	50	94	0.69	0.05683
3:197577130:C:T	50	80	0.61	0.1492
3:197577206:C:T	50	94	0.7	0.03667
3:197577334:A:G	50	92	0.72	0.08805
3:197577451:G:A	50	98	0.72	0.02469
3:197577469:T:G	50	90	0.62	0.06409
3:197577591:C:T	50	92	0.66	0.1213
3:197578033:T:A	50	82	0.63	0.2104
3:197579157:G:A	50	88	0.86	0.2814
3:197579306:A:G	50	94	0.89	0.1708
3:197579337:A:G	50	88	0.89	0.262
3:197579641:T:C	50	98	0.94	0.2289
3:197579784:T:C	50	96	0.89	0.0285
3:197580062:C:T	50	96	0.88	0.02796
3:197580079:C:T	50	100	0.97	0.1692
3:197580265:C:A	50	96	0.95	0.1676
3:197580563:C:T	50	98	0.89	0.05919
3:197580610:G:A	50	94	0.97	0.3457
3:197580611:G:C	50	94	0.96	0.3457
3:197580678:T:A	50	94	0.96	0.1708
3:197580854:G:A	50	92	0.96	0.171
3:197581083:A:G	50	92	0.97	0.1714
3:197581134:C:G	50	94	0.95	0.3956
3:197581138:C:T	50	92	0.97	0.1714
3:197581213:G:C	50	92	0.96	0.1721
3:197581259:G:T	50	94	0.97	0.1718
3:197581374:A:G	50	94	0.97	0.1718
3:197581408:G:C	50	98	0.78	0.0118
3:197581585:T:A	50	92	0.89	0.1629
3:197581596:G:T	49	89.8	0.88	0.1616
3:197581600:T:C	40	90	0.85	0.2433
3:197581620:T:A	47	83	0.86	0.1623
3:197581670:T:C	42	76.2	0.86	0.171
3:197582055:T:C	46	91.3	0.76	0.02487
3:197582075:A:T	49	91.8	0.91	0.1708
3:197582086:T:G	49	93.9	0.91	0.1659
3:197582090:T:C	49	93.9	0.91	0.1658
3:197582092:T:C	49	93.9	0.9	0.1665
3:197582158:A:G	50	96	0.94	0.169
3:197582357:A:G	50	98	0.96	0.1694
3:197582362:T:C	50	98	0.96	0.1694
3:197582373:A:G	50	98	0.96	0.1616
3:197582512:A:G	50	96	0.82	0.02941
3:197582538:G:C	50	98	0.96	0.1696
3:197582549:A:C	50	98	0.95	0.1696
3:197582566:C:T	49	95.9	0.8	0.0276
3:197582823:T:C	50	98	0.82	0.01144
3:197582855:T:C	50	94	0.95	0.3406
3:197582907:G:T	50	98	0.97	0.1688
3:197582976:A:G	50	98	0.97	0.1627
3:197582997:A:C	50	98	0.97	0.1701
3:197583232:C:T	50	98	0.96	0.1563
3:197583308:G:A	50	98	0.98	0.1701
3:197583757:T:C	50	98	0.98	0.1625
3:197583771:A:C	50	98	0.98	0.1703
3:197583908:C:G	50	96	0.81	0.01616
3:197584199:T:C	50	100	0.98	0.3382
3:197584309:G:A	50	100	0.92	0.05919
3:197584417:C:G	50	100	0.98	0.3368
3:197584472:G:A	50	100	0.98	0.337
3:197584857:G:A	50	100	0.97	0.1231
3:197585356:C:T	50	98	0.93	0.01398
3:197585554:A:G	50	98	0.97	0.3711
3:197585738:A:G	50	92	0.77	0.4345
3:197585831:G:A	50	100	0.93	0.1164
3:197585897:G:A	50	100	0.96	0.3947
3:197585962:A:T	50	96	0.91	0.3199
3:197586064:A:G	50	96	0.91	0.3509
3:197586083:C:T	50	100	0.98	0.13
3:197586171:C:T	50	98	0.95	0.3867
3:197586807:C:G	50	98	0.92	0.04049
3:197586856:C:T	48	100	0.9	0.0118
3:197586866:T:C	50	100	0.91	0.0118
3:197587004:A:C	50	100	0.98	0.126
3:197587078:A:G	50	100	0.86	0.01543
3:197587098:C:G	50	100	0.98	0.1213
3:197587142:C:G	50	100	0.8	0.01398
3:197587146:T:G	50	100	0.8	0.0138
3:197587185:G:A	50	98	0.96	0.3945
3:197587193:A:C	50	94	0.96	0.384
3:197587261:C:T	50	98	0.9	0.1414
3:197587328:C:T	50	100	0.94	0.04666
3:197587560:A:T	50	100	0.96	0.1322
3:197587577:A:G	50	100	0.98	0.3914
3:197587685:T:G	50	98	0.98	0.3992
3:197587748:G:A	50	100	0.96	0.2062
3:197587756:G:A	50	96	0.96	0.1772
3:197587773:T:C	50	100	0.9	0.1066
3:197588188:C:T	50	100	0.69	0.02306
3:197588244:G:T	50	100	1	0.1721
3:197588615:T:G	50	100	1	0.224
3:197588667:A:G	50	100	1	0.173
3:197588871:T:C	50	100	0.99	0.01235
3:197588916:G:C	50	100	1	0.1732
3:197589093:G:A	50	100	0.97	0.04503
3:197589110:T:A	50	100	1	0.1734
3:197589117:T:C	50	100	0.99	0.01017
3:197589267:A:G	50	100	1	0.1734
3:197589385:G:A	50	100	0.98	0.01525
3:197589716:G:A	49	100	0.99	0.3713
3:197589747:C:T	50	100	1	0.04357
3:197589816:T:C	50	100	0.99	0.3804
3:197589872:A:G	50	100	0.99	0.1236
3:197589958:T:A	49	100	0.78	0.0118
3:197590153:A:G	50	100	0.99	0.3635
3:197590278:G:A	50	100	0.98	0.1238
3:197590327:A:G	50	100	0.99	0.1905
3:197590478:G:A	50	100	0.99	0.01235
3:197590582:T:C	50	100	1	0.1734
3:197590642:G:A	50	98	0.98	0.04575
3:197591286:G:C	50	100	0.94	0.01598
3:197591322:T:C	50	100	0.94	0.01598
3:197591353:A:T	50	100	0.99	0.01235
3:197591370:C:T	50	100	0.94	0.01525
3:197591402:C:T	50	94	0.7	0.1995
3:197591440:A:G	50	100	0.94	0.0345
3:197591452:A:G	50	100	0.98	0.173
3:197592004:C:G	50	100	1	0.01017
3:197592448:A:G	50	100	0.99	0.1055
3:197592543:C:T	50	100	0.98	0.4094
3:197592617:C:T	50	100	1	0.01634
3:197592801:T:A	50	100	0.99	0.01235
3:197592951:T:A	50	100	1	0.0906
3:197593029:T:C	50	100	0.95	0.05501
3:197593479:T:C	50	100	1	0.01017
3:197593756:T:G	50	100	1	0.01017
3:197593956:G:C	50	100	0.99	0.01398
3:197594099:C:T	50	100	1	0.08987
3:197594103:T:C	50	100	1	0.08987
3:197594160:T:G	50	100	0.99	0.2253
3:197594166:G:A	50	100	1	0.05229
3:197594401:G:A	50	100	0.83	0.03504
3:197594408:T:C	50	100	1	0.08987
3:197594471:C:T	50	100	1	0.05229
3:197594629:G:A	50	100	1	0.08987
3:197595017:C:T	50	100	0.98	0.01017
3:197595073:T:A	50	100	0.7	0.01216
3:197595355:G:A	50	100	1	0.01017
3:197595522:A:C	50	100	0.99	0.3633
3:197595807:G:C	50	100	1	0.01017
3:197595824:C:T	50	100	0.98	0.07952
3:197595871:T:C	50	100	0.99	0.1115
3:197596260:G:A	50	100	1	0.01035
3:197596388:A:G	50	100	1	0.08842
3:197596720:T:C	50	100	1	0.07407
3:197596852:G:A	50	100	0.98	0.07317
3:197597046:G:A	50	100	1	0.07407
3:197597097:C:T	50	100	1	0.01634
3:197597204:A:T	50	100	1	0.08678
3:197597327:C:T	50	100	1	0.05229
3:197597339:T:G	50	100	1	0.07407
3:197597607:C:T	50	100	1	0.01634
3:197597854:C:T	50	100	1	0.01017
3:197598116:C:A	50	100	0.98	0.08061
3:197598289:T:C	50	100	1	0.01634
3:197598411:G:A	50	100	0.97	0.01035
3:197598818:T:A	49	100	1	0.01634
3:197599046:T:C	50	100	1	0.01634
3:197599069:C:A	50	98	1	0.2315
3:197599097:C:T	50	100	0.75	0.01089
3:197599243:A:G	50	100	0.98	0.08479
3:197599246:G:A	50	100	0.98	0.08479
3:197599296:G:C	50	98	0.96	0.1576
3:197599306:C:T	50	98	0.96	0.1567
3:197599552:G:C	50	100	0.99	0.2493
3:197599610:G:A	50	100	1	0.01216
3:197599835:A:G	50	98	0.99	0.1935
3:197599900:T:G	50	100	0.99	0.2269
3:197599916:G:A	50	100	0.97	0.03722
3:197599921:T:C	50	100	0.97	0.03722
3:197599930:G:A	50	100	0.63	0.04793
3:197600172:T:C	50	100	0.99	0.2504
3:197600341:C:T	50	100	0.98	0.05338
3:197600381:C:A	50	100	0.99	0.1988
3:197600414:G:A	50	100	1	0.01017
3:197600542:T:C	50	100	1	0.01216
3:197600829:A:G	50	98	0.97	0.01325
3:197600872:G:A	50	100	0.6	0.01253
3:197600971:C:T	50	100	0.94	0.06899
3:197601005:G:C	50	100	0.98	0.2665
3:197601143:T:C	50	98	0.97	0.2745
3:197601250:C:T	50	100	1	0.01325
3:197601344:T:C	50	100	0.98	0.264
3:197601625:G:C	50	100	0.96	0.1009
3:197601697:T:C	50	100	1	0.01198
3:197601704:T:A	50	98	0.93	0.04956
3:197601754:T:A	50	100	0.98	0.09931
3:197601803:C:T	50	98	0.98	0.09768
3:197601804:A:G	50	100	1	0.01216
3:197601833:C:T	49	91.8	0.96	0.04539
3:197601857:A:G	48	79.2	0.96	0.09532
3:197601987:C:A	48	75	0.97	0.1117
3:197602046:T:C	49	95.9	0.9	0.01471
3:197602053:T:C	48	97.9	0.86	0.01489
3:197602056:G:C	50	98	0.73	0.02215
3:197602062:A:C	49	98	0.82	0.03595
3:197602090:T:G	50	100	1	0.0118
3:197602098:A:G	50	96	0.96	0.03395
3:197602310:A:G	50	100	1	0.01543
3:197602314:A:G	50	98	0.96	0.2017
3:197602407:A:G	47	93.6	0.97	0.03341
3:197602452:C:T	50	100	0.99	0.01416
3:197602470:G:C	48	93.8	0.98	0.09749
3:197602493:G:A	50	100	0.99	0.01362
3:197602638:G:A	50	100	0.81	0.03468
3:197602642:G:A	50	100	1	0.0118
3:197602718:C:T	49	100	0.9	0.08043
3:197602797:C:T	50	100	1	0.0118
3:197602870:G:A	50	94	0.97	0.04829
3:197602883:C:T	50	100	0.92	0.01525
3:197602884:G:A	50	96	0.97	0.04866
3:197602901:C:G	50	100	1	0.01344
3:197602921:G:A	50	94	0.98	0.08152
3:197602933:G:A	50	94	0.98	0.08152
3:197602957:G:A	49	93.9	0.98	0.08134
3:197603029:A:G	49	83.7	0.98	0.09477
3:197603044:A:G	48	83.3	0.98	0.09913
3:197603063:G:A	49	81.6	0.97	0.09931
3:197603065:A:G	49	83.7	0.97	0.09913
3:197603164:G:A	50	98	0.93	0.04884
3:197603584:G:A	49	100	0.99	0.01398
3:197603706:G:A	50	98	0.97	0.08079
3:197603713:G:A	50	98	0.96	0.09713
3:197603723:G:A	50	98	0.97	0.08315
3:197603748:C:T	50	98	0.95	0.04975
3:197603845:G:A	50	100	0.98	0.03359
3:197604304:C:T	50	100	0.99	0.01416
3:197604746:A:G	50	96	0.9	0.1024
3:197605027:A:G	49	100	0.7	0.02251
3:197605279:C:T	50	98	0.74	0.1585
3:197606196:A:C	50	98	0.93	0.1149
3:197606349:C:G	50	98	0.96	0.05011
3:197606617:G:C	50	100	0.92	0.03159
3:197606960:C:T	50	98	0.92	0.0325
3:197607256:C:T	50	100	0.95	0.05519
3:197607608:G:A	50	100	0.77	0.01906
3:197607658:A:G	50	96	0.79	0.1632
3:197608450:C:T	50	100	0.97	0.04176
3:197608546:T:A	50	100	0.98	0.11
3:197608696:C:T	50	100	0.97	0.04085
3:197608808:G:A	50	100	0.98	0.05519
3:197608945:C:T	50	100	0.87	0.08043
3:197609122:G:A	50	100	0.95	0.06409
3:197609178:G:T	50	100	1	0.01471
3:197609814:G:A	50	100	0.98	0.05501
3:197610041:C:A	50	100	1	0.01707
3:197610375:T:G	50	100	0.98	0.1111
3:197610786:T:C	50	98	1	0.04938
3:197610937:C:T	50	98	1	0.0492
3:197611047:G:A	50	98	0.99	0.04847
3:197611947:G:A	50	100	0.73	0.01289
3:197611948:C:T	50	98	0.9	0.06373
3:197612087:T:C	50	96	0.96	0.06627
3:197612196:A:G	50	100	1	0.01816
3:197612288:A:C	50	100	0.86	0.02651
3:197612367:T:C	50	100	1	0.01743
3:197612430:T:G	50	98	0.92	0.05828
3:197612881:A:T	50	100	0.98	0.03558
3:197612985:C:T	50	100	1	0.01743
3:197613037:C:G	50	98	0.95	0.2061
3:197613139:A:G	50	98	0.69	0.01961
3:197614567:A:G	50	98	0.94	0.1523
3:197614674:T:C	50	98	0.94	0.1521
3:197614675:G:A	50	98	0.94	0.1521
3:197614689:G:T	50	98	0.94	0.1521
3:197614702:C:T	50	98	0.95	0.1699
3:197614720:A:G	50	98	0.94	0.1521
3:197615152:A:G	50	100	0.95	0.1527
3:197615271:G:A	50	96	0.87	0.01434
3:197615314:G:A	50	100	0.93	0.02433
3:197615438:C:A	50	100	0.95	0.1525
3:197615482:A:G	50	100	0.95	0.09259
3:197615567:T:C	50	98	0.64	0.0158
3:197615899:A:G	50	100	0.97	0.152
3:197615941:T:C	50	100	0.99	0.09223
3:197616326:T:C	50	100	0.93	0.0659
3:197616377:G:A	50	100	0.92	0.05828
3:197616589:A:G	50	100	0.97	0.0915
3:197617305:A:G	50	100	0.94	0.218
3:197617437:A:G	50	100	0.97	0.01561
3:197617902:C:G	50	98	0.92	0.1474
3:197618282:A:G	50	100	0.81	0.0158
3:197618372:C:T	46	89.1	0.79	0.1049
3:197618382:A:G	50	92	0.83	0.08715
3:197618420:T:C	50	78	0.84	0.08769
3:197618429:G:C	50	88	0.83	0.08624
3:197618570:G:C	48	87.5	0.85	0.09332
3:197618571:A:T	48	87.5	0.86	0.09314
3:197618737:G:A	49	87.8	0.91	0.09931
3:197618769:T:C	47	91.5	0.91	0.09931
3:197618835:T:A	44	95.5	0.64	0.01961
3:197618870:C:T	44	86.4	0.88	0.07734
3:197618935:C:T	49	93.9	0.94	0.1518
3:197618983:A:G	50	100	0.93	0.0817
3:197619141:G:A	50	94	0.98	0.154
3:197619306:A:G	50	98	0.95	0.175
3:197619356:C:T	50	100	0.97	0.1563
3:197619614:T:C	50	96	0.98	0.1536
3:197619687:A:C	50	100	0.94	0.08533
3:197619695:T:G	50	100	0.98	0.1543
3:197620126:T:C	49	85.7	0.98	0.15310000000000001
3:197620128:C:T	48	87.5	0.98	0.15310000000000001
3:197620360:T:C	50	94	0.97	0.1514
3:197620375:G:A	50	98	0.91	0.05737
3:197620451:A:G	50	98	0.96	0.1516
3:197620606:T:C	50	96	0.96	0.1511
3:197620642:C:A	50	100	0.63	0.01271
3:197620663:A:G	50	98	0.95	0.1511
3:197621097:G:C	49	100	0.69	0.02796
3:197621188:G:C	50	98	0.74	0.01253
3:197621192:A:T	50	90	0.96	0.1505
3:197621436:T:A	50	98	0.66	0.0167
3:197621689:G:A	50	96	0.91	0.05719
3:197621716:G:A	50	100	0.88	0.05628
3:197621767:G:A	50	98	0.86	0.07135
3:197621803:A:G	50	98	0.66	0.01725
3:197621915:C:A	50	98	0.95	0.15
3:197622171:G:A	50	100	0.92	0.05556
3:197622188:T:G	49	95.9	0.74	0.05882
3:197622220:G:A	50	96	0.94	0.1362
3:197622389:G:C	50	96	0.82	0.04085
3:197622438:G:A	49	87.8	0.78	0.1389
3:197623800:C:T	37	100	0.81	0.01035
3:197624400:G:A	50	94	0.83	0.03758
3:197624661:T:G	48	83.3	0.84	0.163
3:197624797:T:C	49	81.6	0.82	0.08206
3:197624815:C:T	47	78.7	0.77	0.09659
3:197625301:T:C	48	81.2	0.73	0.1158
3:197625580:C:T	48	89.6	0.83	0.07643
3:197625610:T:A	49	89.8	0.83	0.07698
3:197625618:A:C	48	89.6	0.83	0.07716
3:197625698:T:C	50	84	0.8	0.07335
3:197625726:T:C	50	84	0.79	0.07244
3:197625733:G:A	50	90	0.75	0.04285
3:197626104:T:C	49	85.7	0.76	0.05701
3:197626110:A:C	50	86	0.72	0.02887
3:197626137:C:G	48	91.7	0.75	0.05574
3:197626770:T:C	49	98	0.73	0.03813
3:197627153:G:A	45	100	0.61	0.03286
3:197627906:C:A	43	81.4	0.86	0.284
3:197627910:G:C	43	81.4	0.86	0.2832
3:197627986:C:A	47	80.9	0.88	0.3451
3:197628038:C:A	50	80	0.86	0.3145
3:197628056:C:G	50	96	0.79	0.08805
3:197628088:A:G	50	96	0.7	0.0305
3:197628239:G:C	48	85.4	0.85	0.4052
3:197628262:C:T	50	96	0.88	0.0472
3:197628315:T:C	50	98	0.68	0.01071
3:197628325:G:C	50	98	0.68	0.01144
3:197628355:C:G	50	94	0.87	0.05265
3:197628417:G:C	50	92	0.88	0.394
3:197628502:T:C	49	87.8	0.87	0.3286
3:197629037:A:T	50	90	0.88	0.3956
3:197629152:G:C	50	98	0.68	0.01688
3:197629264:C:T	49	98	0.9	0.0512
3:197629375:G:T	48	79.2	0.85	0.2749
3:197629678:C:A	49	81.6	0.85	0.4154
3:197629745:A:G	50	100	0.81	0.01126
3:197630079:A:C	49	89.8	0.9	0.3319
3:197630288:T:C	48	77.1	0.9	0.39
3:197630562:C:T	50	98	0.9	0.05265
3:197630582:T:C	50	92	0.78	0.07353
3:197630592:G:T	50	92	0.77	0.07407
3:197630623:G:C	50	96	0.91	0.3284
3:197630681:G:A	50	98	0.9	0.05374
3:197630718:C:T	50	98	0.81	0.01325
3:197630788:G:A	50	96	0.89	0.3275
3:197630910:C:T	49	100	0.71	0.01089
3:197631008:A:G	50	98	0.73	0.01307
3:197631382:G:T	50	84	0.86	0.3909
3:197631401:A:C	50	80	0.87	0.3936
3:197631571:G:A	47	95.7	0.87	0.05537
3:197631936:C:T	42	88.1	0.84	0.05755
3:197632147:G:A	49	85.7	0.84	0.301
3:197632149:G:C	49	100	0.81	0.01271
3:197632303:A:G	50	98	0.9	0.05174
3:197632900:A:C	50	96	0.87	0.3086
3:197633479:A:T	50	86	0.81	0.2576
3:197633493:A:G	50	96	0.65	0.03522
3:197633657:A:C	50	98	0.78	0.05465
3:197634408:T:C	50	100	0.77	0.01271
3:197635125:T:C	50	98	0.68	0.02015
3:197635145:T:C	50	98	0.94	0.0472
3:197635322:A:G	50	90	0.64	0.01943
3:197635989:G:A	50	98	0.96	0.04739
3:197636172:T:G	49	98	0.9	0.04702
3:197636733:T:C	49	89.8	0.83	0.3662
3:197637346:A:G	50	86	0.9	0.04775
3:197637405:T:C	49	83.7	0.86	0.356
3:197638427:C:T	49	98	0.79	0.04394
3:197638463:C:G	49	95.9	0.62	0.03595
3:197638879:G:A	48	93.8	0.63	0.01198
3:197638940:T:A	50	88	0.72	0.03867
3:197640003:C:T	49	100	0.8	0.02052
3:197640347:A:C	50	94	0.7	0.04158
3:197640918:A:G	50	96	0.66	0.03994
3:197641447:C:T	48	89.6	0.79	0.01489
3:197641466:C:A	48	91.7	0.8	0.01452
3:197641651:C:A	44	81.8	0.7	0.3484
3:197641954:A:T	50	100	0.77	0.01235
3:197643649:C:T	47	100	0.65	0.01035
3:197645078:T:G	39	89.7	0.75	0.3649
3:197645683:C:T	50	98	0.72	0.01253
3:197646640:G:A	50	96	0.66	0.04466
3:197647013:C:T	45	80	0.79	0.3288
3:197647145:C:T	45	86.7	0.8	0.2603
3:197647247:T:C	50	90	0.77	0.04158
3:197647282:A:G	50	78	0.78	0.2997
3:197647302:C:T	50	90	0.78	0.04158
3:197647388:T:C	50	90	0.81	0.3057
3:197647395:G:A	50	90	0.81	0.3059
3:197647401:T:C	50	90	0.81	0.3061
3:197647402:G:A	50	92	0.82	0.3066
3:197647409:A:G	50	90	0.82	0.307
3:197647447:G:A	50	92	0.82	0.2578
3:197647532:C:T	50	96	0.77	0.04339
3:197647645:A:G	49	91.8	0.64	0.04303
3:197648089:T:C	50	100	0.63	0.01198
3:197648253:G:A	50	92	0.67	0.03831
3:197648739:G:A	50	88	0.7	0.02451
3:197648937:A:G	48	77.1	0.69	0.3627
3:197648982:A:G	50	88	0.74	0.03976
3:197649008:C:A	50	100	0.61	0.01126
3:197649031:T:G	50	84	0.7	0.3651
3:197649099:C:T	50	88	0.74	0.3016
3:197649472:A:G	50	96	0.71	0.03994
3:197649569:C:A	50	92	0.76	0.03922
3:197651977:C:T	50	94	0.72	0.0118
3:197656079:A:G	50	94	0.76	0.01906
3:197657556:A:G	50	86	0.73	0.1975
3:197657742:G:A	50	88	0.61	0.1398
3:197658828:C:T	50	100	0.6	0.03486
3:197658909:C:T	46	97.8	0.63	0.0207
3:197658980:C:T	47	87.2	0.76	0.0561
3:197658988:A:G	47	91.5	0.76	0.04847
3:197659024:T:C	33	84.8	0.65	0.1026
3:197659040:C:T	48	97.9	0.82	0.03268
3:197660163:G:A	50	98	0.72	0.01289
3:197660246:G:A	50	100	0.86	0.03649
3:197660524:G:A	48	100	0.88	0.03922
3:197661266:T:C	50	98	0.8	0.04847
3:197661509:C:T	50	98	0.82	0.01216
3:197661629:T:C	50	98	0.79	0.01216
3:197661678:G:T	50	100	0.83	0.01398
3:197661807:C:A	50	98	0.88	0.0118
3:197662083:G:A	50	98	0.75	0.01471
3:197662161:C:T	50	100	0.81	0.01089
3:197662210:C:A	50	100	0.87	0.04248
3:197662771:T:C	50	92	0.86	0.13
3:197662913:A:T	50	96	0.83	0.01416
3:197662970:G:A	50	94	0.85	0.1146
3:197662996:C:T	49	91.8	0.89	0.1302
3:197663012:C:A	48	95.8	0.85	0.1189
3:197663018:G:A	49	93.9	0.85	0.1322
3:197663105:A:G	45	88.9	0.87	0.1344
3:197663156:C:T	41	95.1	0.61	0.04194
3:197663607:G:A	45	97.8	0.75	0.0512
3:197663626:C:T	47	95.7	0.85	0.02251
3:197663914:G:C	50	100	0.92	0.01235
3:197664404:G:A	50	100	0.82	0.01017
3:197666156:T:G	46	87	0.64	0.08406
3:197666263:G:A	49	89.8	0.81	0.07026
3:197666370:A:T	50	96	0.85	0.0837
3:197666374:C:T	50	96	0.86	0.08279
3:197666457:C:T	50	100	0.92	0.04212
3:197666524:C:G	50	100	0.92	0.04121
3:197666567:C:T	50	100	0.89	0.04139
3:197666842:C:G	50	98	0.88	0.05719
3:197666969:G:A	49	89.8	0.75	0.0276
3:197667159:A:G	41	78	0.68	0.1396
3:197667230:G:A	47	100	0.88	0.02505
3:197667315:C:T	49	89.8	0.72	0.09695
3:197667401:G:A	48	93.8	0.77	0.1038
3:197667920:G:T	50	100	0.94	0.09586
3:197667957:A:G	50	100	0.94	0.09568
3:197668034:T:G	50	100	0.98	0.04103
3:197668036:C:T	50	98	0.94	0.05919
3:197668077:A:G	50	100	0.99	0.0118
3:197668088:C:T	50	100	0.96	0.063
3:197668223:G:C	50	100	0.9	0.02905
3:197668480:T:C	50	98	0.96	0.06536
3:197669316:C:T	50	100	1	0.01253
3:197669335:G:A	50	100	0.98	0.02723
3:197669408:G:T	50	98	0.92	0.03922
3:197669862:C:A	50	100	0.99	0.0394
3:197669927:T:C	50	100	0.97	0.01471
3:197669981:C:T	50	100	0.97	0.01471
3:197669986:T:C	50	98	0.94	0.06808
3:197670012:G:C	50	100	0.98	0.02687
3:197670434:C:T	50	100	0.99	0.04956
3:197670967:G:A	50	100	0.61	0.01471
3:197671101:G:A	50	100	1	0.01271
3:197671244:C:T	50	100	1	0.01271
3:197671290:C:G	50	100	0.98	0.08297
3:197671475:T:G	50	100	1	0.07099
3:197672251:C:T	50	100	0.82	0.01634
3:197672456:A:C	50	100	1	0.06245
3:197672531:T:C	50	100	0.99	0.05901
3:197672980:T:C	50	100	0.99	0.07153
3:197673292:C:T	50	100	0.94	0.02415
3:197673421:A:G	50	98	0.98	0.2255
3:197673630:C:G	50	100	0.85	0.01344
3:197673640:C:G	50	98	0.8	0.1483
3:197673878:C:T	50	100	0.89	0.01198
3:197674251:G:A	50	98	1	0.01325
3:197674544:C:A	50	100	0.89	0.01325
3:197674631:G:C	50	100	1	0.01525
3:197674744:C:T	50	100	0.96	0.063
3:197675081:T:C	50	100	0.99	0.2505
3:197675401:G:A	50	100	1	0.02959
3:197675678:C:T	50	100	0.98	0.01543
3:197675746:A:C	50	100	0.96	0.05465
3:197675985:A:C	50	100	0.97	0.1585
3:197676432:G:C	50	100	1	0.05574
3:197676530:C:G	50	100	0.94	0.03123
3:197676625:G:C	50	100	1	0.05029
3:197676973:T:C	50	100	1	0.01416
3:197677948:T:G	50	100	1	0.01416
3:197678327:C:T	50	100	1	0.01525
3:197678665:T:C	49	100	0.94	0.05029
3:197678955:C:T	50	98	0.78	0.04956
3:197679368:T:C	50	100	1	0.01471
3:197679432:G:A	50	100	0.9	0.01416
3:197679791:C:T	46	95.7	0.86	0.05374
3:197679945:C:T	47	100	0.92	0.05428
3:197680561:C:T	49	100	0.99	0.01253
3:197681011:G:A	50	100	1	0.04303
3:197682072:A:G	50	100	0.98	0.08315
3:197682338:C:G	50	100	0.99	0.06336
3:197682470:G:A	50	100	0.71	0.01071
3:197682655:T:C	50	100	0.98	0.238
3:197682671:T:C	50	100	0.99	0.08333
3:197682729:C:T	50	90	0.62	0.06064
3:197682737:C:T	50	100	0.99	0.01561
3:197683034:C:T	50	100	1	0.01525
3:197683561:T:C	50	100	0.99	0.1146
3:197684044:C:T	50	100	0.98	0.04321
3:197684256:C:T	50	100	0.99	0.08388
3:197684325:G:A	50	98	0.98	0.05465
3:197684510:G:A	50	100	0.92	0.01325
3:197684669:T:C	50	100	0.99	0.06227
3:197684728:G:A	50	100	0.97	0.1411
3:197684737:T:C	50	98	0.98	0.0699
3:197685071:C:T	50	100	1	0.02342
3:197685186:A:G	50	100	1	0.01107
3:197685204:G:A	50	100	1	0.07843
3:197685270:A:G	50	100	1	0.04267
3:197685304:A:G	50	100	1	0.1676
3:197685737:T:C	50	100	1	0.1843
3:197685805:G:A	50	100	1	0.07081
3:197685861:T:C	50	100	1	0.1678
3:197685919:T:C	50	98	0.94	0.02959
3:197686390:C:T	50	100	1	0.07081
3:197686582:C:T	50	96	0.95	0.07298
3:197686583:A:G	50	96	0.96	0.1038
3:197686740:T:C	50	100	1	0.08624
3:197686741:G:A	50	100	1	0.06137
3:197686886:C:G	50	100	0.98	0.01271
3:197687778:A:G	50	100	1	0.256
3:197688240:C:T	50	100	1	0.1841
3:197688622:C:T	50	100	1	0.0158
3:197688623:A:G	50	100	1	0.01271
3:197688881:G:A	50	100	1	0.01144
3:197689111:A:G	50	100	0.99	0.2585
3:197689826:C:T	50	100	1	0.01434
3:197690034:A:G	50	100	1	0.01035
3:197690166:G:A	50	98	0.94	0.2135
3:197690205:C:T	50	100	0.78	0.01906
3:197690229:C:T	50	100	1	0.07117
3:197690636:T:C	50	100	0.94	0.0207
3:197690666:A:G	50	100	0.97	0.01235
3:197690798:A:G	50	100	1	0.09078
3:197691547:C:T	50	100	1	0.01144
3:197691930:C:T	50	98	0.73	0.01561
3:197692377:A:G	50	100	0.97	0.03486
3:197692861:A:T	50	100	0.89	0.0167
3:197693531:C:T	50	100	0.98	0.05247
3:197693925:A:T	50	100	1	0.01162
3:197694253:A:G	50	100	1	0.03522
3:197694332:T:C	50	100	1	0.03522
3:197694898:G:A	50	98	0.94	0.221
3:197695000:G:C	50	100	1	0.0236
3:197695271:C:T	49	100	1	0.05011
3:197695453:T:A	50	100	1	0.0236
3:197695821:A:T	50	100	1	0.01162
3:197696149:G:A	50	100	0.98	0.05465
3:197696315:T:C	49	100	1	0.03595
3:197696381:A:C	50	98	0.98	0.05483
3:197696386:C:A	50	98	1	0.03522
3:197696391:C:A	50	98	1	0.03522
3:197696766:A:G	50	100	1	0.1983
3:197696829:A:G	50	100	1	0.03522
3:197698088:A:C	50	100	0.98	0.03577
3:197698786:A:G	50	100	1	0.03522
3:197699176:G:A	50	100	0.97	0.05029
3:197699391:T:C	50	100	1	0.03595
3:197699421:G:A	50	100	1	0.01289
3:197700150:G:A	50	100	1	0.05065
3:197700211:C:A	50	100	0.84	0.02542
3:197700686:A:G	50	100	1	0.1589
3:197700825:C:T	50	100	0.79	0.01906
3:197700835:C:T	50	100	1	0.05011
3:197701190:G:C	50	100	1	0.03958
3:197701256:C:T	50	100	1	0.1821
3:197701450:G:A	50	100	0.98	0.05465
3:197701578:A:G	50	98	1	0.03522
3:197701591:A:G	50	100	0.99	0.01525
3:197702439:A:G	50	98	1	0.108
3:197702912:T:C	50	100	0.97	0.157
3:197703116:T:C	50	98	0.96	0.1102
3:197703265:G:A	50	100	1	0.01162
3:197703271:G:A	50	100	1	0.1082
3:197703308:G:A	50	100	1	0.108
3:197703432:A:T	48	95.8	0.85	0.05828
3:197703800:G:A	50	98	0.93	0.03214
3:197704157:C:T	50	100	0.89	0.01652
3:197704177:G:A	50	100	1	0.04993
3:197704778:C:T	50	100	1	0.1082
3:197704907:G:A	50	100	1	0.1082
3:197705056:G:A	50	100	1	0.04993
3:197705129:C:T	50	100	1	0.01434
3:197705158:C:A	50	100	1	0.1743
3:197705165:C:T	50	100	1	0.0728
3:197705192:T:C	50	98	0.95	0.2326
3:197705253:T:C	50	100	1	0.1089
3:197705540:A:G	50	98	1	0.1095
3:197705596:A:T	48	100	1	0.03867
3:197705886:C:G	50	100	1	0.04993
3:197706245:C:T	50	100	1	0.09641
3:197706369:T:C	50	100	0.98	0.01525
3:197707255:C:T	50	100	1	0.01525
3:197707257:G:A	50	100	0.82	0.01325
3:197707264:A:G	50	100	1	0.11
3:197707519:T:C	50	100	1	0.01053
3:197707652:A:T	50	100	1	0.1091
3:197707822:G:A	50	100	1	0.01525
3:197707977:T:A	50	98	0.88	0.02487
3:197708267:C:T	50	100	1	0.102
3:197708418:A:G	50	100	1	0.2547
3:197708876:T:G	50	98	0.84	0.01325
3:197709218:C:T	50	100	1	0.1886
3:197709444:G:C	50	100	1	0.0728
3:197709671:C:T	50	100	1	0.01325
3:197709750:T:C	50	100	1	0.1098
3:197709945:C:T	50	100	0.99	0.06373
3:197710323:G:A	50	100	0.79	0.01289
3:197710372:G:A	50	100	0.99	0.1019
3:197710628:C:A	50	100	1	0.1529
3:197710729:C:T	50	100	1	0.1527
3:197711154:C:T	50	100	0.77	0.01307
3:197711449:A:G	50	98	0.77	0.01325
3:197712039:G:C	50	100	1	0.01325
3:197712393:G:A	50	100	1	0.04267
3:197712400:T:C	50	100	0.99	0.01325
3:197712973:C:A	49	91.8	0.76	0.2295
3:197713359:T:C	50	100	1	0.01525
3:197713714:A:G	50	100	1	0.1098
3:197713736:T:A	50	100	0.99	0.09114
3:197713934:G:T	50	100	1	0.01289
3:197713937:C:T	50	100	1	0.1091
3:197714590:G:A	50	100	1	0.1117
3:197714624:G:C	50	100	1	0.1093
3:197714639:C:T	50	100	1	0.1093
3:197714683:A:G	50	100	1	0.1093
3:197714713:C:A	50	100	1	0.1093
3:197715234:A:G	50	100	1	0.09168
3:197715289:T:C	50	100	1	0.1823
3:197715322:C:T	50	100	0.79	0.01906
3:197715391:A:C	50	100	1	0.0728
3:197715749:G:A	50	100	1	0.09187
3:197715753:C:T	50	100	1	0.1091
3:197716152:C:G	50	100	1	0.11
3:197716197:A:G	50	98	1	0.1091
3:197717406:C:T	50	100	0.98	0.03431
3:197717454:A:G	50	100	0.95	0.01162
3:197717458:G:A	50	100	1	0.01525
3:197718236:C:T	50	100	1	0.01525
3:197718340:C:T	50	100	0.84	0.1155
3:197718822:C:T	50	100	1	0.01888
3:197718870:G:A	50	100	1	0.07317
3:197718885:G:A	50	100	1	0.01162
3:197719274:A:G	50	100	1	0.1743
3:197719434:T:C	50	100	1	0.1095
3:197719964:G:A	50	98	0.82	0.01416
3:197720016:T:C	50	100	1	0.1821
3:197720116:C:T	50	100	1	0.01888
3:197720595:T:C	50	100	1	0.03613
3:197720783:C:T	50	98	1	0.1089
3:197720952:C:T	50	100	0.98	0.01144
3:197721183:A:G	50	100	1	0.01525
3:197721607:G:A	50	100	1	0.1084
3:197721956:T:G	50	100	1	0.09695
3:197722002:T:G	50	100	1	0.1089
3:197722948:C:T	50	100	0.85	0.02088
3:197723243:G:C	50	100	1	0.01235
3:197723893:G:A	50	100	1	0.05011
3:197724331:A:G	50	100	0.99	0.01325
3:197724367:C:T	50	100	1	0.1097
3:197725006:T:C	50	100	1	0.1097
3:197725126:G:A	50	100	1	0.08515
3:197725667:G:C	50	100	1	0.0728
3:197726004:T:C	50	100	1	0.1097
3:197726207:T:G	50	100	1	0.04993
3:197726396:G:A	50	100	1	0.01144
3:197726697:A:C	50	100	1	0.1097
3:197726870:T:C	50	100	0.94	0.01071
3:197727496:A:G	50	100	1	0.01235
3:197728188:T:C	49	100	1	0.1088
3:197728257:G:A	50	100	1	0.01525
3:197728819:G:C	50	100	1	0.0728
3:197728869:T:C	50	100	1	0.04267
3:197729496:G:A	50	100	1	0.1077
3:197729542:C:T	50	100	1	0.01543
3:197729549:G:A	50	100	1	0.01053
3:197729798:A:G	50	100	1	0.01452
3:197729897:T:A	49	100	1	0.1077
3:197730271:G:A	50	100	1	0.01089
3:197730341:G:A	50	100	1	0.1077
3:197730618:G:C	50	100	1	0.10780000000000001
3:197730996:G:T	50	100	1	0.01634
3:197731322:G:A	50	100	1	0.1077
3:197731399:C:T	50	100	0.79	0.01035
3:197731409:C:T	50	100	1	0.01289
3:197731570:A:G	49	95.9	1	0.10780000000000001
3:197731622:C:G	48	85.4	1	0.1086
3:197731780:C:T	48	100	1	0.01144
3:197731820:G:C	47	100	1	0.108
3:197731830:G:A	49	100	1	0.10780000000000001
3:197731879:T:C	50	98	0.82	0.01017
3:197732026:A:T	50	100	1	0.10780000000000001
3:197732121:C:T	50	100	0.96	0.01507
3:197732289:C:T	50	100	1	0.04993
3:197732337:C:T	50	100	1	0.07298
3:197732458:C:T	50	100	0.99	0.0699
3:197732534:C:T	50	100	0.96	0.01507
3:197733285:C:T	50	100	1	0.01434
3:197733631:C:T	50	100	1	0.10780000000000001
3:197733852:A:T	50	100	1	0.108
3:197733908:T:C	50	100	1	0.01888
3:197733973:G:A	50	100	0.98	0.01525
3:197733978:G:A	50	100	1	0.108
3:197734275:G:A	50	100	1	0.04975
3:197734603:T:C	50	100	1	0.05011
3:197735250:G:T	50	100	0.96	0.1049
3:197735605:T:C	50	100	0.96	0.10780000000000001
3:197735764:G:T	50	100	0.99	0.04993
3:197735926:A:G	50	100	1	0.01525
3:197737086:C:G	50	98	0.79	0.03159
3:197737299:C:T	50	98	0.96	0.05301
3:197737831:G:A	50	100	0.98	0.0532
3:197737865:C:G	50	100	0.94	0.06699
3:197738103:T:A	50	100	0.98	0.08787
3:197738361:A:C	50	100	0.99	0.03359
3:197738629:A:G	50	100	1	0.01561
3:197738792:G:A	50	98	0.8	0.0512
3:197738848:A:G	50	98	0.96	0.2153
3:197739011:G:A	50	100	1	0.01561
3:197739252:A:G	49	95.9	0.98	0.1511
3:197739431:T:C	49	95.9	0.93	0.01325
3:197740094:G:A	50	100	0.98	0.06972
3:197740329:A:C	50	98	0.92	0.1563
3:197740463:C:T	50	100	1	0.01398
3:197740464:A:G	50	94	0.9	0.1175
3:197740548:A:T	50	100	0.96	0.1353
3:197740777:C:T	50	100	0.85	0.05156
3:197740990:C:T	50	98	0.9	0.06754
3:197741033:C:T	50	98	0.91	0.0679
3:197741746:C:T	50	100	0.88	0.03867
3:197742081:G:C	50	98	0.99	0.09168
3:197742086:G:A	50	100	0.99	0.05755
3:197742366:G:A	50	96	0.99	0.04103
3:197742487:T:C	50	98	0.98	0.3019
3:197742612:C:T	50	100	0.87	0.01906
3:197742618:C:A	50	96	0.99	0.04103
3:197742767:C:T	50	98	0.98	0.3025
3:197742990:C:G	50	96	0.98	0.04103
3:197743198:G:A	49	95.9	0.98	0.04103
3:197743280:C:T	49	98	0.99	0.01598
3:197743494:C:G	50	100	0.99	0.04375
3:197743608:A:T	50	96	0.76	0.05229
3:197743873:A:G	50	98	0.99	0.05773
3:197743908:C:T	50	100	0.99	0.05719
3:197743910:G:T	50	100	0.92	0.01471
3:197743946:T:C	50	98	0.97	0.0167
3:197744567:G:A	50	100	1	0.01398
3:197744972:A:C	50	100	0.97	0.06354
3:197745233:C:T	50	100	0.97	0.1843
3:197745276:T:C	50	98	0.98	0.1705
3:197745548:G:A	50	100	0.66	0.02487
3:197745812:G:A	50	100	0.97	0.1825
3:197746294:T:C	50	100	0.79	0.01089
3:197746655:C:T	50	100	1	0.01126
3:197746739:C:T	50	100	0.98	0.2988
3:197746775:G:C	50	100	0.99	0.05247
3:197746815:C:T	50	100	1	0.01126
3:197746876:T:G	50	100	1	0.0118
3:197746933:T:A	50	100	0.98	0.01362
3:197747161:T:C	50	100	1	0.01144
3:197747425:C:T	50	100	0.99	0.01634
3:197747839:C:G	50	100	0.97	0.03958
3:197748118:A:T	50	100	0.94	0.2317
3:197748467:A:C	50	100	1	0.01344
3:197748569:A:G	50	100	0.99	0.3036
3:197748711:A:C	50	100	1	0.01144
3:197749521:C:G	50	100	1	0.0581
3:197749811:T:C	50	100	0.98	0.0187
3:197750326:A:C	50	98	0.98	0.2956
3:197750578:G:T	50	100	0.9	0.01162
3:197750580:C:T	50	100	1	0.01162
3:197750648:C:T	50	100	0.88	0.01144
3:197750676:C:T	50	100	0.86	0.02324
3:197751030:G:C	50	100	1	0.1106
3:197751687:C:G	50	98	0.98	0.1269
3:197751906:C:T	50	100	0.87	0.2257
3:197752067:G:A	50	100	1	0.1086
3:197752239:G:A	50	100	1	0.03849
3:197752383:A:G	50	100	0.98	0.01543
3:197752386:T:C	50	98	0.99	0.1363
3:197752488:T:C	50	98	0.99	0.1373
3:197752692:C:T	49	98	1	0.05483
3:197752720:A:G	49	98	1	0.0699
3:197753112:T:A	50	100	0.86	0.0325
3:197753197:G:A	50	98	0.99	0.01943
3:197753342:T:C	50	98	0.99	0.136
3:197753344:G:T	50	100	1	0.05483
3:197753643:T:C	50	100	1	0.03776
3:197754242:A:G	50	98	0.92	0.07643
3:197754392:T:C	50	100	1	0.01162
3:197754503:A:G	50	100	0.99	0.05483
3:197754548:G:A	50	100	0.99	0.03867
3:197755291:G:A	50	98	1	0.2934
3:197755477:G:A	50	100	0.98	0.01543
3:197755607:G:A	50	100	0.98	0.03776
3:197755652:A:T	50	100	0.61	0.02433
3:197755762:A:G	50	100	0.96	0.03413
3:197755816:C:G	49	100	1	0.1176
3:197755889:C:G	48	100	0.79	0.03123
3:197756408:A:G	50	98	0.99	0.1255
3:197758332:A:G	50	100	0.98	0.05483
3:197758376:A:G	50	100	1	0.03776
3:197758904:A:G	50	100	0.98	0.03667
3:197759383:G:T	50	100	1	0.1089
3:197759504:G:A	49	100	0.98	0.05537
3:197759531:C:T	50	100	0.99	0.06881
3:197759754:A:G	49	100	0.96	0.1182
3:197759781:T:C	50	100	0.95	0.04303
3:197759897:G:A	50	100	0.98	0.05991
3:197759904:C:T	50	100	0.96	0.06191
3:197760001:C:T	50	100	1	0.1089
3:197760012:T:C	50	100	0.98	0.05901
3:197760025:T:C	50	100	1	0.1088
3:197760394:G:A	50	100	0.99	0.2903
3:197760464:C:G	50	96	1	0.1296
3:197760816:T:C	50	100	1	0.03776
3:197760977:C:A	48	89.6	0.85	0.1543
3:197761330:G:A	46	97.8	0.91	0.09459
3:197761338:C:A	46	97.8	0.92	0.09586
3:197761339:A:G	46	97.8	0.92	0.0955
3:197761475:A:G	50	100	0.98	0.08406
3:197761601:T:G	50	100	0.85	0.02033
3:197762299:A:T	50	100	0.97	0.03431
3:197762338:C:T	50	100	1	0.1086
3:197762457:C:T	50	100	1	0.03794
3:197762604:C:T	50	100	1	0.03776
3:197762754:C:T	50	100	1	0.01144
3:197762755:A:G	50	100	0.99	0.05374
3:197762838:C:T	50	100	1	0.03776
3:197763928:C:T	50	100	0.98	0.05556
3:197763940:A:G	50	100	0.97	0.03395
3:197764194:A:T	50	100	1	0.1088
3:197764447:C:T	50	100	0.97	0.0118
3:197764618:A:G	50	100	0.99	0.05519
3:197764625:T:C	50	98	0.99	0.1383
3:197764735:C:G	50	100	1	0.03776
3:197764758:A:G	50	100	0.98	0.03849
3:197764833:G:A	50	100	1	0.1138
3:197764860:T:G	50	98	0.87	0.01162
3:197764862:G:T	50	100	0.98	0.01543
3:197764893:C:G	50	100	0.99	0.03849
3:197764967:A:G	50	100	0.99	0.03649
3:197765716:T:G	50	100	1	0.1089
3:197765718:C:T	50	100	1	0.01107
3:197765990:T:C	50	100	1	0.1498
3:197765991:G:A	50	100	0.98	0.02324
3:197766006:G:A	50	100	1	0.1374
3:197766388:G:C	50	100	0.99	0.07044
3:197766417:C:T	50	100	0.99	0.1187
3:197766577:G:A	50	100	0.99	0.03849
3:197766590:G:A	50	100	0.96	0.02324
3:197766603:T:C	50	100	1	0.1383
3:197766725:C:G	50	100	0.99	0.05537
3:197766743:T:A	50	100	0.99	0.05537
3:197767074:C:A	50	92	1	0.2901
3:197767323:A:G	50	100	0.89	0.02415
3:197767403:G:A	50	100	1	0.03776
3:197767705:T:C	50	100	0.99	0.1491
3:197767781:T:A	50	100	0.99	0.07044
3:197767866:A:C	50	100	0.92	0.0345
3:197767874:T:C	50	100	1	0.03849
3:197768174:T:G	50	100	0.88	0.01434
3:197768232:T:C	50	100	0.99	0.03776
3:197768463:G:A	50	100	1	0.3063
3:197768902:C:T	50	100	1	0.03849
3:197769050:C:G	50	100	1	0.03776
3:197769669:A:G	50	100	1	0.1089
3:197769745:T:C	50	100	0.99	0.07044
3:197770630:T:C	50	100	0.95	0.1231
3:197771456:T:C	50	98	0.99	0.1071
3:197771515:G:A	50	100	0.98	0.01543
3:197771547:C:T	50	100	1	0.1089
3:197771570:A:G	50	100	0.76	0.02106
3:197771764:G:A	49	91.8	1	0.2785
3:197772139:G:A	50	100	0.86	0.01362
3:197772173:G:A	50	100	1	0.1643
3:197772431:A:G	50	100	1	0.03849
3:197772862:A:G	50	100	1	0.2616
3:197772996:C:G	50	100	1	0.01107
3:197773024:C:G	50	100	1	0.07389
3:197773493:C:T	50	100	1	0.01162
3:197773615:A:G	50	100	1	0.02342
3:197773797:T:C	50	92	0.99	0.1467
3:197773875:G:A	45	97.8	0.92	0.03322
3:197773920:A:T	47	87.2	0.96	0.1309
3:197773998:C:G	50	100	0.89	0.01216
3:197774737:C:G	48	100	1	0.03849
3:197774738:G:T	49	100	1	0.03849
3:197774771:A:G	48	95.8	0.97	0.2658
3:197774846:G:T	50	100	0.95	0.03885
3:197775024:T:A	50	100	1	0.01162
3:197775169:C:A	50	100	1	0.05047
3:197775474:G:T	50	100	0.99	0.02324
3:197776032:T:C	50	100	0.73	0.0256
3:197776156:A:G	50	98	0.86	0.04339
3:197776299:G:A	49	100	0.9	0.01216
3:197776700:T:A	50	100	1	0.01852
3:197777214:G:C	50	100	1	0.03014
3:197777303:C:T	50	98	0.82	0.06445
3:197777402:G:A	50	100	1	0.01162
3:197777577:A:T	50	100	1	0.01507
3:197777679:C:T	50	100	1	0.01507
3:197777983:A:T	50	100	1	0.01398
3:197777994:G:A	50	100	0.99	0.01035
3:197778045:T:C	50	100	1	0.03014
3:197778096:C:G	50	100	1	0.03776
3:197778260:A:G	50	100	1	0.03776
3:197778841:C:T	50	100	0.93	0.01362
3:197779230:C:T	50	100	1	0.0118
3:197779463:A:C	50	100	0.99	0.01797
3:197779491:T:C	50	100	1	0.03649
3:197779552:A:G	50	100	1	0.03794
3:197779712:A:C	50	98	1	0.06863
3:197779713:C:G	49	100	1	0.03776
3:197779812:T:G	48	100	1	0.07389
3:197779928:C:T	43	100	0.98	0.2008
3:197780256:G:T	50	100	1	0.01852
3:197780270:A:G	50	100	1	0.0236
3:197781041:C:T	50	100	1	0.01144
3:197781346:T:C	50	100	1	0.01307
3:197781967:G:A	50	100	1	0.01144
3:197782054:T:A	50	90	0.73	0.02288
3:197782116:T:C	50	100	1	0.01144
3:197782227:A:G	50	100	1	0.1494
3:197782759:C:T	50	100	0.9	0.01561
3:197783156:G:A	50	100	1	0.01144
3:197783196:A:G	50	100	1	0.09096
3:197783903:A:G	50	100	1	0.03776
3:197784088:C:T	50	100	1	0.04521
3:197784376:T:C	50	100	1	0.01307
3:197785288:C:T	50	100	1	0.01507
3:197786216:A:C	50	100	1	0.01507
3:197786296:G:A	50	100	1	0.2767
3:197786316:T:C	50	100	1	0.01325
3:197786392:G:T	50	100	1	0.04521
3:197788115:A:G	50	100	0.93	0.01507
3:197788122:C:T	50	100	1	0.01507
3:197788481:A:G	50	100	0.99	0.01198
3:197788749:T:C	50	100	1	0.01035
3:197788926:C:G	50	100	1	0.01162
3:197788946:A:G	50	100	1	0.03831
3:197790115:T:G	50	100	0.97	0.07044
3:197790186:C:A	50	100	1	0.05428
3:197790621:G:A	50	100	1	0.1836
3:197791099:C:T	50	100	0.99	0.08297
3:197791176:C:T	50	98	1	0.03776
3:197792345:A:G	50	100	1	0.299
3:197792439:C:T	50	100	1	0.01979
3:197792652:T:A	47	93.6	0.99	0.0837
3:197792979:G:A	49	100	1	0.03758
3:197793773:G:A	50	96	0.71	0.0846
3:197793866:A:T	50	100	0.77	0.02106
3:197794089:A:G	50	100	0.9	0.01416
3:197794276:G:T	50	100	0.97	0.07752
3:197794584:A:G	50	100	0.86	0.05084
3:197794690:C:T	50	100	0.99	0.07462
3:197794732:T:C	50	100	0.99	0.08969
3:197794822:T:C	50	100	0.99	0.08969
3:197794832:C:T	50	100	1	0.01307
3:197794861:C:G	50	100	0.97	0.01634
3:197794904:G:C	50	100	0.99	0.1805
3:197795003:T:C	50	100	0.99	0.09441
3:197795268:T:C	50	100	0.98	0.1805
3:197795508:G:A	50	100	1	0.05828
3:197795946:T:C	50	100	1	0.08805
3:197796112:G:A	50	100	0.78	0.03141
3:197796251:C:T	50	100	1	0.07462
3:197796514:C:A	50	100	1	0.09441
3:197796820:G:A	50	100	1	0.01398
3:197797168:A:G	50	100	1	0.08969
3:197797172:A:G	50	100	1	0.07462
3:197797302:C:A	50	100	1	0.07462
3:197797440:G:A	50	100	1	0.05428
3:197797598:C:T	50	100	1	0.08969
3:197797679:G:A	50	98	1	0.299
3:197797694:C:G	50	100	1	0.08969
3:197797883:C:A	49	98	0.72	0.02451
3:197797893:A:C	50	96	0.9	0.08261
3:197798208:C:T	50	100	1	0.07462
3:197798269:T:A	50	100	1	0.03141
3:197798484:C:T	50	100	1	0.01507
3:197798485:A:G	50	100	0.99	0.1276
3:197798795:A:G	50	100	1	0.1812
3:197799013:C:G	50	100	1	0.07462
3:197799015:C:T	50	100	1	0.01507
3:197799330:A:G	50	100	1	0.2756
3:197799594:C:T	50	100	1	0.01507
3:197800050:G:C	50	100	0.96	0.03903
3:197800954:G:C	50	100	0.98	0.01416
3:197801431:C:T	50	100	1	0.01507
3:197801488:G:T	50	100	1	0.07807
3:197801524:A:G	50	100	1	0.01507
3:197802008:T:C	50	100	1	0.3019
3:197802068:C:T	50	100	0.95	0.02306
3:197802261:C:T	50	100	0.85	0.01834
3:197802263:A:G	50	100	1	0.01634
3:197802347:T:C	50	100	1	0.01634
3:197802596:C:T	50	100	1	0.2749
3:197802712:C:T	50	100	1	0.1796
3:197803450:C:T	50	100	1	0.07807
3:197804087:A:G	50	100	1	0.01307
3:197804191:A:T	50	100	1	0.05428
3:197804341:T:C	50	100	1	0.2747
3:197804517:C:T	50	100	1	0.05828
3:197804854:A:G	50	100	1	0.01507
3:197804898:C:T	50	100	1	0.01507
3:197805282:G:A	50	100	0.89	0.01216
3:197805588:C:T	50	100	1	0.01507
3:197805692:T:A	50	100	1	0.05428
3:197806115:G:A	50	100	1	0.3025
3:197806388:A:T	50	100	1	0.05828
3:197807247:C:T	50	100	1	0.04031
3:197807249:T:C	50	100	1	0.07335
3:197807255:C:T	50	100	1	0.01652
3:197807309:C:T	50	100	0.87	0.1147
3:197807468:G:A	50	100	1	0.3023
3:197807511:A:G	50	100	0.9	0.02687
3:197807516:C:T	50	100	1	0.07335
3:197807521:G:A	50	100	1	0.01307
3:197807581:T:G	50	100	1	0.3017
3:197807970:T:C	50	100	0.79	0.01035
3:197808088:T:C	50	100	1	0.09423
3:197808611:T:C	50	100	1	0.01507
3:197808668:T:C	50	100	1	0.01307
3:197808804:T:G	50	100	0.88	0.2331
3:197809135:C:A	50	100	1	0.2549
3:197809303:A:G	50	100	1	0.01307
3:197809596:C:T	50	82	0.98	0.2703
3:197809682:G:A	50	100	1	0.185
3:197810219:C:A	50	100	1	0.2745
3:197810235:C:T	50	100	1	0.01507
3:197810313:T:C	49	100	1	0.216
3:197810359:G:A	50	100	0.98	0.01071
3:197810458:A:C	50	100	1	0.256
3:197810777:A:G	50	100	1	0.01053
3:197811447:G:A	50	98	0.9	0.01743
3:197811677:G:C	50	100	1	0.02324
3:197812046:A:G	50	100	1	0.01307
3:197812580:C:T	50	100	1	0.05828
3:197812718:C:T	50	100	1	0.1803
3:197812925:C:T	50	100	1	0.0374
3:197813253:A:G	50	100	1	0.1269
3:197813610:A:G	50	100	0.99	0.1044
3:197813820:C:T	50	100	1	0.05428
3:197814221:C:T	50	100	0.98	0.01416
3:197814752:C:T	50	100	1	0.05428
3:197815806:A:G	50	100	1	0.02342
3:197816373:C:T	50	100	1	0.05428
3:197816410:A:G	50	100	1	0.05828
3:197816580:G:A	50	100	0.98	0.01816
3:197816908:T:C	50	100	0.99	0.01507
3:197817905:T:C	50	100	1	0.05501
3:197818023:G:A	50	100	0.88	0.05047
3:197818096:C:T	50	100	1	0.01525
3:197818366:G:T	50	100	1	0.02342
3:197818987:G:A	50	100	1	0.01507
3:197818997:G:A	50	98	0.8	0.01362
3:197819162:C:T	50	98	1	0.2435
3:197819212:T:C	50	98	1	0.2436
3:197819368:T:C	50	100	1	0.02687
3:197819369:A:T	50	100	1	0.2435
3:197819738:C:T	50	100	1	0.01634
3:197819821:C:T	50	98	0.76	0.03195
3:197819887:G:A	50	100	0.92	0.0158
3:197820461:A:G	50	100	0.77	0.01598
3:197820740:C:T	50	100	1	0.01307
3:197820837:A:T	50	100	0.98	0.02342
3:197821252:G:A	50	94	0.89	0.12
3:197821610:C:G	50	100	1	0.05428
3:197822329:C:A	50	100	0.84	0.01634
3:197822771:T:G	50	100	0.99	0.01307
3:197823031:C:T	50	100	0.98	0.05428
3:197823114:T:C	50	100	0.98	0.03631
3:197823121:T:C	50	98	0.98	0.05901
3:197823159:G:A	49	95.9	0.73	0.0837
3:197823572:C:G	50	100	0.98	0.05428
3:197823727:A:G	50	100	0.97	0.05919
3:197823759:C:T	50	100	0.96	0.01035
3:197823908:C:T	50	100	0.98	0.07643
3:197823982:T:A	50	100	0.96	0.02324
3:197824110:G:C	50	98	0.97	0.0541
3:197824126:A:G	50	96	0.98	0.2749
3:197824133:T:C	50	98	0.97	0.1785
3:197824169:A:G	50	100	0.88	0.1207
3:197824329:C:T	50	100	0.92	0.01271
3:197824351:C:T	50	94	0.94	0.2763
3:197824354:C:T	50	100	0.91	0.03704
3:197824407:A:G	50	100	0.92	0.01344
3:197824468:G:A	50	96	0.93	0.09114
3:197824540:G:A	50	100	0.92	0.2397
3:197824635:C:T	50	98	0.72	0.05247
3:197824689:A:G	49	95.9	0.9	0.2458
3:197824742:T:C	50	96	0.86	0.0463
3:197824779:C:T	50	88	0.74	0.4248
3:197824845:C:T	50	94	0.78	0.2591
3:197824859:T:C	50	100	0.97	0.01325
3:197825082:A:G	50	100	0.96	0.05374
3:197825179:A:C	50	100	0.96	0.05846
3:197825267:C:T	50	100	0.96	0.05846
3:197825519:T:A	49	100	0.97	0.05356
3:197825593:T:C	48	91.7	0.97	0.2894
3:197825624:C:T	50	100	0.89	0.01307
3:197826313:A:G	50	98	0.98	0.2907
3:197826573:G:A	50	100	0.99	0.01979
3:197826999:A:G	50	100	0.87	0.0158
3:197827179:A:G	50	100	0.94	0.01307
3:197827225:A:G	50	100	0.99	0.01979
3:197827277:A:G	49	100	0.94	0.05864
3:197827905:T:C	50	100	0.97	0.05864
3:197828298:T:C	50	100	0.94	0.01525
3:197828487:A:G	50	98	0.98	0.3114
3:197828494:T:C	50	100	0.98	0.063
3:197828591:T:C	50	98	0.98	0.05864
3:197828640:C:T	50	100	0.93	0.01307
3:197829182:A:T	50	98	0.82	0.09804
3:197829263:A:G	50	100	0.94	0.0423
3:197830302:A:C	50	100	0.91	0.06627
3:197830764:C:T	50	96	0.96	0.278
3:197831286:C:T	50	98	0.9	0.01707
3:197831795:T:A	49	98	0.76	0.01997
3:197831846:C:A	50	98	0.81	0.06663
3:197831953:C:T	50	100	0.93	0.01071
3:197832022:G:A	50	100	0.89	0.01126
3:197833021:A:G	50	100	0.98	0.02378
3:197833449:A:C	49	100	0.86	0.02542
3:197834048:G:A	50	100	0.94	0.05882
3:197834140:A:G	50	96	0.93	0.1585
3:197834950:C:T	49	79.6	0.63	0.453
3:197834951:C:G	49	75.5	0.64	0.4524
3:197834969:C:T	50	100	0.68	0.02269
3:197835231:T:G	50	100	0.69	0.04412
3:197835301:A:G	50	100	0.74	0.0472
3:197835367:A:G	50	96	0.83	0.03359
3:197835620:G:T	49	89.8	0.78	0.06391
3:197836144:T:G	50	96	0.86	0.04666
3:197836967:C:T	50	98	0.9	0.03649
3:197837025:C:A	50	100	0.9	0.02342
3:197837598:A:G	50	98	0.66	0.03159
3:197837611:A:T	50	100	0.85	0.01779
3:197837864:T:C	50	96	0.62	0.05664
3:197838097:G:A	50	88	0.63	0.134
3:197838122:T:C	50	82	0.73	0.2533
3:197838354:T:C	50	98	0.61	0.01525
3:197838460:A:G	50	90	0.72	0.02251
3:197838813:A:G	50	100	0.73	0.03032
3:197839213:G:A	50	98	0.82	0.254
3:197839383:T:C	50	98	0.84	0.3569
3:197839470:C:G	50	100	0.89	0.01235
3:197839548:A:G	50	98	0.78	0.02542
3:197839608:A:G	50	100	0.86	0.01743
3:197839669:A:G	50	94	0.87	0.2903
3:197839718:A:G	50	100	0.82	0.09604
3:197840326:T:C	50	96	0.9	0.3631
3:197840327:A:G	50	100	0.95	0.04158
3:197840433:G:C	50	100	0.95	0.04176
3:197840634:C:T	50	98	0.91	0.376
3:197840790:A:G	50	98	0.92	0.291
3:197841534:C:T	50	100	0.86	0.08025
3:197841846:G:C	50	98	0.85	0.1358
3:197842016:G:T	50	100	0.89	0.126
3:197842095:G:C	50	96	0.91	0.1327
3:197842336:A:C	50	98	0.89	0.2752
3:197842372:C:G	50	98	0.86	0.1329
3:197842379:A:G	50	98	0.98	0.05174
3:197842688:C:T	50	94	0.9	0.4424
3:197843230:C:G	50	100	0.91	0.1022
3:197843263:C:A	50	96	0.92	0.3244
3:197844795:T:A	50	84	0.62	0.1162
3:197844837:C:T	50	82	0.74	0.2429
3:197844863:G:A	50	98	0.9	0.0541
3:197844904:G:T	50	86	0.78	0.1218
3:197845141:C:A	50	100	0.84	0.09622
3:197845598:A:G	50	100	0.83	0.02342
3:197845692:G:T	50	98	0.88	0.04121
3:197845765:T:C	50	100	0.96	0.07771
3:197845774:G:C	50	100	0.95	0.1503
3:197846348:G:A	50	100	0.98	0.03159
3:197846401:C:A	44	95.5	0.93	0.07952
3:197846549:A:C	50	100	0.96	0.1483
3:197847377:T:G	50	100	0.93	0.106
3:197848065:G:C	50	98	0.94	0.3012
3:197848089:G:A	50	100	0.91	0.04648
3:197848209:G:A	50	100	0.99	0.0728
3:197848330:G:A	50	100	0.92	0.09132
3:197848478:G:A	50	98	0.93	0.01707
3:197848490:T:C	50	100	1	0.06409
3:197848504:A:G	50	98	0.75	0.02397
3:197848575:C:T	50	100	1	0.04267
3:197848851:A:G	50	100	1	0.06336
3:197848854:T:C	50	100	0.95	0.01507
3:197851582:C:T	50	98	1	0.01489
3:197851707:A:G	50	100	0.82	0.01416
3:197851958:C:T	50	98	1	0.02052
3:197852527:A:G	50	100	0.96	0.1053
3:197852595:C:T	50	100	0.92	0.08479
3:197853231:C:T	50	100	0.99	0.05592
3:197853251:G:A	50	98	1	0.01017
3:197853264:G:A	50	100	0.91	0.02923
3:197853314:C:T	50	98	0.94	0.01144
3:197853764:A:G	50	100	1	0.06373
3:197854067:T:C	50	98	0.94	0.4528
3:197854087:A:T	50	100	0.87	0.02378
3:197854276:A:G	50	98	0.95	0.4423
3:197854342:G:A	50	100	0.7	0.02378
3:197854540:A:G	50	100	1	0.06373
3:197854567:A:G	50	100	1	0.04267
3:197855990:C:T	50	100	1	0.0728
3:197856164:T:C	50	100	0.98	0.05301
3:197856391:A:T	50	100	1	0.07861
3:197856528:G:A	50	96	0.95	0.3894
3:197857061:C:T	49	100	0.98	0.04775
3:197857133:T:C	47	100	0.97	0.06173
3:197857256:T:A	50	100	0.82	0.01452
3:197857266:G:A	49	100	0.96	0.1489
3:197857398:C:T	50	98	0.96	0.1627
3:197857581:A:G	50	100	1	0.08261
3:197857698:G:A	50	100	0.98	0.06173
3:197858075:A:G	50	100	0.94	0.02233
3:197858422:A:G	50	100	0.98	0.2042
3:197858558:T:C	50	100	1	0.04267
3:197858727:C:T	50	100	0.98	0.1596
3:197859345:C:A	50	100	1	0.04139
3:197859433:C:A	50	100	0.97	0.05428
3:197859452:T:C	50	100	0.96	0.1868
3:197860025:G:T	50	100	0.96	0.10780000000000001
3:197860430:T:C	50	100	0.96	0.1322
3:197860841:T:C	50	100	0.98	0.04357
3:197860917:G:A	50	98	0.9	0.01616
3:197861298:A:G	50	100	1	0.04267
3:197861412:C:T	50	100	0.93	0.01924
3:197861500:T:C	50	100	1	0.04267
3:197861970:A:T	50	100	0.99	0.1578
3:197862017:C:T	50	100	0.98	0.09568
3:197862135:A:G	49	98	0.86	0.0394
3:197862221:C:A	50	100	1	0.05065
3:197862595:T:G	50	100	1	0.05102
3:197862683:A:G	50	100	0.99	0.2004
3:197862761:A:G	50	100	1	0.06082
3:197862865:G:T	50	100	0.98	0.04611
3:197862968:C:T	50	98	0.92	0.3123
3:197863134:A:G	50	100	1	0.05919
3:197863259:C:A	50	98	0.9	0.1634
3:197863433:G:T	50	98	0.96	0.2217
3:197863658:T:G	50	100	0.99	0.09695
3:197863686:G:A	50	100	0.99	0.2168
3:197863757:G:A	50	100	0.97	0.0158
3:197863871:A:G	50	100	1	0.05864
3:197864195:A:C	50	100	0.98	0.09114
3:197864325:C:A	48	91.7	0.91	0.4473
3:197864612:A:G	46	100	0.9	0.06173
3:197864727:C:T	49	100	0.99	0.1574
3:197864732:G:A	50	100	1	0.05047
3:197864785:C:G	50	100	1	0.04194
3:197864885:G:A	50	100	1	0.04194
3:197864898:G:A	50	100	0.99	0.1581
3:197865891:T:C	50	100	1	0.1207
3:197866604:A:G	50	100	1	0.03558
3:197866937:T:C	50	100	1	0.1206
3:197867063:T:C	50	98	0.89	0.01235
3:197867150:G:A	50	100	1	0.05973
3:197867451:A:C	50	100	1	0.05846
3:197867453:G:A	50	100	0.98	0.3851
3:197867461:A:G	50	98	0.95	0.1952
3:197867624:C:T	50	98	0.88	0.04975
3:197867650:G:A	50	100	0.96	0.2932
3:197867812:A:G	50	100	0.98	0.09259
3:197867817:C:T	50	100	0.98	0.09187
3:197867825:A:C	50	98	0.84	0.02342
3:197867826:G:C	50	98	0.81	0.02052
3:197867918:T:G	50	100	1	0.1182
3:197868096:A:G	50	100	1	0.04267
3:197868229:G:A	50	100	0.99	0.108
3:197868309:G:A	50	98	0.88	0.01216
3:197868484:G:T	50	100	1	0.01852
3:197868540:A:T	50	100	1	0.04194
3:197868542:G:A	50	100	1	0.04267
3:197868544:G:A	50	100	1	0.04139
3:197868922:T:C	50	100	0.99	0.09114
3:197868932:A:T	50	100	0.99	0.1532
3:197869342:G:A	48	100	0.98	0.3489
3:197869400:C:T	48	100	0.96	0.06264
3:197869521:C:T	43	100	0.78	0.09096
3:197869552:A:G	48	95.8	0.77	0.0679
3:197869597:A:C	48	95.8	0.95	0.05864
3:197869601:A:G	49	81.6	0.76	0.1358
3:197869701:G:C	44	100	0.78	0.07625
3:197869841:G:A	44	86.4	0.97	0.1623
3:197869854:A:G	49	100	0.88	0.01452
3:197869924:T:C	48	97.9	0.96	0.04847
3:197869954:C:T	47	100	0.94	0.1089
3:197870173:C:T	50	100	0.99	0.09296
3:197870323:A:G	50	98	0.99	0.1678
3:197870645:C:G	50	100	0.99	0.1086
3:197870881:T:C	50	96	0.79	0.09822
3:197871013:A:T	50	100	1	0.04267
3:197872048:C:G	50	100	0.88	0.01471
3:197872068:C:T	50	100	0.99	0.09259
3:197872240:C:G	50	100	1	0.04267
3:197872315:C:G	50	100	1	0.04103
3:197872999:A:G	50	100	0.99	0.1676
3:197873048:G:A	50	100	0.99	0.1732
3:197873155:T:G	50	100	0.99	0.1088
3:197873225:T:G	50	100	0.99	0.1086
3:197873408:C:T	50	100	1	0.04357
3:197873611:G:A	50	100	0.99	0.1959
3:197873759:T:A	50	100	0.99	0.374
3:197873951:A:G	50	100	0.99	0.1102
3:197873970:A:G	50	100	0.99	0.1084
3:197874300:G:C	50	100	1	0.04267
3:197874813:C:T	50	100	1	0.04103
3:197875008:T:C	50	100	0.99	0.09277
3:197875033:T:C	50	100	0.99	0.193
3:197875055:C:T	50	100	0.98	0.03722
3:197875057:A:G	50	100	0.99	0.09277
3:197875075:T:C	50	100	0.99	0.2353
3:197875634:G:A	50	100	1	0.2137
3:197876177:T:C	50	100	0.99	0.01743
3:197876205:G:C	50	98	0.99	0.4208
3:197876914:G:A	47	91.5	0.8	0.01598
3:197878366:G:C	50	100	0.99	0.1563
3:197878381:G:C	50	100	0.98	0.09078
3:197878465:A:T	50	98	0.98	0.1098
3:197878596:A:G	50	98	0.97	0.1002
3:197878717:C:T	50	100	1	0.05265
3:197878789:C:T	50	96	0.85	0.04267
3:197879313:C:G	50	96	0.94	0.3293
3:197879327:C:G	50	98	0.94	0.07916
3:197879369:G:A	50	100	0.88	0.05919
3:197879384:C:A	50	100	0.86	0.04702
3:197879417:T:C	49	95.9	0.96	0.1231
3:197879421:C:T	49	95.9	0.98	0.1567
3:197879462:T:C	49	98	0.83	0.08061
3:197879463:G:A	50	100	0.98	0.05029
3:197879478:C:G	50	88	0.96	0.1478
3:197879496:A:G	49	87.8	0.96	0.1763
3:197879508:T:C	50	98	0.92	0.1365
3:197879516:G:C	49	87.8	0.9	0.1247
3:197879535:G:A	49	85.7	0.92	0.08224
3:197879552:G:A	49	87.8	0.93	0.08134
3:197879562:C:T	48	91.7	0.98	0.06736
3:197879564:G:T	48	87.5	0.95	0.06845
3:197879578:G:A	49	91.8	0.96	0.08243
3:197879594:C:T	47	87.2	0.95	0.2803
3:197879788:G:A	50	96	0.9	0.06336
3:197879959:T:G	50	98	0.78	0.01035
3:197879967:A:T	50	100	0.84	0.01707
3:197879977:G:T	50	98	0.91	0.01089
3:197879981:T:A	50	98	0.93	0.01089
3:197879985:A:G	50	88	0.86	0.3326
3:197879986:C:T	50	100	0.77	0.06518
3:197880001:G:A	50	98	0.84	0.04303
3:197880006:C:T	50	90	0.85	0.1701
3:197880008:C:G	50	100	0.93	0.08061
3:197880015:G:A	50	100	0.95	0.02505
3:197880022:T:C	49	93.9	0.95	0.09949
3:197880027:G:C	50	94	0.94	0.09985
3:197880039:G:C	50	94	0.94	0.0984
3:197880040:G:A	50	94	0.94	0.09822
3:197880045:C:A	49	89.8	0.87	0.1788
3:197880046:C:A	49	93.9	0.94	0.0984
3:197880049:C:G	49	93.9	0.94	0.09877
3:197880057:T:G	49	98	0.85	0.1313
3:197880065:C:G	49	89.8	0.94	0.1049
3:197880070:C:T	49	95.9	0.8	0.07407
3:197880074:T:C	49	91.8	0.92	0.2796
3:197880108:G:A	49	98	0.81	0.01216
3:197880131:A:G	50	90	0.9	0.1817
3:197880146:C:T	50	96	0.98	0.08007
3:197880156:G:A	50	94	0.88	0.09641
3:197880224:T:C	50	92	0.92	0.1305
3:197880226:T:G	50	100	0.96	0.1327
3:197880901:C:T	50	100	1	0.0581
3:197881016:A:G	50	100	0.99	0.0915
3:197881291:G:A	50	100	1	0.09259
3:197881510:T:A	50	100	0.99	0.1955
3:197881583:C:A	50	100	1	0.1249
3:197882522:C:A	50	92	0.97	0.1151
3:197882529:C:A	50	94	0.96	0.1587
3:197882536:C:A	50	96	0.98	0.1625
3:197882544:C:T	50	96	0.98	0.1498
3:197883738:G:A	50	98	0.88	0.0138
3:197884408:C:T	50	98	0.97	0.1452
3:197884805:G:T	50	98	0.89	0.01071
3:197884951:G:C	50	100	0.99	0.04248
3:197885149:G:A	50	100	1	0.0423
3:197885696:C:G	50	100	0.99	0.08624
3:197886388:T:C	50	100	1	0.06155
3:197886570:T:C	50	100	1	0.07825
3:197886816:A:C	50	100	0.97	0.04121
3:197886996:A:G	50	100	1	0.04212
3:197887070:G:A	49	100	0.98	0.3255
3:197887237:C:A	49	100	1	0.07807
3:197887249:T:C	50	100	1	0.06536
3:197887317:C:A	50	100	1	0.0423
3:197887538:C:G	36	86.1	0.76	0.124
3:197887539:G:A	47	97.9	0.96	0.0216
3:197887586:G:C	47	100	0.82	0.0216
3:197887616:C:T	45	97.8	0.98	0.07843
3:197887648:C:T	46	100	0.98	0.06899
3:197888554:T:C	50	96	0.85	0.07734
3:197888567:C:T	50	100	0.98	0.05211
3:197888784:G:A	50	100	0.99	0.01107
3:197888843:G:A	50	100	0.96	0.02015
3:197889338:C:G	50	100	0.96	0.01616
3:197889660:T:C	50	94	0.75	0.03322
3:197889756:T:G	50	100	0.99	0.07861
3:197890050:C:A	50	100	0.98	0.02342
3:197890576:G:A	50	100	0.98	0.14
3:197890915:G:A	50	100	0.97	0.02505
3:197891860:A:G	50	100	0.97	0.02578
3:197893610:G:A	50	100	0.74	0.01997
3:197893629:G:A	50	100	0.76	0.0167
3:197893660:G:A	49	98	0.97	0.2284
3:197893718:G:A	50	100	0.72	0.03341
3:197893842:C:T	50	100	1	0.07244
3:197894113:G:C	50	100	1	0.02378
3:197894385:C:A	50	100	1	0.02814
3:197894967:G:A	50	100	1	0.02378
3:197895529:T:C	50	100	0.98	0.09822
3:197897149:A:C	50	100	1	0.2289
3:197897573:A:G	50	100	1	0.406
3:197897826:C:T	50	100	0.98	0.02469
3:197898033:G:A	50	100	1	0.07208
3:197898325:A:C	50	100	1	0.2288
3:197898679:G:A	50	100	0.99	0.03577
3:197898790:C:A	49	100	0.99	0.09804
3:197898889:G:A	50	100	1	0.2141
3:197899364:T:A	50	100	1	0.3925
3:197899834:C:A	50	100	1	0.02378
3:197899903:C:T	50	100	1	0.2293
3:197900111:A:G	50	100	1	0.3981
3:197900156:G:A	50	100	0.99	0.05646
3:197900297:G:A	50	100	1	0.2295
3:197900301:G:A	50	100	1	0.07208
3:197900499:C:G	49	100	1	0.0719
3:197900937:G:A	50	100	1	0.02378
3:197901362:T:G	50	100	1	0.02397
3:197902222:C:T	50	100	1	0.2295
3:197902781:G:T	50	100	1	0.1017
3:197904027:T:C	50	100	0.75	0.01144
3:197904091:T:C	45	82.2	0.9	0.4542
3:197904110:A:T	46	84.8	0.66	0.1993
3:197904297:C:T	50	100	1	0.0719
3:197905203:G:A	50	100	1	0.1302
3:197905424:T:A	50	100	0.99	0.02415
3:197907151:T:C	50	98	1	0.4047
3:197907152:G:A	50	100	1	0.1211
3:197908230:A:C	45	97.8	0.95	0.1204
3:197908878:C:G	49	100	1	0.1084
3:197909099:C:A	50	100	1	0.01616
3:197909165:T:C	50	100	1	0.02233
3:197909730:T:C	50	100	1	0.2168
3:197909944:C:G	50	100	1	0.01253
3:197910798:A:G	50	100	0.99	0.3535
3:197910839:A:G	50	100	1	0.3544
3:197911368:T:C	50	100	0.91	0.01089
3:197911385:G:A	50	100	1	0.02233
3:197912036:G:A	50	98	0.85	0.08733
3:197912145:A:G	50	100	1	0.3266
3:197912510:A:G	50	100	1	0.3499
3:197912912:C:A	50	100	0.97	0.02342
3:197912956:C:G	50	98	0.98	0.1451
3:197913025:G:C	50	100	0.98	0.01598
3:197913349:T:C	50	90	0.87	0.1333
3:197913357:C:T	50	90	0.92	0.1509
3:197914103:C:A	50	100	0.92	0.01162
3:197914295:G:A	50	100	1	0.01961
3:197915024:A:T	50	100	1	0.4054
3:197915130:G:C	50	100	1	0.02378
3:197915160:T:C	50	100	1	0.2436
3:197915505:C:A	50	98	1	0.4014
3:197915566:C:T	50	100	0.98	0.03522
3:197915687:T:C	50	100	0.99	0.06808
3:197916189:T:C	50	100	1	0.03232
3:197917478:T:C	50	100	1	0.04394
3:197917904:A:T	50	100	1	0.4054
3:197918204:T:C	50	100	0.98	0.03032
3:197918232:C:T	50	98	1	0.2544
3:197918346:T:C	50	100	1	0.4054
3:197918399:T:C	50	100	1	0.2591
3:197918488:A:C	50	100	0.98	0.1523
3:197918896:T:C	50	100	1	0.4058
3:197919274:A:G	50	100	0.99	0.2469
3:197919339:G:A	50	100	1	0.2547
3:197919353:G:A	50	100	1	0.0158
3:197919365:T:C	50	100	1	0.406
3:197919508:T:C	50	100	0.99	0.1649
3:197919749:C:T	50	100	1	0.2549
3:197919891:A:G	50	100	1	0.2549
3:197919946:A:T	50	100	1	0.2553
3:197920052:T:A	50	100	0.9	0.03032
3:197920095:G:A	50	98	1	0.2549
3:197920912:T:C	50	100	0.98	0.03322
3:197921041:T:G	44	86.4	0.86	0.219
3:197921043:A:C	45	100	0.76	0.03105
3:197921054:A:G	43	88.4	0.86	0.221
3:197921596:C:T	45	100	0.98	0.2594
3:197921614:A:G	48	100	0.97	0.03068
3:197921678:C:T	47	100	0.93	0.2623
3:197921839:T:C	48	93.8	0.93	0.281
3:197921989:C:G	49	100	0.9	0.4515
3:197922523:T:C	50	100	1	0.4101
3:197922567:G:A	50	100	1	0.2553
3:197922685:G:A	49	100	0.99	0.04394
3:197922955:A:G	50	100	1	0.0492
3:197923200:C:T	50	100	0.94	0.04993
3:197923500:C:T	50	100	1	0.2542
3:197923603:T:C	50	100	1	0.04938
3:197923666:G:A	50	100	1	0.2547
3:197923878:A:G	50	100	0.99	0.2529
3:197924177:G:A	50	100	1	0.2551
3:197924307:C:T	50	98	0.95	0.09513
3:197924395:G:A	50	100	1	0.406
3:197924667:G:A	50	100	1	0.04775
3:197925436:G:A	43	97.7	0.94	0.2551
3:197925873:C:T	50	98	0.72	0.01235
3:197926276:A:G	50	100	1	0.2598
3:197926475:T:G	50	100	1	0.03686
3:197926795:C:T	50	100	1	0.02996
3:197927028:T:C	50	100	1	0.2553
3:197927457:G:A	50	100	0.9	0.09731
3:197927639:A:G	50	100	1	0.2549
3:197927692:G:C	50	98	0.83	0.02033
3:197927888:A:G	50	100	0.98	0.03686
3:197928018:G:C	50	100	1	0.1456
3:197929014:T:C	50	100	1	0.406
3:197929240:C:T	50	100	0.99	0.06009
3:197929633:G:A	50	100	1	0.0443
3:197929848:A:G	50	100	1	0.4099
3:197930175:C:A	50	100	1	0.04775
3:197930290:A:G	50	100	0.99	0.2609
3:197930817:C:T	50	100	1	0.04448
3:197930932:G:T	50	100	1	0.0443
3:197931106:T:A	50	100	1	0.2551
3:197931207:C:T	50	100	1	0.04775
3:197931279:T:C	50	98	1	0.2554
3:197931375:C:G	50	100	1	0.02996
3:197931436:C:G	50	100	1	0.04775
3:197931644:G:A	50	100	0.95	0.04285
3:197931785:C:T	50	100	1	0.03704
3:197931860:C:T	50	100	1	0.0443
3:197931918:C:A	50	100	1	0.03686
3:197932119:A:G	50	100	1	0.04775
3:197932289:C:G	50	100	1	0.2551
3:197932416:C:T	50	100	1	0.03686
3:197932527:C:G	50	100	1	0.02996
3:197932605:T:C	50	98	1	0.406
3:197932728:G:A	50	100	1	0.02996
3:197933497:T:A	50	100	1	0.04739
3:197933923:G:A	50	100	0.74	0.01289
3:197934352:C:T	50	100	1	0.26
3:197934649:C:G	50	100	1	0.061
3:197934733:C:T	50	100	0.99	0.04394
3:197934762:T:G	50	98	0.99	0.4047
3:197935094:C:G	50	100	1	0.04194
3:197935412:A:C	50	100	0.99	0.4085
3:197935453:G:A	50	96	0.99	0.1469
3:197935480:A:T	50	100	0.98	0.04194
3:197935561:G:A	50	98	1	0.2558
3:197935950:A:C	50	100	0.96	0.03595
3:197936119:G:T	50	100	0.97	0.03431
3:197937199:G:A	50	100	0.99	0.04212
3:197937434:G:A	50	100	1	0.04212
3:197937442:G:A	50	100	1	0.04212
3:197938044:G:A	50	100	1	0.03032
3:197938082:G:A	50	100	1	0.2547
3:197938174:G:A	50	100	1	0.2547
3:197938272:A:G	50	100	1	0.04739
3:197938298:C:G	50	100	0.97	0.04194
3:197938728:G:T	50	100	1	0.2549
3:197939485:G:A	50	100	0.99	0.2545
3:197940003:A:T	50	100	1	0.04793
3:197940187:G:C	50	100	0.98	0.2534
3:197940573:T:C	50	100	0.98	0.254
3:197940967:C:T	50	98	0.96	0.01979
3:197941127:C:T	40	100	0.93	0.2193
3:197941271:T:C	49	100	0.93	0.02941
3:197941656:G:A	50	92	0.84	0.3486
3:197941706:G:A	50	98	0.72	0.0394
3:197941969:C:T	50	100	0.74	0.03032
3:197942455:T:G	49	100	0.94	0.03359
3:197942557:T:C	50	100	0.98	0.3506
3:197942633:C:T	50	100	0.96	0.03359
3:197942645:T:C	50	100	0.98	0.3666
3:197942660:G:C	50	100	0.92	0.0345
3:197942724:C:G	50	100	0.98	0.02469
3:197942796:C:A	50	98	0.97	0.02832
3:197942880:C:T	50	100	0.98	0.215
3:197943511:G:A	50	100	0.97	0.04012
3:197943835:G:C	50	100	0.97	0.02832
3:197944156:C:T	50	100	0.99	0.3473
3:197944404:A:G	50	100	0.99	0.2151
3:197944458:A:T	50	98	0.98	0.2925
3:197944737:C:T	50	100	0.98	0.2155
3:197945880:A:G	50	100	0.98	0.2576
3:197945997:T:C	50	100	0.98	0.0158
3:197946054:T:G	50	100	0.93	0.02524
3:197946166:G:T	50	100	0.99	0.04775
3:197946192:C:T	50	100	0.93	0.02941
3:197946202:G:A	50	100	0.94	0.04484
3:197946206:C:T	50	100	0.97	0.2237
3:197946207:A:G	50	100	0.98	0.3001
3:197946218:A:G	50	100	0.95	0.06554
3:197946231:C:G	50	100	0.87	0.01017
3:197946278:A:G	50	100	0.95	0.0394
3:197946333:G:C	50	94	0.98	0.3664
3:197946335:T:C	50	94	0.98	0.3664
3:197946352:G:A	49	93.9	0.98	0.2155
3:197946617:T:C	50	100	0.97	0.2843
3:197946652:C:G	50	100	0.93	0.1944
3:197946692:C:A	50	98	0.96	0.185
3:197947264:G:A	50	100	1	0.285
3:197947558:C:T	50	100	1	0.2242
3:197948086:A:C	50	100	1	0.3675
3:197948229:G:A	50	100	1	0.03123
3:197948674:G:C	50	100	1	0.0158
3:197949332:G:A	50	100	1	0.301
3:197949547:G:A	50	100	1	0.2242
3:197950388:T:C	50	100	1	0.36
3:197950478:G:C	50	100	0.99	0.05737
3:197950795:G:A	50	100	1	0.02633
3:197951773:G:A	50	100	0.98	0.0472
3:197951941:C:T	50	100	0.79	0.01126
3:197953252:T:C	50	100	0.98	0.0472
3:197953499:C:T	50	100	0.95	0.07607
3:197954624:C:T	50	98	1	0.2849
3:197955684:C:T	50	100	0.98	0.03976
3:197956033:C:T	50	100	1	0.0158
3:197956232:T:G	50	100	0.98	0.0472
3:197956446:A:G	50	98	0.94	0.05084
3:197956552:G:A	50	96	0.99	0.2843
3:197956719:T:A	50	94	0.98	0.2856
3:197956880:G:T	50	92	0.86	0.108
3:197956904:C:G	50	94	0.96	0.3981
3:197957067:A:G	50	94	0.98	0.3353
3:197957295:C:A	50	98	0.95	0.4648
3:197958142:A:G	50	100	0.83	0.03068
3:197958166:C:T	50	100	1	0.01561
3:197958622:A:G	50	100	0.99	0.2725
3:197958645:A:G	50	100	0.98	0.01943
3:197959110:G:A	50	100	0.97	0.01561
3:197959134:G:C	50	100	1	0.01561
3:197959451:G:T	50	100	0.98	0.2524
3:197959642:C:T	50	100	0.98	0.05701
3:197960381:A:C	50	100	0.89	0.01779
3:197961618:C:T	50	100	0.99	0.05646
3:197962013:G:A	50	100	0.99	0.05519
3:197962113:G:T	50	100	0.98	0.01017
3:197962339:T:C	50	100	1	0.3769
3:197963524:A:G	50	100	0.96	0.05973
3:197963539:T:C	50	100	0.96	0.02451
3:197964447:C:T	50	100	1	0.01598
3:197964547:C:T	50	100	0.94	0.04775
3:197966063:G:A	50	100	1	0.01543
3:197966094:G:C	50	98	0.95	0.03976
3:197966547:T:C	48	100	0.62	0.01344
3:197967028:C:T	50	100	1	0.05792
3:197967316:A:G	50	100	1	0.05792
3:197967330:T:A	50	100	0.99	0.3791
3:197967411:G:A	50	100	1	0.05792
3:197967674:C:T	50	100	0.88	0.0325
3:197968097:T:C	50	100	0.99	0.3644
3:197968186:A:G	50	100	1	0.3108
3:197968282:C:T	50	100	1	0.05792
3:197968283:G:A	50	100	1	0.04357
3:197968478:G:A	50	100	0.99	0.06118
3:197968591:G:A	50	100	1	0.05792
3:197968660:C:T	50	100	1	0.02124
3:197968718:A:G	50	100	0.98	0.02251
3:197968815:C:T	50	92	0.83	0.09586
3:197969138:A:G	50	100	1	0.05792
3:197969237:A:G	50	100	1	0.05792
3:197969651:C:T	50	100	0.76	0.01198
3:197970124:C:T	50	100	0.93	0.02306
3:197970182:A:T	50	100	0.95	0.04829
3:197970534:G:A	50	100	1	0.2268
3:197970546:G:A	50	100	1	0.05356
3:197970597:G:A	50	100	1	0.2268
3:197970723:A:G	49	100	0.99	0.01126
3:197970879:A:G	50	100	1	0.05356
3:197971174:C:G	50	98	0.87	0.04775
3:197971885:A:G	50	100	1	0.05356
3:197972220:C:G	50	100	1	0.05356
3:197972367:A:G	50	98	0.81	0.09423
3:197972378:A:G	50	100	1	0.01543
3:197972954:C:T	50	100	1	0.05356
3:197973006:C:T	50	100	1	0.05356
3:197973124:A:C	50	100	0.98	0.3676
3:197973198:A:G	50	100	1	0.05356
3:197973343:G:A	50	100	1	0.02542
3:197973469:C:T	50	100	1	0.05356
3:197975042:G:T	50	100	0.99	0.2266
3:197975145:G:T	50	100	0.99	0.2266
3:197975259:G:A	50	100	1	0.05356
3:197975297:T:C	50	100	1	0.05356
3:197977231:A:T	49	100	0.99	0.2266
3:197977263:C:G	50	100	0.99	0.36870000000000003
3:197977281:T:G	50	100	0.99	0.36870000000000003
3:197977629:T:A	50	100	0.99	0.3524
3:197977891:C:T	50	98	0.9	0.03232
3:197977969:T:C	49	100	0.99	0.05428
3:197977996:G:A	50	100	0.98	0.01707
3:197978107:A:C	50	100	0.99	0.3745
3:197978123:A:G	49	100	0.97	0.01852
3:197978183:A:G	50	100	1	0.02542
3:197978498:T:G	50	100	1	0.05374
3:197979411:C:T	50	100	0.88	0.0325
3:197979636:T:G	50	100	1	0.0581
3:197979884:G:A	50	100	0.99	0.3798
3:197980051:G:A	50	100	0.99	0.3695
3:197981135:C:T	50	100	1	0.05356
3:197981677:T:C	50	100	1	0.05356
3:197981822:G:T	50	100	1	0.05356
3:197981835:C:T	50	100	1	0.2268
3:197982501:C:G	50	100	1	0.05356
3:197982585:T:G	50	100	1	0.04811
3:197982707:T:C	50	100	1	0.05356
3:197982912:A:G	50	100	1	0.05356
3:197983017:A:G	50	100	1	0.2271
3:197983147:G:A	50	100	1	0.01561
3:197983189:T:G	50	100	1	0.05356
3:197983648:T:C	50	100	1	0.05356
3:197984088:T:C	50	100	1	0.0581
3:197984235:T:C	50	96	1	0.2279
3:197984305:C:T	50	100	0.75	0.0325
3:197985280:G:A	50	96	0.82	0.0276
3:197985359:G:A	49	100	1	0.01561
3:197985560:A:G	50	100	1	0.05356
3:197985584:G:A	50	100	1	0.05356
3:197985661:G:A	50	100	1	0.05356
3:197985888:T:C	50	100	1	0.2271
3:197986080:G:A	50	100	1	0.05356
3:197986476:T:C	50	98	0.87	0.08914
3:197986967:G:C	50	100	1	0.05374
3:197987141:A:G	50	100	1	0.05356
3:197987180:G:T	50	100	0.99	0.2269
3:197987269:T:C	50	100	1	0.05356
3:197987325:G:A	50	100	1	0.05374
3:197987328:T:A	50	98	0.94	0.04012
3:197987406:C:G	50	100	1	0.0581
3:197987449:G:A	50	100	1	0.05356
3:197987917:T:C	50	100	1	0.05392
3:197988208:T:C	50	100	1	0.05356
3:197988281:G:A	50	100	1	0.05356
3:197988366:C:A	50	100	0.93	0.01198
3:197988636:A:G	50	100	1	0.01561
3:197988744:C:T	50	100	1	0.05374
3:197989109:T:C	50	100	0.99	0.3747
3:197989178:A:G	50	100	1	0.05356
3:197989378:G:C	50	100	0.99	0.05356
3:197989617:G:A	50	100	1	0.0118
3:197989730:C:T	50	100	1	0.01561
3:197990125:C:T	50	100	1	0.05356
3:197990697:T:C	50	100	1	0.0581
3:197990830:G:A	50	100	1	0.05356
3:197991141:C:G	50	100	0.98	0.01979
3:197991203:A:G	50	100	0.92	0.02179
3:197991454:G:A	50	96	0.77	0.02669
3:197992004:G:C	50	100	0.99	0.2271
3:197992244:T:C	50	100	0.84	0.01162
3:197992253:A:C	50	100	1	0.0581
3:197992254:G:A	50	100	1	0.04811
3:197992314:C:T	50	100	0.92	0.04321
3:197993422:C:G	50	100	0.93	0.01344
3:197993886:G:A	50	100	1	0.01561
3:197995863:T:A	50	98	0.89	0.06155
3:197995970:T:C	50	98	0.91	0.04503
3:197995972:A:G	50	98	0.9	0.04539
3:197997477:A:G	50	98	0.82	0.03686
3:197997747:T:C	50	98	0.99	0.3693
3:197997813:G:T	50	96	0.97	0.2131
3:197998260:A:T	50	100	1	0.05392
3:197998267:C:T	50	100	0.84	0.01162
3:197998443:T:C	50	100	0.92	0.01943
3:197999604:C:G	50	100	1	0.05428
3:197999844:C:T	50	100	0.99	0.0541
3:198000146:C:T	50	100	1	0.01561
3:198000608:A:G	50	100	1	0.04811
3:198000611:G:A	50	98	0.99	0.3744
3:198000654:G:C	50	100	0.99	0.0541
3:198001039:T:C	50	96	0.97	0.2903
3:198001127:G:T	50	98	0.97	0.161
3:198001223:A:T	50	98	0.93	0.0394
3:198001533:G:A	50	100	1	0.02251
3:198001805:T:A	50	100	0.99	0.05428
3:198002395:G:A	50	100	1	0.04993
3:198003626:A:C	47	85.1	0.92	0.2124
3:198003677:A:C	44	77.3	0.87	0.211
3:198005243:A:G	49	100	0.77	0.01652
3:198006290:T:C	50	100	0.93	0.02306
3:198006358:A:G	50	100	0.97	0.05047
3:198006518:G:A	50	98	0.86	0.0118
3:198006600:G:A	50	100	0.98	0.01561
3:198006748:C:T	50	98	0.99	0.226
3:198006778:T:C	50	100	1	0.01561
3:198007281:T:G	50	100	1	0.01561
3:198007453:T:A	50	100	1	0.01561
3:198008009:G:A	50	98	0.99	0.2259
3:198008361:A:C	50	100	1	0.01561
3:198008846:T:C	50	98	0.98	0.3742
3:198010393:C:T	50	100	0.98	0.05428
3:198010947:C:A	49	98	0.99	0.2259
3:198011040:T:C	50	96	0.99	0.2259
3:198011192:A:C	50	100	0.97	0.05719
3:198011239:T:C	50	96	0.99	0.3753
3:198011746:T:G	50	100	0.99	0.01561
3:198011995:C:T	50	100	0.96	0.0541
3:198012089:G:A	50	100	0.99	0.0118
3:198012114:G:T	50	100	1	0.02251
3:198012559:A:T	50	100	0.86	0.01634
3:198012869:G:C	45	97.8	0.83	0.2097
3:198012870:T:C	45	97.8	0.83	0.2084
3:198012882:T:C	44	95.5	0.83	0.2099
3:198013165:C:T	50	100	0.89	0.05247
3:198013327:C:A	49	100	0.81	0.04684
3:198013498:C:G	50	96	0.63	0.06354
3:198013499:C:T	50	96	0.65	0.063
3:198013820:C:T	48	85.4	0.86	0.1861
3:198014707:G:C	49	100	0.8	0.04993
3:198014757:C:G	50	100	0.61	0.01017
3:198015051:C:G	49	100	0.95	0.04938
3:198015118:G:T	49	100	0.9	0.04975
3:198015473:T:C	50	100	0.84	0.01452
3:198015579:C:T	43	95.3	0.9	0.3558
3:198015681:T:C	49	100	0.98	0.01561
3:198015732:T:C	49	100	0.87	0.05065
3:198015898:A:T	50	100	0.9	0.01561
3:198017327:A:G	50	100	0.99	0.3735
3:198017479:G:A	50	100	0.95	0.01198
3:198017972:A:G	50	100	1	0.02251
3:198018337:G:A	50	100	1	0.01561
3:198019110:C:T	50	100	0.92	0.03958
3:198019897:G:A	50	100	0.99	0.3686
3:198019899:C:T	50	100	1	0.0158
3:198020215:C:G	50	100	0.99	0.05465
3:198020530:C:T	49	100	0.99	0.05465
3:198022027:G:A	50	100	0.99	0.05937
3:198022593:C:T	50	98	0.92	0.05084
3:198023487:C:G	50	100	0.99	0.2378
3:198023782:A:T	50	100	0.99	0.3546
3:198023851:A:C	50	100	0.99	0.2378
3:198024181:C:T	50	100	0.91	0.06155
3:198024247:T:G	49	100	0.92	0.04811
3:198024276:T:C	50	100	0.99	0.2979
3:198024277:A:G	50	96	1	0.0817
3:198024279:A:G	50	100	1	0.0817
3:198024371:G:A	50	100	0.94	0.02088
3:198024373:G:T	50	100	1	0.05937
3:198025315:A:G	50	100	1	0.374
3:198025447:T:C	50	100	1	0.3615
3:198025449:A:G	50	100	1	0.374
3:198025485:C:T	50	100	1	0.05483
3:198025707:T:C	50	100	0.99	0.2309
3:198025842:C:A	50	100	1	0.05465
3:198026393:T:A	50	100	1	0.05465
3:198028199:T:C	50	100	1	0.05447
3:198028463:A:T	50	100	1	0.05919
3:198029090:C:T	50	100	0.97	0.2119
3:198029123:G:T	50	100	1	0.02433
3:198029337:T:A	50	100	0.99	0.3546
3:198030517:C:T	50	100	1	0.05465
3:198030882:T:C	50	96	1	0.3626
3:198031310:A:G	50	100	0.99	0.2974
3:198031824:T:C	50	98	0.87	0.03159
3:198032897:C:T	50	100	0.99	0.3145
3:198032914:G:A	50	100	0.99	0.3143
3:198033216:G:C	50	100	0.99	0.06191
3:198033616:G:T	50	100	0.91	0.01162
3:198034000:A:T	50	100	1	0.04938
3:198034129:C:T	50	98	0.91	0.01144
3:198035386:C:T	49	100	0.99	0.05428
3:198035752:G:A	50	100	0.96	0.2836
3:198036087:A:G	50	100	1	0.05465
3:198036693:C:T	50	100	1	0.06699
3:198036713:C:T	50	100	1	0.05465
3:198036719:T:C	50	100	0.95	0.02251
3:198037467:T:C	50	100	1	0.05901
3:198038561:C:T	50	100	0.98	0.2186
3:198040075:G:A	50	100	0.98	0.3588
3:198040424:A:G	50	100	0.99	0.05882
3:198040501:A:G	49	100	0.99	0.05882
3:198040518:C:T	50	100	1	0.01017
3:198042253:C:T	50	100	0.96	0.2012
3:198042286:G:A	50	100	0.86	0.01144
3:198042539:C:A	50	100	0.91	0.01162
3:198042759:T:C	50	100	0.93	0.06754
3:198043178:G:A	50	100	1	0.05882
3:198044130:T:G	50	100	0.92	0.01362
3:198044879:A:G	50	100	0.91	0.04176
3:198045291:G:A	50	100	0.9	0.02142
3:198045414:T:G	50	100	1	0.05882
3:198045812:A:G	50	98	0.83	0.02306
3:198047310:C:T	50	98	0.74	0.01398
3:198047614:C:T	50	98	0.84	0.03885
3:198047758:C:T	43	97.7	0.98	0.05392
3:198047791:T:C	32	100	0.88	0.1487
3:198098060:C:G	46	93.5	0.96	0.1173
3:198098181:A:G	37	91.9	0.98	0.1841
3:198098615:C:A	47	91.5	0.97	0.1158
3:198098718:G:C	50	98	0.68	0.01634
3:198105787:G:C	45	97.8	0.74	0.06209
3:198105830:G:A	49	95.9	0.79	0.02887
3:198106288:G:C	43	97.7	1	0.01362
3:198106880:G:C	40	97.5	0.72	0.01634
3:198107012:T:C	38	94.7	0.98	0.06954
3:198108257:T:C	34	100	0.97	0.1216
3:198108323:C:T	35	97.1	0.97	0.06917
3:198108708:G:C	44	90.9	0.68	0.03086
3:198112342:G:T	49	79.6	0.65	0.08715
3:198114204:G:A	31	96.8	0.96	0.02088
3:198114538:C:T	45	88.9	0.94	0.173
3:198114568:C:T	45	100	0.98	0.03504
3:198114693:C:T	32	93.8	0.96	0.02124
3:198114811:G:A	31	100	0.94	0.1534
3:198114933:G:C	47	100	0.98	0.05519
3:198115164:A:G	50	100	0.98	0.02941
3:198115722:T:C	44	95.5	0.89	0.02124
3:198116021:T:C	44	84.1	0.93	0.1935
3:198119540:A:G	35	97.1	0.81	0.03322
3:198124389:G:A	34	97.1	0.7	0.01307
3:198124430:G:A	47	97.9	0.76	0.01107
3:198124727:G:T	50	82	0.7	0.06445
3:198124823:A:T	43	76.7	0.69	0.08188
3:198124857:T:C	43	76.7	0.75	0.01997
3:198130255:A:G	45	88.9	0.77	0.1113
3:198133120:G:T	44	95.5	0.8	0.03068
3:198133139:T:C	43	95.3	0.85	0.02869
3:198133262:C:G	42	85.7	0.7	0.1004
3:198133265:A:G	42	81	0.7	0.09713
3:198133414:G:C	37	94.6	0.71	0.03159
3:198133732:C:T	48	93.8	0.67	0.03322
3:198133917:G:A	49	81.6	0.63	0.03849
3:198137257:T:C	44	88.6	0.73	0.1454
3:198138080:T:C	42	83.3	0.84	0.1585
3:198138153:C:T	49	75.5	0.8	0.1589
3:198138311:A:G	45	75.6	0.63	0.08079
3:198138334:G:A	49	89.8	0.7	0.09786
3:198138509:A:G	50	90	0.75	0.05029
3:198139092:A:C	48	85.4	0.74	0.1262
3:198139161:C:G	50	84	0.73	0.1245
3:198139190:T:C	50	84	0.74	0.1329
3:198139200:T:C	49	75.5	0.71	0.1314
3:198139310:G:A	50	92	0.64	0.02233
3:198139541:A:G	50	98	0.77	0.01071
3:198140010:C:T	48	85.4	0.72	0.07898
3:198140073:C:T	42	85.7	0.61	0.0354
3:198140187:G:A	46	93.5	0.6	0.05846
3:198140239:C:G	44	90.9	0.67	0.09877
4:10253:G:T	47	97.9	0.8	0.02905
4:10519:G:A	48	95.8	0.79	0.02869
4:10682:C:G	50	94	0.72	0.02723
4:10695:G:A	50	96	0.84	0.0325
4:11331:G:A	49	98	0.88	0.03268
4:11454:G:A	49	98	0.86	0.03286
4:11461:C:G	47	97.9	0.81	0.03177
4:11765:G:A	50	98	0.89	0.03159
4:11887:G:A	49	98	0.77	0.02996
4:14056:G:A	50	78	0.7	0.07153
4:15081:G:A	50	96	0.76	0.0285
4:15377:A:C	50	98	0.87	0.03014
4:30181:A:G	50	90	0.73	0.03976
4:30477:C:T	50	92	0.8	0.04303
4:30556:G:A	50	86	0.79	0.04103
4:34923:T:C	50	96	0.62	0.03413
4:36204:G:T	50	98	0.6	0.01452
4:37624:A:G	50	98	0.61	0.01761
4:37733:G:A	50	96	0.6	0.02723
4:37739:C:T	50	82	0.64	0.04611
4:38068:G:T	50	98	0.6	0.02106
4:38403:G:A	50	96	0.66	0.02033
4:38490:C:G	50	96	0.69	0.02433
4:41477:A:G	50	82	0.67	0.03867
4:41486:T:C	50	80	0.65	0.04031
4:41869:G:A	50	84	0.68	0.234
4:41960:G:C	50	78	0.66	0.2961
4:42812:T:A	50	86	0.6	0.1051
4:43318:T:C	50	94	0.69	0.03268
4:43449:T:C	50	78	0.66	0.04757
4:44024:G:A	50	90	0.68	0.02397
4:44264:C:T	50	98	0.73	0.01053
4:44528:C:T	50	96	0.78	0.01652
4:44838:C:T	50	98	0.73	0.01634
4:45163:G:A	49	93.9	0.6	0.01126
4:45194:C:T	50	98	0.72	0.01416
4:45472:G:A	50	90	0.74	0.01434
4:45564:C:T	50	90	0.72	0.01561
4:45567:G:A	50	86	0.67	0.01362
4:45997:C:T	50	96	0.74	0.02469
4:46106:G:A	50	84	0.77	0.06645
4:46211:C:T	50	88	0.61	0.02033
4:46259:C:A	50	90	0.73	0.0207
4:46627:T:C	46	93.5	0.75	0.0276
4:47035:G:A	50	86	0.72	0.06009
4:47203:G:A	50	94	0.62	0.01126
4:47227:C:G	50	86	0.71	0.06954
4:47350:G:A	50	100	0.68	0.0236
4:50561:C:T	49	79.6	0.6	0.0236
4:51273:G:A	50	92	0.81	0.03177
4:51554:A:T	50	98	0.66	0.01507
4:51558:G:T	50	92	0.7	0.04448
4:51801:C:A	50	96	0.66	0.03522
4:55598:C:T	50	92	0.76	0.02869
4:57090:A:G	44	93.2	0.66	0.02524
4:57331:G:A	50	92	0.78	0.02142
4:59244:C:A	50	94	0.7	0.0118
4:59684:T:A	50	92	0.71	0.01344
4:60478:G:A	50	90	0.64	0.08715
4:60534:G:A	50	86	0.62	0.03341
4:60975:C:T	49	95.9	0.6	0.01344
4:61584:G:A	50	86	0.81	0.03831
4:63685:C:T	50	84	0.74	0.01924
4:64463:A:G	50	98	0.78	0.01089
4:64555:A:T	50	88	0.74	0.02578
4:65411:A:T	50	92	0.88	0.2309
4:66180:G:C	50	94	0.9	0.1423
4:66442:T:G	50	100	0.94	0.01888
4:66544:C:T	50	98	0.95	0.06645
4:66686:A:G	50	100	0.95	0.06627
4:66761:G:C	50	98	0.7	0.01289
4:66960:T:C	49	100	0.68	0.01107
4:68069:G:A	50	82	0.67	0.02088
4:68209:C:T	50	96	0.71	0.01053
4:68404:G:C	49	89.8	0.88	0.07462
4:68894:T:C	50	100	0.98	0.08932
4:68895:G:A	50	100	0.99	0.01398
4:69019:G:A	50	100	0.99	0.01398
4:69675:A:T	50	100	0.98	0.08951
4:69821:G:A	50	98	0.98	0.08733
4:70500:A:G	50	100	1	0.0699
4:71528:C:T	50	100	1	0.01416
4:71674:T:C	50	100	1	0.07008
4:72156:T:G	50	98	0.96	0.3493
4:72411:A:G	50	100	1	0.08424
4:72618:T:C	50	100	0.79	0.0256
4:72813:C:G	50	100	0.95	0.04557
4:73047:T:C	50	100	1	0.08824
4:73616:T:C	50	98	0.86	0.07807
4:73647:T:C	50	100	1	0.01017
4:73671:A:G	50	100	0.65	0.01543
4:73905:C:T	50	100	1	0.01543
4:74088:G:A	50	100	1	0.06863
4:74101:G:A	50	98	1	0.01543
4:74122:A:G	50	100	1	0.08805
4:74345:G:A	50	100	1	0.06863
4:74580:A:G	50	100	0.75	0.02233
4:74615:G:A	50	100	1	0.08787
4:74650:G:T	50	100	1	0.01525
4:74699:G:A	50	100	0.9	0.02269
4:74746:A:T	50	100	0.98	0.2373
4:74922:A:G	50	100	1	0.07244
4:74955:A:G	50	100	0.82	0.01779
4:75090:T:G	50	100	1	0.08787
4:75209:A:G	50	100	1	0.09005
4:75281:C:T	50	100	0.98	0.1845
4:76238:A:G	50	100	1	0.01543
4:76424:T:G	50	100	0.98	0.02179
4:77147:A:T	50	100	0.86	0.01616
4:77277:G:C	50	100	1	0.08769
4:77554:G:A	50	100	0.96	0.1414
4:77557:G:A	50	100	0.95	0.1449
4:78774:A:C	50	100	1	0.01398
4:78805:T:A	50	100	0.94	0.02614
4:78837:G:A	50	100	0.95	0.02905
4:79447:G:A	50	100	0.99	0.2787
4:79642:C:G	50	100	0.99	0.2959
4:79826:A:G	50	100	0.99	0.08805
4:80108:C:T	50	100	0.99	0.1863
4:80239:A:G	50	100	0.99	0.09259
4:80729:A:G	50	100	1	0.02233
4:81135:A:T	50	100	0.99	0.04611
4:81229:C:G	50	100	1	0.01017
4:81410:T:C	50	100	0.75	0.08224
4:82131:T:C	50	100	1	0.01398
4:82386:T:G	50	100	0.97	0.01688
4:82429:G:T	49	98	0.98	0.1505
4:82499:C:A	50	98	0.91	0.01761
4:83614:C:T	46	100	0.76	0.07752
4:83642:A:G	46	95.7	0.9	0.04684
4:84719:A:C	50	100	0.99	0.295
4:84901:C:T	50	100	0.99	0.2952
4:85169:C:T	50	100	1	0.02233
4:85457:G:T	50	100	0.98	0.03032
4:85531:G:A	50	100	0.99	0.2983
4:85635:C:T	50	100	1	0.1859
4:85671:G:A	50	100	1	0.1859
4:85909:G:A	50	100	0.98	0.0423
4:86054:A:G	50	100	0.74	0.02487
4:86908:C:T	50	100	0.99	0.2324
4:86946:A:G	50	100	0.92	0.01452
4:87223:T:C	50	100	0.98	0.1498
4:87244:T:G	50	100	0.99	0.06518
4:87553:T:G	50	100	1	0.02233
4:87626:A:T	50	100	1	0.04503
4:87878:G:A	50	100	0.95	0.02324
4:88044:A:G	50	100	1	0.2382
4:88631:G:A	50	100	0.98	0.04702
4:88875:T:G	50	100	1	0.02614
4:88953:G:C	50	100	0.98	0.0187
4:89281:T:C	50	100	1	0.04739
4:89347:T:A	50	100	0.92	0.01452
4:89449:G:A	50	100	0.99	0.01035
4:89576:T:G	50	100	1	0.02614
4:89721:A:G	50	100	1	0.01924
4:89895:A:G	50	100	1	0.02233
4:89932:T:C	50	96	0.84	0.03922
4:89943:T:C	38	84.2	0.73	0.01434
4:89946:T:C	44	90.9	0.88	0.1278
4:89947:T:C	40	85	0.73	0.01398
4:89952:T:C	43	88.4	0.86	0.1235
4:89953:T:C	47	85.1	0.73	0.01434
4:89954:T:C	49	95.9	0.89	0.03558
4:90112:C:T	50	100	1	0.02233
4:90268:C:G	50	100	1	0.01416
4:90996:C:T	50	100	0.99	0.2943
4:91231:A:C	50	100	1	0.02233
4:91382:T:C	50	100	0.99	0.03086
4:91419:A:G	50	96	0.86	0.1193
4:91530:C:T	50	100	1	0.04503
4:92009:A:G	50	100	0.96	0.04503
4:92145:C:T	50	100	0.99	0.1857
4:92344:C:T	50	100	0.77	0.01634
4:92718:T:C	50	100	0.99	0.1857
4:93108:C:T	50	100	1	0.04503
4:93172:A:G	50	100	1	0.01035
4:94127:G:A	50	100	1	0.01398
4:94371:G:A	50	100	1	0.0305
4:94493:A:G	50	100	0.99	0.1905
4:94549:A:G	50	98	0.84	0.02415
4:94594:G:A	50	100	0.81	0.07226
4:95383:G:C	50	100	0.94	0.01816
4:95457:G:A	50	100	0.98	0.1489
4:95520:T:A	50	100	1	0.02215
4:95619:C:T	50	98	0.98	0.2976
4:95673:A:C	48	100	0.98	0.3036
4:95823:G:A	50	100	0.99	0.1905
4:95900:A:G	50	100	1	0.03068
4:96157:A:G	50	100	0.98	0.04248
4:96160:G:A	50	100	0.94	0.03068
4:96276:C:T	50	100	0.93	0.01452
4:96346:C:G	50	100	0.95	0.01816
4:96593:C:T	50	100	0.98	0.04248
4:96929:G:A	50	100	1	0.03105
4:97729:C:G	50	100	0.99	0.2369
4:97866:A:G	50	100	0.99	0.1905
4:98644:A:G	50	100	0.83	0.05846
4:99299:A:T	50	98	0.97	0.2816
4:99969:C:T	50	100	0.99	0.0443
4:100039:G:A	50	100	1	0.01398
4:100228:A:G	50	100	0.96	0.05465
4:100832:G:A	50	100	0.93	0.02233
4:101027:G:A	50	100	0.94	0.01416
4:101239:A:T	50	100	1	0.01434
4:101374:G:A	50	100	0.73	0.0118
4:101522:T:C	50	100	0.93	0.02233
4:101675:G:A	50	100	0.98	0.04321
4:102141:G:A	50	100	0.94	0.02233
4:102335:G:A	50	100	0.93	0.02233
4:102574:A:C	50	100	1	0.04648
4:102685:T:C	50	100	1	0.2495
4:102742:C:T	50	100	1	0.01924
4:103156:T:G	50	100	0.99	0.1492
4:103404:G:A	50	100	1	0.2487
4:104520:T:C	50	100	1	0.0463
4:104619:A:C	50	100	0.99	0.1492
4:105503:T:G	50	86	0.9	0.2068
4:105505:G:T	50	92	0.69	0.08951
4:107308:C:T	50	100	0.92	0.02505
4:108045:A:G	50	98	0.86	0.06572
4:108564:A:G	50	98	0.92	0.04866
4:108634:A:G	50	100	0.99	0.28
4:108713:G:A	50	98	0.99	0.2947
4:108868:C:A	50	100	0.82	0.02179
4:108918:C:T	50	100	1	0.03595
4:109223:T:C	50	100	0.97	0.2128
4:109656:G:T	50	94	0.77	0.08932
4:109673:T:C	50	98	0.84	0.01289
4:109711:G:A	50	92	0.93	0.2406
4:109779:T:C	50	98	0.95	0.0138
4:110363:G:A	50	100	0.93	0.02233
4:110761:G:A	50	98	0.86	0.3448
4:110822:C:G	50	100	0.82	0.09513
4:110859:A:C	50	98	0.83	0.02378
4:111602:G:A	50	100	0.98	0.1732
4:111638:A:G	50	100	1	0.0561
4:111684:A:T	50	100	0.97	0.1727
4:111685:T:G	50	100	0.98	0.173
4:111937:C:T	50	100	1	0.05338
4:112398:G:A	50	100	0.99	0.1516
4:112436:T:C	50	100	0.99	0.1592
4:112523:C:T	50	100	0.99	0.4479
4:112710:G:A	50	100	1	0.02397
4:112963:G:T	50	100	1	0.02959
4:113227:C:T	50	100	1	0.01253
4:113230:G:A	50	100	0.93	0.05029
4:114191:C:T	50	100	0.99	0.4414
4:114388:T:A	50	100	0.99	0.4379
4:114530:A:G	50	100	0.98	0.1694
4:115052:T:G	50	100	0.97	0.1545
4:115315:C:T	50	100	0.98	0.0138
4:115428:A:C	50	100	0.97	0.02614
4:115485:T:G	50	100	0.98	0.03903
4:115495:T:C	50	100	0.98	0.169
4:115922:G:A	50	100	1	0.01235
4:116058:C:G	50	96	0.84	0.05519
4:117100:G:C	50	100	0.98	0.1736
4:117570:T:C	50	100	0.99	0.1592
4:117873:G:T	50	96	0.89	0.1206
4:118051:T:C	50	98	0.9	0.06917
4:118316:G:A	50	100	0.99	0.0138
4:118722:T:C	50	100	0.93	0.01017
4:119982:A:T	50	100	0.98	0.03903
4:120178:A:G	50	100	1	0.01235
4:120200:G:C	50	100	0.93	0.01017
4:120666:G:T	50	100	1	0.0138
4:120751:A:C	50	100	0.93	0.01017
4:120862:C:T	50	100	1	0.0236
4:120941:A:G	50	100	1	0.0138
4:121112:A:T	50	100	0.95	0.0138
4:121227:C:T	50	100	1	0.01235
4:121740:G:A	50	100	0.98	0.03377
4:121772:C:T	50	100	0.99	0.4372
4:121843:G:A	50	98	0.88	0.02578
4:121915:G:C	50	100	1	0.02324
4:121955:C:T	50	100	1	0.01235
4:121976:G:A	50	100	1	0.01253
4:122443:C:T	50	100	0.99	0.2111
4:122637:C:T	50	100	1	0.01398
4:122836:C:A	50	98	0.99	0.2106
4:122992:G:C	50	100	1	0.4354
4:123014:C:T	50	100	1	0.01398
4:123091:T:C	50	100	0.95	0.01398
4:123137:C:T	50	100	0.98	0.01235
4:123259:G:C	50	100	0.96	0.01434
4:123563:G:C	50	100	0.99	0.2184
4:123700:T:C	50	100	1	0.05719
4:123770:T:C	50	100	0.98	0.1614
4:123869:C:T	50	100	0.74	0.02505
4:123901:C:G	50	100	1	0.01398
4:123990:G:A	50	100	1	0.03123
4:124329:G:A	50	100	1	0.03105
4:124343:T:A	50	100	0.99	0.03667
4:124347:T:G	50	100	1	0.01017
4:124493:T:G	50	100	0.99	0.2117
4:124756:T:C	50	100	0.82	0.02542
4:124791:C:T	50	100	1	0.01216
4:124914:A:G	50	100	0.96	0.01216
4:125155:A:G	50	100	1	0.01398
4:125218:T:C	50	100	1	0.01017
4:125511:A:C	50	100	1	0.02578
4:125561:C:T	50	100	1	0.0236
4:125609:G:A	50	100	1	0.4366
4:125869:A:G	50	100	1	0.0236
4:125966:T:C	50	100	0.99	0.1585
4:126106:C:T	50	100	1	0.4366
4:126396:T:A	50	100	1	0.01398
4:126451:T:C	50	100	1	0.4357
4:126831:T:C	50	96	0.94	0.01616
4:127075:T:C	50	98	0.98	0.1572
4:127104:G:T	50	96	1	0.01398
4:133709:G:A	50	100	1	0.4363
4:134235:C:T	50	98	1	0.4294
4:134248:A:G	50	98	1	0.1599
4:134741:G:T	50	90	0.9	0.05737
4:134876:A:G	50	100	0.99	0.1511
4:135113:G:A	50	100	0.99	0.1512
4:135115:G:A	50	98	1	0.0463
4:135134:A:C	50	100	0.99	0.2228
4:135233:T:C	50	100	0.97	0.03486
4:135437:C:G	50	100	1	0.01398
4:135592:A:G	50	100	1	0.05483
4:135641:G:A	50	100	1	0.01398
4:135805:C:T	50	100	1	0.01398
4:135806:G:C	50	100	0.96	0.0394
4:136839:A:G	50	100	0.99	0.1512
4:137767:C:G	50	100	0.99	0.2674
4:138104:T:G	50	100	1	0.01017
4:138608:C:T	50	100	0.99	0.2683
4:139246:A:G	50	100	1	0.2237
4:139278:G:A	50	98	0.89	0.06391
4:140408:A:G	50	100	1	0.02433
4:140736:C:T	50	100	0.93	0.0236
4:141070:T:C	50	100	1	0.154
4:141220:T:C	50	100	1	0.01035
4:141852:G:T	50	100	0.93	0.01253
4:141912:A:G	50	100	0.94	0.04557
4:141956:T:A	50	100	1	0.1534
4:143055:C:T	50	100	1	0.222
4:143160:A:T	50	100	1	0.2609
4:143251:G:A	50	100	1	0.01997
4:143428:C:T	50	98	0.93	0.01235
4:143437:T:C	50	100	0.99	0.1596
4:143446:A:G	50	98	0.99	0.2001
4:143458:T:G	50	100	0.99	0.2084
4:143482:G:A	50	100	0.99	0.1512
4:143516:A:T	50	100	1	0.04666
4:143625:G:A	49	100	1	0.4354
4:143909:G:A	50	100	1	0.02251
4:144159:G:A	50	100	1	0.0236
4:144170:G:A	50	100	1	0.01017
4:144464:C:T	50	100	1	0.02233
4:144922:T:C	50	98	1	0.02233
4:146010:A:G	49	100	1	0.02233
4:146371:C:T	50	100	1	0.02342
4:146677:T:G	50	100	0.99	0.1478
4:146728:A:G	50	100	0.99	0.2015
4:147088:A:G	50	100	0.94	0.04648
4:147235:T:C	50	100	1	0.05483
4:147237:T:C	50	98	0.99	0.1476
4:147719:C:G	50	100	1	0.02015
4:148124:G:C	50	100	1	0.01398
4:148149:C:T	50	100	0.98	0.03577
4:148726:A:G	50	100	1	0.01398
4:148766:T:C	50	100	1	0.2222
4:149332:C:T	50	100	1	0.161
4:149342:A:G	50	100	1	0.01216
4:149655:G:C	50	98	0.98	0.1498
4:149953:A:C	50	100	1	0.04702
4:149993:C:T	50	100	1	0.2645
4:150133:A:T	50	100	0.99	0.161
4:150499:C:G	50	100	1	0.1612
4:150671:C:A	50	100	1	0.01216
4:151177:C:T	50	100	0.8	0.01035
4:151607:A:G	50	100	1	0.0236
4:152182:G:A	50	98	0.83	0.02033
4:152237:A:G	50	100	1	0.02288
4:152421:T:G	43	97.7	0.99	0.02215
4:152448:G:A	42	90.5	1	0.4366
4:154092:A:G	50	100	0.99	0.02342
4:154240:A:G	50	100	0.99	0.02233
4:154400:T:C	50	100	1	0.02215
4:154494:C:G	50	100	1	0.2037
4:155107:G:T	50	100	1	0.0138
4:155936:G:A	50	100	1	0.0138
4:155946:A:G	50	100	1	0.0138
4:156504:G:A	50	100	1	0.175
4:156618:C:T	50	100	1	0.0138
4:156661:C:G	50	100	0.99	0.1476
4:156885:G:A	50	100	1	0.2186
4:157114:T:C	50	90	0.94	0.4653
4:157116:T:C	48	97.9	0.99	0.01416
4:157132:C:G	49	100	1	0.0138
4:157432:G:T	50	100	1	0.01216
4:157460:C:T	50	100	1	0.161
4:157675:T:A	50	100	1	0.0138
4:157810:G:C	50	100	1	0.2082
4:157859:C:T	50	100	1	0.01235
4:157940:A:G	50	100	1	0.01235
4:159039:T:C	50	98	1	0.01398
4:159040:C:T	50	98	1	0.0138
4:159213:T:A	50	100	1	0.0138
4:159713:A:G	50	100	0.98	0.0138
4:159825:G:A	50	100	1	0.01362
4:160295:A:G	50	100	1	0.0138
4:160651:G:T	50	100	0.95	0.0138
4:160916:G:A	50	100	1	0.0138
4:161104:A:G	50	100	1	0.0138
4:161105:A:C	50	100	1	0.0138
4:161575:C:A	50	100	1	0.0138
4:161885:T:A	50	100	1	0.0138
4:161923:A:G	50	100	0.99	0.1874
4:162268:G:T	50	100	1	0.03068
4:162303:G:C	50	98	0.89	0.06391
4:162324:A:C	50	100	1	0.1661
4:162442:T:G	50	100	1	0.05465
4:162542:G:C	50	100	1	0.0138
4:162667:C:T	50	100	1	0.01398
4:162668:A:G	50	100	1	0.0138
4:163042:C:T	50	100	1	0.0138
4:163054:T:C	50	100	0.94	0.01398
4:163246:C:T	50	100	1	0.06845
4:163271:T:C	50	98	1	0.01398
4:163281:T:C	50	98	1	0.0138
4:163289:C:T	50	98	0.99	0.03558
4:163431:G:A	50	98	0.63	0.01943
4:163807:G:C	50	100	1	0.4325
4:163914:G:A	50	100	1	0.03068
4:164178:C:T	50	100	1	0.1598
4:164313:T:A	50	100	1	0.0138
4:164331:A:C	50	100	1	0.05519
4:164542:C:G	50	100	1	0.01398
4:164770:A:G	50	100	1	0.0138
4:164866:A:G	50	100	1	0.0138
4:164885:C:T	50	100	1	0.02397
4:165208:T:G	50	100	1	0.03068
4:165229:C:T	50	100	1	0.0138
4:165244:G:A	50	100	0.98	0.02596
4:165260:A:G	50	100	1	0.05519
4:165271:A:G	50	100	1	0.43120000000000003
4:165315:A:G	50	100	1	0.05519
4:165379:A:G	50	100	1	0.01398
4:165421:C:T	50	100	1	0.0138
4:166249:C:T	50	100	1	0.01362
4:166376:G:T	50	98	1	0.1665
4:166531:T:C	50	100	1	0.01362
4:167106:A:G	50	100	0.99	0.2229
4:167216:G:C	50	100	1	0.01362
4:167376:A:G	50	100	0.99	0.2092
4:167455:C:T	50	100	1	0.02397
4:167680:G:T	50	100	0.95	0.01362
4:167694:T:G	50	100	0.92	0.0118
4:167895:G:A	50	100	1	0.01253
4:168109:A:G	50	100	1	0.1609
4:168317:T:G	50	100	0.78	0.01525
4:168562:T:C	50	100	1	0.01362
4:168637:C:T	50	100	1	0.1592
4:168776:A:C	50	100	0.9	0.02487
4:169158:T:C	49	100	1	0.4321
4:169340:G:A	50	100	1	0.01235
4:169412:C:A	50	100	1	0.2208
4:169445:G:T	50	100	1	0.01362
4:169508:C:G	50	100	0.97	0.02342
4:169731:G:C	50	100	1	0.2213
4:169733:A:G	50	100	1	0.2213
4:169875:T:C	50	100	0.72	0.02433
4:169911:G:T	49	95.9	1	0.2206
4:169914:C:T	49	93.9	1	0.2206
4:169915:A:G	49	93.9	1	0.2206
4:169917:C:T	49	93.9	1	0.2206
4:169941:A:C	50	94	1	0.2206
4:169944:G:A	50	94	0.99	0.2206
4:170207:C:T	50	100	1	0.01235
4:170208:G:A	50	100	0.88	0.03286
4:170231:G:A	50	100	0.9	0.01362
4:170267:G:C	50	98	1	0.05447
4:170415:T:C	50	100	0.99	0.1596
4:170581:A:G	50	100	1	0.01398
4:170611:C:G	50	100	1	0.01362
4:170642:G:T	50	100	0.95	0.01362
4:170659:G:A	50	100	1	0.01398
4:170809:G:A	50	100	1	0.01561
4:170830:G:A	50	100	0.98	0.1665
4:171075:G:A	50	100	1	0.0138
4:171473:G:A	50	100	1	0.02378
4:171488:C:T	50	100	1	0.02378
4:171607:G:A	50	98	1	0.4308
4:171722:A:G	50	100	0.98	0.02487
4:171744:T:C	50	100	0.91	0.08515
4:172091:C:T	50	100	1	0.02378
4:172112:A:T	50	100	1	0.02378
4:172826:C:T	50	98	0.99	0.207
4:172914:G:T	50	98	1	0.1485
4:173008:G:A	50	100	0.82	0.02469
4:173022:A:T	50	98	1	0.4319
4:173039:A:G	50	98	0.99	0.207
4:173680:C:A	50	100	0.97	0.02378
4:173807:A:G	50	98	0.99	0.3446
4:173837:G:A	50	100	0.99	0.1614
4:173915:G:A	50	96	0.99	0.1516
4:174091:T:C	50	98	0.98	0.4276
4:174484:C:T	50	100	0.88	0.01997
4:174934:G:C	50	100	0.93	0.03232
4:176648:C:T	50	100	0.95	0.02505
4:176651:A:G	50	100	1	0.01253
4:176929:C:T	50	100	0.93	0.01707
4:177034:C:G	50	100	1	0.02923
4:177348:G:A	50	100	0.99	0.1754
4:177452:G:T	50	100	0.98	0.02578
4:177745:G:A	50	100	0.96	0.05247
4:177880:T:G	50	100	0.98	0.1422
4:177973:C:T	50	100	0.96	0.05247
4:180316:G:A	50	100	1	0.1418
4:180445:G:A	50	100	1	0.01253
4:181020:T:G	50	98	0.97	0.0768
4:182091:G:A	50	100	0.98	0.07843
4:182107:G:A	50	100	0.98	0.07861
4:182404:A:T	50	98	0.94	0.0256
4:182435:T:G	50	100	0.99	0.1652
4:182443:T:G	50	100	0.99	0.1649
4:182522:C:T	50	100	1	0.02614
4:183240:C:A	50	100	0.92	0.01543
4:183625:T:C	50	100	1	0.1714
4:183693:C:T	50	100	1	0.4196
4:184020:C:T	50	100	1	0.1687
4:184314:C:T	50	100	1	0.02887
4:184323:T:A	50	100	1	0.1687
4:184537:G:C	50	100	0.98	0.01834
4:184563:T:G	50	100	0.99	0.1643
4:185342:T:C	50	100	0.95	0.0728
4:185972:C:G	50	100	1	0.01017
4:185991:C:T	50	100	0.98	0.0285
4:186398:C:T	50	100	1	0.02923
4:187330:G:A	50	100	1	0.05011
4:187687:T:C	50	100	1	0.4343
4:187973:G:T	50	100	1	0.1569
4:188043:A:G	50	100	1	0.1687
4:188333:C:T	50	100	0.96	0.2137
4:188361:G:A	50	100	1	0.05011
4:188547:T:C	50	100	1	0.4385
4:189059:A:T	48	83.3	1	0.3564
4:189062:T:A	50	98	0.86	0.01253
4:189064:T:A	50	100	1	0.01362
4:189117:A:G	50	100	1	0.01362
4:189489:G:A	50	100	1	0.1627
4:189665:A:G	50	100	0.94	0.02687
4:190417:A:G	49	98	1	0.07752
4:190551:A:G	50	100	1	0.02741
4:191053:A:T	49	100	0.99	0.1757
4:191241:G:A	50	100	1	0.01035
4:191303:G:C	50	100	1	0.05011
4:191763:G:A	50	100	1	0.05029
4:192200:C:T	50	100	0.96	0.2244
4:192298:G:A	50	100	1	0.01924
4:192307:G:A	50	100	1	0.02651
4:192476:G:A	50	100	0.96	0.08733
4:192543:C:A	50	100	1	0.1643
4:192601:C:T	50	100	1	0.1674
4:192611:A:G	50	100	1	0.3658
4:192739:C:T	50	100	1	0.04993
4:193274:C:T	50	100	1	0.02651
4:194242:T:C	50	100	1	0.1598
4:194353:T:C	50	100	0.99	0.06935
4:194903:C:T	50	100	1	0.02887
4:195080:C:T	50	100	0.99	0.1734
4:195357:A:C	50	100	1	0.09078
4:195843:G:A	50	100	1	0.05011
4:196080:G:A	50	100	1	0.1598
4:196134:T:C	50	100	1	0.01344
4:196264:A:G	50	100	1	0.3673
4:196269:C:T	50	100	1	0.06336
4:196518:T:G	50	100	1	0.02651
4:196753:C:T	50	100	1	0.3662
4:197196:A:T	50	98	0.72	0.02778
4:197518:T:C	49	100	1	0.1598
4:197698:A:G	50	100	0.96	0.02596
4:198088:T:A	50	100	0.99	0.4334
4:198386:C:A	50	100	0.96	0.01561
4:199155:G:C	50	100	0.97	0.061
4:199265:C:G	50	100	1	0.3386
4:200534:T:G	50	100	0.97	0.0158
4:200981:C:T	50	100	1	0.01344
4:201457:A:C	50	100	0.98	0.07226
4:201493:C:T	50	100	1	0.1598
4:201647:T:C	50	100	1	0.1683
4:201920:A:C	50	100	1	0.4383
4:202117:T:C	50	100	0.98	0.07208
4:202980:C:G	50	100	0.95	0.03431
4:202994:G:C	50	100	0.97	0.01561
4:203222:C:T	50	100	1	0.02741
4:203545:G:A	50	100	1	0.1596
4:203594:A:T	50	100	0.99	0.1641
4:203655:A:C	50	100	0.99	0.1527
4:204418:A:C	50	100	1	0.1596
4:204614:A:G	50	100	0.94	0.03413
4:204632:C:T	50	100	1	0.02887
4:204819:A:C	50	100	1	0.06336
4:205155:C:T	50	98	0.81	0.01725
4:205164:C:A	50	94	0.97	0.1344
4:205201:G:A	50	100	0.76	0.02088
4:205260:T:C	50	98	0.99	0.06609
4:205268:G:A	50	100	0.97	0.01035
4:205293:T:C	50	100	0.99	0.3644
4:205344:G:A	50	100	0.99	0.3371
4:205359:G:A	50	100	0.96	0.0443
4:205419:A:G	50	100	1	0.4261
4:205497:A:G	50	100	1	0.4265
4:205582:A:G	50	100	0.98	0.05973
4:205625:C:T	50	100	0.96	0.03468
4:205631:C:T	50	100	0.98	0.04884
4:205756:A:G	50	100	0.76	0.02342
4:205769:C:T	50	98	0.97	0.4188
4:205779:C:T	49	98	0.98	0.4239
4:205848:C:T	50	98	0.98	0.1554
4:205877:C:T	50	98	0.97	0.0187
4:205940:G:A	50	100	0.96	0.05973
4:206015:G:A	50	100	0.98	0.04176
4:206158:A:T	50	100	0.99	0.06118
4:206234:A:G	50	98	0.99	0.06118
4:206342:G:C	50	100	0.79	0.01271
4:206358:G:A	50	100	1	0.1599
4:206370:C:G	50	100	0.99	0.06118
4:206399:A:G	50	100	0.99	0.06118
4:206415:A:G	50	100	0.99	0.06118
4:206688:G:A	50	100	0.98	0.04793
4:206842:A:G	50	100	0.99	0.4334
4:207152:A:C	50	100	0.98	0.06137
4:207221:C:T	50	100	1	0.1596
4:207285:T:C	50	98	0.98	0.2625
4:207413:C:T	50	100	0.98	0.06118
4:207518:C:T	50	100	0.91	0.05465
4:207733:T:A	50	100	0.98	0.06118
4:207944:G:T	50	100	0.99	0.4332
4:208268:A:G	50	100	0.97	0.061
4:209006:C:T	50	100	0.95	0.06155
4:209094:A:G	50	100	0.97	0.061
4:209283:A:C	50	98	0.9	0.06445
4:209318:A:G	50	100	0.94	0.06336
4:209740:A:C	50	100	0.92	0.01344
4:209790:A:G	50	100	0.84	0.01888
4:209797:C:G	50	100	0.93	0.02487
4:209848:A:G	50	98	0.84	0.05029
4:210112:G:A	50	100	1	0.01235
4:210837:G:C	50	100	0.98	0.07607
4:211137:T:C	50	100	1	0.07607
4:211308:G:T	50	100	1	0.07607
4:211556:A:G	50	100	0.99	0.01344
4:212621:A:G	50	100	1	0.02451
4:212656:C:T	50	98	1	0.07589
4:213016:T:C	50	98	1	0.07407
4:213063:T:G	50	98	0.99	0.07643
4:213136:A:G	50	98	0.98	0.07553
4:213204:T:C	50	90	0.96	0.2378
4:213218:C:T	50	90	0.96	0.2371
4:213229:A:C	50	86	0.96	0.2369
4:213231:G:A	50	86	0.96	0.2369
4:213234:T:A	50	88	0.96	0.2371
4:213241:A:G	49	85.7	0.96	0.2373
4:213302:A:G	48	85.4	0.99	0.07262
4:213316:G:T	50	90	0.99	0.07262
4:213320:T:G	50	90	0.99	0.07262
4:213324:T:C	50	90	0.99	0.0728
4:213325:A:C	50	90	0.99	0.07262
4:213330:G:T	50	90	0.99	0.0728
4:213398:C:T	50	98	1	0.03976
4:213419:C:A	49	100	1	0.01017
4:213589:A:G	50	100	1	0.1013
4:213602:A:G	49	100	1	0.07662
4:213608:A:G	49	100	1	0.07662
4:213948:C:T	50	100	1	0.05301
4:214281:G:A	50	100	1	0.02469
4:214611:A:G	50	100	0.98	0.4208
4:214680:A:T	50	100	0.99	0.07752
4:215411:C:T	50	100	1	0.06282
4:215510:A:G	50	100	1	0.0541
4:215539:C:G	50	100	0.98	0.1714
4:216271:A:C	50	100	1	0.07825
4:216307:C:T	50	100	0.98	0.1652
4:216629:A:T	50	100	1	0.07807
4:216670:G:T	50	100	0.84	0.03558
4:216694:C:G	50	100	1	0.07807
4:216865:A:G	50	100	1	0.07825
4:216898:A:G	50	100	1	0.06481
4:217759:T:C	50	100	0.94	0.05065
4:217856:G:A	50	100	1	0.065
4:220675:C:G	50	100	1	0.06609
4:220921:C:T	50	94	0.85	0.0699
4:221120:T:C	50	100	0.93	0.08678
4:221522:A:G	50	100	0.97	0.07153
4:221562:C:T	50	100	0.92	0.08733
4:221694:A:G	50	100	1	0.05937
4:221805:C:T	50	100	1	0.07843
4:221985:G:A	50	100	0.99	0.2317
4:222634:T:C	50	100	0.99	0.2874
4:222701:T:G	50	100	1	0.07861
4:222759:C:G	50	100	0.94	0.07262
4:223043:T:C	50	100	1	0.065
4:223080:A:T	50	100	1	0.05465
4:223433:G:T	50	100	0.98	0.4198
4:223838:C:T	50	100	0.95	0.061
4:223974:A:G	50	100	1	0.065
4:224268:T:A	50	100	1	0.02487
4:224281:G:C	50	100	1	0.02487
4:225235:T:C	50	100	1	0.061
4:225351:A:G	50	100	1	0.06118
4:225749:C:T	50	100	0.99	0.1972
4:225911:G:A	50	100	0.88	0.03468
4:226055:C:G	50	100	1	0.06118
4:226360:T:C	50	100	0.99	0.1658
4:226626:C:A	50	100	1	0.01053
4:226806:T:C	50	100	1	0.0748
4:227731:A:G	50	100	1	0.05955
4:227834:C:A	50	100	1	0.06118
4:228314:C:T	50	100	0.99	0.1734
4:228511:C:T	50	100	1	0.06118
4:228733:G:A	50	100	1	0.061
4:229388:C:T	50	100	1	0.02487
4:229563:A:C	50	100	0.99	0.1734
4:229694:T:A	50	90	0.73	0.04139
4:230623:G:A	50	100	0.99	0.2269
4:230657:T:C	50	100	1	0.05628
4:230663:G:A	50	100	0.99	0.2268
4:230680:A:T	50	100	0.97	0.02015
4:230843:A:C	50	98	1	0.01434
4:231112:C:T	50	100	0.99	0.1732
4:231159:T:C	50	100	0.99	0.2268
4:231660:A:G	50	100	1	0.1659
4:233093:A:G	50	100	0.99	0.05955
4:233101:A:G	50	100	0.99	0.05792
4:233104:C:T	50	100	0.99	0.05937
4:233105:T:G	50	100	0.99	0.05792
4:233148:C:G	50	100	1	0.3117
4:233421:C:T	50	100	1	0.01271
4:233593:T:C	50	100	1	0.2807
4:233996:G:A	50	100	0.98	0.05937
4:234159:T:C	50	100	0.99	0.07298
4:234676:T:C	50	100	0.99	0.07335
4:235020:T:C	50	100	1	0.1659
4:235130:C:T	50	100	1	0.2867
4:235140:G:A	50	100	0.99	0.09132
4:235475:G:C	50	100	0.99	0.0532
4:237113:T:G	50	100	0.99	0.07298
4:237682:C:T	50	100	0.99	0.05955
4:237955:G:C	50	100	1	0.2796
4:238151:C:T	50	100	1	0.2796
4:238426:G:A	50	100	1	0.1963
4:238578:T:A	50	100	1	0.165
4:238743:G:A	50	100	1	0.1668
4:238744:C:T	50	100	1	0.1668
4:238866:G:A	50	100	0.97	0.05192
4:238891:T:C	50	100	0.99	0.07317
4:239263:C:T	49	100	0.97	0.07099
4:239648:C:G	50	100	0.99	0.07317
4:239686:C:T	50	100	0.99	0.05792
4:239765:G:C	50	100	0.98	0.01398
4:239975:C:G	50	100	0.99	0.07298
4:240099:A:G	50	100	0.86	0.04448
4:240331:T:C	50	100	0.99	0.2894
4:240427:A:G	50	100	0.99	0.02705
4:240920:A:T	50	100	0.99	0.0158
4:241358:G:A	50	100	0.97	0.07117
4:241641:T:C	50	100	0.99	0.07298
4:242304:G:A	50	100	0.99	0.0532
4:242711:A:G	50	100	0.96	0.0354
4:243251:C:T	50	100	0.93	0.01271
4:243495:G:C	50	100	1	0.1964
4:243531:T:C	50	100	1	0.2861
4:243735:A:T	50	100	1	0.02469
4:245031:A:G	50	100	1	0.1736
4:245032:G:C	50	100	1	0.2467
4:245106:A:G	50	100	0.99	0.07298
4:245370:G:A	50	100	1	0.1961
4:245416:G:A	50	100	0.99	0.05465
4:245996:T:A	50	100	1	0.1961
4:246290:G:A	50	100	0.99	0.04956
4:246419:A:C	50	100	1	0.3108
4:246429:G:A	50	98	0.8	0.0285
4:246736:T:G	50	100	0.99	0.05792
4:246825:G:A	50	100	1	0.1652
4:247054:C:T	50	100	1	0.1736
4:247975:A:G	50	100	0.99	0.07298
4:248268:C:T	50	100	1	0.1736
4:248611:T:C	50	100	0.98	0.07171
4:248998:C:T	50	100	1	0.2859
4:249008:G:A	50	100	1	0.167
4:249449:G:A	50	100	1	0.01307
4:249547:T:G	50	100	0.98	0.01325
4:249767:A:G	50	100	1	0.1964
4:250147:T:G	50	100	0.99	0.07952
4:250179:C:T	50	100	1	0.1732
4:250572:A:G	50	100	0.99	0.06064
4:250654:G:A	50	100	0.99	0.06064
4:250720:A:G	50	100	0.99	0.06064
4:251047:A:G	50	100	1	0.01362
4:251163:C:T	50	98	1	0.1667
4:251244:C:A	50	100	0.99	0.06064
4:251460:A:G	50	100	0.99	0.0158
4:252176:C:T	50	100	1	0.2776
4:252553:T:C	50	100	1	0.1678
4:252867:A:G	50	100	0.98	0.06245
4:253418:G:A	50	100	0.92	0.01325
4:254029:C:T	50	100	0.99	0.06082
4:254036:G:A	50	100	0.99	0.309
4:254266:C:A	50	100	1	0.01253
4:255104:G:A	50	100	0.93	0.01688
4:255641:G:T	50	98	1	0.289
4:255748:G:A	50	100	1	0.06282
4:255778:A:G	50	100	1	0.06282
4:256247:T:C	50	100	0.95	0.2171
4:256661:C:T	50	100	0.96	0.05719
4:256733:G:A	50	100	0.99	0.1732
4:256755:G:A	50	100	0.98	0.08551
4:257627:A:T	50	100	1	0.06282
4:258104:G:A	50	98	0.65	0.01053
4:258107:G:A	50	100	1	0.01434
4:258259:T:C	50	100	1	0.1961
4:258691:G:C	50	100	1	0.01362
4:258712:C:T	50	100	1	0.06137
4:259015:G:A	50	100	0.99	0.27
4:259082:C:T	50	100	0.81	0.05301
4:259177:G:A	50	100	1	0.06155
4:259209:C:G	50	100	1	0.063
4:259219:G:A	50	100	0.94	0.01017
4:259812:C:G	50	100	1	0.1979
4:260092:C:T	50	100	0.97	0.03504
4:260630:G:A	50	100	0.85	0.01017
4:260794:G:A	50	100	0.99	0.05628
4:261474:C:T	50	100	0.99	0.06118
4:261475:G:A	50	100	0.99	0.1959
4:261805:G:A	50	100	0.99	0.05683
4:262116:G:A	50	98	0.98	0.3101
4:262205:G:A	46	95.7	0.99	0.05955
4:262213:G:T	48	100	0.93	0.0187
4:262661:C:A	50	100	1	0.3145
4:263062:A:G	50	100	0.97	0.07153
4:263186:C:T	50	100	0.99	0.06118
4:263529:G:A	50	100	0.99	0.061
4:264505:G:A	50	100	1	0.1667
4:264682:T:A	50	100	1	0.01289
4:264723:A:G	50	100	0.99	0.06191
4:264820:A:G	50	98	0.94	0.03286
4:264838:A:G	50	100	0.99	0.061
4:265736:T:C	50	100	0.96	0.02723
4:265849:A:G	50	100	0.99	0.06754
4:266105:T:C	50	100	0.96	0.02723
4:266332:T:G	50	100	1	0.01289
4:266376:A:T	50	100	0.99	0.3137
4:266377:A:T	50	100	0.99	0.2778
4:266384:T:C	50	100	0.99	0.2707
4:266387:A:G	50	100	0.99	0.05483
4:266652:G:A	50	100	0.99	0.05628
4:266798:G:T	50	100	0.99	0.1619
4:267161:A:G	49	100	1	0.3115
4:267367:A:G	50	92	0.98	0.2914
4:267485:A:G	49	100	1	0.01162
4:267812:C:T	50	100	0.97	0.02487
4:268273:A:C	50	100	1	0.0138
4:268364:C:A	50	100	0.97	0.02524
4:268738:C:T	50	100	1	0.01216
4:269530:G:C	50	100	1	0.1954
4:269860:A:G	50	100	1	0.01271
4:269863:G:A	50	100	0.97	0.06118
4:270127:G:C	50	100	0.96	0.02723
4:270280:G:A	43	97.7	0.73	0.02433
4:270769:G:A	50	100	0.96	0.03286
4:271152:A:G	50	100	0.99	0.2716
4:272870:T:C	50	100	1	0.173
4:273074:G:T	50	100	1	0.01416
4:273287:G:A	50	100	1	0.01398
4:273648:G:A	50	100	0.99	0.1728
4:273739:A:T	50	100	0.99	0.05737
4:273832:G:A	50	98	0.99	0.06155
4:273845:T:C	50	100	1	0.01416
4:274174:T:C	50	100	1	0.01271
4:274582:T:C	50	100	0.99	0.06227
4:274791:G:T	50	100	1	0.01398
4:274801:A:G	50	100	0.99	0.06064
4:274870:T:A	50	100	0.99	0.06209
4:275252:C:T	50	100	0.99	0.05737
4:275253:A:G	50	100	0.99	0.2727
4:275668:C:T	50	98	0.88	0.0915
4:276257:G:C	50	100	1	0.06481
4:276785:A:C	50	100	1	0.01289
4:276867:C:A	50	100	1	0.01398
4:276909:A:G	50	100	1	0.01398
4:277091:A:G	50	100	1	0.05773
4:277283:C:T	50	100	0.77	0.01543
4:277966:G:A	50	100	1	0.01289
4:278388:G:A	50	100	0.96	0.02215
4:278733:A:G	50	100	1	0.2899
4:278735:G:A	50	100	1	0.1728
4:279368:C:A	50	100	0.95	0.155
4:279428:A:G	50	100	1	0.06481
4:279462:A:C	50	100	0.84	0.01434
4:280331:C:T	50	100	1	0.06245
4:280605:G:A	50	100	1	0.06391
4:280703:G:A	50	100	1	0.01398
4:280939:G:A	50	100	1	0.02324
4:281154:A:T	50	100	0.99	0.1725
4:281327:T:C	50	100	1	0.06409
4:281418:C:A	50	100	1	0.05937
4:281810:A:G	50	100	1	0.01289
4:282081:G:A	50	100	0.98	0.02505
4:282113:A:G	50	100	0.99	0.063
4:282660:C:T	50	100	0.87	0.02033
4:282907:T:C	50	100	0.99	0.06227
4:282976:A:T	50	100	1	0.1727
4:283194:T:C	50	100	1	0.1727
4:283268:A:T	50	100	0.99	0.1643
4:283692:T:C	50	100	0.99	0.06536
4:283950:G:A	50	100	0.82	0.01979
4:283959:G:A	50	100	1	0.01253
4:284135:T:C	50	100	0.99	0.06064
4:284166:C:T	49	100	1	0.0138
4:284306:A:C	50	100	0.99	0.05737
4:284407:A:G	50	100	0.99	0.2879
4:284591:T:C	50	100	0.99	0.06282
4:284891:A:G	50	94	0.85	0.06972
4:285126:C:T	50	100	0.99	0.06227
4:285607:A:C	50	100	0.98	0.4408
4:286564:A:C	50	100	1	0.0138
4:286637:C:G	50	100	0.99	0.2943
4:287249:G:C	50	100	1	0.2858
4:287619:C:A	50	100	0.93	0.03086
4:287651:A:T	50	94	0.92	0.279
4:287918:A:G	50	100	1	0.1725
4:288205:G:C	50	100	1	0.02324
4:288217:A:C	50	100	1	0.06391
4:288257:T:C	50	100	1	0.06245
4:288371:T:C	50	100	0.97	0.1187
4:288710:A:G	50	100	1	0.1725
4:288819:G:A	50	100	1	0.2082
4:288879:A:T	50	100	1	0.02324
4:289329:T:C	50	100	1	0.2082
4:289863:G:C	50	100	1	0.06373
4:290333:A:G	50	100	0.98	0.01452
4:290412:A:T	50	100	1	0.05664
4:290864:G:A	50	100	1	0.05683
4:291095:T:C	50	100	1	0.05519
4:291167:G:A	50	100	0.99	0.05683
4:291759:C:T	50	100	1	0.05519
4:292195:A:C	50	100	1	0.06391
4:292779:G:T	50	100	1	0.02324
4:292888:C:T	37	86.5	0.65	0.04285
4:292901:A:C	49	100	1	0.05664
4:292903:A:C	50	100	1	0.05646
4:292905:A:C	50	100	1	0.05683
4:292985:G:A	50	100	1	0.05683
4:293257:C:T	47	91.5	0.99	0.2598
4:293298:A:G	41	92.7	0.95	0.06409
4:293352:C:G	49	100	1	0.05683
4:293860:T:C	50	100	1	0.2761
4:294057:A:G	50	100	1	0.05683
4:294285:G:C	50	100	1	0.2785
4:294908:C:T	50	100	0.98	0.05664
4:295207:T:C	50	100	0.87	0.01017
4:295350:A:T	50	100	1	0.1993
4:296088:G:T	50	100	0.96	0.05356
4:297125:A:G	50	100	0.99	0.3045
4:297297:G:T	50	100	0.98	0.05755
4:297970:C:G	50	100	0.99	0.3155
4:298161:G:A	50	100	1	0.01398
4:298211:C:T	50	98	0.91	0.03722
4:298212:C:G	50	100	0.99	0.2509
4:298580:G:T	50	100	1	0.3154
4:298599:G:A	50	100	0.99	0.05719
4:298697:G:A	50	100	0.99	0.05338
4:298879:C:T	50	100	0.97	0.4417
4:299382:T:C	38	97.4	0.9	0.1175
4:299414:T:C	29	82.8	0.8	0.04702
4:299439:A:G	37	97.3	0.76	0.02524
4:299495:G:A	27	85.2	0.77	0.1064
4:299508:C:T	32	87.5	0.73	0.1089
4:299538:T:A	42	97.6	0.98	0.05519
4:300007:G:C	50	98	0.98	0.05556
4:300228:C:T	50	100	0.97	0.05519
4:300229:G:A	50	100	0.93	0.01289
4:300324:A:G	50	96	0.99	0.2821
4:300469:A:G	50	100	0.93	0.01398
4:300608:C:T	50	100	0.93	0.0138
4:301066:A:G	50	100	0.93	0.0138
4:302381:T:C	50	100	0.86	0.01507
4:303736:G:C	50	100	1	0.1603
4:303758:T:C	50	100	1	0.1932
4:304143:C:T	50	100	1	0.3063
4:304200:G:C	50	100	0.99	0.3415
4:304291:A:T	50	96	0.98	0.08261
4:304292:A:T	50	96	0.98	0.08261
4:304297:C:T	50	96	0.98	0.08261
4:304298:C:G	50	96	0.98	0.08261
4:304299:A:G	50	96	0.98	0.08388
4:304305:T:C	50	96	0.98	0.08279
4:304584:G:C	50	100	0.97	0.09187
4:304983:G:A	50	100	0.98	0.08388
4:305470:A:T	50	100	0.97	0.08769
4:305472:G:A	50	100	1	0.1716
4:305989:T:G	50	100	0.94	0.01489
4:306175:A:G	50	100	0.99	0.3152
4:306618:T:C	50	100	0.91	0.02741
4:306712:G:A	50	100	0.91	0.01253
4:306858:C:A	50	100	0.92	0.01271
4:307006:A:G	50	100	0.9	0.01707
4:307288:T:C	50	100	0.99	0.1728
4:308219:A:C	50	100	0.99	0.1649
4:308437:G:A	50	100	0.98	0.3086
4:309145:C:T	50	100	1	0.317
4:309270:A:G	50	100	0.89	0.01979
4:310318:A:G	50	100	0.92	0.01725
4:310860:C:T	50	100	0.98	0.08588
4:311502:A:G	50	100	0.99	0.3179
4:312407:A:G	50	100	0.96	0.08606
4:312752:C:T	50	100	0.87	0.01017
4:313305:A:G	50	100	0.99	0.08696
4:313518:T:C	50	100	0.99	0.0846
4:313644:A:G	50	100	0.99	0.315
4:314221:G:T	50	100	1	0.0846
4:314710:T:C	50	100	0.99	0.01707
4:315464:C:A	50	100	0.99	0.3332
4:315469:T:C	50	98	0.94	0.0581
4:315769:T:G	50	100	0.99	0.3669
4:315897:T:C	50	100	1	0.2019
4:316011:A:T	50	100	1	0.08097
4:316114:G:A	50	100	1	0.333
4:316494:A:G	50	100	1	0.3602
4:316699:C:G	50	100	1	0.07934
4:316902:T:C	50	100	1	0.2035
4:317250:G:A	50	100	1	0.0748
4:317636:T:C	50	100	0.99	0.1739
4:319164:G:A	50	100	0.9	0.02542
4:319214:C:T	50	100	0.99	0.07571
4:320158:A:G	50	100	0.86	0.02415
4:320752:G:C	50	100	0.97	0.07516
4:321060:T:C	50	98	0.94	0.01688
4:321490:T:G	50	100	0.97	0.07516
4:321884:C:T	50	100	0.94	0.2033
4:323902:A:G	50	98	0.81	0.01253
4:324407:T:C	50	98	0.7	0.1509
4:324484:C:T	50	92	0.7	0.05701
4:324485:G:A	50	94	0.87	0.04049
4:324486:C:T	50	94	0.87	0.04031
4:324570:T:C	50	94	0.76	0.04793
4:324971:T:C	50	98	0.77	0.03885
4:325289:T:C	50	100	0.8	0.01924
4:325292:A:G	50	100	0.8	0.01924
4:325332:G:A	50	98	0.86	0.04012
4:325387:A:C	50	100	0.86	0.02832
4:325764:A:G	50	100	0.9	0.1117
4:325900:A:G	50	98	0.87	0.1156
4:326692:C:G	50	100	0.91	0.0305
4:326878:A:T	50	100	0.88	0.02106
4:326982:A:G	50	100	0.92	0.1162
4:327145:T:C	50	100	0.97	0.01489
4:328113:C:T	50	100	0.98	0.3371
4:328140:A:C	50	100	0.96	0.1393
4:328237:C:T	50	100	0.98	0.3582
4:328291:A:G	50	100	1	0.1202
4:328563:A:G	50	100	1	0.03105
4:328970:G:A	50	100	0.95	0.02578
4:329021:C:T	50	100	0.99	0.06409
4:329142:C:T	50	100	0.99	0.1135
4:329167:C:G	50	100	1	0.02923
4:329201:C:T	50	100	0.99	0.0699
4:329337:G:A	50	100	1	0.02941
4:329528:T:C	49	91.8	0.93	0.07081
4:329538:C:T	48	89.6	0.85	0.09259
4:329542:C:T	49	89.8	0.89	0.1233
4:329546:C:T	49	89.8	0.89	0.1761
4:329550:C:T	49	85.7	0.89	0.2367
4:329568:T:C	49	95.9	0.94	0.03395
4:329615:G:A	49	100	0.99	0.06917
4:329617:G:A	49	100	1	0.1138
4:329674:A:G	50	98	0.99	0.06427
4:329685:C:T	50	100	1	0.2493
4:329871:C:T	50	100	0.97	0.03105
4:330006:G:A	50	100	0.99	0.06427
4:330073:G:A	50	100	1	0.0207
4:330097:C:A	50	100	1	0.2745
4:330165:G:A	50	100	0.99	0.0719
4:330548:T:C	50	96	0.96	0.3787
4:330646:G:A	50	100	1	0.2879
4:330930:C:T	50	100	0.91	0.01979
4:331117:G:A	50	100	1	0.0207
4:331132:G:C	50	100	1	0.0207
4:331247:C:T	50	100	1	0.1601
4:332094:A:C	50	100	1	0.3201
4:332191:G:A	50	100	1	0.3201
4:332203:T:A	50	100	0.99	0.1251
4:332357:C:T	50	100	0.94	0.1245
4:332467:A:G	50	100	1	0.3845
4:332481:C:G	50	100	1	0.0207
4:332686:T:A	50	100	1	0.3201
4:332704:C:T	50	100	1	0.3201
4:332707:C:T	50	100	1	0.0207
4:332719:A:C	50	100	1	0.3201
4:333014:G:A	49	100	1	0.3201
4:333092:C:A	50	100	0.99	0.04267
4:333115:G:A	50	100	1	0.3201
4:333147:G:A	50	100	1	0.1198
4:333155:G:A	50	98	1	0.3199
4:333409:C:T	50	100	1	0.3199
4:333438:G:A	50	100	1	0.01307
4:333564:C:T	50	100	0.93	0.05465
4:333715:T:A	50	100	1	0.2807
4:334632:A:G	50	100	1	0.1256
4:334691:A:C	50	100	1	0.1273
4:334703:A:G	50	100	1	0.384
4:334722:A:G	50	100	1	0.3844
4:334908:A:G	50	100	0.99	0.2257
4:334978:G:T	50	100	0.98	0.1412
4:335117:A:C	50	100	1	0.1196
4:335253:A:C	50	100	1	0.1394
4:335712:G:T	50	100	1	0.3758
4:335897:G:A	50	100	1	0.3805
4:336325:C:T	50	100	1	0.2093
4:336443:C:T	50	100	1	0.03105
4:336779:G:C	50	100	1	0.04375
4:336780:G:C	50	100	1	0.04375
4:336895:G:C	49	98	1	0.2222
4:337008:C:G	50	100	1	0.063
4:337060:A:T	50	98	1	0.3814
4:337161:T:A	50	100	1	0.1207
4:337301:A:C	50	100	1	0.02052
4:337583:C:T	50	100	1	0.04375
4:337869:T:C	50	100	1	0.3851
4:337877:G:C	50	100	1	0.3851
4:337951:G:T	50	100	1	0.2113
4:337975:A:G	50	100	1	0.0276
4:338077:C:T	50	100	0.99	0.01525
4:338108:A:C	50	100	1	0.02741
4:338274:C:T	50	100	0.9	0.01107
4:338660:C:A	50	100	1	0.02542
4:338882:C:T	50	100	0.99	0.05828
4:338992:G:C	50	100	1	0.01507
4:339241:G:A	50	100	1	0.02524
4:339521:A:G	50	100	1	0.1396
4:339533:C:T	50	100	1	0.2153
4:339595:A:G	50	100	1	0.3858
4:339807:C:G	50	100	1	0.3858
4:339821:G:C	50	100	0.9	0.01107
4:340424:T:C	50	100	1	0.1391
4:340465:A:G	50	100	1	0.02741
4:341186:G:A	50	100	1	0.02524
4:342705:T:A	50	98	1	0.386
4:343482:G:T	50	100	1	0.4515
4:343685:G:A	49	95.9	0.99	0.3876
4:343712:G:A	49	95.9	1	0.06536
4:344552:T:A	50	98	1	0.01507
4:344575:C:T	50	100	1	0.03177
4:345062:C:T	50	100	1	0.3858
4:345095:G:A	50	100	1	0.3862
4:345750:A:T	50	100	1	0.02052
4:345793:A:C	50	100	1	0.02741
4:345863:T:G	50	100	1	0.03486
4:346896:G:C	44	88.6	0.95	0.2959
4:347100:C:T	50	100	1	0.3867
4:347152:C:T	50	100	1	0.0207
4:347481:A:G	50	100	1	0.1207
4:347530:A:G	50	100	1	0.3869
4:347572:C:G	50	100	1	0.2121
4:347590:C:T	50	100	1	0.03413
4:347632:C:T	50	100	1	0.0207
4:348324:G:A	50	100	1	0.1391
4:348637:C:G	50	100	1	0.1391
4:349205:A:G	50	100	1	0.07298
4:349738:G:C	50	100	1	0.1668
4:349739:A:G	50	100	1	0.1668
4:349744:A:G	50	100	1	0.1668
4:349754:A:G	50	100	1	0.07317
4:350349:T:C	50	100	1	0.1209
4:350355:A:G	50	100	1	0.0207
4:350447:G:T	50	100	1	0.167
4:350616:T:G	50	100	1	0.2876
4:350730:G:C	50	100	1	0.01507
4:350896:T:C	49	100	1	0.3876
4:350940:G:T	50	100	0.99	0.01507
4:350994:C:T	50	100	1	0.0207
4:351206:A:G	50	100	1	0.02741
4:351219:C:A	50	100	1	0.02088
4:351463:T:C	50	100	1	0.2879
4:351589:T:G	50	100	1	0.01216
4:351686:G:C	50	98	1	0.1391
4:352125:C:T	50	100	1	0.1354
4:352264:G:A	50	100	1	0.03722
4:352969:T:G	50	100	1	0.1236
4:353249:T:A	50	100	1	0.05773
4:353405:A:G	50	100	1	0.3684
4:353463:A:T	50	100	0.83	0.02796
4:353466:A:T	50	92	0.93	0.3106
4:353469:T:A	50	92	0.82	0.02306
4:353681:G:C	50	96	1	0.3682
4:354307:T:A	50	100	1	0.01507
4:354735:G:T	50	100	1	0.1676
4:354791:C:T	50	100	1	0.04666
4:355157:A:T	50	100	0.99	0.1262
4:355927:C:T	50	100	1	0.04666
4:355939:A:G	50	100	1	0.04666
4:355995:G:C	50	100	1	0.1394
4:356058:C:G	50	100	1	0.1211
4:356255:C:G	50	98	1	0.01507
4:356294:A:C	50	100	0.9	0.01053
4:356608:G:A	50	98	1	0.01471
4:356736:G:A	50	100	1	0.01525
4:356790:G:A	50	100	1	0.3691
4:357006:G:T	50	100	0.77	0.02142
4:357255:T:C	50	100	1	0.4395
4:357337:T:C	50	100	1	0.01471
4:357862:C:T	50	100	1	0.04666
4:357872:A:C	50	100	1	0.1841
4:357952:T:C	50	100	0.99	0.3584
4:358296:T:C	50	100	1	0.02088
4:358406:G:A	50	100	1	0.0207
4:358605:G:A	50	100	1	0.03195
4:358872:A:C	50	100	1	0.2028
4:359101:A:G	50	100	1	0.1218
4:359166:G:A	50	100	1	0.3882
4:359179:G:T	50	98	0.74	0.0138
4:359482:T:C	50	100	0.9	0.01162
4:360224:G:A	50	100	1	0.03395
4:360262:C:G	50	100	1	0.1877
4:360467:G:A	50	100	1	0.03395
4:361089:A:G	50	100	1	0.2135
4:361655:G:C	50	100	1	0.01924
4:361791:C:T	50	100	1	0.06609
4:362041:T:C	50	100	1	0.0207
4:362292:G:A	50	100	0.99	0.1423
4:362441:G:A	50	100	0.99	0.1423
4:362526:T:A	50	100	0.92	0.01289
4:362855:A:G	50	100	0.99	0.04394
4:363117:T:G	50	100	1	0.2028
4:363140:A:G	50	100	0.99	0.1423
4:363868:A:T	50	100	1	0.1329
4:363880:A:G	50	100	1	0.2028
4:364032:G:A	50	100	1	0.1423
4:364052:T:C	50	100	0.99	0.01471
4:364373:G:T	50	100	0.92	0.01924
4:364666:G:A	50	100	1	0.3914
4:364667:C:T	50	100	1	0.1703
4:364769:T:A	50	100	1	0.0659
4:365090:G:A	50	100	1	0.1423
4:365143:G:A	50	100	1	0.1216
4:365412:T:C	50	100	1	0.2024
4:366009:T:C	50	100	1	0.03486
4:366237:C:T	50	100	1	0.3844
4:366528:T:G	50	100	1	0.06572
4:366652:C:T	50	100	1	0.02088
4:367130:C:T	50	100	0.99	0.465
4:367185:G:A	50	100	1	0.1806
4:367583:A:G	50	100	0.99	0.4648
4:367620:G:A	50	100	1	0.1703
4:367706:G:A	50	100	1	0.1216
4:367847:G:A	50	100	1	0.3909
4:367862:C:T	50	100	1	0.03486
4:368024:A:T	50	100	0.9	0.01126
4:368330:G:C	50	100	1	0.3909
4:368390:C:T	50	100	0.99	0.02233
4:368729:A:T	50	98	1	0.2024
4:368880:G:A	50	100	1	0.02142
4:369030:C:G	50	100	1	0.1423
4:369047:T:G	50	100	1	0.1423
4:369341:A:G	50	100	1	0.1703
4:369630:T:G	50	100	0.9	0.01053
4:369769:T:A	43	93	0.76	0.07062
4:369870:G:A	50	98	1	0.01525
4:370020:C:T	50	100	1	0.01525
4:370140:G:C	50	100	1	0.3909
4:370151:T:C	50	100	1	0.03377
4:370748:G:T	50	100	1	0.1874
4:370865:G:T	50	100	1	0.1872
4:370887:C:T	50	100	1	0.1422
4:371134:A:T	50	100	0.99	0.06663
4:371380:G:T	49	100	1	0.2235
4:371393:A:G	50	100	1	0.01507
4:371576:G:T	50	100	1	0.05574
4:371679:A:G	50	100	1	0.0216
4:372251:T:C	50	100	1	0.02741
4:372807:A:G	50	100	0.98	0.04321
4:374028:G:A	50	100	1	0.03341
4:374138:G:A	50	100	1	0.3873
4:374167:C:T	50	100	0.99	0.1665
4:374447:G:T	50	100	1	0.01471
4:374469:T:C	50	100	1	0.122
4:374483:C:T	50	100	1	0.1841
4:374685:C:T	50	100	1	0.02088
4:375777:A:G	50	100	0.9	0.10780000000000001
4:375865:G:A	50	100	1	0.01507
4:375936:G:C	50	98	0.99	0.02142
4:376648:T:A	50	100	1	0.1694
4:376729:T:G	50	100	0.98	0.03468
4:376750:A:G	50	100	1	0.0659
4:376904:T:G	50	100	1	0.02741
4:377157:G:A	50	100	1	0.1874
4:377570:G:A	50	100	1	0.02088
4:377932:C:T	50	100	0.98	0.04303
4:378213:G:A	50	100	1	0.4642
4:378354:C:T	50	100	1	0.0216
4:378909:A:G	49	100	1	0.03177
4:379542:T:G	50	100	1	0.122
4:379566:G:A	50	100	1	0.05556
4:379653:G:A	50	100	1	0.2028
4:379658:C:T	50	100	0.94	0.01344
4:379686:T:C	50	100	1	0.01507
4:380290:C:A	50	98	1	0.3903
4:380380:G:A	50	100	1	0.01507
4:380389:C:T	50	100	1	0.01507
4:380419:C:T	50	100	0.98	0.1229
4:380491:C:A	50	100	1	0.4608
4:380905:G:A	50	100	1	0.1694
4:380992:A:G	50	100	1	0.02741
4:381153:C:T	50	100	1	0.1414
4:381200:C:T	50	100	1	0.1414
4:381453:G:T	50	100	0.94	0.02941
4:382161:A:T	50	100	1	0.3905
4:382198:A:G	50	100	1	0.3834
4:382358:A:G	50	100	1	0.01507
4:382590:G:A	50	100	1	0.3905
4:382864:C:T	50	100	1	0.3905
4:383099:C:A	50	100	1	0.3907
4:383394:C:T	50	100	0.99	0.1872
4:383638:G:A	50	100	1	0.3836
4:383672:G:A	50	100	1	0.03395
4:384044:G:A	50	100	1	0.3838
4:384100:G:A	50	100	1	0.0207
4:384407:C:T	50	100	1	0.01507
4:385363:C:G	50	100	1	0.3907
4:385450:C:T	50	100	0.99	0.1222
4:385492:T:C	50	100	0.82	0.02596
4:386193:C:T	50	100	1	0.03395
4:386385:G:A	50	100	1	0.02052
4:386467:C:T	50	100	1	0.01743
4:386605:G:A	50	100	0.91	0.01344
4:386768:A:G	50	82	0.62	0.03849
4:386828:T:C	50	100	1	0.01525
4:386908:G:T	50	92	0.87	0.0158
4:387059:C:T	50	100	0.93	0.03413
4:387648:G:T	50	100	1	0.08097
4:387755:T:C	50	100	1	0.1416
4:387911:T:C	50	100	1	0.06373
4:388702:C:T	50	100	1	0.1872
4:388896:T:C	50	100	1	0.01507
4:388953:A:G	50	100	0.97	0.02741
4:388982:A:G	50	100	1	0.01471
4:389741:G:T	50	100	1	0.1416
4:389763:T:A	50	100	1	0.1222
4:390145:C:T	50	100	0.99	0.1249
4:390364:A:C	50	100	1	0.02052
4:390744:G:T	50	100	1	0.1222
4:391444:C:T	50	100	1	0.1416
4:392126:G:A	50	100	1	0.3361
4:392908:C:T	50	100	0.89	0.01144
4:393346:C:T	50	100	0.92	0.01961
4:393347:G:A	50	100	0.94	0.02905
4:393405:G:A	50	100	1	0.01507
4:393831:C:A	50	100	1	0.1218
4:394133:T:A	50	100	0.99	0.0207
4:394412:T:C	50	100	1	0.0207
4:394725:A:C	50	98	1	0.203
4:394726:T:G	50	100	1	0.122
4:394835:C:T	50	100	1	0.1218
4:394935:C:T	50	100	1	0.0659
4:395200:T:C	50	100	1	0.1678
4:395271:T:C	50	90	0.99	0.2028
4:395433:A:G	49	93.9	1	0.2075
4:395559:G:A	50	100	0.98	0.05755
4:395601:C:T	50	100	1	0.03377
4:395614:G:A	50	100	1	0.1698
4:395646:G:T	50	100	1	0.1754
4:395650:C:T	50	100	0.95	0.03359
4:395651:G:A	50	100	0.94	0.01344
4:395683:G:A	50	100	1	0.122
4:395762:T:C	50	98	0.98	0.205
4:395831:T:C	48	100	0.98	0.1231
4:395988:G:A	41	100	0.95	0.06481
4:396065:G:A	48	91.7	1	0.03341
4:396068:T:C	39	82.1	0.98	0.203
4:396155:C:T	46	95.7	1	0.1765
4:396164:T:G	43	95.3	1	0.39
4:396181:A:G	49	98	0.71	0.02941
4:396386:G:A	47	83	0.99	0.3903
4:396524:C:A	50	98	0.99	0.2048
4:396542:T:A	50	98	0.99	0.1215
4:396784:A:T	50	92	0.9	0.05901
4:397212:G:A	50	100	1	0.1692
4:397564:T:C	50	100	1	0.3898
4:397792:C:T	50	96	0.79	0.05719
4:397909:C:T	50	100	1	0.169
4:398363:A:C	50	100	0.93	0.0138
4:398500:T:C	50	100	1	0.4624
4:398838:G:A	50	100	1	0.01507
4:398980:T:C	50	100	1	0.02052
4:399047:A:G	50	100	1	0.2024
4:399278:T:G	50	98	0.69	0.02905
4:399914:G:T	50	100	1	0.01507
4:400308:G:A	50	100	1	0.4619
4:400383:G:T	50	100	1	0.4584
4:400395:G:A	50	100	1	0.122
4:400603:C:G	50	100	1	0.4365
4:400609:G:T	50	100	1	0.2021
4:401091:G:A	50	100	1	0.03177
4:401287:A:G	50	100	1	0.01507
4:401330:C:T	50	100	1	0.1218
4:401379:G:C	50	100	1	0.01743
4:401417:G:A	50	98	1	0.3838
4:401635:G:A	50	100	1	0.205
4:401859:A:T	50	100	0.96	0.01017
4:402328:A:G	50	100	1	0.02033
4:403206:G:A	50	100	1	0.06064
4:403258:C:T	50	100	1	0.2578
4:403640:G:A	50	100	1	0.01507
4:403681:A:G	50	100	1	0.4621
4:403706:G:A	50	100	1	0.1249
4:403729:C:T	50	100	1	0.122
4:403987:C:T	50	100	1	0.1694
4:404250:T:C	50	100	1	0.4621
4:404378:G:A	50	100	1	0.02033
4:404409:G:A	50	100	1	0.3844
4:404466:G:A	50	100	1	0.3844
4:404486:G:A	50	100	1	0.0207
4:404654:G:A	50	100	1	0.02542
4:404866:G:A	50	100	1	0.201
4:405203:C:A	50	100	1	0.3805
4:405801:G:A	50	100	0.94	0.05973
4:405905:C:T	50	100	0.99	0.1231
4:406008:G:A	50	100	0.97	0.06609
4:406223:G:A	50	100	1	0.01507
4:406275:C:T	50	100	0.94	0.02705
4:406688:C:T	50	98	0.99	0.122
4:406712:G:A	50	100	1	0.02179
4:406942:G:T	50	100	1	0.3854
4:407842:G:A	50	100	1	0.0659
4:408287:G:T	50	100	0.85	0.01525
4:408456:G:A	50	100	1	0.06627
4:408666:G:A	50	98	0.97	0.02179
4:408709:C:T	50	100	1	0.06427
4:408785:G:C	50	100	1	0.2035
4:408993:G:C	50	100	0.95	0.02959
4:409514:A:G	50	100	1	0.2084
4:409683:G:A	49	100	1	0.03377
4:410654:C:A	50	100	0.99	0.201
4:410809:G:A	50	100	1	0.122
4:410878:A:T	50	100	0.97	0.05937
4:410947:T:C	50	100	0.98	0.06627
4:412748:T:G	50	100	1	0.02796
4:412764:T:C	50	96	1	0.1696
4:412768:C:G	50	96	1	0.1696
4:412782:T:C	49	98	0.99	0.4731
4:412842:C:T	50	96	0.98	0.1979
4:412956:C:T	50	100	1	0.02088
4:413162:T:C	50	100	0.99	0.3891
4:413400:C:T	50	100	0.99	0.1718
4:413426:C:T	50	100	0.96	0.01107
4:413511:G:A	50	100	0.99	0.455
4:413549:G:A	50	100	0.99	0.1131
4:413604:C:T	50	100	0.92	0.02088
4:413863:T:C	50	100	1	0.4631
4:413864:G:A	50	100	1	0.1616
4:414366:T:C	50	100	0.99	0.1284
4:415163:A:G	50	100	1	0.1645
4:415310:G:T	50	100	0.94	0.01344
4:415370:A:G	50	100	0.99	0.1227
4:415471:G:T	50	100	1	0.07789
4:415543:C:T	50	100	1	0.02052
4:415651:C:A	50	98	0.94	0.01344
4:415702:C:A	50	100	1	0.01362
4:415907:C:A	49	98	0.92	0.209
4:415918:A:C	49	93.9	0.91	0.1801
4:416226:G:A	50	100	1	0.07898
4:416473:A:G	50	98	1	0.1411
4:416534:A:G	50	98	1	0.1643
4:417223:A:G	50	94	1	0.08224
4:417534:T:C	50	98	1	0.1378
4:417630:G:A	50	100	1	0.08115
4:418219:G:C	50	100	0.94	0.02251
4:418843:C:T	50	100	1	0.03359
4:420071:G:T	50	100	1	0.1296
4:420120:T:C	50	100	1	0.02996
4:420358:T:A	50	100	1	0.2064
4:420971:C:G	50	100	0.99	0.1162
4:421180:C:T	50	100	1	0.163
4:421253:G:A	50	100	1	0.06427
4:421495:T:C	50	100	1	0.0659
4:421522:A:G	50	96	1	0.4631
4:421624:G:A	50	100	1	0.01507
4:421780:C:G	50	100	1	0.1609
4:422211:T:C	50	100	1	0.2113
4:422243:A:G	50	100	1	0.1605
4:422276:C:T	50	100	0.96	0.04866
4:422379:G:A	50	100	1	0.02778
4:422807:G:T	50	100	1	0.1273
4:422989:C:T	50	100	1	0.01398
4:423387:G:T	50	98	0.99	0.1505
4:424712:C:G	50	100	0.98	0.08224
4:425045:G:A	50	100	1	0.4535
4:425126:G:A	50	100	1	0.01344
4:425135:T:C	50	100	1	0.1581
4:425251:T:G	50	100	1	0.0659
4:425495:T:C	50	100	0.86	0.01634
4:425776:C:T	50	100	1	0.3644
4:425786:G:T	50	100	0.94	0.02741
4:425850:T:C	50	100	1	0.1607
4:426600:C:G	49	100	1	0.0659
4:426875:G:T	50	100	1	0.1545
4:426899:C:T	50	100	0.99	0.3647
4:427297:C:T	50	100	1	0.3644
4:427832:A:G	49	100	1	0.2044
4:427842:G:A	50	100	1	0.02052
4:428251:C:T	50	100	1	0.01344
4:428416:G:T	49	98	0.98	0.1347
4:428923:C:G	50	100	1	0.06354
4:429192:T:C	50	100	1	0.2044
4:429544:C:T	50	100	1	0.3573
4:429650:C:T	50	100	0.94	0.01362
4:429795:G:A	50	100	1	0.0659
4:429849:A:G	50	100	1	0.2093
4:430392:T:A	50	100	1	0.01525
4:430455:C:G	50	100	1	0.06354
4:430505:G:C	50	100	1	0.4588
4:430572:G:A	50	100	1	0.01525
4:430579:C:T	50	100	0.98	0.1126
4:430627:T:C	50	100	1	0.3646
4:432060:T:G	50	100	1	0.01525
4:432092:G:A	50	100	1	0.3164
4:432212:G:C	50	100	1	0.01525
4:432602:G:A	50	100	1	0.02015
4:432686:C:T	50	100	1	0.06427
4:432695:T:C	50	98	1	0.2987
4:433042:T:G	50	100	1	0.06681
4:433090:T:G	50	100	0.99	0.02215
4:433587:T:C	50	100	1	0.1549
4:433622:C:G	50	100	1	0.01525
4:433867:A:G	50	100	0.99	0.01253
4:434423:T:A	50	100	1	0.4559
4:434522:C:G	50	100	1	0.1231
4:434816:C:A	49	100	1	0.155
4:434911:G:A	50	100	1	0.1549
4:434944:C:G	50	100	1	0.1231
4:435328:G:A	50	100	1	0.1231
4:435534:G:A	50	100	1	0.01525
4:435931:T:C	50	100	1	0.3664
4:436276:C:T	50	100	0.96	0.05247
4:436432:T:C	50	100	1	0.1231
4:436603:T:C	50	100	1	0.03395
4:436811:T:C	50	100	1	0.364
4:436867:G:C	50	100	1	0.1231
4:437056:G:A	50	100	1	0.3638
4:437307:G:A	50	100	0.92	0.02669
4:439216:G:A	50	100	1	0.07916
4:439371:T:C	50	100	1	0.03395
4:439404:C:T	50	100	1	0.03395
4:440062:C:A	50	100	1	0.01997
4:440290:G:A	50	100	1	0.3655
4:440673:A:T	50	100	1	0.4592
4:442278:C:A	50	100	0.93	0.0236
4:442381:G:T	50	100	0.99	0.02106
4:442533:T:A	50	100	1	0.0187
4:443432:G:A	50	100	1	0.03413
4:443931:T:G	50	100	1	0.01525
4:444042:C:T	50	100	1	0.15
4:444278:C:T	50	100	1	0.07916
4:444749:G:A	50	100	1	0.08642
4:444874:G:A	50	100	1	0.0256
4:445024:G:A	49	100	1	0.01344
4:445113:T:C	50	100	0.98	0.415
4:445374:T:A	50	100	0.96	0.05229
4:445511:T:C	50	100	1	0.06627
4:445837:A:C	50	100	1	0.02033
4:446220:C:A	50	100	1	0.3609
4:446229:C:T	50	100	1	0.01525
4:446658:C:T	50	100	1	0.03413
4:446851:C:T	50	100	1	0.01525
4:447054:G:A	50	100	1	0.1534
4:447271:G:A	50	100	0.86	0.02015
4:447675:T:A	50	100	1	0.3635
4:448232:T:C	50	100	0.98	0.413
4:448443:A:C	49	95.9	0.93	0.07226
4:448502:T:C	50	100	1	0.1129
4:448743:C:T	50	100	0.89	0.01253
4:449190:T:C	50	100	0.84	0.01525
4:449563:A:C	50	100	1	0.1224
4:449794:C:T	50	100	1	0.276
4:450563:G:C	50	100	0.89	0.01289
4:450704:G:A	50	100	0.99	0.1225
4:450868:C:T	49	100	0.94	0.01362
4:450886:G:A	50	96	1	0.2771
4:450908:G:A	49	100	1	0.1224
4:451015:A:G	50	98	1	0.01852
4:451417:C:T	50	100	1	0.1532
4:451775:C:T	50	100	1	0.06536
4:452001:C:T	50	100	0.95	0.01924
4:452005:A:G	50	100	1	0.08624
4:452215:C:G	50	100	1	0.07898
4:452803:G:T	50	100	1	0.01543
4:453446:C:G	50	100	1	0.1224
4:453806:A:G	50	100	1	0.4555
4:454058:C:T	50	100	1	0.1327
4:454186:G:A	50	100	1	0.02033
4:454353:T:C	50	100	1	0.376
4:454645:C:G	50	100	1	0.2787
4:454670:A:C	50	100	1	0.01525
4:454809:C:T	50	100	1	0.1527
4:455747:T:C	50	100	1	0.0256
4:455934:T:C	50	100	0.99	0.3611
4:455980:G:A	50	100	1	0.1327
4:456089:G:T	50	100	0.99	0.06354
4:456517:G:T	50	100	1	0.3631
4:457693:A:G	50	100	1	0.3655
4:457773:A:G	50	100	1	0.1225
4:458047:G:C	50	100	0.96	0.05265
4:458250:T:C	50	100	0.99	0.1225
4:458317:T:C	50	100	1	0.1534
4:458562:C:A	50	100	1	0.06354
4:458579:G:A	50	100	1	0.07879
4:458758:A:C	50	100	1	0.06354
4:458916:T:A	50	100	1	0.1225
4:459226:G:C	50	100	1	0.1225
4:459725:G:A	50	100	1	0.01344
4:459763:A:G	50	100	1	0.3655
4:459843:T:G	50	100	0.99	0.3644
4:460152:C:T	50	100	1	0.01525
4:460420:G:A	50	100	1	0.07879
4:460558:C:T	50	100	1	0.0256
4:460641:A:T	50	100	1	0.1525
4:460646:C:A	50	100	1	0.1525
4:460768:T:G	50	100	1	0.06609
4:461076:G:T	50	100	1	0.03377
4:461595:G:A	50	100	1	0.1225
4:462326:G:A	50	100	1	0.08134
4:462513:C:T	50	100	1	0.1534
4:462535:G:T	50	100	1	0.1225
4:462840:T:C	50	100	1	0.08134
4:462988:T:C	50	100	1	0.1225
4:463283:T:C	50	100	0.97	0.01344
4:463823:G:A	50	100	1	0.2765
4:464298:C:T	50	100	0.99	0.08152
4:464383:C:T	50	100	0.95	0.03341
4:464502:T:C	50	100	0.89	0.01289
4:464580:G:A	50	100	1	0.3631
4:464715:C:T	50	100	0.99	0.1538
4:464878:A:G	50	100	1	0.4597
4:465423:C:G	50	100	1	0.1107
4:465691:C:T	50	100	0.94	0.01344
4:465711:G:C	50	100	1	0.02015
4:465740:C:T	50	100	1	0.03377
4:466603:C:G	50	100	1	0.3666
4:467139:A:C	50	100	1	0.4566
4:467570:T:C	50	100	1	0.1543
4:467806:C:T	50	100	0.98	0.01525
4:467863:G:A	50	100	0.99	0.06627
4:468051:G:A	50	100	0.99	0.122
4:468181:G:A	50	100	1	0.06627
4:468541:T:C	50	100	1	0.1338
4:468627:C:A	50	100	1	0.03377
4:469400:T:C	50	100	1	0.0216
4:469715:A:G	50	100	1	0.2772
4:470046:C:A	50	100	1	0.1225
4:470162:G:A	50	100	1	0.02832
4:470545:C:A	50	100	0.99	0.08152
4:470639:A:G	50	100	1	0.3706
4:470651:T:C	50	100	1	0.02832
4:470778:T:C	50	100	1	0.1225
4:470921:A:G	49	100	0.99	0.108
4:470931:C:T	50	100	1	0.0216
4:471431:C:T	50	100	0.98	0.1465
4:472420:C:T	50	100	1	0.01525
4:473528:T:C	50	100	1	0.01525
4:473735:C:T	50	100	1	0.03994
4:474107:G:C	50	100	0.99	0.08152
4:474151:G:A	50	100	0.99	0.06645
4:474751:C:T	50	100	0.98	0.07952
4:474803:G:A	50	100	1	0.1224
4:474985:G:A	50	100	0.98	0.06663
4:475558:A:G	50	100	0.98	0.154
4:476255:G:A	50	100	1	0.1284
4:476314:G:A	50	100	0.98	0.394
4:476602:C:A	50	100	1	0.01489
4:476674:T:C	50	100	0.97	0.1109
4:476958:T:G	50	100	0.96	0.0512
4:477077:C:T	50	100	0.97	0.2996
4:477672:A:G	50	100	0.89	0.0158
4:478211:A:G	50	100	0.99	0.1158
4:478313:A:G	50	100	0.94	0.04775
4:478450:G:C	50	100	1	0.01543
4:478517:C:A	50	100	0.98	0.01543
4:478576:T:C	50	100	0.99	0.05211
4:478607:A:T	50	100	0.94	0.01979
4:478892:T:C	50	100	0.99	0.1961
4:478895:G:A	50	100	0.95	0.01525
4:479052:C:G	50	100	1	0.02033
4:479394:C:A	50	100	1	0.03304
4:480109:G:C	50	100	0.99	0.3448
4:480146:A:C	50	100	0.99	0.1273
4:480163:G:A	50	100	0.99	0.1253
4:480376:C:T	50	100	0.89	0.02052
4:481533:T:C	50	100	1	0.1278
4:481639:G:A	50	100	1	0.05211
4:481679:T:C	50	98	0.83	0.1445
4:481926:A:G	50	100	0.97	0.05664
4:482294:A:G	50	100	0.97	0.217
4:482498:C:T	50	100	0.99	0.2979
4:482553:G:A	50	100	1	0.1271
4:482686:G:A	50	100	1	0.05211
4:482963:T:G	50	100	1	0.05211
4:483113:G:A	50	100	0.9	0.01816
4:483212:A:G	50	100	1	0.05211
4:483420:T:C	50	100	0.99	0.3388
4:483421:G:C	50	100	1	0.01543
4:484276:G:T	50	100	0.9	0.01816
4:484498:C:T	50	100	0.99	0.1218
4:484642:T:C	50	100	1	0.3226
4:484697:C:T	50	100	1	0.03286
4:484977:A:G	50	100	1	0.3391
4:485224:G:A	50	100	1	0.04993
4:485279:T:G	50	100	1	0.05211
4:485595:G:A	50	100	0.88	0.01961
4:485609:T:A	50	100	0.88	0.0167
4:485709:C:T	50	100	0.92	0.02705
4:486183:G:A	50	100	1	0.01543
4:486452:C:T	50	100	0.97	0.05029
4:486509:C:A	50	100	0.99	0.1271
4:486521:G:C	50	100	1	0.122
4:486564:C:T	50	100	0.99	0.1273
4:486588:A:T	50	100	1	0.05211
4:486769:A:G	50	100	1	0.01543
4:486781:A:G	50	100	0.9	0.01816
4:487169:T:G	50	98	1	0.01543
4:487746:G:C	50	100	0.91	0.01253
4:487794:G:A	50	100	1	0.04993
4:488597:C:T	50	100	1	0.04993
4:488606:C:T	50	100	1	0.1719
4:488753:A:C	50	100	0.99	0.05937
4:488800:G:A	50	100	1	0.1941
4:488872:C:G	50	100	1	0.04248
4:488873:C:T	50	100	0.99	0.1273
4:488966:C:T	50	100	0.93	0.02977
4:489413:G:A	50	100	0.99	0.1273
4:489538:T:C	50	100	0.99	0.1436
4:490110:A:G	50	98	1	0.2012
4:490157:C:T	50	100	1	0.02033
4:490262:G:T	50	100	0.94	0.02033
4:490264:G:C	50	100	1	0.3235
4:490588:A:G	50	100	1	0.01543
4:490619:C:T	50	100	1	0.04993
4:490932:A:G	49	100	1	0.3388
4:490992:T:C	50	100	0.97	0.1184
4:491224:G:T	50	98	0.95	0.1147
4:491255:G:A	50	100	1	0.04993
4:491355:T:C	50	100	0.99	0.1269
4:491642:C:T	50	100	1	0.01543
4:491762:T:C	50	100	1	0.02033
4:491929:C:T	50	100	1	0.455
4:491971:T:G	50	100	1	0.04993
4:492006:C:A	50	100	1	0.449
4:492011:A:T	50	100	0.99	0.449
4:492172:A:C	50	100	0.98	0.3086
4:492176:C:A	50	100	1	0.01634
4:492192:A:C	50	100	0.97	0.07262
4:492197:A:C	50	100	1	0.01543
4:493204:A:C	49	100	0.98	0.02197
4:494398:G:A	49	100	1	0.03286
4:494415:C:T	50	100	0.99	0.1739
4:494597:C:A	50	100	1	0.1806
4:495055:C:T	50	100	1	0.04993
4:495159:A:G	50	100	1	0.04993
4:495724:C:T	50	100	1	0.3903
4:495759:C:T	50	100	0.96	0.04993
4:496015:G:A	50	100	1	0.04993
4:496285:G:A	50	100	0.99	0.1275
4:497253:C:T	50	100	1	0.01543
4:497654:A:C	50	100	1	0.3401
4:497730:T:C	50	100	1	0.04993
4:497734:A:C	50	100	1	0.04993
4:497736:A:C	50	100	1	0.04993
4:498130:G:A	50	100	0.99	0.1774
4:498190:G:C	50	100	1	0.02015
4:498340:G:A	50	100	1	0.3905
4:498772:A:T	49	100	1	0.3905
4:498959:C:G	50	100	1	0.04993
4:499142:G:A	50	100	1	0.05011
4:499178:C:T	50	100	0.92	0.02996
4:500405:C:A	50	100	0.94	0.0118
4:500869:A:G	50	100	1	0.02015
4:501858:G:A	50	100	0.97	0.04757
4:501930:G:C	50	100	0.95	0.02669
4:501959:G:T	50	100	0.99	0.146
4:502805:G:C	50	100	0.99	0.1284
4:503349:G:T	50	100	0.98	0.1636
4:503381:C:G	50	100	0.99	0.05701
4:503523:C:G	50	100	0.91	0.1051
4:504061:G:A	50	100	1	0.04902
4:504078:C:T	50	100	1	0.01543
4:504550:C:T	50	100	0.99	0.01543
4:504670:C:T	50	100	0.98	0.183
4:505183:G:A	50	98	1	0.03431
4:505486:A:T	42	97.6	0.99	0.05047
4:505650:T:A	46	100	0.97	0.1325
4:506244:G:T	50	100	0.92	0.04466
4:506455:T:C	50	100	0.82	0.01289
4:506711:T:C	50	100	0.93	0.1614
4:506842:A:G	50	98	0.93	0.1543
4:507684:C:A	50	96	0.85	0.2128
4:507971:T:C	50	98	0.89	0.02977
4:508303:C:T	50	100	0.97	0.02977
4:509122:T:C	50	96	0.96	0.2515
4:509467:T:C	50	96	0.96	0.2473
4:509610:C:T	50	100	0.88	0.0118
4:509615:G:A	50	100	0.99	0.02923
4:510223:G:T	50	98	0.95	0.1432
4:510875:G:A	50	96	0.94	0.2406
4:511166:G:A	50	98	0.94	0.09114
4:511296:T:A	48	95.8	0.93	0.134
4:511479:A:C	50	100	0.83	0.03322
4:511602:C:T	50	96	0.94	0.1282
4:511876:T:C	50	100	0.89	0.04194
4:512318:C:G	50	96	0.84	0.09659
4:512365:A:G	50	100	0.91	0.06373
4:512479:A:G	50	90	0.76	0.3838
4:512541:T:G	50	94	0.84	0.2106
4:512545:A:G	50	96	0.85	0.2086
4:512561:A:G	50	98	0.75	0.09568
4:512563:T:C	50	98	0.7	0.02306
4:512582:C:T	50	100	0.87	0.04811
4:512583:A:G	50	100	0.83	0.05011
4:512591:T:C	50	100	0.78	0.1133
4:512682:G:A	50	84	0.69	0.3317
4:512688:G:A	50	98	0.78	0.02905
4:512703:T:C	50	100	0.6	0.01126
4:512708:A:G	50	100	0.61	0.02052
4:512769:C:T	50	92	0.7	0.1068
4:513212:C:T	50	96	0.9	0.152
4:514177:A:G	50	100	0.98	0.01616
4:514725:C:G	49	100	0.91	0.02941
4:515389:G:A	50	100	0.82	0.02669
4:515658:C:T	50	100	0.91	0.01688
4:516505:C:G	50	100	0.87	0.02887
4:517039:G:A	50	100	0.7	0.01489
4:517086:A:G	50	98	0.97	0.1652
4:517196:G:A	50	100	0.78	0.03577
4:517550:T:G	50	98	0.99	0.1817
4:518588:A:G	50	100	0.95	0.1053
4:518809:C:A	50	100	0.99	0.1612
4:518854:C:T	50	100	0.98	0.1609
4:518962:A:G	50	100	0.99	0.1825
4:519039:T:C	50	100	0.98	0.169
4:519143:T:C	50	100	0.99	0.0719
4:519225:T:C	50	100	0.98	0.1688
4:519389:T:C	50	98	0.99	0.169
4:519448:A:G	50	100	0.98	0.1732
4:519625:C:T	50	100	0.99	0.169
4:519977:T:C	46	100	1	0.1683
4:520252:A:G	50	100	1	0.1703
4:520300:G:A	50	98	1	0.1681
4:520344:A:G	50	100	1	0.1683
4:520391:T:G	50	100	1	0.1683
4:520412:G:T	50	100	0.69	0.03504
4:520813:A:G	50	100	1	0.1683
4:520836:C:T	50	100	0.98	0.06137
4:520840:A:G	50	100	1	0.1806
4:520882:A:G	50	100	0.96	0.0158
4:520905:C:G	50	100	0.96	0.0158
4:521454:A:G	50	100	0.98	0.07153
4:521700:G:A	50	100	0.99	0.1685
4:522055:C:A	50	100	0.96	0.15310000000000001
4:522252:C:A	50	100	0.87	0.0167
4:522512:G:A	50	100	0.9	0.01126
4:522609:G:A	50	100	0.95	0.1491
4:522797:G:A	50	100	0.93	0.2148
4:522977:G:A	50	100	0.99	0.1055
4:523107:T:C	50	98	1	0.1806
4:523174:C:G	50	100	0.99	0.1805
4:523353:T:C	50	100	1	0.02923
4:523409:G:A	50	100	1	0.1805
4:523587:T:C	50	100	1	0.1806
4:523672:T:C	50	100	1	0.1805
4:523811:C:T	50	100	0.95	0.01434
4:523833:C:T	50	100	0.99	0.1803
4:523922:G:T	50	100	0.77	0.01471
4:524765:C:G	50	100	0.85	0.02723
4:524806:C:T	50	100	0.95	0.04484
4:525115:T:C	50	100	0.95	0.08043
4:525291:G:A	50	100	0.82	0.02614
4:526239:T:C	50	100	0.99	0.02905
4:526698:G:A	50	100	0.96	0.01507
4:527064:G:A	50	98	0.99	0.1469
4:527160:G:A	50	100	0.94	0.03776
4:527279:A:T	50	100	0.7	0.03522
4:527293:C:T	50	98	0.77	0.01289
4:527294:G:T	50	100	0.99	0.03758
4:527313:C:T	50	100	0.98	0.03758
4:527691:T:C	50	100	0.98	0.104
4:527712:G:A	50	100	0.99	0.1683
4:528229:T:G	50	100	0.98	0.02941
4:529003:T:C	50	100	0.97	0.0532
4:530190:G:A	50	100	0.86	0.01997
4:530226:G:A	50	100	0.76	0.05828
4:530920:C:G	50	100	0.96	0.1979
4:530949:T:G	50	100	0.95	0.1857
4:531093:G:A	50	98	0.98	0.1701
4:531115:A:G	50	100	0.97	0.1783
4:531271:T:C	50	96	0.89	0.02669
4:531307:T:C	49	91.8	0.78	0.04829
4:531358:A:T	50	94	0.75	0.04248
4:531361:A:C	50	94	0.76	0.04267
4:531363:G:C	50	92	0.76	0.04267
4:531783:C:G	50	100	0.98	0.1698
4:531822:G:A	50	100	0.98	0.09985
4:531957:G:A	50	98	0.89	0.01253
4:532089:C:G	50	100	0.96	0.05356
4:532356:T:C	50	100	0.99	0.1699
4:532380:A:G	50	100	0.99	0.1699
4:532428:A:G	50	100	0.99	0.1698
4:532490:A:T	50	100	0.99	0.1703
4:532517:G:C	50	100	0.99	0.1698
4:532618:A:G	50	100	0.99	0.1699
4:532619:A:C	50	100	0.99	0.1699
4:532654:C:T	50	100	0.99	0.1699
4:532717:T:C	50	100	0.91	0.03667
4:533059:A:G	50	100	0.98	0.1705
4:533084:C:T	50	100	0.95	0.02505
4:533387:G:C	50	100	0.99	0.1754
4:533446:C:T	50	100	0.96	0.02505
4:533544:T:C	50	100	0.99	0.1703
4:533630:T:C	50	100	0.99	0.1703
4:533661:C:T	50	98	0.76	0.06354
4:533745:G:A	50	100	0.99	0.1705
4:533888:T:C	50	100	0.99	0.1703
4:534500:A:C	50	100	0.98	0.1725
4:534511:G:C	50	100	0.98	0.1765
4:534614:T:C	50	100	0.98	0.146
4:534692:C:T	50	98	0.98	0.1527
4:534708:C:T	50	98	0.98	0.1487
4:534902:T:C	48	97.9	0.95	0.1975
4:534978:G:A	50	98	0.77	0.08134
4:535152:G:T	50	98	0.96	0.02451
4:535400:A:G	49	100	1	0.1712
4:535421:G:A	50	100	0.79	0.01997
4:535424:C:A	49	91.8	0.74	0.03341
4:535441:C:G	49	98	0.97	0.1625
4:535642:A:G	50	100	1	0.1716
4:535758:T:C	50	100	1	0.1728
4:535821:C:T	50	100	0.97	0.03068
4:536079:T:C	50	100	0.99	0.1721
4:536083:G:C	50	100	0.99	0.06808
4:536112:G:A	49	100	0.99	0.1391
4:536142:G:T	50	100	0.98	0.1462
4:536426:G:A	50	100	1	0.1712
4:536427:C:A	50	100	1	0.1712
4:536561:A:G	50	100	1	0.1712
4:536662:C:G	50	100	1	0.1639
4:537062:C:G	50	100	0.99	0.1696
4:537084:A:G	50	100	1	0.1714
4:537352:G:A	50	100	1	0.15310000000000001
4:537431:T:C	50	100	1	0.1767
4:537476:T:G	50	100	1	0.1767
4:537539:T:C	50	100	1	0.1716
4:537931:T:C	50	98	1	0.1718
4:538021:T:C	48	97.9	1	0.1721
4:538026:A:G	49	95.9	0.97	0.0837
4:538075:T:C	45	91.1	0.86	0.08079
4:538127:G:C	50	100	0.9	0.01271
4:538137:C:T	48	100	0.95	0.03068
4:538142:C:T	50	100	0.94	0.01852
4:538143:G:T	49	98	1	0.03123
4:538157:T:G	48	97.9	0.99	0.0699
4:538170:T:C	48	97.9	1	0.1723
4:538316:A:G	50	100	1	0.1721
4:538411:A:G	50	98	1	0.1656
4:538576:G:A	50	100	0.94	0.03086
4:538819:G:T	50	100	0.95	0.01924
4:539023:A:G	50	100	1	0.1727
4:539212:T:C	50	100	1	0.1725
4:539610:G:A	50	100	0.94	0.2549
4:539857:G:A	50	100	1	0.1725
4:539858:A:T	50	100	1	0.1776
4:540522:A:G	50	98	1	0.1748
4:540584:T:C	50	100	1	0.171
4:541176:A:G	50	100	1	0.1727
4:541275:G:A	50	100	1	0.1777
4:541760:T:C	50	100	0.78	0.02959
4:541817:G:A	47	100	1	0.1725
4:541861:A:G	47	100	1	0.1727
4:541930:G:A	41	90.2	0.8	0.1358
4:541963:G:A	40	92.5	0.86	0.1469
4:542087:A:G	50	100	1	0.1732
4:542303:T:C	50	100	1	0.173
4:542434:A:G	50	100	0.83	0.02705
4:542508:T:C	50	100	0.99	0.173
4:542546:C:G	50	100	0.99	0.1231
4:542586:T:C	50	100	0.94	0.03068
4:542949:T:A	50	100	0.99	0.1229
4:543040:G:A	50	100	0.99	0.173
4:543070:G:T	50	100	0.99	0.173
4:543163:C:T	50	100	0.99	0.173
4:543176:C:T	50	100	0.99	0.173
4:543202:A:G	50	100	0.99	0.173
4:543244:G:T	50	100	0.99	0.173
4:543423:A:C	50	100	0.98	0.1794
4:543426:T:C	50	100	0.99	0.1732
4:543510:A:G	50	100	0.99	0.173
4:543520:C:G	50	100	0.99	0.173
4:543641:C:T	50	100	0.99	0.173
4:543999:G:A	50	100	0.99	0.02614
4:544736:A:C	50	100	0.99	0.1836
4:544834:C:T	50	100	0.63	0.0167
4:545110:A:G	50	100	0.99	0.1834
4:545197:A:G	50	100	0.99	0.1832
4:545239:A:G	50	100	0.99	0.1834
4:545315:C:T	50	100	0.95	0.03068
4:545319:G:A	50	100	0.99	0.1832
4:545370:A:C	50	100	0.99	0.183
4:545480:T:C	50	100	0.99	0.183
4:545633:A:C	50	100	0.99	0.1826
4:545647:C:T	50	100	0.99	0.1825
4:545673:T:C	50	100	0.99	0.1825
4:545681:C:T	50	100	0.99	0.1823
4:545714:C:G	50	100	0.99	0.1823
4:545853:C:T	50	100	0.99	0.1819
4:546180:G:A	50	100	0.99	0.1819
4:546220:C:A	50	100	0.99	0.1819
4:546236:C:T	50	96	0.79	0.2113
4:546298:C:T	50	98	0.72	0.07353
4:546310:T:C	50	100	0.98	0.1859
4:546891:G:A	50	100	0.99	0.1816
4:546893:A:G	50	100	0.99	0.1816
4:546913:A:G	50	100	0.96	0.03068
4:546984:G:T	50	100	0.99	0.09114
4:547325:A:G	50	100	0.99	0.1817
4:547393:C:T	50	100	0.99	0.1817
4:547445:C:A	50	100	0.7	0.02687
4:547483:G:C	50	100	0.98	0.1191
4:547630:C:T	50	100	0.98	0.1394
4:547761:C:G	50	100	0.98	0.1814
4:547762:G:A	50	100	0.98	0.1814
4:547806:C:T	50	98	0.97	0.1191
4:547911:T:A	50	100	0.98	0.1834
4:548771:T:C	50	98	0.97	0.1826
4:549378:G:T	50	98	0.95	0.05447
4:549828:A:T	50	100	0.97	0.1396
4:549988:A:G	50	98	0.97	0.1834
4:550097:G:A	47	97.9	0.97	0.1763
4:550318:C:T	50	92	0.69	0.1166
4:550416:C:T	49	100	0.89	0.03522
4:550420:A:G	49	98	0.94	0.1854
4:550573:C:G	49	95.9	0.77	0.216
4:550673:A:G	47	93.6	0.9	0.1463
4:550674:C:T	47	93.6	0.91	0.1447
4:550704:C:T	44	88.6	0.87	0.1407
4:550705:G:A	46	97.8	0.7	0.02378
4:550714:T:C	42	90.5	0.87	0.1416
4:551147:C:T	50	88	0.91	0.2565
4:551214:A:G	50	98	0.93	0.1692
4:551235:G:C	50	96	0.95	0.1861
4:551294:C:G	50	92	0.91	0.03649
4:551295:A:G	50	86	0.81	0.04012
4:551513:G:A	50	100	0.92	0.01107
4:551736:T:C	50	98	0.93	0.02433
4:552618:T:C	50	100	0.92	0.01071
4:554363:G:C	50	96	0.93	0.1874
4:554595:A:G	50	96	0.75	0.01126
4:554740:C:T	50	96	0.92	0.1264
4:556240:A:G	48	93.8	0.82	0.0581
4:556318:T:G	48	89.6	0.82	0.1068
4:556322:C:T	47	89.4	0.83	0.1031
4:556331:C:G	47	87.2	0.84	0.1327
4:556926:A:G	50	100	0.82	0.02251
4:557232:A:G	50	96	0.91	0.04829
4:557392:G:A	50	96	0.92	0.03613
4:557477:T:C	50	98	0.87	0.01162
4:557501:G:C	50	96	0.92	0.04067
4:557985:T:C	50	100	0.92	0.01688
4:558031:T:G	50	98	0.85	0.0167
4:558383:G:A	50	100	0.98	0.01325
4:558648:C:A	50	100	0.69	0.01253
4:558764:C:T	50	100	0.98	0.0167
4:558776:C:T	50	100	0.92	0.01943
4:558820:C:T	50	86	0.93	0.1923
4:558860:C:T	50	94	0.91	0.08043
4:558861:G:A	50	100	0.88	0.0167
4:558870:C:G	50	96	0.94	0.04067
4:559073:C:A	50	94	0.93	0.1356
4:559461:G:A	50	96	0.94	0.1354
4:559618:C:G	50	96	0.89	0.1347
4:559628:C:T	50	100	0.86	0.04938
4:559813:A:C	47	85.1	0.8	0.08097
4:560754:T:C	50	100	0.85	0.09768
4:560921:C:T	50	96	0.64	0.02723
4:562477:A:G	50	100	0.74	0.01144
4:562755:G:A	50	100	0.85	0.03177
4:562785:C:T	48	97.9	0.91	0.1599
4:564280:T:C	50	100	0.89	0.08097
4:564720:G:A	50	100	0.73	0.01906
4:565764:G:A	49	98	0.92	0.07643
4:567108:A:T	50	100	0.93	0.07716
4:567137:G:A	50	98	0.94	0.09405
4:567762:G:A	50	98	0.64	0.01543
4:567842:G:A	50	98	0.95	0.1739
4:568254:G:T	50	98	0.74	0.04267
4:570178:C:T	50	100	0.98	0.01452
4:570754:G:A	50	100	0.89	0.0305
4:571770:A:C	50	98	0.94	0.06173
4:571771:C:A	50	94	0.95	0.1057
4:571779:C:A	50	100	0.83	0.03032
4:571783:C:A	50	100	0.79	0.03268
4:572388:A:G	50	98	0.78	0.03395
4:572469:A:G	50	100	0.98	0.01452
4:573174:G:A	50	100	0.78	0.01924
4:573398:G:T	50	100	1	0.01017
4:573796:G:C	50	98	0.96	0.1476
4:574239:C:A	50	100	0.86	0.01888
4:574549:C:A	50	94	0.74	0.191
4:576302:G:A	49	98	0.87	0.02233
4:576344:G:C	44	90.9	0.95	0.1917
4:576503:C:T	50	98	0.95	0.09368
4:577677:A:G	50	98	0.82	0.01017
4:577959:T:G	50	98	0.98	0.1002
4:578742:A:G	50	98	0.98	0.09931
4:579057:A:G	50	100	0.86	0.01543
4:579193:A:G	50	98	0.98	0.09913
4:579632:G:T	50	98	0.98	0.09895
4:580871:C:T	50	98	0.98	0.09913
4:581298:G:T	50	98	0.99	0.1011
4:581746:A:C	50	98	0.99	0.09985
4:582478:G:C	50	98	0.99	0.1797
4:582838:G:T	44	97.7	0.88	0.04684
4:582843:T:G	50	100	0.9	0.01543
4:583688:G:A	50	100	0.98	0.08043
4:584761:T:C	50	98	0.98	0.08279
4:585157:C:A	50	100	0.94	0.02687
4:585289:G:A	50	98	0.92	0.01216
4:585566:T:C	50	100	0.94	0.02687
4:585580:T:C	50	100	0.99	0.01489
4:585604:T:C	50	100	0.88	0.02324
4:586104:G:A	50	100	0.95	0.03123
4:586147:A:C	50	100	0.96	0.04611
4:586538:A:G	50	100	1	0.01416
4:587526:G:T	50	98	0.94	0.02524
4:588819:T:G	50	98	0.92	0.03359
4:589173:A:G	50	98	0.92	0.02832
4:589486:G:C	50	100	0.75	0.03377
4:589770:C:A	50	100	1	0.01434
4:591904:C:G	50	100	1	0.01416
4:592092:G:A	50	100	0.79	0.01162
4:592104:G:A	50	100	0.96	0.0345
4:593192:G:T	50	100	0.95	0.02687
4:595306:T:C	50	100	1	0.01416
4:595699:A:C	50	98	0.98	0.09931
4:595814:C:T	50	94	0.69	0.1035
4:595875:G:A	50	100	1	0.01416
4:596186:G:A	50	100	0.98	0.04648
4:597680:A:T	50	100	0.93	0.01725
4:597684:T:A	50	100	0.88	0.0325
4:597912:T:C	50	100	0.95	0.02723
4:598559:T:A	50	100	0.98	0.09513
4:598632:A:C	50	100	0.69	0.02233
4:598718:A:G	50	100	1	0.04684
4:599650:G:A	50	98	0.99	0.04593
4:599680:C:T	50	100	1	0.03141
4:600054:G:A	50	100	0.99	0.0285
4:600583:T:C	50	98	1	0.1708
4:600834:A:T	50	100	1	0.03105
4:602426:C:T	50	100	1	0.01507
4:602574:C:A	50	100	0.97	0.02524
4:602842:G:A	50	98	0.68	0.04448
4:603060:C:T	50	100	0.99	0.02142
4:603209:C:T	50	100	1	0.01434
4:603490:G:A	50	98	0.98	0.01561
4:604236:A:G	50	100	1	0.09096
4:605192:G:A	50	100	0.99	0.09096
4:605397:C:T	50	98	1	0.09223
4:605466:T:A	50	100	1	0.05392
4:605554:C:T	50	100	1	0.171
4:605899:G:A	50	96	0.78	0.06627
4:606111:C:T	50	100	1	0.03105
4:606308:G:A	50	98	0.91	0.01271
4:607037:G:A	50	100	1	0.0886
4:607160:G:A	50	100	1	0.03105
4:607265:G:C	50	100	1	0.09223
4:607275:G:C	50	100	1	0.04611
4:608002:C:T	50	100	1	0.04611
4:608643:A:C	50	98	0.86	0.03885
4:609775:G:C	50	100	1	0.02651
4:609788:C:T	50	100	1	0.02669
4:610079:T:C	50	100	0.77	0.01126
4:610360:A:T	50	100	1	0.04611
4:610515:A:G	50	100	1	0.04611
4:611080:G:A	50	100	0.81	0.01779
4:611112:C:T	50	100	1	0.02832
4:611498:C:T	48	100	1	0.09114
4:611821:A:G	50	100	1	0.1712
4:611902:T:C	50	100	1	0.04611
4:612080:A:G	50	100	1	0.01507
4:612278:A:C	50	100	0.82	0.01507
4:613334:A:G	50	100	1	0.02832
4:613413:T:C	50	100	1	0.1712
4:613546:C:T	50	100	1	0.02832
4:613591:A:G	50	100	1	0.1712
4:614671:T:A	50	100	1	0.01452
4:615285:A:G	50	100	1	0.04611
4:616064:A:T	49	91.8	0.98	0.1107
4:616068:T:A	50	100	0.76	0.02959
4:616429:T:G	50	100	0.93	0.02614
4:616443:T:G	50	100	0.86	0.02687
4:616615:A:C	50	100	1	0.1712
4:616933:G:A	50	100	1	0.03141
4:617071:C:T	50	100	1	0.03105
4:617075:A:G	50	100	0.89	0.02887
4:617148:C:A	50	98	0.93	0.01162
4:617242:C:T	50	100	1	0.03105
4:617415:A:G	50	100	1	0.03105
4:617884:A:G	50	100	1	0.03105
4:617899:A:G	50	100	1	0.03758
4:617971:G:T	50	100	1	0.03105
4:618021:G:A	50	100	1	0.03105
4:618063:G:C	50	100	1	0.03105
4:618098:A:T	50	100	1	0.03105
4:618190:G:A	50	100	1	0.01507
4:618343:A:C	50	100	1	0.03105
4:618462:G:T	50	100	1	0.03413
4:618514:C:G	50	100	0.99	0.01434
4:618869:C:T	50	100	1	0.09241
4:619243:T:C	48	100	0.92	0.03141
4:619254:C:T	49	100	0.96	0.0285
4:619286:A:G	48	100	1	0.03105
4:619568:C:T	48	97.9	0.88	0.04067
4:619571:T:G	50	100	1	0.01452
4:619572:G:T	49	98	0.96	0.06772
4:619642:T:C	50	100	1	0.03105
4:619713:T:C	50	100	1	0.03105
4:619794:G:T	50	100	1	0.04611
4:619808:T:C	50	100	1	0.03105
4:619888:T:C	50	100	1	0.03105
4:620078:C:T	50	100	1	0.03123
4:620285:A:C	50	100	1	0.03105
4:620479:A:G	50	100	1	0.03105
4:620736:A:G	50	100	0.91	0.03123
4:620846:A:G	50	100	1	0.03105
4:620883:C:T	50	100	1	0.09259
4:621012:C:G	50	100	1	0.03105
4:621234:A:G	50	98	0.88	0.03667
4:621419:A:G	50	100	1	0.03105
4:621642:C:G	50	100	0.99	0.1667
4:621795:C:T	50	100	1	0.03105
4:622052:C:G	50	100	1	0.09096
4:622213:G:T	50	100	1	0.03105
4:622959:G:A	50	100	1	0.01507
4:622971:T:C	48	100	0.96	0.05937
4:623035:A:G	48	100	1	0.1857
4:623041:T:C	48	100	1	0.03105
4:623360:A:G	50	100	0.98	0.03105
4:623540:C:A	50	100	1	0.02142
4:623565:A:G	48	100	1	0.05919
4:623568:A:C	48	100	1	0.05937
4:623638:C:T	50	100	1	0.03105
4:623680:C:T	50	100	1	0.01507
4:624054:A:C	50	100	1	0.1409
4:624688:G:A	50	100	1	0.03105
4:624790:T:C	50	100	1	0.03105
4:624931:T:C	50	100	1	0.171
4:624944:G:C	50	100	0.96	0.02977
4:625053:G:A	50	100	1	0.02814
4:625125:A:G	50	100	1	0.03105
4:625470:T:C	50	100	1	0.03105
4:625749:G:A	50	100	1	0.03105
4:625769:G:A	50	100	1	0.03105
4:625999:C:G	50	100	1	0.03105
4:626010:C:T	50	100	1	0.03105
4:626155:G:T	50	100	0.99	0.01416
4:626207:C:T	50	100	1	0.03105
4:626420:A:G	50	100	1	0.03105
4:626551:C:T	50	100	1	0.02814
4:626830:A:C	50	100	0.93	0.05047
4:626966:G:A	50	100	1	0.03105
4:627072:T:C	50	100	0.96	0.2322
4:627085:G:A	50	100	1	0.03105
4:627268:C:T	50	100	1	0.03105
4:627291:G:T	50	100	0.98	0.05011
4:627296:C:T	50	100	0.95	0.03831
4:627401:T:C	50	100	1	0.03105
4:627412:C:G	50	94	0.76	0.07789
4:627727:G:C	50	92	0.84	0.1654
4:628119:A:G	50	100	0.96	0.03105
4:628455:G:A	50	98	0.88	0.01253
4:628599:C:A	50	100	1	0.1707
4:629044:G:A	50	100	0.99	0.01471
4:629120:T:C	50	100	1	0.03105
4:629137:T:C	50	100	1	0.03105
4:629420:A:G	50	100	1	0.03105
4:629587:C:A	50	100	1	0.03123
4:629704:C:T	50	100	1	0.03105
4:629709:T:G	50	100	0.98	0.09477
4:629840:G:T	50	100	1	0.03105
4:629891:A:T	50	100	1	0.1852
4:629953:A:G	50	100	1	0.03123
4:630170:T:C	50	100	1	0.1398
4:630509:C:T	50	100	1	0.03105
4:630868:G:A	50	100	0.94	0.01797
4:631012:A:G	50	100	1	0.03105
4:631108:G:A	50	100	1	0.171
4:631138:A:T	50	100	1	0.03105
4:631160:G:C	50	100	1	0.03105
4:631349:G:C	50	100	1	0.01888
4:631666:A:G	50	100	1	0.01888
4:631822:C:T	48	100	1	0.01888
4:631902:A:G	49	100	1	0.03105
4:632065:A:G	49	100	1	0.01888
4:632070:A:G	49	100	1	0.1712
4:632151:T:A	50	100	1	0.01888
4:632173:C:T	50	100	1	0.1707
4:632432:C:T	50	100	0.95	0.03086
4:632708:T:G	50	100	1	0.1258
4:632801:G:T	50	100	1	0.01888
4:632997:C:T	50	100	1	0.03123
4:633014:T:G	50	100	1	0.1708
4:633599:A:G	50	100	1	0.171
4:633687:A:G	50	100	0.99	0.01888
4:633725:G:A	50	100	1	0.09477
4:633733:T:C	50	100	0.99	0.01888
4:633791:G:A	50	100	0.93	0.02723
4:633889:G:A	50	100	1	0.1708
4:633936:G:A	50	100	1	0.03123
4:634005:T:G	50	100	0.99	0.01943
4:634051:C:T	50	100	0.99	0.01888
4:634386:T:G	50	100	1	0.1708
4:634467:C:T	50	100	1	0.03159
4:634498:C:T	50	100	0.99	0.01888
4:634904:C:T	50	100	1	0.09459
4:635195:G:C	48	97.9	0.78	0.01253
4:635199:G:A	48	100	0.74	0.0167
4:635312:C:T	48	97.9	0.83	0.01561
4:635360:C:T	47	97.9	0.72	0.02197
4:635648:T:G	50	100	0.97	0.03105
4:636403:C:T	50	100	0.95	0.01888
4:636658:G:A	50	100	0.98	0.01888
4:636924:T:C	50	100	0.98	0.01888
4:637189:C:T	50	100	1	0.03105
4:637446:T:C	50	100	0.99	0.04993
4:637639:C:T	50	94	0.8	0.08061
4:637766:G:A	50	100	1	0.03105
4:637935:G:A	50	100	1	0.03105
4:637953:C:T	50	100	0.99	0.01888
4:638071:C:G	50	100	0.99	0.01888
4:638289:G:A	50	100	1	0.01888
4:638467:C:T	50	100	1	0.01906
4:638890:G:A	50	100	1	0.01906
4:638941:G:T	50	100	0.94	0.01053
4:638985:G:C	50	100	1	0.01888
4:639016:C:G	50	100	1	0.01888
4:639314:A:T	50	100	1	0.01888
4:639340:C:T	50	100	1	0.01888
4:639590:G:A	50	100	1	0.01906
4:639782:G:A	49	100	0.98	0.09368
4:640023:A:G	50	100	1	0.01888
4:640541:G:A	50	100	0.99	0.01888
4:640669:T:G	50	100	1	0.01888
4:640718:A:T	50	100	1	0.01888
4:640812:G:A	50	100	0.98	0.09386
4:641416:C:T	50	100	0.98	0.03214
4:641537:A:G	50	98	0.97	0.1908
4:641571:G:A	50	100	1	0.03105
4:641835:T:C	50	100	0.98	0.1703
4:643113:T:A	50	100	1	0.03105
4:644163:C:T	50	100	1	0.03141
4:644667:C:T	50	100	0.93	0.01307
4:644678:C:T	50	100	0.98	0.01743
4:645519:T:A	49	100	0.65	0.01434
4:645881:T:C	50	100	0.99	0.1881
4:646376:C:T	50	100	0.91	0.03159
4:646978:C:G	50	98	0.98	0.1204
4:647632:C:T	50	100	0.98	0.1196
4:647952:A:G	50	100	0.99	0.1796
4:648238:C:T	50	100	0.94	0.01434
4:648600:C:T	50	92	0.84	0.3037
4:649110:T:C	50	100	0.98	0.1672
4:649460:C:G	50	98	0.61	0.04303
4:649526:G:A	50	100	0.94	0.02669
4:649835:C:T	50	100	0.98	0.1353
4:649950:C:T	50	100	1	0.01743
4:649955:T:C	50	100	0.98	0.1984
4:650179:T:C	50	98	0.98	0.1975
4:650194:C:T	50	100	0.98	0.1173
4:650621:C:T	50	100	0.97	0.1173
4:650647:C:T	50	100	1	0.01779
4:650649:A:G	50	100	0.98	0.1973
4:650708:C:T	50	100	0.92	0.01743
4:650835:C:T	50	100	1	0.01743
4:650915:C:T	50	98	0.98	0.2306
4:651026:G:A	50	100	0.98	0.1972
4:651273:A:G	43	97.7	0.88	0.1363
4:651490:G:C	50	100	0.98	0.1961
4:651511:A:G	50	100	0.98	0.1966
4:651733:A:G	50	100	0.94	0.04884
4:651737:G:A	50	100	0.94	0.04884
4:651759:T:C	50	100	0.95	0.1917
4:651779:C:G	49	100	0.97	0.04975
4:651891:A:G	50	100	0.98	0.156
4:652620:G:T	50	100	0.98	0.1569
4:652714:G:A	50	100	0.98	0.1737
4:653458:C:G	50	100	0.95	0.1353
4:653547:G:A	50	100	0.99	0.03105
4:653714:G:C	50	100	0.97	0.1055
4:653717:A:G	50	100	0.97	0.1846
4:653813:G:A	50	100	0.95	0.04648
4:654100:T:C	50	98	0.89	0.01452
4:654142:G:A	50	100	0.95	0.04593
4:654920:G:C	50	100	0.99	0.163
4:655195:A:G	50	100	0.98	0.03341
4:655609:A:G	50	100	0.99	0.02433
4:655808:G:C	50	100	0.96	0.06899
4:655850:C:A	50	100	1	0.1587
4:655891:G:C	50	100	0.99	0.01616
4:656087:C:T	50	96	0.98	0.195
4:656669:G:A	50	100	1	0.03014
4:657580:T:A	44	100	0.98	0.1656
4:657820:G:A	49	100	0.83	0.02633
4:657890:C:T	48	100	0.93	0.1126
4:658041:G:A	50	100	0.99	0.1492
4:658250:G:A	49	100	0.99	0.1621
4:658280:C:T	48	100	0.92	0.02905
4:659037:C:T	50	100	0.96	0.04194
4:659094:G:A	50	98	0.94	0.03667
4:659538:C:T	50	100	0.99	0.1928
4:659575:G:A	50	100	0.99	0.1763
4:659624:G:A	50	100	0.97	0.1621
4:659714:G:A	50	100	0.99	0.1596
4:659735:T:C	49	100	1	0.01888
4:659749:C:G	49	100	0.99	0.1618
4:660055:G:A	50	100	0.86	0.01943
4:660856:A:G	50	100	0.97	0.1757
4:662092:C:G	50	100	0.99	0.1558
4:662702:A:G	50	98	0.83	0.01307
4:662815:G:T	49	95.9	0.98	0.1863
4:663577:A:G	50	100	0.98	0.1536
4:664300:G:A	50	100	0.99	0.1599
4:664515:G:T	50	100	0.99	0.1768
4:665582:G:A	50	100	0.99	0.2052
4:665842:C:T	50	100	0.96	0.04012
4:666551:G:A	50	100	0.92	0.01725
4:666928:G:A	50	100	0.97	0.148
4:667213:A:G	50	100	0.99	0.1952
4:667459:C:T	50	100	0.8	0.01216
4:668142:C:T	50	100	0.98	0.1954
4:668166:G:A	50	98	0.98	0.163
4:669751:T:G	48	91.7	0.74	0.1131
4:670119:A:G	50	82	0.82	0.4357
4:670127:C:A	50	100	0.97	0.03014
4:670298:C:A	50	100	0.86	0.03413
4:670521:C:T	50	100	0.99	0.01543
4:671273:A:T	50	100	0.95	0.06627
4:671498:C:T	50	100	0.84	0.01289
4:671948:C:T	50	100	0.97	0.1171
4:671990:C:T	50	100	0.94	0.01725
4:672423:T:G	50	100	0.98	0.1173
4:673024:A:G	50	100	0.76	0.01743
4:673287:C:G	50	100	0.9	0.0305
4:673609:C:G	50	100	0.99	0.1173
4:673830:G:A	50	100	0.92	0.01761
4:674550:G:T	50	100	0.96	0.03014
4:674564:C:A	50	98	0.98	0.1176
4:674778:C:A	50	100	0.95	0.03867
4:675959:A:G	50	100	0.84	0.01725
4:675962:A:C	50	100	0.77	0.02832
4:676474:C:T	50	100	0.9	0.02197
4:676498:C:T	49	100	0.88	0.01507
4:677041:C:T	50	98	0.92	0.08479
4:677436:C:G	50	100	0.92	0.01198
4:677759:T:G	50	100	0.94	0.01997
4:678098:C:T	50	100	0.97	0.1358
4:678388:G:C	50	98	0.97	0.2536
4:678548:G:C	50	100	0.99	0.03631
4:678892:G:A	50	100	0.96	0.02869
4:679239:T:C	47	85.1	0.71	0.05719
4:679419:C:T	50	100	0.95	0.01107
4:679454:G:A	50	100	0.91	0.02197
4:680223:C:T	50	100	0.96	0.01107
4:680478:C:T	50	100	0.86	0.01525
4:680547:A:C	50	100	0.95	0.01107
4:681471:C:T	50	100	0.83	0.02778
4:681612:C:G	45	93.3	0.83	0.1084
4:681626:C:T	46	93.5	0.7	0.07771
4:681857:G:A	50	100	0.96	0.01107
4:681988:G:C	50	100	0.93	0.0216
4:682160:G:A	49	100	0.91	0.01107
4:682210:T:C	50	100	0.95	0.01107
4:682682:T:C	50	100	0.95	0.01107
4:683203:C:T	50	100	0.98	0.1353
4:683314:G:A	50	98	0.7	0.04829
4:683503:A:G	50	100	0.83	0.01107
4:683958:A:T	50	100	0.98	0.1354
4:684321:A:G	49	100	0.96	0.02977
4:684694:A:C	50	100	0.95	0.01107
4:684891:C:G	50	100	0.97	0.01126
4:684999:T:C	50	100	0.97	0.2395
4:685195:G:A	50	100	0.93	0.02142
4:686810:G:T	50	100	0.94	0.06336
4:687054:A:G	50	98	0.95	0.2415
4:687989:G:A	50	100	0.93	0.03577
4:688151:T:C	50	100	0.96	0.2046
4:688444:C:A	50	100	0.95	0.02869
4:689228:G:A	50	98	0.91	0.1066
4:690053:G:A	50	98	0.92	0.09296
4:690109:T:G	50	100	0.87	0.04176
4:690110:T:G	50	100	0.87	0.04176
4:690607:C:G	50	100	0.94	0.1075
4:691383:C:T	50	100	0.8	0.01471
4:691871:C:T	50	96	0.71	0.07371
4:691959:C:T	50	100	0.78	0.04212
4:691967:C:T	50	100	0.9	0.309
4:692031:T:C	50	100	0.82	0.02814
4:692204:A:G	50	98	0.9	0.2663
4:692606:A:G	49	100	0.82	0.02397
4:692774:A:G	50	96	0.74	0.1518
4:694170:G:A	50	100	0.76	0.04194
4:695098:T:C	50	92	0.64	0.04448
4:695111:C:G	50	98	0.8	0.4864
4:695613:G:A	50	100	0.93	0.02451
4:695713:G:C	50	96	0.81	0.4265
4:695855:T:G	50	98	0.82	0.05846
4:695876:T:C	50	98	0.64	0.09332
4:695954:G:A	50	94	0.81	0.4208
4:696196:G:A	50	100	0.88	0.03722
4:696216:G:A	50	100	0.87	0.04884
4:696575:G:A	50	100	0.87	0.02923
4:696577:A:G	50	92	0.79	0.4031
4:696709:C:T	50	86	0.81	0.486
4:696714:G:A	50	100	0.95	0.02415
4:697066:C:T	50	100	0.91	0.0138
4:697193:G:A	50	100	0.89	0.02324
4:697237:G:A	50	100	0.78	0.0158
4:697790:G:A	50	94	0.76	0.1954
4:697972:G:A	50	100	0.92	0.01398
4:698490:G:A	50	100	0.9	0.0138
4:699431:T:C	50	100	0.68	0.01107
4:699524:G:A	50	100	0.84	0.04666
4:699660:G:A	50	94	0.82	0.2462
4:699708:A:G	50	90	0.78	0.3137
4:699834:T:C	50	90	0.79	0.2482
4:700047:A:C	50	88	0.77	0.2738
4:700320:G:A	50	100	0.81	0.02269
4:700889:C:T	50	100	0.7	0.01543
4:700913:T:G	50	90	0.63	0.08787
4:701276:G:A	50	100	0.69	0.2023
4:701363:T:G	50	96	0.7	0.07734
4:702123:T:C	50	100	0.72	0.01979
4:702368:C:G	50	96	0.85	0.01107
4:702603:A:C	50	100	0.68	0.01107
4:702855:A:G	50	100	0.88	0.05846
4:703059:C:T	50	100	0.89	0.0728
4:703407:A:G	50	98	0.89	0.1516
4:703582:T:C	50	100	0.94	0.1131
4:703699:T:A	49	98	0.78	0.05156
4:703815:C:T	50	100	0.97	0.04757
4:703818:A:C	50	100	0.69	0.01071
4:703826:G:C	50	100	0.91	0.06572
4:704503:A:G	50	96	0.81	0.3802
4:704636:C:T	50	100	0.97	0.04847
4:704667:C:G	50	100	0.65	0.01489
4:704841:G:A	50	100	0.94	0.04757
4:704889:T:C	50	98	0.79	0.06264
4:705263:A:C	50	98	0.94	0.07081
4:705427:C:T	50	100	0.97	0.04829
4:705428:G:C	50	100	0.91	0.07571
4:705556:G:C	50	100	0.91	0.08624
4:705856:C:T	50	100	0.94	0.03159
4:706243:T:C	34	91.2	0.88	0.344
4:706341:G:T	48	97.9	0.63	0.01507
4:706423:G:A	46	93.5	0.77	0.06972
4:706891:G:A	46	100	0.95	0.0492
4:707040:T:C	49	98	0.96	0.04884
4:707252:G:A	50	100	0.87	0.0748
4:707263:G:C	50	96	0.95	0.04847
4:707460:A:G	47	95.7	0.85	0.09586
4:707467:C:T	45	88.9	0.88	0.3353
4:707476:C:A	49	98	0.83	0.04702
4:707485:C:T	50	98	0.87	0.061
4:707496:G:A	47	97.9	0.82	0.07371
4:707511:A:C	45	88.9	0.84	0.09804
4:707514:C:T	45	80	0.87	0.3166
4:707520:C:T	44	84.1	0.75	0.1538
4:707531:G:A	48	97.9	0.66	0.04121
4:707538:C:T	43	81.4	0.68	0.1914
4:707547:C:A	46	91.3	0.64	0.1182
4:707763:A:C	41	75.6	0.69	0.2041
4:707999:G:A	47	97.9	0.7	0.09604
4:708096:C:T	49	100	0.84	0.05537
4:708107:A:G	49	100	0.79	0.05919
4:708380:G:A	50	96	0.86	0.1779
4:708978:T:C	50	100	0.92	0.2997
4:709054:C:T	50	100	0.84	0.03704
4:709182:G:A	50	98	0.86	0.01543
4:709183:T:C	48	97.9	0.91	0.2999
4:709321:A:C	37	100	0.87	0.1698
4:709818:G:A	50	100	0.95	0.2175
4:709923:A:G	50	100	0.94	0.2019
4:710024:C:T	50	98	0.96	0.2277
4:710140:C:T	50	100	0.98	0.06881
4:710141:G:C	50	98	0.95	0.2017
4:710813:A:G	50	98	0.91	0.2168
4:711137:C:T	50	92	0.79	0.08606
4:711285:C:T	50	100	0.96	0.2282
4:711454:C:T	48	95.8	0.81	0.1135
4:711749:A:G	49	100	0.95	0.2279
4:711819:G:A	50	100	0.96	0.228
4:711840:A:G	50	100	0.98	0.07099
4:712095:G:A	50	100	0.98	0.07044
4:712245:A:T	50	100	0.8	0.02033
4:712312:A:G	50	98	0.92	0.2257
4:712601:C:T	50	98	0.71	0.0167
4:712911:T:C	50	100	0.93	0.3517
4:712951:T:C	50	100	0.94	0.2291
4:713811:G:A	50	100	0.78	0.02052
4:714453:C:T	50	96	0.89	0.1089
4:714992:T:C	46	84.8	0.67	0.06863
4:715079:G:T	50	100	0.8	0.01616
4:715352:G:A	44	84.1	0.75	0.1805
4:715356:T:C	41	90.2	0.85	0.3135
4:715562:C:T	41	85.4	0.67	0.159
4:715609:G:A	42	92.9	0.71	0.05628
4:716339:G:A	47	100	0.87	0.06463
4:716395:C:T	50	98	0.88	0.0207
4:716509:G:A	50	100	0.91	0.02905
4:716711:C:T	38	97.4	0.78	0.1492
4:716740:C:T	43	93	0.81	0.0886
4:717027:T:C	41	97.6	0.86	0.222
4:717325:C:T	49	100	0.99	0.01398
4:718259:G:A	50	94	0.92	0.2582
4:718433:T:C	50	100	0.96	0.3068
4:718861:G:A	50	100	0.95	0.05864
4:719074:G:C	50	98	0.98	0.23
4:719075:C:T	50	100	0.99	0.05102
4:719279:T:C	50	100	0.99	0.05102
4:719317:C:T	50	100	0.99	0.05102
4:720131:G:T	50	98	0.97	0.2019
4:720230:G:A	50	98	0.98	0.2264
4:720426:G:A	50	98	0.97	0.1825
4:720578:A:G	47	95.7	0.95	0.2226
4:721147:A:G	50	98	0.97	0.3322
4:722409:G:A	50	100	1	0.01362
4:722459:T:C	50	100	0.97	0.362
4:722526:A:C	50	86	0.62	0.04012
4:722538:T:C	49	83.7	0.65	0.04884
4:722760:C:T	43	93	0.69	0.05664
4:722962:C:T	50	100	0.96	0.01416
4:723050:G:A	50	100	0.87	0.01471
4:723088:C:A	47	100	0.97	0.05156
4:723089:C:T	47	100	0.99	0.05156
4:723155:G:A	50	100	1	0.02197
4:723824:C:T	50	100	0.99	0.05138
4:724494:T:G	50	100	0.99	0.02324
4:724787:G:T	49	100	0.98	0.01362
4:724801:C:T	49	100	0.95	0.2001
4:725079:G:A	50	100	0.92	0.02106
4:725281:G:A	50	100	1	0.0138
4:725498:G:T	43	100	0.98	0.3764
4:725562:C:G	45	80	0.7	0.1269
4:725563:C:T	45	82.2	0.7	0.1273
4:725604:G:C	45	86.7	0.61	0.08442
4:725605:T:C	47	87.2	0.63	0.08388
4:725618:G:A	48	89.6	0.66	0.05991
4:725871:A:G	50	100	0.98	0.2033
4:725926:A:G	50	100	0.98	0.2033
4:726517:T:C	50	100	0.87	0.01707
4:726719:C:G	50	100	0.98	0.3442
4:726892:G:A	50	100	0.82	0.01561
4:727551:T:G	50	100	0.94	0.02088
4:727776:G:A	50	100	0.98	0.4379
4:728180:C:A	50	100	0.9	0.05138
4:728516:C:T	50	100	0.98	0.01398
4:728517:G:A	50	100	0.88	0.01707
4:728809:C:T	50	100	0.96	0.1837
4:729679:C:T	50	100	0.95	0.01634
4:729876:C:T	50	100	0.98	0.04121
4:730093:T:C	50	98	0.98	0.3351
4:730272:G:C	50	100	0.98	0.2032
4:730378:A:C	50	100	0.77	0.02033
4:730780:C:T	50	100	0.99	0.06772
4:731095:C:T	50	100	0.95	0.02052
4:731320:G:T	50	100	0.94	0.02796
4:731563:G:C	48	83.3	0.94	0.2003
4:732159:A:G	20	95	0.8	0.3686
4:732413:C:T	50	100	0.9	0.01725
4:732533:G:A	50	98	0.98	0.3932
4:732936:C:T	49	100	1	0.05229
4:733059:G:A	50	96	0.97	0.183
4:733081:C:A	50	96	0.95	0.02142
4:733167:A:G	50	100	0.98	0.2021
4:733364:C:T	50	98	0.98	0.3824
4:733906:A:C	50	100	0.91	0.03558
4:734150:C:G	50	100	0.92	0.01652
4:734322:C:T	50	100	0.93	0.02215
4:735277:G:T	50	100	0.96	0.06481
4:735315:C:T	50	100	0.98	0.2703
4:735430:C:T	50	100	0.95	0.0207
4:735501:G:A	50	100	0.97	0.3066
4:735512:C:T	50	100	0.92	0.08824
4:735814:A:G	50	100	0.99	0.3408
4:735866:A:T	50	100	0.96	0.03214
4:736045:C:T	50	100	0.95	0.0699
4:736195:A:C	50	100	1	0.05156
4:736350:C:T	50	100	0.96	0.0699
4:736483:T:C	45	97.8	0.93	0.2741
4:736494:C:T	44	95.5	0.92	0.2692
4:736526:G:A	44	81.8	0.77	0.1977
4:736529:T:C	44	77.3	0.85	0.2451
4:736530:A:G	44	81.8	0.84	0.2424
4:736534:T:C	43	81.4	0.83	0.2398
4:736537:A:G	45	77.8	0.84	0.2413
4:736771:T:A	46	95.7	0.93	0.2593
4:737723:C:T	50	100	0.96	0.02251
4:737814:G:T	50	100	1	0.05174
4:738106:G:C	50	100	1	0.05156
4:738116:C:T	50	100	0.96	0.02251
4:738263:C:G	50	100	0.94	0.08805
4:738473:A:G	50	100	0.96	0.07026
4:738490:C:A	50	100	0.97	0.0187
4:738511:G:A	50	100	0.96	0.07008
4:738527:T:G	50	100	0.9	0.02033
4:739111:T:G	50	100	0.98	0.2654
4:739257:G:A	50	100	0.98	0.2669
4:739352:C:T	50	100	0.67	0.02941
4:739433:C:A	50	100	0.98	0.2658
4:739546:C:T	50	100	0.98	0.268
4:739710:C:T	50	100	0.97	0.05701
4:739842:G:A	50	100	0.81	0.01688
4:739945:G:A	50	100	0.98	0.06917
4:740563:A:G	50	100	0.97	0.4679
4:740815:C:T	50	100	0.98	0.27
4:740889:G:A	50	100	0.98	0.4223
4:740926:T:C	50	100	1	0.01471
4:741362:G:A	50	100	0.98	0.1776
4:741698:C:T	50	100	0.99	0.05156
4:741963:A:G	50	100	0.94	0.01652
4:742186:C:T	48	100	0.98	0.1774
4:742266:G:A	50	98	0.98	0.1774
4:742697:C:T	48	100	0.98	0.1747
4:742838:G:T	50	100	0.97	0.27
4:743808:C:T	50	100	0.97	0.06391
4:744438:A:G	50	98	0.88	0.0187
4:744487:C:T	50	98	0.96	0.1088
4:747687:C:T	45	93.3	0.73	0.09005
4:747691:G:A	44	90.9	0.86	0.06118
4:747800:A:G	50	100	0.99	0.05156
4:747954:T:C	50	100	0.96	0.2878
4:748290:C:A	50	100	0.96	0.1242
4:748640:G:A	50	98	0.62	0.01634
4:748677:A:G	50	100	0.95	0.06663
4:748784:T:C	50	100	0.98	0.2767
4:748803:G:A	50	100	0.96	0.1258
4:748804:C:T	50	100	0.96	0.1258
4:748917:C:T	50	100	0.98	0.2769
4:748918:T:C	50	100	0.76	0.02977
4:749121:C:A	50	100	1	0.0512
4:749337:A:T	50	100	0.96	0.2231
4:749618:C:T	50	100	1	0.0512
4:749731:T:C	50	100	0.96	0.281
4:749882:A:G	50	98	0.98	0.1772
4:750038:G:A	50	100	0.98	0.1772
4:750310:T:C	50	100	0.98	0.2767
4:750402:G:A	50	100	0.96	0.07208
4:750445:T:C	50	100	0.98	0.1774
4:750750:C:T	50	100	0.92	0.02052
4:751028:C:T	50	100	0.86	0.02124
4:751184:G:T	50	100	0.96	0.128
4:751265:T:C	50	100	0.97	0.1772
4:751657:G:C	49	100	0.96	0.2747
4:752183:C:G	50	96	0.96	0.2769
4:752650:G:T	50	76	0.72	0.3039
4:752692:G:A	50	94	0.65	0.04067
4:752774:T:C	50	80	0.72	0.3235
4:752817:G:A	50	98	0.87	0.03014
4:753804:C:T	50	92	0.71	0.1178
4:754022:C:T	50	96	0.61	0.03577
4:754415:A:G	50	96	0.74	0.07934
4:754476:A:G	50	88	0.65	0.1447
4:754477:G:A	50	100	0.82	0.02487
4:754659:G:A	50	90	0.76	0.4415
4:754663:C:T	50	86	0.78	0.4154
4:755832:T:G	50	98	0.75	0.01997
4:755922:T:C	49	93.9	0.97	0.06209
4:756075:A:G	50	96	0.93	0.2892
4:756157:C:G	50	100	0.88	0.02705
4:756401:C:T	50	100	0.92	0.04285
4:756424:T:G	50	98	0.95	0.2956
4:756508:C:T	50	100	0.96	0.06445
4:756704:C:T	49	98	0.94	0.2707
4:756789:C:T	50	98	0.92	0.09023
4:756835:C:A	50	98	0.93	0.0216
4:756875:G:C	50	100	0.96	0.06627
4:757385:G:A	50	100	0.92	0.2042
4:757472:C:T	50	96	0.99	0.06354
4:757494:T:C	50	100	0.95	0.1672
4:757600:G:A	50	100	0.93	0.2037
4:758040:C:T	50	100	0.78	0.02052
4:758158:T:C	49	98	0.97	0.06445
4:758344:C:G	50	98	0.97	0.06463
4:758378:C:T	47	95.7	0.98	0.06354
4:758382:G:C	48	95.8	0.88	0.1304
4:758441:C:G	48	100	0.65	0.01053
4:758488:C:T	48	95.8	0.92	0.1761
4:758511:T:C	43	100	0.9	0.06681
4:758526:A:G	47	100	0.94	0.02015
4:758544:G:A	47	93.6	0.91	0.1696
4:758576:A:G	46	95.7	0.93	0.06191
4:759877:C:T	49	100	0.92	0.01997
4:759948:C:T	49	91.8	0.61	0.01979
4:759958:T:C	48	93.8	0.69	0.02052
4:760000:G:C	50	100	0.98	0.06445
4:760019:T:C	48	97.9	0.96	0.2756
4:760027:T:C	47	95.7	0.69	0.0256
4:760052:C:G	50	98	0.71	0.01344
4:760156:G:A	50	98	0.99	0.2436
4:760432:C:G	50	100	0.99	0.06481
4:760613:C:T	50	100	1	0.06881
4:760696:C:T	50	100	0.97	0.1796
4:760887:C:T	50	100	0.96	0.02088
4:761237:G:A	50	100	0.99	0.1799
4:761341:C:T	50	100	1	0.06409
4:761422:A:G	50	100	0.99	0.06645
4:761565:A:G	50	100	1	0.06409
4:761708:T:C	50	100	0.91	0.0374
4:761958:C:G	50	100	0.98	0.1905
4:761961:G:A	49	100	1	0.1799
4:762073:A:G	50	100	0.96	0.02778
4:762257:T:C	50	100	0.99	0.3936
4:762270:G:A	50	100	0.97	0.09804
4:762353:A:G	50	98	0.99	0.3282
4:762481:C:T	50	100	1	0.06409
4:762483:G:C	50	100	0.98	0.2629
4:762589:T:C	50	100	0.99	0.3604
4:762714:G:A	50	100	0.67	0.01253
4:762898:A:C	50	100	0.99	0.256
4:762925:C:T	50	100	0.83	0.01743
4:763198:T:C	50	100	0.99	0.3273
4:763399:C:T	50	98	0.99	0.3266
4:763810:C:A	50	100	1	0.065
4:763851:A:G	50	100	1	0.06409
4:763970:C:T	50	98	0.98	0.0394
4:764133:C:T	50	100	1	0.02633
4:764156:T:C	50	100	0.99	0.392
4:764212:C:T	50	100	1	0.1805
4:764433:T:C	50	98	1	0.3466
4:764566:C:T	50	100	1	0.3243
4:764570:G:A	50	100	1	0.3243
4:764578:C:T	50	100	1	0.1799
4:764671:C:G	50	100	1	0.01089
4:764736:G:A	50	100	1	0.1799
4:764777:G:A	50	100	0.66	0.01126
4:764850:C:T	50	100	1	0.02505
4:765341:G:A	50	100	0.97	0.04539
4:765438:A:G	50	100	0.98	0.01779
4:765547:A:G	50	100	1	0.3515
4:765586:T:C	50	98	0.9	0.09895
4:765618:G:A	50	100	0.98	0.0285
4:765661:C:T	50	100	0.98	0.0285
4:765675:G:A	50	100	1	0.06554
4:765788:C:T	50	100	0.99	0.06754
4:765851:C:G	50	98	0.96	0.08733
4:765852:G:A	50	98	1	0.1926
4:765921:A:G	50	100	1	0.3264
4:765933:C:T	50	100	1	0.08079
4:765945:T:C	50	98	1	0.3479
4:766084:T:C	50	100	1	0.06754
4:766095:G:A	50	98	0.73	0.01307
4:766387:C:T	50	100	1	0.06554
4:766470:G:T	50	100	1	0.3255
4:766908:G:C	50	100	0.91	0.01743
4:767031:C:T	50	98	1	0.1797
4:767238:T:G	50	98	0.96	0.1035
4:767583:C:T	50	98	0.98	0.3277
4:767873:C:T	49	100	1	0.06572
4:768062:T:C	50	98	1	0.1917
4:768497:A:G	50	100	1	0.065
4:769175:A:G	50	100	0.97	0.2449
4:769252:G:A	50	100	0.98	0.09731
4:769289:G:A	50	100	1	0.06481
4:769441:T:C	50	100	1	0.06572
4:769619:T:C	50	98	0.97	0.06663
4:769842:C:T	50	100	1	0.06481
4:770220:A:G	50	100	0.9	0.01634
4:770965:C:T	50	100	1	0.06481
4:770983:G:A	50	98	0.92	0.03722
4:771012:C:T	50	100	1	0.06481
4:771323:G:A	49	100	0.98	0.03994
4:771361:G:A	48	95.8	0.98	0.342
4:771410:C:G	50	100	1	0.01924
4:771757:C:T	50	100	1	0.06554
4:771868:A:C	50	100	1	0.06481
4:772496:C:G	50	100	0.98	0.06173
4:772498:T:G	50	100	0.98	0.06427
4:772737:C:T	50	98	0.98	0.3528
4:773050:C:G	50	100	1	0.3482
4:773057:C:G	50	100	1	0.1799
4:773247:T:C	50	100	1	0.06481
4:773414:C:T	50	100	1	0.06554
4:773484:G:A	50	100	0.98	0.09568
4:773736:C:T	50	98	0.99	0.1921
4:773828:T:A	50	100	0.99	0.1923
4:774237:A:G	50	100	1	0.01997
4:774398:C:T	50	100	1	0.01997
4:774490:G:A	50	100	0.98	0.1926
4:774493:A:G	50	100	1	0.1799
4:774504:G:A	50	100	0.98	0.3268
4:774535:C:T	50	100	1	0.01071
4:774626:T:C	50	100	0.99	0.2731
4:774653:T:C	47	97.9	0.99	0.3989
4:774859:A:G	49	100	1	0.0659
4:775020:G:A	50	100	0.89	0.06972
4:775060:C:G	50	100	0.84	0.05955
4:775190:T:C	49	100	1	0.06572
4:775471:G:A	50	100	1	0.02741
4:775809:T:A	50	100	0.98	0.1939
4:776277:G:T	50	100	0.98	0.02778
4:776373:A:C	50	100	0.97	0.05683
4:776565:G:A	50	98	0.92	0.03831
4:776720:C:T	50	100	1	0.2032
4:776877:G:A	50	100	0.66	0.01198
4:777265:G:A	50	98	0.98	0.3241
4:777308:C:T	50	100	0.97	0.0581
4:777490:C:T	50	100	1	0.01979
4:777799:A:G	50	100	0.99	0.3936
4:777854:T:G	50	100	1	0.06481
4:777971:G:A	50	100	0.99	0.1801
4:778464:C:T	50	100	1	0.01598
4:778469:C:A	50	98	0.74	0.02106
4:778778:G:A	50	100	0.99	0.1941
4:778879:G:A	50	100	0.98	0.05773
4:778908:G:A	50	100	1	0.132
4:778938:G:A	50	98	0.93	0.02179
4:778976:T:G	50	100	0.9	0.02124
4:779237:G:A	50	98	0.93	0.02288
4:779262:G:A	50	100	0.99	0.3257
4:779304:G:A	50	100	0.99	0.04031
4:779733:G:C	50	100	1	0.01071
4:780693:A:C	50	98	0.87	0.02197
4:780786:A:G	50	100	0.99	0.3312
4:780829:G:C	50	98	0.99	0.2645
4:781630:C:A	50	100	0.99	0.1293
4:781710:G:A	50	100	1	0.06663
4:782106:G:A	50	98	0.98	0.2651
4:782131:G:C	50	100	1	0.02741
4:782168:G:T	50	98	0.99	0.02378
4:782219:T:C	50	100	0.99	0.03903
4:782349:G:A	50	98	0.99	0.02378
4:782365:C:T	50	100	1	0.06318
4:782701:A:G	50	100	0.99	0.3991
4:782822:A:G	50	100	0.99	0.3302
4:782861:A:C	50	98	0.99	0.3017
4:782922:G:A	48	97.9	0.99	0.268
4:783123:T:C	50	100	0.99	0.3373
4:783147:A:C	50	98	1	0.1385
4:783257:G:A	50	100	0.99	0.2665
4:783293:G:T	50	98	0.81	0.02233
4:783720:A:C	50	100	0.99	0.2683
4:783731:G:T	50	100	0.88	0.01743
4:783768:G:A	50	100	0.99	0.2683
4:783809:A:G	50	100	0.99	0.2683
4:783946:T:C	50	100	0.99	0.2683
4:784072:T:A	49	100	0.99	0.2685
4:784169:T:G	50	100	0.75	0.0138
4:784216:T:A	49	98	0.99	0.2685
4:784255:C:T	50	96	0.99	0.2685
4:784414:C:T	50	100	1	0.1245
4:784424:G:A	50	98	0.99	0.2665
4:784487:T:C	50	98	0.99	0.2676
4:784588:G:A	50	100	0.99	0.2663
4:784761:A:G	50	100	1	0.2663
4:784811:C:T	50	100	0.99	0.1805
4:785026:G:A	50	100	0.99	0.01253
4:785289:G:T	50	98	1	0.1291
4:785425:A:C	50	100	0.99	0.2525
4:785606:A:G	50	100	1	0.3996
4:785747:G:C	50	100	1	0.02778
4:785822:T:C	49	100	0.99	0.4813
4:785882:C:T	50	100	1	0.2656
4:786111:G:C	49	98	0.99	0.2725
4:786216:G:C	50	98	0.99	0.0236
4:786295:G:A	50	100	0.88	0.1013
4:786498:C:G	50	98	0.98	0.2213
4:786761:C:T	50	96	1	0.1278
4:786764:C:T	50	100	0.94	0.02633
4:786919:G:T	50	100	1	0.3273
4:786929:G:A	50	100	1	0.3273
4:787095:A:C	50	100	0.98	0.2731
4:787213:G:A	50	100	0.99	0.4998
4:787247:G:C	49	100	0.99	0.4996
4:787310:T:C	49	100	0.97	0.4995
4:787323:C:T	50	100	1	0.06354
4:787352:A:G	50	98	0.99	0.1284
4:787681:T:C	50	100	0.99	0.3248
4:787733:G:C	50	100	0.99	0.3235
4:787768:G:C	50	100	1	0.3235
4:787789:C:G	50	100	1	0.06354
4:787849:C:T	50	98	0.94	0.02179
4:787932:T:C	50	100	1	0.3342
4:787989:A:G	50	100	0.99	0.3954
4:788189:G:C	50	96	0.99	0.02342
4:788231:G:A	50	98	0.97	0.05247
4:788247:A:C	50	100	1	0.3237
4:788273:T:C	50	100	1	0.3237
4:788369:T:C	50	96	0.99	0.02342
4:788402:T:C	50	100	1	0.262
4:788466:C:T	50	100	0.95	0.02669
4:788473:G:A	50	100	1	0.3237
4:788513:G:A	50	100	1	0.3239
4:789052:G:T	50	100	1	0.01961
4:789152:A:G	50	100	1	0.3972
4:789240:C:T	50	98	1	0.1872
4:789248:C:G	50	98	1	0.3034
4:789406:G:T	50	100	0.99	0.1823
4:789442:A:C	50	100	0.99	0.4931
4:789526:A:G	50	96	0.98	0.4468
4:789545:T:C	50	98	0.96	0.1777
4:789595:A:G	50	98	1	0.3257
4:789620:A:C	50	100	1	0.3237
4:789637:C:T	50	100	1	0.3244
4:789840:G:T	50	100	1	0.3241
4:790050:C:A	48	100	1	0.01961
4:790174:A:G	50	98	0.99	0.2317
4:790181:T:G	50	100	1	0.3179
4:790239:C:T	50	98	1	0.1874
4:790308:G:C	50	100	1	0.3947
4:790328:G:A	50	100	1	0.3945
4:790354:C:G	50	100	1	0.3985
4:790388:T:C	50	100	1	0.07371
4:790525:G:A	50	100	0.99	0.3942
4:790534:C:T	50	100	0.99	0.394
4:790637:C:G	50	100	0.99	0.3942
4:790715:C:G	50	100	0.99	0.3954
4:790758:T:C	50	100	0.99	0.398
4:790834:C:T	50	100	0.96	0.01961
4:791045:T:C	50	100	0.93	0.02778
4:791091:G:A	50	100	0.93	0.05592
4:791185:C:A	49	100	0.78	0.0216
4:791253:T:C	50	94	0.97	0.218
4:791317:C:T	50	98	0.92	0.02778
4:791349:G:T	50	94	0.94	0.1895
4:791354:C:T	50	94	0.92	0.03486
4:791440:G:C	50	86	0.82	0.2671
4:791508:C:G	50	86	0.87	0.4915
4:791655:C:T	49	98	0.96	0.07117
4:792030:G:A	50	94	0.96	0.1659
4:792613:T:C	50	100	0.98	0.2573
4:792720:T:C	50	100	0.99	0.4167
4:793534:G:A	50	100	0.84	0.01725
4:793691:T:C	50	100	0.93	0.2629
4:793699:C:T	50	100	0.97	0.1736
4:793729:G:A	50	100	0.96	0.08824
4:794057:C:T	49	100	0.96	0.07498
4:794159:C:T	50	100	0.99	0.06609
4:794934:G:A	50	100	0.97	0.1663
4:795526:A:G	50	100	0.99	0.3114
4:795562:C:T	50	100	1	0.01253
4:796394:C:T	50	100	1	0.4423
4:796434:C:T	50	100	0.96	0.07534
4:796475:G:A	50	94	0.97	0.1289
4:796895:G:C	50	98	0.99	0.1836
4:796969:C:A	50	100	0.99	0.3998
4:797615:T:C	47	97.9	0.99	0.4405
4:797854:C:T	50	100	0.74	0.02633
4:798103:C:T	50	100	0.98	0.183
4:799002:T:C	50	100	0.91	0.02197
4:799256:C:A	50	98	0.91	0.04702
4:799959:C:T	50	98	0.92	0.01852
4:799975:C:T	50	100	0.99	0.2574
4:800034:G:T	50	96	0.93	0.02342
4:800141:C:T	50	100	0.91	0.03214
4:800455:G:A	50	98	0.99	0.3646
4:800505:C:T	48	100	0.97	0.1135
4:800754:T:C	46	91.3	0.95	0.1868
4:800776:G:C	44	93.2	0.95	0.1905
4:800825:A:G	50	98	0.85	0.02288
4:800851:A:G	50	100	0.95	0.1964
4:800853:A:G	50	94	0.98	0.3651
4:801044:G:A	49	100	0.9	0.03214
4:801081:G:C	49	100	0.96	0.1874
4:801084:G:A	49	100	0.97	0.08442
4:801126:A:C	49	100	0.96	0.0846
4:801780:C:T	50	96	0.98	0.1236
4:801842:A:C	50	100	0.92	0.0118
4:802102:G:A	50	100	0.99	0.3651
4:802433:G:A	50	100	0.99	0.3673
4:802520:T:C	50	100	0.96	0.181
4:802617:C:T	50	100	0.95	0.02542
4:802734:G:C	50	100	0.98	0.08551
4:803237:G:T	50	100	0.96	0.06264
4:803692:T:C	50	100	0.97	0.08588
4:803702:G:A	50	98	0.94	0.0846
4:804723:C:T	50	100	0.96	0.10780000000000001
4:804965:C:T	50	98	0.93	0.0512
4:805029:G:A	50	98	0.85	0.04539
4:805174:G:A	50	100	0.95	0.1721
4:805333:C:A	50	100	0.97	0.3141
4:805970:T:G	50	98	1	0.01162
4:806200:C:T	50	100	0.94	0.1732
4:807636:G:A	50	96	0.91	0.08351
4:808356:C:T	50	100	0.83	0.0216
4:809378:C:G	50	100	0.83	0.01035
4:809849:C:T	50	98	0.81	0.05719
4:812537:G:C	50	100	0.95	0.01344
4:813735:C:A	50	100	0.93	0.3798
4:814396:G:A	50	100	0.92	0.09822
4:815472:G:A	50	100	0.82	0.0187
4:815805:G:A	50	100	0.96	0.3497
4:815999:C:T	50	100	0.96	0.4664
4:816305:G:A	50	96	0.95	0.3874
4:816363:C:T	50	98	0.94	0.05701
4:816563:G:A	50	100	0.84	0.01834
4:816585:T:C	50	100	0.84	0.01834
4:816659:T:C	50	98	0.84	0.01834
4:816719:G:A	50	100	0.96	0.0345
4:817427:A:G	50	100	0.97	0.39
4:817553:T:C	50	100	0.89	0.02088
4:817854:G:A	50	100	0.86	0.01743
4:818511:G:A	50	100	0.92	0.01743
4:818626:C:T	50	100	0.96	0.3689
4:818629:G:A	50	100	0.99	0.3575
4:818810:T:C	50	100	0.98	0.3019
4:818891:G:T	50	100	0.98	0.4132
4:818965:G:A	50	100	0.97	0.1737
4:819417:A:G	50	100	0.96	0.01325
4:819605:C:T	50	100	0.9	0.05556
4:819640:G:T	50	100	0.98	0.4105
4:819650:G:A	50	100	0.98	0.3767
4:819938:A:G	50	100	0.99	0.4109
4:820156:G:A	49	98	0.86	0.03268
4:820158:A:G	49	98	0.88	0.03268
4:820159:C:T	49	98	0.88	0.03232
4:820196:G:A	46	100	0.97	0.1727
4:820292:A:G	47	100	0.96	0.3056
4:820525:G:T	50	100	1	0.3346
4:820616:G:A	50	100	1	0.3355
4:820817:C:T	49	100	1	0.3548
4:820931:G:A	50	100	0.98	0.3406
4:821251:G:A	50	100	1	0.3613
4:821267:C:T	50	100	0.98	0.2484
4:821282:C:T	50	100	0.85	0.01089
4:821319:A:T	50	100	0.99	0.3415
4:821533:A:G	50	100	0.99	0.3034
4:821852:C:G	50	100	0.94	0.05301
4:822016:A:G	50	100	0.99	0.3804
4:822027:G:A	50	100	0.91	0.01797
4:822068:G:A	50	100	1	0.354
4:822164:G:A	50	98	0.98	0.2099
4:822334:T:C	50	100	1	0.02142
4:822516:C:G	50	100	1	0.3346
4:822663:G:C	50	100	1	0.3578
4:822858:T:G	50	100	0.98	0.3584
4:822953:C:T	50	98	0.92	0.0138
4:822968:C:T	50	100	0.94	0.04539
4:823133:A:C	50	100	0.99	0.3538
4:823384:C:T	50	98	0.97	0.08932
4:823466:C:T	50	100	0.83	0.02378
4:823698:G:A	50	98	0.99	0.3308
4:823787:A:G	50	100	0.93	0.02397
4:823864:C:T	50	100	0.92	0.0394
4:824282:C:T	50	100	0.93	0.02378
4:824652:G:A	50	100	0.99	0.3348
4:824978:G:A	50	100	0.87	0.02905
4:825535:C:T	50	100	0.92	0.02633
4:825540:C:G	50	100	0.97	0.04611
4:825979:G:A	44	84.1	0.61	0.05846
4:826524:C:T	46	97.8	0.66	0.0207
4:826844:C:T	50	100	1	0.04975
4:827207:C:G	50	100	0.98	0.2092
4:827452:T:C	50	98	0.98	0.3333
4:827633:T:G	50	100	0.99	0.3359
4:827702:A:G	50	100	0.99	0.4519
4:827765:A:G	50	100	0.99	0.4519
4:827777:C:T	50	100	0.99	0.06681
4:828476:G:A	50	100	1	0.04975
4:828484:G:A	50	98	0.86	0.01906
4:828918:T:C	50	100	1	0.4497
4:829169:A:G	50	100	1	0.04739
4:829305:G:C	50	100	1	0.03431
4:829516:C:T	49	100	0.99	0.3348
4:829519:C:G	49	98	0.99	0.195
4:829841:C:T	49	100	0.99	0.3351
4:829955:G:A	50	100	0.99	0.3333
4:830544:G:A	50	100	1	0.4499
4:830559:G:A	50	100	0.94	0.06373
4:830650:C:T	50	100	1	0.4495
4:830701:C:T	50	100	0.99	0.3333
4:830787:T:C	50	100	1	0.4495
4:830816:T:C	50	100	1	0.4495
4:830967:C:T	50	100	1	0.4553
4:830997:G:C	50	100	0.99	0.02142
4:831010:A:G	50	100	1	0.4495
4:831057:A:G	50	100	0.99	0.4495
4:831172:T:C	50	100	0.99	0.4492
4:831173:G:A	49	100	0.99	0.4492
4:831188:A:G	50	100	0.99	0.449
4:831200:A:G	50	100	0.99	0.4492
4:831368:C:T	50	100	0.98	0.06445
4:831582:T:C	50	100	0.99	0.4499
4:831664:C:T	50	100	0.99	0.4499
4:831746:A:G	50	100	0.99	0.4499
4:831847:G:A	50	100	0.96	0.03395
4:832002:T:C	46	100	0.88	0.04575
4:832202:A:G	38	97.4	0.99	0.4526
4:832226:T:C	37	97.3	0.99	0.4526
4:832256:T:C	36	97.2	0.99	0.4523
4:832469:G:A	50	98	0.98	0.06554
4:832848:C:T	50	100	1	0.02124
4:832921:G:A	50	100	0.88	0.01035
4:832937:G:A	50	100	0.96	0.03431
4:833210:G:A	50	100	0.98	0.3646
4:833295:C:T	50	96	0.98	0.183
4:833461:G:A	49	100	0.96	0.03867
4:833465:A:G	50	96	0.96	0.4114
4:833508:G:A	49	85.7	0.92	0.4475
4:833518:G:C	49	100	0.99	0.02905
4:833580:G:C	50	100	0.95	0.04303
4:833797:T:C	50	98	0.98	0.2691
4:833917:A:G	50	100	0.98	0.3342
4:833919:G:A	50	100	0.8	0.01652
4:834206:G:A	50	98	0.98	0.05773
4:834262:G:A	50	100	0.96	0.03395
4:834314:C:T	50	100	0.87	0.01707
4:834360:C:A	50	98	0.99	0.3849
4:834638:C:T	50	98	0.99	0.2801
4:834710:C:T	50	98	0.99	0.3851
4:834984:G:C	50	100	0.97	0.2108
4:835036:C:T	50	100	0.96	0.2017
4:835156:C:T	50	100	0.95	0.02923
4:835206:C:T	50	100	0.96	0.03922
4:836214:T:G	50	96	0.97	0.2495
4:836221:C:T	50	92	0.97	0.2493
4:836533:G:A	50	98	0.96	0.05737
4:836813:T:C	50	98	0.99	0.3489
4:836840:A:G	50	98	0.91	0.09731
4:837278:G:A	50	100	0.95	0.02651
4:837294:A:G	50	100	0.97	0.3471
4:837393:G:A	50	100	0.96	0.07716
4:837773:G:A	50	100	0.82	0.01271
4:838064:A:C	50	100	0.96	0.0158
4:838822:C:T	50	98	0.97	0.4766
4:839719:C:G	50	98	0.84	0.01743
4:839797:A:T	50	100	0.98	0.03976
4:840399:T:A	50	100	0.84	0.01707
4:840520:A:G	50	100	0.97	0.4439
4:840721:A:G	50	98	0.95	0.07444
4:841637:G:T	49	100	0.98	0.03994
4:842258:A:G	50	100	0.98	0.03849
4:842974:C:T	50	100	0.98	0.03794
4:843043:G:A	50	100	0.98	0.04067
4:843485:C:T	50	100	0.94	0.04829
4:843656:G:A	50	100	0.93	0.02941
4:843732:C:T	50	100	0.97	0.4403
4:844022:T:A	50	98	0.96	0.03286
4:844206:T:C	50	98	0.95	0.1066
4:844553:A:G	50	100	0.99	0.02142
4:844818:G:A	50	100	0.97	0.04829
4:844877:C:T	50	100	0.99	0.02142
4:845061:G:A	49	100	0.98	0.03359
4:845734:G:A	50	100	0.98	0.04394
4:846546:A:G	41	95.1	0.94	0.1973
4:846562:C:T	49	100	0.96	0.04176
4:846828:C:G	50	100	0.97	0.1879
4:846977:G:A	50	100	0.98	0.04194
4:847192:C:A	50	96	0.97	0.3831
4:847326:C:T	47	97.9	0.95	0.1736
4:847421:G:T	49	100	0.95	0.04067
4:847650:G:T	50	100	0.97	0.04194
4:847745:T:C	50	100	0.95	0.04194
4:847988:C:T	49	100	0.94	0.02633
4:848012:A:G	49	100	0.96	0.3865
4:848017:T:C	50	100	0.84	0.02651
4:848616:C:T	50	100	0.91	0.02705
4:848646:A:G	50	100	0.78	0.02397
4:848975:C:G	50	98	0.76	0.01289
4:849045:G:C	50	86	0.71	0.1035
4:849396:G:A	50	92	0.94	0.2783
4:849718:G:A	50	98	0.89	0.01434
4:849720:C:T	50	96	0.97	0.1245
4:849822:G:A	48	100	1	0.01126
4:849842:C:T	45	93.3	0.96	0.1954
4:849850:G:A	44	100	0.87	0.01979
4:849886:G:A	48	100	1	0.04158
4:849907:A:G	50	98	0.98	0.3168
4:849932:T:C	50	100	0.95	0.02578
4:850247:C:T	50	98	0.98	0.4657
4:850489:T:G	50	100	1	0.07444
4:850529:C:T	50	100	1	0.07426
4:850993:G:A	50	100	1	0.05646
4:851606:G:A	50	100	1	0.01126
4:851984:T:C	50	100	0.96	0.09005
4:852053:C:T	50	100	0.98	0.175
4:852648:T:A	50	98	0.9	0.04484
4:852736:C:T	50	100	0.97	0.0187
4:853118:C:T	50	100	1	0.07444
4:853220:C:T	50	100	1	0.3531
4:853310:C:G	50	100	0.99	0.0276
4:853529:G:A	50	100	0.99	0.2974
4:853626:G:A	50	100	1	0.0276
4:853657:C:T	50	100	1	0.04158
4:853674:T:C	50	100	0.99	0.4345
4:853678:C:T	50	100	0.94	0.01852
4:853681:G:A	50	100	1	0.3533
4:854044:T:C	50	100	0.99	0.4346
4:854375:C:T	50	100	0.94	0.04176
4:854492:G:T	50	100	0.99	0.1801
4:854547:C:T	50	100	1	0.2255
4:854788:G:A	50	100	1	0.0276
4:854914:G:A	50	100	0.99	0.2249
4:854921:T:C	50	100	0.86	0.01253
4:854976:G:C	50	100	1	0.1358
4:855224:G:A	50	100	1	0.02778
4:855782:A:C	50	100	0.99	0.4343
4:855863:G:A	50	98	0.78	0.01362
4:856083:G:A	50	100	1	0.2763
4:856261:G:T	50	100	0.76	0.01017
4:856592:G:C	50	98	0.85	0.02215
4:856601:G:C	50	90	0.84	0.0561
4:856615:G:C	50	92	0.86	0.05211
4:856703:T:C	50	100	1	0.435
4:856763:C:T	50	100	1	0.02778
4:856913:C:T	50	100	0.96	0.1658
4:857013:A:G	50	100	0.99	0.405
4:857332:T:G	50	100	0.99	0.06354
4:857470:G:A	50	100	1	0.02778
4:857569:G:A	50	100	1	0.05301
4:858225:G:A	50	100	0.99	0.1797
4:858296:T:C	50	100	0.95	0.02741
4:858525:C:T	50	100	1	0.03903
4:858619:A:T	50	100	1	0.02959
4:858648:C:T	50	100	0.98	0.0728
4:858696:T:C	50	100	0.97	0.1874
4:858827:C:T	50	100	0.91	0.02505
4:858871:T:G	50	98	1	0.2197
4:859021:A:C	50	98	0.89	0.04702
4:859515:C:T	50	100	0.77	0.01053
4:859839:G:A	50	100	0.86	0.01253
4:860083:A:T	50	100	0.97	0.1656
4:860283:C:T	50	100	1	0.05174
4:860444:T:C	50	100	0.98	0.1721
4:860621:T:C	49	100	0.99	0.4263
4:860838:T:C	50	100	1	0.01126
4:860845:C:T	50	100	1	0.07298
4:860924:T:C	50	100	1	0.1828
4:861293:G:A	50	100	0.9	0.02633
4:861494:G:A	50	100	1	0.1828
4:861920:G:A	50	100	1	0.2148
4:862241:C:T	50	100	1	0.2745
4:862314:G:A	50	100	0.97	0.05901
4:862487:C:T	50	100	1	0.02977
4:862531:G:A	50	100	1	0.3486
4:862711:C:G	50	100	1	0.07317
4:862792:G:T	50	100	1	0.07317
4:862821:T:C	50	100	0.96	0.1692
4:862946:C:T	50	100	1	0.02977
4:862999:G:A	50	100	1	0.04158
4:864544:C:T	50	100	1	0.04139
4:864685:G:C	50	100	1	0.2166
4:864903:A:G	50	100	1	0.4381
4:864986:C:T	50	98	0.83	0.03885
4:865136:G:A	50	100	0.85	0.01253
4:865153:T:C	50	100	0.98	0.0886
4:865510:A:G	50	100	1	0.4381
4:865760:C:A	50	100	1	0.2168
4:865769:A:G	50	100	1	0.4239
4:865846:G:C	50	100	1	0.4379
4:866358:A:G	50	100	1	0.4375
4:866404:A:G	50	100	1	0.4377
4:866561:G:A	50	100	1	0.02941
4:866627:T:C	50	100	1	0.02941
4:867382:C:T	50	100	0.94	0.0158
4:867590:G:A	49	100	0.77	0.02088
4:867651:G:A	47	100	0.96	0.1727
4:867709:G:A	50	100	0.76	0.02397
4:867710:C:T	50	100	1	0.2754
4:867840:T:C	50	100	0.99	0.4904
4:867864:A:G	50	100	1	0.4368
4:868148:C:G	50	100	0.98	0.2193
4:868210:G:A	50	100	0.99	0.2723
4:868368:T:C	50	100	0.99	0.2741
4:868714:T:C	50	100	0.98	0.1859
4:869339:G:A	50	98	0.86	0.02106
4:869853:T:A	50	100	0.74	0.01017
4:869871:G:A	50	98	0.92	0.04158
4:870129:A:G	50	100	0.99	0.07553
4:870289:C:T	50	100	1	0.04121
4:871317:G:A	50	100	0.99	0.2199
4:871399:C:T	50	100	1	0.02959
4:871642:G:A	49	100	0.98	0.1382
4:872153:A:G	50	100	0.98	0.1374
4:872225:G:A	50	100	0.84	0.02052
4:872809:T:C	50	100	1	0.01198
4:872935:C:T	49	100	0.94	0.04049
4:873343:T:C	50	100	1	0.01216
4:873454:C:T	50	100	0.98	0.1383
4:873655:G:A	50	100	0.91	0.02596
4:873728:G:A	50	100	1	0.02741
4:873977:G:A	50	100	1	0.01198
4:874001:A:T	49	100	0.97	0.07771
4:874002:T:A	49	100	0.97	0.07771
4:874078:T:C	50	100	0.99	0.323
4:874575:C:T	50	100	1	0.01198
4:874641:G:A	50	100	1	0.02959
4:874868:T:A	50	100	1	0.02524
4:874951:A:T	50	100	0.98	0.09096
4:875381:A:G	50	100	1	0.03903
4:875386:A:G	50	100	1	0.04158
4:875571:C:A	50	100	1	0.04158
4:875584:G:A	50	100	1	0.0118
4:875910:C:T	50	100	1	0.04158
4:875920:G:A	50	100	1	0.04158
4:875927:C:T	50	100	1	0.04158
4:876182:C:T	50	100	1	0.02977
4:876255:G:A	49	100	1	0.02959
4:876330:G:A	50	100	1	0.04158
4:877153:T:C	50	100	0.88	0.02433
4:877237:T:A	50	100	1	0.03032
4:877713:C:T	50	100	0.89	0.02614
4:877836:C:T	50	100	0.99	0.3005
4:878128:C:A	50	100	1	0.0118
4:878232:T:C	50	100	1	0.04702
4:878279:C:T	50	100	0.96	0.1138
4:878435:T:A	50	100	0.95	0.07153
4:879048:G:C	50	100	0.96	0.01598
4:879235:C:T	50	100	0.98	0.02941
4:879393:G:T	50	100	0.98	0.05592
4:879525:C:T	50	100	0.98	0.05592
4:879629:T:G	50	98	0.99	0.2157
4:880044:C:G	50	100	1	0.0118
4:881198:C:T	50	100	1	0.02959
4:881220:C:T	50	100	0.98	0.1696
4:881356:G:A	50	100	1	0.04121
4:881367:G:A	50	100	0.96	0.1389
4:881478:G:A	50	98	0.97	0.1777
4:881551:C:A	50	100	0.99	0.1389
4:881599:A:G	50	100	0.99	0.07861
4:881741:C:T	50	100	0.96	0.03813
4:881883:T:C	50	100	0.99	0.1403
4:882099:G:A	50	100	0.99	0.2086
4:882108:G:A	50	100	1	0.0118
4:882206:G:C	50	100	1	0.07607
4:882353:G:C	49	100	1	0.05574
4:882385:C:T	50	100	1	0.03086
4:882530:C:T	50	100	0.99	0.1369
4:882611:T:C	50	100	1	0.0561
4:883018:G:A	50	100	0.99	0.05592
4:883483:G:A	49	100	0.96	0.03068
4:883624:C:T	50	100	0.99	0.08824
4:883837:G:A	50	98	0.97	0.3798
4:883921:T:C	50	98	0.97	0.4568
4:884026:G:A	50	100	0.83	0.01107
4:884131:C:T	50	96	0.81	0.04448
4:884220:T:C	50	98	0.76	0.02269
4:884260:C:T	50	80	0.8	0.3976
4:884291:C:T	50	82	0.85	0.4326
4:884317:G:A	50	98	0.84	0.01779
4:884470:G:C	50	90	0.74	0.02142
4:884525:C:G	50	90	0.66	0.08243
4:884958:G:A	50	98	0.89	0.04739
4:885022:C:T	50	96	0.84	0.01888
4:885057:A:G	49	98	0.81	0.01616
4:885059:C:A	49	98	0.82	0.01634
4:885083:G:A	50	100	0.97	0.03086
4:885129:G:A	49	93.9	0.91	0.2738
4:885988:G:A	50	100	0.99	0.06754
4:886189:G:A	50	100	1	0.2338
4:886306:T:C	50	100	0.99	0.4317
4:886386:G:A	50	100	0.99	0.05701
4:886469:G:A	50	100	0.99	0.1427
4:886687:C:G	50	100	0.93	0.07734
4:886770:G:C	50	100	0.99	0.2311
4:886775:C:T	50	100	0.93	0.03304
4:887124:G:A	50	100	0.98	0.03014
4:887128:G:A	49	100	0.8	0.02124
4:887145:G:A	50	100	0.98	0.03014
4:887165:C:A	50	100	0.97	0.0187
4:887191:C:T	50	100	1	0.01053
4:887274:T:C	49	100	0.95	0.03123
4:887407:C:T	49	100	1	0.1436
4:887440:C:T	48	100	1	0.1572
4:887447:A:G	48	100	1	0.05646
4:887539:A:G	49	98	0.9	0.05991
4:887695:G:A	50	100	0.98	0.2302
4:888108:C:T	50	100	1	0.1447
4:888293:G:A	50	100	1	0.01162
4:888552:G:C	50	100	0.99	0.4822
4:888616:T:C	50	100	0.99	0.1276
4:888837:T:G	50	100	1	0.06772
4:888855:G:A	50	100	1	0.06772
4:889057:C:T	50	100	1	0.1481
4:889061:C:T	50	100	1	0.1481
4:889251:A:G	50	100	1	0.05683
4:889540:T:A	50	100	1	0.05664
4:889541:C:A	50	100	1	0.05683
4:890270:G:A	50	100	1	0.02905
4:890687:C:G	50	100	1	0.04557
4:891413:C:T	50	100	1	0.02905
4:891442:T:C	50	100	1	0.05701
4:892040:T:C	50	100	1	0.1247
4:892176:G:A	50	100	0.8	0.01235
4:892273:G:A	50	100	1	0.1447
4:892557:C:T	50	100	1	0.06536
4:892731:G:A	50	100	1	0.1467
4:893304:C:T	50	100	0.99	0.01017
4:894080:A:C	50	100	1	0.06536
4:894211:C:G	46	100	0.99	0.05701
4:894329:C:A	47	100	1	0.02869
4:894357:C:T	49	98	0.99	0.05683
4:894382:G:A	50	98	0.99	0.3981
4:894536:G:T	50	100	1	0.0423
4:894573:C:A	50	100	0.96	0.112
4:894711:A:G	50	100	1	0.09423
4:894724:T:C	50	100	1	0.1467
4:894754:G:A	50	100	0.86	0.01271
4:894929:G:A	49	100	1	0.06536
4:895149:C:T	50	100	1	0.09441
4:895596:C:A	50	100	1	0.03958
4:895785:G:T	50	100	1	0.04212
4:896157:G:A	50	100	1	0.09423
4:896822:G:A	50	100	1	0.04212
4:897310:C:T	50	100	1	0.02251
4:897362:C:T	50	100	1	0.06572
4:897715:C:G	50	100	0.97	0.4305
4:898328:T:C	50	100	1	0.09477
4:899499:G:A	50	100	1	0.0394
4:899732:G:A	50	100	0.98	0.2771
4:899899:G:A	50	100	0.98	0.2771
4:899924:C:T	50	100	0.95	0.1345
4:900125:G:A	50	100	0.97	0.2478
4:900467:A:G	50	100	0.98	0.2438
4:900681:T:C	50	100	1	0.04176
4:900845:G:C	50	100	0.81	0.03286
4:901271:A:G	50	100	0.99	0.0659
4:901272:G:T	50	100	0.99	0.06536
4:902099:G:A	50	100	0.98	0.0423
4:902375:C:T	50	100	0.96	0.2714
4:902574:C:T	46	100	0.79	0.01761
4:902698:T:C	50	100	0.94	0.3444
4:902843:C:G	50	98	0.96	0.1407
4:903180:C:G	50	96	0.87	0.05301
4:903210:A:G	50	92	0.9	0.3549
4:903225:A:G	50	86	0.83	0.3954
4:903274:C:T	50	100	0.85	0.03068
4:903314:A:G	50	100	0.88	0.02142
4:903615:A:G	50	96	0.92	0.3037
4:903640:A:G	49	91.8	0.86	0.1792
4:903876:A:G	50	100	0.94	0.3713
4:904168:T:C	35	91.4	0.66	0.04666
4:904258:C:T	44	93.2	0.9	0.07062
4:904431:A:G	46	100	0.89	0.04484
4:904851:C:T	50	96	0.96	0.02015
4:905380:C:T	50	98	0.94	0.1621
4:905466:G:A	50	100	0.75	0.01235
4:905477:T:C	49	89.8	0.97	0.4666
4:905564:T:C	48	100	0.91	0.06627
4:906998:C:T	50	100	0.98	0.254
4:907535:C:T	50	100	0.98	0.2427
4:907672:C:T	50	100	0.99	0.4751
4:907884:C:T	50	100	0.99	0.4753
4:907897:C:T	50	98	0.95	0.01997
4:908016:C:T	50	96	0.85	0.01325
4:908372:G:A	50	100	0.86	0.01253
4:908416:G:A	50	100	0.99	0.4753
4:909041:T:A	50	98	0.97	0.07534
4:909173:A:C	50	100	0.96	0.02524
4:909497:C:T	50	98	0.98	0.04194
4:909906:C:T	50	100	0.99	0.4631
4:910907:T:C	50	100	0.99	0.4884
4:912343:C:G	50	98	0.99	0.2077
4:913115:C:T	50	100	0.96	0.065
4:913117:A:G	50	100	0.91	0.0472
4:913150:G:A	50	100	0.86	0.04212
4:914844:G:C	49	98	0.97	0.4913
4:914975:G:C	47	93.6	0.96	0.2496
4:915014:C:T	47	89.4	0.9	0.03667
4:915080:C:A	46	100	0.97	0.4804
4:915252:G:A	50	100	0.97	0.2727
4:915330:T:C	50	100	0.75	0.01325
4:915510:C:T	50	100	0.92	0.01144
4:916732:T:C	50	98	0.97	0.3882
4:916733:G:A	50	100	0.97	0.02088
4:917351:C:A	50	100	0.99	0.04194
4:917734:C:T	50	100	0.99	0.04194
4:918685:A:C	50	100	0.98	0.4971
4:918884:C:T	50	100	1	0.02614
4:919501:T:A	50	100	0.99	0.05919
4:919649:C:T	50	100	0.94	0.03014
4:919770:G:C	50	100	0.99	0.4967
4:920542:T:A	49	75.5	0.96	0.3359
4:920543:T:A	47	80.9	0.96	0.1554
4:920566:C:T	50	94	0.99	0.4956
4:920850:T:C	50	100	0.98	0.2736
4:920900:C:T	50	100	1	0.488
4:921063:G:A	50	100	1	0.4966
4:921173:G:A	50	100	0.76	0.02215
4:921459:C:A	50	98	0.9	0.02269
4:921934:G:A	50	100	0.92	0.03468
4:921959:A:C	50	100	0.98	0.05592
4:923229:C:T	50	100	0.9	0.02687
4:923910:C:T	50	100	0.99	0.4951
4:924436:T:A	50	100	0.99	0.4966
4:924709:C:T	50	100	0.95	0.05574
4:925067:A:T	50	100	0.8	0.01235
4:925962:G:C	50	98	0.98	0.4915
4:925977:A:C	50	98	0.98	0.4915
4:926080:C:T	50	100	0.98	0.01107
4:926738:C:T	50	98	0.92	0.2308
4:927945:C:A	49	95.9	0.94	0.1649
4:928561:G:A	50	100	0.98	0.4947
4:929167:T:C	50	98	0.94	0.03377
4:929506:C:T	50	100	0.94	0.03377
4:930142:T:C	50	100	0.97	0.06518
4:930159:T:C	50	98	0.98	0.3963
4:930492:A:C	50	100	0.99	0.4675
4:931361:T:C	50	98	0.96	0.2914
4:931495:G:A	50	100	0.84	0.02324
4:931588:C:T	50	100	0.87	0.05864
4:931888:G:C	49	100	0.87	0.01253
4:932335:C:T	50	100	0.78	0.01416
4:934185:G:C	50	100	0.96	0.4951
4:934896:T:C	50	100	0.97	0.3805
4:935195:C:G	50	100	0.9	0.02015
4:936308:A:G	49	100	0.94	0.2591
4:937408:A:T	50	100	0.79	0.01398
4:937597:T:A	50	100	0.98	0.3535
4:937652:C:A	50	100	0.95	0.05973
4:937861:T:C	50	100	0.98	0.3533
4:938665:A:G	50	98	0.87	0.01525
4:938880:A:G	50	100	0.94	0.01816
4:939186:C:G	50	100	0.98	0.3538
4:939402:G:A	50	100	0.99	0.01961
4:939809:A:G	50	100	0.86	0.02451
4:939871:T:A	50	100	0.97	0.3529
4:939872:T:C	50	98	0.94	0.2785
4:940049:C:A	50	100	0.79	0.04793
4:940681:G:A	50	100	0.9	0.05537
4:940920:C:T	50	100	0.71	0.03268
4:941783:A:G	50	100	0.92	0.0679
4:942145:G:A	50	100	0.95	0.3204
4:942733:A:G	50	100	0.92	0.01852
4:942779:A:G	50	100	0.95	0.3186
4:942925:C:T	50	100	0.96	0.07771
4:943166:A:C	50	100	0.98	0.0325
4:945299:C:T	50	98	0.96	0.24
4:945325:G:A	50	98	0.87	0.04176
4:945418:G:A	50	100	0.96	0.3134
4:945519:G:A	50	100	0.95	0.05374
4:946095:T:C	50	100	0.97	0.3834
4:946219:A:C	50	100	0.97	0.08206
4:946596:C:T	50	100	0.96	0.08243
4:947050:C:T	34	100	0.94	0.3139
4:947116:G:A	48	100	0.97	0.04158
4:947229:C:T	48	97.9	0.98	0.3161
4:947502:A:C	50	100	0.98	0.3466
4:947651:G:T	50	100	0.98	0.01107
4:947730:C:T	50	100	0.98	0.0984
4:947763:G:A	50	100	0.95	0.01834
4:947951:A:G	50	100	0.96	0.01198
4:948218:G:A	50	98	0.98	0.2959
4:948651:C:T	50	100	0.98	0.03958
4:948872:C:T	50	96	0.97	0.2977
4:949045:C:T	50	100	0.98	0.03922
4:949104:A:G	50	100	0.91	0.03903
4:949630:C:T	50	94	0.89	0.07662
4:949746:C:G	50	96	0.94	0.3235
4:949752:G:A	50	96	0.95	0.3348
4:950035:G:T	50	100	0.95	0.02524
4:950422:A:C	50	98	0.85	0.0561
4:950705:G:A	48	75	0.75	0.06663
4:950716:C:T	47	76.6	0.81	0.1002
4:950728:T:C	47	78.7	0.83	0.09677
4:950863:C:T	44	86.4	0.65	0.0492
4:951437:A:G	50	100	0.96	0.4354
4:952438:T:C	49	100	0.95	0.4294
4:952777:A:G	49	100	0.8	0.01707
4:953090:G:A	50	100	0.93	0.01325
4:953186:G:A	50	100	0.97	0.4711
4:953979:A:G	50	100	0.97	0.4276
4:954279:G:A	50	100	0.88	0.02651
4:954852:G:A	50	98	0.96	0.3297
4:954978:G:C	50	100	0.96	0.01071
4:955683:C:T	49	98	0.73	0.02397
4:956066:C:T	50	100	0.98	0.02215
4:956095:C:G	50	100	1	0.0167
4:956105:C:A	50	88	0.88	0.4602
4:956443:G:T	49	93.9	0.9	0.01471
4:956949:T:C	50	100	0.98	0.4662
4:957252:T:G	50	98	0.97	0.4866
4:957373:C:T	50	98	0.97	0.1004
4:957391:G:A	50	94	0.94	0.4951
4:957460:G:C	50	98	0.89	0.01144
4:957588:T:A	50	100	0.88	0.07589
4:957621:A:C	50	96	0.81	0.02469
4:957717:T:C	50	98	0.9	0.01107
4:957893:T:C	50	98	0.64	0.02669
4:958003:T:C	50	100	0.77	0.01688
4:958159:T:C	50	100	0.95	0.07825
4:958621:A:G	50	100	0.98	0.0492
4:958751:G:A	50	98	0.94	0.02397
4:958856:G:A	50	100	0.98	0.02869
4:958899:G:T	50	100	0.83	0.03794
4:959462:T:C	50	100	0.93	0.07298
4:959815:G:C	50	100	0.84	0.01816
4:959910:A:C	50	100	0.98	0.4441
4:960186:T:G	50	100	0.96	0.2082
4:960459:G:T	50	100	0.98	0.4441
4:960487:T:C	50	100	0.98	0.4824
4:960489:T:C	50	100	0.96	0.165
4:960523:C:T	50	100	0.97	0.4655
4:960524:G:A	50	100	0.75	0.02542
4:960953:C:G	50	100	0.98	0.09168
4:961296:A:G	45	88.9	0.96	0.3282
4:961313:A:C	49	100	0.76	0.02524
4:961334:G:A	45	100	0.9	0.03776
4:961844:G:A	50	100	0.93	0.01797
4:961971:G:A	50	100	0.97	0.0472
4:962259:A:G	50	98	0.96	0.325
4:962751:C:A	50	100	0.99	0.04521
4:963496:C:T	49	100	0.98	0.09187
4:963568:G:A	50	100	0.98	0.07044
4:963810:C:A	50	100	0.71	0.01325
4:963990:G:A	50	100	0.97	0.1182
4:964302:G:C	50	100	0.9	0.04139
4:965703:A:G	50	98	0.97	0.2097
4:965786:A:C	50	98	0.73	0.02215
4:966293:G:A	50	98	0.94	0.1409
4:966543:C:G	50	100	0.99	0.05192
4:966754:T:G	50	100	0.9	0.01271
4:966925:G:A	50	98	0.99	0.3854
4:967006:G:A	50	100	1	0.01235
4:967018:C:A	50	100	1	0.01198
4:967403:A:G	50	98	0.98	0.3773
4:967585:G:A	50	98	0.99	0.4557
4:967609:C:T	50	100	0.96	0.02505
4:968131:C:T	49	95.9	0.95	0.4163
4:968199:G:C	43	76.7	0.88	0.4824
4:968312:G:A	47	100	0.92	0.02578
4:969254:C:A	50	100	0.97	0.05247
4:969448:C:T	50	100	1	0.01725
4:969609:C:T	50	100	0.97	0.05247
4:969738:T:C	50	100	0.99	0.04212
4:969967:T:C	50	100	0.97	0.05192
4:970050:C:T	50	100	0.94	0.08878
4:970174:C:T	50	100	1	0.01198
4:970571:C:T	50	100	0.98	0.05247
4:970958:C:A	50	100	1	0.01198
4:971182:A:G	50	100	0.97	0.0187
4:971813:C:G	49	100	1	0.01779
4:971932:A:G	50	96	0.99	0.4521
4:971991:G:A	50	96	0.99	0.4508
4:972554:A:C	50	98	0.85	0.01507
4:972903:A:G	50	98	0.92	0.02033
4:973318:G:A	50	100	0.89	0.01235
4:973403:G:A	50	100	0.9	0.05084
4:973543:C:A	47	89.4	0.98	0.3528
4:973547:G:T	46	84.8	0.96	0.4831
4:973551:C:G	47	87.2	0.99	0.3844
4:973568:C:T	50	100	0.93	0.01416
4:973657:G:A	50	94	0.97	0.4381
4:974016:C:T	50	98	0.95	0.07898
4:975323:C:T	49	100	0.94	0.05192
4:975517:G:T	48	93.8	0.98	0.4635
4:975534:T:C	48	91.7	0.96	0.4808
4:975555:G:A	49	100	0.94	0.05029
4:975658:C:T	50	100	0.83	0.01725
4:975670:A:C	50	98	0.81	0.03722
4:975757:A:G	50	96	0.94	0.10780000000000001
4:975768:C:T	50	100	0.95	0.05192
4:975830:G:C	47	89.4	0.97	0.3666
4:976116:T:C	47	91.5	0.97	0.3954
4:976303:A:G	48	87.5	0.93	0.1235
4:976324:A:G	49	100	0.99	0.3889
4:976936:A:T	50	100	0.99	0.408
4:976982:T:G	50	94	0.97	0.05211
4:976990:C:G	50	96	0.98	0.05301
4:976991:A:G	50	96	0.98	0.05211
4:977000:C:A	50	96	0.98	0.05211
4:977013:T:C	50	100	0.98	0.05211
4:977051:T:C	50	100	0.97	0.1652
4:977233:G:C	50	96	0.98	0.191
4:977478:T:G	50	100	0.99	0.06899
4:977708:T:C	50	100	0.75	0.02142
4:978443:G:A	50	100	0.99	0.05428
4:979248:C:T	50	100	0.99	0.0532
4:979583:G:A	50	100	0.92	0.03558
4:981349:T:C	50	100	0.99	0.342
4:981450:C:T	50	100	0.98	0.09041
4:981839:G:A	50	98	0.96	0.08515
4:982130:A:G	50	98	0.92	0.02233
4:982810:T:C	50	100	0.97	0.05919
4:983130:T:C	50	96	0.96	0.106
4:983234:A:G	50	96	0.97	0.08515
4:983473:C:T	50	100	0.97	0.04448
4:983482:G:A	50	98	0.99	0.3524
4:983834:T:C	50	100	0.96	0.07916
4:984600:A:G	50	98	0.98	0.3524
4:985242:C:A	50	98	0.95	0.1058
4:985391:T:G	50	94	0.95	0.1643
4:985599:C:T	50	100	0.96	0.07771
4:986676:A:G	50	100	0.98	0.4731
4:986922:C:T	50	98	0.86	0.01289
4:987108:C:A	50	100	0.98	0.4119
4:987144:G:A	49	100	0.98	0.4125
4:987183:T:G	50	98	0.92	0.1585
4:988509:C:T	50	100	0.66	0.0118
4:988559:C:T	50	100	0.96	0.08824
4:989064:G:A	50	100	0.97	0.4601
4:989272:T:C	50	98	0.96	0.3493
4:989824:C:T	50	100	0.65	0.0118
4:989837:C:T	50	98	0.98	0.04012
4:989880:G:A	50	100	0.93	0.02542
4:990021:C:T	50	98	0.96	0.4203
4:990110:C:T	50	100	0.93	0.0118
4:990482:C:T	50	100	0.93	0.03214
4:990546:T:C	50	96	0.9	0.09459
4:990916:G:A	50	100	0.9	0.03195
4:991039:T:G	50	100	0.72	0.01797
4:991073:A:G	50	100	0.68	0.04103
4:991082:G:C	50	98	0.97	0.06609
4:991191:G:A	49	98	0.86	0.01452
4:991584:C:T	50	100	0.92	0.03214
4:991939:A:G	50	100	0.95	0.348
4:992038:C:T	50	98	0.92	0.03286
4:992696:C:T	50	100	0.92	0.03195
4:992948:G:A	50	100	0.96	0.01017
4:993417:G:A	50	100	0.88	0.04085
4:993488:T:C	50	100	0.95	0.3464
4:993555:G:T	50	98	0.93	0.4535
4:993603:C:G	50	98	0.94	0.3373
4:993766:C:G	50	100	0.91	0.03105
4:993875:G:C	50	94	0.9	0.1525
4:993885:G:A	50	96	0.89	0.07099
4:993916:A:G	50	84	0.8	0.3255
4:994131:G:A	50	100	0.81	0.01307
4:994461:G:C	47	100	0.93	0.04339
4:994689:G:A	50	100	0.88	0.01307
4:994718:T:C	50	92	0.93	0.3302
4:994831:T:C	50	100	0.93	0.1173
4:994899:C:G	50	100	0.77	0.01253
4:995234:A:G	50	98	0.95	0.1193
4:995255:G:A	50	100	0.97	0.06718
4:995322:C:T	50	100	0.73	0.01235
4:995375:T:C	50	100	0.95	0.09858
4:995444:C:T	50	100	0.97	0.06718
4:995760:T:C	50	100	0.96	0.04993
4:995849:G:A	50	100	0.97	0.02033
4:995911:T:C	50	92	0.92	0.1912
4:995925:T:C	50	94	0.93	0.2778
4:996088:C:T	50	100	0.96	0.06282
4:996415:C:T	50	96	0.92	0.1293
4:996998:C:T	50	96	0.89	0.04158
4:997404:G:C	50	100	0.93	0.04067
4:997929:G:T	50	100	0.87	0.01507
4:997977:G:C	50	100	0.87	0.01834
4:998232:C:T	50	92	0.87	0.02342
4:998299:T:C	50	100	0.85	0.0276
4:998448:G:A	50	90	0.86	0.348
4:998486:C:T	50	100	0.96	0.02179
4:998511:C:T	50	98	0.63	0.01543
4:998692:A:G	50	82	0.77	0.3145
4:998893:G:A	50	90	0.78	0.3048
4:998975:T:C	50	94	0.84	0.1187
4:999014:C:G	50	98	0.86	0.09513
4:999020:T:C	50	98	0.85	0.1476
4:999029:T:C	50	88	0.82	0.4136
4:999098:A:G	50	96	0.82	0.04303
4:999121:T:C	49	95.9	0.88	0.09586
4:999271:C:T	50	100	0.86	0.03867
4:999600:G:A	50	98	0.96	0.07262
4:999700:G:A	50	98	0.87	0.02778
4:999750:C:T	47	100	0.85	0.03431
4:999773:T:G	43	97.7	0.66	0.04611
4:1000015:C:G	40	97.5	0.86	0.05428
4:1000045:G:A	48	95.8	0.9	0.1418
4:1000223:G:T	49	100	0.97	0.1118
4:1000366:C:T	50	94	0.93	0.2536
4:1000568:C:T	50	100	0.97	0.0276
4:1000626:G:A	50	100	0.98	0.1118
4:1000664:C:T	50	90	0.94	0.219
4:1001194:G:A	48	97.9	0.99	0.1429
4:1001319:C:G	50	100	0.99	0.1472
4:1001517:T:C	50	100	0.99	0.1478
4:1001634:G:C	50	100	0.99	0.1472
4:1001671:C:T	50	100	0.99	0.1472
4:1002080:C:T	50	94	0.98	0.07498
4:1002131:G:C	50	100	1	0.1476
4:1002209:A:G	50	100	0.99	0.1501
4:1002224:G:C	49	100	0.99	0.1503
4:1002377:G:A	50	100	1	0.1454
4:1002460:G:C	50	100	1	0.1478
4:1002767:G:C	50	100	0.94	0.02179
4:1002772:C:G	50	98	1	0.1476
4:1002902:G:A	50	100	1	0.1478
4:1002980:T:C	50	100	0.99	0.1487
4:1003100:C:T	50	100	1	0.1474
4:1003198:G:T	50	100	0.96	0.1324
4:1003210:G:T	50	98	0.94	0.1349
4:1003307:T:C	50	98	0.98	0.2235
4:1003697:T:G	50	100	1	0.1481
4:1003700:G:T	50	100	0.97	0.07553
4:1004654:G:A	50	100	1	0.02342
4:1004989:C:T	50	100	0.97	0.07589
4:1005330:G:C	50	100	1	0.02378
4:1005657:C:G	50	96	0.99	0.1663
4:1005682:C:T	50	98	0.98	0.09895
4:1006060:A:C	50	100	0.93	0.01888
4:1006350:C:G	50	98	0.95	0.2377
4:1006474:A:G	50	98	0.9	0.0236
4:1006595:G:T	50	100	0.97	0.07643
4:1006662:T:C	50	96	0.94	0.4301
4:1006663:G:A	50	100	0.95	0.2714
4:1007011:C:T	50	100	0.97	0.07643
4:1007888:C:T	50	100	1	0.02106
4:1007954:T:C	50	100	0.96	0.3005
4:1008009:C:T	50	100	0.96	0.4092
4:1008064:G:C	50	100	0.98	0.05792
4:1008209:C:T	50	100	0.96	0.06173
4:1008337:C:T	50	100	0.96	0.3005
4:1008480:A:G	50	100	0.86	0.03304
4:1008649:C:T	50	100	1	0.02124
4:1008660:C:G	50	100	0.96	0.3007
4:1008774:T:C	50	100	1	0.02124
4:1009060:T:A	50	100	0.96	0.2996
4:1009234:C:T	50	100	0.94	0.3341
4:1009269:C:T	50	100	1	0.02124
4:1009613:T:G	49	100	1	0.02124
4:1009625:C:T	50	100	1	0.02124
4:1010000:G:C	50	100	0.96	0.3005
4:1010302:G:A	50	100	0.96	0.03468
4:1010404:C:G	50	100	1	0.02142
4:1010441:C:T	50	100	0.99	0.0236
4:1010469:G:A	50	100	1	0.02142
4:1010563:A:T	50	100	1	0.02142
4:1011075:T:G	49	100	0.97	0.08606
4:1011076:T:C	49	100	0.99	0.08606
4:1011147:C:T	50	100	1	0.0216
4:1011159:G:A	50	100	0.7	0.0167
4:1011255:T:C	50	100	0.95	0.02251
4:1011448:G:A	49	95.9	0.96	0.1282
4:1011605:G:T	50	98	0.91	0.02324
4:1011881:C:G	39	100	1	0.02306
4:1012330:T:C	50	100	1	0.02142
4:1012412:G:A	50	100	0.95	0.1176
4:1012545:G:A	49	95.9	0.95	0.4508
4:1012777:C:T	50	100	1	0.02179
4:1012813:C:T	50	100	0.62	0.0345
4:1012984:A:G	50	96	0.89	0.461
4:1012999:A:G	50	100	0.84	0.01997
4:1013136:C:T	50	100	0.97	0.1294
4:1013199:C:T	50	100	1	0.07734
4:1013447:C:T	50	100	1	0.07734
4:1014424:C:T	50	100	0.92	0.02524
4:1014598:C:T	50	100	1	0.08588
4:1015166:G:A	50	100	1	0.02142
4:1015184:G:A	50	98	0.98	0.07426
4:1015193:T:C	50	100	0.95	0.02142
4:1015312:C:A	50	100	0.95	0.02142
4:1015461:G:A	50	100	0.97	0.02887
4:1015599:G:T	50	100	0.95	0.02142
4:1015632:T:C	50	100	0.96	0.2623
4:1015915:G:T	50	100	0.99	0.07498
4:1016112:G:C	50	100	1	0.09368
4:1016129:C:T	50	100	1	0.08569
4:1016242:T:C	50	100	0.99	0.07498
4:1016289:T:C	49	100	0.99	0.2427
4:1016359:G:C	50	100	0.83	0.0354
4:1016463:G:C	50	100	0.99	0.2115
4:1016716:G:A	50	100	0.93	0.01997
4:1016775:G:T	50	100	0.96	0.03395
4:1016858:C:T	50	100	1	0.02142
4:1016990:T:C	50	100	0.99	0.2097
4:1016994:C:T	50	100	0.98	0.4472
4:1017296:G:A	50	98	0.97	0.4149
4:1017319:C:T	50	100	0.95	0.03504
4:1017327:T:C	50	98	0.96	0.4185
4:1017335:C:T	50	100	0.93	0.02941
4:1017424:G:A	50	100	0.74	0.03123
4:1018023:T:C	50	100	0.93	0.01235
4:1018178:C:T	49	100	1	0.02941
4:1018221:G:A	50	100	0.95	0.02505
4:1018368:G:A	50	100	0.97	0.05846
4:1018512:T:C	50	100	1	0.01344
4:1019240:C:T	50	100	1	0.02941
4:1019316:A:T	50	100	0.97	0.03359
4:1019594:G:A	50	100	0.98	0.1258
4:1019616:G:A	50	100	0.97	0.05719
4:1019846:C:T	50	100	1	0.05646
4:1020130:G:A	50	100	0.99	0.1287
4:1020267:G:A	50	100	0.92	0.03014
4:1020278:G:A	50	100	0.99	0.1284
4:1020351:G:A	50	100	0.96	0.02959
4:1020362:C:T	50	100	1	0.02959
4:1020384:G:A	50	100	1	0.09459
4:1020537:C:T	50	100	0.99	0.07335
4:1021292:A:G	50	100	0.92	0.01779
4:1021416:C:T	50	100	0.98	0.1302
4:1021423:C:A	50	100	0.97	0.0236
4:1021614:C:G	50	100	0.95	0.01979
4:1022001:T:C	49	100	0.97	0.134
4:1022056:C:G	50	100	0.98	0.1285
4:1022491:G:A	50	100	0.99	0.08606
4:1022692:A:G	50	100	0.97	0.4428
4:1022857:C:G	50	100	0.99	0.08606
4:1022919:C:T	50	100	0.97	0.0236
4:1022931:G:T	50	100	0.94	0.01797
4:1023349:C:T	50	100	0.93	0.02433
4:1023447:G:A	50	98	0.9	0.2531
4:1023731:G:C	50	100	1	0.02996
4:1023884:C:T	50	98	0.91	0.01943
4:1024420:G:A	50	98	0.92	0.01398
4:1024483:T:C	50	100	0.98	0.02941
4:1024711:G:A	50	98	0.98	0.07135
4:1024739:G:T	50	98	0.8	0.03722
4:1024917:C:A	49	98	0.97	0.1654
4:1025103:G:T	50	100	1	0.01271
4:1025223:C:T	50	98	0.98	0.07099
4:1025524:G:A	50	98	0.96	0.3684
4:1025642:C:A	50	100	0.95	0.01761
4:1025712:G:A	50	98	0.76	0.0158
4:1025884:T:C	49	98	0.95	0.4515
4:1025909:C:G	50	98	0.96	0.1629
4:1026046:G:A	46	100	0.94	0.01017
4:1026224:C:T	48	100	0.91	0.03431
4:1026341:C:T	49	100	0.99	0.02905
4:1026603:C:G	50	100	0.95	0.09423
4:1026960:G:A	50	100	0.86	0.01834
4:1027094:T:G	50	84	0.83	0.4648
4:1027103:G:A	50	82	0.84	0.3853
4:1027131:C:T	50	100	0.8	0.0138
4:1027185:A:G	50	98	0.71	0.04139
4:1027192:T:C	50	100	0.76	0.01761
4:1027271:A:G	50	92	0.84	0.165
4:1027490:G:A	50	98	0.66	0.02651
4:1027537:C:T	50	96	0.64	0.01761
4:1027549:C:T	50	94	0.8	0.06137
4:1027810:G:A	50	82	0.84	0.476
4:1028001:A:G	50	98	0.88	0.05211
4:1028323:C:T	50	96	0.92	0.3045
4:1028375:G:T	50	100	1	0.02832
4:1028380:A:G	50	96	0.93	0.3368
4:1028741:C:T	50	100	0.95	0.01416
4:1028879:G:A	50	100	1	0.01688
4:1029371:T:C	50	100	0.96	0.4096
4:1029474:A:G	50	100	0.96	0.4317
4:1029564:C:T	50	100	0.95	0.08969
4:1030012:C:T	49	100	0.96	0.3417
4:1030145:T:C	50	100	0.96	0.3707
4:1030499:T:C	50	100	0.97	0.3745
4:1030564:A:T	50	100	0.95	0.09877
4:1030938:G:A	50	100	0.95	0.2593
4:1030964:C:T	50	100	0.96	0.3061
4:1031196:T:C	50	100	0.95	0.01888
4:1031514:C:T	50	100	0.85	0.01816
4:1031576:G:T	50	100	0.97	0.01961
4:1031669:T:C	50	98	0.96	0.3214
4:1032047:C:A	50	100	0.99	0.01979
4:1032080:T:C	50	98	0.98	0.3388
4:1032561:G:T	50	100	0.96	0.02887
4:1033078:A:G	50	100	0.97	0.1362
4:1033337:C:T	50	100	0.91	0.03849
4:1033489:C:T	50	98	0.96	0.3163
4:1033612:C:T	50	96	0.91	0.02596
4:1033882:G:A	50	98	0.92	0.06064
4:1034601:C:G	50	92	0.9	0.2738
4:1034646:C:T	50	96	0.86	0.04775
4:1036122:G:A	50	96	0.92	0.1358
4:1036131:T:C	50	98	0.91	0.1592
4:1036141:C:T	50	96	0.93	0.03177
4:1036586:A:T	50	100	0.93	0.09822
4:1036902:G:A	50	94	0.93	0.4247
4:1036917:C:G	50	98	0.98	0.05265
4:1036991:T:C	50	98	0.94	0.2511
4:1039295:C:T	50	98	0.91	0.01852
4:1039299:T:C	50	100	0.95	0.02052
4:1039414:C:A	50	100	0.95	0.02033
4:1039465:C:T	50	100	0.79	0.02524
4:1039503:C:T	50	100	0.9	0.01943
4:1039546:C:T	50	98	0.9	0.1124
4:1039708:G:A	50	100	0.81	0.01561
4:1039883:G:A	50	100	0.97	0.01943
4:1039897:T:C	50	100	0.95	0.4966
4:1039961:T:C	50	100	0.83	0.03468
4:1040142:C:A	50	98	0.98	0.04503
4:1040606:C:G	50	100	0.99	0.04158
4:1040893:T:C	50	100	0.96	0.04503
4:1041209:C:T	49	100	0.82	0.01398
4:1041388:T:C	49	95.9	0.89	0.05882
4:1042058:C:T	50	100	0.99	0.0492
4:1042170:G:A	50	98	0.92	0.01688
4:1042175:T:G	50	100	1	0.03922
4:1042512:C:T	50	98	0.95	0.132
4:1042558:A:T	50	96	0.94	0.1736
4:1042569:C:T	50	98	0.96	0.03867
4:1042955:C:T	49	100	0.96	0.01943
4:1043337:C:T	50	94	0.95	0.3208
4:1043949:A:G	50	100	1	0.03922
4:1044352:G:A	50	100	0.99	0.03922
4:1044576:C:G	50	98	0.95	0.05229
4:1045427:A:G	50	100	1	0.03903
4:1045872:A:G	50	100	0.96	0.03831
4:1045930:G:A	50	100	1	0.03849
4:1046018:C:T	50	96	0.96	0.1527
4:1046061:G:A	50	100	0.82	0.03667
4:1046066:C:T	50	100	0.76	0.03649
4:1046072:A:G	50	100	0.97	0.03976
4:1046077:T:C	49	100	0.97	0.03885
4:1047767:G:A	50	98	0.97	0.154
4:1047912:C:T	50	100	0.99	0.03903
4:1048327:T:C	50	100	0.98	0.2395
4:1048726:C:G	50	100	0.94	0.0138
4:1048820:G:T	50	100	1	0.03885
4:1049460:C:T	50	100	1	0.04194
4:1049528:C:T	50	100	0.98	0.15310000000000001
4:1049930:T:G	50	100	0.99	0.03903
4:1050183:G:A	50	100	0.97	0.313
4:1050288:G:C	50	100	0.99	0.1309
4:1050527:G:T	50	98	0.96	0.04394
4:1050843:G:C	50	98	0.89	0.05356
4:1050856:G:C	50	98	0.93	0.05138
4:1050902:A:G	50	98	0.92	0.02088
4:1051037:C:G	50	96	0.98	0.3317
4:1051383:T:C	50	100	0.99	0.2409
4:1051396:C:T	50	100	0.98	0.2142
4:1051477:G:A	50	100	0.99	0.2409
4:1051499:G:C	50	100	0.97	0.01834
4:1051535:C:G	50	100	0.99	0.2409
4:1052036:C:T	50	100	0.99	0.3019
4:1052183:G:A	50	100	1	0.3925
4:1052472:G:C	50	100	0.99	0.146
4:1052544:C:A	50	100	1	0.3925
4:1052618:C:T	50	100	0.99	0.146
4:1052670:C:T	50	98	0.96	0.03813
4:1053151:C:T	50	100	0.98	0.04212
4:1053204:C:T	50	100	0.99	0.3019
4:1053482:T:C	50	100	0.99	0.2409
4:1053636:G:A	50	100	0.94	0.02306
4:1053864:T:G	48	97.9	0.95	0.3903
4:1054240:A:G	48	97.9	0.97	0.2382
4:1054559:G:T	50	100	0.79	0.02469
4:1055599:C:T	50	98	0.95	0.1196
4:1055856:T:C	50	98	0.89	0.01344
4:1056239:G:A	50	98	0.97	0.1086
4:1056246:C:A	50	98	0.97	0.1086
4:1056649:C:G	50	98	1	0.04176
4:1056733:G:A	50	100	0.99	0.2371
4:1056848:C:T	50	100	0.99	0.2193
4:1056865:G:A	50	98	0.96	0.10780000000000001
4:1057061:G:A	50	100	0.98	0.2373
4:1057062:T:C	50	100	0.98	0.2373
4:1057121:A:T	50	100	0.99	0.2373
4:1057289:T:C	50	100	0.99	0.2375
4:1057340:C:G	50	100	0.99	0.2375
4:1057579:C:T	50	100	0.98	0.01943
4:1057698:C:T	50	100	0.99	0.2228
4:1057724:G:C	50	100	0.98	0.1009
4:1057786:T:C	49	100	0.99	0.2373
4:1057855:G:A	50	100	0.94	0.01543
4:1058015:G:C	50	100	0.99	0.2382
4:1058016:G:A	50	100	0.99	0.2382
4:1058057:C:T	50	100	0.99	0.238
4:1058221:A:G	49	93.9	0.96	0.3361
4:1058290:A:T	49	87.8	0.93	0.2878
4:1058312:G:A	41	95.1	0.74	0.06427
4:1058337:T:C	48	95.8	0.96	0.2331
4:1058378:A:C	49	93.9	0.98	0.2389
4:1058418:T:C	47	97.9	0.99	0.2377
4:1058424:G:A	47	97.9	0.99	0.2377
4:1058442:C:T	50	98	0.92	0.01761
4:1058567:C:T	50	100	0.99	0.238
4:1058613:C:T	50	100	0.99	0.2467
4:1058700:A:G	50	100	0.99	0.2378
4:1058768:C:A	50	100	0.95	0.1714
4:1058874:C:T	50	100	0.87	0.0138
4:1058974:G:A	50	98	0.85	0.01434
4:1059069:C:G	50	100	0.99	0.238
4:1059207:C:T	50	98	0.81	0.03849
4:1059384:T:C	50	100	0.99	0.2382
4:1059565:C:T	50	100	0.99	0.2574
4:1059609:C:T	50	100	0.96	0.0472
4:1059792:A:G	50	100	0.99	0.2384
4:1059798:T:C	50	100	0.99	0.2382
4:1059866:G:A	50	100	0.99	0.2386
4:1060026:G:T	50	100	0.98	0.2386
4:1060027:G:A	50	100	0.98	0.2387
4:1060089:A:C	49	95.9	0.99	0.4697
4:1060146:G:C	50	100	0.99	0.258
4:1060371:G:A	50	100	0.99	0.2578
4:1060389:A:G	50	100	0.99	0.2386
4:1060394:G:A	50	100	0.99	0.2386
4:1060430:C:T	50	98	0.99	0.2574
4:1060447:T:C	50	98	0.99	0.2386
4:1060468:C:A	50	98	0.99	0.2387
4:1060502:C:T	50	100	1	0.01924
4:1060570:T:C	50	100	0.99	0.2366
4:1060576:A:G	50	100	0.99	0.2384
4:1060591:G:A	50	100	1	0.2384
4:1060635:A:C	50	100	0.9	0.01943
4:1060773:G:A	50	100	0.98	0.1009
4:1060831:G:C	50	100	1	0.2382
4:1060848:T:C	50	100	1	0.2382
4:1061019:C:A	50	100	0.98	0.1743
4:1061080:C:T	50	100	1	0.2578
4:1061110:T:C	50	100	1	0.2386
4:1061327:G:A	50	100	1	0.2386
4:1061791:G:A	50	100	1	0.01924
4:1061818:G:A	50	100	1	0.2578
4:1061980:T:C	50	100	1	0.2578
4:1062411:C:T	50	100	1	0.2389
4:1062435:G:A	50	100	1	0.258
4:1062781:C:A	50	100	1	0.2386
4:1062857:G:C	50	100	1	0.01924
4:1063039:T:C	50	100	1	0.2384
4:1063477:G:T	50	100	0.97	0.0866
4:1063540:A:G	50	100	1	0.2384
4:1063569:T:C	50	100	1	0.2386
4:1063591:G:C	50	100	1	0.2384
4:1063665:A:G	50	100	0.97	0.1728
4:1063671:G:A	50	100	1	0.2384
4:1063788:T:C	50	100	1	0.2404
4:1063891:A:C	50	100	1	0.2384
4:1063985:T:G	50	100	1	0.2384
4:1064128:T:A	50	100	1	0.2384
4:1064346:T:C	50	98	0.86	0.03377
4:1064488:C:T	50	98	0.99	0.2653
4:1064570:C:T	50	96	0.99	0.4653
4:1064690:T:G	50	100	1	0.2578
4:1064713:G:A	50	100	1	0.2386
4:1064871:T:C	50	98	1	0.2387
4:1065010:C:T	50	100	1	0.2387
4:1065030:A:G	50	100	0.88	0.02433
4:1065045:G:A	50	100	1	0.2578
4:1065269:T:C	50	100	1	0.01924
4:1065277:C:T	50	100	0.96	0.02215
4:1065278:G:A	50	100	1	0.01924
4:1065414:A:C	50	100	1	0.2578
4:1065876:G:A	50	100	0.99	0.2605
4:1066021:G:A	50	100	0.99	0.2594
4:1066054:C:G	50	100	1	0.2391
4:1066079:C:G	50	100	1	0.2582
4:1066156:C:T	50	100	1	0.258
4:1066157:G:A	50	100	1	0.01924
4:1066261:C:T	50	100	0.99	0.0216
4:1066371:C:T	50	100	1	0.2578
4:1066388:G:C	50	100	1	0.01924
4:1066562:C:T	50	100	1	0.01924
4:1066572:C:G	50	100	1	0.2578
4:1066762:A:G	50	98	1	0.2578
4:1066959:G:A	50	100	1	0.2908
4:1066969:C:T	50	100	1	0.01924
4:1067047:C:A	50	94	0.89	0.08969
4:1067196:A:T	50	100	1	0.2574
4:1067209:G:T	50	100	1	0.01888
4:1067308:T:C	50	100	0.98	0.05229
4:1067644:G:C	50	100	1	0.01888
4:1068240:T:C	50	100	0.96	0.1917
4:1068285:G:C	50	100	0.97	0.04212
4:1068304:C:T	50	100	0.96	0.01162
4:1068473:T:C	50	98	0.98	0.02505
4:1068493:G:A	50	98	0.98	0.1698
4:1068590:A:G	50	98	0.85	0.01598
4:1068800:A:G	50	100	1	0.2596
4:1069204:G:C	50	100	1	0.2391
4:1069399:G:T	50	100	1	0.3079
4:1069513:C:T	50	100	1	0.01997
4:1069514:G:T	50	100	0.94	0.03922
4:1069657:G:C	50	100	1	0.05882
4:1070030:A:G	49	100	1	0.2397
4:1070039:C:T	50	96	0.97	0.1707
4:1070045:A:G	50	92	0.99	0.1703
4:1070048:A:G	50	92	0.99	0.1707
4:1070487:G:A	39	84.6	0.63	0.04593
4:1070558:A:G	35	94.3	0.65	0.03976
4:1070769:A:G	50	100	1	0.1707
4:1071283:A:T	50	100	1	0.2366
4:1071698:T:C	50	100	1	0.02033
4:1073244:G:A	50	100	1	0.1683
4:1073461:T:C	50	100	1	0.4956
4:1073479:G:T	50	100	1	0.2366
4:1073834:C:G	50	100	0.79	0.02142
4:1073850:T:G	50	100	1	0.2429
4:1074990:A:G	50	100	1	0.2395
4:1075031:G:A	50	100	1	0.2598
4:1075762:A:G	50	98	0.78	0.01325
4:1076063:A:G	50	100	1	0.2393
4:1076078:A:G	50	100	1	0.2393
4:1076185:C:T	50	100	1	0.2598
4:1076352:G:T	50	100	1	0.2598
4:1077064:C:T	50	100	1	0.2613
4:1077177:G:A	50	100	0.98	0.1639
4:1077279:T:C	50	100	1	0.2573
4:1078057:C:A	50	100	0.94	0.02033
4:1078119:A:G	50	100	0.99	0.327
4:1078432:C:T	50	100	1	0.4962
4:1078561:A:G	50	100	1	0.0541
4:1078697:C:T	50	100	1	0.4962
4:1078925:G:A	50	100	0.99	0.01053
4:1078937:G:A	49	98	0.65	0.02142
4:1078938:T:C	49	98	0.65	0.02142
4:1078948:A:G	49	98	0.65	0.0207
4:1078949:C:T	49	98	0.64	0.02052
4:1078956:A:G	43	88.4	0.99	0.4256
4:1079000:A:G	42	83.3	0.95	0.4301
4:1079023:G:A	46	100	1	0.06209
4:1079208:T:C	39	92.3	1	0.425
4:1079211:A:G	39	92.3	1	0.425
4:1079219:C:T	42	97.6	0.96	0.3223
4:1079972:C:T	50	100	1	0.4248
4:1080221:C:T	50	100	1	0.425
4:1080624:T:C	50	100	1	0.2397
4:1080648:G:A	50	100	1	0.1852
4:1081483:C:T	50	100	0.99	0.1227
4:1081893:T:C	50	100	1	0.0207
4:1081896:G:A	50	100	1	0.02033
4:1081983:C:T	50	100	1	0.4915
4:1082152:A:G	50	100	1	0.2397
4:1082672:G:C	50	100	1	0.02614
4:1082709:C:G	50	100	0.96	0.04212
4:1083097:C:G	50	100	0.99	0.1647
4:1083494:T:C	50	100	1	0.02033
4:1083511:G:T	50	100	1	0.01997
4:1083592:C:T	50	98	0.85	0.01017
4:1083629:C:T	50	100	1	0.02451
4:1083754:C:T	50	100	1	0.2397
4:1083787:G:A	50	100	1	0.4904
4:1084092:G:A	50	100	1	0.1681
4:1084205:C:T	50	98	0.79	0.01307
4:1084336:G:A	50	100	0.99	0.3257
4:1084384:G:A	50	100	0.99	0.1073
4:1084399:G:A	50	100	1	0.2397
4:1084808:C:T	50	96	0.99	0.122
4:1086295:C:G	50	100	1	0.2369
4:1087695:T:C	50	100	0.98	0.04212
4:1087967:C:T	50	98	0.93	0.07716
4:1088398:C:T	50	100	1	0.1846
4:1088825:A:T	50	100	1	0.1852
4:1088919:G:C	50	100	1	0.2371
4:1089041:T:C	50	100	1	0.2371
4:1089087:C:A	50	100	1	0.1852
4:1089099:C:T	50	100	1	0.4223
4:1089211:G:A	50	100	1	0.4966
4:1089324:C:T	50	100	1	0.2369
4:1089443:A:C	50	100	0.84	0.01216
4:1089519:G:A	50	100	0.99	0.1071
4:1089558:T:C	50	100	0.96	0.0167
4:1089671:T:C	50	100	1	0.06227
4:1089689:C:T	50	96	0.92	0.03558
4:1089797:C:T	50	100	1	0.1852
4:1089968:G:A	50	100	1	0.06536
4:1090110:G:A	50	100	1	0.02669
4:1090273:C:T	50	98	0.98	0.1244
4:1090349:T:C	50	100	1	0.2369
4:1090515:A:G	50	100	1	0.185
4:1090543:G:A	50	100	1	0.185
4:1090547:G:C	50	98	0.98	0.04176
4:1090935:G:C	50	100	0.99	0.108
4:1090951:T:A	50	100	0.9	0.01107
4:1090977:C:T	50	100	1	0.185
4:1091059:G:A	50	100	1	0.185
4:1091096:T:C	50	100	1	0.185
4:1091132:T:C	50	100	1	0.185
4:1091183:G:C	50	100	1	0.1846
4:1091228:C:T	50	100	0.91	0.01289
4:1091377:C:T	50	100	1	0.185
4:1092038:A:G	50	100	1	0.2369
4:1092146:T:C	50	100	1	0.1852
4:1092459:T:G	50	100	1	0.4966
4:1092499:C:T	50	98	0.93	0.1716
4:1092715:C:T	50	100	1	0.185
4:1092801:G:A	50	100	1	0.185
4:1092802:C:A	50	100	1	0.185
4:1092880:G:A	50	100	1	0.1846
4:1092914:G:A	50	100	1	0.1852
4:1092926:G:C	50	100	1	0.185
4:1092975:A:C	50	100	1	0.2371
4:1092976:A:G	50	100	1	0.2371
4:1093083:T:C	50	100	1	0.4849
4:1093278:G:A	50	100	1	0.1852
4:1093383:G:T	50	100	1	0.2992
4:1093477:T:C	50	100	1	0.2371
4:1093541:C:T	50	100	0.99	0.2418
4:1093550:C:T	50	100	1	0.2402
4:1093574:C:T	50	100	1	0.1836
4:1093581:C:G	50	100	1	0.06264
4:1093605:G:T	50	100	1	0.1848
4:1093613:G:A	50	100	0.92	0.03976
4:1093699:G:A	50	98	0.87	0.07516
4:1093743:T:C	50	100	1	0.1848
4:1093829:C:A	50	100	1	0.1848
4:1093984:G:A	50	100	0.87	0.01216
4:1094113:A:G	50	100	0.99	0.3257
4:1094484:C:T	50	100	1	0.1848
4:1094686:G:C	50	100	1	0.1765
4:1095083:C:T	50	100	0.97	0.01725
4:1095127:G:A	48	97.9	0.99	0.183
4:1095155:G:A	46	95.7	0.89	0.1816
4:1095185:C:T	46	87	0.86	0.177
4:1096559:A:G	49	95.9	0.75	0.02633
4:1096633:C:T	41	82.9	0.94	0.1828
4:1096635:T:C	38	86.8	0.96	0.1861
4:1096714:G:A	42	95.2	0.82	0.1454
4:1096837:G:A	50	100	1	0.4875
4:1096974:A:C	50	100	1	0.177
4:1096998:G:A	50	100	1	0.167
4:1097274:A:G	50	100	1	0.3016
4:1097319:C:T	50	100	1	0.1854
4:1097375:C:T	50	100	1	0.1885
4:1097473:C:T	50	100	0.95	0.04139
4:1097702:G:C	50	100	1	0.1854
4:1097713:A:G	50	100	1	0.1854
4:1098041:G:C	50	100	1	0.1854
4:1098137:G:A	50	100	1	0.1855
4:1098198:A:G	50	100	1	0.1854
4:1098231:G:T	50	100	1	0.4871
4:1098370:T:C	50	100	1	0.1854
4:1098542:C:T	50	100	1	0.02524
4:1098576:T:C	50	100	1	0.1852
4:1098617:A:G	50	100	1	0.3016
4:1098690:C:T	50	100	1	0.1852
4:1098720:T:C	50	100	1	0.1852
4:1098760:C:T	50	100	0.88	0.01216
4:1098839:C:T	50	100	1	0.1852
4:1099171:G:A	50	100	1	0.1852
4:1099232:T:C	50	100	1	0.1852
4:1099312:T:G	50	100	1	0.1852
4:1099437:A:G	50	100	0.87	0.02142
4:1099470:C:G	50	100	1	0.1852
4:1099766:T:C	50	100	0.86	0.02959
4:1100111:T:C	50	100	1	0.02687
4:1100126:A:G	50	100	1	0.1852
4:1100237:C:T	50	100	1	0.06046
4:1100335:C:T	50	100	1	0.06046
4:1100363:G:A	50	100	1	0.2395
4:1100526:G:A	50	100	1	0.4857
4:1100882:T:C	50	100	1	0.425
4:1100957:C:T	50	98	0.97	0.01779
4:1101291:A:G	50	100	1	0.2395
4:1101493:A:G	50	100	1	0.4949
4:1101587:A:C	50	100	0.96	0.0423
4:1101622:G:A	50	100	1	0.4949
4:1101634:G:A	50	98	0.97	0.08733
4:1102132:C:A	50	100	1	0.2367
4:1102352:G:T	50	100	0.87	0.01216
4:1102448:A:G	50	100	1	0.06064
4:1102458:G:A	50	100	1	0.06064
4:1102476:C:T	50	100	1	0.0276
4:1102477:C:T	50	100	1	0.1848
4:1102579:A:G	50	100	1	0.1854
4:1102583:A:C	50	100	1	0.1854
4:1102628:A:G	50	100	1	0.1854
4:1102899:T:G	50	100	1	0.1859
4:1103066:A:G	50	100	1	0.1854
4:1103432:A:G	50	100	1	0.185
4:1103545:A:C	50	100	1	0.1854
4:1103888:G:A	50	100	1	0.2367
4:1104127:G:A	50	100	0.9	0.01997
4:1104381:T:C	50	100	1	0.1855
4:1104407:G:A	50	98	0.88	0.01017
4:1104434:A:G	50	100	1	0.1855
4:1104765:C:T	50	100	0.95	0.06028
4:1104818:C:T	50	98	0.95	0.05864
4:1104935:C:A	50	100	0.97	0.02033
4:1105009:G:C	50	98	0.95	0.1857
4:1105326:C:A	50	96	0.98	0.3175
4:1105407:C:T	50	100	0.98	0.1836
4:1105413:G:A	50	100	0.99	0.494
4:1105579:T:C	50	100	1	0.1875
4:1105647:C:T	50	100	1	0.06028
4:1105749:C:T	50	100	1	0.1788
4:1106009:T:A	50	100	0.91	0.0236
4:1106564:C:T	50	100	1	0.06009
4:1107121:A:G	50	100	1	0.1875
4:1107180:T:C	50	100	0.99	0.3008
4:1107294:G:A	50	100	0.99	0.4887
4:1107428:T:C	50	100	1	0.1875
4:1107824:C:G	50	100	1	0.1774
4:1107969:G:T	50	100	1	0.1875
4:1108262:C:T	50	100	1	0.1875
4:1108577:G:C	50	100	1	0.06173
4:1108730:T:C	50	100	1	0.1875
4:1108787:A:C	50	100	1	0.1879
4:1109573:C:T	50	100	1	0.1875
4:1109686:C:A	50	100	1	0.1875
4:1110215:G:A	50	100	1	0.1874
4:1110416:A:G	50	100	0.98	0.1883
4:1110809:C:T	50	100	1	0.1772
4:1111128:T:C	50	100	1	0.06173
4:1111676:C:G	50	100	1	0.1868
4:1111892:C:T	50	100	0.99	0.1756
4:1111968:G:A	50	100	1	0.01452
4:1111985:G:C	50	100	1	0.02687
4:1112544:C:G	50	98	1	0.02397
4:1112827:C:T	45	95.6	0.76	0.04557
4:1112837:C:T	46	97.8	0.75	0.04648
4:1112987:C:G	49	95.9	0.87	0.2761
4:1113457:T:C	50	100	1	0.02487
4:1113490:G:A	50	100	0.99	0.1222
4:1113528:G:A	50	100	0.97	0.02106
4:1113588:C:T	50	96	1	0.1147
4:1113690:T:C	50	100	0.99	0.39
4:1113988:C:G	50	98	0.98	0.3883
4:1114172:A:G	50	100	0.98	0.189
4:1114619:A:G	50	100	1	0.1423
4:1115148:T:C	50	100	1	0.1422
4:1115425:G:A	50	100	0.97	0.04757
4:1115523:C:T	50	98	0.98	0.1124
4:1115652:G:C	50	100	1	0.02106
4:1116067:G:C	50	100	1	0.1886
4:1116947:C:T	50	100	1	0.1422
4:1117167:T:G	50	100	1	0.02106
4:1117179:G:A	50	100	1	0.02106
4:1117806:A:G	50	100	1	0.1592
4:1117889:G:A	50	100	1	0.0236
4:1118241:T:G	50	100	1	0.02106
4:1118369:T:C	50	100	1	0.02542
4:1118462:A:G	50	100	1	0.1592
4:1118731:C:A	50	100	1	0.2095
4:1118854:T:G	50	100	1	0.1592
4:1118929:T:C	50	100	1	0.02106
4:1119373:A:G	50	100	0.99	0.4174
4:1119469:G:A	50	98	0.85	0.07789
4:1119494:G:A	50	100	1	0.02106
4:1120126:T:C	50	100	1	0.02106
4:1120174:G:A	50	100	1	0.02106
4:1120556:G:A	50	100	1	0.02106
4:1120563:T:G	50	100	1	0.02106
4:1120684:C:T	50	100	1	0.02741
4:1120704:T:C	50	100	0.92	0.02614
4:1121121:A:G	50	100	1	0.1369
4:1121629:A:G	50	100	1	0.02124
4:1121659:A:G	50	100	0.98	0.1394
4:1121942:T:C	50	100	0.98	0.04739
4:1122838:G:A	50	100	1	0.02106
4:1122902:G:T	50	100	1	0.01452
4:1122913:C:G	50	100	1	0.1445
4:1123437:C:G	50	100	1	0.02741
4:1123731:A:G	50	100	1	0.01362
4:1123787:C:A	50	100	1	0.01452
4:1124090:A:T	50	100	0.96	0.01543
4:1124210:G:A	50	100	1	0.02124
4:1124237:C:G	50	100	1	0.02124
4:1124276:G:T	50	98	0.92	0.0138
4:1124372:C:T	50	100	1	0.02124
4:1124802:T:G	50	100	1	0.02124
4:1124955:A:G	50	100	1	0.1409
4:1124963:T:C	50	100	0.99	0.02015
4:1125095:G:A	50	100	1	0.0236
4:1125256:A:T	50	100	1	0.02741
4:1125772:G:A	50	100	1	0.1327
4:1125914:A:G	50	100	1	0.02741
4:1125961:A:G	50	100	1	0.1619
4:1125978:T:C	50	100	1	0.1327
4:1126155:G:T	50	100	1	0.02124
4:1126391:G:A	50	100	0.74	0.03068
4:1126413:G:A	50	100	1	0.1618
4:1127142:C:G	49	100	1	0.1472
4:1127475:G:A	50	100	1	0.01452
4:1127683:C:T	50	100	1	0.02124
4:1127720:C:T	50	100	1	0.02542
4:1128133:C:T	50	100	0.94	0.02614
4:1128207:T:C	50	100	1	0.04793
4:1128270:A:G	50	100	0.98	0.04739
4:1128274:A:C	50	100	1	0.02342
4:1128374:T:A	50	98	0.96	0.01816
4:1128598:C:T	50	100	0.99	0.04775
4:1128662:C:T	50	100	1	0.02342
4:1128846:A:G	50	100	1	0.4176
4:1128857:G:C	50	100	1	0.02124
4:1129414:T:A	50	100	1	0.02996
4:1129500:T:C	50	100	1	0.02124
4:1129799:C:T	50	100	1	0.1325
4:1130074:C:T	50	100	1	0.02124
4:1130212:G:C	50	100	1	0.04775
4:1130250:C:T	50	100	1	0.1449
4:1130604:C:A	50	100	0.98	0.02614
4:1130613:C:G	50	98	0.97	0.04321
4:1130635:G:T	50	100	1	0.02124
4:1130823:A:G	50	100	0.98	0.02614
4:1130890:C:T	50	100	1	0.2338
4:1131072:A:C	50	100	0.99	0.02614
4:1131336:A:G	50	100	1	0.02542
4:1131895:C:G	50	100	1	0.0256
4:1132053:G:A	50	100	1	0.1385
4:1132257:A:G	50	100	1	0.02124
4:1132539:A:G	50	100	1	0.2328
4:1132556:A:G	50	100	0.95	0.02723
4:1132894:C:T	50	100	1	0.02342
4:1133111:A:G	50	100	1	0.0236
4:1133189:C:T	50	100	1	0.02342
4:1133222:G:A	50	100	0.99	0.2524
4:1133620:G:A	50	100	1	0.02124
4:1133723:G:T	50	100	1	0.02124
4:1133750:G:A	50	100	1	0.04793
4:1133800:C:T	50	100	1	0.02124
4:1134184:C:T	50	100	1	0.1451
4:1134266:C:T	50	100	1	0.4176
4:1134274:C:T	50	100	1	0.02324
4:1135137:C:T	50	100	1	0.4174
4:1135598:A:T	50	100	0.99	0.1171
4:1135832:A:G	50	100	0.98	0.1688
4:1136007:T:C	50	100	0.99	0.02342
4:1136187:C:G	50	100	1	0.4473
4:1136390:C:T	50	100	1	0.02124
4:1136648:C:G	50	100	1	0.1594
4:1136845:A:G	50	100	0.95	0.04866
4:1137182:A:G	50	100	0.94	0.02542
4:1137405:G:A	50	100	1	0.1449
4:1137739:G:T	50	98	0.96	0.1135
4:1137983:A:G	50	100	1	0.02142
4:1138169:C:T	50	100	1	0.02124
4:1138208:A:C	50	100	1	0.02124
4:1138409:T:C	50	100	1	0.02124
4:1138433:G:T	50	100	1	0.02614
4:1138730:T:G	50	100	1	0.02614
4:1138741:T:A	50	100	1	0.02142
4:1139434:G:T	50	100	1	0.1363
4:1139594:G:C	50	100	1	0.4472
4:1139695:C:T	50	100	1	0.02124
4:1139797:G:A	50	100	1	0.02723
4:1140463:A:C	50	100	0.94	0.02542
4:1140610:C:T	50	100	1	0.1442
4:1140836:A:C	50	100	0.81	0.02977
4:1140973:A:G	50	100	1	0.02614
4:1140986:C:T	50	100	0.96	0.02651
4:1141205:T:C	50	100	0.99	0.02651
4:1141347:C:G	50	100	1	0.02124
4:1141562:A:G	50	100	1	0.447
4:1141576:C:T	50	100	1	0.02124
4:1141640:T:A	50	100	1	0.02124
4:1141672:T:A	50	100	1	0.02142
4:1141884:C:G	47	100	0.99	0.02342
4:1142215:C:G	50	100	1	0.01452
4:1142431:T:A	50	100	1	0.02124
4:1142461:G:C	50	100	0.99	0.02651
4:1142633:G:A	50	100	0.97	0.02451
4:1142985:A:G	50	100	1	0.1895
4:1143122:C:T	50	100	0.99	0.116
4:1143644:T:C	50	100	1	0.05029
4:1144040:C:T	50	100	1	0.02378
4:1144052:A:G	50	100	1	0.02124
4:1144118:T:C	50	100	0.99	0.05138
4:1144275:C:T	50	100	0.91	0.0216
4:1144329:G:T	50	96	0.8	0.04829
4:1144349:C:T	47	87.2	0.82	0.4996
4:1144365:C:T	44	90.9	0.83	0.4586
4:1144395:G:C	49	100	0.9	0.02487
4:1144457:C:T	47	100	0.97	0.1619
4:1144458:C:T	48	100	0.97	0.128
4:1144546:G:A	43	95.3	0.95	0.4256
4:1144730:T:C	36	80.6	0.88	0.4394
4:1145508:C:T	45	97.8	0.78	0.01652
4:1145926:A:G	47	100	0.87	0.02542
4:1146015:G:C	50	100	1	0.01652
4:1146168:G:A	48	95.8	0.84	0.07734
4:1146190:C:T	49	98	0.99	0.1175
4:1146209:C:T	50	96	1	0.02215
4:1146240:G:A	50	98	0.95	0.07752
4:1146500:G:A	50	98	0.99	0.1431
4:1146578:G:T	50	100	0.96	0.2489
4:1146617:A:G	48	100	1	0.02124
4:1146626:G:A	50	94	0.93	0.4294
4:1146723:T:C	48	100	0.98	0.1318
4:1146742:C:T	49	95.9	0.86	0.04775
4:1146743:A:G	49	95.9	0.84	0.04938
4:1146830:G:A	48	91.7	0.66	0.05919
4:1146858:T:C	47	85.1	0.64	0.03504
4:1146874:C:T	48	95.8	0.77	0.02741
4:1147010:G:A	48	97.9	0.98	0.0256
4:1147125:C:T	46	97.8	0.94	0.04757
4:1147260:C:T	48	100	1	0.01507
4:1147401:C:T	42	95.2	0.89	0.3235
4:1147440:C:T	43	93	0.82	0.02905
4:1147452:C:T	44	97.7	0.95	0.02306
4:1147486:A:C	41	95.1	0.73	0.01216
4:1147491:G:C	39	92.3	0.62	0.0138
4:1147599:T:C	48	95.8	0.92	0.1209
4:1147804:A:G	41	97.6	0.85	0.05683
4:1147910:G:A	44	97.7	0.83	0.14
4:1147958:A:G	40	95	0.91	0.09187
4:1147976:G:T	38	100	0.92	0.1442
4:1148045:A:G	49	98	1	0.0472
4:1148048:A:G	48	93.8	0.97	0.2979
4:1148074:A:G	50	100	1	0.02124
4:1148090:A:G	50	98	1	0.02142
4:1148350:C:T	50	100	1	0.02614
4:1148530:A:T	50	94	0.97	0.2725
4:1149033:G:A	50	100	1	0.02614
4:1149442:C:T	48	97.9	0.88	0.04884
4:1149460:T:C	50	100	0.96	0.05574
4:1149620:T:C	50	96	0.9	0.06409
4:1150050:G:A	50	100	1	0.02614
4:1150120:G:A	50	96	0.98	0.4933
4:1150759:A:C	50	100	0.99	0.1799
4:1150765:C:A	50	100	1	0.05102
4:1150793:C:T	50	98	0.98	0.12
4:1150824:G:T	50	100	1	0.1236
4:1150892:C:T	50	100	0.99	0.02033
4:1150914:G:A	50	92	0.96	0.2335
4:1151396:G:C	50	100	1	0.158
4:1152143:G:A	50	100	1	0.2053
4:1152320:T:A	50	100	1	0.02324
4:1152368:C:T	50	100	0.96	0.01471
4:1152882:A:T	49	100	0.98	0.2502
4:1153223:C:T	50	100	1	0.02614
4:1153545:C:A	50	100	1	0.4194
4:1153619:G:A	50	100	1	0.1587
4:1153853:C:T	50	100	1	0.01452
4:1154702:G:A	50	100	1	0.01452
4:1154964:G:A	50	100	1	0.1434
4:1155089:G:A	50	100	0.98	0.1432
4:1155302:C:T	49	100	1	0.02124
4:1155448:C:G	50	100	1	0.01452
4:1155610:C:T	50	100	1	0.02633
4:1156022:C:A	50	100	0.98	0.02614
4:1156267:G:A	50	100	1	0.05102
4:1156275:G:A	50	100	1	0.1581
4:1156899:T:G	50	100	0.99	0.1585
4:1156992:C:A	50	100	1	0.0472
4:1157560:T:C	50	100	1	0.05065
4:1157657:C:T	50	100	1	0.1432
4:1157976:C:T	50	100	1	0.02124
4:1158182:A:G	50	100	1	0.01452
4:1158218:G:A	50	98	1	0.02633
4:1158539:T:C	50	100	1	0.02124
4:1159373:G:C	50	100	1	0.1432
4:1159867:C:T	50	100	1	0.02124
4:1160081:T:A	50	100	1	0.04684
4:1160183:A:T	50	100	1	0.05084
4:1160316:C:A	50	100	1	0.01452
4:1160414:G:A	50	100	1	0.1581
4:1160455:A:G	50	98	0.97	0.1135
4:1162134:A:G	50	100	1	0.02124
4:1162223:G:C	50	100	1	0.02324
4:1162355:G:T	50	100	0.97	0.24
4:1163008:G:T	50	98	0.9	0.02542
4:1163016:T:G	50	100	0.96	0.02451
4:1163352:T:C	50	100	1	0.05065
4:1163633:C:G	50	100	1	0.1581
4:1163763:G:A	50	100	1	0.0472
4:1163988:C:T	50	100	1	0.1369
4:1164528:C:T	50	100	0.9	0.02142
4:1164545:C:T	50	100	1	0.02106
4:1164738:G:A	50	100	0.99	0.01961
4:1165203:C:A	50	96	0.98	0.1955
4:1165462:C:T	50	100	1	0.1585
4:1165809:C:T	50	98	0.66	0.03395
4:1165892:A:G	50	100	1	0.2062
4:1166078:C:T	50	100	0.87	0.01525
4:1166101:C:T	50	100	0.98	0.2959
4:1166556:A:G	50	100	0.99	0.02342
4:1166677:G:C	50	100	1	0.2062
4:1166771:C:T	50	100	0.96	0.1422
4:1167370:G:A	50	98	0.81	0.02887
4:1167402:C:T	50	100	0.97	0.01943
4:1167660:G:A	50	100	0.99	0.02197
4:1167692:C:T	50	100	1	0.1585
4:1167941:G:A	50	100	1	0.05047
4:1168234:A:G	50	100	0.97	0.02342
4:1168906:T:G	50	100	1	0.1273
4:1169133:C:T	50	100	0.99	0.02015
4:1169159:T:C	50	100	0.96	0.02796
4:1169270:A:G	50	100	0.99	0.2064
4:1169300:A:G	50	100	1	0.02723
4:1169606:C:T	50	100	1	0.02596
4:1169612:C:A	50	100	0.96	0.02596
4:1169659:G:A	50	100	0.93	0.01344
4:1169862:T:C	50	100	0.99	0.1852
4:1169881:C:T	50	100	1	0.1585
4:1169944:T:C	50	100	1	0.1585
4:1170271:G:A	50	100	1	0.1585
4:1170344:C:G	50	100	0.96	0.02342
4:1170489:C:G	50	100	1	0.4232
4:1170520:C:T	50	100	1	0.0216
4:1170673:G:A	50	100	1	0.1585
4:1170720:C:T	50	98	0.95	0.07698
4:1170764:A:G	50	100	0.98	0.06627
4:1170961:G:T	50	100	1	0.02596
4:1171342:G:T	50	100	1	0.4234
4:1171728:G:A	50	100	0.95	0.1636
4:1171799:C:G	50	100	0.96	0.1636
4:1171953:A:G	50	100	1	0.05047
4:1171960:T:C	50	100	1	0.1471
4:1171976:C:T	50	100	0.99	0.1202
4:1172221:T:C	50	100	0.93	0.04811
4:1172383:C:T	50	100	1	0.1589
4:1172448:G:A	50	100	1	0.01471
4:1172562:G:T	50	100	1	0.02596
4:1172837:T:C	50	98	0.99	0.13
4:1172870:T:C	42	95.2	0.94	0.1845
4:1173442:C:T	50	100	0.99	0.1309
4:1173599:A:G	50	100	1	0.05047
4:1173862:C:T	50	98	0.97	0.1135
4:1174077:G:A	50	100	0.94	0.01888
4:1174494:A:C	50	98	0.64	0.03667
4:1174503:C:A	48	87.5	0.96	0.1349
4:1174511:C:A	48	89.6	0.95	0.1447
4:1175329:C:A	50	100	1	0.02614
4:1175482:G:C	50	100	1	0.1436
4:1175485:T:C	50	100	1	0.1273
4:1175656:C:T	50	100	0.98	0.1451
4:1176025:G:T	50	100	0.99	0.4225
4:1176063:T:C	50	100	0.99	0.1834
4:1176150:G:A	50	100	0.98	0.02124
4:1176799:A:G	50	98	0.91	0.01344
4:1177289:T:C	50	100	1	0.05065
4:1177324:A:G	50	100	0.98	0.0659
4:1177532:G:A	50	100	1	0.02596
4:1177608:G:A	50	100	1	0.02596
4:1177866:C:T	50	100	1	0.02723
4:1177915:C:G	50	100	0.99	0.146
4:1178075:C:T	48	97.9	0.99	0.4223
4:1178467:C:A	50	100	0.96	0.01525
4:1178677:T:C	48	100	1	0.02596
4:1178861:G:A	50	100	0.99	0.02106
4:1179145:T:G	50	100	0.99	0.01779
4:1179184:T:C	50	100	1	0.02596
4:1179472:C:T	50	100	1	0.02596
4:1180129:C:G	50	98	0.79	0.03068
4:1180955:G:A	50	100	0.99	0.02106
4:1181073:G:A	50	100	1	0.05047
4:1181186:C:A	50	100	0.84	0.02469
4:1182295:A:T	50	100	0.98	0.02469
4:1182590:A:G	50	100	1	0.01162
4:1183102:G:A	50	100	0.99	0.02106
4:1184808:G:T	50	100	0.98	0.1654
4:1185168:G:A	50	100	0.97	0.02433
4:1185259:A:G	50	100	0.96	0.1398
4:1185425:C:T	50	100	0.97	0.4203
4:1185967:G:A	50	100	0.88	0.02669
4:1185970:C:T	50	100	0.8	0.02723
4:1185972:T:C	50	98	0.96	0.05556
4:1185973:G:T	50	98	0.93	0.1342
4:1186011:G:A	50	84	0.87	0.2026
4:1186012:A:G	50	84	0.87	0.2006
4:1186040:C:G	50	84	0.74	0.09532
4:1186042:A:G	50	94	0.77	0.09822
4:1186054:C:G	49	100	0.71	0.02778
4:1186060:C:T	48	89.6	0.83	0.1581
4:1186072:A:G	49	85.7	0.88	0.1805
4:1186112:T:C	49	91.8	0.91	0.3034
4:1186160:T:C	50	96	0.9	0.1491
4:1186178:A:G	50	98	0.88	0.1451
4:1186192:T:C	50	96	0.92	0.1678
4:1186199:G:A	50	98	0.91	0.0167
4:1186200:G:T	50	98	0.8	0.01688
4:1186207:A:G	49	100	0.93	0.0167
4:1186208:T:C	49	100	0.9	0.01852
4:1186669:C:A	50	100	0.97	0.03177
4:1186969:A:T	50	98	0.97	0.2061
4:1187092:G:A	50	100	0.99	0.01652
4:1187610:G:T	50	98	0.88	0.02524
4:1187776:C:T	50	98	0.91	0.01017
4:1188724:G:C	50	100	0.97	0.01634
4:1188952:C:T	50	100	0.98	0.05483
4:1188981:G:A	50	96	0.81	0.02905
4:1189073:C:A	50	100	0.92	0.01307
4:1189880:C:T	50	100	0.93	0.05773
4:1189991:A:T	49	85.7	0.97	0.4159
4:1190181:T:A	50	100	0.98	0.4194
4:1190298:C:A	50	100	0.87	0.01289
4:1190335:A:G	50	98	0.89	0.01035
4:1190828:T:C	50	100	0.93	0.02215
4:1191133:A:C	50	98	0.96	0.01598
4:1191202:A:G	50	98	0.94	0.02614
4:1191238:C:T	50	100	0.96	0.02524
4:1191734:G:A	50	100	0.98	0.4158
4:1191928:C:A	50	98	0.92	0.09532
4:1192014:A:G	50	100	0.92	0.05501
4:1192226:A:G	50	100	0.96	0.01616
4:1192628:G:A	50	100	0.96	0.01634
4:1192706:G:C	50	100	0.96	0.2947
4:1193076:C:T	50	98	0.84	0.01071
4:1193115:C:T	49	98	0.95	0.09895
4:1193915:G:A	50	100	0.83	0.0167
4:1194193:C:T	50	92	0.88	0.1676
4:1194202:G:A	50	100	0.91	0.02197
4:1194257:G:A	50	98	0.89	0.03758
4:1194261:A:G	50	100	0.98	0.02959
4:1194399:G:C	50	96	0.96	0.4446
4:1194886:G:C	45	93.3	0.64	0.01543
4:1194889:A:G	47	93.6	0.67	0.01525
4:1195001:C:T	46	97.8	0.82	0.0256
4:1195119:G:A	46	97.8	0.89	0.1015
4:1195351:G:A	50	100	0.92	0.2587
4:1195755:G:C	50	100	0.96	0.03885
4:1195842:A:G	50	100	0.87	0.05501
4:1196228:C:T	50	100	0.83	0.02215
4:1196357:C:T	50	98	0.92	0.02923
4:1196730:A:G	50	100	0.92	0.05501
4:1196803:G:A	50	98	0.93	0.02905
4:1196854:G:A	50	98	0.69	0.01071
4:1197116:T:C	50	98	0.84	0.02887
4:1197221:C:T	50	100	0.98	0.01289
4:1197225:A:G	50	100	0.98	0.01289
4:1197254:G:A	50	100	0.93	0.1616
4:1197911:G:A	50	100	0.9	0.07916
4:1198005:C:G	50	100	0.92	0.05501
4:1198146:C:A	50	100	0.97	0.02397
4:1198167:A:C	50	98	0.93	0.02869
4:1198346:G:A	50	98	0.89	0.02415
4:1198354:C:T	50	100	0.92	0.1431
4:1198455:A:G	50	100	0.97	0.2968
4:1198568:T:C	50	100	0.9	0.05755
4:1198621:G:A	50	96	0.95	0.4214
4:1198719:C:G	50	100	0.98	0.01398
4:1198987:T:C	50	98	0.96	0.01235
4:1199196:C:G	50	100	0.96	0.05955
4:1199507:T:A	49	100	0.91	0.01452
4:1200044:C:T	50	100	0.91	0.1634
4:1200798:T:A	50	94	0.86	0.1667
4:1200806:A:T	50	92	0.88	0.2858
4:1200842:T:C	50	98	0.96	0.4096
4:1202294:G:A	50	100	0.94	0.04267
4:1202450:A:G	50	100	0.9	0.03395
4:1202561:C:T	50	100	0.84	0.01961
4:1202707:G:A	50	100	0.92	0.01471
4:1202792:T:C	50	92	0.81	0.1456
4:1202805:C:T	50	100	0.95	0.1503
4:1202935:C:T	50	100	0.94	0.01452
4:1203704:G:A	50	96	0.94	0.04412
4:1203764:G:A	50	100	0.98	0.2996
4:1203931:C:T	50	98	0.9	0.02596
4:1203934:G:A	50	96	0.93	0.05029
4:1204737:G:A	50	100	0.92	0.02415
4:1204810:A:C	50	100	0.9	0.04321
4:1205169:C:T	50	100	0.96	0.3727
4:1205379:C:T	50	96	0.91	0.03195
4:1205646:A:G	50	100	0.94	0.2093
4:1205730:C:T	50	100	0.95	0.0138
4:1206350:G:A	50	94	0.88	0.02832
4:1206921:T:C	50	100	0.99	0.02378
4:1207240:G:C	50	100	0.86	0.0187
4:1207626:A:G	34	85.3	0.91	0.329
4:1208236:G:A	50	100	0.99	0.3353
4:1208595:C:A	50	100	1	0.02378
4:1209371:T:C	50	98	0.98	0.337
4:1209372:G:A	50	96	0.97	0.3638
4:1209477:T:C	50	96	0.97	0.246
4:1209760:C:T	50	98	0.95	0.3277
4:1210087:G:A	50	100	0.91	0.01634
4:1210361:A:C	50	100	0.85	0.02179
4:1210511:A:G	50	100	0.99	0.01616
4:1210739:G:C	50	98	0.97	0.1227
4:1210777:T:C	49	95.9	0.69	0.01089
4:1210875:C:T	50	98	0.98	0.2286
4:1211041:T:C	50	100	0.97	0.05174
4:1211581:C:T	50	96	0.84	0.01906
4:1211879:A:C	50	88	0.98	0.4198
4:1213213:C:T	50	100	0.99	0.03268
4:1213729:T:C	50	100	0.99	0.335
4:1213809:G:C	50	96	0.99	0.3686
4:1214093:T:C	50	96	0.98	0.2849
4:1214772:C:A	50	100	0.98	0.01598
4:1214915:G:A	50	100	0.99	0.05102
4:1215018:T:C	50	100	0.97	0.04866
4:1215386:C:T	50	100	0.99	0.3402
4:1216390:G:A	50	100	0.98	0.04884
4:1216564:C:A	50	98	0.92	0.02651
4:1216866:A:G	50	100	0.99	0.2175
4:1217250:C:G	50	100	1	0.05065
4:1217561:C:T	50	100	1	0.02106
4:1217594:G:A	50	100	1	0.01525
4:1218223:G:A	50	100	0.96	0.04593
4:1218398:C:T	50	100	0.99	0.2164
4:1218504:G:A	50	100	0.92	0.01979
4:1218542:A:G	50	100	0.98	0.04303
4:1218560:G:A	50	100	1	0.02378
4:1218666:C:T	50	100	1	0.1707
4:1219204:A:T	50	96	1	0.01943
4:1219675:C:T	50	100	1	0.3152
4:1219766:G:C	50	100	1	0.01888
4:1219909:T:C	50	100	1	0.3493
4:1220217:A:G	48	93.8	0.88	0.0463
4:1220699:T:C	50	100	1	0.3235
4:1220724:G:A	50	100	0.87	0.02651
4:1221312:G:A	50	100	1	0.3666
4:1221445:G:A	50	100	1	0.01471
4:1221497:C:G	50	100	0.98	0.0167
4:1221797:T:C	50	98	1	0.1716
4:1222245:G:C	50	100	1	0.3847
4:1222555:T:C	50	100	0.96	0.03268
4:1223163:A:C	50	100	1	0.3508
4:1223268:G:A	50	100	1	0.3504
4:1223280:C:T	50	100	1	0.04285
4:1223290:C:G	50	100	0.81	0.0138
4:1224118:A:G	50	100	1	0.3426
4:1224193:A:G	50	100	1	0.3172
4:1224541:G:A	50	100	1	0.4286
4:1225008:A:G	50	100	1	0.3488
4:1225153:C:T	50	100	0.99	0.02106
4:1225388:G:A	50	100	0.99	0.01253
4:1225891:C:T	50	100	1	0.04212
4:1226255:G:C	50	100	1	0.3593
4:1226456:T:C	50	98	1	0.346
4:1226795:A:C	50	100	1	0.2075
4:1226892:C:T	50	100	1	0.0325
4:1226904:G:C	50	100	0.85	0.02197
4:1227331:G:A	49	100	0.97	0.01289
4:1227348:T:C	27	77.8	1	0.3742
4:1227413:G:A	35	80	0.92	0.3807
4:1227499:G:T	48	100	1	0.05065
4:1227543:T:C	48	93.8	1	0.3502
4:1227653:T:C	50	96	1	0.3506
4:1227699:C:T	50	100	1	0.03286
4:1227806:C:T	50	100	0.98	0.01289
4:1227929:G:A	50	100	1	0.05047
4:1228514:G:A	50	100	1	0.4239
4:1228742:G:C	50	100	1	0.01797
4:1228775:T:C	50	96	1	0.3522
4:1229048:A:C	50	100	1	0.3513
4:1229336:A:G	50	100	1	0.2104
4:1230258:G:A	50	100	1	0.2075
4:1230754:G:A	50	100	1	0.4208
4:1230769:A:G	50	100	1	0.05156
4:1230799:T:C	50	100	1	0.3509
4:1230843:C:T	50	100	1	0.3515
4:1230860:G:A	50	100	1	0.4223
4:1230870:C:T	50	100	1	0.05065
4:1231023:A:G	50	100	1	0.2622
4:1231138:C:G	50	100	0.99	0.4121
4:1231160:A:G	50	100	0.99	0.2574
4:1231176:G:A	50	100	0.95	0.02415
4:1231318:T:C	50	100	1	0.3638
4:1231766:G:A	50	100	0.94	0.04267
4:1231909:G:A	50	100	0.96	0.0187
4:1231935:A:G	50	100	1	0.3508
4:1232007:G:A	50	100	1	0.4221
4:1232554:C:T	50	100	1	0.01253
4:1232638:A:C	50	100	1	0.05047
4:1233681:C:T	50	100	0.99	0.3686
4:1233778:G:A	50	98	0.87	0.02723
4:1233895:G:C	50	100	0.99	0.05011
4:1234163:C:T	50	100	1	0.4167
4:1234266:G:A	50	100	0.99	0.05047
4:1234542:G:A	50	100	1	0.0236
4:1235009:A:G	50	98	0.98	0.2636
4:1235130:C:T	50	98	1	0.05047
4:1235159:G:A	50	100	1	0.05102
4:1235283:C:T	50	100	0.99	0.05084
4:1235306:A:G	50	100	0.99	0.28
4:1235565:C:T	50	100	1	0.02397
4:1235900:C:T	50	100	0.97	0.05065
4:1236150:A:C	50	98	1	0.3566
4:1236905:T:A	47	93.6	0.61	0.0305
4:1237450:A:G	48	97.9	0.93	0.05864
4:1237647:C:T	47	93.6	0.69	0.06009
4:1237746:C:T	49	100	0.89	0.01997
4:1238414:T:C	50	100	0.95	0.0374
4:1238722:C:G	50	100	0.98	0.2649
4:1238951:C:T	50	98	0.72	0.02814
4:1239167:G:C	50	100	0.98	0.05065
4:1239394:G:C	50	100	0.95	0.05065
4:1239425:C:G	50	100	0.99	0.2092
4:1240120:C:A	50	100	0.98	0.0158
4:1240177:G:A	48	93.8	0.95	0.3571
4:1240702:A:G	50	100	0.97	0.274
4:1240709:T:C	50	100	0.89	0.03903
4:1240781:C:T	50	100	1	0.02052
4:1240917:G:A	50	100	0.89	0.03286
4:1241039:A:G	50	92	0.86	0.07044
4:1241153:G:A	50	100	0.96	0.02088
4:1241855:A:G	50	100	1	0.201
4:1242049:G:A	50	100	0.98	0.01543
4:1242295:C:T	50	100	0.99	0.2226
4:1242323:G:A	50	100	1	0.2095
4:1242394:A:G	50	100	1	0.2013
4:1242524:C:T	50	100	0.99	0.3488
4:1242553:C:T	50	100	0.9	0.03304
4:1242714:C:G	50	100	0.99	0.2219
4:1242774:C:G	50	100	0.99	0.3413
4:1243052:C:T	50	100	0.89	0.04012
4:1243060:A:G	50	100	1	0.01652
4:1243226:T:C	50	86	0.71	0.1723
4:1243264:A:G	50	100	0.96	0.2397
4:1243289:T:G	50	98	0.89	0.2896
4:1244180:T:C	50	98	0.97	0.3651
4:1244458:G:A	50	100	0.99	0.3491
4:1244468:A:T	50	100	0.99	0.2204
4:1244550:C:T	50	100	1	0.2175
4:1244575:A:G	50	100	0.99	0.3493
4:1244733:C:T	50	100	0.99	0.2204
4:1245048:G:C	50	100	0.97	0.2197
4:1245071:G:A	50	100	0.99	0.3493
4:1245182:G:A	50	98	0.93	0.07298
4:1245524:C:T	50	100	0.99	0.2202
4:1245582:C:T	50	100	0.9	0.01707
4:1246303:T:C	50	100	1	0.2202
4:1246511:T:G	50	100	1	0.2013
4:1246662:G:A	50	100	1	0.2197
4:1247022:C:T	50	100	0.94	0.01107
4:1247023:G:A	50	100	1	0.01616
4:1247123:G:A	50	100	0.96	0.2208
4:1247174:C:G	50	100	0.99	0.2805
4:1247684:G:A	50	100	0.99	0.3489
4:1248426:C:T	49	95.9	0.99	0.3497
4:1249218:C:T	50	98	1	0.2102
4:1249376:C:T	50	98	0.99	0.2186
4:1249541:C:G	50	100	1	0.2053
4:1249616:C:T	50	100	1	0.2053
4:1249785:T:C	50	100	1	0.2197
4:1249829:T:C	50	100	0.99	0.4459
4:1249987:T:C	50	100	0.99	0.06863
4:1250060:G:A	50	100	1	0.01997
4:1250089:C:T	50	100	0.98	0.3304
4:1250249:A:G	50	100	1	0.3513
4:1250430:G:A	50	100	1	0.2003
4:1250479:A:G	50	100	0.99	0.2823
4:1250628:A:G	50	100	1	0.2215
4:1251091:A:G	50	100	1	0.3513
4:1251489:T:G	50	100	1	0.3513
4:1251598:G:A	50	100	0.96	0.0394
4:1251712:A:T	50	100	0.99	0.2053
4:1251838:C:T	50	100	1	0.02251
4:1252202:G:A	50	100	1	0.2825
4:1252250:A:T	50	100	1	0.2003
4:1253535:G:A	50	100	1	0.01997
4:1253777:G:A	50	100	1	0.06863
4:1254167:T:C	50	100	1	0.2821
4:1254263:G:A	50	100	1	0.216
4:1254499:G:C	50	100	0.98	0.03177
4:1254569:G:C	50	100	1	0.4454
4:1255131:T:C	50	100	1	0.4828
4:1255434:A:G	50	100	1	0.06863
4:1255445:A:G	50	100	1	0.06863
4:1255737:T:C	50	100	1	0.02723
4:1255919:A:C	50	100	1	0.06863
4:1256666:C:T	50	100	1	0.06863
4:1256683:T:G	50	100	1	0.01997
4:1257120:A:G	50	100	1	0.2821
4:1257432:C:T	50	100	0.96	0.03958
4:1257434:A:G	50	100	1	0.2821
4:1257695:C:T	50	100	0.97	0.03976
4:1257716:G:T	50	100	1	0.2821
4:1258220:C:T	50	100	1	0.06881
4:1258240:A:G	50	100	1	0.4454
4:1259095:T:C	50	98	1	0.06881
4:1259225:G:A	50	100	1	0.06881
4:1259258:A:G	50	100	0.97	0.03958
4:1259416:G:A	50	100	1	0.06899
4:1259858:T:C	50	100	1	0.01561
4:1260626:C:A	49	95.9	1	0.2821
4:1260747:C:T	49	100	1	0.2032
4:1260830:C:T	50	100	1	0.06881
4:1261142:A:G	50	100	1	0.2204
4:1261406:C:T	50	100	1	0.282
4:1261672:G:A	50	100	0.98	0.05247
4:1261929:G:T	50	100	0.96	0.01852
4:1261984:G:C	50	100	1	0.2818
4:1262092:A:G	50	100	0.96	0.02197
4:1263339:A:G	50	100	0.95	0.01543
4:1263502:T:A	50	100	1	0.2785
4:1263523:T:C	50	100	0.99	0.1698
4:1263677:G:A	50	100	1	0.2765
4:1263812:G:T	49	100	0.96	0.03958
4:1264453:G:A	50	100	1	0.2758
4:1264999:A:G	50	100	0.94	0.02596
4:1265862:A:G	50	100	0.98	0.06899
4:1266178:A:T	50	100	0.99	0.2068
4:1266549:T:C	50	100	0.99	0.2761
4:1267548:G:A	50	100	0.97	0.169
4:1267647:A:G	50	100	0.99	0.2761
4:1267788:G:A	50	100	0.99	0.2761
4:1267897:A:T	50	100	0.94	0.03922
4:1268189:T:G	50	100	0.89	0.01688
4:1268420:C:T	50	100	0.98	0.1972
4:1268445:T:C	50	100	0.99	0.2758
4:1268451:A:G	50	100	0.99	0.2758
4:1268608:A:T	50	100	0.99	0.276
4:1269078:A:C	50	100	0.98	0.2229
4:1269715:G:A	50	100	0.95	0.02723
4:1269733:A:G	50	100	0.98	0.2277
4:1270568:A:G	50	100	0.98	0.2211
4:1271076:A:G	50	100	0.98	0.4252
4:1271689:T:C	50	100	0.98	0.4256
4:1272258:G:A	49	100	0.98	0.2749
4:1272284:A:G	48	100	0.98	0.2751
4:1272476:C:T	48	100	0.95	0.2199
4:1273247:G:T	50	100	0.89	0.07081
4:1273372:T:C	49	100	0.84	0.07171
4:1273415:G:T	48	100	0.97	0.1841
4:1273489:G:A	50	100	0.84	0.02542
4:1273831:T:C	49	89.8	0.64	0.1329
4:1274009:T:C	39	100	0.98	0.02015
4:1274062:T:G	49	100	1	0.02832
4:1274341:G:A	50	100	0.96	0.2266
4:1274853:C:T	50	100	0.85	0.02651
4:1275015:C:T	50	100	0.79	0.01707
4:1275512:G:A	50	100	1	0.02741
4:1275579:C:T	50	100	0.97	0.199
4:1276060:G:A	50	100	0.94	0.01616
4:1276463:C:T	49	100	0.97	0.2714
4:1276492:G:A	50	100	0.99	0.1866
4:1277864:G:A	50	100	0.98	0.2173
4:1277865:G:A	50	100	0.97	0.2211
4:1277986:C:T	50	100	0.94	0.06881
4:1278065:A:G	50	100	1	0.02741
4:1278135:C:T	50	100	0.99	0.2752
4:1278829:C:T	46	95.7	0.98	0.4381
4:1279246:G:A	50	100	0.94	0.02015
4:1280033:C:T	50	100	0.97	0.06826
4:1280103:T:C	50	100	0.98	0.2694
4:1280212:G:A	50	100	0.99	0.1979
4:1280577:C:T	50	100	1	0.2761
4:1280946:A:G	50	100	1	0.1866
4:1281003:A:C	50	100	0.98	0.2144
4:1281345:G:A	50	100	0.98	0.1434
4:1281416:T:C	50	100	0.99	0.07571
4:1281519:C:G	50	100	0.99	0.07643
4:1281641:C:A	50	100	1	0.08206
4:1281669:T:C	50	98	0.99	0.3889
4:1281996:G:C	50	100	1	0.3622
4:1282075:G:A	50	100	1	0.02124
4:1282197:T:C	50	100	1	0.3622
4:1282244:A:G	50	100	1	0.3622
4:1282257:C:A	50	100	1	0.3624
4:1282561:G:A	50	100	1	0.3622
4:1282589:C:T	50	100	1	0.08134
4:1282628:T:C	50	100	1	0.4005
4:1282762:C:T	50	98	0.99	0.3656
4:1282970:G:A	50	100	1	0.3624
4:1283009:T:C	50	98	1	0.3624
4:1283263:G:A	26	100	0.98	0.2772
4:1283313:C:T	30	100	0.95	0.2765
4:1283338:G:A	50	98	1	0.02124
4:1283454:T:C	50	100	0.99	0.2698
4:1283596:G:A	50	98	0.99	0.3863
4:1283646:C:T	50	100	0.99	0.06046
4:1283664:G:A	50	100	1	0.0817
4:1284038:T:C	50	100	1	0.2148
4:1284136:T:C	50	100	1	0.4452
4:1284309:T:C	50	100	0.91	0.02905
4:1284349:T:C	50	100	1	0.2741
4:1284418:A:G	50	100	1	0.2801
4:1284463:G:C	50	100	1	0.08188
4:1284467:C:A	50	100	1	0.2801
4:1284647:A:C	50	100	1	0.2803
4:1284848:C:G	50	100	1	0.2803
4:1284987:G:A	50	100	0.98	0.2001
4:1285026:A:G	50	100	1	0.2805
4:1285103:C:T	50	100	1	0.2805
4:1285126:T:C	50	100	1	0.2805
4:1285336:C:T	50	100	0.99	0.4454
4:1285357:C:T	50	100	1	0.293
4:1285374:A:T	50	100	1	0.2805
4:1285572:G:A	50	100	1	0.2805
4:1285734:A:T	50	100	1	0.0817
4:1285833:G:A	50	100	1	0.4183
4:1285899:C:T	50	100	1	0.2805
4:1285939:T:C	50	100	1	0.2805
4:1285943:A:G	50	100	0.99	0.01471
4:1286072:A:G	50	100	1	0.2803
4:1286128:G:A	50	100	1	0.2803
4:1286150:G:C	50	100	1	0.2803
4:1286156:G:A	50	100	1	0.281
4:1286314:A:G	50	100	1	0.2803
4:1286549:G:A	50	100	1	0.4185
4:1286693:T:C	50	100	1	0.2736
4:1286829:T:C	50	98	1	0.4454
4:1286834:G:A	50	98	1	0.4733
4:1286838:T:C	50	98	1	0.4454
4:1286889:C:T	50	100	1	0.4454
4:1286922:G:A	50	100	1	0.4454
4:1287004:C:T	50	100	1	0.4452
4:1287159:G:A	50	100	1	0.2803
4:1287587:T:G	50	94	0.94	0.03105
4:1287841:G:A	50	100	0.99	0.01979
4:1287907:T:G	50	100	1	0.445
4:1287973:C:T	50	100	1	0.4444
4:1288163:C:G	50	100	1	0.2803
4:1288908:T:C	50	100	1	0.4174
4:1288934:C:T	50	100	1	0.4443
4:1289244:A:T	50	100	1	0.4415
4:1289247:T:C	50	100	1	0.4414
4:1289261:G:C	50	100	1	0.02669
4:1289820:G:T	50	100	1	0.1934
4:1290146:G:T	50	100	0.98	0.01416
4:1290364:C:T	50	100	1	0.3054
4:1290448:C:T	50	100	1	0.276
4:1290623:T:C	50	96	0.76	0.08406
4:1290727:T:C	50	100	1	0.276
4:1290907:T:C	50	100	1	0.2749
4:1290944:G:C	50	100	1	0.276
4:1290953:C:T	50	100	1	0.276
4:1291033:A:G	50	98	1	0.2758
4:1291100:C:G	50	100	1	0.201
4:1291176:T:A	50	100	1	0.2756
4:1291475:G:C	50	98	0.89	0.03577
4:1291641:C:G	50	100	1	0.2758
4:1291733:A:G	50	100	1	0.2794
4:1291772:G:A	50	100	1	0.2789
4:1292022:C:T	50	100	0.99	0.2761
4:1292108:G:A	50	100	1	0.01634
4:1292122:C:T	50	100	0.98	0.1471
4:1292174:A:C	50	100	1	0.2013
4:1292439:A:T	50	100	0.99	0.276
4:1292532:C:T	50	100	0.99	0.2761
4:1292551:A:G	50	100	0.99	0.276
4:1292562:G:A	50	100	0.84	0.02887
4:1292590:C:T	50	100	0.99	0.276
4:1292597:C:T	50	100	0.99	0.276
4:1292643:T:C	50	100	0.99	0.276
4:1292689:C:A	50	100	0.99	0.276
4:1292716:T:C	50	100	0.99	0.276
4:1292925:A:G	50	100	0.99	0.276
4:1293047:C:G	49	100	1	0.3057
4:1293348:A:G	50	100	0.99	0.276
4:1293361:A:G	50	100	0.98	0.08188
4:1293383:C:T	50	100	0.99	0.276
4:1293498:A:G	50	100	0.98	0.08061
4:1293564:T:C	49	98	0.98	0.276
4:1293689:A:G	50	100	0.99	0.2758
4:1293809:A:T	50	100	0.98	0.0817
4:1293909:T:C	50	100	1	0.02923
4:1293985:C:T	50	100	0.98	0.0817
4:1294002:C:T	50	98	0.99	0.276
4:1294190:A:G	50	100	0.99	0.2758
4:1294213:A:G	50	100	0.99	0.276
4:1294243:T:C	50	100	0.99	0.276
4:1294281:C:G	50	100	0.99	0.2761
4:1294338:C:T	50	100	0.99	0.2761
4:1294345:A:G	50	100	0.99	0.2763
4:1294440:T:G	50	100	0.99	0.2756
4:1294497:G:A	50	100	1	0.1935
4:1294588:C:T	50	100	1	0.2761
4:1294693:T:G	50	100	1	0.276
4:1294703:T:C	50	100	1	0.276
4:1294757:G:A	49	100	1	0.2772
4:1294795:A:C	50	98	1	0.2778
4:1294797:G:A	49	100	1	0.2761
4:1294857:G:A	50	100	0.81	0.0285
4:1294993:G:T	50	100	1	0.1471
4:1295639:T:C	50	98	1	0.2738
4:1295659:G:A	49	95.9	0.99	0.2711
4:1295674:C:T	44	97.7	0.97	0.2707
4:1295885:T:C	38	92.1	0.83	0.2199
4:1295948:C:G	49	100	0.86	0.01507
4:1296392:G:C	48	100	0.95	0.27
4:1296403:C:T	48	100	0.94	0.1895
4:1296453:C:T	50	100	0.98	0.2729
4:1296490:T:C	50	100	0.99	0.2736
4:1296493:C:A	50	100	1	0.1471
4:1296494:G:A	50	100	0.98	0.1921
4:1296605:G:A	50	100	1	0.279
4:1296693:C:A	50	100	1	0.2792
4:1296728:C:G	50	100	0.8	0.01162
4:1296967:C:T	50	100	0.98	0.08188
4:1296992:C:G	50	100	1	0.276
4:1297000:C:T	50	100	1	0.276
4:1297045:C:T	50	100	0.99	0.2734
4:1297085:C:T	50	100	1	0.1836
4:1297135:C:T	50	100	0.99	0.08134
4:1297270:C:T	50	100	0.99	0.2671
4:1297325:G:T	50	100	0.99	0.2881
4:1297337:G:A	50	100	1	0.01961
4:1297382:C:T	50	100	0.98	0.07716
4:1297458:C:T	50	96	1	0.4185
4:1297461:A:G	50	96	1	0.419
4:1297549:C:T	50	100	1	0.1425
4:1297614:G:A	50	100	1	0.2671
4:1297675:C:G	50	100	1	0.2758
4:1297690:C:T	50	100	1	0.1712
4:1297766:G:A	50	100	1	0.06536
4:1297852:T:C	50	100	1	0.4174
4:1297923:T:G	50	100	1	0.3653
4:1298003:A:G	50	100	1	0.2787
4:1298181:C:T	42	97.6	1	0.2763
4:1298182:C:T	43	100	1	0.1943
4:1298226:T:C	37	100	1	0.2761
4:1298235:T:G	37	100	1	0.2761
4:1298327:T:C	49	100	1	0.02687
4:1298929:G:A	50	100	0.97	0.03395
4:1298984:T:C	50	100	1	0.2761
4:1299023:G:A	50	100	1	0.2754
4:1299267:C:A	50	100	0.99	0.2792
4:1299389:G:C	50	100	1	0.05846
4:1299417:C:T	50	100	1	0.2761
4:1299457:T:C	50	100	1	0.2761
4:1299514:C:T	50	100	1	0.2761
4:1299536:C:G	50	100	1	0.03377
4:1299540:A:T	50	100	1	0.2761
4:1299739:C:T	50	100	1	0.03086
4:1300098:C:G	50	100	1	0.276
4:1300103:C:T	50	100	1	0.276
4:1300190:G:A	50	100	1	0.02687
4:1300209:C:T	50	100	1	0.279
4:1300440:T:G	50	100	1	0.2761
4:1300460:G:A	50	100	0.83	0.01543
4:1300469:C:T	50	100	1	0.08224
4:1300559:G:A	50	100	1	0.279
4:1300580:C:T	50	100	1	0.1941
4:1300599:C:T	50	100	1	0.02669
4:1300676:T:A	50	100	1	0.2767
4:1300744:G:A	50	100	1	0.2785
4:1300765:A:G	50	100	1	0.2763
4:1300792:C:T	50	100	1	0.2761
4:1300868:C:T	50	100	0.93	0.03014
4:1301058:C:T	50	100	1	0.1939
4:1301167:T:G	50	100	1	0.02215
4:1301690:C:G	50	100	1	0.2761
4:1301733:T:C	50	100	1	0.2761
4:1301783:G:C	50	100	1	0.1939
4:1302105:A:G	50	100	1	0.2761
4:1302200:C:G	50	100	1	0.1837
4:1302203:C:T	50	100	1	0.4526
4:1302221:G:A	50	100	1	0.3729
4:1302240:T:G	50	100	1	0.1943
4:1302375:T:C	50	100	1	0.2761
4:1302533:A:G	50	100	0.99	0.4038
4:1302548:C:T	50	100	1	0.1944
4:1302590:T:C	50	100	1	0.2763
4:1302701:C:T	49	100	0.96	0.2792
4:1302755:T:C	50	100	1	0.2763
4:1302769:C:T	50	100	1	0.1943
4:1302797:A:G	50	100	1	0.08206
4:1302880:C:T	50	100	1	0.2761
4:1302894:G:A	50	100	1	0.2763
4:1303050:C:T	50	100	1	0.2763
4:1303076:C:G	50	100	1	0.2763
4:1303110:C:G	50	100	1	0.1943
4:1303111:G:A	50	100	1	0.02687
4:1303441:A:G	49	100	1	0.2763
4:1303452:G:C	50	100	1	0.2763
4:1303472:T:C	50	100	1	0.2763
4:1303559:C:T	50	100	0.95	0.03014
4:1303592:C:T	50	100	1	0.2763
4:1303600:G:A	50	100	1	0.2763
4:1303635:G:T	50	100	1	0.1943
4:1303665:G:T	50	100	1	0.276
4:1303756:G:A	50	100	1	0.276
4:1303840:T:C	50	100	1	0.02651
4:1303859:C:T	50	100	1	0.0276
4:1303893:C:T	50	100	1	0.08206
4:1303914:G:T	50	100	1	0.2752
4:1304109:G:C	50	100	1	0.2758
4:1304142:G:T	50	100	1	0.2758
4:1304228:A:G	50	100	1	0.2758
4:1304334:A:G	50	100	1	0.1507
4:1304400:C:T	50	100	1	0.22
4:1304479:C:T	50	100	1	0.08097
4:1304607:A:C	50	100	1	0.1727
4:1304835:A:G	50	100	1	0.1941
4:1304875:C:T	50	100	1	0.01017
4:1305249:T:C	50	100	1	0.01452
4:1305381:G:C	50	100	1	0.2761
4:1305418:G:A	50	100	1	0.2761
4:1305433:A:G	50	100	1	0.1943
4:1305450:A:G	50	100	1	0.03359
4:1305484:G:A	50	98	0.93	0.07407
4:1305682:G:A	50	100	1	0.1941
4:1305729:A:G	50	100	1	0.2752
4:1305999:G:A	50	100	1	0.02215
4:1306080:G:A	50	100	1	0.01253
4:1306198:C:T	50	100	1	0.27
4:1306289:G:A	50	98	1	0.4089
4:1306384:A:G	50	100	1	0.4125
4:1306408:A:G	50	100	1	0.02651
4:1306439:C:T	50	100	1	0.27
4:1306470:A:G	50	100	1	0.3028
4:1306692:A:G	50	100	1	0.4268
4:1306860:C:T	50	100	1	0.02669
4:1307213:C:T	50	100	1	0.1845
4:1307264:A:G	50	100	1	0.2691
4:1307431:C:T	50	100	1	0.01452
4:1307731:A:G	50	100	1	0.2769
4:1307815:A:C	50	100	1	0.2769
4:1307854:A:G	50	100	1	0.2761
4:1308564:C:T	50	100	0.94	0.03359
4:1309114:A:G	50	100	1	0.2698
4:1309472:G:C	50	100	1	0.02669
4:1309502:G:T	50	100	1	0.08079
4:1309562:G:A	50	100	1	0.02651
4:1309711:C:T	50	100	0.98	0.02106
4:1309894:G:T	50	100	1	0.2694
4:1309951:G:A	50	100	1	0.08079
4:1310002:C:T	50	100	1	0.08188
4:1310373:A:G	50	100	1	0.1894
4:1310489:G:A	50	100	1	0.2291
4:1310617:A:G	50	100	0.99	0.02651
4:1310646:G:C	50	100	1	0.3903
4:1310680:G:A	50	100	1	0.08079
4:1310717:G:C	50	100	1	0.2968
4:1310782:C:T	50	100	1	0.02015
4:1310794:C:T	50	100	0.97	0.01253
4:1310807:C:T	50	96	0.64	0.04557
4:1310844:A:G	50	100	1	0.3729
4:1310955:C:A	50	100	1	0.1894
4:1310969:C:T	50	96	0.88	0.05937
4:1311230:T:C	50	100	1	0.2814
4:1311481:G:A	50	100	1	0.2816
4:1311521:C:T	50	100	1	0.2692
4:1311527:C:T	50	100	1	0.03141
4:1311540:C:T	50	100	1	0.08206
4:1311765:G:A	50	100	1	0.03068
4:1312011:C:T	50	100	1	0.08188
4:1312014:C:T	50	100	0.89	0.0207
4:1312174:T:C	50	100	1	0.08188
4:1312251:G:A	50	100	1	0.08079
4:1312807:C:G	50	100	1	0.2812
4:1313233:G:A	50	100	1	0.08079
4:1313457:C:T	50	100	1	0.1077
4:1313574:A:T	50	100	1	0.02233
4:1313742:C:T	50	100	1	0.02687
4:1313751:G:T	50	100	1	0.02687
4:1313831:C:T	50	100	0.9	0.01761
4:1313901:A:G	50	100	1	0.4187
4:1314541:C:G	50	100	1	0.1883
4:1314549:A:G	50	100	1	0.2985
4:1314621:A:G	50	100	1	0.27
4:1314645:G:A	50	100	1	0.02651
4:1314649:C:G	50	100	1	0.2692
4:1314748:G:C	50	100	1	0.2805
4:1314776:A:G	50	100	1	0.1986
4:1315280:C:T	50	100	0.95	0.02651
4:1315477:C:T	50	100	1	0.02723
4:1315628:C:T	49	98	1	0.1981
4:1315659:C:G	50	100	1	0.08188
4:1315963:G:C	50	100	0.95	0.03086
4:1316113:C:G	50	100	0.99	0.1975
4:1316179:C:T	50	98	0.96	0.03177
4:1316309:C:T	50	100	0.97	0.01779
4:1316327:T:C	50	100	0.99	0.4334
4:1316394:A:C	50	100	1	0.2798
4:1316441:C:T	50	100	1	0.02687
4:1316660:C:T	50	100	1	0.03195
4:1316879:C:T	50	100	0.94	0.01053
4:1316929:C:G	50	98	0.97	0.2932
4:1317249:C:T	48	97.9	0.67	0.01561
4:1317321:C:T	50	100	0.95	0.03014
4:1317727:T:C	50	100	0.96	0.163
4:1318054:G:A	50	98	0.9	0.02451
4:1318242:T:C	49	100	0.82	0.01089
4:1318255:A:G	49	100	0.92	0.02578
4:1318479:A:G	50	90	0.86	0.1954
4:1318575:C:G	50	100	0.96	0.03922
4:1318606:C:T	50	98	0.92	0.07317
4:1319063:T:C	50	100	0.97	0.02905
4:1319120:G:C	50	100	1	0.1465
4:1319132:T:C	50	100	0.99	0.2062
4:1319158:C:T	50	100	1	0.02088
4:1319419:T:C	50	100	0.99	0.08406
4:1319432:C:T	50	100	0.99	0.3246
4:1319436:C:T	50	100	1	0.08243
4:1319492:C:T	50	100	1	0.02052
4:1319557:G:A	50	100	1	0.03105
4:1319700:T:C	50	100	1	0.4221
4:1319778:T:C	50	100	0.99	0.4241
4:1319787:G:T	50	98	1	0.3382
4:1319977:T:C	49	100	0.98	0.02052
4:1319989:C:A	49	100	1	0.3382
4:1320414:G:A	49	93.9	1	0.4214
4:1320438:A:G	49	98	0.98	0.08297
4:1320554:C:G	50	100	0.99	0.2222
4:1320565:T:C	49	100	0.99	0.222
4:1320642:A:C	49	100	0.99	0.3293
4:1321160:A:C	50	100	1	0.2179
4:1321335:G:A	50	100	1	0.1462
4:1321384:G:A	49	100	0.99	0.405
4:1321395:G:A	49	100	0.99	0.4049
4:1321831:G:A	50	98	0.99	0.2727
4:1321870:G:T	50	100	0.99	0.3388
4:1321873:G:T	50	96	0.96	0.02088
4:1322032:G:A	50	100	1	0.2732
4:1322129:C:A	50	98	1	0.4228
4:1322538:C:T	50	96	0.86	0.061
4:1322631:G:A	50	96	0.8	0.02633
4:1322907:A:T	49	95.9	1	0.3391
4:1322944:T:C	43	79.1	0.64	0.05737
4:1323036:T:C	50	100	1	0.2725
4:1323108:G:A	50	100	1	0.2197
4:1323173:C:T	50	100	0.98	0.0305
4:1323404:C:T	50	100	0.99	0.2985
4:1323459:G:A	50	100	0.97	0.03123
4:1323942:G:A	50	100	1	0.08224
4:1324231:G:A	50	100	0.94	0.02052
4:1324851:T:A	49	93.9	0.9	0.05973
4:1326111:T:C	50	98	0.98	0.2137
4:1326234:C:T	50	94	0.89	0.1196
4:1326235:G:A	50	100	1	0.1469
4:1326304:A:G	50	100	1	0.1727
4:1326332:G:A	50	98	0.99	0.2656
4:1326754:C:G	50	100	0.94	0.2046
4:1326842:C:T	50	98	0.98	0.02269
4:1326921:G:C	50	98	0.94	0.24
4:1326958:C:G	49	100	0.87	0.02033
4:1327180:A:G	50	100	1	0.1946
4:1327364:G:A	50	98	0.98	0.09858
4:1327424:C:A	50	100	0.9	0.02088
4:1327728:C:A	50	100	1	0.171
4:1327810:G:A	50	100	1	0.0158
4:1327843:T:G	50	100	0.99	0.03014
4:1328184:G:T	50	100	1	0.256
4:1328190:G:A	50	100	1	0.2562
4:1328308:G:T	50	100	0.98	0.1723
4:1329009:C:T	50	100	1	0.02106
4:1329120:C:A	50	100	1	0.1465
4:1329282:G:A	50	100	1	0.171
4:1329470:C:G	50	100	1	0.01943
4:1329485:G:C	50	100	1	0.4292
4:1329749:C:T	50	100	1	0.1458
4:1330001:A:G	50	100	1	0.4306
4:1330522:G:A	50	98	0.65	0.01779
4:1330529:C:A	50	100	0.92	0.3557
4:1330531:G:A	50	100	1	0.02033
4:1330537:A:G	50	96	0.94	0.1578
4:1330539:A:T	50	100	0.9	0.02324
4:1330550:T:C	50	100	0.95	0.0207
4:1330558:G:A	50	98	0.98	0.1988
4:1330562:A:G	50	100	0.87	0.02052
4:1330566:T:C	50	100	0.87	0.02451
4:1330572:C:T	50	96	0.99	0.4553
4:1330693:G:A	50	100	1	0.4394
4:1330727:C:T	50	100	0.99	0.2934
4:1330728:G:T	50	100	1	0.02106
4:1330970:G:C	50	100	1	0.171
4:1331005:G:A	50	100	1	0.4283
4:1331090:G:A	50	100	1	0.01616
4:1331205:C:T	50	100	1	0.1747
4:1331206:G:C	50	100	0.98	0.2534
4:1331254:G:A	50	100	1	0.1703
4:1331693:G:C	50	100	1	0.01598
4:1331777:G:A	50	100	1	0.2567
4:1332955:G:C	50	100	0.99	0.2346
4:1333476:G:A	50	98	0.95	0.06808
4:1334297:C:G	50	100	0.95	0.0167
4:1334479:C:G	50	100	0.84	0.0285
4:1334509:G:A	50	100	0.97	0.4112
4:1334785:C:T	50	100	1	0.02033
4:1335075:T:C	50	100	1	0.4399
4:1335328:T:A	50	100	0.98	0.2985
4:1335455:A:G	50	100	0.99	0.2516
4:1335560:A:G	37	94.6	0.99	0.2516
4:1335562:T:C	37	94.6	0.99	0.2518
4:1335572:T:C	35	94.3	0.99	0.2516
4:1335790:G:C	45	100	0.91	0.1598
4:1336068:G:A	46	93.5	0.95	0.3965
4:1336189:G:T	50	100	0.89	0.02251
4:1336264:C:T	50	100	0.99	0.0207
4:1336545:T:C	50	100	1	0.43120000000000003
4:1336742:G:C	50	100	0.98	0.1458
4:1336971:T:C	50	100	0.97	0.2956
4:1337020:G:A	50	100	0.91	0.04684
4:1337187:C:G	50	100	0.99	0.4076
4:1337195:A:C	50	100	1	0.2522
4:1337242:A:C	50	100	1	0.4168
4:1337562:C:T	50	100	0.98	0.1496
4:1337758:C:T	49	100	0.96	0.02378
4:1338026:T:A	50	100	1	0.08914
4:1338199:C:T	50	100	0.95	0.06391
4:1338339:C:T	50	94	0.75	0.05828
4:1338354:C:T	50	100	0.84	0.01144
4:1338387:A:G	50	100	0.99	0.2347
4:1338801:G:A	50	100	1	0.02052
4:1339244:C:T	50	100	1	0.02052
4:1339259:C:T	50	100	0.94	0.01598
4:1339795:C:T	50	100	0.98	0.02324
4:1340199:C:T	50	100	0.99	0.2631
4:1340219:G:A	50	100	1	0.2505
4:1340472:G:C	50	100	1	0.2607
4:1340496:G:T	50	100	0.97	0.02378
4:1340501:G:A	50	100	1	0.2502
4:1340630:C:G	50	100	1	0.2927
4:1340731:C:T	50	100	0.67	0.02088
4:1340933:T:C	50	100	0.99	0.2927
4:1341246:T:C	50	100	0.99	0.2923
4:1341417:A:G	50	100	0.94	0.01743
4:1342009:A:G	50	100	1	0.02088
4:1342236:C:G	50	100	1	0.2618
4:1342333:T:C	50	100	1	0.02088
4:1342335:T:C	50	100	0.95	0.02052
4:1342622:C:A	50	100	1	0.2487
4:1342627:A:T	50	100	1	0.2487
4:1342886:C:T	50	100	0.97	0.01235
4:1343463:A:G	50	100	0.99	0.02015
4:1343642:C:T	50	98	1	0.02197
4:1343647:C:T	50	98	0.99	0.01598
4:1343650:G:C	50	100	0.97	0.03577
4:1344458:C:T	50	100	1	0.1503
4:1344634:T:A	50	100	0.99	0.2485
4:1344718:C:T	50	100	0.65	0.0187
4:1344745:G:T	50	100	1	0.0216
4:1344830:C:A	50	100	1	0.4205
4:1344871:G:T	50	100	1	0.02142
4:1345044:T:C	50	100	1	0.4216
4:1345046:G:A	50	100	1	0.4
4:1345295:G:C	50	100	0.99	0.307
4:1345522:G:A	50	100	1	0.02142
4:1346087:G:A	50	100	0.98	0.2985
4:1346294:G:A	50	100	1	0.0216
4:1346565:C:T	49	100	0.99	0.2484
4:1346642:T:A	50	100	0.98	0.02015
4:1346977:C:T	50	100	0.99	0.248
4:1347023:C:A	50	100	0.99	0.4613
4:1347101:T:C	50	100	0.98	0.1694
4:1347151:G:A	50	100	0.99	0.2482
4:1347478:C:T	50	100	0.92	0.02233
4:1347503:A:G	50	100	1	0.4025
4:1347765:A:G	50	100	0.84	0.01162
4:1347956:C:T	50	100	1	0.0216
4:1348603:C:T	50	100	1	0.2482
4:1348733:G:A	50	100	0.99	0.2767
4:1349041:T:G	47	97.9	1	0.2705
4:1349347:G:C	50	100	1	0.1518
4:1349380:C:T	50	100	1	0.2879
4:1349441:G:C	50	100	1	0.0216
4:1349617:T:C	50	100	0.99	0.2778
4:1349932:G:A	50	100	1	0.2511
4:1350318:C:T	50	100	1	0.0216
4:1350440:C:G	50	100	1	0.2562
4:1350816:G:C	50	100	1	0.0216
4:1351032:A:G	50	100	0.99	0.2756
4:1351194:T:C	50	100	1	0.02052
4:1351223:G:A	50	100	0.98	0.03486
4:1351226:C:T	50	100	0.94	0.04394
4:1351446:T:C	50	98	0.99	0.2789
4:1351471:C:T	50	100	1	0.02052
4:1351529:G:T	50	100	0.94	0.01598
4:1351610:C:T	50	100	0.99	0.2763
4:1351680:C:T	50	100	1	0.01053
4:1351859:G:A	50	100	1	0.1514
4:1352010:T:C	50	98	1	0.4256
4:1352029:C:A	50	100	0.94	0.03032
4:1352168:T:C	50	100	0.99	0.2195
4:1352402:G:A	50	100	1	0.03377
4:1352601:C:G	50	100	1	0.4005
4:1352894:G:C	50	100	1	0.1512
4:1352941:C:T	50	100	1	0.0216
4:1353008:A:G	49	100	1	0.2308
4:1353586:C:T	50	100	0.99	0.2249
4:1353650:C:T	50	100	0.99	0.03794
4:1353887:C:T	50	92	0.86	0.2366
4:1354139:G:A	50	100	0.91	0.02106
4:1354232:C:T	50	98	0.81	0.0138
4:1354460:C:T	50	98	0.98	0.2516
4:1354861:C:A	50	100	1	0.0216
4:1355018:A:C	50	100	1	0.427
4:1355241:G:A	50	100	0.99	0.2422
4:1355397:G:A	50	100	1	0.2366
4:1355814:T:A	50	100	0.99	0.3208
4:1355894:C:T	50	100	0.98	0.01271
4:1356398:A:G	50	100	1	0.2367
4:1356422:G:A	50	100	1	0.02269
4:1356534:C:T	50	100	0.99	0.1707
4:1356605:T:G	50	100	1	0.0216
4:1356761:C:T	50	100	1	0.02197
4:1356762:A:G	50	100	1	0.4252
4:1357015:G:A	49	100	1	0.02088
4:1357163:G:T	44	90.9	0.81	0.1053
4:1357369:T:C	50	100	1	0.4301
4:1357594:C:T	50	100	0.99	0.1727
4:1357721:T:C	50	100	1	0.4301
4:1357774:A:G	50	100	1	0.171
4:1358517:A:G	50	100	1	0.1698
4:1358643:T:C	50	100	1	0.1759
4:1358897:A:G	50	100	1	0.4359
4:1358977:C:T	50	100	0.93	0.03395
4:1359094:C:T	50	100	1	0.2536
4:1359140:G:C	50	100	0.88	0.03776
4:1359166:G:A	50	100	1	0.1505
4:1359221:C:T	49	100	1	0.2536
4:1359272:C:T	50	100	1	0.02633
4:1359522:G:C	50	100	0.98	0.1712
4:1359533:A:T	50	100	1	0.3106
4:1359768:C:T	50	100	0.87	0.04412
4:1359804:A:G	50	100	1	0.2366
4:1359866:G:A	50	100	1	0.02288
4:1360039:A:T	50	100	1	0.03794
4:1360316:C:T	50	100	1	0.01235
4:1360384:G:T	50	100	0.99	0.02705
4:1360422:C:T	50	100	1	0.4283
4:1360494:C:T	50	100	1	0.03794
4:1360498:C:G	50	100	1	0.4867
4:1360518:T:G	50	100	0.99	0.2253
4:1360563:G:A	50	100	1	0.2968
4:1360737:T:C	50	100	0.99	0.4454
4:1361064:G:A	50	100	0.98	0.05211
4:1361274:A:G	50	100	0.99	0.1447
4:1361563:C:T	50	100	0.99	0.03794
4:1361666:G:A	50	100	1	0.2529
4:1362084:C:T	50	100	0.99	0.01126
4:1362245:T:C	50	98	0.95	0.03577
4:1362393:G:T	50	100	1	0.02179
4:1362569:G:A	50	100	1	0.2533
4:1362570:G:A	50	100	1	0.1505
4:1362691:A:G	50	100	1	0.04267
4:1362794:A:G	50	100	1	0.04158
4:1362851:C:G	50	100	1	0.3172
4:1362893:C:G	50	100	1	0.0216
4:1362962:C:T	50	100	1	0.02179
4:1362992:G:A	50	100	1	0.4488
4:1363123:G:A	50	100	1	0.4911
4:1363136:G:T	50	100	1	0.4488
4:1363179:A:C	50	100	1	0.1696
4:1363219:G:C	50	100	1	0.254
4:1363260:A:G	50	100	0.98	0.0512
4:1363263:G:A	50	100	1	0.2587
4:1363280:A:G	50	100	1	0.2538
4:1363426:G:C	50	100	1	0.0216
4:1363537:C:G	50	100	1	0.1736
4:1363570:G:C	50	100	1	0.2553
4:1363952:C:T	48	100	0.85	0.02124
4:1364319:C:T	44	93.2	1	0.1503
4:1364353:G:C	30	96.7	0.84	0.1937
4:1364436:T:C	50	100	1	0.04085
4:1364478:C:T	50	100	0.99	0.1752
4:1364661:T:C	50	100	1	0.1701
4:1364977:C:T	50	100	0.99	0.2373
4:1365000:G:T	50	100	1	0.02179
4:1365002:C:A	50	100	0.9	0.02142
4:1365005:G:C	50	100	0.98	0.05683
4:1365041:G:A	50	100	1	0.2536
4:1365132:G:C	50	100	0.96	0.03831
4:1365172:C:G	50	100	1	0.01089
4:1365374:C:G	50	100	1	0.01888
4:1365498:C:T	50	100	1	0.03359
4:1365513:C:T	50	100	1	0.03341
4:1365521:C:T	50	100	1	0.1801
4:1365557:C:T	50	100	1	0.02179
4:1365583:A:G	50	100	1	0.2533
4:1365816:G:A	50	100	0.99	0.2375
4:1365820:C:T	49	100	0.99	0.04285
4:1366005:C:T	50	100	1	0.01834
4:1366448:G:A	50	100	1	0.0216
4:1366549:G:T	50	100	1	0.02179
4:1366642:C:T	50	100	1	0.04031
4:1366762:G:A	50	100	1	0.0216
4:1366973:C:T	50	100	0.84	0.03867
4:1367007:C:T	50	100	0.98	0.0187
4:1367086:C:A	50	100	1	0.04085
4:1367116:C:G	50	100	0.97	0.256
4:1367223:T:C	50	100	1	0.1705
4:1367225:C:T	50	100	0.98	0.1928
4:1367269:T:C	50	100	0.97	0.2564
4:1367768:C:G	50	100	1	0.01089
4:1367857:A:G	50	100	1	0.0187
4:1368012:C:G	50	100	0.92	0.03032
4:1368158:C:T	50	98	0.72	0.02596
4:1368233:C:T	50	98	0.84	0.01362
4:1368763:C:G	50	100	1	0.01834
4:1368890:C:T	50	100	0.95	0.04267
4:1369125:G:A	50	98	0.96	0.1915
4:1369141:G:A	50	100	0.99	0.02197
4:1369814:T:C	50	100	0.96	0.3177
4:1369840:T:C	50	100	0.98	0.1698
4:1369971:A:G	50	98	0.85	0.08533
4:1370041:C:T	50	98	0.82	0.03976
4:1370049:G:A	50	100	0.88	0.03976
4:1370098:G:A	50	100	0.96	0.1389
4:1370410:C:T	50	100	0.93	0.01816
4:1370755:A:G	50	100	0.98	0.1698
4:1370827:G:T	50	100	0.98	0.02142
4:1370891:C:G	50	100	0.98	0.01797
4:1370975:C:A	50	100	0.98	0.02142
4:1370976:G:A	50	98	0.92	0.1427
4:1370978:C:T	50	98	0.98	0.01707
4:1371339:T:C	50	94	0.94	0.4731
4:1371835:A:G	50	100	0.94	0.2647
4:1372070:T:C	50	94	0.9	0.1783
4:1372675:C:T	42	100	0.85	0.2055
4:1372799:T:G	24	91.7	0.88	0.04012
4:1372922:T:C	49	100	0.88	0.02269
4:1373545:T:G	50	100	0.8	0.01888
4:1373764:A:G	50	100	0.96	0.1641
4:1374324:C:T	50	100	0.88	0.02578
4:1374554:G:A	50	96	0.96	0.2812
4:1374714:C:T	50	100	0.96	0.246
4:1374887:A:G	50	98	0.96	0.2814
4:1374897:C:A	50	100	0.93	0.02959
4:1374950:G:T	50	100	0.9	0.02088
4:1375237:C:G	50	100	0.96	0.2402
4:1375263:A:C	50	100	0.85	0.03359
4:1375305:C:G	50	100	0.97	0.171
4:1375306:T:G	50	100	0.96	0.171
4:1375545:C:T	50	100	0.86	0.0207
4:1375899:C:G	50	100	0.96	0.04357
4:1375911:G:A	50	98	0.73	0.01852
4:1376097:G:A	50	98	0.97	0.2456
4:1376451:A:G	50	100	0.96	0.2574
4:1376735:G:A	50	98	0.9	0.09405
4:1376807:G:T	50	88	0.78	0.1765
4:1377152:G:A	50	100	0.9	0.01271
4:1378414:G:A	50	94	0.85	0.04938
4:1378505:C:G	50	100	0.88	0.01253
4:1378781:G:A	50	98	0.97	0.4777
4:1379151:C:T	50	100	0.97	0.4804
4:1379254:G:A	50	98	0.97	0.4777
4:1379701:A:G	48	97.9	0.95	0.1932
4:1379711:C:G	50	98	0.76	0.01525
4:1379744:G:T	46	95.7	0.94	0.06028
4:1379778:G:C	44	79.5	0.68	0.1189
4:1379913:C:G	36	97.2	0.93	0.2574
4:1379963:G:T	50	98	0.98	0.2473
4:1380407:C:T	50	98	0.74	0.01961
4:1380645:T:C	50	98	0.92	0.04829
4:1380907:C:A	50	100	0.97	0.2558
4:1380986:C:T	50	100	0.98	0.256
4:1380999:G:A	50	100	0.94	0.04103
4:1381001:A:G	50	100	0.98	0.1823
4:1381131:G:A	50	98	0.94	0.1649
4:1381190:T:C	50	100	0.99	0.05792
4:1381191:C:T	50	100	0.99	0.05792
4:1381208:C:T	50	100	0.94	0.02324
4:1381456:C:T	50	100	0.95	0.01489
4:1381467:C:T	50	100	0.84	0.01253
4:1381497:C:T	50	100	0.97	0.2558
4:1381506:G:A	50	100	0.89	0.01235
4:1381770:C:T	49	100	0.91	0.02233
4:1382196:C:T	50	98	0.98	0.05973
4:1382867:C:T	50	100	0.87	0.01253
4:1382947:G:A	50	100	0.95	0.26
4:1383827:A:G	50	100	0.95	0.2317
4:1384085:A:G	50	100	0.99	0.181
4:1384154:C:G	50	100	0.99	0.1694
4:1384316:G:A	50	90	0.89	0.2115
4:1384408:T:G	50	86	0.84	0.3241
4:1384511:C:T	50	86	0.85	0.1276
4:1385343:C:T	50	100	1	0.05356
4:1385706:G:A	50	100	0.94	0.04121
4:1385821:C:T	50	100	0.94	0.01634
4:1386245:A:G	50	100	0.98	0.2547
4:1386321:C:T	50	96	0.64	0.0374
4:1387060:A:G	50	98	0.98	0.4285
4:1387180:C:T	50	100	0.98	0.05991
4:1387278:G:A	50	98	0.98	0.3016
4:1387293:G:A	50	100	0.99	0.0325
4:1388010:A:G	50	100	0.98	0.2547
4:1388699:C:T	50	100	0.97	0.05955
4:1388927:G:A	50	100	0.98	0.01126
4:1389951:C:T	50	100	0.94	0.05701
4:1390644:G:A	50	100	0.94	0.04611
4:1390912:T:G	49	100	0.99	0.09695
4:1391361:A:G	50	100	0.98	0.2636
4:1391660:A:T	50	100	0.98	0.2705
4:1391713:A:G	50	100	0.93	0.04067
4:1391718:T:G	50	100	0.91	0.01652
4:1391737:C:T	47	100	0.99	0.01489
4:1392094:T:A	50	100	0.98	0.2495
4:1392671:G:C	50	100	0.98	0.2712
4:1392782:A:G	49	100	0.98	0.2727
4:1392863:C:T	50	100	0.94	0.06336
4:1392864:A:G	50	100	0.97	0.4123
4:1393029:T:C	50	100	0.9	0.0187
4:1393077:T:C	50	100	0.9	0.02487
4:1393487:A:G	50	98	0.98	0.2729
4:1393510:A:G	49	100	0.97	0.4121
4:1393992:A:G	50	100	1	0.1774
4:1394327:C:G	50	100	1	0.1752
4:1394625:T:C	38	76.3	0.93	0.2672
4:1394641:G:A	37	86.5	0.94	0.2536
4:1394795:A:G	38	94.7	0.86	0.1881
4:1395313:A:G	35	91.4	0.86	0.2507
4:1395365:C:T	44	100	0.8	0.01634
4:1395368:T:C	24	87.5	0.9	0.1874
4:1395373:A:G	28	89.3	0.87	0.2582
4:1396270:G:C	50	98	0.96	0.09368
4:1397075:G:A	50	98	0.91	0.4401
4:1397447:A:C	48	85.4	0.71	0.2435
4:1397473:G:A	43	97.7	0.65	0.09459
4:1398533:T:C	46	93.5	0.85	0.1091
4:1398572:C:A	45	95.6	0.68	0.0345
4:1398638:A:T	50	100	0.78	0.01198
4:1398767:G:T	50	100	0.97	0.2633
4:1399734:T:G	49	100	0.96	0.2456
4:1399754:T:C	50	98	0.96	0.2458
4:1400228:A:G	50	100	0.98	0.2444
4:1400243:C:T	50	100	0.98	0.1017
4:1400407:G:A	50	100	0.97	0.2672
4:1400594:G:A	50	100	0.89	0.0394
4:1401418:G:A	50	100	0.98	0.2476
4:1401830:G:T	50	100	0.9	0.02088
4:1403509:T:G	50	98	0.98	0.2284
4:1403823:A:C	50	98	0.97	0.3266
4:1404352:G:T	50	100	0.98	0.02941
4:1404447:C:A	50	100	0.99	0.4748
4:1405109:C:T	50	100	0.99	0.2743
4:1406384:T:C	49	93.9	0.99	0.2367
4:1406525:C:T	49	100	0.99	0.3909
4:1406552:C:G	50	100	0.78	0.01271
4:1406770:A:G	50	100	0.99	0.2821
4:1407296:C:G	50	100	0.98	0.01616
4:1407577:C:G	50	98	0.7	0.0138
4:1408075:G:C	50	90	0.96	0.4635
4:1408319:C:A	50	100	0.83	0.01489
4:1408502:G:A	49	100	0.92	0.01961
4:1408584:A:G	50	100	0.99	0.2367
4:1408792:T:C	50	100	0.99	0.2959
4:1408862:A:T	50	100	0.98	0.4194
4:1408884:G:T	50	100	1	0.02596
4:1409691:T:C	50	100	0.98	0.2469
4:1410614:A:G	49	100	0.99	0.469
4:1410627:A:G	49	100	0.98	0.4479
4:1410671:C:A	50	100	0.99	0.2662
4:1410889:C:T	50	100	0.98	0.1732
4:1411965:T:C	50	92	0.94	0.01688
4:1412020:T:A	50	100	0.81	0.01035
4:1412320:C:T	50	100	0.93	0.1124
4:1412435:C:T	50	100	0.99	0.27
4:1412870:G:A	50	100	1	0.02778
4:1413237:C:A	50	100	0.99	0.2729
4:1413371:A:C	50	100	0.98	0.07898
4:1413451:G:C	50	100	0.99	0.01634
4:1413684:A:G	50	100	0.97	0.2328
4:1414246:G:A	45	91.1	0.95	0.2471
4:1414918:G:C	49	100	0.93	0.3148
4:1414934:C:G	49	100	0.97	0.3037
4:1415369:G:C	45	97.8	0.98	0.2883
4:1415421:G:A	50	100	0.93	0.03504
4:1415425:C:T	50	100	0.97	0.278
4:1415514:T:C	50	96	0.98	0.2369
4:1415555:C:G	50	100	0.99	0.02832
4:1416370:T:C	50	100	0.98	0.2302
4:1416456:G:A	50	100	0.98	0.2879
4:1416535:G:A	50	100	0.96	0.455
4:1416703:T:C	50	100	0.96	0.4557
4:1416766:A:G	50	100	0.96	0.2204
4:1416964:C:G	50	98	0.92	0.1376
4:1417049:A:G	50	100	0.95	0.1532
4:1417463:T:C	50	100	0.82	0.03885
4:1417571:A:C	50	96	0.91	0.2495
4:1417598:C:T	50	96	0.91	0.2614
4:1418002:C:A	50	100	0.86	0.03431
4:1418019:C:G	50	100	0.87	0.03431
4:1418117:G:A	50	98	0.94	0.2865
4:1418160:G:A	50	100	0.84	0.01307
4:1418384:C:T	50	98	0.95	0.3255
4:1418601:G:C	50	98	0.95	0.2751
4:1418913:G:A	50	100	0.89	0.03976
4:1419570:C:T	50	100	0.9	0.01707
4:1419633:T:A	50	94	0.96	0.4659
4:1419805:C:T	50	94	0.94	0.3028
4:1419838:G:C	50	100	0.97	0.01707
4:1419854:T:C	50	100	0.92	0.02687
4:1420051:G:A	50	100	0.94	0.01198
4:1420058:A:G	50	100	0.9	0.1558
4:1420260:C:T	50	100	0.93	0.02669
4:1420271:G:A	50	98	0.96	0.2889
4:1420633:T:G	50	100	0.93	0.02651
4:1420675:C:T	50	100	0.99	0.06845
4:1420848:A:C	50	100	0.99	0.06881
4:1420896:G:A	50	98	0.92	0.2545
4:1420932:T:C	50	100	0.99	0.06845
4:1421070:A:G	50	100	0.99	0.06845
4:1421247:T:C	50	100	0.92	0.1641
4:1421316:C:T	50	100	0.94	0.0118
4:1421458:A:G	50	100	0.96	0.01725
4:1421462:C:A	50	100	0.99	0.06826
4:1421572:C:T	50	100	0.99	0.06826
4:1421646:T:G	50	100	0.98	0.06972
4:1421699:C:T	50	100	0.98	0.06826
4:1421874:C:T	50	98	0.93	0.3239
4:1421910:C:T	50	98	0.93	0.3239
4:1422113:A:G	50	100	0.88	0.4296
4:1422173:T:C	50	96	0.9	0.4847
4:1422197:A:C	50	98	0.77	0.1117
4:1422259:C:T	50	98	0.73	0.02251
4:1422734:A:G	50	100	0.97	0.02596
4:1422819:T:C	50	98	0.86	0.2763
4:1422932:A:G	50	100	0.96	0.09713
4:1423026:G:A	50	100	0.94	0.06009
4:1423075:T:C	50	98	0.88	0.1652
4:1423115:C:T	50	100	0.92	0.01652
4:1423285:C:G	50	100	0.92	0.05428
4:1423353:T:G	50	100	0.92	0.01652
4:1423418:C:T	50	100	0.72	0.03595
4:1423420:C:T	50	98	0.67	0.01144
4:1423582:T:A	50	96	0.82	0.2618
4:1423626:T:C	50	96	0.76	0.0207
4:1423661:G:C	50	100	0.8	0.02614
4:1423671:G:A	50	100	0.76	0.02614
4:1423675:G:A	50	88	0.7	0.0906
4:1423800:C:G	50	98	0.79	0.04194
4:1423814:C:T	50	100	0.71	0.02179
4:1423815:G:A	50	94	0.74	0.313
4:1424016:G:T	50	96	0.65	0.04503
4:1424091:C:A	50	98	0.64	0.03958
4:1424357:A:G	50	98	0.82	0.2554
4:1425929:C:T	50	100	0.85	0.02124
4:1425996:T:G	50	100	0.64	0.01198
4:1426127:A:C	45	95.6	0.84	0.2032
4:1426279:T:G	47	100	0.94	0.1705
4:1426669:G:A	39	94.9	0.7	0.1031
4:1426900:T:C	48	100	0.62	0.01852
4:1427108:A:T	50	98	0.84	0.0679
4:1427398:T:C	50	96	0.72	0.1033
4:1427440:C:T	48	85.4	0.72	0.2117
4:1428263:T:C	41	97.6	0.84	0.04212
4:1435482:C:G	44	95.5	0.89	0.03667
4:1442285:C:T	35	97.1	0.93	0.1875
4:1442305:G:C	47	97.9	0.92	0.1727
4:1442307:A:G	48	85.4	0.86	0.08115
4:1442349:C:G	49	95.9	0.64	0.02596
4:1442352:C:T	48	87.5	0.85	0.08188
4:1442355:C:G	48	87.5	0.87	0.0817
4:1442358:T:G	48	97.9	0.94	0.1732
4:1442399:C:T	50	96	0.91	0.0846
4:1442423:G:C	49	95.9	0.94	0.2751
4:1442473:A:G	50	100	0.7	0.01344
4:1442479:G:A	50	94	0.84	0.06826
4:1442521:G:C	50	96	0.91	0.08606
4:1442601:C:G	50	96	0.91	0.08696
4:1442627:G:A	49	98	0.92	0.09477
4:1442659:G:C	50	96	0.9	0.06954
4:1442753:C:T	50	100	0.89	0.02378
4:1442851:G:C	50	100	0.65	0.06391
4:1442929:C:T	50	94	0.87	0.1146
4:1442960:A:G	50	96	0.93	0.08878
4:1442967:C:T	50	96	0.92	0.02397
4:1442991:C:G	50	92	0.95	0.1028
4:1442997:T:C	50	92	0.95	0.1028
4:1442998:G:A	50	92	0.95	0.1028
4:1443022:C:T	50	96	0.93	0.01107
4:1443047:C:T	50	98	0.69	0.02451
4:1443085:T:A	50	98	0.97	0.08951
4:1443180:C:T	50	98	0.96	0.06445
4:1443202:C:A	50	98	0.97	0.09023
4:1443290:G:C	50	100	0.96	0.0906
4:1443412:A:G	50	100	0.98	0.09168
4:1443450:C:G	50	100	0.98	0.02505
4:1443680:C:A	50	100	0.96	0.2418
4:1443912:A:T	50	100	0.96	0.1786
4:1444144:G:A	50	100	0.7	0.1169
4:1444175:C:T	50	100	0.87	0.01797
4:1444732:G:C	50	98	0.96	0.06881
4:1445830:G:A	50	100	0.97	0.02124
4:1445925:T:G	50	98	0.98	0.06881
4:1446004:C:T	50	100	0.97	0.01089
4:1446268:C:T	50	98	0.97	0.0837
4:1446505:T:C	50	96	0.98	0.3333
4:1447013:C:T	50	100	0.85	0.01943
4:1447140:A:G	50	90	0.62	0.05174
4:1447268:A:G	50	98	0.6	0.01053
4:1447470:G:A	50	100	0.98	0.08097
4:1447604:G:T	50	98	0.8	0.02306
4:1448066:T:C	50	98	0.97	0.3878
4:1448114:C:T	50	98	0.86	0.04593
4:1448144:C:T	50	98	0.96	0.3025
4:1448269:G:C	50	98	0.98	0.2237
4:1448546:C:A	50	98	0.79	0.03304
4:1448775:G:T	50	98	0.98	0.3034
4:1448881:G:C	50	98	0.99	0.1772
4:1449124:G:A	50	100	0.98	0.06736
4:1449233:G:A	50	100	0.97	0.03268
4:1449264:T:A	50	100	0.98	0.02832
4:1449282:A:G	50	100	0.69	0.01198
4:1449410:G:A	50	100	0.92	0.01089
4:1449451:C:T	50	100	0.76	0.01761
4:1449453:T:G	50	100	1	0.06826
4:1449617:C:G	50	98	0.99	0.1714
4:1449783:C:T	50	98	0.92	0.05465
4:1450086:G:A	50	94	0.95	0.368
4:1450098:G:C	50	98	0.89	0.05211
4:1450557:T:C	50	98	0.98	0.1703
4:1450692:C:T	50	98	0.98	0.1816
4:1451008:T:A	50	100	0.97	0.02814
4:1451047:G:A	50	98	0.7	0.06028
4:1451178:C:A	50	98	0.98	0.303
4:1451246:C:T	50	100	0.97	0.05338
4:1451319:G:A	50	100	1	0.01797
4:1451459:G:A	50	100	0.92	0.01053
4:1451797:T:G	50	98	0.99	0.08406
4:1452461:G:A	50	96	0.96	0.01543
4:1452734:A:T	50	98	0.97	0.1683
4:1453244:A:G	50	100	0.62	0.03631
4:1453342:T:C	50	98	0.93	0.155
4:1453538:C:T	49	81.6	0.81	0.4648
4:1453824:C:T	50	100	0.95	0.06518
4:1453857:C:T	50	98	0.87	0.02342
4:1454418:G:T	50	100	0.97	0.09132
4:1454585:T:C	50	100	0.93	0.06463
4:1454707:T:A	50	100	0.95	0.06481
4:1454892:C:T	50	100	0.8	0.02487
4:1455038:G:T	50	100	0.96	0.09005
4:1455517:C:T	50	100	0.94	0.065
4:1455556:G:A	50	100	0.98	0.03595
4:1456045:C:T	50	100	0.96	0.0345
4:1456092:T:A	50	100	0.93	0.0846
4:1456131:C:T	50	96	0.94	0.1683
4:1456946:A:G	50	100	0.96	0.03722
4:1457065:C:T	50	100	0.96	0.07879
4:1457230:A:G	50	96	0.94	0.3499
4:1457261:G:A	50	100	0.89	0.04067
4:1457748:G:A	49	98	0.91	0.1685
4:1458236:C:A	42	95.2	0.87	0.1658
4:1458447:C:T	50	100	0.86	0.03377
4:1458812:G:A	50	100	0.84	0.04067
4:1459447:T:C	50	100	0.81	0.01688
4:1459693:C:G	50	96	0.66	0.02088
4:1459720:C:T	50	98	0.65	0.02741
4:1459840:T:C	50	96	0.87	0.03086
4:1460370:G:A	50	98	0.69	0.0256
4:1460425:C:T	50	92	0.89	0.3517
4:1460650:G:T	49	100	0.86	0.1665
4:1461086:T:C	50	92	0.82	0.3874
4:1461199:G:A	50	98	0.72	0.01035
4:1461427:G:T	50	96	0.74	0.02433
4:1461508:G:A	48	89.6	0.74	0.03958
4:1461898:C:T	50	88	0.68	0.219
4:1462377:T:C	50	98	0.63	0.01053
4:1462380:A:C	50	76	0.68	0.254
4:1462573:T:C	50	96	0.63	0.01634
4:1462849:T:C	50	92	0.71	0.06209
4:1463012:A:C	50	92	0.73	0.1817
4:1463181:G:A	50	96	0.8	0.01144
4:1463251:G:A	50	100	0.61	0.02923
4:1463615:C:T	50	100	0.69	0.03341
4:1464072:G:T	50	100	0.68	0.0187
4:1464317:C:T	50	100	0.88	0.126
4:1464340:T:C	50	98	0.91	0.1699
4:1464389:G:A	50	100	0.92	0.08569
4:1464390:C:T	50	100	0.88	0.1344
4:1464651:G:A	50	100	0.94	0.1049
4:1464795:T:C	50	100	0.89	0.03522
4:1464896:C:T	50	100	0.97	0.01979
4:1464904:G:A	50	100	0.95	0.08606
4:1464910:G:T	49	100	0.79	0.01888
4:1465092:A:G	50	100	0.97	0.01979
4:1465322:C:T	50	98	0.72	0.01144
4:1465542:G:T	50	100	0.99	0.01997
4:1465586:G:A	50	100	0.94	0.03595
4:1465679:T:A	50	100	0.93	0.03794
4:1465948:G:A	50	100	0.98	0.0325
4:1465979:C:A	50	100	0.94	0.01888
4:1466088:G:A	50	100	0.99	0.09205
4:1466113:C:T	49	100	0.81	0.01852
4:1466120:C:T	50	100	1	0.01997
4:1466127:C:T	50	100	0.82	0.01852
4:1466130:G:A	50	100	0.99	0.09205
4:1466300:A:G	50	100	0.98	0.1472
4:1466347:G:A	50	100	0.84	0.01126
4:1466471:G:T	50	100	0.88	0.03359
4:1466585:T:G	50	100	1	0.04103
4:1466770:C:G	50	100	0.99	0.1485
4:1466771:G:A	50	100	0.97	0.01725
4:1466793:G:A	50	100	1	0.02033
4:1466959:C:T	50	100	1	0.02124
4:1467089:C:A	50	100	0.99	0.1347
4:1467295:A:G	50	100	1	0.02832
4:1467377:C:G	50	100	1	0.01888
4:1467779:G:C	50	94	0.79	0.1175
4:1467881:G:A	44	100	1	0.0935
4:1468028:A:G	50	100	1	0.0915
4:1468050:T:C	50	100	1	0.0915
4:1468115:G:T	44	100	1	0.0915
4:1468285:G:T	50	100	1	0.09168
4:1468379:T:G	50	100	1	0.02832
4:1468427:C:G	49	100	0.99	0.299
4:1468603:T:C	50	100	1	0.09168
4:1468628:A:C	50	100	1	0.09168
4:1468663:G:T	49	100	1	0.02033
4:1468791:C:G	50	100	1	0.09168
4:1468878:A:G	50	100	1	0.173
4:1468899:A:G	50	100	1	0.09168
4:1469131:T:C	50	100	1	0.09132
4:1469198:C:G	50	98	0.98	0.09713
4:1469203:C:T	50	98	0.97	0.1275
4:1469235:G:C	50	100	1	0.09114
4:1469250:A:G	50	100	1	0.1727
4:1469256:C:T	50	100	1	0.09114
4:1469257:A:G	50	100	1	0.09114
4:1469312:G:T	50	100	1	0.01743
4:1469327:A:G	50	100	1	0.09132
4:1469489:G:A	50	100	1	0.09132
4:1469576:C:T	50	100	0.99	0.02832
4:1469591:T:C	50	100	0.99	0.02832
4:1469680:A:G	50	100	0.99	0.02832
4:1469699:G:A	50	100	1	0.0915
4:1469773:C:G	50	100	1	0.08206
4:1469849:A:T	50	100	1	0.0915
4:1469974:A:G	50	100	0.99	0.1251
4:1470022:G:A	50	100	1	0.09168
4:1470040:G:C	50	100	1	0.09168
4:1470718:G:C	50	100	1	0.03068
4:1470722:A:G	50	100	0.99	0.2861
4:1470773:G:A	50	100	1	0.03068
4:1470907:C:A	50	100	1	0.08097
4:1470959:G:C	50	100	1	0.03776
4:1471083:G:C	50	100	0.99	0.02142
4:1471154:G:A	50	100	1	0.0659
4:1471155:C:T	50	100	1	0.03068
4:1471295:G:T	50	100	1	0.08932
4:1471330:G:A	50	100	1	0.08914
4:1471407:G:C	50	100	1	0.08896
4:1471468:G:A	50	100	1	0.03068
4:1471913:C:T	50	100	1	0.03776
4:1472417:C:A	50	100	1	0.07298
4:1472441:C:T	50	100	0.82	0.01144
4:1472654:C:A	49	100	1	0.07625
4:1472688:A:C	50	100	1	0.1857
4:1472857:G:A	50	100	1	0.01906
4:1473378:C:G	50	100	0.99	0.1224
4:1473560:G:A	50	100	0.72	0.01489
4:1473580:G:A	50	100	1	0.2366
4:1473730:C:T	50	100	1	0.1282
4:1473811:G:A	50	100	0.98	0.01434
4:1473838:G:A	50	100	0.98	0.01434
4:1473869:G:A	50	100	0.98	0.08678
4:1473882:C:T	50	100	0.93	0.03105
4:1474376:G:A	50	100	0.96	0.1088
4:1474548:C:T	50	100	0.98	0.01434
4:1475886:A:G	50	100	0.97	0.08696
4:1476309:C:T	50	100	1	0.05265
4:1476310:G:A	50	98	0.88	0.02197
4:1476412:G:A	50	100	0.97	0.08805
4:1476800:T:C	50	100	0.97	0.08588
4:1476986:G:A	50	98	0.79	0.1307
4:1477075:G:A	50	100	0.84	0.0492
4:1477240:C:T	50	100	0.98	0.1144
4:1477382:G:C	50	100	0.94	0.0138
4:1477384:G:A	50	96	0.94	0.02996
4:1477573:C:A	50	98	0.93	0.122
4:1477656:C:T	50	96	0.73	0.01107
4:1477751:G:A	50	100	0.98	0.04139
4:1478193:C:T	50	100	0.62	0.01707
4:1478246:A:G	50	100	1	0.01144
4:1478257:C:T	50	100	1	0.01144
4:1478258:A:G	50	100	0.99	0.1569
4:1478778:T:G	50	100	0.88	0.01144
4:1479061:G:C	50	100	0.83	0.01634
4:1479273:A:G	50	100	0.9	0.01652
4:1479735:C:T	50	100	0.97	0.01779
4:1479925:A:G	50	96	0.88	0.4161
4:1479959:C:A	50	94	0.65	0.1354
4:1480080:G:A	50	100	1	0.01126
4:1480183:A:G	50	100	1	0.02451
4:1480510:T:A	50	96	0.84	0.2331
4:1480534:C:T	50	100	0.99	0.08969
4:1480672:T:A	50	100	1	0.01126
4:1480798:A:G	50	100	0.99	0.157
4:1480825:A:C	50	96	0.83	0.2121
4:1481073:G:T	50	100	1	0.02433
4:1481190:A:T	50	100	0.99	0.1816
4:1481272:G:A	50	100	1	0.02033
4:1482502:G:A	50	100	1	0.03159
4:1483325:T:C	50	100	0.96	0.08606
4:1483454:C:G	50	100	0.96	0.02378
4:1484545:T:A	50	100	1	0.1812
4:1484805:C:A	50	100	0.93	0.03667
4:1485003:G:C	50	100	0.97	0.08569
4:1485236:T:A	50	98	1	0.08951
4:1485456:A:G	50	100	0.79	0.01707
4:1485873:G:A	50	100	1	0.01906
4:1485888:A:C	50	100	1	0.08932
4:1486226:G:A	50	100	0.95	0.01888
4:1486654:A:G	50	100	1	0.02415
4:1486680:C:G	50	100	1	0.08932
4:1486792:C:T	50	100	1	0.08932
4:1486846:T:C	50	100	0.95	0.0472
4:1486921:C:T	50	100	1	0.04702
4:1487035:C:T	50	98	0.62	0.01471
4:1487483:G:C	50	100	1	0.1117
4:1487632:T:C	50	100	1	0.08932
4:1487828:C:T	50	100	0.99	0.08569
4:1487902:G:A	50	100	1	0.04103
4:1487972:C:T	50	100	0.91	0.01797
4:1488408:C:T	50	100	0.99	0.08533
4:1488474:C:A	50	100	1	0.04121
4:1488751:A:G	50	100	0.98	0.2627
4:1488825:G:A	50	100	0.93	0.02288
4:1489013:T:G	49	100	1	0.02977
4:1489353:C:T	50	100	1	0.01924
4:1489558:G:A	50	98	1	0.02977
4:1490275:C:T	50	100	1	0.02033
4:1490312:G:A	50	100	0.92	0.01707
4:1490491:G:A	50	100	0.98	0.02433
4:1490738:C:T	50	100	0.89	0.0187
4:1490813:C:T	50	100	1	0.02977
4:1490830:G:A	50	100	0.99	0.05973
4:1490846:G:A	50	100	0.97	0.0443
4:1491063:C:T	50	100	0.91	0.01416
4:1491190:A:T	50	100	0.98	0.2832
4:1491445:G:A	50	100	0.95	0.01126
4:1492116:A:G	50	100	0.98	0.08515
4:1492124:G:A	50	100	0.96	0.06137
4:1492535:C:T	50	100	0.97	0.03577
4:1492828:C:T	50	100	0.92	0.01126
4:1493378:C:T	50	100	0.98	0.08751
4:1493653:C:A	50	100	0.95	0.02397
4:1493939:C:A	50	98	0.92	0.3079
4:1494059:G:A	50	100	0.98	0.08805
4:1494353:A:G	50	100	0.87	0.04031
4:1494364:G:T	50	98	0.9	0.3417
4:1494409:T:G	50	94	0.74	0.01035
4:1494418:C:T	50	100	0.93	0.06572
4:1494444:A:C	50	96	0.9	0.114
4:1494458:A:T	50	100	0.92	0.04702
4:1494459:T:C	50	100	0.91	0.0276
4:1494528:C:T	50	96	0.83	0.3008
4:1494630:C:T	50	88	0.68	0.1356
4:1494635:C:A	50	94	0.6	0.02505
4:1494641:G:A	50	100	0.98	0.02015
4:1494866:C:G	50	96	0.87	0.08606
4:1495032:G:A	50	100	0.93	0.03105
4:1495060:G:C	50	100	0.91	0.06318
4:1495168:A:T	50	94	0.82	0.3615
4:1495307:G:C	50	98	0.81	0.112
4:1495544:G:A	50	98	0.76	0.0532
4:1495595:C:T	50	100	1	0.0118
4:1495605:C:T	50	98	0.86	0.1405
4:1495963:T:C	50	88	0.72	0.4423
4:1496118:G:T	50	100	0.93	0.02905
4:1496122:G:A	50	96	0.64	0.06191
4:1496152:T:C	50	100	0.91	0.01325
4:1496267:G:A	50	100	0.86	0.01979
4:1496364:G:A	50	100	0.82	0.03613
4:1496372:A:G	50	98	0.76	0.07244
4:1496448:C:T	50	96	0.8	0.3853
4:1496469:T:G	50	100	0.84	0.06155
4:1496546:G:T	50	100	0.91	0.01797
4:1496655:A:G	50	98	0.9	0.07916
4:1496691:C:G	50	100	0.92	0.02887
4:1497308:T:C	50	98	0.84	0.01834
4:1497324:T:C	50	96	0.92	0.4924
4:1497394:T:G	49	98	0.92	0.2358
4:1497417:C:T	49	100	0.92	0.2273
4:1497662:G:C	50	100	0.93	0.04775
4:1497757:T:A	50	100	0.94	0.4579
4:1497762:G:A	50	100	0.95	0.04466
4:1497950:C:T	50	100	0.95	0.4539
4:1498221:G:T	50	100	0.96	0.1215
4:1498289:T:A	50	100	0.98	0.04049
4:1498306:C:G	50	100	0.93	0.2297
4:1498461:G:A	50	100	0.93	0.09386
4:1498486:G:A	50	100	0.96	0.2375
4:1498532:A:G	50	100	0.95	0.3769
4:1498555:G:A	50	100	0.93	0.09386
4:1498600:T:C	50	100	0.64	0.03286
4:1498797:C:G	50	100	0.98	0.05882
4:1499026:T:C	50	98	0.95	0.3802
4:1499059:G:A	50	100	0.93	0.08642
4:1499235:G:A	50	100	0.94	0.08678
4:1499270:T:C	50	100	0.96	0.3769
4:1499297:A:G	50	100	0.99	0.04757
4:1499359:T:G	50	100	0.94	0.1422
4:1499408:T:C	50	100	0.93	0.04975
4:1499569:C:T	50	100	0.98	0.05901
4:1499763:G:A	50	100	0.97	0.07262
4:1499841:G:C	50	100	0.97	0.4343
4:1500082:A:G	50	100	0.97	0.1425
4:1500172:G:T	50	100	0.99	0.08805
4:1500262:G:A	50	100	0.97	0.1069
4:1500311:C:T	50	100	0.96	0.04557
4:1500478:T:C	50	100	0.98	0.4348
4:1500647:A:G	50	98	0.98	0.2936
4:1500901:C:T	50	100	0.97	0.08769
4:1501127:C:A	50	100	0.96	0.05138
4:1501180:C:T	50	100	0.98	0.1258
4:1501442:A:C	50	100	1	0.01507
4:1501771:G:A	50	100	0.95	0.02959
4:1501844:G:A	50	100	1	0.1071
4:1501846:G:A	50	100	0.99	0.04503
4:1501854:G:A	50	100	0.97	0.02088
4:1501919:C:T	50	100	0.99	0.04503
4:1501946:G:A	50	100	0.99	0.08824
4:1502057:C:T	50	100	0.94	0.02977
4:1502070:C:G	50	100	0.94	0.04484
4:1502199:C:G	50	100	0.97	0.061
4:1502444:T:C	50	100	1	0.08824
4:1502804:C:G	50	100	1	0.09096
4:1503158:G:C	50	100	1	0.04503
4:1503164:T:C	50	100	0.99	0.1458
4:1503561:G:A	45	100	1	0.0472
4:1503563:G:A	44	100	1	0.1739
4:1503582:G:A	48	100	1	0.04521
4:1503637:T:G	50	100	1	0.09332
4:1503820:G:A	50	100	1	0.01471
4:1503908:G:A	49	100	1	0.1338
4:1504255:A:C	50	100	0.99	0.02614
4:1504363:A:G	50	100	0.98	0.1757
4:1504384:A:G	50	100	1	0.08878
4:1504410:C:T	50	100	0.98	0.2273
4:1504574:C:T	50	100	0.93	0.04975
4:1504671:A:G	50	100	1	0.1501
4:1504822:C:G	50	100	1	0.06137
4:1504823:C:G	50	100	1	0.06137
4:1505159:C:T	50	100	1	0.06155
4:1505243:T:C	50	100	0.99	0.09114
4:1505361:T:C	50	100	0.99	0.1358
4:1505471:A:G	50	100	0.99	0.3183
4:1505639:G:A	50	96	0.98	0.3081
4:1505807:A:G	50	100	0.99	0.3184
4:1505821:G:A	50	100	1	0.08878
4:1505924:G:C	50	100	0.99	0.4074
4:1506016:C:T	50	98	0.97	0.03867
4:1506075:G:A	50	100	1	0.01688
4:1506182:A:G	50	100	0.99	0.4076
4:1506396:G:A	50	98	0.99	0.4081
4:1506534:C:G	50	100	1	0.0886
4:1506541:T:G	50	100	0.99	0.01779
4:1506638:G:T	50	100	0.99	0.4833
4:1506754:T:C	50	100	0.99	0.4078
4:1506781:C:T	50	100	1	0.0886
4:1506904:G:C	50	100	0.99	0.4254
4:1507324:G:A	50	100	1	0.04357
4:1507803:C:T	50	100	1	0.09005
4:1508090:A:G	50	100	0.99	0.4065
4:1508292:C:T	50	98	0.98	0.0472
4:1508344:G:C	50	100	0.99	0.408
4:1508433:A:G	49	100	0.99	0.4065
4:1508490:G:C	50	100	0.99	0.4065
4:1508593:C:T	50	100	0.95	0.07571
4:1508768:C:A	50	100	1	0.01489
4:1508960:A:C	50	98	0.98	0.3068
4:1509036:G:A	50	98	0.99	0.3644
4:1509442:G:A	50	98	0.98	0.317
4:1509982:C:T	50	100	0.83	0.02669
4:1510007:A:G	50	100	0.99	0.1456
4:1510104:C:G	50	100	0.97	0.4729
4:1510174:C:T	50	100	0.99	0.4728
4:1510265:A:C	50	100	0.99	0.3351
4:1510382:T:G	50	100	1	0.0472
4:1510458:A:G	50	100	0.95	0.01452
4:1510483:G:A	50	100	0.99	0.4726
4:1510594:A:C	50	100	0.99	0.3402
4:1511179:G:A	50	100	0.99	0.4537
4:1511429:A:G	50	98	0.98	0.3286
4:1511510:G:A	50	100	1	0.0472
4:1511646:G:A	50	100	1	0.01126
4:1511652:T:C	50	100	1	0.4673
4:1511838:G:C	50	100	1	0.07044
4:1511861:A:C	50	100	1	0.2981
4:1512013:G:A	50	100	1	0.2157
4:1512091:G:A	50	100	0.96	0.04049
4:1512264:T:C	50	100	1	0.3818
4:1512273:C:T	50	100	1	0.0472
4:1512354:T:G	50	100	1	0.2981
4:1512456:G:C	50	100	1	0.04684
4:1512525:C:A	50	98	1	0.2921
4:1512696:G:C	50	100	1	0.2981
4:1512830:G:A	50	100	0.99	0.2979
4:1512990:T:C	47	100	0.93	0.3215
4:1513016:C:G	50	98	0.78	0.01107
4:1513029:C:T	47	100	1	0.2927
4:1513265:A:G	50	98	1	0.04684
4:1513481:T:C	50	100	1	0.382
4:1513607:G:A	49	95.9	0.98	0.0512
4:1513893:C:T	50	100	0.99	0.1619
4:1514100:G:C	50	100	0.99	0.1621
4:1514461:A:G	49	98	0.99	0.4154
4:1514610:T:C	50	100	0.99	0.4152
4:1514762:G:A	47	97.9	0.79	0.02923
4:1514771:A:G	48	97.9	0.8	0.02723
4:1514909:A:G	50	100	1	0.07952
4:1515212:G:A	48	100	0.98	0.4343
4:1515438:G:A	50	100	0.99	0.4346
4:1515534:G:A	50	100	0.99	0.4348
4:1515546:A:G	50	100	0.99	0.4348
4:1515715:C:T	50	100	0.99	0.3531
4:1515833:A:G	50	100	0.99	0.4346
4:1515854:G:A	50	100	0.98	0.2133
4:1516038:G:A	49	100	0.97	0.07062
4:1516073:G:A	50	100	0.98	0.07062
4:1516099:G:A	50	100	0.99	0.3528
4:1516211:A:G	50	100	0.99	0.4337
4:1516333:G:T	50	100	0.99	0.4337
4:1516335:C:T	50	100	0.98	0.07062
4:1516350:G:T	49	100	1	0.0797
4:1516467:T:C	50	100	0.99	0.4337
4:1516533:T:C	50	100	0.99	0.4232
4:1517106:C:T	50	100	0.83	0.01688
4:1517149:G:A	50	98	1	0.07807
4:1517272:G:A	50	100	0.99	0.315
4:1517278:C:T	50	100	0.99	0.4328
4:1517392:C:A	50	100	1	0.07062
4:1517393:G:A	50	100	1	0.04702
4:1517418:G:C	50	100	0.99	0.4328
4:1517459:T:C	50	100	0.99	0.148
4:1517477:C:T	50	100	0.99	0.4334
4:1517595:C:T	50	100	0.99	0.433
4:1517673:G:A	50	100	0.98	0.0728
4:1517727:A:G	50	100	0.98	0.4061
4:1517775:T:C	50	98	0.99	0.4348
4:1518031:T:C	50	98	0.98	0.431
4:1518068:G:C	50	98	0.98	0.4325
4:1518080:A:G	50	98	0.98	0.4323
4:1518111:C:T	50	98	0.98	0.3811
4:1518139:G:A	50	98	0.97	0.4252
4:1518156:A:C	50	100	1	0.05065
4:1518158:C:A	50	98	0.92	0.05428
4:1518425:G:A	50	100	0.97	0.07062
4:1518630:C:G	50	100	1	0.06191
4:1518839:G:A	50	98	0.97	0.1429
4:1519102:A:G	50	100	0.98	0.3074
4:1519126:C:T	50	100	1	0.07062
4:1519204:C:G	50	100	0.98	0.3549
4:1519230:C:G	50	100	0.98	0.3549
4:1519276:T:G	50	98	0.99	0.2386
4:1519308:G:A	50	98	0.98	0.07062
4:1519344:C:T	50	100	0.99	0.04684
4:1519373:G:A	50	98	0.98	0.3159
4:1519427:G:C	50	100	0.98	0.3548
4:1519463:C:T	50	100	0.98	0.02596
4:1520014:C:G	50	98	0.95	0.1481
4:1520060:C:T	50	100	0.97	0.02596
4:1520158:A:G	50	98	0.98	0.4334
4:1520381:C:G	50	94	0.96	0.2133
4:1520502:C:A	50	100	0.94	0.06481
4:1520594:C:A	48	97.9	0.96	0.1592
4:1520675:G:T	44	88.6	0.72	0.4139
4:1520701:T:G	44	93.2	0.92	0.06245
4:1520704:G:C	43	93	0.84	0.05973
4:1521182:C:A	46	91.3	0.69	0.0492
4:1521229:T:C	41	95.1	0.88	0.3604
4:1521424:A:G	48	97.9	0.91	0.4232
4:1521814:G:A	50	100	0.85	0.02397
4:1521873:G:C	50	94	0.84	0.3695
4:1522203:A:G	50	96	0.87	0.2228
4:1522537:C:G	50	100	0.9	0.02106
4:1522773:A:T	50	98	0.86	0.2193
4:1522829:T:G	50	98	0.9	0.01362
4:1522935:G:A	50	98	0.88	0.2478
4:1522970:C:T	50	98	0.87	0.4581
4:1523176:T:C	50	100	0.88	0.3707
4:1523324:G:A	50	100	0.83	0.01688
4:1523735:T:G	50	96	0.83	0.05047
4:1523787:A:G	50	100	0.84	0.02433
4:1524081:G:A	50	86	0.74	0.2293
4:1524299:T:C	39	79.5	0.77	0.4109
4:1524555:G:A	48	89.6	0.75	0.0581
4:1524738:G:C	50	94	0.78	0.07008
4:1524981:G:A	50	96	0.85	0.03214
4:1524991:C:T	50	98	0.81	0.1558
4:1525040:T:G	50	100	0.82	0.1736
4:1525201:T:C	50	94	0.8	0.03958
4:1525250:C:T	50	100	0.89	0.2286
4:1525252:A:C	50	94	0.85	0.1376
4:1525819:C:T	50	100	0.87	0.09277
4:1525820:G:A	50	96	0.79	0.02977
4:1525837:G:A	50	100	0.93	0.2093
4:1526039:A:G	50	94	0.83	0.4281
4:1526309:G:T	50	96	0.93	0.02433
4:1526481:A:G	50	88	0.77	0.199
4:1526486:C:G	47	91.5	0.82	0.08787
4:1526540:C:T	47	91.5	0.88	0.1347
4:1526595:C:T	46	95.7	0.92	0.1265
4:1526723:A:G	47	97.9	0.86	0.1944
4:1526831:A:G	50	98	0.94	0.02451
4:1526919:G:A	50	98	0.88	0.06808
4:1527305:T:G	50	96	0.9	0.06863
4:1527307:T:C	50	96	0.9	0.06863
4:1527472:C:T	50	100	0.88	0.04176
4:1527609:A:G	50	100	0.91	0.01107
4:1527926:C:A	50	100	0.94	0.2291
4:1528712:A:C	50	100	0.95	0.05374
4:1529216:A:G	50	100	0.9	0.02542
4:1529500:A:G	50	96	0.88	0.337
4:1529565:C:G	50	100	0.78	0.01943
4:1529638:G:A	50	100	0.64	0.01362
4:1529814:G:T	50	100	0.95	0.2204
4:1529960:T:C	50	98	0.94	0.2313
4:1529974:C:T	50	98	0.9	0.2391
4:1530111:C:T	50	100	0.9	0.272
4:1530176:T:G	50	100	0.98	0.05356
4:1530309:T:C	50	100	0.93	0.124
4:1530469:A:G	50	100	0.92	0.4728
4:1530474:C:T	50	100	0.94	0.08787
4:1530524:G:A	50	98	0.88	0.2651
4:1530656:C:T	50	98	0.91	0.2295
4:1530727:T:C	50	100	0.86	0.02487
4:1530765:G:A	50	100	0.9	0.01924
4:1530818:G:C	50	98	0.91	0.2173
4:1530960:C:G	50	100	0.85	0.02778
4:1531001:A:G	50	98	0.85	0.04067
4:1531245:T:C	47	93.6	0.76	0.04521
4:1531588:T:G	50	100	0.98	0.05374
4:1531745:A:T	50	98	0.8	0.02215
4:1531876:A:C	50	96	0.88	0.4969
4:1531977:C:T	50	98	0.89	0.04394
4:1532249:T:C	50	96	0.9	0.2344
4:1532288:C:T	50	92	0.89	0.3166
4:1532441:G:A	50	98	0.91	0.03214
4:1532481:C:G	50	98	0.75	0.05882
4:1532662:C:T	50	98	0.95	0.01997
4:1532667:G:A	50	96	0.86	0.04484
4:1532739:C:T	50	100	0.9	0.03177
4:1532816:C:T	50	98	0.98	0.0158
4:1533044:C:T	50	98	0.92	0.01525
4:1533114:T:C	50	94	0.66	0.1314
4:1533277:G:A	50	88	0.8	0.4671
4:1533289:C:T	50	98	0.98	0.01543
4:1533414:G:A	50	98	0.92	0.07117
4:1533424:G:A	50	98	0.93	0.05683
4:1534100:C:T	50	98	0.98	0.01743
4:1534383:T:C	50	100	0.93	0.07807
4:1534555:G:C	50	100	0.96	0.0187
4:1534856:A:C	50	98	0.96	0.08243
4:1534924:G:A	50	100	0.98	0.01325
4:1535475:T:C	50	98	0.94	0.05828
4:1535525:T:C	50	100	0.88	0.2442
4:1535895:C:T	50	100	0.99	0.0187
4:1535931:T:C	50	100	0.99	0.0187
4:1536168:C:T	50	100	0.93	0.03831
4:1536187:C:T	50	100	0.94	0.0797
4:1536346:G:A	50	98	0.93	0.228
4:1536405:G:A	50	98	0.93	0.39
4:1536448:T:C	50	96	0.94	0.3863
4:1536485:G:C	50	100	0.92	0.08206
4:1536524:A:G	50	100	0.89	0.1679
4:1536643:C:A	50	100	0.86	0.03794
4:1536796:G:C	50	100	0.84	0.01398
4:1537175:G:A	50	100	0.93	0.02814
4:1537305:C:T	50	100	0.99	0.0138
4:1537393:C:T	50	100	0.99	0.01434
4:1537665:G:A	50	96	0.99	0.3854
4:1537791:T:C	50	100	0.97	0.232
4:1537893:G:A	50	98	0.99	0.386
4:1538101:C:T	50	100	0.97	0.106
4:1538287:C:T	50	98	0.99	0.3811
4:1538505:A:G	48	97.9	0.92	0.01707
4:1538534:T:G	50	98	0.97	0.01652
4:1538554:A:G	50	100	0.98	0.1122
4:1538591:C:T	50	100	0.99	0.01398
4:1538592:G:A	50	100	0.99	0.4824
4:1539218:C:T	50	100	0.97	0.3379
4:1539264:C:T	50	96	0.98	0.1574
4:1539281:T:G	50	100	0.98	0.331
4:1539343:G:A	50	100	0.99	0.36870000000000003
4:1539497:T:G	50	100	0.97	0.1244
4:1539599:C:T	50	100	0.91	0.01924
4:1540187:G:C	50	98	0.98	0.02124
4:1540287:T:C	50	100	0.99	0.1107
4:1540306:T:C	50	100	1	0.4835
4:1540356:G:A	50	98	0.99	0.08515
4:1540445:G:A	50	98	1	0.02106
4:1540531:G:A	50	100	1	0.1109
4:1540627:G:A	50	100	1	0.3751
4:1540635:G:C	50	100	1	0.0187
4:1540652:G:A	50	100	1	0.02959
4:1540826:G:A	50	98	1	0.08533
4:1540887:C:A	50	98	0.94	0.0276
4:1540917:A:G	50	100	0.98	0.1129
4:1540960:G:A	50	100	1	0.1088
4:1541033:G:A	50	98	1	0.02106
4:1541068:A:G	50	100	0.99	0.3922
4:1541303:G:C	50	100	1	0.1109
4:1541562:T:A	50	100	1	0.4904
4:1541664:C:G	50	98	1	0.02106
4:1541683:C:T	50	96	1	0.08152
4:1541797:T:C	50	98	1	0.02106
4:1541915:C:G	49	98	1	0.02106
4:1541931:C:T	50	100	0.99	0.07389
4:1542019:G:A	50	100	0.99	0.01997
4:1542056:G:C	50	100	0.96	0.256
4:1542172:T:C	50	100	1	0.49
4:1542257:G:A	50	100	0.99	0.01997
4:1542427:C:T	50	98	0.72	0.01089
4:1542966:T:C	50	100	0.99	0.2954
4:1543109:G:A	50	100	1	0.07262
4:1543160:G:A	50	98	0.99	0.4288
4:1543282:G:A	50	100	1	0.4956
4:1543506:T:G	50	100	1	0.429
4:1544224:C:T	50	100	0.98	0.07389
4:1544237:G:A	50	98	0.99	0.02106
4:1544478:C:G	50	96	0.99	0.4913
4:1544483:C:A	50	96	0.99	0.4913
4:1544564:C:T	50	94	0.97	0.3804
4:1544602:G:A	50	100	0.95	0.01779
4:1544621:G:A	50	94	0.97	0.289
4:1545033:T:A	50	98	0.94	0.01253
4:1545189:C:T	50	100	0.97	0.07571
4:1545226:T:C	50	100	1	0.0187
4:1545300:T:C	48	95.8	0.86	0.03794
4:1545333:T:C	46	97.8	0.89	0.0837
4:1545366:T:C	43	93	0.92	0.09259
4:1547411:C:G	50	100	0.98	0.4858
4:1547474:T:C	50	100	0.98	0.4858
4:1547687:G:A	50	100	0.98	0.4946
4:1547704:C:T	50	100	0.98	0.08061
4:1548278:A:C	50	94	0.81	0.1874
4:1548531:A:G	50	98	0.94	0.2142
4:1548808:C:T	50	98	0.98	0.4041
4:1549149:G:A	50	100	1	0.07589
4:1549313:G:A	50	100	0.97	0.3951
4:1549409:G:A	50	100	1	0.01398
4:1549467:T:C	50	98	0.96	0.4877
4:1549678:C:A	50	100	0.97	0.4978
4:1549870:C:G	50	100	0.97	0.3994
4:1550036:C:T	49	98	0.97	0.0207
4:1550067:G:T	50	98	0.97	0.1792
4:1550405:A:G	50	100	0.96	0.3016
4:1550422:T:C	50	100	0.96	0.2075
4:1550558:G:A	50	100	0.96	0.3057
4:1550611:C:A	50	100	0.86	0.01489
4:1550874:G:A	50	98	0.96	0.3233
4:1551530:T:C	50	100	0.95	0.2084
4:1552161:C:A	37	91.9	0.86	0.307
4:1552206:A:G	44	95.5	0.84	0.1098
4:1552542:G:A	50	94	0.78	0.13
4:1552786:C:G	50	78	0.76	0.1928
4:1552870:C:T	50	100	0.73	0.01216
4:1552871:G:A	50	96	0.83	0.1086
4:1552909:G:A	50	98	0.71	0.02959
4:1553021:G:A	50	94	0.89	0.2643
4:1553472:A:G	50	100	0.92	0.3706
4:1553608:C:T	50	100	0.95	0.4368
4:1553627:A:C	50	100	0.92	0.248
4:1553736:C:T	50	100	0.94	0.04684
4:1553751:G:A	50	100	0.81	0.01997
4:1553810:C:T	50	98	0.94	0.01598
4:1553878:C:T	50	100	0.93	0.364
4:1553891:C:A	50	98	0.94	0.4788
4:1553913:C:A	50	98	0.92	0.01761
4:1553971:T:G	50	100	0.82	0.01797
4:1553997:C:A	50	100	0.81	0.01416
4:1553998:C:A	50	100	0.81	0.01416
4:1554061:A:G	50	96	0.9	0.2186
4:1554092:C:G	49	98	0.96	0.4366
4:1554112:T:C	49	95.9	0.94	0.4455
4:1554254:C:T	50	98	0.93	0.4083
4:1554339:G:C	50	100	0.96	0.4341
4:1554399:C:A	50	98	0.92	0.348
4:1554464:T:C	50	96	0.87	0.1362
4:1554577:C:T	50	100	0.77	0.01344
4:1554580:C:A	50	100	0.9	0.03885
4:1554667:A:G	50	94	0.92	0.4154
4:1555390:C:T	50	100	0.96	0.3682
4:1555391:G:A	50	100	0.77	0.0207
4:1555968:T:C	48	85.4	0.69	0.05973
4:1556314:A:G	50	98	0.98	0.4448
4:1556344:T:C	50	100	0.83	0.02887
4:1556345:G:T	50	100	0.96	0.2384
4:1556396:C:T	50	98	0.95	0.3401
4:1556492:A:C	50	98	0.97	0.1723
4:1556502:T:C	50	98	0.97	0.1721
4:1556523:G:T	50	96	0.95	0.3477
4:1556531:A:G	50	100	0.95	0.03341
4:1556563:A:G	50	98	0.96	0.3771
4:1556634:C:A	50	100	0.97	0.05937
4:1556993:A:G	49	98	0.98	0.3793
4:1557061:T:C	50	100	0.97	0.2999
4:1557171:C:T	50	98	0.98	0.3203
4:1557473:G:A	50	100	0.96	0.01743
4:1557492:T:G	50	100	0.95	0.06409
4:1557536:G:A	46	100	0.98	0.02596
4:1557663:C:T	48	93.8	0.85	0.05991
4:1557761:G:A	49	98	0.98	0.3235
4:1557834:C:T	50	100	0.99	0.02596
4:1557908:C:T	50	96	0.97	0.1928
4:1557920:A:C	50	98	0.98	0.3057
4:1558032:T:C	50	100	0.98	0.1718
4:1558091:G:A	50	100	0.97	0.1411
4:1558107:G:C	50	98	0.99	0.4334
4:1558150:C:T	50	100	0.97	0.0394
4:1558155:C:T	50	98	0.98	0.2858
4:1558340:C:T	50	100	0.97	0.1273
4:1558438:C:G	50	96	0.95	0.1296
4:1558645:G:A	50	98	0.92	0.03794
4:1558659:A:G	50	96	0.88	0.08533
4:1558666:A:G	49	95.9	0.91	0.08333
4:1558746:C:T	50	100	0.99	0.03486
4:1558818:C:A	50	96	0.98	0.1921
4:1558918:G:A	50	100	0.97	0.08097
4:1559068:G:A	50	100	0.97	0.04521
4:1559172:T:A	50	98	1	0.2997
4:1559318:C:T	50	98	0.99	0.3858
4:1559357:C:T	50	100	0.99	0.1293
4:1559375:T:C	50	100	0.99	0.1708
4:1559379:G:A	50	100	0.7	0.01543
4:1559404:C:T	50	100	0.97	0.02614
4:1559644:G:A	50	100	0.97	0.02614
4:1559671:G:A	50	98	1	0.4501
4:1559683:G:A	50	98	0.98	0.4036
4:1559852:T:C	50	100	0.99	0.1318
4:1559871:C:T	50	100	0.96	0.02015
4:1559926:A:G	50	98	0.98	0.4644
4:1559958:C:G	50	96	1	0.4835
4:1560185:A:G	50	96	1	0.4967
4:1560217:C:T	50	96	0.98	0.1923
4:1560365:G:A	50	100	0.99	0.01743
4:1560747:C:T	50	100	0.96	0.04067
4:1560786:C:T	50	100	1	0.1492
4:1560997:C:T	50	96	0.99	0.1923
4:1561009:C:T	50	100	1	0.02905
4:1561042:T:G	50	98	1	0.4837
4:1561044:C:T	50	100	1	0.1492
4:1561045:G:A	50	98	0.74	0.01271
4:1561092:T:C	50	100	0.99	0.1402
4:1561219:C:T	50	100	0.97	0.02633
4:1561242:C:T	50	100	0.97	0.02633
4:1561266:G:A	50	100	0.99	0.06373
4:1561268:A:G	50	100	0.99	0.06373
4:1561310:A:C	50	98	1	0.4837
4:1561365:T:C	50	98	1	0.4849
4:1561499:T:C	50	100	0.99	0.1427
4:1561614:T:C	50	100	0.96	0.01997
4:1561829:G:A	50	100	1	0.02887
4:1562112:C:A	50	100	0.96	0.01997
4:1562126:T:C	50	100	0.99	0.06245
4:1562193:T:C	50	98	0.99	0.2859
4:1562277:C:T	49	100	1	0.1467
4:1562329:C:T	50	100	1	0.06445
4:1562335:C:T	50	98	0.99	0.2861
4:1562359:C:T	50	100	0.99	0.06318
4:1562548:G:A	50	100	0.96	0.01997
4:1562660:C:T	50	98	0.97	0.03722
4:1562764:T:G	50	98	1	0.4606
4:1562860:G:C	50	98	0.97	0.07498
4:1562892:T:G	50	100	0.96	0.04012
4:1563444:C:T	50	100	0.96	0.3853
4:1563861:G:A	50	100	0.98	0.06137
4:1563934:A:G	50	100	0.97	0.1512
4:1564162:C:T	50	100	0.99	0.1298
4:1564235:C:A	50	100	0.99	0.1289
4:1564281:C:T	50	100	0.99	0.1296
4:1564289:G:A	50	100	1	0.01307
4:1564340:A:G	50	100	1	0.1309
4:1564437:C:T	50	100	0.99	0.1298
4:1564483:A:G	50	100	0.99	0.4985
4:1564565:G:C	50	100	0.97	0.02614
4:1564740:T:C	50	100	0.97	0.1614
4:1565154:C:G	50	100	0.98	0.1033
4:1565240:G:A	50	100	0.98	0.08351
4:1565243:T:C	50	100	0.98	0.0837
4:1565431:T:A	50	100	0.98	0.1336
4:1565432:T:G	50	100	0.98	0.1338
4:1565512:T:A	50	100	0.93	0.02778
4:1565565:G:A	50	98	0.99	0.1498
4:1565773:A:G	50	100	0.99	0.4922
4:1565779:C:G	50	100	0.99	0.2889
4:1565848:G:A	50	100	1	0.4877
4:1565873:C:G	50	100	1	0.144
4:1566083:G:A	50	100	1	0.08678
4:1566265:C:T	50	100	0.98	0.05773
4:1566463:T:C	50	100	0.99	0.3675
4:1566483:A:G	50	100	0.99	0.372
4:1566640:T:G	46	100	0.88	0.0532
4:1566761:T:G	48	95.8	0.99	0.1451
4:1566831:G:A	50	100	0.91	0.03232
4:1566868:G:T	49	98	0.99	0.368
4:1567057:C:T	50	100	1	0.05338
4:1567095:A:G	50	100	1	0.1614
4:1567112:C:T	50	100	0.99	0.2618
4:1567797:C:T	50	100	0.98	0.08642
4:1567818:G:A	50	100	0.96	0.02197
4:1567871:G:A	50	100	1	0.0167
4:1567922:T:C	50	100	0.98	0.4746
4:1567938:G:A	50	100	1	0.01325
4:1567942:C:G	50	100	0.99	0.3678
4:1568238:G:A	50	100	0.99	0.08624
4:1568258:A:G	50	98	0.97	0.2585
4:1568311:G:A	50	100	0.72	0.02233
4:1568332:C:T	50	100	0.95	0.262
4:1568343:C:A	50	96	0.97	0.08134
4:1568378:C:T	50	100	0.98	0.2858
4:1568408:C:G	50	98	0.82	0.01017
4:1568416:T:G	50	100	0.98	0.4138
4:1568567:C:T	50	100	0.77	0.01561
4:1568621:A:C	49	100	0.99	0.2028
4:1568843:C:G	50	100	0.97	0.05265
4:1568883:T:G	50	100	0.99	0.02124
4:1569140:G:C	50	96	0.97	0.1467
4:1569343:T:C	50	100	0.95	0.4553
4:1569657:T:G	50	100	0.97	0.07298
4:1569758:C:T	50	94	0.87	0.1872
4:1569938:C:A	50	100	0.93	0.04212
4:1570353:C:T	50	100	1	0.01489
4:1570523:G:A	50	100	0.99	0.0837
4:1570557:G:A	50	100	0.98	0.2605
4:1570694:A:G	50	100	0.99	0.07879
4:1570706:C:T	50	100	0.98	0.3235
4:1570895:C:G	50	100	0.98	0.2898
4:1570956:G:C	50	96	0.97	0.3155
4:1570968:G:C	50	96	0.98	0.3362
4:1571014:T:C	50	98	0.96	0.1609
4:1571029:C:T	50	100	0.95	0.03395
4:1571085:C:T	50	100	0.98	0.07171
4:1571092:G:A	50	100	0.98	0.07081
4:1571278:A:G	50	100	1	0.0256
4:1571414:T:C	50	100	0.96	0.1716
4:1571637:T:C	50	100	0.96	0.4265
4:1571851:T:C	50	100	0.94	0.4247
4:1572116:C:A	50	100	0.94	0.03613
4:1572378:T:C	50	98	0.92	0.05737
4:1572493:C:T	50	100	1	0.0118
4:1572580:C:T	50	100	0.99	0.04593
4:1572595:A:G	50	98	0.99	0.2262
4:1572603:C:T	50	100	0.98	0.1678
4:1572979:T:C	50	96	0.96	0.2841
4:1572983:C:T	50	88	0.93	0.313
4:1573096:T:G	50	100	1	0.02142
4:1573124:C:G	50	100	1	0.02142
4:1573231:C:T	50	100	0.89	0.04103
4:1573402:C:T	50	100	1	0.02142
4:1573564:C:T	50	100	1	0.0118
4:1574378:C:T	50	98	0.98	0.1282
4:1574504:C:T	50	100	0.99	0.02124
4:1574742:G:A	50	98	1	0.03268
4:1575043:C:G	50	100	0.99	0.01652
4:1575044:G:A	50	100	0.94	0.0167
4:1575527:G:T	50	100	1	0.08588
4:1575611:C:T	50	98	0.96	0.06463
4:1575756:G:C	50	100	1	0.01325
4:1575769:G:C	50	100	0.98	0.07771
4:1576080:G:A	50	100	0.97	0.0118
4:1576315:C:T	50	100	0.98	0.06972
4:1576425:C:G	50	100	0.98	0.06935
4:1576672:A:G	50	100	0.97	0.07026
4:1576687:G:C	50	100	0.95	0.07317
4:1577172:C:T	50	96	0.93	0.3903
4:1577182:G:A	50	96	0.88	0.1663
4:1577240:A:G	50	98	0.82	0.1801
4:1577587:T:A	50	100	0.94	0.03486
4:1577925:G:C	50	98	0.99	0.02052
4:1578002:T:C	50	100	0.85	0.2059
4:1578164:C:T	50	98	0.82	0.02306
4:1578416:C:T	50	100	0.96	0.3426
4:1578528:C:T	50	100	0.99	0.02197
4:1578782:G:T	50	100	0.84	0.02033
4:1578954:C:G	49	100	0.94	0.02124
4:1579046:T:A	48	97.9	0.97	0.2191
4:1579223:C:G	50	98	0.91	0.02778
4:1579389:G:A	50	100	1	0.01725
4:1579730:T:G	49	100	0.96	0.09949
4:1579837:G:A	48	100	0.96	0.3399
4:1579958:A:T	50	100	0.98	0.3477
4:1580242:G:A	50	100	0.99	0.01797
4:1580374:A:C	50	98	0.99	0.05701
4:1580488:G:C	50	100	0.81	0.0276
4:1581545:A:G	50	100	1	0.06245
4:1582011:C:A	50	98	0.97	0.2522
4:1582054:A:G	50	100	0.92	0.02814
4:1582450:A:T	50	100	0.8	0.02959
4:1582573:G:C	50	100	1	0.0443
4:1582577:G:A	50	96	0.98	0.3435
4:1582709:C:T	50	100	1	0.02378
4:1582913:A:G	50	100	0.98	0.3057
4:1583305:C:T	50	100	0.95	0.03159
4:1583797:C:T	50	100	0.97	0.2545
4:1583960:C:T	50	100	0.99	0.3357
4:1583986:T:C	50	100	0.96	0.03159
4:1584124:C:T	50	98	0.94	0.04757
4:1584309:C:T	50	100	0.99	0.3381
4:1584528:T:C	50	100	0.99	0.3315
4:1584638:G:A	50	100	0.99	0.3357
4:1584662:T:A	50	100	0.99	0.01979
4:1584770:T:C	50	100	0.98	0.3317
4:1584826:C:T	50	100	1	0.0236
4:1584841:G:T	50	100	0.78	0.03014
4:1585177:C:T	50	100	1	0.0443
4:1585298:T:C	50	94	0.98	0.3542
4:1585596:C:T	50	100	0.99	0.2593
4:1586799:G:A	50	90	0.98	0.2954
4:1586938:G:A	50	100	0.96	0.3497
4:1587121:A:T	50	98	0.98	0.3704
4:1587250:T:C	50	100	0.98	0.3041
4:1587394:G:A	50	100	0.95	0.01634
4:1587628:C:T	50	100	1	0.01198
4:1587671:C:T	50	100	0.97	0.06845
4:1587929:C:G	50	100	0.63	0.02288
4:1587938:T:C	50	98	0.96	0.1169
4:1588094:A:G	50	80	0.82	0.4036
4:1588123:A:G	50	94	0.8	0.09078
4:1588865:G:A	50	98	0.86	0.02415
4:1588880:T:G	50	98	0.98	0.4564
4:1589094:A:G	50	100	0.92	0.03123
4:1589195:G:T	50	100	0.97	0.1189
4:1589595:T:A	50	100	1	0.01307
4:1589655:C:T	50	98	0.98	0.4524
4:1589984:C:T	50	98	0.96	0.4036
4:1590033:T:C	50	98	0.98	0.455
4:1590373:C:T	50	100	0.92	0.03141
4:1590391:C:T	50	100	0.87	0.03214
4:1590434:G:A	50	100	0.96	0.1521
4:1590660:T:A	50	100	0.93	0.05192
4:1590920:T:C	45	100	0.96	0.1182
4:1590977:T:C	42	88.1	0.86	0.06736
4:1591003:A:G	38	84.2	0.95	0.1017
4:1591382:T:C	49	100	0.98	0.4644
4:1591624:G:C	50	96	0.94	0.06191
4:1591678:G:A	49	100	0.97	0.01888
4:1592014:C:G	50	100	0.97	0.01888
4:1592501:C:T	48	95.8	0.98	0.3722
4:1593025:T:G	50	100	0.96	0.1225
4:1593087:T:G	50	100	0.97	0.4766
4:1593583:G:A	50	100	0.9	0.01561
4:1593704:G:A	50	100	0.98	0.02015
4:1593900:C:T	50	98	0.97	0.05501
4:1593982:G:C	50	100	0.96	0.0354
4:1594231:C:T	50	100	0.97	0.1765
4:1594238:A:G	50	96	0.87	0.1331
4:1594240:A:G	50	100	0.98	0.01561
4:1594446:C:T	50	100	0.96	0.1688
4:1594578:T:C	50	100	0.95	0.1687
4:1594581:G:A	50	96	0.98	0.3898
4:1594902:A:G	50	100	0.94	0.1683
4:1595037:A:G	50	100	0.92	0.01761
4:1595172:C:T	50	100	0.95	0.01144
4:1595244:A:G	50	86	0.87	0.3586
4:1595282:G:A	50	90	0.89	0.4176
4:1595285:T:C	50	90	0.89	0.4205
4:1595317:G:A	50	98	0.92	0.04811
4:1595501:C:T	50	98	0.8	0.02088
4:1595966:G:A	50	100	0.96	0.02179
4:1596412:T:C	50	100	0.96	0.1476
4:1596490:G:A	50	100	0.97	0.06409
4:1596542:A:T	50	100	0.95	0.1467
4:1596545:G:A	50	100	0.97	0.1467
4:1596604:A:G	50	100	0.95	0.2849
4:1596637:G:A	50	96	0.98	0.4395
4:1596641:T:C	50	98	0.99	0.4655
4:1596667:G:A	50	100	0.98	0.06282
4:1596857:G:A	50	100	0.98	0.173
4:1597248:G:A	50	100	0.99	0.06245
4:1597580:A:G	50	100	1	0.4012
4:1597721:C:T	50	100	1	0.3838
4:1597838:G:A	50	100	1	0.3775
4:1597849:C:T	50	100	0.98	0.01707
4:1597868:C:T	50	100	0.98	0.01126
4:1598013:G:A	50	98	1	0.3794
4:1598032:C:T	50	100	0.98	0.01688
4:1598808:C:T	50	100	0.99	0.1434
4:1599225:C:A	47	100	0.94	0.03776
4:1599226:G:T	50	98	0.96	0.06572
4:1599512:G:A	50	100	1	0.0158
4:1599603:A:C	50	100	0.98	0.0187
4:1599682:A:C	50	100	1	0.05737
4:1599707:C:T	50	100	1	0.06373
4:1599999:C:G	50	100	0.97	0.1599
4:1600091:G:C	50	100	1	0.06209
4:1600349:C:T	50	100	1	0.05973
4:1600888:G:A	50	100	1	0.0167
4:1600985:G:T	50	100	0.99	0.4677
4:1601170:A:C	50	100	0.98	0.1819
4:1602108:G:A	50	100	1	0.06609
4:1602243:C:A	50	100	0.98	0.4775
4:1602422:G:A	50	100	0.86	0.03159
4:1602507:C:G	50	100	0.87	0.0158
4:1602537:C:T	50	100	0.99	0.1367
4:1602670:C:T	50	100	0.96	0.03141
4:1602731:A:G	50	100	1	0.1371
4:1603072:G:A	50	100	1	0.136
4:1603376:G:T	50	100	1	0.1353
4:1603703:G:T	50	100	0.99	0.02015
4:1603733:C:T	50	100	1	0.1365
4:1603759:G:A	50	100	1	0.1365
4:1603896:A:G	50	98	0.97	0.1353
4:1603924:A:G	50	100	0.99	0.3889
4:1604073:C:T	50	100	0.99	0.4292
4:1604160:C:T	50	100	0.99	0.39
4:1604439:C:T	50	100	0.97	0.0216
4:1604663:A:C	50	100	0.99	0.3893
4:1604672:G:A	50	100	0.98	0.2277
4:1604711:A:C	50	100	0.99	0.3893
4:1604802:A:G	50	98	0.94	0.1267
4:1605046:G:A	50	98	1	0.01035
4:1605194:C:T	50	100	0.99	0.4749
4:1605602:G:A	50	98	0.97	0.02923
4:1605679:C:G	50	100	0.72	0.01434
4:1605698:G:A	50	100	0.98	0.4753
4:1605743:C:T	50	100	1	0.1307
4:1605770:G:T	50	100	0.87	0.01561
4:1605771:C:G	50	100	0.97	0.1289
4:1605900:C:T	49	100	1	0.06227
4:1606125:G:A	50	98	0.96	0.07789
4:1606415:T:C	50	100	0.98	0.2124
4:1606434:G:C	50	100	0.98	0.2122
4:1606497:G:A	50	100	0.99	0.4679
4:1607000:G:A	50	100	0.98	0.1373
4:1607027:T:C	50	100	1	0.01561
4:1607081:C:T	50	100	0.99	0.4513
4:1607119:G:A	50	100	0.98	0.1721
4:1607251:G:A	50	100	0.97	0.1574
4:1608194:T:C	50	92	0.87	0.3306
4:1608295:T:G	50	100	0.91	0.1503
4:1608481:G:A	50	100	0.98	0.0581
4:1608617:A:C	50	98	0.92	0.05773
4:1608643:T:G	50	98	0.98	0.3332
4:1608825:T:C	50	100	0.95	0.08642
4:1609016:G:A	50	100	0.98	0.0354
4:1609145:T:C	50	98	0.98	0.4826
4:1609236:G:A	50	100	0.94	0.1514
4:1609382:T:C	50	98	0.96	0.2142
4:1609513:C:G	50	100	0.89	0.01797
4:1609515:A:G	50	100	0.96	0.2467
4:1609525:C:T	50	100	0.89	0.01598
4:1609839:T:C	50	98	0.96	0.02578
4:1609846:C:T	50	100	0.94	0.1511
4:1609902:G:A	50	100	0.95	0.05773
4:1609976:C:T	50	100	0.98	0.06554
4:1610079:T:C	50	100	0.99	0.01289
4:1610199:T:C	50	100	0.93	0.01362
4:1610340:G:A	50	100	0.96	0.07062
4:1610357:G:A	50	100	0.98	0.1719
4:1610453:G:A	50	100	0.78	0.04866
4:1610582:T:C	50	98	0.98	0.4969
4:1610653:G:A	50	100	0.96	0.2429
4:1610691:C:T	50	100	0.94	0.07353
4:1610703:C:A	50	100	0.92	0.08061
4:1610704:G:A	50	100	0.97	0.03068
4:1610941:G:T	50	100	0.94	0.01289
4:1610989:G:C	50	100	0.99	0.1692
4:1611260:A:C	50	100	0.98	0.3099
4:1611281:G:A	50	100	0.96	0.07407
4:1611298:C:T	49	98	0.99	0.169
4:1611575:G:A	50	100	0.97	0.09259
4:1611659:G:A	50	100	1	0.03322
4:1611896:G:A	50	100	0.99	0.1694
4:1612083:A:C	50	100	0.97	0.07698
4:1612279:A:C	50	100	0.99	0.1661
4:1612397:G:A	50	100	0.98	0.0768
4:1612481:G:A	50	100	0.99	0.1659
4:1612586:C:T	50	100	0.99	0.0768
4:1612671:C:T	50	100	0.98	0.07026
4:1612817:A:G	50	100	0.95	0.01289
4:1612825:G:A	50	100	0.85	0.01707
4:1612969:A:T	50	100	0.98	0.1658
4:1613299:C:T	50	100	1	0.0305
4:1613449:G:C	50	100	0.97	0.09259
4:1613472:A:G	50	100	0.99	0.2349
4:1613524:C:T	50	100	0.97	0.1574
4:1613866:T:C	50	100	0.84	0.01707
4:1613905:C:G	50	100	1	0.02033
4:1613937:C:A	50	100	1	0.0305
4:1614077:G:A	50	100	0.92	0.02869
4:1614078:C:T	50	100	0.97	0.05864
4:1614125:C:T	50	100	0.95	0.01289
4:1614325:C:T	48	95.8	0.95	0.1583
4:1614343:A:G	48	87.5	0.68	0.02288
4:1614350:A:C	48	89.6	0.7	0.03286
4:1614359:G:C	46	87	0.9	0.09041
4:1614397:C:G	47	83	0.71	0.04938
4:1614416:G:C	47	91.5	0.76	0.03341
4:1614435:G:C	49	98	0.65	0.01344
4:1614519:G:C	50	100	0.95	0.01307
4:1614617:C:T	50	100	0.98	0.06663
4:1614687:G:A	50	100	0.98	0.09386
4:1614931:C:A	50	100	0.95	0.01289
4:1614997:A:C	50	100	1	0.0374
4:1615159:G:A	48	100	0.94	0.01289
4:1615173:G:A	48	100	1	0.0374
4:1615179:G:A	48	100	1	0.01616
4:1615290:G:A	47	97.9	0.98	0.2765
4:1615310:A:G	49	85.7	0.78	0.1264
4:1615346:C:T	46	89.1	0.67	0.03776
4:1615406:C:A	47	100	0.93	0.03595
4:1615417:A:G	45	100	0.95	0.1024
4:1615526:C:T	49	100	0.98	0.02869
4:1615673:G:A	50	100	0.98	0.06609
4:1615713:T:C	50	100	1	0.03794
4:1616397:C:T	50	100	0.9	0.01289
4:1616466:A:G	50	100	0.99	0.2867
4:1616571:G:A	50	100	0.83	0.01289
4:1616593:A:C	50	100	1	0.02033
4:1616716:T:C	50	98	0.98	0.3664
4:1616829:T:C	50	100	0.99	0.06609
4:1617037:T:C	50	100	0.97	0.03667
4:1617060:C:T	50	100	0.96	0.06772
4:1617184:A:T	50	88	0.94	0.2155
4:1617307:T:C	50	100	0.99	0.3807
4:1617803:G:A	50	100	0.99	0.2756
4:1617995:A:C	50	100	1	0.03776
4:1618024:G:C	50	100	1	0.03758
4:1618138:T:C	50	96	0.98	0.211
4:1618141:T:C	50	100	1	0.06572
4:1618415:T:A	50	98	1	0.06572
4:1618438:G:T	50	100	1	0.1035
4:1618578:G:T	50	100	1	0.1035
4:1618673:G:A	50	98	0.74	0.02469
4:1618996:A:G	50	100	0.99	0.43120000000000003
4:1619201:C:T	50	100	0.86	0.01271
4:1619262:T:C	50	100	0.99	0.484
4:1619289:G:A	50	100	0.99	0.2651
4:1619335:C:T	50	100	0.84	0.01144
4:1619395:T:C	50	100	0.98	0.3535
4:1619496:A:C	50	100	0.99	0.4844
4:1619571:G:A	50	100	0.99	0.3264
4:1619797:G:A	50	100	0.99	0.2898
4:1619889:G:A	50	100	0.96	0.09296
4:1619947:C:T	50	100	0.82	0.01652
4:1619996:T:C	50	100	1	0.03014
4:1620028:T:C	50	100	1	0.06572
4:1620182:G:C	50	100	0.98	0.264
4:1620274:T:C	50	100	0.98	0.2638
4:1620998:A:C	50	100	0.98	0.03286
4:1621070:G:A	50	100	1	0.02033
4:1621253:G:A	50	100	0.99	0.04884
4:1621294:C:T	50	96	0.83	0.04194
4:1621340:G:A	50	100	0.71	0.01543
4:1621391:A:G	50	100	1	0.03377
4:1621484:A:G	50	98	0.98	0.1619
4:1621636:G:A	50	100	0.98	0.2645
4:1621697:C:A	50	100	0.96	0.1195
4:1621746:G:A	50	100	0.99	0.05973
4:1621945:G:A	50	100	0.97	0.4023
4:1621951:A:G	50	100	0.97	0.04521
4:1621990:C:T	50	100	0.96	0.4359
4:1621992:G:C	50	100	0.98	0.05973
4:1622016:C:T	50	100	0.98	0.01198
4:1622139:C:T	50	100	0.93	0.06046
4:1622140:C:G	50	100	0.95	0.4621
4:1622197:G:A	50	100	0.91	0.06754
4:1622316:C:T	50	94	0.9	0.2836
4:1622398:C:G	50	90	0.9	0.2767
4:1622492:C:G	50	100	0.77	0.01126
4:1622496:C:T	50	100	0.95	0.1496
4:1622609:A:G	50	96	0.89	0.2634
4:1622637:C:T	50	98	0.91	0.2685
4:1622745:A:G	50	98	0.73	0.0207
4:1622773:C:T	50	100	0.89	0.08007
4:1622987:C:T	50	90	0.86	0.3466
4:1623004:A:G	50	96	0.85	0.1952
4:1623042:C:T	50	100	1	0.01543
4:1623086:C:G	50	96	0.92	0.1427
4:1623124:G:A	50	96	0.84	0.1122
4:1623164:C:T	50	82	0.77	0.3629
4:1623216:A:G	50	96	0.9	0.06373
4:1623268:G:A	50	90	0.73	0.05483
4:1623293:G:T	50	84	0.81	0.1975
4:1623308:G:C	50	90	0.83	0.2279
4:1623337:C:T	50	92	0.82	0.2197
4:1623343:C:A	50	100	0.83	0.01489
4:1623390:C:G	50	100	0.88	0.2747
4:1623403:C:G	50	100	0.77	0.01489
4:1623513:T:C	50	100	0.86	0.02741
4:1623527:A:G	50	92	0.81	0.4907
4:1623555:G:T	50	98	0.93	0.1574
4:1624417:C:G	50	100	0.9	0.1423
4:1624468:T:C	50	100	0.95	0.4437
4:1624674:G:A	50	100	0.97	0.05592
4:1624905:C:G	48	100	0.74	0.01053
4:1624938:G:A	50	98	0.92	0.065
4:1625065:G:A	34	91.2	0.76	0.2471
4:1625170:C:T	44	97.7	0.85	0.01126
4:1625319:C:G	43	100	0.79	0.1485
4:1625532:A:G	41	95.1	0.78	0.07625
4:1625597:C:G	40	92.5	0.65	0.03431
4:1625659:A:G	42	83.3	0.75	0.08025
4:1625713:T:C	46	91.3	0.66	0.0886
4:1625763:A:G	44	93.2	0.69	0.09332
4:1625880:T:C	50	98	0.96	0.04521
4:1625965:C:T	50	100	0.96	0.1525
4:1626090:C:T	50	100	0.97	0.01761
4:1626290:T:C	50	100	0.97	0.409
4:1626304:C:G	50	100	0.98	0.05664
4:1626305:G:A	50	100	0.97	0.1525
4:1626444:T:C	50	100	0.97	0.4107
4:1626553:C:A	46	100	0.97	0.1405
4:1627188:C:T	50	100	0.94	0.04357
4:1627454:A:C	50	100	0.98	0.4105
4:1627784:C:T	49	100	0.99	0.1405
4:1629003:C:T	50	100	0.97	0.01924
4:1629051:G:A	50	100	0.94	0.0906
4:1629068:C:T	49	98	0.94	0.03341
4:1629196:C:G	50	100	0.99	0.1396
4:1629335:G:A	50	98	0.98	0.1264
4:1629477:T:C	50	100	0.99	0.09132
4:1629584:C:T	50	100	0.96	0.03195
4:1629935:T:A	50	100	1	0.05556
4:1630068:T:C	50	100	0.98	0.1529
4:1630278:G:A	49	100	0.95	0.03903
4:1630456:G:A	50	100	0.9	0.04975
4:1631456:G:A	50	100	1	0.05537
4:1631464:C:T	50	100	0.98	0.04956
4:1631559:C:T	50	100	0.97	0.1536
4:1631723:C:T	50	100	0.99	0.07171
4:1632102:C:T	50	100	0.98	0.02106
4:1632348:G:A	50	98	0.9	0.04194
4:1632365:C:T	50	98	0.98	0.1767
4:1632769:G:A	50	100	0.98	0.1598
4:1632779:T:C	50	100	0.99	0.1371
4:1633241:T:C	50	100	1	0.06826
4:1633407:T:C	50	96	0.77	0.0837
4:1633460:T:C	50	100	0.74	0.01452
4:1633585:A:G	50	100	0.99	0.4009
4:1633774:G:A	50	100	1	0.01271
4:1633902:G:C	50	100	1	0.01434
4:1634589:T:C	50	100	0.96	0.01216
4:1634624:A:G	49	100	1	0.4061
4:1634761:A:G	49	100	0.98	0.4052
4:1634771:G:A	49	100	0.99	0.08079
4:1634908:A:T	50	98	0.92	0.05229
4:1635365:C:T	50	100	0.99	0.1574
4:1635387:C:A	50	100	0.99	0.01235
4:1635462:C:T	50	100	0.99	0.156
4:1635522:G:A	50	100	0.99	0.1592
4:1635526:T:C	50	100	0.89	0.01507
4:1635661:C:T	50	100	1	0.01434
4:1635671:G:A	50	100	1	0.01434
4:1635781:T:A	50	100	1	0.01434
4:1635850:T:C	49	100	0.97	0.02832
4:1635902:G:C	50	98	0.98	0.156
4:1636001:G:A	50	100	0.99	0.1561
4:1636274:A:G	50	100	1	0.4065
4:1636374:G:A	50	98	1	0.1325
4:1636710:T:C	50	100	0.99	0.1732
4:1637009:G:A	50	96	0.96	0.2515
4:1637396:C:T	50	100	0.96	0.01235
4:1637453:C:T	50	100	0.96	0.01489
4:1638148:G:A	49	100	1	0.1033
4:1638271:C:T	50	100	1	0.01434
4:1638432:A:C	50	100	1	0.4069
4:1639029:C:A	50	100	1	0.01434
4:1639187:C:T	50	100	0.99	0.1547
4:1639248:T:C	50	100	1	0.1033
4:1639640:A:C	50	100	0.98	0.1162
4:1639851:A:G	50	100	1	0.2731
4:1639968:G:T	50	100	1	0.156
4:1640334:C:T	50	100	0.87	0.01761
4:1640623:C:T	50	100	1	0.02197
4:1640647:A:G	48	95.8	0.97	0.2794
4:1640683:G:C	46	93.5	0.99	0.1739
4:1640728:A:G	44	88.6	0.99	0.3951
4:1640792:T:A	46	97.8	0.92	0.2111
4:1640878:T:C	42	90.5	0.96	0.2743
4:1641181:G:A	47	97.9	0.82	0.01035
4:1641213:G:A	49	87.8	0.69	0.04049
4:1641675:C:T	50	100	1	0.01271
4:1641731:G:A	50	100	1	0.02996
4:1641850:G:A	50	100	1	0.02197
4:1641984:G:A	50	100	1	0.1688
4:1642241:C:T	50	100	1	0.01253
4:1642301:G:A	50	98	0.97	0.2226
4:1642422:C:A	50	100	1	0.1561
4:1642441:G:A	50	100	1	0.116
4:1642524:A:G	50	100	1	0.4063
4:1642849:C:G	50	100	0.93	0.01235
4:1643241:C:T	50	100	0.98	0.1623
4:1643246:C:T	50	96	0.97	0.2088
4:1643263:A:G	50	98	0.74	0.0158
4:1643320:A:G	50	98	0.99	0.01198
4:1643464:T:C	50	100	1	0.01035
4:1643752:C:T	50	100	0.99	0.1563
4:1644031:C:A	50	100	1	0.1719
4:1644047:T:C	50	100	1	0.1863
4:1644157:A:G	50	100	1	0.1874
4:1644290:C:G	48	100	1	0.4069
4:1644311:C:T	50	100	1	0.01434
4:1644381:C:T	50	100	1	0.02197
4:1644502:G:A	50	100	1	0.173
4:1644595:C:T	50	100	0.98	0.01253
4:1644627:G:C	50	100	1	0.01434
4:1644630:T:C	50	100	1	0.1064
4:1644637:T:C	50	100	1	0.2723
4:1644739:C:T	50	100	0.78	0.01416
4:1644764:G:A	50	100	0.98	0.01253
4:1644778:G:A	50	100	0.98	0.01452
4:1645130:G:C	49	100	1	0.01434
4:1645625:T:C	50	100	1	0.1718
4:1645837:A:G	50	100	1	0.01434
4:1645869:G:A	50	98	0.99	0.2602
4:1645871:A:G	50	100	1	0.2734
4:1645873:A:C	50	100	1	0.4065
4:1645917:C:T	50	98	0.99	0.05737
4:1646016:C:T	50	98	0.98	0.2231
4:1646123:C:T	50	100	1	0.01434
4:1646238:A:C	49	100	1	0.1861
4:1646348:C:T	49	100	0.89	0.01307
4:1646367:G:C	50	100	1	0.01434
4:1646744:C:A	50	100	0.9	0.01325
4:1646899:C:T	50	98	0.99	0.0699
4:1647085:A:G	50	100	1	0.408
4:1647153:A:G	50	100	0.99	0.1728
4:1647234:A:G	50	96	1	0.4063
4:1647292:A:G	50	98	1	0.2553
4:1647313:T:C	50	100	1	0.2547
4:1647582:T:C	50	100	0.7	0.02052
4:1647623:T:C	50	100	1	0.2879
4:1647690:C:T	50	98	0.99	0.3849
4:1648190:C:G	50	100	0.76	0.01543
4:1648632:G:A	50	100	0.98	0.0325
4:1648809:A:C	50	100	1	0.1716
4:1648819:G:A	50	100	1	0.1313
4:1649037:T:C	50	98	0.73	0.01289
4:1649072:C:T	50	98	0.93	0.02197
4:1649152:G:A	50	98	0.68	0.02633
4:1649158:A:G	47	95.7	0.78	0.02705
4:1649164:G:A	47	95.7	0.76	0.02923
4:1649176:A:G	44	93.2	0.74	0.03468
4:1649183:G:A	50	100	0.99	0.02179
4:1649453:T:C	50	98	1	0.03032
4:1649672:T:C	50	100	1	0.1327
4:1649842:T:C	50	98	0.98	0.1777
4:1649855:A:T	48	100	0.99	0.4052
4:1649872:G:A	49	100	1	0.116
4:1649959:C:T	47	89.4	0.75	0.04539
4:1650012:C:T	43	95.3	0.7	0.1082
4:1650557:C:T	50	100	0.92	0.03958
4:1650691:T:C	50	100	1	0.1558
4:1650807:T:G	50	100	0.99	0.07825
4:1651260:G:A	50	98	1	0.1727
4:1651271:T:C	50	100	0.98	0.3106
4:1651283:G:A	50	100	0.87	0.03214
4:1651519:C:T	50	100	0.96	0.01089
4:1651625:T:C	50	98	0.94	0.376
4:1651681:A:G	50	100	0.88	0.01652
4:1651890:G:A	50	100	0.9	0.01707
4:1651964:C:T	50	100	0.92	0.09405
4:1652080:A:G	49	100	0.81	0.01543
4:1652099:T:C	45	100	0.91	0.01216
4:1652131:T:A	46	93.5	0.97	0.2958
4:1652388:T:C	50	100	0.99	0.236
4:1652414:C:G	50	100	0.96	0.0138
4:1652667:A:G	50	98	0.96	0.0374
4:1652771:C:A	50	100	0.84	0.02469
4:1652964:G:A	50	100	0.99	0.2702
4:1653061:T:C	50	100	0.99	0.2435
4:1653201:A:C	50	100	1	0.2197
4:1653225:A:G	50	100	0.95	0.01707
4:1653382:C:T	50	100	1	0.02179
4:1653459:C:T	50	100	1	0.2099
4:1653479:C:T	50	100	0.99	0.01416
4:1653482:A:G	50	100	1	0.2812
4:1653485:C:T	50	100	1	0.04212
4:1654209:C:T	50	100	1	0.01797
4:1654283:C:T	50	100	0.98	0.2329
4:1654519:C:G	50	100	1	0.01416
4:1654590:C:G	50	100	1	0.01416
4:1654726:C:T	50	98	0.98	0.05664
4:1654815:G:A	50	98	0.82	0.02996
4:1655074:A:C	50	100	1	0.2188
4:1655554:G:A	50	100	1	0.2099
4:1655864:G:A	50	100	1	0.01416
4:1656048:C:T	50	100	1	0.1311
4:1656654:G:A	50	100	1	0.1309
4:1656912:C:T	50	100	1	0.1058
4:1657401:T:C	50	100	0.98	0.2918
4:1657435:C:T	50	100	1	0.1324
4:1657782:C:T	50	100	1	0.0463
4:1657799:G:A	50	100	1	0.03195
4:1657969:A:T	50	98	0.94	0.04702
4:1658004:G:A	50	100	1	0.4168
4:1658071:T:C	50	100	1	0.2344
4:1658242:G:A	50	100	1	0.02306
4:1658247:C:T	50	100	1	0.01398
4:1658299:T:C	50	100	1	0.2462
4:1658349:T:C	50	100	1	0.1164
4:1658490:A:G	50	100	1	0.2269
4:1658755:G:A	50	100	1	0.02142
4:1658803:G:A	50	98	1	0.03649
4:1658924:T:C	50	100	1	0.2344
4:1659401:C:A	50	100	1	0.2342
4:1659966:G:A	50	100	0.99	0.0423
4:1660025:G:A	50	100	0.99	0.134
4:1660629:C:T	50	100	1	0.2106
4:1661354:T:C	50	100	0.99	0.2106
4:1661473:C:T	50	100	0.99	0.2097
4:1661484:G:A	50	100	0.99	0.2106
4:1661624:T:C	50	100	0.97	0.4168
4:1661835:G:A	50	100	0.97	0.1058
4:1661861:G:A	50	100	0.99	0.2253
4:1662887:G:A	50	100	0.99	0.1305
4:1662976:C:T	50	100	1	0.421
4:1663217:G:T	50	100	0.97	0.1178
4:1663237:A:G	50	100	0.99	0.1861
4:1663513:C:T	50	100	0.98	0.1171
4:1663590:C:T	50	98	0.97	0.2918
4:1663798:G:C	49	100	0.98	0.1057
4:1663831:C:A	50	100	0.99	0.2106
4:1664349:G:A	50	100	0.99	0.2095
4:1664433:G:T	50	100	0.99	0.2193
4:1665243:G:A	50	100	0.99	0.4241
4:1666276:C:G	46	100	0.9	0.1914
4:1666417:C:A	50	100	0.99	0.209
4:1666480:T:A	50	100	0.93	0.03704
4:1666577:G:C	50	100	0.89	0.02015
4:1666610:G:A	50	100	0.99	0.4203
4:1666740:G:A	50	100	0.78	0.01162
4:1667267:C:A	49	100	0.99	0.4203
4:1667326:G:A	50	96	0.85	0.0276
4:1667525:C:T	50	100	0.8	0.02288
4:1668032:T:C	50	100	0.9	0.02033
4:1668108:T:C	50	100	0.94	0.01634
4:1669450:G:C	50	100	0.99	0.02233
4:1669896:C:T	50	100	0.92	0.01507
4:1670001:C:A	50	100	0.97	0.2084
4:1670045:G:A	50	96	0.93	0.4995
4:1670369:G:T	50	98	0.96	0.2958
4:1670649:A:G	50	100	0.94	0.01053
4:1671047:C:G	44	100	0.91	0.1937
4:1671173:A:C	39	97.4	0.89	0.1102
4:1671250:G:A	45	93.3	0.79	0.1723
4:1671276:G:A	50	100	0.75	0.03595
4:1671665:G:C	50	100	0.88	0.01616
4:1671773:C:T	50	100	0.99	0.2397
4:1671837:C:T	50	100	0.96	0.1681
4:1672086:G:A	49	100	0.94	0.1166
4:1672133:G:C	50	100	0.99	0.4092
4:1672285:C:T	49	100	0.98	0.2289
4:1672347:T:G	50	98	0.99	0.419
4:1672349:G:A	50	98	0.99	0.4187
4:1672371:C:G	50	92	0.7	0.02215
4:1672442:G:A	50	96	0.98	0.01071
4:1673224:C:T	50	98	0.9	0.01834
4:1673416:C:G	50	98	0.94	0.1162
4:1673459:C:T	50	100	0.99	0.2081
4:1673550:T:C	50	100	0.99	0.2079
4:1673615:C:T	50	100	1	0.4256
4:1673649:C:T	50	100	1	0.4257
4:1673949:G:A	50	100	1	0.02233
4:1674013:G:A	50	98	0.97	0.1316
4:1674961:C:T	50	100	1	0.4259
4:1675062:G:A	50	98	0.85	0.112
4:1675291:T:C	50	100	0.94	0.02179
4:1675590:G:C	50	98	0.98	0.01017
4:1675593:G:C	50	100	0.96	0.04375
4:1675712:G:A	50	100	0.94	0.01362
4:1675757:G:C	50	100	1	0.4174
4:1675764:G:A	50	100	0.99	0.01071
4:1676066:G:A	50	100	1	0.4176
4:1676126:A:C	50	100	0.95	0.01688
4:1676155:C:T	50	88	0.94	0.2914
4:1676259:C:T	50	100	1	0.4267
4:1676269:A:G	50	100	0.98	0.1363
4:1676701:G:C	50	100	0.99	0.2525
4:1676835:C:T	50	100	0.98	0.01543
4:1677044:G:A	50	98	1	0.3765
4:1677050:C:T	50	100	0.96	0.02015
4:1677051:A:G	50	100	0.99	0.3738
4:1677098:T:C	50	100	1	0.02251
4:1677699:A:G	50	100	1	0.4267
4:1677876:C:T	50	100	0.82	0.02669
4:1677932:G:C	49	100	1	0.2088
4:1678134:G:A	50	100	0.96	0.01471
4:1678157:C:A	50	100	0.98	0.1314
4:1678377:C:T	50	100	0.92	0.0443
4:1678407:C:T	50	100	0.93	0.02142
4:1678582:G:A	50	100	0.98	0.1314
4:1678696:T:C	50	100	0.98	0.1316
4:1678746:C:T	50	100	0.98	0.2088
4:1678835:G:A	50	100	0.9	0.02251
4:1679270:C:T	50	100	0.98	0.1314
4:1679379:A:C	40	95	0.84	0.08896
4:1679547:G:A	50	100	0.96	0.1309
4:1679815:G:A	50	100	0.92	0.01053
4:1680012:G:C	47	100	0.95	0.1311
4:1680235:T:C	50	98	0.87	0.02996
4:1680331:A:C	46	89.1	0.94	0.2041
4:1680337:A:C	46	93.5	0.91	0.1447
4:1680632:A:G	50	100	0.94	0.1309
4:1680890:T:C	50	96	0.8	0.02088
4:1680955:A:C	50	100	0.94	0.3718
4:1681299:T:C	50	96	0.88	0.2956
4:1681489:T:C	50	100	0.9	0.1291
4:1681658:A:G	50	98	0.91	0.3725
4:1681729:C:T	50	100	0.87	0.03286
4:1681881:T:C	50	98	0.84	0.09314
4:1682239:A:G	50	98	0.77	0.1594
4:1682730:A:G	50	90	0.77	0.2948
4:1682772:T:C	50	96	0.76	0.01779
4:1682869:G:C	50	86	0.69	0.3731
4:1682900:G:C	50	86	0.76	0.3724
4:1683355:T:A	50	96	0.85	0.03123
4:1683410:C:T	50	98	0.88	0.3491
4:1683484:T:C	50	98	0.89	0.2916
4:1683512:A:C	50	100	0.91	0.02415
4:1683586:A:G	50	98	0.92	0.02905
4:1683730:C:T	50	100	0.91	0.02378
4:1683976:C:G	50	100	0.91	0.02433
4:1684252:T:G	48	93.8	0.88	0.281
4:1684272:G:T	50	94	0.94	0.1806
4:1684583:C:T	50	100	0.92	0.02433
4:1684828:G:A	50	100	0.97	0.08152
4:1685122:G:C	50	100	0.91	0.1587
4:1686198:C:T	50	96	0.86	0.04031
4:1686258:G:A	50	100	0.97	0.03486
4:1686415:G:A	50	100	0.92	0.02397
4:1686902:A:G	50	100	0.98	0.03359
4:1686912:G:A	50	100	0.99	0.0817
4:1687254:A:G	50	100	0.97	0.2987
4:1687335:T:C	50	100	0.98	0.0305
4:1687650:T:C	50	98	0.94	0.2977
4:1688915:G:A	49	100	0.97	0.4087
4:1688919:C:T	50	98	0.69	0.0541
4:1689030:A:C	50	100	0.98	0.1741
4:1689166:C:G	49	100	0.99	0.07716
4:1689260:T:G	50	100	0.9	0.03159
4:1689412:A:T	49	100	0.96	0.03813
4:1689629:G:A	50	100	0.98	0.02433
4:1689713:G:C	50	100	0.88	0.01344
4:1689933:T:G	50	100	0.99	0.1739
4:1690141:C:T	50	100	0.92	0.02869
4:1690485:C:G	50	100	0.99	0.1841
4:1690805:C:T	50	100	1	0.08951
4:1690842:C:A	50	100	0.98	0.03141
4:1690896:G:T	50	100	0.98	0.02469
4:1691548:A:G	50	100	0.9	0.0138
4:1692204:C:T	50	100	0.98	0.3197
4:1692458:G:A	50	100	0.98	0.3606
4:1692760:C:T	50	100	0.92	0.02651
4:1693036:G:A	50	100	0.99	0.03286
4:1693082:T:C	50	100	0.99	0.3194
4:1694376:C:T	50	100	0.99	0.409
4:1695610:G:A	50	100	0.99	0.3194
4:1695651:C:T	50	100	1	0.02451
4:1696129:C:A	50	100	1	0.02433
4:1696456:C:T	50	100	0.99	0.3145
4:1696497:T:C	50	100	1	0.1298
4:1696626:G:A	50	100	0.99	0.0138
4:1696846:G:A	50	100	1	0.02451
4:1697361:C:T	50	98	1	0.02451
4:1697424:G:A	50	100	1	0.1745
4:1697548:A:G	50	100	1	0.02451
4:1697785:G:A	50	100	1	0.3188
4:1697975:A:C	50	100	1	0.03159
4:1698137:G:A	50	100	1	0.1957
4:1698641:C:T	50	100	1	0.3186
4:1698754:G:C	50	100	1	0.01344
4:1698870:T:C	50	100	1	0.185
4:1699030:C:T	50	100	0.88	0.01289
4:1699237:A:T	50	100	1	0.07734
4:1699331:G:C	50	100	1	0.01344
4:1699590:G:A	50	100	1	0.3197
4:1700301:T:C	50	100	1	0.07734
4:1701035:G:A	50	96	0.87	0.02524
4:1701919:A:G	49	100	1	0.4099
4:1702517:T:C	50	100	0.99	0.181
4:1702815:T:G	50	100	1	0.409
4:1702857:G:A	50	100	1	0.07734
4:1702916:C:T	50	100	1	0.3558
4:1703028:G:A	50	100	0.78	0.01652
4:1703250:A:G	50	86	0.72	0.02052
4:1703259:T:A	50	84	0.9	0.1812
4:1703260:T:A	50	82	0.89	0.1817
4:1704067:T:C	50	100	1	0.01344
4:1705720:T:C	50	100	0.99	0.283
4:1705877:A:C	50	100	1	0.0354
4:1706347:T:C	50	98	1	0.181
4:1706757:C:T	50	100	1	0.1852
4:1707089:G:A	42	97.6	1	0.185
4:1707331:C:A	43	100	1	0.02433
4:1707735:G:A	50	100	1	0.3595
4:1707980:G:T	50	100	1	0.1852
4:1708047:C:G	50	100	0.76	0.01325
4:1708075:T:A	50	94	0.86	0.02487
4:1708940:T:C	50	100	1	0.03286
4:1709307:G:A	50	96	0.84	0.03595
4:1709470:G:T	50	100	1	0.0345
4:1709573:G:A	50	100	0.85	0.03758
4:1709677:T:C	50	100	1	0.3201
4:1709681:G:A	50	100	1	0.03268
4:1709931:A:G	50	100	1	0.03468
4:1710049:G:A	50	100	1	0.07716
4:1710301:C:G	50	100	1	0.07716
4:1710686:A:G	50	100	0.99	0.3569
4:1711241:A:G	50	100	0.98	0.07789
4:1711342:C:A	50	100	0.85	0.05029
4:1711469:C:T	50	100	0.96	0.02433
4:1711497:C:T	50	100	0.97	0.3793
4:1711585:G:A	50	100	0.99	0.02814
4:1711859:G:A	50	98	0.98	0.2279
4:1711862:T:G	50	96	0.97	0.08115
4:1712277:T:C	50	98	0.93	0.02487
4:1712434:T:C	50	100	0.99	0.3321
4:1712590:C:T	50	100	1	0.1854
4:1712730:C:A	50	100	0.99	0.1792
4:1712957:C:A	50	100	0.99	0.2999
4:1713276:A:G	50	100	1	0.09023
4:1713495:C:T	50	100	0.97	0.02088
4:1713523:C:T	50	100	1	0.3224
4:1713622:C:T	50	98	0.99	0.3001
4:1713757:A:T	50	100	1	0.02542
4:1713851:T:C	50	100	0.99	0.2651
4:1714664:A:G	50	100	1	0.1908
4:1714874:A:C	50	100	1	0.4864
4:1714966:T:C	50	100	1	0.4866
4:1715043:T:C	50	98	1	0.4608
4:1715444:G:A	50	100	1	0.461
4:1715579:A:G	50	100	1	0.1906
4:1715881:A:G	50	100	1	0.0345
4:1716389:C:A	50	100	1	0.02705
4:1716396:G:A	50	100	0.96	0.0345
4:1716778:G:T	50	96	0.87	0.04212
4:1717143:G:C	49	100	1	0.1808
4:1717156:A:T	48	100	1	0.3224
4:1717567:T:C	50	100	0.99	0.1797
4:1717663:A:C	50	96	0.88	0.04212
4:1717781:G:A	50	100	1	0.1908
4:1717833:C:T	50	100	1	0.02705
4:1717845:A:G	50	100	1	0.3379
4:1717893:T:G	50	98	1	0.3224
4:1717906:A:C	50	100	1	0.1206
4:1718031:A:G	50	100	1	0.09041
4:1718090:A:G	49	100	1	0.1204
4:1718497:T:A	50	100	1	0.02705
4:1718498:A:T	50	100	1	0.02723
4:1718619:A:G	50	100	1	0.1599
4:1718741:T:C	50	100	1	0.02524
4:1718823:T:C	50	100	1	0.3235
4:1719030:A:G	50	100	1	0.3649
4:1719067:T:G	50	100	1	0.3235
4:1719097:A:G	50	100	1	0.3647
4:1719275:C:T	50	100	1	0.07789
4:1719346:C:T	50	96	0.86	0.02469
4:1719451:C:T	50	100	1	0.0118
4:1719621:G:A	50	100	1	0.3224
4:1719769:C:T	50	100	1	0.1836
4:1719927:A:G	50	100	1	0.339
4:1719946:C:T	50	100	1	0.02524
4:1719976:C:T	50	100	1	0.1476
4:1720063:G:A	50	98	0.84	0.07262
4:1720065:G:C	50	100	0.99	0.02687
4:1720172:C:T	50	100	1	0.187
4:1720320:G:A	50	100	1	0.02669
4:1720398:A:G	50	100	1	0.03486
4:1720460:G:A	50	100	1	0.1427
4:1721132:G:A	50	100	1	0.01616
4:1721410:A:T	50	98	0.99	0.3223
4:1721534:C:T	50	100	0.96	0.03141
4:1721538:A:G	50	100	1	0.3373
4:1721552:T:C	50	100	1	0.3373
4:1721565:C:T	50	100	1	0.09096
4:1721659:C:A	50	100	1	0.148
4:1721705:C:T	50	100	1	0.02669
4:1721773:C:T	50	98	1	0.191
4:1721850:C:T	50	100	1	0.187
4:1721976:G:A	50	100	1	0.1836
4:1722012:C:T	50	100	1	0.02687
4:1722170:C:G	50	100	1	0.02687
4:1722451:G:A	50	100	1	0.1476
4:1722484:T:C	50	100	1	0.1476
4:1722533:A:G	50	100	1	0.1478
4:1722579:G:A	50	100	1	0.09078
4:1722777:A:G	50	98	1	0.1476
4:1722816:A:G	50	100	1	0.191
4:1722822:C:T	50	100	1	0.09078
4:1722852:C:T	50	98	1	0.1476
4:1722954:G:A	50	98	0.99	0.0345
4:1723062:C:T	50	98	0.93	0.1071
4:1723072:C:T	50	100	1	0.2687
4:1723075:C:T	50	100	1	0.1708
4:1723280:G:A	50	100	1	0.1476
4:1723344:A:G	50	100	1	0.1476
4:1723433:G:A	50	100	1	0.02687
4:1723924:T:C	50	100	1	0.3373
4:1723958:C:A	50	100	1	0.07789
4:1723963:G:A	50	100	1	0.02687
4:1724515:C:T	50	100	1	0.02433
4:1724640:T:A	50	100	1	0.3375
4:1724792:C:T	50	98	1	0.02687
4:1724863:G:A	50	100	1	0.02687
4:1725091:T:C	50	100	1	0.2623
4:1725479:C:T	50	100	1	0.3379
4:1725770:T:C	50	100	0.98	0.02705
4:1725859:C:T	50	100	0.98	0.1481
4:1725876:A:G	50	100	0.99	0.3431
4:1726013:T:C	50	100	1	0.1912
4:1726355:G:T	50	100	0.98	0.1737
4:1726393:A:C	50	100	1	0.1955
4:1726654:G:A	50	100	1	0.2696
4:1726705:A:G	50	100	1	0.02524
4:1726935:T:C	50	100	1	0.1912
4:1727427:G:A	50	100	1	0.1467
4:1727620:A:G	50	100	1	0.3386
4:1727621:T:A	50	100	1	0.3386
4:1727698:C:G	50	100	1	0.3386
4:1727829:G:A	50	100	1	0.07789
4:1727933:C:T	50	100	1	0.191
4:1728226:G:A	50	100	1	0.1707
4:1728261:G:A	50	100	1	0.191
4:1728488:C:G	49	100	1	0.1427
4:1728527:A:G	50	100	1	0.02524
4:1728572:A:G	50	100	1	0.3339
4:1728966:G:C	50	100	1	0.02542
4:1729197:G:T	50	100	1	0.02687
4:1729399:G:A	50	100	1	0.3184
4:1729423:T:C	50	100	1	0.3377
4:1729552:C:T	50	100	0.89	0.05174
4:1729618:A:G	49	100	1	0.1474
4:1729635:C:T	50	100	1	0.191
4:1729700:C:T	50	100	1	0.1707
4:1729894:T:C	50	98	0.99	0.3954
4:1729926:C:T	50	98	1	0.2703
4:1729939:C:T	50	98	0.99	0.2246
4:1730138:A:G	50	100	1	0.02687
4:1730503:T:C	50	100	1	0.1476
4:1730519:C:T	50	100	1	0.02524
4:1730630:G:A	50	100	1	0.02524
4:1730683:C:T	50	100	1	0.1912
4:1730877:G:C	50	100	1	0.02687
4:1730968:G:C	50	100	1	0.1476
4:1731007:G:A	50	100	1	0.191
4:1731251:G:A	50	100	1	0.1908
4:1731472:G:T	50	100	1	0.03413
4:1731710:A:T	50	100	1	0.02687
4:1731760:A:G	50	100	1	0.3373
4:1731823:C:A	50	100	1	0.02996
4:1732004:C:T	50	100	1	0.1476
4:1732161:G:A	50	100	0.99	0.0906
4:1732229:G:A	50	100	1	0.1603
4:1732420:C:T	42	97.6	0.76	0.06681
4:1732512:T:C	50	100	0.99	0.2645
4:1732554:A:G	50	100	0.99	0.2647
4:1732719:A:G	50	100	1	0.1476
4:1733165:C:T	50	100	1	0.1912
4:1733461:T:G	50	100	1	0.191
4:1733534:C:T	50	100	1	0.02524
4:1733660:A:T	50	100	0.88	0.04884
4:1733719:C:T	50	100	1	0.0906
4:1733767:C:G	50	98	0.96	0.02505
4:1734070:G:C	50	100	1	0.02433
4:1734157:C:T	50	100	1	0.03377
4:1734203:C:T	50	100	1	0.2692
4:1734210:C:T	50	100	1	0.02524
4:1734525:G:A	50	100	0.98	0.03159
4:1734782:T:G	50	100	1	0.02542
4:1734817:C:T	50	100	1	0.1478
4:1735010:T:C	50	100	1	0.3388
4:1735080:G:T	50	100	1	0.03377
4:1735286:C:T	50	100	1	0.01652
4:1735335:A:G	50	100	1	0.1708
4:1735344:C:A	50	100	0.99	0.1478
4:1735370:G:A	50	100	0.98	0.02415
4:1735381:C:T	50	100	1	0.3226
4:1735382:G:A	50	100	1	0.1906
4:1735535:T:C	50	100	1	0.2683
4:1735617:G:A	50	100	0.77	0.01017
4:1735680:G:A	50	98	0.61	0.01162
4:1735775:C:T	50	100	0.99	0.3226
4:1735858:T:C	50	100	1	0.3373
4:1736289:G:A	50	100	1	0.1906
4:1736323:C:T	50	98	1	0.3375
4:1736402:A:G	50	94	1	0.3388
4:1736586:T:C	50	100	1	0.3228
4:1736711:C:T	50	98	0.63	0.01053
4:1736853:G:T	50	100	1	0.1478
4:1737005:C:T	50	100	1	0.1863
4:1737469:C:T	50	98	1	0.191
4:1737519:G:C	50	100	1	0.02524
4:1737525:T:C	50	100	1	0.1908
4:1737627:G:A	50	100	1	0.01471
4:1737865:A:G	50	100	0.99	0.3408
4:1737991:G:A	50	100	1	0.02669
4:1738089:C:T	50	100	1	0.02524
4:1738247:G:A	50	100	0.99	0.03431
4:1738249:C:T	50	100	0.99	0.1483
4:1738250:G:A	50	100	1	0.1906
4:1738378:G:C	50	98	0.97	0.01071
4:1738396:C:T	50	100	1	0.02524
4:1738754:C:T	50	100	0.65	0.01017
4:1738812:T:C	50	100	1	0.3351
4:1738948:G:A	50	100	1	0.323
4:1738957:G:A	50	100	1	0.2171
4:1739049:C:T	50	100	1	0.03468
4:1739124:C:T	50	98	0.96	0.01071
4:1739258:A:C	50	100	0.99	0.3417
4:1739418:G:A	50	100	1	0.02723
4:1739598:A:G	50	100	1	0.341
4:1739689:G:A	50	100	0.92	0.01216
4:1739710:G:T	50	100	0.79	0.02179
4:1739808:G:A	50	100	0.91	0.01344
4:1739936:G:A	49	100	1	0.08805
4:1740013:G:A	50	100	1	0.3411
4:1740423:T:C	50	100	1	0.09405
4:1740615:G:A	50	100	0.92	0.07789
4:1740673:T:C	50	98	1	0.3342
4:1741052:G:A	50	100	1	0.323
4:1741236:C:T	50	100	1	0.02524
4:1741330:G:A	50	100	1	0.02687
4:1741425:G:T	50	100	1	0.02524
4:1741442:G:A	50	100	1	0.2654
4:1741445:A:C	50	100	1	0.03431
4:1741606:C:T	50	100	1	0.02524
4:1741609:C:T	50	100	1	0.3413
4:1741616:G:A	50	100	1	0.2654
4:1742027:C:T	50	100	1	0.3226
4:1742525:A:G	50	100	1	0.3419
4:1742768:C:T	50	98	0.83	0.05828
4:1742841:A:C	48	100	1	0.02996
4:1743212:C:T	50	98	1	0.3224
4:1743216:A:G	50	98	1	0.3419
4:1743423:C:T	50	100	1	0.1576
4:1743425:C:T	50	100	1	0.1805
4:1743618:A:G	50	100	1	0.3419
4:1743759:G:A	50	100	1	0.3442
4:1743765:C:T	50	100	1	0.3442
4:1743773:G:T	50	100	1	0.3319
4:1744024:A:G	50	98	1	0.2569
4:1744043:A:G	50	100	1	0.3477
4:1744089:A:C	49	100	1	0.3228
4:1744502:G:T	50	100	1	0.3223
4:1745117:A:T	50	100	1	0.3613
4:1745251:C:T	50	100	1	0.03431
4:1745483:C:T	50	100	1	0.01997
4:1745524:C:T	50	100	0.95	0.03867
4:1745796:G:A	50	98	1	0.2573
4:1746186:A:G	50	100	1	0.02524
4:1746244:C:T	50	100	1	0.09386
4:1746342:C:G	50	100	1	0.478
4:1746417:C:T	50	100	1	0.02524
4:1746473:A:G	50	100	0.99	0.2823
4:1746489:C:T	50	100	0.99	0.3208
4:1746517:C:T	50	98	1	0.02524
4:1746539:T:C	50	100	1	0.2177
4:1746759:G:A	49	100	1	0.3417
4:1746872:G:A	50	100	1	0.09405
4:1747065:C:T	50	100	1	0.03431
4:1747113:A:G	50	100	1	0.3419
4:1747250:C:T	50	100	1	0.183
4:1747433:G:A	50	96	0.99	0.2934
4:1747685:T:C	50	100	1	0.171
4:1748283:G:A	50	98	0.96	0.08787
4:1748428:C:T	50	90	0.95	0.3179
4:1748447:C:T	50	100	0.99	0.02977
4:1748499:G:A	50	96	0.94	0.1331
4:1748760:T:C	50	100	0.97	0.3114
4:1748857:G:A	50	100	0.99	0.1532
4:1749716:C:T	50	100	1	0.1583
4:1750207:T:C	50	100	0.96	0.1193
4:1751161:G:A	49	100	1	0.02578
4:1751599:G:C	50	100	1	0.1004
4:1751651:C:T	50	100	1	0.0345
4:1751697:A:G	49	100	0.99	0.3364
4:1752346:C:T	50	100	0.99	0.01053
4:1752732:G:C	50	100	0.99	0.1008
4:1752763:G:A	50	100	1	0.03486
4:1752767:T:C	50	100	0.99	0.1002
4:1752769:A:T	50	100	0.99	0.1002
4:1752788:C:G	50	98	1	0.1992
4:1753056:G:A	50	100	0.99	0.1004
4:1753347:C:T	50	98	0.99	0.3415
4:1753547:G:C	50	100	0.99	0.02614
4:1753687:A:C	50	100	1	0.02614
4:1753764:C:T	50	100	0.96	0.01452
4:1753822:T:G	50	100	0.99	0.3381
4:1754336:G:C	50	98	0.98	0.3667
4:1754440:G:C	50	100	0.98	0.3569
4:1755508:T:G	49	100	0.98	0.2553
4:1755569:C:G	50	100	1	0.02052
4:1755600:C:T	50	100	0.95	0.03177
4:1755767:G:A	50	100	0.95	0.03177
4:1755828:T:C	50	100	0.98	0.3288
4:1755832:A:G	50	98	0.98	0.307
4:1756048:G:A	49	100	0.98	0.01761
4:1756168:T:C	50	96	0.99	0.1529
4:1756356:C:G	50	100	0.99	0.3292
4:1756360:T:C	50	100	0.99	0.3292
4:1756398:A:G	50	100	1	0.07643
4:1756423:C:T	50	100	0.99	0.03123
4:1756607:C:T	50	100	1	0.04702
4:1756716:C:T	50	100	1	0.05084
4:1756795:T:G	34	94.1	0.82	0.3702
4:1756813:C:T	43	97.7	0.94	0.09641
4:1756816:C:G	31	90.3	0.96	0.3322
4:1757027:A:G	49	87.8	0.99	0.3351
4:1757222:C:T	49	100	0.99	0.3094
4:1757712:C:T	43	97.7	0.95	0.03649
4:1757947:C:G	50	100	0.93	0.02941
4:1758166:G:A	50	100	0.96	0.03667
4:1758247:G:A	50	100	0.98	0.3548
4:1758287:G:A	50	100	0.96	0.08951
4:1758647:C:G	50	96	0.96	0.1523
4:1759116:G:A	50	100	1	0.1122
4:1759200:C:T	50	96	0.98	0.3008
4:1759478:G:A	50	98	0.99	0.4081
4:1759494:C:A	50	100	0.99	0.08061
4:1759672:C:T	50	100	1	0.02269
4:1759816:C:T	49	98	0.99	0.3874
4:1760525:C:G	50	100	0.99	0.07171
4:1760560:A:G	50	98	0.98	0.3097
4:1760693:G:A	50	100	0.93	0.06645
4:1760770:T:C	50	100	0.99	0.1104
4:1761155:G:T	49	100	0.95	0.08733
4:1761238:C:T	50	100	0.95	0.07335
4:1761247:G:A	50	94	0.94	0.3943
4:1761316:G:C	50	100	0.92	0.08479
4:1761401:T:C	47	85.1	0.88	0.2006
4:1761439:A:C	34	85.3	0.75	0.08406
4:1761666:A:G	49	93.9	0.89	0.2687
4:1761778:G:T	50	98	0.94	0.0236
4:1761965:G:A	50	100	0.96	0.1195
4:1762262:G:A	50	100	0.94	0.03558
4:1762498:G:A	50	100	0.88	0.07153
4:1762687:G:C	50	100	0.9	0.09041
4:1762788:G:A	50	94	0.9	0.2311
4:1762976:C:T	50	100	0.92	0.1113
4:1763098:T:A	50	96	0.71	0.0374
4:1763187:G:C	50	92	0.79	0.09405
4:1763198:A:T	50	96	0.84	0.1198
4:1763224:C:G	50	96	0.66	0.02088
4:1763266:A:G	50	94	0.85	0.02233
4:1763447:T:C	49	89.8	0.83	0.1679
4:1764016:G:A	50	98	0.96	0.01307
4:1764198:G:A	50	98	0.9	0.01961
4:1764330:C:T	50	100	0.87	0.06082
4:1764487:C:T	50	98	0.7	0.02542
4:1764500:C:T	50	98	0.92	0.07643
4:1764569:C:G	50	98	0.7	0.02524
4:1764606:A:G	50	96	0.92	0.1068
4:1764883:C:A	50	98	0.94	0.1117
4:1765818:T:A	50	100	0.86	0.02941
4:1765912:G:T	50	100	0.92	0.02705
4:1765963:C:A	50	98	0.94	0.1391
4:1766155:C:A	50	98	0.94	0.1011
4:1767709:G:A	50	100	0.94	0.4535
4:1767824:A:G	50	100	0.98	0.02088
4:1767923:A:C	45	97.8	0.96	0.1229
4:1768459:G:T	50	100	0.69	0.02996
4:1768599:G:A	49	100	0.96	0.1144
4:1768718:T:C	50	100	0.96	0.1253
4:1770271:A:T	50	100	0.8	0.02197
4:1770433:A:G	50	100	0.96	0.03486
4:1770847:T:C	50	100	0.96	0.09659
4:1771527:A:G	50	98	0.92	0.1278
4:1771992:C:T	50	100	0.65	0.01979
4:1772579:C:G	50	98	0.94	0.1877
4:1773186:C:T	50	100	0.87	0.05701
4:1773680:C:G	50	100	0.79	0.04448
4:1773873:G:A	50	98	0.9	0.07916
4:1774417:G:C	50	98	0.74	0.02088
4:1774948:G:T	50	100	0.73	0.02342
4:1775318:G:A	50	100	0.97	0.1463
4:1775524:G:A	50	100	0.79	0.01307
4:1775682:T:G	50	100	0.91	0.07589
4:1775785:G:A	50	100	0.9	0.1046
4:1775795:G:A	50	98	0.88	0.01489
4:1775964:G:A	50	100	0.78	0.01434
4:1776068:G:A	50	100	0.98	0.0216
4:1776164:C:T	50	100	0.95	0.03903
4:1776184:G:A	50	100	0.9	0.01362
4:1776379:T:C	50	98	0.88	0.05156
4:1776420:G:A	50	100	0.91	0.1031
4:1776460:T:C	50	98	0.89	0.08025
4:1776461:G:A	50	100	0.89	0.1423
4:1776478:C:A	50	100	0.93	0.01017
4:1776532:C:T	50	100	0.87	0.01543
4:1776891:G:A	50	100	0.83	0.01543
4:1777172:C:T	50	100	0.92	0.04121
4:1777551:G:C	50	100	0.97	0.3775
4:1778556:C:A	50	100	0.89	0.03613
4:1778892:G:A	50	100	0.94	0.1088
4:1779106:G:A	50	100	0.92	0.01362
4:1779386:G:C	50	100	0.98	0.1796
4:1779475:C:G	50	100	1	0.02088
4:1779569:C:T	50	100	0.99	0.3148
4:1779939:A:G	50	100	0.92	0.04811
4:1779959:C:T	50	100	0.97	0.4221
4:1780359:C:T	50	100	0.97	0.1425
4:1780493:G:A	50	100	0.95	0.04757
4:1780859:G:A	50	100	0.97	0.3867
4:1781401:G:A	50	100	0.98	0.3221
4:1781436:A:T	50	98	0.97	0.3722
4:1781540:C:T	50	100	0.97	0.3707
4:1781627:G:A	50	100	0.98	0.3206
4:1781893:A:C	50	100	0.97	0.3909
4:1781994:G:A	50	100	0.98	0.1429
4:1782046:G:C	50	100	0.97	0.3909
4:1782166:C:T	50	100	0.94	0.03232
4:1782252:A:T	50	100	0.98	0.1423
4:1782413:C:T	50	100	0.92	0.01162
4:1782484:C:G	50	100	0.97	0.4237
4:1782627:T:C	49	100	0.96	0.1089
4:1782676:C:T	50	100	0.97	0.4241
4:1782784:G:A	50	100	0.82	0.01362
4:1782878:G:C	50	100	0.96	0.4247
4:1783108:G:C	50	96	0.94	0.4132
4:1783298:A:C	50	90	0.87	0.3404
4:1783865:G:A	50	100	0.96	0.1431
4:1784011:G:A	50	100	0.96	0.3593
4:1784064:A:G	50	100	0.96	0.1443
4:1784290:G:A	50	100	0.94	0.01452
4:1784291:C:A	50	100	0.95	0.01471
4:1784408:G:C	50	100	0.96	0.116
4:1784503:C:T	50	98	0.97	0.03322
4:1784595:C:T	50	100	0.96	0.01489
4:1784643:G:A	50	98	0.79	0.03195
4:1784644:C:G	50	98	0.78	0.03214
4:1784675:C:T	50	100	0.95	0.01598
4:1784897:C:T	50	100	0.95	0.1438
4:1784899:C:T	50	100	0.96	0.1759
4:1784975:A:G	50	98	0.95	0.1625
4:1784994:C:T	50	100	0.96	0.01489
4:1785039:A:G	50	100	0.74	0.01924
4:1785469:G:A	50	98	0.78	0.06935
4:1785497:G:C	50	100	0.94	0.1407
4:1785739:G:C	50	98	0.95	0.1863
4:1786057:C:T	50	100	0.94	0.02941
4:1786403:C:G	50	94	0.86	0.3223
4:1786470:T:C	50	100	0.93	0.04448
4:1786524:G:T	50	100	0.94	0.03522
4:1786552:C:T	50	100	0.87	0.1714
4:1786659:C:T	50	98	0.97	0.04611
4:1787048:C:T	50	84	0.7	0.1552
4:1787229:G:T	50	94	0.81	0.02433
4:1787272:C:T	50	100	0.85	0.03322
4:1787276:G:C	50	96	0.87	0.0423
4:1787317:T:C	49	87.8	0.76	0.3482
4:1787721:G:A	50	92	0.83	0.3958
4:1788857:T:C	50	100	0.92	0.05664
4:1789182:C:A	50	100	0.96	0.07099
4:1789271:T:A	50	100	0.82	0.01525
4:1789782:G:A	50	98	0.91	0.05229
4:1789942:A:G	50	100	0.95	0.07789
4:1790052:G:C	50	98	0.86	0.05937
4:1790291:A:C	50	96	0.91	0.06536
4:1790780:T:G	50	100	0.83	0.03014
4:1791281:G:C	50	100	0.99	0.02324
4:1791311:C:A	50	100	0.94	0.01144
4:1791445:C:T	50	100	0.94	0.01144
4:1791556:C:T	50	100	0.93	0.114
4:1791632:G:A	50	100	0.96	0.1405
4:1791975:T:C	50	100	0.95	0.01253
4:1792198:G:A	50	96	0.81	0.09386
4:1792455:G:C	50	100	1	0.01834
4:1792461:T:C	50	100	0.94	0.1358
4:1792553:C:T	50	98	0.97	0.1167
4:1792604:G:A	50	100	0.96	0.09731
4:1792639:C:T	50	98	0.94	0.01943
4:1792826:G:C	50	100	0.97	0.1788
4:1793040:G:A	50	100	0.73	0.01235
4:1793082:A:G	50	100	0.96	0.1627
4:1793349:G:C	50	100	0.79	0.02033
4:1793594:C:A	49	98	0.94	0.427
4:1793606:C:T	48	100	0.96	0.1077
4:1794217:T:C	50	100	0.94	0.01961
4:1794352:C:T	50	100	0.98	0.1149
4:1794453:G:A	50	98	0.95	0.3468
4:1794470:G:A	50	100	0.96	0.03341
4:1794583:C:T	50	100	0.98	0.132
4:1794705:C:G	50	100	0.97	0.1158
4:1794812:A:T	50	98	0.95	0.4306
4:1794902:C:T	50	100	0.94	0.2066
4:1794909:G:C	50	98	0.95	0.4176
4:1795548:C:T	50	100	0.94	0.01743
4:1795631:G:A	50	100	0.96	0.1089
4:1795757:C:G	50	98	0.95	0.4276
4:1796014:T:C	50	100	0.95	0.4219
4:1796125:G:A	50	100	0.94	0.2064
4:1796536:C:G	50	100	0.95	0.1124
4:1796629:G:C	50	100	0.95	0.1171
4:1797005:G:C	50	100	0.88	0.07825
4:1797763:G:T	50	100	0.91	0.1144
4:1797979:G:A	50	100	0.98	0.01307
4:1798590:C:T	49	98	0.79	0.1238
4:1798791:C:G	50	100	0.96	0.01761
4:1798792:C:A	50	100	0.96	0.01743
4:1799492:C:T	50	100	0.99	0.01107
4:1799646:G:C	50	100	0.99	0.01126
4:1799784:C:T	50	98	0.85	0.02033
4:1799815:A:G	50	100	0.98	0.1115
4:1799843:C:G	50	100	0.87	0.01452
4:1799970:T:C	50	100	0.97	0.1104
4:1800139:C:T	50	96	0.98	0.08696
4:1800167:A:G	50	100	0.91	0.0394
4:1800484:T:C	50	98	0.97	0.08769
4:1800551:A:G	50	98	0.95	0.2017
4:1800592:C:T	50	100	0.99	0.01144
4:1801509:C:T	50	100	0.96	0.02433
4:1801524:T:C	50	100	0.98	0.1084
4:1801544:C:G	50	100	0.95	0.03522
4:1801580:T:C	50	98	0.95	0.2139
4:1801667:G:A	49	100	0.98	0.01071
4:1801977:T:C	50	98	0.96	0.1963
4:1802097:C:G	50	100	0.98	0.1979
4:1802199:T:C	50	100	0.93	0.02233
4:1802243:G:A	50	100	0.95	0.1256
4:1802549:G:A	50	96	0.86	0.1002
4:1802650:G:A	50	100	0.86	0.1407
4:1803569:G:A	50	100	0.98	0.08715
4:1803841:C:T	50	100	1	0.01107
4:1804021:G:A	50	100	1	0.01107
4:1804072:T:C	50	100	0.99	0.04539
4:1804288:G:C	50	98	0.69	0.01162
4:1804289:G:C	50	100	1	0.01507
4:1804313:C:T	50	98	0.97	0.03159
4:1804792:C:T	50	98	0.89	0.1423
4:1805107:G:C	50	100	0.98	0.04684
4:1805326:A:G	50	100	0.92	0.03922
4:1805751:G:T	50	100	0.96	0.02596
4:1805984:C:T	49	100	1	0.01434
4:1806167:G:A	50	100	0.98	0.05937
4:1806195:G:A	50	100	0.92	0.04684
4:1807446:C:T	50	100	0.97	0.04811
4:1808060:C:T	50	100	1	0.1102
4:1809442:A:G	50	100	0.95	0.04303
4:1809776:T:C	50	100	1	0.1075
4:1810119:G:C	50	100	0.86	0.03304
4:1810413:C:T	50	100	0.94	0.0158
4:1810602:G:T	50	100	1	0.09586
4:1810939:A:G	50	100	0.84	0.02705
4:1811316:G:A	50	100	0.97	0.03377
4:1811559:C:T	50	100	0.97	0.03885
4:1811729:A:T	50	100	1	0.09713
4:1813260:G:A	50	100	0.65	0.01035
4:1814157:A:G	50	100	1	0.02905
4:1814263:G:A	50	100	1	0.09967
4:1814645:C:T	50	100	1	0.01089
4:1814963:T:C	50	100	1	0.09423
4:1816867:C:T	50	100	0.99	0.04303
4:1818324:G:A	50	100	1	0.02142
4:1819109:C:T	50	100	1	0.01089
4:1819563:G:A	50	100	0.98	0.04866
4:1819772:T:G	50	100	0.98	0.04866
4:1821003:C:A	50	100	1	0.1287
4:1821128:T:G	50	100	0.97	0.03794
4:1821300:G:A	50	100	1	0.02996
4:1822293:C:T	50	100	0.85	0.01471
4:1822339:G:A	50	100	1	0.01089
4:1822637:C:T	50	100	0.94	0.08515
4:1823381:C:T	50	100	1	0.03123
4:1824270:G:A	50	100	0.96	0.04829
4:1824508:G:A	50	100	0.96	0.04829
4:1826148:G:A	50	100	0.82	0.03123
4:1826601:G:A	50	100	1	0.03141
4:1827140:C:T	50	100	0.97	0.04811
4:1827430:C:T	49	100	1	0.03159
4:1827942:G:A	50	98	1	0.01235
4:1828229:A:G	42	100	1	0.01216
4:1828511:C:G	48	97.9	0.73	0.01797
4:1828760:G:A	49	95.9	0.84	0.02415
4:1828888:G:A	48	100	0.92	0.05574
4:1829341:G:A	48	100	0.96	0.03867
4:1830387:G:C	50	100	1	0.01089
4:1830595:C:G	50	100	1	0.03159
4:1830956:T:C	50	100	0.96	0.05792
4:1831683:C:T	50	100	1	0.03232
4:1831827:A:G	50	100	0.99	0.02451
4:1832066:C:T	50	100	0.83	0.03322
4:1832600:T:C	50	100	0.98	0.05683
4:1832695:C:A	50	98	1	0.1166
4:1832939:T:C	50	100	0.69	0.01816
4:1833262:A:G	50	100	1	0.1204
4:1833819:A:G	50	100	1	0.1102
4:1833924:G:A	50	100	0.98	0.01616
4:1834420:C:A	50	100	0.85	0.04212
4:1835484:C:A	50	100	1	0.1089
4:1835501:G:C	50	100	1	0.01216
4:1835978:G:C	50	100	1	0.01616
4:1836193:G:C	50	100	1	0.06881
4:1836582:G:A	50	100	0.96	0.03867
4:1837311:G:A	50	100	1	0.01216
4:1837991:C:T	50	100	1	0.01216
4:1838413:A:G	50	100	1	0.06554
4:1838569:C:T	50	100	1	0.06554
4:1839116:A:G	50	100	1	0.1155
4:1839495:A:G	50	100	0.82	0.01344
4:1839906:G:C	50	100	1	0.0817
4:1840592:C:T	50	100	0.98	0.01344
4:1840593:G:A	50	100	0.83	0.01616
4:1841334:A:G	50	100	0.98	0.06318
4:1841597:C:T	50	100	0.8	0.02905
4:1842961:C:G	50	100	0.97	0.0354
4:1843104:G:A	50	96	0.88	0.03141
4:1843293:C:T	50	100	0.87	0.0305
4:1843473:G:T	50	100	1	0.0354
4:1843474:C:T	50	100	0.95	0.03577
4:1843529:A:G	50	98	1	0.1106
4:1844484:A:C	50	100	1	0.1106
4:1845526:A:G	50	100	1	0.0187
4:1846185:G:A	50	98	0.95	0.04321
4:1846361:G:A	50	100	0.81	0.02633
4:1846981:T:A	50	100	1	0.1008
4:1847060:G:A	50	100	1	0.03522
4:1847540:C:G	50	98	0.86	0.03413
4:1848286:T:C	50	100	1	0.01235
4:1848365:G:A	50	98	0.96	0.04285
4:1848751:C:T	50	100	0.97	0.06772
4:1849335:G:A	50	100	0.9	0.02596
4:1849367:T:C	50	100	1	0.1109
4:1849430:A:G	50	100	0.98	0.02505
4:1849562:T:C	50	100	1	0.06609
4:1849676:C:T	50	100	1	0.0354
4:1849943:G:C	50	100	1	0.01598
4:1850035:A:T	50	100	1	0.1109
4:1850177:A:G	50	100	0.99	0.01743
4:1850225:G:T	50	100	0.97	0.05138
4:1850644:G:A	46	95.7	1	0.1006
4:1851624:C:G	50	100	0.98	0.0472
4:1852461:T:C	50	98	0.94	0.04575
4:1853050:G:A	50	98	0.97	0.04993
4:1854466:C:T	49	95.9	0.94	0.3368
4:1854490:A:G	50	100	1	0.01398
4:1854819:A:C	50	100	0.98	0.01216
4:1855709:C:T	50	100	1	0.01362
4:1855911:G:A	50	100	0.94	0.0236
4:1856096:C:G	50	100	1	0.1009
4:1856437:G:A	50	100	1	0.01398
4:1856765:A:G	50	100	1	0.1017
4:1857087:C:T	50	100	1	0.01398
4:1857215:G:C	50	100	1	0.01616
4:1857329:A:T	50	100	1	0.1113
4:1857920:C:T	49	100	1	0.0345
4:1858631:T:C	50	100	0.99	0.06663
4:1858816:C:T	50	100	0.99	0.0345
4:1858847:G:T	50	100	0.98	0.04811
4:1858859:A:T	50	100	0.98	0.04793
4:1859170:C:T	50	100	0.99	0.01743
4:1859390:A:G	50	100	0.99	0.0345
4:1859532:A:C	50	100	0.98	0.03304
4:1859808:C:T	50	100	0.98	0.05174
4:1859850:T:A	50	100	0.99	0.0345
4:1860417:A:T	50	100	1	0.01362
4:1860562:T:A	50	100	0.96	0.05229
4:1860627:A:G	50	100	0.81	0.01126
4:1860695:A:T	45	95.6	0.75	0.01761
4:1860697:A:T	40	85	0.63	0.04158
4:1860861:A:T	50	100	0.97	0.02306
4:1860888:C:T	50	100	0.95	0.03994
4:1860991:T:C	50	100	0.9	0.0276
4:1861580:C:T	50	100	0.96	0.01471
4:1861676:T:C	50	100	0.99	0.1151
4:1861980:G:T	50	100	0.92	0.01144
4:1862719:G:A	50	86	0.8	0.2231
4:1862819:C:G	50	100	0.64	0.01761
4:1862865:G:C	50	86	0.83	0.3517
4:1862866:G:C	50	86	0.83	0.3524
4:1863085:G:A	49	98	0.84	0.06427
4:1863118:G:A	50	100	0.93	0.04611
4:1863267:G:A	50	100	0.92	0.3834
4:1863454:C:T	50	98	0.86	0.01543
4:1863652:G:C	50	100	0.86	0.03014
4:1863654:G:T	50	86	0.83	0.1792
4:1863692:A:G	50	94	0.88	0.1322
4:1864108:A:G	50	100	0.89	0.02614
4:1864631:T:C	50	100	0.95	0.2041
4:1865568:A:G	50	100	0.99	0.01924
4:1865578:A:G	50	100	0.98	0.05955
4:1865744:C:T	50	100	0.99	0.05556
4:1866012:G:T	50	100	0.98	0.05574
4:1866249:G:A	50	100	0.99	0.05537
4:1866877:T:C	50	100	0.9	0.04267
4:1867600:G:A	50	100	0.97	0.01271
4:1868498:G:C	50	100	0.98	0.02505
4:1868657:G:A	50	100	0.98	0.02505
4:1869911:C:T	50	100	0.97	0.0236
4:1869996:C:G	49	100	0.91	0.04285
4:1870252:C:G	50	100	0.99	0.01834
4:1870404:G:C	50	100	0.94	0.1647
4:1872161:A:G	50	100	0.95	0.0285
4:1872198:G:C	50	100	1	0.01235
4:1872470:T:C	50	98	0.88	0.07244
4:1872589:T:A	46	87	0.73	0.04521
4:1872593:A:T	31	87.1	0.62	0.01997
4:1872639:C:A	47	95.7	0.86	0.07099
4:1873618:T:G	50	100	1	0.04739
4:1873827:A:T	50	100	1	0.0512
4:1876307:T:A	50	100	1	0.01235
4:1876859:C:T	50	100	0.95	0.01289
4:1877852:C:G	50	100	0.95	0.01271
4:1877873:T:G	50	100	0.86	0.03504
4:1877885:A:G	50	100	0.97	0.06536
4:1878163:C:T	50	100	0.96	0.01017
4:1878257:T:A	32	93.8	0.7	0.01289
4:1878508:G:A	50	96	0.92	0.1794
4:1878592:T:G	50	100	0.98	0.01271
4:1878911:G:A	50	100	0.97	0.01271
4:1878973:T:C	50	100	1	0.07752
4:1879375:T:C	50	100	0.93	0.1511
4:1880685:G:A	50	100	0.99	0.01852
4:1880705:G:C	50	100	0.98	0.01271
4:1881269:C:T	50	100	1	0.07498
4:1881361:T:C	50	100	1	0.07662
4:1881562:T:C	50	100	1	0.1173
4:1881920:A:G	50	100	0.94	0.09277
4:1882402:T:C	50	100	0.96	0.04648
4:1882534:G:A	50	100	1	0.03994
4:1882553:A:C	50	100	0.98	0.02052
4:1882872:C:A	50	100	0.99	0.01271
4:1883676:C:T	50	100	1	0.04121
4:1884678:C:T	50	100	1	0.04103
4:1884833:G:A	50	100	0.98	0.01089
4:1884979:G:A	50	100	0.99	0.01271
4:1885116:A:T	50	100	1	0.04466
4:1885628:G:T	50	100	1	0.04121
4:1886388:A:G	50	100	0.97	0.152
4:1886482:C:T	50	98	0.98	0.01888
4:1886483:G:A	50	100	1	0.04121
4:1886916:G:A	50	100	1	0.01216
4:1887081:G:A	50	100	1	0.04121
4:1887914:T:G	50	100	0.97	0.01834
4:1887921:T:C	50	100	0.97	0.09749
4:1889189:C:T	50	100	0.98	0.02651
4:1889628:G:A	50	100	1	0.07662
4:1889787:G:A	50	100	0.93	0.0187
4:1890596:C:T	50	100	1	0.04139
4:1890606:A:G	50	100	1	0.04121
4:1890778:A:G	50	100	0.85	0.02524
4:1891250:G:C	50	96	0.84	0.02778
4:1891524:T:G	50	100	1	0.04121
4:1891632:C:T	49	100	1	0.04121
4:1891688:C:G	50	100	0.98	0.01089
4:1891739:T:C	50	100	0.99	0.04121
4:1891871:A:C	49	100	0.86	0.01616
4:1891875:A:T	50	100	1	0.04194
4:1891901:G:A	50	100	1	0.1169
4:1891924:A:G	50	100	0.76	0.01089
4:1892365:T:C	50	96	0.93	0.1093
4:1893337:A:G	50	100	1	0.07498
4:1893555:T:G	50	96	0.89	0.1344
4:1893735:A:G	49	100	1	0.07498
4:1894334:C:T	49	100	0.95	0.03014
4:1895255:G:C	50	100	0.98	0.01235
4:1895608:C:G	50	100	1	0.01144
4:1895748:T:C	50	100	0.98	0.0768
4:1896843:T:C	49	100	1	0.04739
4:1897230:C:T	50	100	1	0.04739
4:1897321:A:T	50	98	0.98	0.01797
4:1897504:T:A	50	100	1	0.04739
4:1897558:T:C	50	100	1	0.01089
4:1897645:A:T	50	100	1	0.07662
4:1898074:G:C	50	100	1	0.02197
4:1898139:T:C	50	100	0.98	0.05501
4:1898380:C:T	50	100	1	0.07607
4:1898646:C:T	50	100	1	0.04049
4:1898655:G:A	50	100	1	0.04049
4:1898672:C:A	50	98	0.97	0.04067
4:1898719:G:A	50	100	0.98	0.01144
4:1898723:C:T	50	100	0.97	0.04049
4:1899382:G:A	50	100	1	0.02197
4:1899488:G:A	50	100	0.99	0.01325
4:1900182:T:C	50	100	0.96	0.3464
4:1901285:A:G	50	100	0.93	0.01725
4:1902108:T:C	50	100	1	0.07662
4:1902627:C:T	49	95.9	0.94	0.1242
4:1903661:A:C	50	100	1	0.03595
4:1903859:T:C	50	100	1	0.03595
4:1903934:T:C	50	100	1	0.07662
4:1904112:G:T	50	100	1	0.03613
4:1904425:A:T	50	100	1	0.03613
4:1904562:T:C	50	100	1	0.1182
4:1905354:C:T	50	100	1	0.03595
4:1906446:G:A	50	100	0.93	0.01779
4:1906650:C:G	50	100	0.93	0.01906
4:1906987:G:T	50	100	1	0.07662
4:1907149:A:G	50	100	0.93	0.01017
4:1908855:C:G	50	100	0.99	0.01797
4:1909096:T:C	50	100	1	0.07734
4:1909722:C:T	50	100	1	0.03704
4:1910783:T:G	50	100	1	0.0768
4:1911518:A:G	50	100	1	0.1169
4:1911608:G:A	48	93.8	0.88	0.09913
4:1911920:A:G	50	98	0.84	0.02433
4:1913306:G:A	50	100	0.8	0.0118
4:1913952:C:T	50	100	0.99	0.01271
4:1914818:A:G	50	100	0.95	0.01852
4:1915984:T:G	50	100	1	0.1167
4:1915985:T:G	50	100	1	0.1167
4:1916135:T:C	50	100	1	0.1169
4:1917152:A:G	50	100	0.98	0.01089
4:1917297:G:A	50	100	0.92	0.04103
4:1920206:T:C	50	100	0.98	0.01089
4:1920879:T:A	50	98	0.89	0.01834
4:1921018:A:G	50	100	1	0.01216
4:1921215:G:T	50	100	0.98	0.1167
4:1921350:G:T	50	100	1	0.07462
4:1922018:C:T	50	100	0.95	0.04139
4:1922023:T:C	50	100	1	0.07662
4:1922700:C:T	49	100	1	0.04121
4:1923367:C:A	50	98	0.9	0.01307
4:1923684:C:T	50	100	1	0.07062
4:1923839:C:A	50	100	0.99	0.01271
4:1924451:G:A	50	100	1	0.02179
4:1924811:T:C	50	100	1	0.07643
4:1925202:G:A	49	100	1	0.02197
4:1925556:A:G	50	100	1	0.07734
4:1925560:G:A	50	100	1	0.01834
4:1925762:C:A	50	100	1	0.01035
4:1925774:T:A	50	98	0.91	0.1832
4:1925782:G:T	50	100	0.68	0.01598
4:1926450:G:A	50	100	0.98	0.01416
4:1926573:C:T	50	98	0.91	0.02542
4:1926790:G:C	50	100	0.99	0.1166
4:1928684:G:C	50	100	0.96	0.03141
4:1930058:C:T	50	100	1	0.01289
4:1930326:G:C	50	100	0.98	0.01816
4:1930576:A:G	50	100	1	0.04139
4:1930849:C:T	50	100	0.99	0.07662
4:1931135:A:G	50	100	0.99	0.061
4:1931216:C:T	50	100	0.89	0.03613
4:1931232:G:A	50	100	0.94	0.01271
4:1933743:C:T	50	100	1	0.07662
4:1934439:G:A	50	100	0.95	0.04085
4:1934567:A:G	50	100	1	0.01707
4:1934910:A:T	40	92.5	0.64	0.04775
4:1936925:G:A	50	100	0.99	0.01271
4:1937373:C:T	50	100	1	0.1167
4:1937639:A:G	50	100	0.83	0.01235
4:1939013:A:G	50	100	1	0.01253
4:1940517:C:G	50	100	1	0.01126
4:1941444:G:A	50	100	0.97	0.02215
4:1944397:T:C	50	100	0.99	0.06518
4:1944573:A:G	50	100	0.97	0.01888
4:1945597:G:T	50	100	0.96	0.09259
4:1948315:G:A	50	100	0.97	0.02215
4:1949235:T:C	50	100	1	0.08951
4:1950586:C:T	50	100	0.97	0.01126
4:1951319:C:T	50	100	1	0.01253
4:1953289:C:T	50	96	0.91	0.0423
4:1954185:A:T	50	100	1	0.01943
4:1956205:A:G	50	100	1	0.01253
4:1956444:A:G	50	100	0.97	0.1452
4:1956923:G:A	50	100	1	0.01216
4:1957810:T:A	50	98	1	0.02124
4:1958146:A:T	50	100	1	0.01126
4:1958235:T:C	50	100	0.85	0.01961
4:1958873:C:T	50	100	0.92	0.06826
4:1959008:A:G	50	100	0.95	0.01289
4:1959410:G:A	50	100	0.97	0.346
4:1959930:A:C	50	100	0.99	0.01289
4:1960807:A:G	50	100	1	0.08097
4:1960908:C:T	50	100	0.99	0.04031
4:1961370:C:T	50	100	0.97	0.3486
4:1964507:C:T	50	100	1	0.07843
4:1964978:C:G	50	100	1	0.01126
4:1966404:T:C	50	100	1	0.07734
4:1967305:C:G	50	100	0.93	0.04085
4:1967307:C:T	50	100	1	0.01307
4:1967723:G:T	50	100	0.99	0.01271
4:1968154:T:C	50	100	0.97	0.061
4:1968614:A:C	50	100	0.99	0.01271
4:1970842:C:T	50	100	0.89	0.01797
4:1971073:G:C	50	100	0.9	0.06173
4:1971570:G:A	50	100	0.99	0.07607
4:1971626:C:G	50	100	0.99	0.01271
4:1971979:A:C	50	100	0.83	0.06082
4:1972933:C:G	50	100	1	0.07589
4:1973902:A:G	49	98	0.99	0.1158
4:1974985:C:T	50	98	0.92	0.04103
4:1975664:C:T	50	100	0.99	0.02996
4:1975899:C:G	50	100	0.98	0.01743
4:1976062:C:G	50	100	0.98	0.01725
4:1977051:T:C	50	100	1	0.1213
4:1977182:C:T	50	100	0.98	0.05664
4:1977584:T:C	50	100	0.98	0.0492
4:1978233:G:C	50	98	0.96	0.0935
4:1978711:C:T	50	100	0.94	0.01307
4:1979433:G:A	50	98	0.78	0.02451
4:1979502:G:T	50	94	0.66	0.04121
4:1979529:T:A	50	98	0.93	0.0167
4:1979994:A:T	50	98	0.9	0.0158
4:1980928:C:T	50	96	0.93	0.04956
4:1981642:G:C	50	100	0.96	0.03522
4:1982757:T:C	50	100	0.97	0.01924
4:1982858:G:T	50	100	0.9	0.01943
4:1983530:G:A	50	94	0.96	0.27
4:1983766:C:T	50	100	0.94	0.01144
4:1984815:C:T	50	100	0.91	0.1609
4:1985211:G:A	50	100	0.92	0.4265
4:1985245:A:G	50	98	0.94	0.4094
4:1985590:A:G	50	100	0.99	0.0345
4:1985600:C:T	50	100	1	0.0207
4:1986466:T:C	50	100	0.97	0.2838
4:1986530:A:G	50	96	0.97	0.2525
4:1988698:A:G	50	98	0.93	0.2358
4:1988825:C:T	50	98	0.88	0.04321
4:1989696:G:A	50	100	1	0.0285
4:1989937:C:T	50	100	1	0.03086
4:1990414:C:T	50	100	0.94	0.0345
4:1990564:C:T	50	100	1	0.02959
4:1990914:A:C	50	100	1	0.2939
4:1990941:C:T	50	100	0.99	0.2603
4:1991279:A:C	50	98	1	0.262
4:1991336:C:A	50	100	1	0.03105
4:1992258:G:A	50	100	0.99	0.2609
4:1992375:G:A	50	100	1	0.2249
4:1992936:C:T	50	100	0.82	0.04394
4:1993258:G:A	50	100	0.94	0.07534
4:1993720:G:A	50	100	0.94	0.02887
4:1994943:G:A	50	100	0.99	0.2404
4:1995909:G:A	50	100	0.97	0.03105
4:1996362:C:T	50	100	1	0.2594
4:1996371:C:G	50	100	0.66	0.02469
4:1998531:A:C	50	100	1	0.2593
4:1999124:C:T	50	100	0.99	0.01943
4:1999385:T:C	50	100	1	0.2609
4:1999870:C:T	50	100	0.93	0.2438
4:2001928:C:T	49	100	0.98	0.266
4:2002061:A:G	50	100	0.98	0.2919
4:2002132:G:A	50	96	0.99	0.2513
4:2002187:G:A	50	100	0.9	0.04248
4:2002538:C:T	50	100	0.99	0.3221
4:2002625:G:A	50	100	1	0.2596
4:2003033:G:A	50	100	1	0.2974
4:2003204:T:C	50	98	0.99	0.3286
4:2003856:T:A	49	100	0.99	0.24
4:2003978:C:A	50	100	1	0.2591
4:2004818:T:G	50	100	0.87	0.03214
4:2004895:T:A	50	100	0.87	0.01162
4:2004907:G:A	50	100	1	0.2596
4:2005197:T:C	50	100	1	0.03068
4:2005997:T:G	50	100	1	0.2954
4:2006472:A:G	50	100	0.87	0.01416
4:2006747:T:G	47	100	0.98	0.03123
4:2007368:C:T	50	100	1	0.2558
4:2008436:G:A	50	100	1	0.258
4:2008582:T:G	48	100	0.96	0.3401
4:2008670:G:A	50	100	0.87	0.03813
4:2009104:G:C	50	100	1	0.3194
4:2009246:T:G	50	100	1	0.2959
4:2009445:C:G	49	100	1	0.2578
4:2009457:T:C	50	100	1	0.02832
4:2009909:A:G	49	100	0.99	0.258
4:2010844:G:A	50	100	1	0.01634
4:2011442:A:C	50	98	0.99	0.2567
4:2011707:T:C	50	100	0.99	0.01235
4:2011717:A:T	49	100	1	0.0167
4:2012333:G:A	50	100	1	0.02778
4:2013072:C:T	49	100	0.98	0.01561
4:2013683:T:C	50	100	1	0.02977
4:2013745:T:C	50	100	0.98	0.2574
4:2013822:C:T	50	100	1	0.02977
4:2013960:A:G	50	100	0.86	0.01344
4:2014227:G:T	50	100	1	0.01634
4:2014234:C:T	50	100	0.99	0.01235
4:2015842:C:T	50	100	1	0.01325
4:2016308:T:A	50	100	1	0.01416
4:2016435:A:G	50	100	0.87	0.0354
4:2016453:G:A	50	100	1	0.02124
4:2017937:T:A	50	100	0.94	0.2044
4:2018411:C:T	50	100	0.98	0.02215
4:2019134:G:A	50	100	0.97	0.0158
4:2019423:C:A	50	92	0.87	0.3302
4:2019441:G:A	50	100	0.94	0.01162
4:2019519:C:T	50	98	0.84	0.01979
4:2019558:C:T	50	84	0.82	0.3696
4:2019559:T:C	50	84	0.84	0.3132
4:2019571:C:T	50	98	0.77	0.02233
4:2019572:G:A	50	98	0.77	0.03268
4:2019596:C:G	49	95.9	0.82	0.3027
4:2019627:T:C	50	96	0.65	0.01162
4:2019635:A:G	50	92	0.72	0.08896
4:2019657:G:C	50	100	0.76	0.03214
4:2019665:C:T	50	92	0.76	0.06354
4:2019681:T:C	50	98	0.72	0.03994
4:2019689:G:C	50	98	0.75	0.03758
4:2019698:A:G	50	98	0.72	0.03885
4:2019905:T:C	50	96	0.9	0.08134
4:2020440:C:A	50	100	0.93	0.03722
4:2020465:T:C	50	94	0.89	0.3829
4:2020493:T:C	50	100	0.79	0.02378
4:2020557:T:C	50	92	0.9	0.2997
4:2020563:G:A	50	92	0.9	0.2947
4:2020581:C:T	50	92	0.87	0.2721
4:2020589:T:C	49	93.9	0.86	0.3499
4:2020595:G:A	50	100	0.85	0.05211
4:2020622:C:T	48	89.6	0.87	0.1752
4:2020623:G:A	48	97.9	0.77	0.0423
4:2020632:G:C	49	93.9	0.83	0.1296
4:2020640:G:C	50	96	0.92	0.01852
4:2020643:A:T	50	100	0.75	0.02651
4:2020645:G:C	49	100	0.96	0.01398
4:2020647:T:C	50	98	0.86	0.03177
4:2020653:T:C	48	87.5	0.79	0.1009
4:2020654:G:C	48	100	0.87	0.0354
4:2020668:A:G	50	82	0.85	0.1759
4:2020675:G:A	49	87.8	0.83	0.1206
4:2020691:T:C	50	96	0.91	0.0256
4:2020697:A:G	50	96	0.86	0.02923
4:2020698:T:C	50	96	0.86	0.02905
4:2020708:T:A	50	98	0.85	0.03177
4:2020730:T:C	50	100	0.72	0.01434
4:2021794:G:A	50	100	0.84	0.01906
4:2022301:G:C	50	100	0.93	0.08297
4:2022555:C:T	50	100	0.89	0.04702
4:2022592:A:G	50	98	0.94	0.3791
4:2022911:C:T	50	96	0.94	0.3755
4:2023355:G:C	50	98	0.95	0.427
4:2024620:C:T	50	100	0.96	0.3664
4:2025551:C:G	50	92	0.83	0.1206
4:2026386:A:T	50	100	0.96	0.01416
4:2027052:G:C	50	100	0.97	0.2749
4:2027362:G:T	50	100	0.78	0.03123
4:2028176:C:T	50	100	0.98	0.01489
4:2028192:G:A	50	100	0.98	0.3411
4:2028354:A:G	50	96	0.84	0.07734
4:2028901:A:G	50	100	0.98	0.2741
4:2030322:T:C	50	100	0.9	0.0463
4:2030393:T:C	50	100	0.9	0.0463
4:2030411:T:C	50	100	0.9	0.0463
4:2030751:A:T	50	100	0.98	0.3248
4:2030909:G:A	50	100	0.98	0.01561
4:2031368:G:A	50	100	0.99	0.3455
4:2031903:A:G	50	100	0.97	0.02033
4:2033311:G:A	50	100	0.95	0.0463
4:2033317:C:A	50	100	0.99	0.3422
4:2033555:G:T	50	100	0.99	0.279
4:2033835:G:C	50	100	1	0.01525
4:2033870:T:C	50	98	0.99	0.3504
4:2034187:G:A	50	100	1	0.01961
4:2034337:A:G	50	100	1	0.01997
4:2034579:C:G	50	100	0.99	0.35
4:2035535:T:C	50	100	0.97	0.04666
4:2035561:T:C	50	98	1	0.05029
4:2036838:C:T	50	100	0.92	0.02015
4:2037112:C:T	50	98	0.96	0.01452
4:2037493:A:T	50	100	0.97	0.04648
4:2037868:A:C	50	100	0.94	0.05737
4:2038426:T:C	50	100	1	0.01507
4:2038502:G:T	50	100	0.98	0.2731
4:2039561:G:A	50	100	0.98	0.2738
4:2039779:G:T	50	100	0.97	0.04575
4:2040491:G:A	50	98	0.93	0.02651
4:2040676:G:A	49	98	0.97	0.4604
4:2040967:C:G	50	98	0.99	0.3404
4:2041159:A:G	47	80.9	0.96	0.3195
4:2041669:C:T	50	100	1	0.01943
4:2041924:G:A	50	100	1	0.01943
4:2042149:C:T	50	100	0.97	0.04575
4:2042401:C:T	50	90	0.86	0.01126
4:2042584:C:A	50	100	0.99	0.2651
4:2043063:G:A	50	100	0.97	0.2476
4:2043203:G:A	50	100	0.91	0.01997
4:2043358:C:T	50	100	0.93	0.01979
4:2043490:G:A	50	98	0.98	0.3713
4:2044649:C:T	50	100	0.89	0.04503
4:2045482:G:A	48	91.7	0.77	0.2534
4:2045495:G:A	48	91.7	0.71	0.06645
4:2045617:G:C	50	100	0.99	0.01017
4:2045637:G:C	50	98	0.89	0.05882
4:2045774:C:T	49	100	0.98	0.02887
4:2045994:C:T	50	100	0.94	0.02451
4:2046843:G:C	50	100	0.95	0.2186
4:2048022:G:C	50	100	0.97	0.2916
4:2048681:C:T	50	100	0.96	0.08243
4:2048903:G:T	50	100	0.96	0.08261
4:2049204:G:T	50	100	0.94	0.02941
4:2049370:C:T	49	100	0.93	0.0906
4:2049750:A:G	50	100	0.96	0.0817
4:2049791:C:T	50	100	0.97	0.3384
4:2050073:T:G	50	98	0.92	0.01471
4:2051385:T:C	50	100	0.99	0.1944
4:2051594:C:T	50	98	0.91	0.03813
4:2052023:C:T	50	100	0.99	0.2743
4:2052486:T:A	50	100	0.98	0.01162
4:2052524:G:C	50	100	1	0.07444
4:2052646:T:C	50	100	0.99	0.2847
4:2052911:T:C	50	100	0.9	0.01634
4:2053603:G:A	49	100	0.99	0.1963
4:2053762:G:A	50	100	0.98	0.07262
4:2054616:G:C	50	100	0.99	0.274
4:2054993:A:T	50	100	0.99	0.01017
4:2055138:A:G	50	100	0.96	0.01017
4:2055306:A:T	50	100	0.89	0.02251
4:2055506:C:T	50	100	0.9	0.01743
4:2055634:T:C	50	100	1	0.0748
4:2055894:G:A	50	100	0.97	0.02397
4:2056748:C:T	50	100	1	0.284
4:2056950:C:T	50	100	1	0.1866
4:2057013:T:C	50	94	0.92	0.2478
4:2057302:A:G	50	100	1	0.1852
4:2057458:C:T	50	96	0.88	0.09695
4:2058599:T:C	50	94	0.92	0.2315
4:2059607:C:T	49	100	0.95	0.02342
4:2060496:G:A	50	100	0.99	0.311
4:2060670:C:A	50	100	0.96	0.02687
4:2060970:G:A	50	100	0.97	0.02052
4:2061194:C:T	50	100	0.98	0.0423
4:2061733:C:A	50	100	1	0.06427
4:2061734:T:G	50	100	1	0.06427
4:2062454:G:A	50	100	0.96	0.02251
4:2062628:C:G	50	100	0.99	0.2485
4:2063237:G:C	50	100	1	0.01035
4:2063529:G:C	50	100	0.99	0.2484
4:2063646:T:G	50	100	1	0.2485
4:2064219:A:C	50	100	0.99	0.1541
4:2064545:C:G	50	100	1	0.1828
4:2065217:C:G	50	100	0.98	0.04285
4:2065272:T:G	50	100	0.99	0.185
4:2066248:T:C	50	100	1	0.01126
4:2066610:A:C	50	100	0.99	0.3152
4:2067583:G:A	50	100	0.98	0.2927
4:2068005:T:C	50	100	0.96	0.01253
4:2068247:T:C	50	100	0.97	0.1825
4:2068632:A:G	50	100	0.96	0.02869
4:2069627:G:A	50	100	0.94	0.0236
4:2069780:G:A	50	100	0.9	0.0256
4:2069916:G:T	50	98	0.99	0.1142
4:2069928:G:A	50	100	0.99	0.2671
4:2070185:C:T	50	100	0.92	0.03867
4:2071570:T:C	50	100	0.99	0.1825
4:2072799:G:T	50	100	0.89	0.06754
4:2074289:C:T	50	98	1	0.04466
4:2076296:T:C	50	100	0.99	0.01089
4:2077126:C:T	50	98	0.99	0.2903
4:2077331:C:T	50	100	0.98	0.01035
4:2077465:C:T	50	100	0.98	0.01035
4:2078880:C:G	50	100	0.9	0.01634
4:2079449:A:G	50	100	0.96	0.02251
4:2079782:A:G	50	100	0.99	0.1805
4:2079833:T:C	50	100	0.99	0.1806
4:2080052:G:A	50	100	0.89	0.01489
4:2080492:G:A	47	95.7	0.72	0.02324
4:2080551:C:T	48	97.9	0.85	0.01797
4:2082313:C:T	50	100	1	0.1353
4:2082434:C:T	50	100	1	0.1354
4:2083620:G:A	50	100	1	0.136
4:2083826:A:G	50	98	1	0.1365
4:2083865:T:C	50	100	1	0.02324
4:2084877:T:G	50	100	0.99	0.1768
4:2085475:A:G	50	100	0.99	0.1895
4:2086074:G:T	50	100	0.99	0.01344
4:2086675:G:T	50	100	1	0.1347
4:2086778:G:A	50	100	0.99	0.04303
4:2087633:A:T	50	100	1	0.1765
4:2087982:T:C	50	100	1	0.1772
4:2087983:G:C	50	100	1	0.1772
4:2088325:A:T	50	100	1	0.1776
4:2088681:G:C	50	100	1	0.1126
4:2088737:T:A	50	98	0.96	0.03631
4:2088835:T:C	50	100	1	0.0236
4:2090831:T:C	50	100	0.9	0.01725
4:2091530:T:C	50	100	1	0.1772
4:2091570:C:T	50	100	0.99	0.06282
4:2091796:T:C	49	95.9	0.73	0.01434
4:2091798:T:C	38	78.9	0.82	0.2253
4:2091962:A:G	50	100	1	0.177
4:2092301:G:A	50	100	1	0.1855
4:2093368:C:A	50	100	0.98	0.01507
4:2093597:A:G	50	100	0.9	0.01652
4:2093769:G:A	50	100	0.96	0.02251
4:2093832:T:C	50	100	0.99	0.09132
4:2093974:A:G	50	100	0.85	0.01325
4:2095272:C:T	50	100	0.99	0.1351
4:2096574:C:G	50	98	0.98	0.03141
4:2096730:G:C	50	98	0.81	0.06409
4:2096738:G:C	50	100	0.89	0.02251
4:2096767:C:T	50	100	1	0.01561
4:2096773:A:G	50	100	1	0.01561
4:2096965:G:A	50	100	1	0.01561
4:2097234:C:T	50	100	0.89	0.01307
4:2097470:C:A	50	100	0.99	0.1353
4:2097927:C:G	50	100	0.99	0.1156
4:2097940:C:T	50	100	0.99	0.1156
4:2098636:T:G	50	100	0.99	0.3083
4:2098801:T:C	50	100	0.99	0.2781
4:2098920:A:G	50	98	0.87	0.03758
4:2099020:G:A	50	100	1	0.1785
4:2099473:A:G	50	100	1	0.2781
4:2100086:G:A	50	100	1	0.1788
4:2100215:G:C	50	100	0.87	0.01307
4:2100368:C:G	50	100	0.91	0.01688
4:2100570:T:C	50	100	1	0.1786
4:2100894:T:C	50	100	0.9	0.02433
4:2101369:C:T	50	98	0.97	0.4354
4:2101791:T:C	50	100	1	0.01561
4:2102059:G:C	50	98	0.9	0.03631
4:2102609:C:T	50	100	0.99	0.3232
4:2103591:T:C	50	100	0.88	0.01053
4:2104127:A:G	50	100	0.99	0.1786
4:2104148:T:G	50	100	1	0.0158
4:2104507:G:T	50	100	1	0.1783
4:2104602:A:G	50	98	1	0.1783
4:2104932:A:G	50	100	1	0.179
4:2105109:A:C	50	100	0.99	0.1676
4:2105743:G:C	49	100	1	0.1363
4:2106083:C:T	50	100	0.96	0.03577
4:2106932:C:T	50	100	1	0.1365
4:2107342:T:C	50	100	1	0.136
4:2107459:T:C	50	100	1	0.1367
4:2107633:A:G	50	100	0.99	0.08588
4:2107799:T:C	50	100	1	0.1371
4:2107800:G:A	50	100	0.98	0.06028
4:2107802:C:T	50	100	0.89	0.01035
4:2107987:C:A	50	100	0.98	0.06028
4:2108633:T:C	50	100	1	0.01561
4:2109991:A:G	50	100	0.9	0.02269
4:2111089:T:C	50	100	1	0.1779
4:2111637:A:T	50	100	0.9	0.01707
4:2112186:T:G	50	100	1	0.02269
4:2112611:T:C	50	98	0.93	0.1086
4:2112719:T:G	50	98	0.98	0.0659
4:2112937:G:A	50	100	0.99	0.1351
4:2114426:T:C	50	100	0.99	0.2553
4:2114619:C:G	50	100	0.89	0.02288
4:2114658:C:T	50	100	0.99	0.04303
4:2115380:T:C	50	100	0.98	0.06155
4:2115472:T:C	50	100	0.98	0.04357
4:2115757:G:C	50	100	0.97	0.0276
4:2115870:G:A	50	90	0.92	0.191
4:2116340:A:C	50	100	0.9	0.02251
4:2117354:T:C	50	100	1	0.309
4:2118362:T:G	50	100	1	0.01543
4:2121206:A:G	50	100	1	0.1796
4:2121215:G:A	50	94	0.77	0.07662
4:2121446:A:T	50	98	0.84	0.03032
4:2121448:A:T	50	86	0.85	0.09622
4:2121450:A:T	50	76	0.78	0.2195
4:2121452:A:T	50	96	0.87	0.05084
4:2121927:T:C	50	100	1	0.02269
4:2123087:A:G	50	100	1	0.179
4:2123633:A:G	50	100	0.99	0.02124
4:2123792:G:A	50	100	0.98	0.06173
4:2124450:A:T	50	100	0.9	0.02288
4:2125575:C:T	50	100	0.97	0.02015
4:2125582:T:G	50	100	0.99	0.02124
4:2128422:G:A	50	100	1	0.01543
4:2128474:G:C	50	100	0.72	0.01416
4:2128606:C:A	50	100	0.98	0.05664
4:2128781:G:A	50	100	0.84	0.02887
4:2128829:T:C	50	100	1	0.1794
4:2129333:T:C	50	100	0.99	0.1304
4:2130782:C:T	50	98	0.99	0.1329
4:2130943:A:G	50	100	0.99	0.1794
4:2131439:T:C	50	98	0.92	0.01344
4:2131937:C:A	50	100	0.99	0.0216
4:2132342:G:A	50	100	0.99	0.189
4:2132377:T:C	50	100	0.99	0.1796
4:2133455:T:C	50	100	0.95	0.03849
4:2133487:A:G	50	100	0.9	0.0236
4:2134060:G:C	50	100	0.96	0.1264
4:2134133:T:C	50	100	0.99	0.02778
4:2134151:G:A	50	100	0.94	0.01325
4:2135351:G:C	50	100	0.95	0.07135
4:2135377:T:A	50	100	0.96	0.03958
4:2135445:C:T	50	100	0.95	0.06536
4:2135556:T:C	50	100	0.95	0.06481
4:2135663:G:A	50	98	0.96	0.02415
4:2135738:C:T	50	100	0.97	0.376
4:2135847:C:T	50	100	0.94	0.06427
4:2136314:A:G	50	100	0.96	0.344
4:2136644:G:A	50	100	0.94	0.1935
4:2136689:G:A	50	100	0.91	0.08569
4:2137320:G:A	50	100	0.92	0.2039
4:2137609:T:G	50	94	0.88	0.1823
4:2137619:C:T	50	100	0.88	0.03014
4:2138159:A:G	50	100	0.96	0.3469
4:2138363:T:C	50	100	0.95	0.1046
4:2138364:G:A	50	100	0.72	0.03068
4:2139015:A:G	50	100	0.98	0.2001
4:2139093:G:A	50	100	0.99	0.01707
4:2139429:T:C	50	100	0.94	0.01779
4:2139439:A:G	50	100	0.94	0.01852
4:2139791:C:T	50	100	0.97	0.2039
4:2140137:G:C	50	100	0.98	0.187
4:2140323:C:T	50	100	1	0.03068
4:2140367:G:A	50	100	0.96	0.1837
4:2141548:C:T	50	100	0.93	0.02814
4:2143062:A:G	50	100	0.96	0.04975
4:2143709:C:G	50	100	0.95	0.03486
4:2143838:C:T	50	100	0.84	0.02378
4:2143993:A:G	50	100	1	0.315
4:2144023:C:T	50	100	1	0.07698
4:2144709:C:T	50	100	0.99	0.1305
4:2145633:A:G	50	100	0.97	0.0581
4:2145655:C:T	50	100	0.99	0.07117
4:2146980:A:G	50	98	1	0.2389
4:2147741:T:C	50	98	1	0.2389
4:2147957:A:T	50	100	0.99	0.08297
4:2148282:A:T	50	100	0.81	0.01089
4:2148393:C:G	50	100	0.98	0.07317
4:2148439:C:T	50	100	0.98	0.07335
4:2148671:C:G	50	96	0.99	0.3451
4:2150260:T:C	50	100	1	0.3164
4:2150486:A:G	50	100	1	0.3157
4:2150722:G:A	50	100	1	0.3157
4:2152282:C:T	50	100	1	0.01271
4:2152523:G:A	50	100	0.92	0.0236
4:2152658:T:C	50	100	1	0.01271
4:2153290:A:G	50	98	1	0.2386
4:2153725:G:A	50	100	1	0.07081
4:2153894:T:A	50	100	1	0.01271
4:2153936:A:G	50	100	1	0.01362
4:2154153:A:G	50	98	1	0.2391
4:2154201:A:C	42	97.6	0.91	0.02487
4:2154434:T:A	50	100	1	0.3281
4:2154646:A:T	50	100	0.99	0.2389
4:2154649:G:A	50	100	0.99	0.2389
4:2156121:C:T	50	100	0.99	0.3302
4:2156446:C:G	50	100	1	0.02197
4:2156522:G:A	50	100	0.91	0.01271
4:2156681:C:T	50	98	0.99	0.2565
4:2157920:G:T	50	100	0.96	0.01017
4:2158251:C:G	50	100	0.96	0.04611
4:2158353:T:A	50	100	0.96	0.01307
4:2159167:C:T	50	96	0.99	0.1983
4:2159702:C:T	50	96	0.99	0.3317
4:2159819:C:T	50	100	1	0.02614
4:2159840:G:A	50	100	0.98	0.07389
4:2160252:T:G	50	100	0.98	0.3321
4:2160810:C:T	50	100	0.95	0.02741
4:2161111:C:G	50	98	0.98	0.2407
4:2161596:C:T	50	100	0.97	0.03667
4:2161654:C:T	50	100	1	0.3326
4:2161663:C:T	50	100	1	0.3326
4:2162297:C:T	50	100	1	0.08134
4:2162476:T:C	50	100	1	0.08115
4:2162517:C:T	50	100	1	0.2309
4:2163214:C:A	50	100	1	0.2333
4:2163359:A:C	50	100	0.99	0.02923
4:2163471:G:A	50	100	1	0.03704
4:2163493:C:T	50	100	1	0.335
4:2163599:G:C	50	100	1	0.3709
4:2163752:G:A	50	100	0.98	0.08134
4:2163766:A:C	50	100	1	0.03686
4:2163810:C:G	50	100	0.96	0.01307
4:2164017:A:C	50	100	1	0.03885
4:2164075:C:G	50	100	0.99	0.2329
4:2164423:C:A	49	100	0.93	0.04357
4:2164442:C:T	49	98	1	0.3282
4:2164540:C:T	50	96	1	0.3282
4:2165605:G:A	50	98	0.91	0.02269
4:2165617:T:C	50	100	0.99	0.09858
4:2165641:C:T	50	100	0.99	0.1955
4:2167291:C:T	50	100	0.95	0.02778
4:2167984:G:A	50	100	1	0.3092
4:2168344:A:G	50	98	0.99	0.3364
4:2168582:C:A	50	98	0.98	0.333
4:2168597:G:A	50	98	0.98	0.333
4:2169377:G:A	50	100	0.97	0.02197
4:2170943:A:T	50	100	1	0.04448
4:2171319:G:A	50	100	0.99	0.03232
4:2171794:A:C	50	100	1	0.08333
4:2171875:T:A	50	100	1	0.2395
4:2172212:C:T	50	100	0.99	0.03123
4:2172215:G:C	50	100	1	0.2418
4:2172280:C:A	50	100	1	0.2422
4:2172289:T:C	50	100	1	0.08333
4:2172447:A:G	50	98	0.79	0.01053
4:2172755:A:G	50	100	1	0.3228
4:2172837:A:G	50	100	1	0.2395
4:2172890:G:A	50	100	0.98	0.03123
4:2173278:A:C	50	100	1	0.2093
4:2173363:C:A	50	100	1	0.08333
4:2173511:G:C	50	98	1	0.3204
4:2173526:A:G	50	100	1	0.2393
4:2173710:C:A	50	100	1	0.325
4:2174006:A:G	50	100	1	0.325
4:2174064:T:C	50	100	1	0.325
4:2174065:C:G	50	100	1	0.325
4:2174299:G:T	50	100	1	0.325
4:2174310:G:A	50	100	1	0.325
4:2174443:C:T	50	100	1	0.325
4:2174448:T:G	50	100	1	0.325
4:2174624:G:A	50	100	1	0.325
4:2174727:G:A	50	100	1	0.325
4:2175158:T:C	50	100	1	0.3248
4:2175188:C:T	50	100	1	0.3248
4:2175269:A:G	50	100	1	0.3248
4:2175298:T:C	50	100	1	0.08533
4:2175390:T:G	50	100	1	0.3252
4:2175602:C:T	50	100	1	0.3248
4:2175607:T:C	50	100	1	0.3248
4:2175615:G:T	50	100	1	0.3711
4:2175783:A:C	50	100	1	0.3464
4:2176202:G:A	50	100	0.99	0.2393
4:2176381:C:T	50	100	1	0.3246
4:2176400:T:G	50	100	1	0.3773
4:2176422:G:A	50	100	1	0.3246
4:2176469:C:T	50	100	1	0.3246
4:2176511:C:T	50	100	1	0.3244
4:2176537:G:A	50	100	1	0.3244
4:2176551:T:C	50	98	0.9	0.02288
4:2176596:G:C	50	100	1	0.3244
4:2176945:C:A	50	100	1	0.3243
4:2176965:C:T	50	100	1	0.3243
4:2176968:A:G	50	100	1	0.3243
4:2177023:G:C	50	100	1	0.3246
4:2177032:C:T	50	100	1	0.3243
4:2177347:A:G	50	100	1	0.3246
4:2177359:T:C	50	100	1	0.3246
4:2177943:G:C	50	100	1	0.3248
4:2177976:C:T	50	100	1	0.3248
4:2178148:C:T	50	100	1	0.3248
4:2178149:T:C	50	100	1	0.3246
4:2178169:T:C	50	100	1	0.3248
4:2178216:T:A	50	98	0.99	0.3244
4:2178320:A:T	50	100	1	0.3252
4:2178332:G:C	50	100	1	0.3252
4:2178348:G:C	50	100	1	0.03686
4:2178587:C:G	50	100	1	0.08551
4:2178590:A:G	50	100	0.99	0.08551
4:2178675:A:G	50	98	0.99	0.3252
4:2178788:T:A	50	100	1	0.08569
4:2179006:G:A	50	98	0.89	0.01834
4:2179185:G:A	50	100	1	0.3252
4:2179289:T:C	50	100	1	0.3252
4:2179353:T:C	50	100	1	0.3252
4:2179549:G:T	50	100	1	0.08569
4:2179586:C:G	50	100	1	0.3252
4:2179632:C:T	50	100	1	0.3252
4:2179791:C:A	50	100	1	0.08569
4:2179881:C:T	49	98	0.9	0.09659
4:2179922:C:T	50	100	1	0.08551
4:2180137:C:T	50	100	0.98	0.04085
4:2180197:T:C	50	100	1	0.3252
4:2180235:A:G	50	100	1	0.3257
4:2180330:A:G	50	100	1	0.3252
4:2180603:T:A	50	100	1	0.3253
4:2180723:G:A	50	100	1	0.3253
4:2180917:C:G	50	100	1	0.3253
4:2181123:G:A	50	100	1	0.3252
4:2181213:C:T	50	100	0.93	0.0216
4:2181214:G:A	50	100	1	0.03686
4:2181252:A:C	50	100	1	0.3252
4:2181460:A:T	50	100	0.99	0.325
4:2181543:C:A	50	100	1	0.3252
4:2181856:T:C	50	100	1	0.3252
4:2181932:G:A	50	100	1	0.3252
4:2182190:G:T	50	100	1	0.3252
4:2182269:C:T	50	100	1	0.3252
4:2182356:A:G	50	100	1	0.2391
4:2182592:T:C	50	100	1	0.3252
4:2182683:G:A	50	100	1	0.3252
4:2182899:G:T	50	100	1	0.3252
4:2183100:T:C	50	100	1	0.325
4:2183181:G:A	50	100	1	0.325
4:2183306:C:T	50	100	1	0.325
4:2183309:G:A	50	100	1	0.325
4:2183333:C:T	50	98	1	0.325
4:2183471:C:T	50	100	1	0.325
4:2183623:G:C	50	100	0.99	0.03667
4:2183702:T:C	50	100	1	0.3252
4:2183768:T:C	50	100	1	0.325
4:2183836:C:T	50	100	1	0.3246
4:2183876:T:C	50	100	1	0.3252
4:2184150:A:G	50	100	1	0.3252
4:2184187:T:C	50	98	1	0.3252
4:2184560:T:C	50	100	1	0.3252
4:2185106:T:C	50	100	1	0.325
4:2185141:G:C	50	100	1	0.325
4:2185291:G:C	50	100	1	0.325
4:2185316:A:G	50	100	1	0.325
4:2185379:G:C	50	100	1	0.325
4:2185384:C:A	50	100	1	0.325
4:2185447:C:G	50	100	0.99	0.325
4:2185474:G:A	50	100	0.99	0.325
4:2185607:A:C	50	100	0.99	0.2397
4:2185636:C:T	50	100	1	0.3248
4:2185640:A:G	50	100	1	0.3252
4:2185650:T:G	50	100	1	0.325
4:2185782:C:T	50	100	1	0.325
4:2186106:T:C	50	100	1	0.325
4:2186146:C:T	50	100	1	0.325
4:2186632:T:C	50	100	1	0.2398
4:2186661:C:A	50	100	1	0.325
4:2186753:T:C	50	100	1	0.325
4:2186984:A:G	50	100	1	0.325
4:2187172:G:T	50	100	1	0.325
4:2187293:A:G	50	100	1	0.3252
4:2187335:T:C	50	100	1	0.325
4:2187404:C:T	50	100	1	0.325
4:2187519:C:T	50	100	0.84	0.02215
4:2187610:A:G	50	100	0.99	0.3248
4:2187737:A:G	50	100	0.91	0.02342
4:2187738:T:A	50	100	1	0.01253
4:2187945:C:T	50	100	1	0.3248
4:2187960:A:T	50	100	1	0.3264
4:2188123:A:C	50	100	0.99	0.3379
4:2188206:G:A	50	98	1	0.3243
4:2188217:A:G	50	100	1	0.3243
4:2188220:A:T	50	100	1	0.3244
4:2188326:C:T	50	100	1	0.3244
4:2188376:A:G	50	100	1	0.3246
4:2188494:G:C	50	100	1	0.2397
4:2188811:T:C	50	100	1	0.3241
4:2189362:A:G	50	100	1	0.3243
4:2189410:T:C	50	100	0.94	0.01089
4:2189434:A:T	50	98	1	0.3246
4:2189502:G:A	49	100	1	0.3241
4:2189519:G:T	49	100	1	0.3241
4:2189531:T:C	49	100	1	0.3241
4:2189532:G:A	49	100	1	0.3241
4:2189537:G:C	49	100	1	0.3241
4:2189625:A:C	50	98	1	0.3237
4:2189626:G:A	50	98	1	0.3239
4:2189642:C:A	50	96	1	0.3241
4:2189857:C:T	50	100	0.91	0.04394
4:2189895:A:G	50	100	1	0.3243
4:2189919:A:G	50	100	1	0.3243
4:2189973:T:C	50	100	1	0.3244
4:2190527:C:A	50	100	1	0.03577
4:2190719:T:C	50	100	1	0.3246
4:2190921:T:C	50	100	1	0.3246
4:2190923:G:A	50	100	1	0.3246
4:2190939:C:T	50	100	1	0.3246
4:2190944:A:G	50	100	1	0.3246
4:2191207:G:A	50	100	1	0.3246
4:2191391:T:C	50	100	0.96	0.03159
4:2191395:C:T	50	100	1	0.08243
4:2191550:C:T	50	100	1	0.3223
4:2191658:T:A	50	100	0.8	0.01126
4:2191664:A:T	50	100	1	0.3224
4:2191685:G:T	50	100	1	0.3292
4:2191689:G:A	50	100	1	0.3224
4:2191982:G:A	50	100	1	0.3226
4:2192046:T:C	50	98	0.96	0.3624
4:2192340:G:T	50	98	0.95	0.2407
4:2192463:T:C	50	98	0.95	0.2397
4:2192647:C:T	50	98	1	0.3351
4:2192697:G:A	50	100	0.92	0.02433
4:2192971:C:T	50	100	1	0.3375
4:2193174:A:C	50	100	1	0.3375
4:2193219:C:T	50	100	1	0.3375
4:2193226:G:A	50	100	1	0.3375
4:2193297:T:G	50	100	1	0.3375
4:2193362:T:C	50	100	1	0.3375
4:2193401:A:G	50	100	1	0.333
4:2193424:C:T	50	100	1	0.3375
4:2193453:C:T	50	100	1	0.3375
4:2193473:G:A	50	100	1	0.03577
4:2193906:C:G	50	100	0.99	0.2373
4:2193938:G:A	50	100	1	0.3375
4:2193947:G:A	50	100	0.91	0.02269
4:2194011:A:T	50	100	0.99	0.08025
4:2194023:G:A	50	100	1	0.3295
4:2194041:G:A	50	100	1	0.3377
4:2194847:T:C	50	100	1	0.2638
4:2195586:C:T	50	98	0.99	0.3346
4:2196124:C:T	50	100	1	0.3707
4:2196957:C:T	50	100	0.97	0.03577
4:2200159:C:T	50	100	0.97	0.03577
4:2200633:C:T	50	100	0.97	0.03577
4:2201649:T:C	50	100	1	0.2393
4:2203245:T:G	50	100	0.99	0.02269
4:2204001:G:T	50	100	1	0.3845
4:2204153:G:C	47	97.9	0.98	0.207
4:2205154:T:C	50	98	0.98	0.04975
4:2205602:T:C	50	100	1	0.0158
4:2206064:T:C	50	100	0.99	0.04484
4:2207163:T:C	50	100	0.97	0.03577
4:2207264:G:C	50	100	0.91	0.01107
4:2208338:C:A	50	96	0.88	0.06264
4:2208688:G:A	50	100	1	0.01253
4:2209587:G:A	50	100	0.94	0.01489
4:2210268:A:G	50	96	0.95	0.2389
4:2210330:G:A	50	100	0.99	0.3319
4:2210561:C:G	50	100	0.97	0.03577
4:2210630:T:A	40	87.5	0.75	0.0374
4:2210920:A:G	50	100	1	0.02251
4:2210979:G:A	50	100	0.96	0.01289
4:2211180:C:T	49	100	0.99	0.04484
4:2211441:G:A	50	100	1	0.337
4:2212092:A:G	50	98	1	0.2286
4:2212691:C:T	50	98	1	0.3785
4:2212998:G:C	50	100	0.88	0.02542
4:2215384:A:C	50	100	1	0.2576
4:2215760:A:G	50	100	0.99	0.04484
4:2216085:G:A	50	100	0.95	0.03558
4:2216330:T:C	50	100	1	0.03068
4:2216465:G:T	50	100	0.92	0.02251
4:2216558:G:A	50	100	1	0.01906
4:2216719:T:C	50	100	0.99	0.2634
4:2216750:C:T	50	100	1	0.01307
4:2216958:A:G	50	98	0.98	0.08097
4:2217161:C:G	50	100	1	0.2387
4:2217170:G:T	50	100	1	0.2386
4:2218171:C:T	50	98	1	0.2382
4:2218206:C:T	50	98	1	0.3845
4:2219362:A:G	50	98	1	0.352
4:2219535:C:G	50	100	1	0.08715
4:2219808:A:G	50	100	1	0.08715
4:2220081:A:G	50	96	1	0.08479
4:2220087:T:C	50	98	1	0.3477
4:2220104:C:T	50	98	0.98	0.08351
4:2220293:A:C	50	100	1	0.08715
4:2220565:C:T	50	98	0.98	0.08315
4:2220744:T:C	50	98	0.98	0.08315
4:2220777:A:G	50	98	0.98	0.08315
4:2220822:C:A	50	98	0.98	0.08315
4:2221293:C:T	50	98	0.98	0.08315
4:2221343:G:C	50	100	1	0.2711
4:2221629:T:C	50	100	0.98	0.08315
4:2222400:A:C	50	100	0.9	0.02378
4:2222445:A:G	50	100	0.98	0.0837
4:2222460:T:C	50	98	1	0.3466
4:2222713:A:T	41	85.4	0.96	0.2829
4:2222802:C:A	50	100	0.98	0.08333
4:2223211:T:C	50	100	1	0.08624
4:2223350:T:C	50	100	0.98	0.0837
4:2224642:G:A	50	98	0.98	0.08097
4:2225634:C:A	50	96	0.99	0.3223
4:2226012:C:G	50	100	1	0.01507
4:2226315:T:C	50	100	1	0.01344
4:2226456:C:G	50	98	1	0.3764
4:2227438:C:T	50	100	1	0.01344
4:2227479:A:G	50	100	1	0.08406
4:2227708:G:T	50	100	1	0.01344
4:2228261:C:A	45	84.4	0.72	0.02578
4:2228505:T:G	50	100	0.98	0.0837
4:2228539:G:T	50	100	0.98	0.0837
4:2228611:C:T	50	98	1	0.2329
4:2229750:A:G	50	98	0.98	0.0866
4:2229873:C:T	50	98	1	0.3344
4:2230034:C:T	50	100	0.71	0.02778
4:2230873:A:G	50	100	0.95	0.04321
4:2231282:G:A	50	100	1	0.2471
4:2231639:G:T	50	100	1	0.3322
4:2231913:G:A	50	100	1	0.01253
4:2231982:A:G	50	98	0.98	0.08134
4:2232924:A:G	50	100	1	0.3361
4:2232971:T:C	50	98	0.98	0.08588
4:2233148:G:A	50	100	1	0.2004
4:2233425:A:G	50	100	0.98	0.0305
4:2233954:C:T	49	98	0.99	0.1255
4:2233963:C:T	49	100	1	0.3341
4:2234086:G:C	50	98	1	0.0463
4:2234472:C:T	50	98	1	0.2458
4:2234831:C:T	50	100	1	0.0463
4:2235386:G:A	50	100	1	0.04648
4:2235435:C:T	50	98	1	0.2458
4:2235647:G:A	50	100	1	0.2458
4:2235830:C:T	50	98	1	0.2458
4:2235944:A:T	50	100	0.99	0.2458
4:2236125:T:A	50	100	0.9	0.02415
4:2236880:A:T	50	100	0.91	0.04539
4:2237196:T:C	50	100	1	0.3339
4:2237261:T:A	50	100	1	0.0216
4:2237574:G:A	50	98	0.99	0.2313
4:2237812:T:A	50	100	1	0.01235
4:2238009:A:G	50	100	1	0.08497
4:2238118:A:T	50	100	1	0.08497
4:2241145:T:C	50	100	1	0.08497
4:2241194:A:C	50	100	1	0.3332
4:2241287:G:T	50	100	1	0.08442
4:2241643:G:C	50	100	1	0.08224
4:2241906:C:G	50	100	1	0.0492
4:2242283:C:G	50	100	1	0.03577
4:2242769:A:C	50	100	1	0.03558
4:2242947:T:C	50	100	1	0.08914
4:2243138:A:G	50	100	1	0.1107
4:2243915:A:G	48	100	0.99	0.2623
4:2243977:G:C	49	100	0.94	0.06046
4:2244110:A:G	50	96	0.74	0.02251
4:2244303:G:T	50	98	1	0.04684
4:2245200:C:T	50	98	1	0.08206
4:2245567:C:T	50	100	0.82	0.01416
4:2245606:G:T	50	100	0.99	0.2335
4:2245643:C:T	50	98	1	0.04684
4:2245871:T:G	50	100	1	0.02397
4:2246106:T:C	50	100	0.99	0.2727
4:2246346:C:T	50	100	0.96	0.04031
4:2246537:C:G	50	98	1	0.2725
4:2246675:G:A	50	98	1	0.0354
4:2247035:C:T	50	100	1	0.03722
4:2247321:G:C	50	100	0.86	0.01053
4:2247345:T:G	50	100	1	0.04902
4:2247384:G:A	50	100	0.99	0.2318
4:2247902:G:A	50	100	1	0.03558
4:2248166:G:A	50	100	1	0.03722
4:2248382:T:C	50	100	1	0.4096
4:2248516:G:A	50	100	1	0.04866
4:2248582:C:T	50	100	0.9	0.01198
4:2249015:T:C	50	100	1	0.3655
4:2249179:A:T	50	100	1	0.04866
4:2249401:G:A	50	100	1	0.2712
4:2249449:G:T	50	98	0.77	0.01017
4:2249484:G:C	50	98	1	0.3228
4:2249881:C:T	50	100	0.94	0.03195
4:2250166:G:A	50	100	1	0.03613
4:2250287:G:A	50	100	0.87	0.01888
4:2250447:G:C	50	98	0.99	0.2603
4:2250510:C:T	50	100	1	0.05084
4:2250804:G:A	50	98	0.99	0.2647
4:2250871:A:G	50	100	0.99	0.2647
4:2250897:A:G	50	98	1	0.3609
4:2251118:C:T	50	100	1	0.03377
4:2251253:T:G	49	100	0.99	0.3072
4:2251676:C:T	50	100	1	0.05156
4:2251921:G:T	50	100	1	0.0374
4:2252088:A:G	50	100	1	0.4043
4:2252250:C:G	50	100	0.98	0.0216
4:2252763:C:T	50	98	0.99	0.2578
4:2253336:A:G	50	100	1	0.3105
4:2254989:A:G	50	100	0.99	0.4045
4:2255071:T:C	50	100	1	0.3702
4:2255649:C:T	50	96	0.99	0.2329
4:2256190:T:C	50	98	1	0.3065
4:2257123:G:A	50	98	0.99	0.4045
4:2257308:G:A	50	100	1	0.03377
4:2257730:A:G	50	98	1	0.3056
4:2257736:C:G	50	98	1	0.3584
4:2258266:G:A	50	100	0.93	0.02869
4:2258440:G:C	50	100	1	0.02814
4:2258477:G:A	50	96	0.99	0.1698
4:2258837:G:A	50	98	0.87	0.01525
4:2259085:T:C	50	100	1	0.3364
4:2259180:A:G	50	98	0.99	0.303
4:2259993:T:C	50	98	0.99	0.2976
4:2260083:C:T	50	100	1	0.0187
4:2260377:G:A	50	100	1	0.03359
4:2260464:A:G	49	98	0.99	0.3371
4:2261653:C:T	50	100	0.94	0.02233
4:2262058:C:T	50	98	1	0.05156
4:2262553:C:T	50	100	0.83	0.01253
4:2262585:A:G	50	100	0.99	0.3065
4:2263568:A:G	50	100	1	0.03504
4:2263805:G:A	50	100	0.94	0.02397
4:2264097:C:G	50	100	0.95	0.04267
4:2264373:A:T	50	100	0.99	0.3135
4:2265320:C:T	50	98	0.84	0.08279
4:2265648:C:T	50	100	0.87	0.02124
4:2265839:A:T	50	92	0.86	0.3074
4:2266126:G:A	50	98	0.81	0.01053
4:2266160:G:A	49	100	0.82	0.01325
4:2266399:T:C	50	84	0.77	0.3606
4:2266728:A:G	50	92	0.86	0.498
4:2266756:C:T	50	100	0.76	0.01089
4:2267067:C:T	50	98	0.89	0.228
4:2267139:T:C	50	96	0.9	0.2367
4:2267238:G:A	50	98	0.9	0.2558
4:2267650:C:G	49	95.9	0.95	0.3502
4:2267754:T:C	50	96	0.96	0.2665
4:2267811:G:A	50	100	0.82	0.01126
4:2268356:C:T	50	98	0.97	0.2694
4:2268709:C:T	50	100	0.98	0.06935
4:2268755:C:T	50	100	0.98	0.4397
4:2268807:C:T	50	98	0.98	0.3513
4:2269316:G:A	50	100	0.89	0.05937
4:2269386:G:C	50	98	0.98	0.4626
4:2269452:C:A	50	100	0.77	0.01598
4:2270098:G:A	50	98	0.98	0.1808
4:2270129:C:T	50	100	0.88	0.02814
4:2270265:C:G	50	100	1	0.07734
4:2270447:G:C	50	100	1	0.07825
4:2271138:G:A	50	98	0.98	0.4504
4:2271483:C:A	50	100	0.9	0.0325
4:2271539:G:A	50	98	1	0.07044
4:2271544:G:T	50	98	0.98	0.14
4:2271938:C:T	50	100	0.99	0.07081
4:2272383:C:T	50	100	0.96	0.03577
4:2272508:G:A	50	100	0.99	0.4562
4:2273418:G:A	50	98	0.99	0.4639
4:2273600:C:G	50	100	1	0.03413
4:2273826:G:A	50	100	0.98	0.1142
4:2273845:C:T	50	100	0.99	0.1596
4:2273928:G:A	50	100	0.97	0.03595
4:2273991:G:A	50	98	0.99	0.4573
4:2274108:G:A	50	98	0.99	0.4635
4:2274300:G:C	50	100	1	0.02487
4:2274320:T:C	50	98	0.98	0.2961
4:2274487:T:G	50	98	0.98	0.2952
4:2274723:C:T	50	100	0.98	0.07135
4:2274830:G:C	50	98	0.93	0.2932
4:2274941:C:A	50	100	0.76	0.01434
4:2275087:A:G	50	100	0.76	0.01434
4:2275298:C:T	50	100	0.97	0.03577
4:2275507:T:C	50	100	0.89	0.01816
4:2275541:C:T	50	100	0.98	0.04557
4:2275700:C:T	50	100	1	0.1668
4:2275770:T:C	50	98	0.99	0.2896
4:2275862:A:G	50	100	1	0.1728
4:2275912:A:G	50	98	0.99	0.4635
4:2276004:G:T	50	100	0.99	0.1193
4:2276036:T:C	50	98	0.98	0.2892
4:2276576:C:T	50	100	0.99	0.114
4:2276611:G:C	50	98	1	0.02469
4:2276664:G:A	50	100	0.79	0.0158
4:2276689:G:A	50	98	0.98	0.4541
4:2276991:T:C	50	100	0.96	0.0719
4:2277246:G:A	50	100	0.98	0.06046
4:2277309:G:A	50	100	0.99	0.1175
4:2277711:T:G	50	100	0.95	0.07171
4:2278312:T:C	50	100	0.98	0.2912
4:2278677:T:C	50	100	0.94	0.01017
4:2278779:T:G	50	100	0.89	0.04666
4:2278937:C:T	50	100	0.83	0.04503
4:2279312:A:T	50	96	0.95	0.3753
4:2279363:A:G	50	94	0.96	0.311
4:2279505:T:C	50	96	0.72	0.0207
4:2279597:A:G	50	96	0.77	0.01434
4:2279606:T:C	50	96	0.77	0.02887
4:2279642:A:G	50	100	0.97	0.1222
4:2279649:C:T	50	98	0.98	0.1117
4:2279660:A:T	50	96	0.94	0.465
4:2279705:C:T	50	100	0.92	0.04285
4:2280046:T:C	50	100	0.99	0.04158
4:2280158:C:G	50	98	0.98	0.1563
4:2280280:G:C	50	98	0.78	0.03159
4:2280283:G:A	50	100	0.96	0.04375
4:2280747:G:A	50	100	0.91	0.02977
4:2280796:A:G	50	100	0.99	0.1718
4:2280952:G:T	50	98	0.86	0.04466
4:2281862:G:A	50	98	0.97	0.4784
4:2281888:C:T	50	100	0.86	0.01906
4:2281896:A:G	50	100	0.92	0.03431
4:2281983:C:G	50	100	0.96	0.0532
4:2282183:C:T	50	98	0.99	0.1225
4:2282431:G:A	50	100	0.96	0.1385
4:2282888:C:T	50	100	0.95	0.08261
4:2283739:A:G	50	100	0.97	0.1854
4:2283769:G:T	50	100	0.88	0.0138
4:2283901:C:T	50	100	0.96	0.01071
4:2285123:C:G	50	98	0.98	0.2591
4:2285407:G:A	50	100	0.95	0.01707
4:2285579:A:G	50	100	0.96	0.09858
4:2285694:A:C	50	98	0.98	0.2633
4:2285710:T:C	50	98	0.97	0.272
4:2285988:C:T	50	100	0.88	0.04121
4:2286155:C:T	50	98	0.92	0.05683
4:2286352:G:A	49	100	1	0.1088
4:2286510:C:G	50	100	0.98	0.04466
4:2286511:A:G	50	98	0.98	0.2614
4:2286650:G:A	50	100	0.94	0.05265
4:2286800:C:A	50	100	1	0.1117
4:2286820:C:T	50	100	0.93	0.01107
4:2286899:T:G	50	98	0.98	0.3232
4:2287129:G:A	50	98	0.98	0.3375
4:2287303:T:C	50	98	0.98	0.3293
4:2287389:G:C	50	98	0.98	0.2774
4:2287390:C:T	50	98	0.98	0.2674
4:2287539:C:T	50	96	0.89	0.1133
4:2287620:C:G	50	98	0.98	0.333
4:2287762:G:A	50	100	0.94	0.03686
4:2288032:T:C	50	98	0.99	0.1643
4:2288264:T:C	50	100	0.97	0.09223
4:2288664:T:G	50	100	0.99	0.1191
4:2288820:G:A	50	98	0.98	0.2671
4:2288971:T:G	50	100	1	0.1193
4:2289225:C:T	50	100	0.97	0.1013
4:2289418:A:G	50	96	0.98	0.24
4:2289546:T:A	50	100	0.71	0.02469
4:2289600:A:G	50	98	0.98	0.3905
4:2290129:C:G	50	98	0.98	0.2687
4:2290502:T:C	50	96	0.95	0.461
4:2290609:C:G	50	94	0.84	0.3758
4:2290758:T:C	48	95.8	0.92	0.301
4:2291194:A:G	50	100	0.91	0.2516
4:2291377:A:G	50	100	0.91	0.06318
4:2291379:T:A	50	100	0.91	0.06336
4:2291506:C:T	50	100	0.82	0.01344
4:2292851:G:A	50	94	0.96	0.4374
4:2292906:C:G	50	96	0.9	0.08932
4:2293019:T:C	50	94	0.97	0.437
4:2293157:G:T	50	96	0.98	0.3962
4:2293479:T:C	50	96	0.97	0.2605
4:2293616:A:G	50	92	0.96	0.4399
4:2293646:G:T	50	94	0.96	0.4399
4:2293772:T:A	50	78	0.96	0.4477
4:2293826:C:T	50	98	0.88	0.07716
4:2294278:A:G	50	100	0.92	0.01126
4:2294518:T:C	50	96	0.98	0.3894
4:2294645:G:C	50	100	0.92	0.08787
4:2294957:T:A	50	96	0.98	0.3989
4:2295172:C:T	50	96	0.97	0.3987
4:2295823:T:C	50	98	0.93	0.2565
4:2295859:G:A	50	98	0.93	0.4188
4:2295975:G:A	50	94	0.87	0.1903
4:2296560:G:C	50	100	0.91	0.1841
4:2296710:G:A	50	100	0.93	0.1215
4:2297200:C:T	50	100	1	0.01452
4:2297750:G:A	50	92	0.92	0.06808
4:2297777:C:T	50	98	0.92	0.2642
4:2297943:C:T	50	100	0.89	0.0541
4:2298777:C:T	50	100	0.68	0.02142
4:2298782:G:T	50	100	0.94	0.1264
4:2298869:C:T	50	100	0.87	0.04702
4:2299114:A:G	50	94	0.85	0.10780000000000001
4:2299168:G:A	50	98	0.93	0.1314
4:2299811:T:A	50	98	0.92	0.0984
4:2299885:C:A	50	98	0.94	0.2732
4:2299934:C:G	50	100	0.93	0.03068
4:2300291:A:C	50	98	0.95	0.2941
4:2300484:G:C	50	96	0.92	0.06282
4:2301002:C:T	50	100	0.8	0.01289
4:2301372:G:A	49	93.9	0.93	0.2682
4:2301383:A:T	50	100	0.94	0.297
4:2301514:C:G	50	94	0.94	0.2565
4:2301516:C:T	50	94	0.93	0.2569
4:2301727:C:G	50	100	0.94	0.1
4:2301849:C:T	50	100	0.92	0.09949
4:2301996:G:C	50	94	0.93	0.2527
4:2302280:C:A	50	100	0.93	0.1676
4:2302368:A:G	50	100	0.93	0.10780000000000001
4:2302523:C:G	50	100	0.95	0.06972
4:2302965:C:T	50	98	0.88	0.01089
4:2302979:C:T	50	100	0.78	0.01289
4:2303043:C:A	50	92	0.92	0.295
4:2303046:A:C	50	98	0.91	0.1527
4:2303219:T:C	50	88	0.84	0.1224
4:2303764:A:G	50	96	0.69	0.03667
4:2303789:G:A	50	92	0.79	0.1914
4:2303796:C:T	50	92	0.79	0.189
4:2303834:C:G	50	76	0.7	0.1912
4:2304007:C:T	50	82	0.69	0.3733
4:2304031:C:T	50	98	0.72	0.03885
4:2304156:C:T	50	98	0.84	0.0158
4:2304176:C:T	50	98	0.87	0.01434
4:2304269:T:C	50	98	0.72	0.01525
4:2304326:A:G	50	92	0.76	0.2564
4:2304489:T:G	50	100	0.76	0.06699
4:2304532:C:T	50	100	0.81	0.08152
4:2305394:G:A	50	98	0.87	0.06609
4:2305722:C:T	50	100	0.97	0.01216
4:2305739:T:C	50	100	0.94	0.1402
4:2305784:C:A	50	100	0.94	0.01616
4:2305847:A:C	50	98	0.96	0.3393
4:2305928:G:C	50	100	0.96	0.03758
4:2306071:T:C	50	98	0.96	0.3134
4:2306239:G:A	50	96	0.95	0.1885
4:2306423:G:C	50	98	0.96	0.1442
4:2306934:A:G	50	100	0.94	0.01634
4:2307161:G:A	50	100	1	0.01289
4:2307249:T:C	50	100	0.99	0.4081
4:2307429:G:T	50	100	0.99	0.3626
4:2307577:A:G	50	98	0.97	0.2347
4:2307619:A:G	49	100	0.99	0.01362
4:2307638:G:A	50	100	0.99	0.3816
4:2307741:G:A	49	100	0.92	0.01235
4:2307753:C:T	50	100	0.99	0.36
4:2308201:C:T	50	100	0.93	0.06064
4:2308267:A:G	50	100	0.98	0.01017
4:2308317:A:C	50	100	0.99	0.0236
4:2308481:T:C	50	100	1	0.01271
4:2308767:G:C	48	100	0.99	0.1932
4:2308846:C:A	50	98	0.98	0.3905
4:2308983:G:A	50	98	0.98	0.3704
4:2309012:G:A	50	100	0.9	0.02378
4:2309236:T:C	50	100	1	0.01235
4:2309432:G:A	50	100	0.94	0.01652
4:2309621:C:T	50	100	0.99	0.02179
4:2309634:C:T	50	98	0.99	0.4399
4:2309992:A:C	50	100	0.98	0.2035
4:2310207:T:C	50	100	0.99	0.0236
4:2310309:G:A	50	100	0.98	0.362
4:2310381:A:G	50	98	0.96	0.244
4:2310382:T:G	50	98	0.97	0.244
4:2311827:A:C	50	100	1	0.01253
4:2312495:G:A	50	100	0.98	0.02324
4:2312585:G:A	50	100	1	0.01253
4:2312588:T:C	50	96	0.97	0.2484
4:2312946:G:A	50	94	0.97	0.1879
4:2313521:G:A	50	100	0.99	0.01452
4:2313538:A:G	50	92	0.98	0.4553
4:2313623:C:T	50	96	0.97	0.2482
4:2313903:C:T	49	98	0.99	0.2253
4:2314753:G:A	50	100	0.99	0.4316
4:2315147:G:A	50	98	0.99	0.1734
4:2315720:T:C	50	100	0.99	0.01362
4:2315747:C:A	50	98	0.98	0.213
4:2316136:A:G	50	100	0.98	0.01035
4:2316716:G:A	50	98	0.98	0.2046
4:2317082:G:A	50	98	0.98	0.1959
4:2317132:G:C	50	100	0.98	0.122
4:2317460:C:T	50	100	0.95	0.0167
4:2317619:C:T	50	94	0.97	0.1912
4:2317722:T:C	50	100	0.99	0.02687
4:2317819:G:C	50	98	0.91	0.06718
4:2317848:G:C	50	98	0.99	0.193
4:2317924:C:T	50	100	0.99	0.02669
4:2318282:T:G	50	94	0.96	0.2415
4:2318565:G:A	50	100	0.9	0.02306
4:2318615:G:A	50	100	0.96	0.06536
4:2319066:C:T	50	98	0.81	0.05646
4:2319069:C:T	50	88	0.85	0.4537
4:2319210:C:T	50	96	0.91	0.04829
4:2319610:C:T	50	98	0.92	0.2137
4:2319653:A:C	50	100	0.93	0.0118
4:2319818:T:C	50	98	0.93	0.1442
4:2319965:A:G	50	98	0.94	0.224
4:2320086:G:A	50	100	0.98	0.04321
4:2320299:G:A	50	98	0.87	0.01471
4:2320461:G:C	50	100	0.93	0.08606
4:2320838:C:T	50	100	0.98	0.06373
4:2320915:G:A	49	100	0.99	0.02905
4:2320999:A:C	49	100	0.97	0.2923
4:2321005:C:T	50	98	0.97	0.2202
4:2321473:G:C	50	100	0.96	0.01271
4:2321489:G:A	50	100	0.93	0.02669
4:2321771:G:C	50	100	0.98	0.01253
4:2322371:C:T	50	100	0.89	0.0216
4:2322465:G:A	50	100	1	0.02215
4:2322521:G:A	50	100	1	0.01017
4:2322583:A:C	50	100	0.99	0.01616
4:2322605:A:G	50	100	0.95	0.1391
4:2322677:G:A	50	100	0.98	0.03377
4:2322906:C:T	50	100	0.99	0.0118
4:2322907:G:A	50	98	0.98	0.01362
4:2322929:C:A	50	100	0.92	0.08025
4:2323138:C:T	50	100	1	0.205
4:2323197:G:C	50	100	1	0.01924
4:2323628:G:A	49	100	0.98	0.1282
4:2323774:A:G	50	100	0.98	0.09949
4:2324183:C:T	50	100	0.99	0.2053
4:2324214:G:A	50	100	1	0.01235
4:2324735:T:C	50	100	1	0.01235
4:2325101:C:T	50	100	1	0.0325
4:2325255:T:G	50	100	0.98	0.1211
4:2325459:T:C	50	100	1	0.01253
4:2325539:T:C	50	100	1	0.02142
4:2325716:C:T	50	98	1	0.2052
4:2326205:C:G	50	100	0.96	0.01852
4:2326671:G:A	50	100	0.96	0.01743
4:2327081:C:T	50	100	1	0.01943
4:2327233:G:A	47	97.9	0.99	0.02832
4:2327503:C:T	50	98	0.99	0.3074
4:2327568:C:T	50	100	0.97	0.1561
4:2328309:C:A	50	98	0.93	0.02288
4:2328333:T:A	50	100	0.97	0.158
4:2329196:G:C	50	96	0.96	0.1841
4:2329842:T:A	50	100	1	0.06445
4:2329881:G:A	50	100	1	0.03413
4:2330167:G:A	50	100	1	0.06427
4:2330471:A:C	50	100	1	0.01235
4:2330592:C:G	50	100	1	0.2046
4:2330615:C:G	50	100	0.99	0.2994
4:2330955:G:C	50	100	1	0.01471
4:2330978:C:T	50	96	0.97	0.01307
4:2331072:C:T	50	94	0.99	0.2075
4:2331188:T:C	50	100	0.98	0.3275
4:2331263:G:A	50	100	0.99	0.3519
4:2331955:G:A	50	100	0.99	0.01253
4:2331973:C:T	50	100	0.98	0.0354
4:2332032:C:T	50	100	0.99	0.01253
4:2332717:T:G	50	100	0.99	0.4873
4:2332735:C:G	50	100	0.96	0.01834
4:2332766:C:T	50	100	0.95	0.09822
4:2332850:A:G	50	100	0.98	0.06391
4:2332971:T:C	50	100	0.99	0.2961
4:2333669:C:T	50	100	0.92	0.4742
4:2333876:T:C	50	100	1	0.01271
4:2334351:T:C	50	96	0.87	0.02887
4:2334405:T:A	50	94	0.9	0.4615
4:2334921:G:A	48	85.4	0.88	0.3729
4:2334928:T:C	48	83.3	0.92	0.2889
4:2335117:C:T	50	96	0.95	0.07371
4:2335122:C:T	50	100	0.98	0.06245
4:2335702:C:T	50	96	0.75	0.02451
4:2335876:G:T	50	96	0.98	0.1999
4:2335877:C:T	50	96	0.98	0.2001
4:2336147:G:A	50	100	0.98	0.06609
4:2336206:T:C	50	100	0.97	0.03395
4:2336372:A:C	50	100	0.93	0.06554
4:2336577:T:A	50	100	0.91	0.1474
4:2336856:A:G	48	97.9	0.94	0.07135
4:2337028:A:G	43	93	0.97	0.1934
4:2337035:G:C	40	90	0.91	0.2113
4:2337097:G:T	50	98	0.92	0.01816
4:2337258:G:A	50	100	0.94	0.02941
4:2337275:G:A	50	98	0.88	0.1498
4:2337603:G:A	50	98	0.85	0.1013
4:2337774:G:A	50	100	0.91	0.01489
4:2338548:G:A	50	96	0.98	0.1521
4:2338549:T:C	50	96	0.98	0.1521
4:2338554:C:T	50	96	0.98	0.1521
4:2338580:G:A	50	100	0.98	0.1814
4:2338662:T:C	50	98	0.96	0.2767
4:2338690:C:T	50	94	0.97	0.3388
4:2338741:T:A	50	100	0.88	0.01416
4:2338849:C:G	50	98	0.96	0.2805
4:2338901:T:C	50	98	0.98	0.2184
4:2338917:C:T	50	98	0.97	0.03268
4:2338929:G:A	50	98	0.97	0.4996
4:2339174:T:G	50	98	0.99	0.1821
4:2339394:G:A	50	100	0.97	0.03105
4:2339467:T:C	50	98	0.98	0.2872
4:2339718:A:G	48	100	0.96	0.4846
4:2340006:C:A	50	98	0.89	0.03032
4:2340051:G:A	50	96	0.89	0.07843
4:2340198:C:T	50	100	0.95	0.01634
4:2340238:C:T	50	98	0.97	0.1678
4:2340594:C:A	50	100	1	0.02106
4:2340805:G:T	50	94	0.85	0.1062
4:2341106:G:A	50	94	0.95	0.4165
4:2341143:C:G	50	98	0.97	0.2313
4:2341423:T:A	50	100	0.99	0.1743
4:2341454:C:T	50	100	0.97	0.2723
4:2341622:C:G	50	100	0.99	0.1941
4:2341747:C:T	50	100	0.86	0.03304
4:2341967:C:A	50	100	0.82	0.01053
4:2342037:G:A	50	98	0.97	0.1329
4:2342124:G:A	50	100	0.98	0.2758
4:2342647:T:G	50	98	0.97	0.1329
4:2342874:G:A	50	100	0.97	0.02524
4:2342965:G:A	50	100	0.96	0.4897
4:2343588:T:G	50	100	0.92	0.1674
4:2343712:C:T	50	100	0.86	0.04285
4:2343752:C:A	50	98	0.97	0.1329
4:2343802:G:A	50	100	0.92	0.02505
4:2343819:C:T	50	100	0.95	0.0532
4:2343855:G:C	50	100	0.98	0.03631
4:2344444:C:T	50	100	0.98	0.03286
4:2344635:G:A	50	100	0.98	0.2703
4:2345068:C:T	50	100	0.98	0.27
4:2345230:C:T	50	100	0.99	0.01198
4:2345407:G:A	50	100	0.98	0.2702
4:2345483:G:C	50	100	0.97	0.4891
4:2345602:G:A	50	100	0.93	0.01089
4:2346199:G:A	50	100	0.91	0.03794
4:2346267:G:A	50	96	0.87	0.03994
4:2346355:G:A	49	95.9	0.96	0.1618
4:2346678:G:A	50	100	0.96	0.1734
4:2346941:C:T	50	100	0.96	0.4791
4:2347101:T:C	50	100	0.99	0.01307
4:2347801:C:T	50	100	0.99	0.01216
4:2348616:T:A	50	100	0.93	0.02397
4:2348879:C:T	50	100	0.97	0.0354
4:2349149:G:C	50	100	0.94	0.0354
4:2349192:C:T	50	100	0.85	0.07571
4:2349583:T:C	50	100	0.79	0.04375
4:2349623:G:A	50	100	0.95	0.1095
4:2349680:C:T	50	98	0.95	0.1126
4:2349770:T:C	50	100	0.95	0.1097
4:2349824:T:C	50	100	0.96	0.1095
4:2349986:A:G	50	100	0.81	0.01688
4:2350155:A:G	50	100	0.88	0.01253
4:2350197:G:A	50	100	0.87	0.02233
4:2351361:A:G	50	96	0.86	0.08479
4:2351582:C:T	50	98	0.96	0.3012
4:2351740:G:A	50	100	0.96	0.2778
4:2351841:T:C	50	100	0.99	0.02397
4:2352107:T:A	50	100	0.98	0.3457
4:2352626:G:A	50	98	0.97	0.3322
4:2352899:G:A	50	100	1	0.01089
4:2353049:A:T	50	100	0.89	0.01634
4:2353336:G:A	50	100	0.98	0.01688
4:2353779:T:C	50	98	0.98	0.4021
4:2353827:G:A	50	98	0.98	0.4121
4:2354655:C:T	50	100	0.92	0.1155
4:2354912:G:A	50	100	0.99	0.07317
4:2354975:T:C	50	100	1	0.08914
4:2355953:C:T	50	100	0.99	0.2827
4:2355962:C:A	50	100	1	0.06972
4:2356446:A:G	48	97.9	0.63	0.02996
4:2356505:G:A	50	100	0.99	0.3239
4:2356564:T:C	50	98	0.99	0.1126
4:2356801:A:G	50	98	0.99	0.1256
4:2357245:C:T	50	96	0.89	0.03123
4:2357316:G:T	50	100	0.84	0.0207
4:2357532:C:A	50	100	1	0.4406
4:2357995:G:A	50	100	1	0.0699
4:2358072:T:C	50	98	1	0.08097
4:2358075:G:A	50	100	1	0.4352
4:2358080:T:G	50	98	0.99	0.1875
4:2358216:G:A	50	98	0.98	0.1296
4:2358375:A:T	50	100	1	0.3017
4:2358836:C:G	50	100	0.98	0.01888
4:2358994:A:G	50	100	0.96	0.04575
4:2359054:A:G	49	98	0.99	0.1877
4:2359492:T:C	49	100	0.98	0.08097
4:2359556:G:A	50	100	0.98	0.07008
4:2360250:G:A	50	100	1	0.01089
4:2360361:T:C	49	100	0.96	0.01344
4:2360558:C:T	50	100	1	0.01289
4:2360871:A:G	50	100	0.98	0.01307
4:2360929:T:C	50	100	1	0.3077
4:2361422:G:A	50	100	1	0.08152
4:2361456:C:T	50	98	0.97	0.01452
4:2362216:G:A	50	100	1	0.1981
4:2362230:T:G	50	100	1	0.01289
4:2362537:G:A	50	98	1	0.02633
4:2362564:C:T	50	100	1	0.2369
4:2362684:C:G	50	100	1	0.01035
4:2363800:G:A	50	96	0.9	0.01961
4:2363814:G:A	50	100	1	0.3076
4:2363982:C:T	50	100	0.87	0.01616
4:2364043:G:A	50	100	0.82	0.02814
4:2364056:C:T	50	98	0.98	0.07353
4:2364233:G:C	50	100	1	0.07062
4:2364284:C:T	50	98	0.97	0.01344
4:2364535:A:G	50	100	0.99	0.4492
4:2364565:C:G	50	98	0.99	0.118
4:2364718:A:G	50	100	0.99	0.3865
4:2365010:C:G	50	100	1	0.01325
4:2365129:A:G	50	100	0.99	0.2447
4:2365319:A:G	50	98	1	0.3232
4:2365756:T:C	50	96	0.74	0.02832
4:2365768:C:T	50	96	1	0.2382
4:2366017:G:A	50	98	1	0.2384
4:2366131:T:C	50	100	1	0.3086
4:2366146:G:A	50	100	1	0.3086
4:2366416:G:A	50	100	0.98	0.01707
4:2366495:C:T	50	100	1	0.3092
4:2367098:T:C	50	100	0.99	0.3094
4:2367376:C:T	50	100	1	0.238
4:2367526:G:A	50	100	1	0.3092
4:2367564:T:C	50	100	1	0.3237
4:2367645:T:C	50	100	1	0.3235
4:2367881:C:T	50	100	1	0.3103
4:2367949:G:A	50	100	1	0.3103
4:2367960:G:A	50	100	1	0.3097
4:2367981:A:G	50	100	1	0.3103
4:2368114:C:A	50	100	1	0.1986
4:2368156:G:T	50	98	1	0.3103
4:2368614:G:T	50	100	1	0.3105
4:2369030:G:A	50	100	1	0.03867
4:2369073:A:G	50	98	1	0.3103
4:2369102:C:T	50	96	1	0.3105
4:2369169:C:G	50	100	1	0.08479
4:2369356:C:A	50	100	0.99	0.09423
4:2369382:G:T	50	100	1	0.3095
4:2369400:T:C	50	98	1	0.309
4:2369401:G:A	50	98	1	0.3097
4:2369429:A:G	50	100	1	0.3097
4:2369447:T:C	50	100	1	0.3095
4:2369664:G:C	50	98	0.99	0.3163
4:2369937:G:A	50	100	0.99	0.3057
4:2369943:C:T	50	100	0.98	0.3043
4:2370001:T:C	50	100	0.99	0.358
4:2370181:G:A	50	100	0.98	0.01707
4:2370203:A:G	50	100	0.99	0.2807
4:2370456:G:A	50	100	0.99	0.3201
4:2370524:G:A	50	100	1	0.3016
4:2370536:C:A	50	100	1	0.3014
4:2370737:A:T	50	98	0.95	0.03722
4:2370769:G:A	50	98	1	0.3014
4:2370830:G:A	50	100	0.84	0.02905
4:2370890:C:G	50	100	1	0.3077
4:2371202:G:A	50	100	1	0.3243
4:2371549:C:T	50	100	1	0.3076
4:2371550:A:G	50	100	1	0.3074
4:2371572:G:A	50	100	0.99	0.03686
4:2371580:A:G	50	100	1	0.3074
4:2371691:C:G	50	100	1	0.3074
4:2371710:T:C	50	100	1	0.3724
4:2371976:G:C	50	100	1	0.02651
4:2372013:G:T	50	100	1	0.3244
4:2372101:G:A	50	100	1	0.3626
4:2372154:G:A	50	100	0.98	0.01707
4:2372449:G:A	50	100	0.85	0.02887
4:2372553:C:G	50	100	1	0.3074
4:2372771:G:A	50	100	1	0.3077
4:2372779:C:T	50	100	1	0.03704
4:2372835:A:G	50	100	1	0.3065
4:2372919:C:T	50	100	1	0.3626
4:2372932:A:C	50	100	1	0.3076
4:2372996:C:T	50	100	1	0.07244
4:2373061:T:C	50	100	1	0.03395
4:2373379:G:A	50	100	0.99	0.01452
4:2373523:A:G	50	100	1	0.3076
4:2373540:T:C	50	100	0.99	0.2248
4:2373559:T:C	50	100	1	0.01688
4:2373588:T:C	50	100	0.99	0.1995
4:2373872:C:T	50	100	1	0.03722
4:2373947:C:T	50	100	1	0.3076
4:2373986:A:G	50	100	1	0.3074
4:2373992:T:C	50	100	1	0.3074
4:2374050:A:T	50	100	1	0.3074
4:2374215:A:G	50	100	1	0.3074
4:2374260:T:C	50	100	1	0.3072
4:2374424:C:G	50	100	1	0.3072
4:2374549:G:T	50	100	1	0.3072
4:2374650:G:A	50	100	0.99	0.1997
4:2374696:A:G	50	100	1	0.3072
4:2374842:A:G	50	100	1	0.3072
4:2374849:T:C	50	100	1	0.3072
4:2375134:G:A	50	100	1	0.3072
4:2375356:G:C	50	100	1	0.3072
4:2375382:G:A	50	100	0.99	0.2246
4:2375405:G:A	50	100	1	0.3072
4:2375416:C:G	50	100	1	0.3072
4:2375589:T:C	50	100	1	0.2874
4:2375686:C:T	50	100	1	0.3074
4:2375733:C:T	50	100	1	0.3072
4:2375849:T:C	50	100	1	0.3072
4:2375959:T:C	49	100	1	0.3072
4:2376042:T:C	50	100	0.99	0.3292
4:2376575:A:T	50	100	1	0.01289
4:2377122:C:T	50	100	0.96	0.01779
4:2377222:C:T	50	100	0.99	0.08152
4:2377281:A:G	50	100	0.97	0.01924
4:2377302:T:A	50	98	0.96	0.2594
4:2377616:G:A	50	100	0.98	0.07444
4:2377949:G:T	50	98	0.99	0.2004
4:2378121:T:C	50	100	1	0.2068
4:2378178:T:C	50	100	1	0.207
4:2378332:C:T	50	96	0.98	0.3105
4:2378406:T:C	50	100	1	0.01725
4:2378569:T:C	50	100	1	0.207
4:2379087:C:T	50	98	0.99	0.3203
4:2379138:G:C	50	100	1	0.2068
4:2379190:C:T	50	100	1	0.2068
4:2379867:G:A	50	100	1	0.1284
4:2380030:A:T	50	96	1	0.3706
4:2380038:T:A	50	100	1	0.2068
4:2380052:G:T	50	100	0.98	0.01707
4:2380220:T:C	50	98	1	0.207
4:2380489:T:G	50	100	0.99	0.05737
4:2380970:G:A	50	98	0.99	0.1986
4:2381481:A:C	50	96	0.7	0.01452
4:2382165:T:C	50	100	0.99	0.07516
4:2382254:C:T	50	100	1	0.01325
4:2382287:T:C	50	100	0.98	0.1106
4:2382326:A:G	50	100	0.99	0.2518
4:2382428:T:C	50	98	0.99	0.2001
4:2382764:T:C	50	100	0.97	0.0354
4:2383457:C:T	50	100	1	0.3569
4:2383460:G:A	50	100	1	0.1983
4:2383535:T:A	50	100	1	0.01325
4:2383585:T:C	50	100	0.99	0.3206
4:2383657:G:A	50	98	1	0.325
4:2383793:C:T	50	100	1	0.2727
4:2384192:C:T	50	100	1	0.01035
4:2384280:C:T	50	100	1	0.07407
4:2384412:C:T	50	98	1	0.3359
4:2384622:A:G	50	98	0.98	0.03867
4:2384653:G:T	50	98	0.98	0.03867
4:2384668:T:C	50	100	1	0.3569
4:2384684:A:G	50	100	0.97	0.07208
4:2384916:G:A	50	100	1	0.01017
4:2385192:C:T	50	100	1	0.07407
4:2385369:C:T	50	100	0.97	0.03558
4:2385502:G:A	50	100	0.98	0.03867
4:2385523:G:A	49	100	0.98	0.03849
4:2385611:C:T	50	100	1	0.3571
4:2385627:A:G	50	100	1	0.01035
4:2385696:T:C	50	100	1	0.08333
4:2385704:A:G	50	100	1	0.07407
4:2385707:A:G	50	100	0.97	0.0354
4:2385771:G:C	50	98	1	0.2988
4:2386108:T:C	50	100	1	0.2823
4:2386214:G:C	50	100	1	0.3571
4:2386314:C:G	50	98	1	0.07407
4:2386378:G:A	50	98	1	0.07407
4:2386395:G:A	50	98	0.99	0.02741
4:2386514:G:T	50	100	0.97	0.0354
4:2386777:G:T	50	100	1	0.3568
4:2386870:G:A	50	100	0.87	0.02124
4:2387046:T:C	50	100	0.98	0.07371
4:2387148:G:A	50	100	1	0.3433
4:2387306:G:T	50	100	0.99	0.03849
4:2387448:C:A	50	100	0.95	0.03613
4:2387648:G:A	50	100	1	0.01053
4:2387668:G:A	50	100	0.94	0.03758
4:2388003:A:G	50	100	1	0.2821
4:2388073:A:G	50	100	1	0.2836
4:2388136:C:T	50	100	1	0.439
4:2388205:T:C	50	100	1	0.01307
4:2388232:C:T	50	100	1	0.01816
4:2388331:A:G	50	100	1	0.0837
4:2388576:G:A	50	100	1	0.3667
4:2388830:G:A	50	100	1	0.3667
4:2388957:G:A	50	100	1	0.0354
4:2389106:C:G	50	96	0.99	0.3145
4:2389136:C:T	50	98	0.99	0.3248
4:2389304:C:T	50	100	1	0.2899
4:2389405:C:T	50	100	1	0.03831
4:2389452:T:C	50	100	1	0.3284
4:2389588:C:T	50	100	1	0.04557
4:2389662:C:T	50	100	1	0.03849
4:2389841:A:G	50	100	1	0.01053
4:2389865:C:G	50	100	0.98	0.01489
4:2389905:A:G	50	100	1	0.2823
4:2389990:C:T	50	100	1	0.03813
4:2390356:G:T	50	100	1	0.08351
4:2390428:G:A	50	100	1	0.3669
4:2390547:T:C	50	100	0.99	0.07008
4:2390700:C:T	50	100	0.98	0.01489
4:2390891:G:A	50	98	0.99	0.3246
4:2390981:T:A	50	100	1	0.01307
4:2391018:G:T	50	100	1	0.1984
4:2391112:G:A	50	98	1	0.1218
4:2391338:G:A	50	100	0.99	0.04648
4:2391445:G:A	50	100	1	0.1986
4:2391556:C:G	50	100	1	0.01307
4:2391740:C:T	50	88	0.99	0.3344
4:2391759:T:C	50	100	1	0.3284
4:2391780:G:A	50	100	1	0.1098
4:2391904:T:A	50	100	1	0.1082
4:2392031:A:G	50	100	1	0.3284
4:2392268:A:G	50	100	1	0.3246
4:2392854:T:C	50	100	0.72	0.01071
4:2393570:A:G	50	100	1	0.122
4:2393643:A:G	50	100	1	0.04448
4:2393959:G:C	50	100	1	0.3286
4:2394064:G:A	50	100	1	0.03504
4:2394566:G:C	50	100	1	0.10780000000000001
4:2394708:A:G	50	100	1	0.3286
4:2394819:C:T	50	100	1	0.03522
4:2395131:C:T	50	100	0.99	0.08134
4:2395154:T:C	50	100	1	0.329
4:2395298:T:C	50	100	0.99	0.329
4:2395357:C:T	50	100	0.74	0.03268
4:2395427:A:G	50	100	0.82	0.01307
4:2395459:A:G	50	100	1	0.3321
4:2395673:C:G	50	100	1	0.07244
4:2395709:C:T	50	96	0.98	0.2304
4:2395730:C:T	50	98	0.99	0.3243
4:2395910:C:T	50	94	0.96	0.2182
4:2396021:A:G	45	97.8	0.94	0.3617
4:2396049:A:C	45	100	0.89	0.05991
4:2396053:T:C	45	97.8	0.8	0.08987
4:2396070:C:A	48	100	0.92	0.0158
4:2396119:C:A	46	89.1	0.72	0.1812
4:2396121:A:C	48	91.7	0.71	0.1576
4:2396815:G:A	50	98	0.98	0.1222
4:2396875:G:A	50	100	1	0.0443
4:2396993:G:A	50	100	0.94	0.07208
4:2397331:A:G	50	100	0.98	0.4372
4:2397343:C:T	50	100	0.98	0.1462
4:2397361:T:C	50	100	0.99	0.3321
4:2397609:A:G	50	100	1	0.2899
4:2397655:G:A	50	100	0.98	0.3332
4:2397686:G:T	50	100	0.98	0.1135
4:2397729:T:C	50	100	0.98	0.1131
4:2397744:C:T	50	100	1	0.289
4:2397791:C:T	50	100	0.98	0.1131
4:2397950:C:T	50	100	1	0.1091
4:2398101:G:A	50	98	0.98	0.3342
4:2398132:G:C	49	100	0.99	0.4047
4:2398201:A:G	50	100	0.98	0.116
4:2398219:T:C	50	100	1	0.07026
4:2398220:G:A	50	100	0.98	0.1158
4:2398304:C:T	50	100	0.98	0.1158
4:2398406:T:C	50	100	0.98	0.1133
4:2398418:G:A	50	100	0.97	0.01253
4:2398483:A:C	50	100	1	0.1423
4:2398913:G:A	42	97.6	0.95	0.1498
4:2399006:A:T	50	98	0.78	0.01543
4:2399011:C:T	50	98	0.76	0.01688
4:2399093:C:G	50	92	0.97	0.1443
4:2399094:C:G	50	92	0.96	0.1442
4:2399146:G:A	50	96	0.94	0.08025
4:2399168:G:C	50	98	0.98	0.2527
4:2399435:C:T	50	100	0.99	0.1169
4:2399514:C:A	50	100	0.98	0.08243
4:2399597:C:G	50	100	0.97	0.3351
4:2399620:C:T	50	100	1	0.1137
4:2399621:G:A	50	100	1	0.1137
4:2399623:T:G	50	100	0.99	0.4156
4:2399669:G:C	50	100	1	0.1135
4:2399720:G:A	50	98	0.99	0.1358
4:2399806:G:A	50	100	0.99	0.3459
4:2399815:C:T	50	100	1	0.1133
4:2399821:C:T	50	100	0.98	0.1131
4:2399843:C:T	50	100	1	0.1131
4:2399979:G:A	50	100	1	0.07426
4:2400020:A:G	50	100	1	0.1133
4:2400213:G:A	50	100	1	0.04067
4:2400292:C:T	50	100	1	0.1131
4:2400430:T:C	50	100	0.97	0.1186
4:2400431:C:G	50	100	1	0.1135
4:2400501:T:C	50	100	1	0.1133
4:2400580:T:C	50	100	0.99	0.4198
4:2400707:A:G	50	100	1	0.1135
4:2400738:G:A	50	100	1	0.1131
4:2400747:C:T	50	100	1	0.07062
4:2400979:A:G	50	98	0.98	0.256
4:2401158:T:C	50	100	1	0.07008
4:2401543:A:G	50	100	0.99	0.1131
4:2401544:G:C	50	100	0.99	0.1127
4:2401638:A:G	50	100	0.99	0.1126
4:2401705:G:T	50	100	0.95	0.01779
4:2401714:C:T	50	100	0.99	0.384
4:2401841:C:T	50	100	0.9	0.02814
4:2402144:G:A	50	98	0.99	0.07062
4:2402254:G:A	50	100	0.99	0.4682
4:2402314:C:T	50	100	0.99	0.4673
4:2402356:T:C	50	100	0.98	0.1122
4:2402393:A:G	50	100	1	0.1129
4:2402398:A:G	50	100	1	0.07081
4:2402423:T:C	50	100	1	0.1129
4:2402535:G:A	50	100	0.99	0.4619
4:2402540:C:G	50	100	0.99	0.4092
4:2402547:G:A	50	100	1	0.1131
4:2402746:C:G	50	100	0.9	0.03377
4:2402946:T:C	50	100	1	0.1131
4:2402972:C:T	50	98	0.98	0.1285
4:2403085:G:C	50	100	1	0.1129
4:2403113:C:A	50	100	0.99	0.4203
4:2403116:T:G	50	100	0.99	0.07099
4:2403171:G:A	50	100	0.99	0.03976
4:2403221:A:G	50	100	1	0.1129
4:2403280:T:C	50	98	0.99	0.3366
4:2403335:C:G	50	100	0.98	0.07171
4:2403379:A:G	50	100	1	0.1129
4:2403393:G:A	50	100	0.94	0.01816
4:2403417:C:T	50	100	0.98	0.1129
4:2403449:G:T	50	100	1	0.1131
4:2403470:C:T	50	100	0.99	0.1133
4:2403611:C:A	49	98	0.97	0.1983
4:2403727:C:A	50	100	0.99	0.1124
4:2403956:C:T	50	96	0.95	0.3364
4:2404076:A:T	50	100	0.97	0.1127
4:2404117:G:A	50	100	0.97	0.1126
4:2404550:C:T	50	92	0.89	0.3215
4:2404594:A:G	50	98	0.86	0.08588
4:2404702:A:G	50	100	0.93	0.04811
4:2404734:A:G	50	90	0.84	0.3195
4:2404772:C:G	50	88	0.8	0.157
4:2404882:G:C	49	83.7	0.78	0.1599
4:2404923:T:A	50	94	0.76	0.05102
4:2404927:A:G	50	100	0.84	0.02941
4:2404931:T:C	50	82	0.69	0.1932
4:2404933:G:A	50	80	0.72	0.1745
4:2405065:T:C	50	100	0.84	0.02487
4:2405379:A:G	50	98	0.96	0.1983
4:2405414:G:A	49	95.9	0.96	0.1973
4:2405536:G:A	50	94	0.96	0.3564
4:2405569:A:G	50	100	0.97	0.1932
4:2405613:G:A	50	100	0.98	0.1866
4:2405878:A:G	50	100	0.98	0.421
4:2405917:C:T	50	98	0.98	0.1503
4:2405942:G:A	50	98	0.96	0.1521
4:2406013:T:C	49	95.9	0.98	0.4257
4:2406102:T:C	49	98	0.98	0.1934
4:2406670:T:C	50	100	0.98	0.1888
4:2406684:G:A	50	100	0.98	0.3662
4:2407703:G:A	50	100	0.99	0.3662
4:2408048:C:A	49	100	0.96	0.1903
4:2408248:G:A	50	100	0.94	0.0345
4:2408269:A:C	50	100	0.96	0.0256
4:2408469:C:T	50	100	1	0.0138
4:2408491:C:A	50	100	0.95	0.02959
4:2408587:G:A	50	100	0.98	0.1385
4:2408792:C:G	50	100	0.92	0.08733
4:2409316:G:A	50	100	0.99	0.3662
4:2410000:C:T	50	100	0.96	0.03195
4:2410302:G:A	50	100	0.98	0.2887
4:2410363:C:G	50	100	0.98	0.06046
4:2410470:T:C	50	100	0.96	0.03195
4:2410589:A:G	50	100	0.95	0.03195
4:2410641:G:A	50	100	0.98	0.1565
4:2410642:C:T	50	100	0.98	0.1578
4:2410656:C:T	50	100	0.98	0.4165
4:2410688:G:C	50	100	0.97	0.02596
4:2411229:C:A	50	100	0.98	0.161
4:2411240:T:C	50	98	0.99	0.2919
4:2411290:G:C	50	100	0.99	0.4775
4:2411734:G:A	50	100	0.99	0.4987
4:2411753:A:G	50	100	0.99	0.02142
4:2411832:G:C	50	100	0.96	0.05628
4:2411839:G:A	50	100	0.99	0.02415
4:2412050:G:C	50	98	0.96	0.04557
4:2412105:T:C	50	100	0.99	0.2012
4:2412941:A:G	50	100	0.99	0.3662
4:2413117:T:C	50	100	0.91	0.04884
4:2413133:G:C	50	98	0.98	0.061
4:2413395:G:A	50	100	0.94	0.02033
4:2413674:T:C	50	100	0.98	0.1336
4:2413992:C:T	50	100	1	0.01198
4:2414079:C:T	50	98	0.98	0.061
4:2414232:G:C	50	100	0.96	0.03468
4:2414281:A:G	50	98	1	0.0285
4:2414485:G:A	50	100	0.97	0.03195
4:2414523:C:T	50	98	1	0.02578
4:2414804:T:C	50	100	0.98	0.03195
4:2415368:G:A	50	100	0.98	0.1572
4:2416380:C:G	50	100	0.99	0.03195
4:2416718:C:G	50	100	0.99	0.3669
4:2416782:A:C	50	100	0.99	0.3194
4:2416784:G:A	49	100	0.98	0.268
4:2417127:C:T	50	100	0.96	0.05901
4:2417206:C:T	50	98	0.92	0.04484
4:2417348:C:A	50	100	1	0.03195
4:2417618:A:G	50	100	0.99	0.2015
4:2417636:G:A	50	100	1	0.03195
4:2418309:G:A	50	100	1	0.03195
4:2418632:G:A	50	100	1	0.03195
4:2418701:C:A	49	100	0.99	0.197
4:2418820:A:G	50	100	1	0.02633
4:2419004:G:A	50	100	1	0.02651
4:2419197:T:C	50	100	1	0.02251
4:2419402:G:A	50	100	1	0.155
4:2419834:G:A	50	100	1	0.03195
4:2419841:T:C	50	100	1	0.1371
4:2419987:C:G	50	100	0.96	0.05537
4:2420184:T:A	50	100	1	0.1373
4:2420488:C:T	50	100	1	0.1371
4:2420546:C:T	50	100	1	0.1592
4:2421006:T:A	50	100	1	0.06173
4:2421181:G:C	50	100	1	0.1373
4:2421447:C:T	50	100	1	0.03195
4:2421496:G:A	50	98	0.85	0.07117
4:2421608:C:T	50	100	1	0.06173
4:2421978:G:A	50	100	1	0.04938
4:2422373:C:T	50	100	0.99	0.3669
4:2422433:G:A	50	100	1	0.02052
4:2422470:C:G	50	100	0.99	0.2286
4:2422648:T:C	50	100	0.99	0.3802
4:2422711:G:T	50	98	0.99	0.01743
4:2423007:G:A	50	100	1	0.06173
4:2423324:C:T	50	100	1	0.1594
4:2423754:G:C	50	100	1	0.03195
4:2423832:C:T	50	100	1	0.2527
4:2423842:C:G	50	100	0.99	0.2288
4:2424013:G:A	50	94	0.89	0.01797
4:2424228:G:A	50	100	1	0.1371
4:2424254:C:T	50	100	0.98	0.03377
4:2424418:A:G	50	100	1	0.02596
4:2424461:G:C	50	100	1	0.06173
4:2424480:A:G	50	100	0.99	0.3669
4:2424503:C:T	50	100	1	0.1371
4:2424555:T:G	50	100	1	0.4043
4:2424578:T:C	50	100	0.87	0.08751
4:2424730:C:T	50	100	1	0.3669
4:2424806:C:T	50	100	1	0.02977
4:2424884:G:A	50	100	0.98	0.06155
4:2424915:C:T	50	100	1	0.1594
4:2425381:T:C	50	100	0.99	0.1975
4:2425400:C:T	50	100	1	0.02015
4:2425478:T:G	50	100	1	0.08987
4:2425553:T:C	50	98	1	0.1353
4:2425663:C:A	50	100	0.98	0.06118
4:2425781:C:A	50	100	0.96	0.1167
4:2425917:G:A	50	94	0.87	0.03704
4:2425929:G:C	50	96	0.97	0.1022
4:2426000:C:A	50	100	1	0.03377
4:2426172:G:A	50	98	0.99	0.3609
4:2426258:T:C	50	100	0.99	0.3686
4:2426295:C:T	50	100	1	0.0207
4:2426314:C:A	50	100	1	0.1354
4:2426367:C:T	50	100	1	0.1349
4:2426736:G:A	50	100	1	0.3662
4:2426847:C:G	50	100	1	0.06191
4:2427182:C:A	50	100	1	0.159
4:2427258:T:G	50	100	1	0.02633
4:2427295:A:C	50	100	1	0.2662
4:2427340:T:C	50	100	1	0.3706
4:2427378:A:G	50	100	1	0.04521
4:2427474:A:C	50	100	1	0.4023
4:2427601:G:A	50	100	1	0.159
4:2427643:T:C	50	100	0.97	0.06191
4:2427691:A:G	50	100	1	0.02015
4:2427728:G:A	50	98	1	0.4385
4:2427750:A:C	50	98	1	0.169
4:2427887:C:T	50	100	1	0.06191
4:2427907:C:G	50	100	1	0.02015
4:2427927:G:A	50	100	1	0.03195
4:2427996:G:A	50	100	1	0.02015
4:2428155:G:A	49	100	0.91	0.01543
4:2428233:G:A	50	100	1	0.06191
4:2428508:A:G	50	100	1	0.4078
4:2428548:G:A	50	100	1	0.0846
4:2428571:C:T	50	100	1	0.2611
4:2428716:G:A	50	100	1	0.01325
4:2428977:G:A	50	100	1	0.01325
4:2429094:C:T	50	100	1	0.3706
4:2429160:A:C	50	100	1	0.327
4:2429339:G:A	50	100	1	0.02633
4:2429599:T:C	50	100	1	0.1013
4:2429677:C:T	50	100	1	0.02633
4:2429853:G:A	50	100	0.99	0.1968
4:2430108:A:G	50	100	0.96	0.09659
4:2430152:C:T	46	100	0.86	0.04866
4:2430492:T:C	40	87.5	0.8	0.0187
4:2430503:G:A	33	87.9	0.88	0.1469
4:2430642:A:C	50	100	0.98	0.2727
4:2430674:G:A	48	100	1	0.1013
4:2430697:C:T	47	100	1	0.1013
4:2430828:G:T	50	100	1	0.1993
4:2431055:G:C	50	98	1	0.3767
4:2431091:G:A	50	100	0.9	0.03667
4:2431134:C:T	50	100	1	0.2202
4:2431316:T:C	50	100	1	0.2259
4:2431331:G:T	50	100	1	0.226
4:2431472:A:C	50	100	1	0.2259
4:2431554:A:G	50	100	1	0.4029
4:2431574:A:T	50	100	1	0.02433
4:2431676:C:G	50	100	1	0.03177
4:2431699:A:T	50	100	0.97	0.0581
4:2431765:C:T	50	100	1	0.3711
4:2431790:C:T	50	100	1	0.06173
4:2431848:C:T	50	100	1	0.1013
4:2431973:C:T	50	100	0.98	0.06173
4:2432585:C:T	50	100	0.99	0.06046
4:2432821:T:C	50	100	1	0.2259
4:2433038:C:T	50	100	0.86	0.08787
4:2433062:G:A	50	100	1	0.1011
4:2433079:G:A	50	100	0.99	0.06137
4:2433434:G:C	50	98	1	0.01888
4:2433803:T:G	50	100	1	0.2057
4:2433889:G:A	50	100	1	0.4063
4:2433904:T:C	50	100	1	0.2576
4:2434254:G:A	49	100	1	0.08987
4:2434315:C:A	50	100	1	0.3711
4:2434337:C:G	50	98	1	0.04503
4:2434530:G:A	50	100	1	0.2446
4:2434644:G:A	50	100	1	0.0581
4:2434726:T:C	50	100	1	0.3028
4:2435188:T:C	50	98	1	0.04539
4:2435470:A:G	50	100	1	0.04521
4:2435563:G:A	50	100	1	0.4682
4:2435661:C:T	50	100	1	0.06209
4:2435889:G:A	39	79.5	0.71	0.1149
4:2435992:C:T	43	88.4	0.95	0.2634
4:2436765:T:C	50	100	1	0.1959
4:2436977:A:G	50	100	1	0.01743
4:2437202:T:C	50	100	1	0.3597
4:2437943:A:G	50	100	1	0.1964
4:2437974:G:A	50	100	1	0.09005
4:2438011:G:A	50	100	1	0.4297
4:2438173:C:A	50	100	1	0.4455
4:2438205:G:A	50	100	1	0.1737
4:2438226:C:T	50	98	0.94	0.04503
4:2438238:G:C	50	100	1	0.3713
4:2438294:A:G	50	100	1	0.4755
4:2438315:G:T	49	100	1	0.08805
4:2438324:G:A	50	100	0.98	0.08642
4:2438344:A:G	50	100	1	0.07407
4:2438348:T:C	50	100	1	0.4457
4:2438363:T:C	50	100	1	0.07407
4:2438364:A:G	50	100	1	0.05864
4:2438408:G:C	50	100	1	0.2059
4:2438420:A:G	50	100	1	0.07462
4:2438424:G:A	50	100	1	0.07426
4:2438533:G:A	50	100	0.99	0.4642
4:2438542:G:A	50	100	0.99	0.1607
4:2438797:C:A	50	100	0.98	0.1472
4:2438806:C:T	50	100	0.97	0.05501
4:2438897:A:C	50	100	0.99	0.2188
4:2438902:G:A	50	98	0.99	0.05882
4:2438986:C:T	49	100	1	0.02669
4:2439010:C:T	49	100	1	0.02288
4:2439091:T:C	50	100	0.99	0.4804
4:2439596:C:T	50	100	0.99	0.05864
4:2439867:G:A	50	100	0.98	0.04484
4:2439889:G:T	50	96	0.98	0.3068
4:2439998:A:G	50	100	0.98	0.04521
4:2440290:G:A	48	97.9	0.84	0.08715
4:2440336:C:T	47	97.9	0.97	0.2919
4:2440438:G:A	48	100	1	0.02288
4:2440565:G:C	49	98	0.97	0.2912
4:2441196:C:T	50	100	0.99	0.01543
4:2441478:C:G	50	98	0.84	0.08787
4:2441862:C:T	50	98	1	0.01271
4:2443204:A:G	50	100	0.96	0.1857
4:2443440:A:C	50	98	0.98	0.3401
4:2443505:C:T	50	98	0.98	0.1411
4:2443661:G:A	50	98	0.79	0.03704
4:2443676:G:A	50	100	0.99	0.01525
4:2443848:A:G	50	100	0.99	0.1171
4:2444388:G:C	50	100	0.97	0.01561
4:2444805:G:A	50	98	0.99	0.2313
4:2444833:C:T	50	98	0.99	0.2311
4:2444917:G:A	50	98	0.99	0.2313
4:2444993:G:C	50	98	0.99	0.2032
4:2444998:C:G	50	98	0.97	0.1109
4:2445960:A:G	50	100	0.96	0.04303
4:2446050:G:A	50	100	1	0.01235
4:2446249:C:T	50	100	0.99	0.1247
4:2446424:G:A	50	100	0.95	0.03758
4:2447195:T:A	49	100	0.96	0.1166
4:2447474:G:T	50	100	0.97	0.218
4:2447818:A:G	43	88.4	0.97	0.4586
4:2448004:G:A	50	100	0.94	0.03268
4:2448184:C:A	50	100	0.96	0.01253
4:2448746:G:A	50	100	0.97	0.01561
4:2449967:C:T	50	100	0.99	0.04684
4:2450222:A:G	50	100	0.99	0.2284
4:2450360:C:T	50	100	0.98	0.2157
4:2450601:G:A	50	100	0.9	0.03686
4:2451206:T:C	50	100	0.99	0.2271
4:2451497:G:A	50	100	0.99	0.09749
4:2451548:G:A	50	98	0.99	0.2636
4:2451630:C:G	50	100	0.99	0.2367
4:2451698:T:C	50	100	0.98	0.2222
4:2451949:C:T	50	100	0.95	0.1106
4:2452056:A:G	50	100	0.95	0.03195
4:2452682:C:T	50	100	0.96	0.03214
4:2452979:C:T	50	98	0.96	0.36870000000000003
4:2453038:G:A	50	100	0.96	0.03195
4:2453353:C:T	50	100	0.99	0.1986
4:2453391:G:C	50	100	0.99	0.1986
4:2453636:A:G	50	100	0.99	0.1166
4:2453935:T:G	50	98	0.99	0.1986
4:2454531:C:T	50	100	0.99	0.1474
4:2454593:T:G	50	96	0.92	0.09695
4:2454594:G:T	46	89.1	0.92	0.1151
4:2454595:T:G	47	93.6	0.93	0.1412
4:2454596:T:G	49	93.9	0.86	0.0463
4:2454845:C:G	50	100	0.9	0.0256
4:2455964:G:C	50	100	0.97	0.0532
4:2456351:A:G	50	100	0.99	0.226
4:2456813:C:T	50	100	0.98	0.161
4:2456878:G:A	50	100	0.84	0.01725
4:2456923:A:T	50	100	0.98	0.0532
4:2457001:G:A	50	100	0.98	0.0532
4:2457206:G:A	50	100	0.67	0.01035
4:2457395:G:A	50	100	0.95	0.0532
4:2457423:A:G	50	100	0.96	0.2273
4:2457426:G:A	50	100	0.95	0.05301
4:2457708:T:C	50	100	0.94	0.1632
4:2457731:C:G	50	100	0.96	0.06391
4:2457768:C:T	50	100	0.96	0.01362
4:2457875:G:A	50	100	0.97	0.03341
4:2458171:T:C	50	100	0.96	0.1098
4:2458464:T:C	50	100	0.95	0.1191
4:2458565:C:T	50	100	0.89	0.1491
4:2458574:T:C	50	100	0.89	0.1718
4:2458819:G:A	50	100	0.81	0.05646
4:2458844:C:T	50	92	0.91	0.3371
4:2459076:A:G	50	96	0.88	0.3312
4:2459228:G:A	50	92	0.84	0.04466
4:2459408:A:C	50	100	0.95	0.01126
4:2459664:T:A	50	98	0.98	0.01489
4:2459759:A:G	50	96	0.76	0.07898
4:2460268:C:A	50	100	0.92	0.02269
4:2461137:C:T	50	100	1	0.01253
4:2461233:G:A	50	100	0.94	0.03014
4:2461337:G:A	50	100	0.95	0.1215
4:2461594:A:T	50	98	0.94	0.05955
4:2461942:G:A	50	100	0.96	0.04938
4:2462368:G:A	50	100	1	0.01144
4:2462452:A:G	50	100	0.95	0.281
4:2463400:C:G	50	98	0.97	0.1462
4:2463577:G:A	50	100	0.96	0.313
4:2464331:A:G	50	98	0.96	0.05283
4:2464356:T:C	50	100	0.96	0.1198
4:2464852:C:T	50	100	0.88	0.02052
4:2465148:C:T	50	100	0.79	0.02342
4:2465475:A:G	48	100	0.99	0.0797
4:2465525:G:A	49	100	0.94	0.1144
4:2465631:G:A	46	100	0.95	0.1182
4:2466024:C:T	50	98	0.95	0.1127
4:2467389:G:T	48	100	0.99	0.1213
4:2467467:A:G	50	100	0.98	0.1316
4:2467656:C:A	50	100	0.99	0.1398
4:2467872:C:G	50	98	0.97	0.1467
4:2467964:G:C	50	100	0.97	0.1309
4:2468254:T:C	50	100	0.99	0.1184
4:2468668:C:A	50	100	0.99	0.2625
4:2468702:C:G	50	100	0.96	0.06808
4:2468886:A:G	50	100	0.99	0.1322
4:2469165:C:G	49	98	0.99	0.1149
4:2469229:G:A	49	100	1	0.03922
4:2469410:G:A	50	100	1	0.2003
4:2469509:G:A	50	100	1	0.03922
4:2469742:G:T	50	98	0.98	0.05955
4:2470075:A:G	50	100	1	0.1331
4:2470546:G:A	50	100	0.97	0.1091
4:2470633:A:T	50	100	0.97	0.07843
4:2471218:C:T	50	100	1	0.2625
4:2471525:G:C	50	100	0.99	0.122
4:2472480:A:G	50	100	0.98	0.138
4:2472709:A:T	50	100	0.99	0.04158
4:2472890:A:C	50	100	1	0.1327
4:2472989:A:G	50	100	1	0.1325
4:2473054:A:G	50	100	1	0.03831
4:2473179:T:C	50	100	0.99	0.1354
4:2473281:A:G	50	100	1	0.1327
4:2473298:C:T	50	100	1	0.1209
4:2473403:C:T	50	100	0.98	0.01162
4:2473930:A:G	50	100	1	0.1327
4:2474598:G:A	50	100	1	0.1405
4:2474843:G:A	50	98	0.96	0.04993
4:2474860:A:C	50	100	1	0.1209
4:2475162:A:G	50	100	1	0.1407
4:2475168:A:G	50	98	1	0.03831
4:2475554:G:A	50	100	1	0.262
4:2476078:A:G	50	100	1	0.1329
4:2476533:C:T	50	98	0.84	0.02052
4:2476683:G:A	50	100	1	0.03831
4:2476794:G:A	50	100	0.99	0.1294
4:2477401:A:G	50	100	1	0.0394
4:2477413:T:C	50	98	0.96	0.1525
4:2478544:C:T	50	100	0.92	0.03522
4:2478591:T:C	50	100	1	0.09495
4:2478994:G:A	50	100	1	0.01017
4:2479405:G:C	50	100	1	0.1176
4:2479414:A:T	50	100	1	0.01071
4:2479763:G:A	50	100	1	0.1267
4:2480524:T:C	50	100	1	0.09604
4:2481479:T:G	50	98	1	0.03958
4:2482127:C:G	50	100	0.98	0.106
4:2482443:C:G	50	100	1	0.04902
4:2482476:C:T	50	100	1	0.1127
4:2482916:G:T	50	100	1	0.03958
4:2483568:T:C	50	100	1	0.08351
4:2483660:C:T	50	98	1	0.1634
4:2483888:A:C	50	100	1	0.1298
4:2483971:C:T	49	100	0.99	0.1135
4:2484759:C:T	50	98	0.99	0.1663
4:2485850:G:A	50	98	0.82	0.03903
4:2486761:C:T	50	96	1	0.1572
4:2486982:G:A	50	98	1	0.1572
4:2487280:A:C	50	98	0.98	0.1013
4:2488473:C:A	50	98	0.89	0.0797
4:2488812:T:A	50	98	0.99	0.4203
4:2488824:A:T	50	100	1	0.1574
4:2488971:A:C	50	100	1	0.09641
4:2489040:T:G	50	100	0.94	0.07153
4:2489488:A:G	50	100	1	0.1574
4:2489968:G:A	50	96	0.86	0.0837
4:2490464:T:C	50	98	1	0.0394
4:2491156:A:T	50	100	1	0.03958
4:2491765:A:C	50	100	1	0.1394
4:2492061:A:C	50	100	1	0.1583
4:2492512:G:A	50	100	1	0.1396
4:2492975:A:T	50	100	1	0.09459
4:2493998:A:G	50	100	1	0.08097
4:2494000:G:A	50	100	1	0.1447
4:2494172:C:T	50	100	1	0.08333
4:2494304:A:G	50	100	1	0.09459
4:2495331:A:G	50	98	0.87	0.01979
4:2495639:T:G	49	98	0.65	0.01743
4:2495646:G:C	50	100	1	0.03958
4:2498205:G:A	50	100	0.99	0.08406
4:2498962:C:T	50	100	0.91	0.0472
4:2499070:G:A	50	100	0.99	0.09477
4:2500791:A:G	50	100	0.85	0.01216
4:2500910:T:C	50	98	1	0.159
4:2501860:T:C	50	100	1	0.04176
4:2502468:A:G	50	98	1	0.2213
4:2502630:T:C	50	98	0.99	0.09423
4:2503183:T:C	50	98	0.97	0.09513
4:2503311:T:G	50	100	1	0.03195
4:2503364:G:T	50	98	1	0.1984
4:2503517:C:T	50	98	1	0.1585
4:2503802:G:C	50	100	1	0.03976
4:2503879:C:T	50	98	1	0.1983
4:2504260:G:A	50	100	1	0.08025
4:2504267:G:A	50	100	0.98	0.01816
4:2504482:T:A	50	100	1	0.03214
4:2505177:C:G	50	100	1	0.0187
4:2505233:G:C	50	100	0.97	0.05428
4:2505356:C:T	50	100	0.95	0.01652
4:2505370:A:G	49	93.9	0.91	0.1903
4:2505379:A:G	50	98	0.96	0.04775
4:2505427:A:G	50	100	0.89	0.02651
4:2505450:A:C	50	98	0.9	0.0345
4:2505470:T:C	50	96	0.62	0.01834
4:2505475:G:A	50	96	0.74	0.01906
4:2505527:A:G	49	83.7	0.9	0.3798
4:2505533:G:C	49	93.9	0.94	0.1492
4:2505546:C:T	50	86	0.88	0.4702
4:2505547:G:A	49	87.8	0.92	0.262
4:2505560:C:T	49	87.8	0.93	0.4501
4:2505568:G:A	50	92	0.92	0.1058
4:2505572:G:A	49	95.9	0.93	0.1225
4:2505576:C:T	49	95.9	0.97	0.1788
4:2505584:C:T	48	87.5	0.96	0.2872
4:2505600:T:C	49	91.8	0.97	0.1861
4:2505604:T:C	49	93.9	0.98	0.1647
4:2505614:C:T	49	85.7	0.96	0.2798
4:2505618:C:T	49	100	0.86	0.01634
4:2505717:G:A	48	100	0.99	0.08061
4:2506081:A:G	50	100	0.96	0.01053
4:2506180:T:C	50	100	1	0.1276
4:2506215:G:A	50	100	0.99	0.1278
4:2508147:G:A	50	100	0.92	0.01271
4:2508754:A:G	50	100	1	0.3627
4:2509308:C:T	50	98	0.99	0.4363
4:2509508:G:A	50	100	0.92	0.01253
4:2509525:T:G	50	100	1	0.03994
4:2510289:G:C	50	96	0.99	0.2072
4:2510327:A:G	50	96	0.99	0.4352
4:2510736:C:A	50	100	1	0.03758
4:2511888:G:C	50	98	0.99	0.2003
4:2511893:G:A	50	100	0.99	0.08388
4:2511897:A:G	50	96	0.99	0.4354
4:2512115:A:G	50	100	0.99	0.09459
4:2512241:G:A	50	100	1	0.03958
4:2512331:G:A	50	100	0.84	0.01126
4:2512651:C:T	50	100	1	0.08079
4:2513119:C:T	50	100	0.98	0.02088
4:2513550:G:C	49	100	0.99	0.0394
4:2515496:A:G	50	100	0.98	0.1325
4:2515720:G:A	50	100	1	0.03776
4:2517251:G:C	50	100	0.98	0.09423
4:2517450:C:T	50	98	0.99	0.09804
4:2517897:C:T	50	98	0.97	0.03885
4:2518197:A:G	50	100	0.97	0.09459
4:2518342:T:C	42	88.1	0.88	0.1019
4:2518454:A:T	50	100	0.99	0.08206
4:2518807:G:A	50	100	0.99	0.07898
4:2519007:T:C	50	100	0.96	0.13
4:2519618:A:T	50	92	0.76	0.1574
4:2519621:A:T	50	76	0.79	0.2642
4:2519624:T:A	50	100	0.96	0.07879
4:2519759:G:T	50	100	0.87	0.02179
4:2519907:G:A	50	100	0.99	0.03268
4:2520638:G:A	49	100	0.99	0.1146
4:2520787:A:T	49	95.9	0.8	0.02015
4:2520790:T:A	47	91.5	0.83	0.09277
4:2521216:C:T	50	100	0.99	0.08188
4:2521445:T:C	50	100	0.99	0.07879
4:2521455:A:G	50	100	0.95	0.03159
4:2522358:G:A	50	98	0.99	0.03214
4:2522371:G:C	48	97.9	0.96	0.03849
4:2522457:C:T	50	98	0.99	0.07353
4:2522747:C:T	50	100	0.91	0.01761
4:2522759:C:T	50	96	0.79	0.01344
4:2522778:T:C	50	96	0.8	0.01362
4:2522818:G:A	49	95.9	0.78	0.01216
4:2522832:T:C	49	100	0.9	0.02505
4:2522837:T:C	49	93.9	0.81	0.1387
4:2522849:G:A	49	89.8	0.84	0.1362
4:2523145:G:A	50	100	0.97	0.01743
4:2523416:C:G	50	100	0.98	0.1378
4:2523513:G:A	50	100	0.95	0.01253
4:2523625:A:G	50	100	0.99	0.1378
4:2523691:T:C	50	100	0.98	0.2858
4:2523729:G:T	50	100	0.98	0.285
4:2524122:A:G	50	100	0.99	0.1476
4:2524182:C:T	50	100	0.99	0.1476
4:2524197:G:C	50	100	0.98	0.0728
4:2524529:C:T	50	100	0.99	0.1378
4:2525328:C:T	50	100	0.98	0.07262
4:2525372:A:G	50	100	1	0.03268
4:2525423:G:A	50	100	0.9	0.04521
4:2525868:C:G	50	98	0.99	0.1402
4:2526156:A:C	50	98	0.99	0.1423
4:2526772:C:T	50	100	1	0.01271
4:2526887:G:A	50	100	1	0.146
4:2527488:C:T	50	100	0.99	0.05465
4:2528006:A:G	50	100	0.99	0.2841
4:2529202:G:A	50	100	1	0.1881
4:2529407:T:G	50	98	0.99	0.4161
4:2529461:C:T	50	100	1	0.0138
4:2529516:A:G	50	100	0.98	0.04956
4:2529591:A:G	48	97.9	0.99	0.4161
4:2529706:G:A	50	100	0.84	0.0216
4:2529898:T:C	50	100	1	0.02415
4:2530490:C:T	50	100	0.99	0.01325
4:2530507:T:C	50	100	0.98	0.0216
4:2530516:T:C	50	100	1	0.01325
4:2530840:G:A	50	98	1	0.4158
4:2531490:G:A	50	100	0.97	0.06754
4:2531731:T:C	50	100	1	0.02869
4:2531805:A:G	50	100	1	0.2896
4:2532376:T:C	49	100	1	0.02179
4:2532394:C:T	50	100	0.9	0.02578
4:2532415:C:T	50	100	1	0.02869
4:2532750:T:C	50	100	0.99	0.2896
4:2532761:C:T	50	100	1	0.2605
4:2532882:C:T	50	100	1	0.2887
4:2533069:A:T	49	100	1	0.2589
4:2533273:C:T	50	100	1	0.01289
4:2533725:G:C	50	100	0.95	0.01107
4:2533920:G:T	50	100	1	0.02887
4:2533921:T:G	50	100	1	0.02905
4:2534095:A:G	50	100	1	0.02869
4:2534549:T:A	50	100	1	0.2589
4:2534556:A:G	50	100	0.97	0.01053
4:2534561:C:T	50	100	1	0.02869
4:2534566:C:A	50	100	1	0.4154
4:2534614:T:C	50	100	1	0.01344
4:2535262:G:A	50	100	1	0.01362
4:2535286:G:C	50	100	0.95	0.02378
4:2535716:G:A	50	100	0.99	0.2309
4:2535746:C:T	50	96	1	0.03141
4:2535886:G:C	50	100	1	0.1104
4:2536109:A:G	50	100	1	0.02869
4:2536323:T:G	50	100	1	0.02251
4:2537921:C:G	50	100	1	0.02869
4:2538080:G:T	50	100	1	0.02869
4:2538419:G:C	50	98	1	0.4441
4:2538450:C:G	50	100	1	0.2042
4:2538459:C:T	50	100	0.96	0.01162
4:2538533:T:C	50	100	1	0.01289
4:2538564:C:T	50	100	1	0.01362
4:2539103:A:T	50	100	0.87	0.02723
4:2540336:C:T	50	100	1	0.2072
4:2540605:G:A	49	100	1	0.2041
4:2540817:C:T	50	98	1	0.433
4:2540954:G:C	50	100	1	0.01271
4:2541506:C:T	49	100	1	0.02905
4:2541823:C:T	50	100	1	0.1498
4:2542106:C:T	50	98	1	0.4152
4:2542384:T:C	49	100	1	0.02869
4:2542825:C:A	50	100	1	0.02869
4:2542983:G:A	50	100	1	0.01961
4:2543529:C:T	50	98	1	0.4154
4:2543801:C:T	50	100	1	0.02869
4:2543895:A:C	44	95.5	1	0.02923
4:2544138:A:G	50	100	1	0.02869
4:2544181:C:G	50	100	1	0.02197
4:2544606:A:G	50	100	0.99	0.01688
4:2545078:T:C	50	100	1	0.01344
4:2545508:A:G	50	98	0.99	0.4239
4:2545737:A:C	50	100	1	0.02197
4:2545898:C:G	50	98	0.83	0.02015
4:2546159:A:T	50	96	0.98	0.2077
4:2546657:T:A	50	100	0.99	0.05211
4:2547498:C:G	49	100	1	0.02887
4:2547529:C:T	50	100	0.99	0.05265
4:2547692:C:T	50	100	0.99	0.4241
4:2548040:T:C	50	98	0.88	0.07571
4:2548404:T:A	50	100	1	0.02869
4:2548745:C:T	50	100	1	0.05265
4:2549648:A:G	50	100	0.98	0.02869
4:2550065:G:C	50	98	1	0.02869
4:2550068:G:C	50	100	1	0.02197
4:2550326:G:A	50	98	1	0.4145
4:2550355:T:A	50	100	1	0.01344
4:2550357:A:T	50	100	1	0.01344
4:2550360:C:T	50	100	1	0.05265
4:2550448:A:G	50	100	1	0.10780000000000001
4:2550499:C:T	50	100	1	0.01961
4:2550505:T:C	50	100	1	0.01979
4:2550780:T:G	50	98	0.88	0.01816
4:2550893:C:T	49	100	0.88	0.02269
4:2551063:G:A	50	100	1	0.02869
4:2551644:T:C	50	100	1	0.05265
4:2551672:T:C	50	98	1	0.03068
4:2552063:G:A	50	100	1	0.02869
4:2552235:C:T	50	100	1	0.4286
4:2552430:C:T	50	100	1	0.415
4:2552495:A:G	50	100	1	0.02197
4:2552569:C:T	50	100	1	0.2033
4:2552843:C:A	49	100	0.99	0.02179
4:2553367:A:G	50	100	1	0.02215
4:2553382:G:T	50	94	0.99	0.1937
4:2553636:T:C	50	100	1	0.01344
4:2554189:G:A	50	100	1	0.08842
4:2554331:G:A	50	100	1	0.02869
4:2554374:G:C	50	100	1	0.1932
4:2554380:G:A	50	100	1	0.02433
4:2554540:A:G	50	100	1	0.02869
4:2555174:C:T	50	100	1	0.03141
4:2555636:G:C	50	94	0.99	0.4016
4:2555659:T:C	50	100	1	0.08824
4:2555858:C:T	50	100	1	0.05283
4:2555974:G:T	50	100	1	0.02869
4:2556120:G:A	50	100	0.99	0.03686
4:2556176:A:G	50	100	1	0.02905
4:2556331:G:T	50	100	1	0.415
4:2556759:T:G	50	100	1	0.02869
4:2556777:G:C	50	100	1	0.4234
4:2556780:T:C	50	96	0.81	0.01452
4:2557176:C:A	50	100	0.99	0.2037
4:2557399:G:T	50	100	0.92	0.01652
4:2558144:T:C	50	100	0.99	0.1106
4:2558228:T:A	50	100	0.99	0.2155
4:2558263:C:T	50	100	1	0.01344
4:2558952:A:G	50	100	1	0.02197
4:2559091:G:A	50	100	0.93	0.01888
4:2559342:G:A	50	100	1	0.01344
4:2559535:A:G	50	100	1	0.02142
4:2559692:G:A	50	100	0.84	0.01688
4:2559802:C:T	50	100	1	0.01035
4:2560177:A:G	50	100	1	0.02869
4:2560251:C:G	50	100	0.99	0.1681
4:2560681:G:A	50	100	1	0.02869
4:2561053:C:G	50	100	1	0.01344
4:2561066:C:T	50	96	1	0.03105
4:2561080:G:A	50	100	0.99	0.2001
4:2561109:C:A	50	100	1	0.05283
4:2561250:A:G	50	100	0.98	0.01344
4:2561408:C:T	50	100	0.9	0.03994
4:2561442:C:G	50	100	0.9	0.01834
4:2561523:G:C	50	98	1	0.02869
4:2561575:C:G	50	100	0.81	0.01162
4:2561673:G:T	50	100	1	0.08824
4:2561918:G:C	50	100	1	0.01307
4:2562595:G:C	50	100	0.98	0.05919
4:2562706:C:T	50	98	0.98	0.06718
4:2562810:A:G	50	100	0.97	0.02197
4:2562922:C:A	50	98	1	0.03105
4:2563189:T:C	50	98	1	0.01362
4:2563223:G:A	50	100	1	0.02869
4:2563536:A:G	50	88	1	0.1391
4:2563652:C:T	50	100	0.99	0.09513
4:2563684:A:G	50	98	1	0.03105
4:2563709:C:T	50	100	1	0.02869
4:2563949:G:A	50	100	1	0.02869
4:2563972:T:G	50	100	1	0.01325
4:2563999:T:C	50	100	0.98	0.05973
4:2564362:T:C	50	100	0.99	0.09513
4:2564449:C:T	50	100	0.88	0.03504
4:2565129:G:C	50	100	1	0.02869
4:2565569:T:G	50	98	1	0.4143
4:2565616:G:A	50	100	1	0.01979
4:2565739:A:T	50	100	0.96	0.02197
4:2566277:G:A	50	98	0.98	0.203
4:2566465:G:A	50	100	0.95	0.02124
4:2566620:C:T	50	100	0.99	0.03958
4:2566853:A:G	50	100	1	0.02869
4:2566916:T:C	50	100	0.97	0.02342
4:2567729:G:A	50	100	1	0.07807
4:2567730:T:C	50	100	1	0.0532
4:2568452:G:T	50	100	1	0.01344
4:2568684:A:G	50	100	1	0.01344
4:2569110:C:G	50	100	0.98	0.05991
4:2569135:A:G	49	100	0.98	0.2269
4:2569186:A:G	50	100	1	0.01344
4:2569303:C:T	50	100	1	0.02869
4:2569400:C:T	50	100	0.99	0.03667
4:2569419:C:T	50	100	0.99	0.01725
4:2569542:G:A	50	100	1	0.02869
4:2569969:G:T	50	100	1	0.4149
4:2570059:A:T	47	97.9	0.99	0.2012
4:2570787:C:T	50	100	0.98	0.05991
4:2570873:C:G	50	100	0.98	0.05991
4:2571283:A:G	50	100	0.98	0.08878
4:2572092:G:A	50	100	1	0.02869
4:2572143:C:T	50	100	1	0.02415
4:2572473:G:A	50	100	0.94	0.02869
4:2572798:A:T	50	100	0.98	0.2264
4:2573639:C:T	50	100	1	0.02869
4:2574296:C:T	50	100	0.98	0.02869
4:2574506:T:G	50	100	1	0.02869
4:2574613:A:G	50	100	1	0.01325
4:2574768:C:A	50	100	1	0.02887
4:2574862:G:C	50	100	1	0.01325
4:2574887:T:C	50	100	0.98	0.05556
4:2575223:C:T	50	100	0.98	0.06681
4:2575655:C:T	50	100	0.98	0.02869
4:2576042:A:G	50	100	1	0.02451
4:2576924:A:G	50	98	1	0.4123
4:2577422:G:T	46	89.1	0.7	0.05483
4:2578045:C:G	50	100	1	0.02869
4:2578610:C:T	50	100	0.99	0.2691
4:2578889:A:C	50	100	0.98	0.2082
4:2578921:C:T	50	100	1	0.02923
4:2579351:T:A	50	100	1	0.02923
4:2579358:G:A	50	98	1	0.01325
4:2579814:T:C	50	100	0.98	0.05973
4:2580136:A:G	50	100	0.99	0.2092
4:2580425:G:C	50	100	1	0.02923
4:2580747:T:C	50	100	1	0.02923
4:2580787:G:A	50	96	1	0.03086
4:2580835:T:A	50	100	1	0.209
4:2580988:G:C	50	98	0.99	0.2084
4:2581144:A:C	50	98	0.82	0.01035
4:2581537:A:G	50	98	1	0.2092
4:2581668:C:T	50	100	1	0.02142
4:2581669:G:A	50	100	1	0.02923
4:2581676:C:T	50	100	1	0.2153
4:2581813:A:C	50	100	1	0.02215
4:2581851:C:T	50	100	1	0.01325
4:2582360:T:C	50	100	1	0.02923
4:2582924:C:T	50	100	0.98	0.02669
4:2582990:C:T	50	100	1	0.2037
4:2583072:G:A	50	98	1	0.03105
4:2583135:G:A	50	100	0.84	0.01634
4:2583540:G:C	50	96	1	0.03086
4:2583649:T:C	50	100	1	0.02923
4:2584453:A:G	50	100	1	0.03068
4:2584877:A:G	50	98	0.98	0.06227
4:2585113:A:G	50	100	1	0.02923
4:2585293:T:C	50	98	1	0.03105
4:2585748:A:G	50	98	1	0.4109
4:2586090:A:C	50	98	0.99	0.2093
4:2586197:G:C	50	98	1	0.4119
4:2586254:A:T	50	96	0.9	0.3442
4:2586256:T:A	49	98	0.78	0.0394
4:2586848:C:T	50	100	0.99	0.0118
4:2587222:T:G	50	100	1	0.1107
4:2587513:A:G	50	100	1	0.05265
4:2587561:G:T	50	100	1	0.0305
4:2587649:G:A	50	96	0.96	0.03086
4:2590121:C:T	50	100	1	0.02233
4:2590146:A:G	50	100	1	0.02215
4:2590150:G:A	49	98	0.95	0.02996
4:2590385:A:C	50	96	0.89	0.03032
4:2590478:A:C	45	100	0.77	0.0345
4:2590482:A:C	45	93.3	0.8	0.0423
4:2590492:A:C	44	90.9	0.76	0.08824
4:2590504:A:C	43	86	0.66	0.06082
4:2590859:C:G	50	100	0.98	0.01761
4:2590908:T:C	50	100	1	0.04412
4:2591726:C:G	50	100	1	0.01416
4:2591848:G:T	50	100	1	0.02215
4:2592441:A:G	50	100	1	0.03032
4:2592581:C:G	50	100	1	0.02215
4:2593251:A:G	50	98	1	0.1147
4:2593741:C:G	49	100	1	0.2026
4:2594318:A:G	49	100	1	0.02215
4:2594891:T:C	50	100	1	0.04394
4:2594932:G:T	50	98	1	0.04375
4:2594961:T:C	50	100	0.97	0.05519
4:2595350:T:C	50	100	1	0.04375
4:2595650:G:C	50	98	1	0.4109
4:2595754:C:T	50	100	1	0.165
4:2596260:G:A	50	100	1	0.03704
4:2596619:T:C	50	100	1	0.02215
4:2597072:G:A	50	100	1	0.2024
4:2597471:C:G	50	100	1	0.03032
4:2597569:A:G	50	100	1	0.03032
4:2597651:G:A	50	100	1	0.03032
4:2597832:T:C	50	100	1	0.1456
4:2598275:T:C	50	100	1	0.03032
4:2598383:C:T	50	100	1	0.02215
4:2599141:G:C	50	100	1	0.03722
4:2599340:C:T	50	100	0.98	0.06082
4:2599730:C:T	50	100	1	0.05483
4:2599776:G:C	50	98	0.94	0.01017
4:2600512:A:G	50	100	1	0.02215
4:2601391:C:G	50	100	1	0.03032
4:2601534:T:C	50	98	1	0.03086
4:2602118:C:T	50	100	1	0.02215
4:2603263:T:C	50	98	0.98	0.189
4:2603823:C:T	50	100	0.98	0.2077
4:2604089:C:T	50	100	0.94	0.02378
4:2604226:A:G	50	100	0.99	0.01216
4:2604981:A:T	50	100	0.91	0.04539
4:2605048:A:G	50	100	1	0.05519
4:2605158:G:C	50	100	1	0.02596
4:2605254:C:A	50	100	0.79	0.01107
4:2605424:A:C	50	100	0.98	0.02215
4:2605487:C:T	50	100	1	0.02215
4:2605700:G:A	50	100	1	0.02215
4:2605861:C:A	50	98	1	0.03086
4:2605996:A:G	45	97.8	0.94	0.03377
4:2606298:C:T	50	100	1	0.02905
4:2606339:C:T	50	100	1	0.05519
4:2606414:G:C	50	100	1	0.05519
4:2606592:T:C	50	98	0.89	0.07317
4:2606745:T:A	50	100	1	0.02905
4:2607339:T:C	50	98	1	0.03105
4:2607341:G:A	50	100	0.99	0.01253
4:2607817:T:C	50	100	1	0.02596
4:2608042:T:C	50	100	1	0.03032
4:2608202:C:T	50	100	0.99	0.04085
4:2608369:G:A	50	100	1	0.03032
4:2608666:A:G	50	100	1	0.02215
4:2608858:C:T	50	100	1	0.05537
4:2608904:T:C	50	100	1	0.03032
4:2609080:G:A	50	100	1	0.02124
4:2610331:C:T	50	100	1	0.05374
4:2610798:C:T	50	100	0.91	0.04575
4:2611256:A:C	50	100	1	0.02215
4:2611332:A:C	50	100	1	0.03032
4:2611382:T:C	50	100	1	0.1447
4:2611770:G:C	50	100	1	0.02215
4:2611982:G:A	50	100	1	0.1718
4:2612271:A:G	50	100	1	0.02941
4:2612503:C:A	50	100	1	0.05792
4:2612532:T:C	50	100	0.96	0.01216
4:2612644:C:T	50	100	1	0.02905
4:2612747:C:G	50	100	1	0.02905
4:2612860:A:G	50	100	1	0.01017
4:2613177:C:T	50	100	1	0.02233
4:2613300:A:G	50	98	0.94	0.01035
4:2613900:G:T	50	100	1	0.05301
4:2614475:G:A	50	100	1	0.1823
4:2614642:T:G	50	100	1	0.03032
4:2615000:G:A	50	100	1	0.2102
4:2615074:T:G	50	100	1	0.05937
4:2615751:T:G	50	100	0.91	0.02524
4:2615763:G:A	50	100	0.81	0.01761
4:2615776:G:A	50	100	1	0.01089
4:2615934:T:C	50	100	1	0.02578
4:2616002:T:C	50	100	1	0.02905
4:2616276:A:T	50	100	1	0.02905
4:2616940:G:A	50	98	1	0.02905
4:2617047:C:A	50	96	1	0.4141
4:2617212:C:T	42	100	0.94	0.05084
4:2617359:G:A	49	100	1	0.02959
4:2617487:A:G	50	100	1	0.02469
4:2617544:A:G	50	100	1	0.02923
4:2617581:C:G	50	100	0.96	0.01216
4:2617614:G:A	50	100	1	0.02923
4:2617638:A:G	50	100	1	0.02269
4:2617982:G:A	50	98	1	0.413
4:2618451:A:T	50	100	1	0.05447
4:2618483:G:A	50	98	1	0.02941
4:2618777:A:T	50	96	0.9	0.03994
4:2619230:T:G	50	100	1	0.02923
4:2619507:T:A	50	100	1	0.1077
4:2619526:G:A	50	100	1	0.02923
4:2619588:G:A	50	100	1	0.02269
4:2620238:C:G	50	100	1	0.1523
4:2620745:A:G	50	100	1	0.02269
4:2621012:G:A	50	100	1	0.02905
4:2621018:C:T	50	100	1	0.1816
4:2621632:C:T	50	100	1	0.07934
4:2622171:T:C	50	100	1	0.05374
4:2622753:G:C	50	100	1	0.02052
4:2623627:G:T	50	100	1	0.2104
4:2623752:G:T	50	100	0.99	0.01107
4:2623815:T:C	50	100	1	0.02923
4:2623898:T:C	50	100	0.99	0.1694
4:2624013:C:G	50	100	1	0.05392
4:2624161:C:G	50	100	1	0.02179
4:2624381:T:C	50	100	1	0.05392
4:2624842:G:A	50	98	1	0.4112
4:2624845:T:A	50	100	1	0.01307
4:2624868:G:C	50	100	0.96	0.01761
4:2625434:C:T	50	100	1	0.02179
4:2625436:A:G	50	100	0.93	0.01707
4:2625472:A:T	50	100	1	0.02179
4:2625970:C:T	50	100	1	0.02269
4:2625971:G:A	50	98	0.98	0.4109
4:2626072:A:G	50	100	1	0.05392
4:2626118:A:G	50	100	0.92	0.02923
4:2626642:C:A	50	100	1	0.02269
4:2627127:T:A	50	98	1	0.4101
4:2627193:C:G	50	100	0.91	0.01053
4:2627239:C:T	50	100	1	0.02269
4:2627627:A:G	50	100	1	0.02905
4:2627886:G:A	50	100	1	0.05338
4:2627963:T:A	50	100	1	0.02905
4:2628184:G:A	50	100	0.98	0.02832
4:2628378:G:A	50	96	1	0.03086
4:2628559:C:T	50	100	1	0.05392
4:2628738:A:G	50	100	1	0.02887
4:2628747:C:T	50	100	1	0.05392
4:2628976:G:A	50	100	1	0.02905
4:2628997:C:T	50	100	0.99	0.05338
4:2629236:T:C	50	100	1	0.07662
4:2629282:G:A	50	100	0.99	0.2128
4:2629702:G:C	50	98	0.97	0.04902
4:2629930:G:A	50	100	0.95	0.01362
4:2629947:A:G	50	100	1	0.01725
4:2630168:T:G	49	100	0.99	0.2117
4:2630703:C:T	50	100	0.97	0.02578
4:2631383:A:C	50	100	0.98	0.05229
4:2631854:C:A	50	100	1	0.05519
4:2632068:G:A	50	100	1	0.02905
4:2632404:A:C	50	100	1	0.08297
4:2632808:C:T	50	100	1	0.02905
4:2632882:C:T	50	98	0.99	0.1754
4:2633342:T:A	50	100	1	0.02887
4:2633791:G:A	50	100	1	0.08297
4:2633903:A:G	50	100	1	0.08297
4:2633911:T:C	50	100	1	0.02941
4:2633979:T:C	50	100	0.96	0.02633
4:2634301:T:C	50	100	1	0.08297
4:2634315:A:G	50	100	1	0.1124
4:2634951:T:C	50	100	1	0.02233
4:2635077:T:A	50	100	0.98	0.01307
4:2635079:C:A	50	100	1	0.03595
4:2635154:A:G	50	98	1	0.03105
4:2635635:C:T	50	100	1	0.03068
4:2635824:C:T	50	100	1	0.02923
4:2635833:C:T	50	100	1	0.4101
4:2636343:G:C	50	100	1	0.03141
4:2636652:T:C	50	100	1	0.1122
4:2636954:C:T	50	100	0.99	0.0276
4:2637138:G:A	50	100	0.96	0.03159
4:2637379:A:C	50	100	1	0.415
4:2637490:G:A	50	100	1	0.03613
4:2637519:T:A	50	100	1	0.06046
4:2637713:C:G	50	100	0.99	0.2053
4:2638420:C:T	50	98	0.99	0.02941
4:2638773:T:C	50	100	1	0.1817
4:2639405:T:C	50	100	0.93	0.02651
4:2639879:A:G	50	100	0.97	0.02923
4:2640246:C:T	50	100	1	0.02923
4:2640276:C:T	50	100	1	0.02923
4:2640701:C:T	49	100	0.96	0.02469
4:2641108:T:C	50	100	1	0.02941
4:2641523:C:T	50	100	1	0.02941
4:2642066:A:G	50	100	1	0.02941
4:2642117:C:T	49	100	0.99	0.05882
4:2642173:G:A	49	98	1	0.05392
4:2642175:G:A	49	98	0.94	0.02778
4:2642177:A:G	50	98	1	0.02959
4:2642584:T:C	50	100	0.99	0.3914
4:2642718:C:G	50	100	1	0.02959
4:2642772:G:A	50	98	1	0.4145
4:2642989:A:G	50	100	0.99	0.205
4:2643234:T:A	50	100	1	0.4145
4:2643286:T:C	50	100	1	0.02233
4:2643395:T:A	50	100	0.99	0.1999
4:2643719:C:T	50	100	1	0.02959
4:2643751:C:T	50	100	1	0.02959
4:2643755:G:T	50	100	1	0.04975
4:2643905:T:C	50	100	0.95	0.01743
4:2644227:C:T	50	100	1	0.02959
4:2644490:T:A	50	100	0.99	0.1761
4:2644716:A:G	50	98	1	0.1492
4:2644873:T:C	50	98	1	0.03068
4:2645404:C:T	50	100	1	0.02959
4:2645424:A:G	50	100	1	0.01398
4:2645548:G:C	50	100	0.94	0.02651
4:2645645:G:C	50	98	1	0.06554
4:2645729:G:A	50	100	0.96	0.02651
4:2646081:T:C	50	100	1	0.06554
4:2646382:T:C	50	100	1	0.06427
4:2646493:C:T	50	100	1	0.05374
4:2646521:G:A	50	100	0.99	0.1445
4:2646536:C:G	50	100	1	0.02905
4:2646948:C:T	50	100	1	0.02959
4:2647153:C:T	50	100	1	0.02959
4:2647313:G:A	50	100	1	0.05882
4:2647335:A:G	50	100	1	0.1814
4:2647694:C:T	50	100	1	0.05374
4:2647731:A:G	50	100	1	0.02233
4:2648051:T:C	50	100	1	0.02233
4:2648938:C:T	50	100	1	0.02887
4:2649221:A:C	50	100	1	0.02959
4:2649374:G:C	50	98	0.98	0.05229
4:2649564:C:T	50	100	0.98	0.02723
4:2649747:C:T	49	100	1	0.02959
4:2649919:T:C	50	100	1	0.02179
4:2650118:A:C	50	100	0.99	0.02687
4:2650428:G:A	50	100	0.9	0.04139
4:2650765:T:C	50	100	0.99	0.1935
4:2650836:G:A	50	100	1	0.06118
4:2650841:C:T	50	100	0.97	0.03558
4:2651366:T:C	50	100	0.99	0.02778
4:2652033:C:G	50	100	1	0.02106
4:2652120:A:C	50	100	0.99	0.1698
4:2652342:G:A	50	100	0.98	0.02959
4:2652891:A:C	50	100	0.82	0.02215
4:2652908:C:A	50	98	0.94	0.07081
4:2653014:G:A	50	98	0.85	0.0187
4:2653029:A:T	50	98	0.89	0.03232
4:2653188:C:A	50	98	0.91	0.02378
4:2653367:C:G	50	100	1	0.02124
4:2654062:A:G	50	100	1	0.05374
4:2654527:G:A	50	100	1	0.04956
4:2654589:A:C	50	100	1	0.02814
4:2655461:G:C	49	100	1	0.04938
4:2655693:G:A	50	100	1	0.06917
4:2655732:G:A	50	100	1	0.06917
4:2655911:A:G	50	100	1	0.05664
4:2655993:C:T	50	100	1	0.02796
4:2656084:G:A	50	100	1	0.05719
4:2656382:A:T	50	100	1	0.02796
4:2656600:G:A	50	100	1	0.4099
4:2657028:G:C	50	98	1	0.4098
4:2657035:C:T	50	100	1	0.02106
4:2658176:T:C	50	98	1	0.03032
4:2658598:A:G	50	100	1	0.05991
4:2658811:C:T	50	100	1	0.03177
4:2658907:C:T	50	100	1	0.02015
4:2659059:C:T	50	96	1	0.04067
4:2659615:A:G	50	100	0.99	0.05828
4:2659710:G:A	50	100	1	0.03068
4:2660212:G:A	50	100	0.96	0.03831
4:2660324:C:T	50	100	0.97	0.02705
4:2660430:G:A	50	100	0.99	0.02705
4:2661936:C:T	50	100	0.99	0.4105
4:2662024:A:C	50	100	1	0.01017
4:2662052:G:A	50	98	1	0.03032
4:2662459:C:A	50	100	1	0.02124
4:2663247:A:G	50	100	1	0.02215
4:2663483:A:T	50	98	0.92	0.0305
4:2663689:G:A	50	100	1	0.02723
4:2663923:C:T	50	100	0.99	0.02705
4:2664393:G:A	50	100	1	0.0374
4:2664549:A:T	38	92.1	0.99	0.201
4:2664562:T:C	45	100	0.84	0.02033
4:2664628:G:A	50	100	1	0.02124
4:2664653:C:G	50	100	1	0.1117
4:2665845:G:A	50	100	0.99	0.2013
4:2666151:G:A	50	100	1	0.02124
4:2666357:C:A	50	100	1	0.05846
4:2666490:C:A	50	100	0.99	0.3794
4:2666503:T:C	50	100	1	0.02106
4:2667327:T:C	50	98	0.99	0.4196
4:2667682:T:C	50	100	1	0.05664
4:2668412:C:T	50	100	1	0.03068
4:2668434:T:G	50	100	1	0.1115
4:2668459:C:T	50	100	1	0.03068
4:2668579:A:C	50	100	0.93	0.04539
4:2668732:A:G	50	100	1	0.0561
4:2669005:G:C	50	100	0.95	0.02741
4:2669157:G:A	50	100	1	0.02179
4:2669288:G:C	50	100	1	0.1854
4:2669342:G:C	50	100	0.9	0.01997
4:2669379:C:T	50	100	1	0.4099
4:2669988:A:G	50	100	0.99	0.05991
4:2670676:G:T	50	100	0.98	0.05901
4:2670922:C:T	50	100	1	0.05664
4:2671084:G:T	50	100	0.92	0.02778
4:2671258:A:C	50	100	1	0.05283
4:2672165:G:A	50	100	1	0.0374
4:2672544:G:T	50	98	0.99	0.4132
4:2672634:A:G	50	100	1	0.02215
4:2673286:G:A	50	100	0.95	0.01561
4:2673464:T:C	50	100	0.98	0.02614
4:2673810:A:G	50	100	0.99	0.02923
4:2674038:C:T	50	100	0.99	0.02923
4:2674166:A:G	50	98	1	0.4218
4:2674289:G:C	50	98	1	0.4218
4:2674616:G:T	50	100	0.99	0.03086
4:2675163:T:A	50	96	1	0.06754
4:2675421:A:G	50	96	1	0.06772
4:2676074:G:A	50	100	1	0.02977
4:2676277:A:G	50	98	1	0.03758
4:2676481:A:C	50	100	0.99	0.1534
4:2676681:G:A	50	100	0.97	0.02215
4:2676851:A:G	50	100	1	0.03758
4:2676858:G:A	50	100	1	0.02197
4:2676898:G:A	50	100	1	0.02197
4:2677019:A:T	50	100	0.98	0.05919
4:2677058:C:T	50	100	1	0.03758
4:2677074:G:A	50	100	0.97	0.01707
4:2677095:T:A	50	100	1	0.02977
4:2677665:C:T	50	100	0.99	0.02596
4:2677675:A:G	49	98	1	0.08533
4:2677743:A:G	47	100	1	0.0216
4:2677794:A:G	50	100	0.95	0.02959
4:2677842:C:G	50	100	1	0.03758
4:2677937:G:A	50	100	1	0.02977
4:2678098:A:G	50	98	1	0.02996
4:2678142:C:T	50	100	1	0.02796
4:2678360:G:T	48	100	0.88	0.0167
4:2678368:T:G	50	100	1	0.05556
4:2678465:C:T	50	98	1	0.02106
4:2678788:T:C	50	98	0.99	0.4228
4:2679307:G:T	50	100	1	0.03794
4:2679357:T:A	49	100	1	0.03014
4:2680062:T:C	50	100	1	0.0345
4:2680551:G:A	50	100	0.89	0.03214
4:2680648:A:T	50	100	1	0.03794
4:2680787:G:T	50	100	0.96	0.02996
4:2680936:C:T	50	100	0.99	0.4183
4:2681016:T:C	50	100	0.99	0.07008
4:2681275:C:T	50	100	1	0.02124
4:2681328:A:G	50	100	1	0.06663
4:2681352:T:C	50	100	0.99	0.02687
4:2681506:A:G	50	100	1	0.2046
4:2681673:A:C	49	100	0.98	0.08515
4:2681709:C:G	50	100	0.99	0.02687
4:2681853:G:A	50	98	1	0.05592
4:2681982:T:G	50	100	1	0.02124
4:2681987:G:T	50	98	0.85	0.02142
4:2682047:C:T	50	100	0.95	0.02996
4:2682184:C:G	50	100	0.95	0.02996
4:2682706:A:G	50	100	1	0.01089
4:2682855:A:T	50	100	0.99	0.185
4:2683199:A:G	50	100	0.91	0.01834
4:2683245:G:A	50	100	0.95	0.02996
4:2683358:C:T	50	100	0.91	0.02959
4:2684464:C:T	50	100	0.99	0.0512
4:2684608:T:C	50	100	1	0.2157
4:2684617:C:T	50	100	0.97	0.02505
4:2685277:G:A	50	100	0.98	0.04793
4:2685364:G:A	50	100	0.99	0.1877
4:2685757:C:T	50	100	1	0.02106
4:2685766:G:A	50	100	1	0.01253
4:2685794:T:C	50	96	1	0.187
4:2686763:C:G	50	100	1	0.05556
4:2686992:A:G	50	96	0.92	0.1033
4:2687279:A:G	50	100	1	0.05628
4:2687334:A:G	50	98	0.98	0.106
4:2687727:C:T	50	100	0.98	0.03758
4:2688436:G:A	50	100	0.99	0.2024
4:2690488:G:A	50	100	1	0.02106
4:2690977:C:T	50	100	1	0.02088
4:2691002:T:A	50	98	1	0.02959
4:2691104:A:C	50	100	1	0.05628
4:2691266:A:C	50	100	0.96	0.03014
4:2691510:C:G	50	100	0.94	0.03304
4:2691951:A:G	50	98	1	0.1124
4:2692169:G:C	50	96	0.92	0.2001
4:2692252:A:G	50	94	0.92	0.1714
4:2692354:G:A	50	96	0.96	0.09441
4:2692658:A:G	50	96	0.99	0.1599
4:2692756:A:C	50	100	0.98	0.05846
4:2693046:G:C	50	98	1	0.3785
4:2693390:T:C	50	100	1	0.1828
4:2693973:G:C	50	100	0.97	0.02977
4:2694393:C:T	50	100	0.97	0.05065
4:2694441:G:A	50	100	1	0.02106
4:2694518:T:C	50	100	0.99	0.1819
4:2694760:C:T	50	100	0.97	0.02996
4:2694783:C:T	50	98	1	0.1719
4:2695362:A:C	50	98	0.99	0.4439
4:2695573:A:G	50	98	1	0.4633
4:2695842:G:C	50	100	1	0.05792
4:2696503:G:A	50	100	1	0.05301
4:2696637:C:T	50	100	1	0.4677
4:2696695:G:T	50	100	1	0.06028
4:2696797:G:A	50	100	1	0.4152
4:2696913:G:A	50	100	0.95	0.01325
4:2697138:C:T	50	100	1	0.4679
4:2697314:C:T	50	100	1	0.4668
4:2697880:G:C	50	100	1	0.4746
4:2697928:C:G	50	100	1	0.4363
4:2698245:T:C	50	100	1	0.1897
4:2698346:C:A	50	100	0.96	0.02741
4:2698410:G:C	50	100	1	0.02977
4:2699117:T:C	50	100	1	0.2131
4:2699372:T:G	50	98	1	0.325
4:2699448:A:C	44	86.4	0.75	0.02342
4:2699450:A:C	46	93.5	0.62	0.03776
4:2699593:C:T	50	100	1	0.02996
4:2700339:G:C	50	100	0.96	0.0276
4:2700388:A:G	50	100	1	0.02996
4:2700971:C:T	50	100	1	0.4267
4:2700977:G:T	50	100	0.83	0.02142
4:2701077:C:G	50	100	0.99	0.4501
4:2701080:A:G	50	100	1	0.4076
4:2701354:C:T	50	100	1	0.4286
4:2701374:T:G	50	100	1	0.2124
4:2701459:G:T	50	100	0.96	0.0158
4:2701602:G:C	50	100	1	0.05646
4:2702135:G:A	50	100	1	0.05628
4:2702268:C:T	50	100	1	0.02052
4:2702287:C:T	50	100	0.77	0.01198
4:2702319:G:A	50	100	1	0.05646
4:2702894:C:T	50	100	1	0.4748
4:2702901:G:C	50	100	1	0.476
4:2703182:C:T	50	100	0.99	0.04285
4:2703183:G:T	50	100	1	0.4739
4:2703315:C:T	50	100	0.95	0.01707
4:2703722:G:T	50	98	0.99	0.02977
4:2703911:G:T	50	100	0.89	0.02977
4:2703917:T:A	50	100	1	0.476
4:2704214:G:A	49	100	1	0.05683
4:2704376:A:G	49	100	1	0.3916
4:2704574:T:A	50	100	1	0.05683
4:2704972:C:T	50	100	0.97	0.02977
4:2705012:C:T	50	100	1	0.4684
4:2705305:G:A	50	100	1	0.1463
4:2705405:G:A	50	100	1	0.4731
4:2705598:T:G	50	100	1	0.466
4:2705861:C:T	50	100	1	0.4121
4:2706162:T:A	50	100	0.9	0.02959
4:2706295:T:C	50	96	0.98	0.2553
4:2706341:G:A	50	100	1	0.02887
4:2706817:G:T	50	100	0.87	0.01997
4:2707087:G:A	50	100	1	0.4423
4:2707095:C:T	50	100	0.99	0.01216
4:2707808:C:T	50	100	0.99	0.0276
4:2708213:C:T	50	100	1	0.05683
4:2708242:C:T	50	100	1	0.01852
4:2708292:A:G	50	100	0.92	0.01434
4:2708420:C:T	50	100	1	0.05683
4:2708525:C:T	50	100	1	0.4662
4:2708579:C:T	50	100	0.91	0.03958
4:2708917:T:G	50	100	1	0.2048
4:2709235:G:C	50	100	1	0.4664
4:2709435:C:T	50	100	1	0.4662
4:2709602:A:G	50	100	1	0.1133
4:2709792:C:G	50	100	0.98	0.02596
4:2710225:C:A	49	100	1	0.1834
4:2710279:A:G	50	96	0.9	0.04139
4:2710348:T:C	50	98	1	0.4653
4:2710395:C:G	50	100	1	0.4385
4:2710621:C:A	50	100	0.99	0.02778
4:2710676:T:C	50	100	1	0.4729
4:2711019:T:C	50	100	1	0.01107
4:2711054:A:G	50	86	1	0.4363
4:2711068:G:A	50	100	1	0.01017
4:2711277:G:C	50	100	1	0.3277
4:2711788:G:A	50	100	1	0.2046
4:2712296:T:C	50	100	1	0.4673
4:2712442:C:G	50	100	1	0.2052
4:2712755:T:C	50	100	1	0.4695
4:2713194:C:T	50	100	1	0.0138
4:2713298:C:T	50	98	0.99	0.03014
4:2713411:C:G	50	100	0.99	0.02959
4:2714031:G:A	50	100	1	0.4626
4:2714420:A:C	50	100	1	0.4704
4:2714977:C:T	50	100	1	0.02124
4:2715600:T:C	50	98	1	0.1131
4:2715681:A:G	50	100	0.9	0.02959
4:2715788:G:A	50	100	1	0.4626
4:2715963:C:T	50	100	1	0.4768
4:2716113:G:A	50	100	1	0.01017
4:2716436:G:C	50	100	1	0.03214
4:2717136:C:T	50	100	1	0.0138
4:2717331:A:G	50	100	1	0.4702
4:2717811:G:A	50	100	1	0.2117
4:2718350:C:T	50	100	1	0.1897
4:2718464:T:C	50	100	0.92	0.01434
4:2718708:C:T	50	100	1	0.02142
4:2719154:G:T	50	100	0.89	0.04321
4:2719405:G:C	50	100	1	0.4352
4:2719472:G:A	50	100	1	0.4606
4:2719512:C:G	50	100	1	0.4688
4:2719770:T:C	50	100	0.9	0.07298
4:2719803:C:T	50	98	0.99	0.4637
4:2719943:C:T	50	100	1	0.05338
4:2719955:A:G	50	100	1	0.05138
4:2720032:T:C	50	100	0.97	0.0345
4:2720084:C:T	50	100	1	0.2053
4:2721027:G:T	50	100	0.99	0.01216
4:2721066:C:T	50	100	0.99	0.4606
4:2721088:T:C	50	100	0.99	0.4434
4:2721095:C:T	50	98	0.93	0.07371
4:2721357:A:G	46	93.5	0.99	0.2141
4:2721465:G:A	50	100	1	0.05683
4:2721522:A:C	50	98	1	0.1857
4:2721539:C:A	50	100	1	0.05737
4:2721711:A:G	50	100	1	0.01398
4:2721804:T:C	50	100	1	0.4884
4:2722142:G:T	50	100	1	0.05701
4:2722237:C:T	50	100	0.92	0.01452
4:2722762:C:A	50	100	1	0.03522
4:2723768:C:T	50	100	0.9	0.04394
4:2723861:G:C	50	100	1	0.05683
4:2723871:G:A	50	98	0.9	0.01144
4:2724163:C:A	50	98	0.9	0.01071
4:2724187:C:T	50	100	1	0.01017
4:2724669:C:T	50	100	1	0.05084
4:2724862:G:A	50	100	1	0.02106
4:2725216:A:G	50	100	1	0.03522
4:2725512:G:A	50	98	1	0.05084
4:2725583:A:G	50	100	1	0.03595
4:2725936:G:T	50	100	1	0.05755
4:2726303:C:T	50	100	0.91	0.02288
4:2726365:C:G	50	100	1	0.4067
4:2726459:A:G	50	100	1	0.02215
4:2727077:G:A	50	100	0.91	0.02288
4:2727431:C:G	49	100	1	0.4067
4:2727956:T:A	50	100	1	0.05428
4:2728045:C:T	50	100	1	0.05447
4:2728683:C:T	50	100	1	0.01289
4:2728887:C:T	49	98	1	0.05392
4:2728896:C:T	48	83.3	1	0.4136
4:2728973:G:A	50	100	1	0.05447
4:2728983:T:C	50	100	1	0.3943
4:2729382:G:C	50	100	0.99	0.4143
4:2730346:T:C	50	100	0.9	0.04267
4:2730832:G:A	50	100	1	0.4288
4:2730963:G:A	49	100	1	0.3179
4:2730972:G:A	49	100	0.99	0.02124
4:2731393:C:T	50	100	0.97	0.03322
4:2731506:C:G	50	100	0.99	0.08878
4:2731727:G:A	50	98	0.93	0.07044
4:2732221:G:C	50	100	0.72	0.04012
4:2732448:G:A	50	100	0.88	0.08896
4:2732605:G:A	50	100	0.91	0.02959
4:2732698:G:A	50	100	1	0.01924
4:2732765:A:G	50	100	0.99	0.4907
4:2732899:T:G	50	100	1	0.3366
4:2733132:C:A	50	100	1	0.4824
4:2733525:T:C	50	100	0.95	0.02524
4:2733922:C:T	50	100	1	0.0512
4:2734431:T:A	50	100	1	0.01053
4:2734698:T:A	50	100	1	0.05755
4:2734840:C:T	50	100	1	0.4094
4:2734852:G:C	50	100	1	0.4094
4:2735076:G:C	50	98	0.75	0.03994
4:2735123:T:C	50	100	0.99	0.4922
4:2735189:C:T	50	100	0.88	0.04503
4:2735413:G:A	50	100	1	0.2426
4:2735574:G:A	50	100	0.99	0.2444
4:2735689:C:T	50	100	1	0.02106
4:2736043:A:G	50	100	0.99	0.1797
4:2736323:G:A	50	100	0.99	0.3237
4:2736363:A:G	50	100	1	0.2433
4:2737153:T:C	50	100	0.99	0.161
4:2737324:C:T	50	100	0.97	0.02633
4:2737420:C:G	45	100	0.91	0.01979
4:2737531:G:A	48	100	0.99	0.03413
4:2737621:T:A	50	78	0.99	0.1367
4:2738264:C:T	50	100	0.98	0.02778
4:2738888:T:C	50	100	1	0.01943
4:2738961:G:A	50	100	0.98	0.02651
4:2739051:T:C	50	100	0.98	0.02651
4:2739168:T:C	50	100	0.95	0.05755
4:2739545:A:C	50	100	0.99	0.4573
4:2739567:A:G	50	98	1	0.06137
4:2739650:A:G	50	100	1	0.02197
4:2739868:C:T	50	100	0.99	0.03214
4:2739952:T:G	50	100	0.95	0.06282
4:2739962:C:G	49	100	0.95	0.2318
4:2739983:C:T	49	100	0.97	0.0394
4:2740096:C:T	50	100	0.98	0.02542
4:2740770:C:T	50	100	1	0.4708
4:2741136:A:T	50	100	0.98	0.1173
4:2741288:C:T	50	100	1	0.09187
4:2741333:C:T	50	100	1	0.0305
4:2741450:C:T	50	100	1	0.02633
4:2741464:C:T	50	100	1	0.01126
4:2741706:G:A	50	98	1	0.1914
4:2741951:G:A	50	100	1	0.06137
4:2742243:C:T	50	98	1	0.02614
4:2742256:G:A	50	100	1	0.06137
4:2742272:A:G	50	100	1	0.1563
4:2742562:C:G	50	100	0.97	0.08497
4:2742653:C:T	50	100	0.93	0.02996
4:2742677:C:T	50	100	0.95	0.04285
4:2742753:C:T	50	98	1	0.4956
4:2742792:A:G	50	100	0.93	0.02923
4:2742794:C:T	50	100	0.99	0.1543
4:2743210:G:A	50	100	1	0.03068
4:2743246:G:C	50	100	1	0.0541
4:2743781:C:A	50	100	1	0.4021
4:2744371:C:T	50	100	1	0.02614
4:2744558:A:C	50	98	0.99	0.4261
4:2744559:C:A	50	100	1	0.0276
4:2744580:A:C	50	98	0.99	0.1511
4:2744840:C:T	50	100	1	0.01471
4:2744856:C:A	50	100	1	0.02106
4:2745281:C:T	50	100	1	0.03341
4:2745426:G:A	50	96	1	0.02124
4:2745742:G:A	50	100	1	0.02106
4:2745748:G:A	50	100	1	0.3691
4:2745797:C:T	50	100	0.95	0.01598
4:2745980:A:G	50	100	1	0.0541
4:2746135:C:A	50	100	1	0.3691
4:2746936:G:A	50	98	1	0.4931
4:2747072:A:C	50	98	1	0.05519
4:2747342:G:C	50	100	1	0.1538
4:2747616:C:A	50	100	0.93	0.02905
4:2748032:C:T	50	100	1	0.05428
4:2748111:T:C	50	100	0.99	0.3676
4:2748392:G:T	50	100	1	0.02941
4:2748584:C:T	50	98	0.99	0.02469
4:2748728:A:T	49	98	1	0.05556
4:2748729:G:A	49	100	0.75	0.01271
4:2749037:C:T	50	100	0.99	0.02124
4:2749083:G:A	50	100	1	0.2113
4:2749099:T:C	50	100	1	0.01253
4:2749540:G:T	50	98	1	0.05683
4:2749825:A:T	50	98	0.99	0.3642
4:2750045:C:T	49	100	0.99	0.2113
4:2750066:G:A	50	98	1	0.02251
4:2750096:T:A	50	100	1	0.03032
4:2750489:T:A	50	100	1	0.05447
4:2750698:A:G	50	100	1	0.3666
4:2750821:G:A	50	100	0.99	0.06173
4:2752226:C:G	50	100	0.99	0.02124
4:2753079:A:T	50	100	0.98	0.1166
4:2753612:A:G	50	100	1	0.03032
4:2753720:C:T	50	100	1	0.03032
4:2754439:C:T	50	100	0.94	0.01598
4:2754707:G:A	50	100	0.99	0.02179
4:2754720:T:C	50	100	1	0.07444
4:2754881:A:G	50	98	0.95	0.03214
4:2755185:G:A	50	100	0.98	0.4045
4:2755555:C:G	50	98	0.98	0.1048
4:2756073:G:C	50	100	0.98	0.03123
4:2756188:C:G	49	100	1	0.02578
4:2756395:C:T	50	100	0.98	0.03159
4:2756500:G:T	50	100	0.98	0.05356
4:2756603:T:C	49	100	0.99	0.04702
4:2757628:C:T	50	98	1	0.01525
4:2757732:C:T	50	100	0.92	0.01289
4:2757970:G:C	50	100	0.97	0.0256
4:2758099:G:A	50	100	1	0.02288
4:2758303:C:T	50	100	0.98	0.417
4:2758603:C:A	50	100	0.9	0.03595
4:2758680:T:C	50	100	1	0.01652
4:2758727:T:C	50	100	0.94	0.04448
4:2758982:C:A	50	98	0.83	0.04067
4:2758992:C:T	50	100	0.82	0.02179
4:2759005:A:T	50	98	0.98	0.4419
4:2759506:T:C	50	100	1	0.01616
4:2759791:G:A	50	100	0.92	0.01289
4:2759983:A:G	50	100	0.91	0.03758
4:2760008:A:T	50	92	0.99	0.4898
4:2760752:G:A	50	100	1	0.01616
4:2760952:C:T	50	100	0.99	0.2115
4:2761038:G:A	50	100	0.99	0.03413
4:2761339:G:A	50	100	0.98	0.2101
4:2761344:A:G	49	100	0.98	0.1763
4:2761915:A:C	50	100	0.98	0.04394
4:2762053:C:T	50	100	0.98	0.01452
4:2762096:C:T	50	100	0.98	0.2177
4:2762176:T:C	50	100	0.99	0.1843
4:2762211:G:T	50	100	0.98	0.2106
4:2762215:T:C	50	100	0.98	0.3557
4:2762328:G:A	50	100	0.99	0.0345
4:2762361:G:A	50	98	0.98	0.216
4:2762780:A:G	50	100	0.99	0.04884
4:2762785:A:G	50	100	0.99	0.1855
4:2763161:G:T	50	100	0.97	0.03177
4:2763277:T:G	50	100	0.99	0.1852
4:2763347:T:G	50	100	0.98	0.185
4:2763470:T:C	50	100	1	0.02451
4:2763515:T:G	50	100	0.97	0.03232
4:2763637:G:A	50	100	0.91	0.01289
4:2763833:G:A	50	100	0.98	0.04702
4:2763857:T:C	50	100	0.98	0.04993
4:2763948:C:T	50	98	0.97	0.2102
4:2763976:A:G	50	100	0.95	0.1166
4:2764229:G:A	50	98	0.88	0.01216
4:2764414:C:T	50	100	0.96	0.04956
4:2764454:C:T	50	100	0.97	0.4132
4:2764494:G:T	50	100	0.94	0.02869
4:2764515:C:T	50	100	0.98	0.01235
4:2764646:G:A	50	100	0.96	0.02542
4:2764683:C:T	50	100	0.97	0.2208
4:2764943:C:A	50	100	0.96	0.4038
4:2765152:C:T	50	100	1	0.01344
4:2765422:T:G	50	100	0.96	0.2295
4:2765507:C:G	50	94	0.94	0.3627
4:2765508:C:T	50	94	0.83	0.03232
4:2765514:T:C	50	96	0.87	0.03105
4:2765517:A:G	50	94	0.87	0.03086
4:2765520:C:T	50	94	0.88	0.03159
4:2765529:T:C	50	94	0.88	0.03195
4:2765549:C:T	50	94	0.86	0.03232
4:2765576:G:A	50	94	0.68	0.02179
4:2765579:C:T	50	100	0.88	0.05537
4:2765581:G:C	50	100	1	0.01507
4:2765610:C:T	50	100	0.97	0.1255
4:2765639:A:G	50	100	0.88	0.03958
4:2765691:T:C	50	100	0.96	0.4953
4:2765701:C:G	50	100	0.96	0.4956
4:2765892:T:G	50	100	0.96	0.2347
4:2766570:T:C	50	100	0.99	0.01053
4:2766903:A:G	50	96	0.94	0.2353
4:2767214:G:C	50	100	0.92	0.0167
4:2767542:C:G	50	98	0.96	0.4991
4:2767547:A:C	50	98	0.96	0.09332
4:2767844:G:T	49	100	0.98	0.2898
4:2767943:C:G	50	100	0.97	0.0699
4:2767980:T:C	50	98	0.96	0.2658
4:2768124:T:C	50	100	0.93	0.1986
4:2768354:G:A	50	100	0.94	0.06609
4:2768456:T:C	50	100	0.97	0.4897
4:2768459:A:C	50	100	0.92	0.102
4:2768475:G:A	50	100	0.96	0.1634
4:2768709:A:G	50	100	0.97	0.07081
4:2769045:T:C	50	100	0.98	0.4936
4:2769245:C:G	50	100	1	0.01035
4:2769281:C:T	50	100	0.99	0.4762
4:2769734:T:C	50	98	0.98	0.4853
4:2770392:C:A	50	100	0.98	0.0561
4:2770518:T:A	50	100	0.96	0.07135
4:2770803:C:T	50	100	0.99	0.4851
4:2771022:G:T	50	100	0.99	0.05592
4:2771029:G:C	50	100	0.99	0.06009
4:2771740:T:C	50	100	0.95	0.04575
4:2771771:T:C	50	100	0.98	0.4955
4:2771772:G:C	50	100	0.96	0.1028
4:2772038:C:T	50	100	0.99	0.06028
4:2772125:A:C	50	100	1	0.03304
4:2772270:C:T	50	100	0.99	0.07062
4:2772345:G:A	50	100	0.97	0.0719
4:2772403:T:C	50	100	1	0.06046
4:2773516:T:C	50	100	0.99	0.1676
4:2773644:G:A	50	100	1	0.0532
4:2773795:C:T	50	100	1	0.06935
4:2773855:A:G	50	100	1	0.03304
4:2774052:G:C	50	100	1	0.1676
4:2774201:G:C	50	98	1	0.1676
4:2774287:C:T	50	100	1	0.03341
4:2774317:C:T	50	100	1	0.1676
4:2774341:C:G	50	100	1	0.4984
4:2774557:C:T	50	100	0.97	0.01616
4:2774934:G:T	50	98	0.81	0.01561
4:2775040:G:A	50	100	0.84	0.07625
4:2775132:T:C	50	100	1	0.1652
4:2775290:G:A	50	100	1	0.1652
4:2775679:T:A	50	100	0.99	0.4297
4:2776204:G:A	50	94	0.98	0.4526
4:2776297:G:A	50	100	0.95	0.02959
4:2776313:T:G	50	100	0.99	0.08424
4:2776749:C:G	50	98	1	0.2643
4:2776859:C:T	50	100	1	0.4597
4:2777274:C:T	50	100	0.93	0.0423
4:2777809:C:T	50	100	0.81	0.04267
4:2778317:G:C	50	100	1	0.07026
4:2778711:A:G	50	100	0.98	0.1006
4:2778825:T:A	50	100	0.98	0.2584
4:2778881:A:G	50	100	0.98	0.1225
4:2779201:C:T	50	100	0.98	0.4526
4:2779513:A:G	50	100	0.98	0.2549
4:2780350:G:A	50	100	0.92	0.126
4:2780473:T:A	50	92	0.97	0.2529
4:2780629:C:T	50	100	0.99	0.1104
4:2780732:T:A	50	100	1	0.07081
4:2780881:G:A	50	100	0.99	0.4782
4:2781053:C:T	50	100	0.98	0.4982
4:2781322:T:C	50	98	0.97	0.2554
4:2781528:A:G	50	98	0.98	0.4662
4:2781594:C:A	50	100	0.98	0.4759
4:2781713:T:A	50	100	0.97	0.2253
4:2781828:A:G	50	100	0.86	0.01434
4:2781941:G:C	50	100	1	0.02996
4:2781948:A:C	50	100	0.68	0.01816
4:2781961:G:C	50	100	0.97	0.1186
4:2782318:C:T	50	100	0.96	0.1576
4:2782646:G:A	50	100	0.98	0.4069
4:2782697:G:A	50	100	0.94	0.03631
4:2782946:T:C	50	98	0.82	0.01089
4:2783005:C:T	50	100	0.99	0.1062
4:2783701:T:C	50	100	1	0.01652
4:2783829:A:T	50	100	0.98	0.217
4:2784352:C:T	50	100	0.98	0.4192
4:2784591:C:T	50	100	0.99	0.04611
4:2784693:A:C	50	100	0.93	0.0118
4:2784798:C:T	50	100	1	0.04611
4:2784940:C:A	50	100	0.99	0.0906
4:2785324:A:G	50	100	0.99	0.08479
4:2785448:G:A	50	100	0.99	0.0846
4:2786203:A:T	50	100	1	0.01289
4:2786354:C:T	50	98	0.96	0.0906
4:2786749:C:T	50	100	0.97	0.4178
4:2786944:G:T	50	100	0.83	0.08261
4:2787037:G:A	50	98	0.76	0.0158
4:2787208:T:C	50	100	0.99	0.222
4:2787336:G:A	50	100	0.97	0.1614
4:2787412:A:G	50	100	0.8	0.03341
4:2787575:C:T	50	100	0.98	0.4237
4:2788290:C:T	50	100	1	0.08261
4:2788401:C:G	50	98	0.99	0.2331
4:2788435:C:G	50	100	0.97	0.03395
4:2788451:G:C	50	100	0.99	0.2333
4:2789072:A:G	50	100	0.98	0.1848
4:2789074:A:G	50	100	0.99	0.419
4:2789472:C:G	50	100	0.99	0.065
4:2789481:C:T	50	100	0.99	0.0492
4:2789678:T:C	50	100	1	0.02996
4:2789915:C:T	50	100	1	0.01126
4:2790005:C:G	50	100	1	0.07934
4:2790264:C:T	50	100	1	0.02996
4:2790389:T:C	50	100	1	0.06137
4:2790451:A:C	50	100	1	0.05773
4:2790483:T:C	50	100	1	0.03014
4:2790524:G:A	50	100	1	0.02687
4:2790575:T:C	50	100	1	0.05338
4:2790601:T:G	50	100	1	0.01162
4:2790613:T:C	50	100	1	0.01162
4:2790730:C:A	50	100	1	0.4982
4:2790979:G:C	50	100	1	0.05737
4:2791035:T:C	50	100	1	0.2892
4:2791045:T:G	50	100	0.99	0.2509
4:2791184:G:A	50	100	0.94	0.01107
4:2791216:T:G	50	100	1	0.1649
4:2791428:A:G	50	100	0.99	0.1572
4:2791479:T:C	50	100	0.99	0.05664
4:2791532:A:G	50	100	0.97	0.05773
4:2791818:G:C	50	100	1	0.05792
4:2791909:A:G	50	100	1	0.05737
4:2792222:T:C	50	100	0.97	0.06245
4:2792593:T:C	50	100	0.98	0.1599
4:2793134:G:C	50	94	0.84	0.04466
4:2793227:G:T	48	100	1	0.415
4:2793710:C:T	50	98	0.85	0.03268
4:2793927:T:C	50	100	1	0.1652
4:2794349:C:T	50	100	1	0.0187
4:2794369:C:G	50	100	0.92	0.01452
4:2794371:A:G	50	100	1	0.05156
4:2794390:C:T	50	100	1	0.0187
4:2794464:G:T	50	100	1	0.0187
4:2794466:A:T	50	100	1	0.0187
4:2794655:G:T	50	100	1	0.05156
4:2794773:T:C	50	100	1	0.0187
4:2794938:C:T	50	100	1	0.4083
4:2795031:C:T	50	98	0.84	0.04339
4:2795243:A:G	50	100	1	0.3709
4:2795573:G:A	50	98	0.86	0.04357
4:2795661:G:C	50	100	1	0.05283
4:2795682:C:T	50	100	0.99	0.05156
4:2795756:C:T	50	100	1	0.1331
4:2796150:A:T	50	100	1	0.4094
4:2796443:G:A	50	100	1	0.4025
4:2796781:A:G	50	100	0.98	0.4682
4:2796856:C:T	50	100	1	0.1472
4:2796869:G:A	50	100	1	0.0187
4:2797098:G:T	50	100	1	0.0561
4:2797269:C:T	50	100	0.99	0.063
4:2797298:G:A	50	100	1	0.4183
4:2797738:C:T	50	100	0.97	0.03486
4:2797936:G:A	50	100	0.99	0.0187
4:2798202:G:T	50	100	1	0.1832
4:2798221:C:A	50	100	1	0.05192
4:2798529:G:A	50	100	1	0.1859
4:2798567:C:T	50	100	0.99	0.05084
4:2798802:A:T	50	100	0.99	0.419
4:2798927:G:A	49	100	0.99	0.1861
4:2799633:A:G	50	100	1	0.1656
4:2799646:T:G	50	100	0.97	0.4183
4:2800386:A:G	50	100	0.99	0.1658
4:2800457:G:A	50	100	0.84	0.01616
4:2800477:G:T	50	100	0.97	0.02614
4:2800682:C:T	50	98	0.92	0.1162
4:2800760:A:G	50	100	0.97	0.01525
4:2800933:T:C	50	96	0.76	0.01761
4:2801098:T:C	50	98	0.81	0.08224
4:2801150:G:C	50	94	0.91	0.1748
4:2801346:C:T	50	100	0.96	0.0118
4:2801429:C:G	50	100	0.95	0.1483
4:2801621:T:C	50	100	0.98	0.4314
4:2801852:A:C	50	98	0.97	0.466
4:2801889:G:C	50	100	0.93	0.01779
4:2802319:A:G	50	100	0.99	0.2378
4:2802388:T:C	50	100	0.99	0.2378
4:2802478:A:C	46	100	0.99	0.2378
4:2802544:G:A	49	89.8	0.96	0.07171
4:2802601:T:C	50	98	0.8	0.063
4:2802749:A:G	50	100	0.99	0.4655
4:2803045:G:T	50	100	0.99	0.313
4:2803074:G:A	50	100	0.98	0.06772
4:2803127:C:T	50	100	0.99	0.313
4:2803136:G:A	50	100	0.99	0.2446
4:2803141:C:T	50	100	0.98	0.06009
4:2803235:G:C	50	100	0.99	0.2446
4:2803258:G:A	50	100	0.99	0.313
4:2803259:T:C	50	100	0.99	0.313
4:2803403:C:G	50	100	0.97	0.063
4:2803652:C:T	49	100	0.99	0.2273
4:2803813:C:T	50	100	0.97	0.06536
4:2804010:C:T	50	100	0.98	0.07444
4:2804113:T:A	50	98	0.97	0.06554
4:2804339:C:T	50	100	0.97	0.065
4:2804537:C:G	50	98	0.96	0.06536
4:2804621:C:T	50	100	0.99	0.2355
4:2805000:T:C	50	100	0.99	0.161
4:2805140:C:G	50	100	0.99	0.3041
4:2805182:A:G	50	100	0.99	0.476
4:2805364:C:T	50	100	1	0.06772
4:2805842:G:A	50	100	0.99	0.06064
4:2806183:A:C	50	100	0.98	0.03758
4:2806722:G:A	50	100	0.97	0.03322
4:2806752:C:T	50	100	0.97	0.06536
4:2806833:G:A	50	100	0.94	0.03177
4:2807172:G:C	50	98	0.99	0.4626
4:2807393:C:T	50	100	1	0.4205
4:2807773:G:C	50	98	0.91	0.02052
4:2807881:A:G	50	100	0.99	0.4631
4:2808426:G:T	50	100	0.99	0.06064
4:2809499:A:G	50	100	1	0.0167
4:2810010:G:A	50	100	0.96	0.01525
4:2810114:C:T	50	100	1	0.06699
4:2810743:A:C	50	100	0.99	0.06863
4:2811019:C:A	50	100	0.99	0.06845
4:2811043:G:A	50	100	0.99	0.1275
4:2811118:C:T	50	100	0.98	0.4702
4:2811570:G:A	50	100	1	0.05574
4:2811661:T:C	50	100	0.84	0.02215
4:2811776:C:G	50	100	0.99	0.3046
4:2812421:A:G	50	100	0.95	0.1155
4:2812737:C:G	49	100	0.97	0.04176
4:2812887:G:A	50	100	0.98	0.1565
4:2812971:G:T	50	100	0.98	0.4161
4:2813036:C:T	50	100	1	0.2199
4:2813089:A:C	50	100	0.99	0.1511
4:2813529:T:G	50	100	0.99	0.1385
4:2813725:A:G	50	100	1	0.1093
4:2813905:G:A	50	100	0.99	0.1556
4:2814079:C:T	50	100	1	0.1957
4:2814261:G:A	50	100	1	0.1091
4:2814573:A:G	50	100	1	0.1718
4:2814632:G:A	50	100	0.99	0.1398
4:2815455:G:T	49	100	1	0.01688
4:2816638:C:G	50	100	1	0.4328
4:2816757:A:G	50	100	1	0.4328
4:2816922:A:G	50	96	0.88	0.1173
4:2817336:G:A	50	100	1	0.4067
4:2817730:T:G	50	100	1	0.2658
4:2818442:C:G	50	96	1	0.08787
4:2818534:G:A	50	98	1	0.08769
4:2818641:A:C	50	100	1	0.04103
4:2818648:C:G	50	100	1	0.08787
4:2818660:T:C	50	100	1	0.2656
4:2818677:T:A	50	100	1	0.2651
4:2818976:C:T	50	100	1	0.04103
4:2819201:C:T	50	100	0.98	0.06191
4:2819399:T:A	50	100	0.99	0.1763
4:2819596:T:G	50	100	0.99	0.1373
4:2819906:C:G	50	98	0.85	0.01126
4:2819920:A:G	50	100	0.99	0.05138
4:2819988:C:G	50	100	1	0.1176
4:2819999:G:A	50	100	1	0.04103
4:2820108:A:C	50	100	0.92	0.03395
4:2820435:G:A	50	100	1	0.1721
4:2820562:C:A	50	100	1	0.4165
4:2820580:T:C	50	100	1	0.09005
4:2820740:G:T	50	100	1	0.4045
4:2820921:C:T	50	100	1	0.0138
4:2820948:C:T	50	100	1	0.08751
4:2821837:A:G	50	100	0.9	0.01235
4:2821976:T:G	50	100	1	0.04103
4:2822387:T:C	50	100	1	0.1398
4:2822462:C:T	50	100	1	0.09532
4:2822969:C:T	50	100	0.74	0.01126
4:2823121:T:A	50	100	1	0.0906
4:2823128:G:A	50	100	0.82	0.01289
4:2823933:G:A	50	100	0.99	0.165
4:2824348:C:T	50	98	0.87	0.01398
4:2824386:C:T	50	100	1	0.01162
4:2824533:C:T	50	100	0.82	0.01434
4:2824649:C:T	50	100	1	0.01834
4:2824673:T:C	50	100	1	0.1296
4:2824745:G:T	50	100	0.96	0.05592
4:2824802:C:A	50	100	0.89	0.01216
4:2824944:C:T	50	100	0.88	0.01071
4:2825185:C:G	50	100	0.99	0.1547
4:2825220:C:T	50	100	0.89	0.01216
4:2825489:G:C	47	93.6	0.85	0.1797
4:2825528:G:A	48	100	1	0.04085
4:2825622:T:C	50	100	0.84	0.01416
4:2825889:C:T	50	96	0.99	0.05792
4:2825919:T:C	50	100	1	0.1396
4:2826044:C:T	50	100	0.99	0.144
4:2826187:C:A	50	100	0.88	0.01071
4:2826242:C:T	49	89.8	0.99	0.4056
4:2826412:A:G	42	90.5	0.95	0.3157
4:2826498:C:T	49	100	1	0.0276
4:2826676:G:C	48	100	0.99	0.08824
4:2826684:T:G	49	95.9	0.98	0.157
4:2826800:G:C	50	98	1	0.3214
4:2826884:C:T	50	100	0.94	0.0236
4:2826903:G:T	50	100	1	0.1396
4:2826958:C:T	50	100	0.91	0.01398
4:2826989:G:A	50	100	0.87	0.01089
4:2827044:T:G	50	98	0.99	0.4608
4:2827140:C:T	50	100	1	0.03958
4:2827350:T:C	50	100	0.99	0.1538
4:2827588:C:A	50	100	0.99	0.01634
4:2827682:G:A	50	100	1	0.1674
4:2827751:G:C	50	100	1	0.1538
4:2828194:G:C	50	100	0.98	0.2041
4:2828320:C:T	50	98	0.86	0.0216
4:2828349:C:T	50	100	0.99	0.488
4:2828391:A:C	50	100	0.99	0.1619
4:2828403:A:G	50	100	0.98	0.1351
4:2828473:A:C	50	100	0.99	0.0581
4:2828488:G:C	50	100	0.99	0.1618
4:2828503:G:A	50	100	0.96	0.01888
4:2828628:C:T	50	100	0.96	0.01216
4:2828750:G:A	50	100	0.99	0.1462
4:2828847:G:A	50	100	1	0.03105
4:2828875:G:A	50	100	0.99	0.4938
4:2829183:T:G	50	100	0.98	0.0158
4:2829237:G:A	50	100	0.98	0.04394
4:2829455:C:G	50	100	0.98	0.0915
4:2829656:T:G	50	98	0.98	0.4947
4:2830187:C:G	50	100	0.96	0.05773
4:2830462:G:A	50	100	0.96	0.3228
4:2830518:C:T	50	100	0.98	0.04666
4:2830849:C:T	50	100	0.96	0.06318
4:2831000:C:T	50	98	0.91	0.2856
4:2831362:A:C	50	96	0.94	0.06245
4:2831401:G:A	50	100	0.96	0.1558
4:2831473:C:T	50	100	0.87	0.0216
4:2831499:G:C	50	100	0.92	0.2082
4:2831773:T:C	50	100	0.94	0.09114
4:2831796:C:T	50	100	1	0.01816
4:2832239:G:A	50	96	0.91	0.329
4:2832503:A:G	50	100	0.91	0.06826
4:2832802:G:A	50	100	0.75	0.01071
4:2832827:C:T	50	80	0.65	0.1362
4:2833422:G:A	50	94	0.87	0.1095
4:2833489:A:T	50	100	0.78	0.01416
4:2833876:C:T	50	98	0.92	0.03667
4:2834468:C:A	50	94	0.9	0.2858
4:2834901:C:T	50	100	0.92	0.411
4:2835254:C:T	50	100	0.95	0.0138
4:2835632:T:C	50	98	1	0.03613
4:2835645:G:A	50	100	0.89	0.01307
4:2835694:C:T	50	98	1	0.03631
4:2835769:C:T	50	100	1	0.03649
4:2835846:G:A	50	100	1	0.03631
4:2835997:A:T	50	100	0.92	0.05519
4:2836036:G:C	50	100	0.93	0.4078
4:2836176:C:T	50	100	1	0.03649
4:2836413:C:T	50	100	1	0.03649
4:2836457:G:T	50	100	1	0.03649
4:2836746:C:T	50	98	0.93	0.1307
4:2836849:G:A	50	100	1	0.03794
4:2837184:C:G	50	100	0.97	0.03885
4:2837472:A:G	49	100	0.97	0.05301
4:2837577:G:A	50	100	0.88	0.02124
4:2837711:G:C	50	94	0.93	0.3337
4:2837808:G:T	50	100	0.95	0.05156
4:2837932:G:A	50	98	0.92	0.3938
4:2838397:A:C	50	100	0.98	0.03758
4:2838996:A:G	50	100	0.95	0.01471
4:2839513:T:C	50	98	0.9	0.3068
4:2839572:T:G	50	100	0.86	0.1015
4:2839732:T:A	50	100	0.94	0.01943
4:2839910:T:C	50	100	0.96	0.03758
4:2839943:A:G	50	100	0.94	0.03903
4:2840233:C:A	48	100	0.78	0.02124
4:2840426:G:T	50	100	0.92	0.03831
4:2840437:G:A	50	100	0.92	0.03903
4:2840452:G:A	50	100	0.92	0.03903
4:2840999:T:G	50	98	0.94	0.02451
4:2842914:T:A	50	100	0.83	0.03068
4:2842955:T:C	50	100	0.83	0.03268
4:2843032:C:G	50	100	0.76	0.03214
4:2843272:T:C	50	98	0.93	0.0158
4:2843321:G:C	50	100	0.89	0.03105
4:2843330:G:C	50	100	0.88	0.03086
4:2843334:T:C	50	100	0.89	0.03086
4:2843547:C:T	50	98	0.94	0.1832
4:2843754:C:T	50	100	0.93	0.0305
4:2843951:G:A	50	98	0.97	0.02124
4:2844193:G:T	50	98	0.92	0.03068
4:2844504:G:A	50	100	0.97	0.02233
4:2844576:C:T	50	100	0.96	0.02215
4:2845072:C:T	50	98	0.97	0.3515
4:2845851:T:C	50	100	0.94	0.02179
4:2846079:C:T	50	100	1	0.02179
4:2846302:C:G	50	100	1	0.02179
4:2847359:C:T	50	100	0.93	0.02651
4:2847441:C:T	50	98	0.98	0.1416
4:2847508:G:C	50	100	1	0.02179
4:2848300:C:G	50	98	0.93	0.03123
4:2848415:G:A	50	98	0.96	0.2533
4:2848546:G:A	50	100	1	0.02197
4:2848844:T:C	50	100	0.99	0.02179
4:2849044:T:G	50	100	0.95	0.01416
4:2849260:G:A	50	100	1	0.02669
4:2849525:A:G	50	100	0.96	0.01434
4:2849976:A:G	50	100	1	0.02651
4:2850354:A:T	50	100	1	0.02106
4:2850468:C:T	49	100	1	0.02179
4:2850711:C:T	50	98	0.99	0.1955
4:2850735:A:G	50	100	0.97	0.09296
4:2851468:T:C	50	100	1	0.02179
4:2851895:G:T	50	100	1	0.02179
4:2852464:T:C	49	100	0.99	0.4936
4:2852655:G:A	50	100	0.99	0.02651
4:2852876:T:A	50	98	0.81	0.01634
4:2852886:A:T	50	100	0.99	0.203
4:2853714:C:T	50	100	1	0.02179
4:2854057:C:T	50	100	0.99	0.0138
4:2854347:A:C	50	100	0.92	0.02197
4:2854486:G:A	50	100	1	0.01561
4:2854508:T:A	50	98	0.99	0.2097
4:2854615:A:C	50	100	1	0.01743
4:2855647:C:T	50	100	0.97	0.02651
4:2855968:G:C	50	100	1	0.02179
4:2856278:A:G	50	100	0.99	0.2901
4:2857436:T:C	50	100	1	0.02651
4:2857539:T:C	50	100	1	0.02669
4:2858354:A:G	50	100	1	0.02269
4:2858722:C:T	50	100	1	0.02088
4:2858793:C:A	50	100	1	0.04557
4:2858995:A:G	50	100	1	0.02179
4:2859234:T:C	50	100	0.97	0.02033
4:2859307:A:G	50	100	1	0.02651
4:2859363:G:A	50	96	0.98	0.2547
4:2859703:A:G	50	100	1	0.488
4:2859869:A:G	50	100	0.99	0.01416
4:2860129:G:C	50	100	0.97	0.02033
4:2860236:A:G	50	100	0.92	0.01797
4:2860299:G:A	50	100	0.99	0.4858
4:2860345:A:G	50	100	1	0.02269
4:2860463:G:A	50	100	0.99	0.205
4:2860816:A:C	50	100	1	0.2017
4:2861987:A:G	50	100	1	0.1783
4:2863097:T:C	50	98	0.94	0.03123
4:2863380:C:T	50	100	1	0.2017
4:2863871:T:C	50	100	1	0.02179
4:2866340:G:T	50	100	1	0.2041
4:2866422:C:T	50	100	1	0.01416
4:2866787:G:A	50	100	1	0.2072
4:2866823:T:A	50	100	0.93	0.01307
4:2867208:T:C	50	100	0.97	0.02033
4:2867400:T:C	50	100	1	0.181
4:2868088:C:T	50	98	1	0.1926
4:2868202:C:T	50	100	1	0.02179
4:2868921:T:C	50	100	0.95	0.03032
4:2869018:G:C	50	100	1	0.2064
4:2869630:C:T	50	100	1	0.01743
4:2871610:C:T	50	100	0.99	0.05447
4:2872108:C:G	49	98	1	0.2108
4:2872783:C:T	50	100	1	0.02179
4:2872815:T:C	50	100	0.9	0.02342
4:2873016:C:T	50	100	0.99	0.1431
4:2873183:G:A	50	98	0.98	0.2295
4:2873413:C:T	50	100	0.99	0.2019
4:2873435:T:G	50	100	0.94	0.02487
4:2873662:T:A	50	100	1	0.02651
4:2873669:G:T	50	100	0.91	0.02397
4:2874342:A:C	50	100	1	0.2086
4:2874721:C:G	50	100	1	0.0138
4:2874736:T:C	50	100	1	0.02651
4:2875198:C:T	50	100	1	0.02179
4:2876347:C:T	50	98	0.98	0.1708
4:2876726:C:T	50	100	1	0.02179
4:2877036:T:C	50	98	1	0.03776
4:2878511:A:G	50	100	0.98	0.02542
4:2878539:G:C	50	100	1	0.02179
4:2878560:G:A	50	100	0.92	0.02614
4:2878659:T:G	50	100	1	0.02179
4:2878713:T:C	50	98	0.94	0.03123
4:2878990:A:G	50	100	1	0.02669
4:2879029:A:G	50	100	1	0.01779
4:2879382:G:A	50	100	0.99	0.1349
4:2879529:T:G	50	98	1	0.2923
4:2879608:A:G	50	100	1	0.02179
4:2879858:G:A	50	100	1	0.01344
4:2880120:C:A	50	100	0.91	0.02397
4:2880280:C:T	50	100	1	0.4394
4:2880512:A:G	43	88.4	1	0.4857
4:2880872:A:G	50	100	1	0.211
4:2881134:A:G	50	100	0.99	0.02179
4:2881327:C:T	50	100	0.94	0.02614
4:2881445:C:T	50	100	1	0.2101
4:2881576:G:A	50	98	0.99	0.01434
4:2882224:A:G	50	100	1	0.02324
4:2882322:A:G	50	100	0.98	0.2122
4:2882594:T:C	50	100	1	0.0216
4:2882732:A:C	50	100	1	0.02796
4:2882739:T:C	50	98	0.99	0.01434
4:2883365:A:G	50	100	1	0.04593
4:2883588:C:T	50	100	1	0.2101
4:2884882:G:A	50	100	1	0.02142
4:2884923:T:C	50	100	1	0.02814
4:2885364:G:T	50	100	0.99	0.1387
4:2885622:T:A	50	100	1	0.01344
4:2885648:T:C	50	100	0.91	0.03232
4:2885735:G:A	50	94	0.99	0.01235
4:2885764:C:T	50	94	0.99	0.01162
4:2885770:T:C	50	92	0.92	0.04739
4:2885812:G:A	50	80	0.94	0.2564
4:2885814:G:T	50	98	0.99	0.01162
4:2885829:C:T	50	96	0.96	0.02324
4:2885832:G:C	50	100	1	0.03776
4:2885835:C:T	50	88	0.97	0.3825
4:2885845:T:C	50	94	0.91	0.01834
4:2885857:G:A	50	98	0.97	0.1734
4:2885861:T:C	50	94	0.95	0.1939
4:2885900:C:G	50	100	0.92	0.02124
4:2885901:T:C	50	100	0.94	0.01126
4:2886214:C:G	50	94	0.9	0.09768
4:2886499:C:T	50	100	0.97	0.02306
4:2886714:A:G	50	98	0.99	0.4793
4:2886895:G:A	50	100	0.98	0.4414
4:2887516:C:T	49	100	1	0.02142
4:2889055:C:T	50	100	1	0.01543
4:2889152:A:T	50	100	1	0.01271
4:2889207:T:C	50	98	0.96	0.03086
4:2889468:G:A	50	98	1	0.1843
4:2890172:C:T	50	100	1	0.4924
4:2890189:G:A	50	100	1	0.04611
4:2890685:G:A	50	100	1	0.1169
4:2891124:T:A	49	83.7	1	0.463
4:2891244:G:A	50	100	1	0.02324
4:2892287:T:C	50	100	1	0.01289
4:2892633:C:T	50	100	0.98	0.01997
4:2892862:A:C	50	98	0.91	0.08751
4:2894206:T:C	50	100	1	0.02324
4:2894494:G:C	50	100	1	0.03776
4:2894698:C:T	50	100	1	0.02324
4:2895072:C:T	50	100	0.98	0.01997
4:2895547:C:T	50	100	1	0.173
4:2895957:G:A	50	100	1	0.02324
4:2896037:G:A	50	100	1	0.04067
4:2896907:C:T	50	100	0.94	0.03341
4:2897207:A:G	50	100	1	0.02796
4:2897565:T:A	47	97.9	0.99	0.1668
4:2897711:G:A	50	100	0.94	0.03794
4:2899009:C:T	50	100	1	0.02324
4:2899622:A:G	50	100	1	0.1995
4:2899677:A:G	50	100	1	0.0463
4:2899873:C:T	50	100	1	0.3181
4:2899914:C:T	50	100	0.99	0.03431
4:2900124:G:A	50	100	0.99	0.1667
4:2900218:C:T	50	100	0.99	0.02324
4:2900583:A:G	50	100	1	0.1979
4:2900626:G:A	50	100	0.99	0.02324
4:2900646:A:G	50	100	0.99	0.02324
4:2900843:G:A	50	100	0.99	0.02796
4:2901558:A:G	50	100	0.96	0.03086
4:2901580:A:G	50	100	1	0.01307
4:2901859:A:C	50	100	0.98	0.01107
4:2901896:G:A	50	100	1	0.03014
4:2901981:C:T	50	100	1	0.1681
4:2902047:G:A	50	100	0.98	0.02324
4:2902465:A:G	50	100	0.98	0.02796
4:2902476:T:C	50	100	1	0.1988
4:2903433:A:G	50	100	1	0.01307
4:2903925:C:G	50	100	0.99	0.1679
4:2904188:A:T	50	98	0.99	0.1801
4:2904558:A:G	50	100	0.97	0.1712
4:2904655:G:A	50	100	1	0.01289
4:2904726:T:G	50	100	0.99	0.171
4:2904980:G:T	50	100	1	0.1394
4:2905278:G:A	50	100	0.97	0.02324
4:2906052:C:T	50	100	1	0.01997
4:2906999:G:T	50	100	0.97	0.02288
4:2907026:G:T	50	100	0.97	0.02269
4:2907228:G:C	50	100	0.99	0.1801
4:2907402:A:G	50	100	0.96	0.02741
4:2907467:G:A	50	100	1	0.1349
4:2907595:G:A	50	100	0.97	0.02269
4:2908891:C:T	50	100	1	0.1674
4:2908975:A:C	50	100	0.96	0.03068
4:2909183:G:A	50	100	0.98	0.02269
4:2909199:C:T	50	100	0.97	0.02288
4:2909416:T:C	50	100	0.93	0.01888
4:2909588:C:T	50	98	0.99	0.2264
4:2910034:T:A	50	98	0.99	0.1881
4:2910069:G:C	50	100	0.98	0.02741
4:2910070:G:T	50	100	0.99	0.02269
4:2910336:A:G	50	98	1	0.4971
4:2910413:G:T	50	100	0.99	0.1681
4:2910872:T:C	50	100	0.96	0.02614
4:2911381:G:A	50	100	1	0.04611
4:2911448:A:T	49	100	0.75	0.06518
4:2911450:T:A	49	93.9	0.61	0.06028
4:2911505:C:T	50	100	1	0.02288
4:2911810:G:A	50	100	1	0.03014
4:2911826:G:A	49	100	1	0.03776
4:2911909:C:T	50	100	1	0.01434
4:2911924:G:A	49	98	1	0.1806
4:2913089:C:G	50	100	1	0.04539
4:2913642:G:T	50	100	1	0.1747
4:2914832:G:A	50	100	0.98	0.01997
4:2915035:C:G	50	100	0.98	0.1692
4:2915204:G:A	50	100	1	0.2279
4:2915244:T:C	50	100	0.93	0.03195
4:2915296:G:A	50	100	1	0.02288
4:2915304:G:A	50	100	1	0.02269
4:2915467:C:T	49	98	0.99	0.1182
4:2915556:G:T	50	100	1	0.02269
4:2915738:C:T	50	100	1	0.02124
4:2915749:G:A	50	100	1	0.1888
4:2915765:G:A	50	100	1	0.02288
4:2915881:G:A	50	100	0.99	0.1668
4:2915919:C:T	49	100	1	0.2111
4:2915940:G:A	50	100	1	0.02269
4:2916247:G:C	49	100	0.99	0.1685
4:2916490:G:A	50	100	0.95	0.04285
4:2917206:C:G	50	100	0.98	0.02923
4:2917248:C:A	50	100	1	0.2264
4:2917916:G:A	50	100	1	0.02306
4:2917925:G:A	50	98	1	0.1975
4:2917931:T:A	50	98	1	0.1975
4:2918031:T:C	50	100	1	0.02306
4:2918038:A:C	50	100	0.95	0.03849
4:2918118:T:C	50	98	0.99	0.1877
4:2918123:G:A	50	100	1	0.02306
4:2918187:A:G	50	98	1	0.2277
4:2918673:T:G	50	100	1	0.01725
4:2918989:C:T	50	98	0.96	0.02524
4:2919029:C:T	50	100	0.96	0.03667
4:2919116:G:A	50	100	1	0.01307
4:2919210:G:A	50	100	0.99	0.3063
4:2919242:C:T	50	100	0.98	0.1745
4:2919924:T:A	50	100	1	0.01434
4:2920210:G:A	50	98	1	0.4911
4:2920902:T:C	50	100	1	0.1169
4:2921124:G:C	50	98	0.91	0.01543
4:2921184:G:C	50	98	0.91	0.01543
4:2921324:T:C	50	100	0.94	0.0305
4:2921567:C:G	50	100	1	0.2122
4:2921800:A:G	50	100	1	0.02306
4:2921930:A:G	50	100	1	0.02306
4:2922089:T:G	50	98	1	0.4853
4:2922683:C:T	50	100	0.98	0.1694
4:2923381:G:C	50	100	1	0.02269
4:2923482:G:T	50	100	1	0.02269
4:2923849:G:T	50	100	1	0.02269
4:2924335:C:T	50	100	1	0.01344
4:2925248:C:T	49	100	0.98	0.01307
4:2925361:T:G	50	100	0.96	0.02596
4:2926398:C:T	50	100	1	0.2026
4:2926496:C:T	50	100	1	0.03686
4:2926686:T:C	50	100	0.98	0.1725
4:2926850:T:C	50	100	0.99	0.2282
4:2927296:T:C	50	100	1	0.2012
4:2927535:C:T	50	100	0.97	0.01126
4:2929137:C:T	50	100	1	0.01216
4:2929453:T:C	50	100	1	0.02959
4:2929470:A:G	50	100	1	0.02959
4:2929516:T:C	50	100	1	0.02941
4:2929620:A:G	50	100	1	0.02778
4:2930297:T:C	50	100	1	0.02306
4:2930660:C:T	50	100	1	0.01089
4:2931058:C:T	50	100	0.97	0.0207
4:2931192:G:A	50	100	0.97	0.01216
4:2931209:C:T	50	100	1	0.01035
4:2931304:C:T	50	100	0.98	0.1529
4:2931544:G:A	50	98	0.98	0.4911
4:2932581:G:A	50	98	1	0.1993
4:2933193:T:G	50	100	0.96	0.02796
4:2933524:T:A	50	96	0.98	0.2008
4:2933891:C:G	50	98	0.92	0.07607
4:2934153:T:C	50	100	1	0.02288
4:2934348:C:G	50	100	1	0.01725
4:2934476:C:T	49	100	0.99	0.02215
4:2934482:C:T	45	100	0.99	0.02215
4:2934553:G:C	43	95.3	0.95	0.02524
4:2934579:C:T	49	100	0.96	0.02215
4:2934913:G:A	50	100	0.99	0.01725
4:2934914:T:G	49	100	1	0.1362
4:2934923:G:T	49	100	1	0.02288
4:2934953:T:C	49	100	0.99	0.1681
4:2935406:C:T	50	100	1	0.03686
4:2935533:C:T	50	100	1	0.02288
4:2935700:T:C	50	100	1	0.02959
4:2935758:T:G	50	100	0.99	0.1683
4:2935876:C:G	50	100	0.98	0.03468
4:2936127:C:T	50	100	0.85	0.0207
4:2936692:A:G	50	98	0.98	0.1707
4:2936924:C:A	50	100	0.99	0.4955
4:2936960:G:A	50	100	0.89	0.01398
4:2937291:C:T	50	98	0.97	0.1966
4:2937464:C:T	50	100	0.94	0.04139
4:2937889:G:A	50	100	1	0.0187
4:2938300:T:C	50	100	0.61	0.02451
4:2938335:A:T	50	100	0.98	0.0305
4:2938510:A:C	50	98	0.8	0.02142
4:2938631:G:A	50	88	0.78	0.156
4:2938659:C:G	50	100	0.67	0.05065
4:2939045:A:G	50	100	0.67	0.03341
4:2939691:G:A	50	82	0.89	0.1282
4:2940261:T:C	50	100	0.98	0.4798
4:2940346:T:C	50	98	0.97	0.3054
4:2940482:T:G	50	100	0.98	0.1334
4:2940812:T:C	50	100	0.98	0.08243
4:2940814:G:C	50	98	0.99	0.2386
4:2940958:C:G	50	100	0.99	0.2752
4:2941032:C:T	50	100	1	0.1251
4:2941056:G:C	50	100	0.97	0.03068
4:2941634:T:C	50	100	0.98	0.4668
4:2941945:G:C	50	100	1	0.4573
4:2942609:G:A	50	100	1	0.1509
4:2942697:G:C	50	98	0.93	0.05937
4:2942879:A:G	50	100	1	0.0118
4:2942893:T:C	50	100	1	0.4635
4:2943019:T:C	50	100	1	0.4753
4:2943664:C:T	50	100	0.96	0.01616
4:2943789:A:G	50	100	0.98	0.08279
4:2944649:C:T	50	100	1	0.3041
4:2944754:A:G	50	100	1	0.2493
4:2944884:T:G	50	100	0.98	0.04847
4:2945003:C:T	50	100	1	0.01289
4:2945075:C:T	50	100	0.98	0.04847
4:2945193:T:C	50	100	0.98	0.02923
4:2945811:G:T	50	100	0.98	0.01289
4:2945930:C:G	49	100	1	0.0118
4:2945985:T:G	39	82.1	0.96	0.309
4:2946157:A:G	41	95.1	0.94	0.1425
4:2946729:G:A	50	100	0.99	0.4581
4:2947142:A:G	50	100	0.96	0.02687
4:2948151:A:G	50	100	1	0.1193
4:2948990:G:A	50	100	1	0.3036
4:2949172:T:C	50	100	1	0.4751
4:2949298:G:A	50	100	0.94	0.03413
4:2949471:T:C	50	100	0.94	0.0187
4:2949582:C:T	50	98	0.97	0.08551
4:2949792:A:G	50	100	0.99	0.465
4:2950077:A:G	50	100	0.99	0.4713
4:2950378:C:A	50	100	0.88	0.01634
4:2950539:C:T	50	100	1	0.0187
4:2950779:A:G	50	100	1	0.4631
4:2951375:T:C	50	98	0.99	0.02778
4:2951976:A:G	50	100	0.99	0.4797
4:2952330:A:T	50	100	1	0.0118
4:2952394:C:T	50	100	1	0.01761
4:2952990:G:A	50	100	1	0.1193
4:2953418:T:C	50	100	0.99	0.4619
4:2953465:C:G	50	100	0.99	0.4637
4:2953738:T:C	50	100	0.99	0.4619
4:2954190:C:A	50	100	1	0.02106
4:2955004:C:T	48	97.9	0.96	0.262
4:2955180:G:A	42	100	1	0.01997
4:2955183:G:A	40	97.5	0.86	0.1055
4:2955266:G:A	44	100	0.89	0.0463
4:2955512:C:T	49	100	1	0.01761
4:2956127:G:A	50	100	0.99	0.04866
4:2956459:A:G	50	100	1	0.3019
4:2956635:C:T	50	100	0.95	0.02215
4:2957062:A:C	50	100	1	0.4621
4:2957945:A:G	50	100	1	0.4635
4:2957985:A:T	50	100	1	0.0118
4:2958038:C:T	50	100	1	0.4613
4:2958703:C:T	50	100	1	0.2634
4:2959318:C:T	50	100	0.96	0.02524
4:2959319:G:A	50	100	1	0.02179
4:2959320:C:G	50	100	1	0.01761
4:2959364:G:A	50	100	0.96	0.01216
4:2959380:T:C	50	100	0.81	0.03595
4:2959383:A:G	50	100	0.7	0.01761
4:2959389:A:G	50	92	0.93	0.4867
4:2959402:G:C	50	84	0.87	0.4719
4:2959408:T:C	50	92	0.79	0.04176
4:2959449:C:T	50	90	0.96	0.4257
4:2959453:T:C	50	90	0.96	0.4139
4:2959461:C:T	50	96	0.95	0.4172
4:2959466:G:A	50	94	0.92	0.08696
4:2959617:C:T	49	100	1	0.1797
4:2959836:A:G	50	100	1	0.1797
4:2959986:T:A	50	98	0.99	0.3965
4:2960056:A:G	50	100	0.97	0.1093
4:2960100:G:A	50	98	0.98	0.02977
4:2960694:C:T	38	89.5	0.93	0.4134
4:2960705:T:C	42	95.2	0.98	0.1914
4:2960725:C:T	41	82.9	0.9	0.2774
4:2960742:A:G	46	100	0.79	0.04049
4:2960752:T:C	49	95.9	0.68	0.0138
4:2960756:C:T	45	86.7	0.67	0.06445
4:2960773:A:G	50	96	0.67	0.01489
4:2961551:C:T	50	100	1	0.01162
4:2962180:G:C	50	100	1	0.0138
4:2962661:T:A	50	98	0.99	0.2665
4:2963353:C:G	50	100	1	0.01162
4:2963617:G:T	49	100	1	0.3758
4:2963884:G:C	50	96	0.99	0.4063
4:2963901:G:A	50	100	1	0.01743
4:2963949:C:T	50	98	0.99	0.3519
4:2963968:G:A	50	98	0.99	0.3571
4:2964130:C:A	50	100	0.98	0.02905
4:2964187:C:A	49	100	1	0.3673
4:2964372:C:T	50	100	0.93	0.02197
4:2964648:G:A	50	100	1	0.01162
4:2965003:C:T	50	100	1	0.02124
4:2965260:C:T	50	98	1	0.07607
4:2965483:C:T	50	98	1	0.03486
4:2965871:G:C	50	100	0.99	0.3793
4:2966036:G:C	50	100	1	0.01888
4:2966220:T:C	50	100	0.99	0.02905
4:2966228:A:G	50	100	1	0.02106
4:2966328:C:T	50	98	1	0.07589
4:2966413:A:G	48	93.8	0.98	0.3335
4:2966414:A:G	49	95.9	0.87	0.02269
4:2967305:G:T	50	100	0.86	0.0167
4:2967344:G:T	50	98	0.98	0.09132
4:2967571:G:A	50	100	1	0.01162
4:2968070:C:T	50	100	0.99	0.01997
4:2969337:G:A	50	100	1	0.3524
4:2969770:T:C	50	98	1	0.4857
4:2969899:A:G	50	100	1	0.1937
4:2969986:G:C	50	98	1	0.07153
4:2970341:A:T	50	100	0.84	0.01888
4:2970808:T:C	50	98	0.99	0.09459
4:2971663:G:T	50	98	0.74	0.01071
4:2972359:T:C	50	100	1	0.3825
4:2972862:G:A	50	100	1	0.01834
4:2973491:G:A	50	100	0.98	0.02269
4:2973887:C:T	50	100	1	0.0118
4:2973931:G:A	50	96	1	0.07752
4:2974077:C:T	50	100	1	0.3811
4:2974777:G:A	50	100	1	0.03068
4:2974911:T:C	50	98	1	0.4811
4:2975289:C:G	50	100	1	0.3689
4:2975914:C:G	50	98	0.74	0.01071
4:2976048:A:G	50	98	0.98	0.1049
4:2976531:T:C	50	100	1	0.2102
4:2976715:A:G	50	100	1	0.0118
4:2976796:C:A	50	100	1	0.3457
4:2976825:T:G	50	100	1	0.3586
4:2976893:T:C	50	100	1	0.3813
4:2977303:C:T	49	100	1	0.3588
4:2977405:G:A	50	100	1	0.02124
4:2977653:G:A	49	100	0.99	0.03141
4:2977849:G:T	50	100	0.86	0.0167
4:2977874:T:C	50	100	1	0.3809
4:2978030:C:G	50	100	0.85	0.03885
4:2978728:T:C	50	100	1	0.3502
4:2979245:A:C	50	96	0.95	0.09096
4:2979290:G:T	50	100	1	0.0118
4:2979427:G:C	46	95.7	1	0.282
4:2979570:G:A	50	100	1	0.35
4:2979767:T:C	50	100	1	0.01888
4:2979768:G:T	50	100	1	0.01888
4:2979826:A:C	50	100	1	0.3813
4:2980056:T:C	50	100	0.99	0.02959
4:2980732:G:T	50	100	1	0.2994
4:2981041:G:A	50	100	0.99	0.01797
4:2981202:C:T	50	100	0.99	0.04793
4:2982163:G:A	50	100	1	0.35
4:2982180:G:A	50	100	1	0.0118
4:2982690:C:T	50	100	0.86	0.01707
4:2982975:A:G	50	100	1	0.01888
4:2983034:G:A	50	100	1	0.3744
4:2983176:T:C	50	100	1	0.2959
4:2983775:G:T	50	100	1	0.01834
4:2983811:G:T	50	100	0.99	0.02905
4:2984322:T:A	50	100	1	0.3798
4:2984774:A:T	50	100	0.99	0.05029
4:2984944:C:G	50	100	1	0.3798
4:2985492:G:A	50	100	1	0.04739
4:2985774:G:A	50	100	1	0.0118
4:2985781:G:A	50	100	1	0.01035
4:2985980:G:A	48	100	1	0.3502
4:2986265:G:A	50	100	1	0.0118
4:2986338:A:G	49	98	0.99	0.07571
4:2986548:G:A	50	100	1	0.2812
4:2986909:C:T	50	98	1	0.4475
4:2987025:G:T	50	100	1	0.3504
4:2988498:G:C	50	100	1	0.01888
4:2988564:A:C	50	100	1	0.352
4:2988611:G:T	50	100	1	0.3767
4:2988648:G:A	50	100	1	0.3769
4:2988772:G:T	50	100	1	0.3794
4:2989097:A:G	49	100	1	0.3502
4:2989112:C:T	50	100	1	0.01198
4:2989137:C:T	50	100	1	0.2576
4:2989186:A:G	50	100	1	0.02451
4:2989313:G:A	50	98	1	0.4826
4:2989780:T:C	50	100	1	0.02451
4:2989781:G:A	50	100	0.95	0.02378
4:2990422:A:G	50	100	1	0.02451
4:2990614:G:T	50	100	1	0.3502
4:2991308:T:A	50	100	1	0.3517
4:2991687:A:G	50	100	1	0.0118
4:2991696:C:G	50	100	0.98	0.3949
4:2991808:G:A	50	100	1	0.0138
4:2991979:A:G	50	100	1	0.3951
4:2992064:G:C	50	100	1	0.3706
4:2992067:G:A	50	100	1	0.0138
4:2992253:T:C	50	100	1	0.3502
4:2992286:T:C	50	100	0.99	0.05156
4:2992380:T:G	50	100	1	0.2996
4:2992639:G:A	50	100	1	0.0118
4:2992746:C:T	50	100	1	0.01834
4:2992871:C:G	50	100	1	0.01489
4:2993259:T:C	50	100	1	0.3519
4:2993412:G:A	50	100	0.99	0.05029
4:2993546:T:C	50	100	1	0.3951
4:2993564:A:G	50	100	1	0.3951
4:2993621:C:T	50	98	1	0.01906
4:2993629:G:A	50	98	0.96	0.01906
4:2994013:A:G	50	100	0.96	0.06354
4:2994894:G:A	50	100	1	0.01525
4:2995127:G:A	50	100	1	0.02142
4:2995467:G:A	50	100	1	0.3949
4:2995663:G:A	50	100	1	0.03631
4:2995884:T:C	50	100	1	0.2994
4:2996040:C:T	50	98	0.94	0.02778
4:2996145:G:T	50	100	0.94	0.0118
4:2996255:C:T	50	100	1	0.2894
4:2996293:G:A	50	98	1	0.02378
4:2996328:A:G	50	100	1	0.3951
4:2996383:C:T	50	100	1	0.352
4:2996642:A:G	50	100	1	0.3951
4:2996754:A:T	50	100	1	0.352
4:2996845:G:A	50	100	0.99	0.05029
4:2996943:G:A	50	100	0.94	0.01198
4:2996947:C:T	50	98	1	0.08733
4:2997373:C:A	50	98	0.98	0.08715
4:2997637:T:C	50	100	1	0.3951
4:2997655:A:T	50	100	1	0.01162
4:2997785:A:G	50	100	1	0.0118
4:2997873:A:T	50	100	0.99	0.05029
4:2997886:T:C	50	100	1	0.3951
4:2998077:A:G	50	100	1	0.3952
4:2998118:A:C	50	100	1	0.02451
4:2998590:T:A	50	100	1	0.3499
4:2998728:A:G	50	100	0.96	0.06336
4:2998788:A:G	50	100	1	0.05029
4:2998824:G:T	50	100	1	0.3936
4:2999155:A:T	50	100	1	0.01906
4:2999160:C:T	50	100	1	0.02451
4:2999196:G:A	50	100	0.99	0.02887
4:2999249:G:A	50	100	0.99	0.01398
4:2999452:G:C	50	100	1	0.0118
4:2999727:T:C	50	100	1	0.02451
4:2999880:A:G	50	100	1	0.01398
4:2999915:A:G	50	100	1	0.02451
4:2999935:A:G	50	100	1	0.3506
4:2999941:T:A	50	100	1	0.35
4:3000145:A:T	50	100	1	0.3936
4:3000200:A:G	50	98	1	0.3508
4:3000586:G:A	50	100	0.99	0.3942
4:3000681:C:T	50	100	1	0.02451
4:3000771:T:C	49	100	1	0.02451
4:3000852:G:A	50	100	1	0.02451
4:3001091:G:A	34	94.1	0.77	0.09677
4:3001107:A:G	44	95.5	0.63	0.02578
4:3001155:A:G	49	100	1	0.0118
4:3001307:A:G	50	98	1	0.01162
4:3001354:C:T	42	90.5	0.69	0.0118
4:3001356:T:C	40	92.5	0.86	0.05338
4:3001369:A:T	38	92.1	0.79	0.02233
4:3001372:T:A	45	95.6	0.72	0.01452
4:3001474:C:T	50	98	1	0.4405
4:3001507:C:T	50	100	0.87	0.03903
4:3001780:G:A	50	100	1	0.02451
4:3001799:A:G	50	100	0.88	0.01434
4:3002012:A:G	50	98	1	0.4831
4:3002247:C:T	50	100	1	0.01852
4:3002361:T:C	50	100	1	0.03086
4:3002385:G:A	50	98	1	0.4828
4:3002440:C:T	50	98	1	0.0768
4:3002630:G:A	50	100	0.93	0.01797
4:3002732:G:T	50	100	1	0.03086
4:3002763:G:T	50	100	1	0.04248
4:3003229:G:A	50	98	0.98	0.08696
4:3003347:G:A	50	100	1	0.01162
4:3003450:C:G	50	100	1	0.03086
4:3003904:A:G	50	100	1	0.02923
4:3003945:C:T	50	100	1	0.02451
4:3004237:G:A	50	100	1	0.02905
4:3004316:C:T	50	98	0.99	0.4348
4:3004658:G:A	50	100	1	0.02487
4:3004753:C:T	50	100	0.95	0.02869
4:3004788:A:G	50	94	0.96	0.213
4:3004790:C:T	50	94	0.96	0.2126
4:3004796:T:C	50	94	0.96	0.22
4:3004909:T:C	50	100	1	0.01144
4:3004961:C:T	50	100	0.93	0.01126
4:3005453:C:T	50	100	0.9	0.01525
4:3005460:A:G	50	98	1	0.1596
4:3005465:G:A	50	100	1	0.0118
4:3005531:G:A	50	100	1	0.01779
4:3005544:G:A	50	100	1	0.0118
4:3005641:A:G	50	98	1	0.1458
4:3005748:G:T	50	100	0.99	0.05174
4:3005910:A:G	50	100	1	0.0118
4:3006098:G:C	50	98	0.76	0.01126
4:3006136:T:C	50	100	1	0.0118
4:3006229:A:G	50	100	0.95	0.063
4:3006240:A:G	50	100	1	0.07444
4:3006246:G:A	50	100	1	0.03867
4:3006286:G:A	50	100	1	0.01216
4:3006619:C:T	50	100	1	0.01198
4:3006663:A:G	50	100	1	0.02959
4:3006739:C:T	50	100	1	0.02959
4:3006922:G:A	50	96	0.99	0.4846
4:3007248:A:G	50	100	1	0.02487
4:3007383:C:A	50	100	1	0.01198
4:3007575:G:A	50	100	1	0.02487
4:3007752:C:T	50	100	1	0.0118
4:3007809:C:T	50	100	0.94	0.02269
4:3008751:T:C	50	98	1	0.05919
4:3008752:G:A	50	98	1	0.02487
4:3008955:C:T	50	100	0.94	0.06282
4:3008963:C:T	50	100	0.99	0.07099
4:3009017:T:A	50	100	1	0.05919
4:3009526:C:T	50	100	1	0.01307
4:3010006:C:T	50	100	1	0.07771
4:3010121:T:C	50	100	1	0.02487
4:3010256:C:T	50	100	0.98	0.02778
4:3010528:G:A	50	100	0.99	0.02869
4:3010549:G:A	50	100	1	0.02487
4:3010908:G:A	50	100	0.99	0.05919
4:3011308:C:T	50	98	1	0.08442
4:3011853:A:G	50	100	0.99	0.0659
4:3011858:G:A	50	100	1	0.02487
4:3012266:C:T	50	100	0.99	0.07771
4:3012281:C:A	50	98	0.76	0.01071
4:3012592:T:A	50	100	0.99	0.3509
4:3012693:T:C	50	100	1	0.02487
4:3012902:A:G	50	100	0.96	0.02306
4:3012969:C:T	50	100	0.97	0.03431
4:3013137:G:A	49	100	1	0.01126
4:3013241:G:A	50	100	0.92	0.0167
4:3013248:C:T	50	100	1	0.06518
4:3013274:G:A	50	96	0.99	0.4862
4:3013326:G:A	50	100	0.98	0.07771
4:3013362:C:A	50	100	1	0.08696
4:3013826:G:A	50	100	0.87	0.05047
4:3013890:A:G	50	100	1	0.02487
4:3014032:G:A	50	100	0.98	0.0659
4:3014319:C:A	49	100	1	0.02487
4:3014519:C:T	50	100	0.99	0.3509
4:3014665:C:T	50	98	0.77	0.01035
4:3014687:C:T	50	98	0.77	0.01017
4:3015063:A:C	50	100	1	0.4686
4:3015201:A:T	50	100	0.98	0.06609
4:3015327:T:C	50	100	1	0.4691
4:3015417:G:A	50	100	0.96	0.02487
4:3015442:T:C	50	100	0.99	0.2671
4:3015600:C:A	50	96	0.98	0.06481
4:3015606:C:A	50	100	0.97	0.03286
4:3015641:C:A	50	100	0.97	0.06282
4:3015653:C:T	50	100	0.93	0.01652
4:3015654:A:G	50	100	0.95	0.03032
4:3015791:T:C	50	96	0.96	0.1623
4:3016028:C:G	50	98	1	0.02487
4:3016164:T:A	50	100	0.97	0.05846
4:3016308:G:A	50	100	0.99	0.01416
4:3016714:A:G	50	100	0.98	0.06754
4:3016727:T:A	50	98	1	0.01344
4:3016751:C:A	50	100	0.98	0.02705
4:3017286:C:T	50	100	1	0.01888
4:3017901:C:T	50	100	1	0.01035
4:3017999:A:G	50	98	1	0.01053
4:3018175:T:C	50	100	1	0.01071
4:3018404:T:G	50	100	0.98	0.04993
4:3018752:C:T	50	100	0.93	0.01253
4:3018857:C:T	50	100	0.99	0.2117
4:3018978:T:G	50	100	1	0.01997
4:3019161:T:C	50	100	0.97	0.06445
4:3019209:T:G	50	100	1	0.4602
4:3019241:G:A	50	100	1	0.01761
4:3019446:G:A	50	100	1	0.01888
4:3020092:C:T	50	98	1	0.01035
4:3020165:A:C	50	98	0.99	0.3894
4:3020418:T:C	50	100	0.98	0.02669
4:3020809:G:A	50	98	0.99	0.3622
4:3020869:G:A	50	100	0.98	0.02705
4:3020928:C:T	50	100	0.98	0.02796
4:3021334:G:A	50	100	0.99	0.05247
4:3022113:T:A	50	100	1	0.4581
4:3022317:C:T	50	100	1	0.2705
4:3022528:A:G	50	100	0.98	0.0325
4:3022721:G:A	50	100	1	0.4581
4:3022726:G:A	50	100	0.98	0.02669
4:3022763:T:C	50	100	0.98	0.0325
4:3022859:A:T	50	100	0.98	0.0325
4:3022996:A:G	50	100	0.99	0.3529
4:3023288:T:C	50	100	0.99	0.3609
4:3023628:C:T	50	100	1	0.01888
4:3024262:T:A	50	100	1	0.02524
4:3024266:T:C	50	100	0.94	0.01471
4:3024331:G:A	50	100	0.98	0.0325
4:3024446:G:A	50	100	1	0.4582
4:3024569:A:G	50	100	1	0.01888
4:3024590:G:T	50	100	0.99	0.3609
4:3024721:G:A	50	100	1	0.4138
4:3024811:T:C	50	100	0.99	0.01035
4:3025447:T:C	50	100	1	0.01126
4:3025459:G:A	50	100	0.99	0.4853
4:3025463:C:T	50	100	0.98	0.01035
4:3025502:G:A	50	100	0.98	0.01035
4:3025594:G:A	50	98	0.98	0.272
4:3025682:C:T	50	100	0.99	0.02524
4:3025766:G:A	50	98	0.99	0.3758
4:3026056:C:T	50	98	1	0.0374
4:3026077:C:T	50	100	1	0.01797
4:3026094:G:A	50	100	0.99	0.01725
4:3026161:C:T	50	100	1	0.01797
4:3026170:T:C	50	100	0.99	0.4455
4:3026386:A:T	50	100	0.97	0.08479
4:3026768:T:C	50	100	0.98	0.03468
4:3026772:T:G	50	100	0.98	0.4686
4:3026836:G:C	50	100	0.9	0.0187
4:3027238:G:A	50	100	1	0.01725
4:3027401:C:G	50	100	0.96	0.163
4:3027805:A:G	50	98	0.89	0.03831
4:3027861:G:A	50	88	0.89	0.447
4:3027896:A:G	50	94	0.89	0.07716
4:3028173:C:A	50	100	0.91	0.01997
4:3028189:A:G	50	100	0.92	0.2211
4:3028311:C:T	50	98	0.92	0.01307
4:3028370:G:A	50	100	0.94	0.1169
4:3028453:C:T	50	98	0.9	0.04394
4:3028504:G:A	50	98	0.92	0.01307
4:3028517:C:T	50	100	0.99	0.0138
4:3028520:C:T	50	98	0.92	0.04394
4:3028535:G:T	50	98	0.87	0.0325
4:3028795:A:G	50	100	0.94	0.04194
4:3029070:C:A	50	100	0.99	0.06373
4:3029358:C:T	50	100	0.94	0.01888
4:3029764:T:C	50	100	0.98	0.2028
4:3029961:C:T	50	100	0.96	0.05211
4:3030488:C:T	50	100	0.91	0.01362
4:3030642:A:G	50	100	0.98	0.2918
4:3030801:T:C	50	98	0.99	0.3524
4:3030907:G:A	50	100	0.98	0.0167
4:3031221:G:A	50	100	0.99	0.05265
4:3031455:T:C	50	100	0.99	0.2682
4:3031916:A:C	50	100	0.98	0.3653
4:3032024:G:A	50	100	1	0.03794
4:3032075:C:T	50	100	0.98	0.0532
4:3032500:G:A	50	100	0.91	0.02015
4:3033125:A:G	50	100	0.98	0.2916
4:3033231:G:C	50	100	0.98	0.4441
4:3033341:C:A	50	100	0.96	0.09786
4:3033573:A:G	50	100	0.98	0.09568
4:3033904:A:T	50	100	1	0.02469
4:3034277:G:A	50	100	1	0.05283
4:3034487:G:C	50	100	0.95	0.05537
4:3034681:A:G	50	100	1	0.05283
4:3034875:G:A	50	100	0.99	0.2948
4:3034880:C:A	50	100	0.92	0.0236
4:3034903:T:C	50	100	0.99	0.2941
4:3036345:C:T	49	100	0.96	0.07244
4:3036385:T:G	50	100	0.99	0.2907
4:3036557:C:T	50	100	1	0.0158
4:3036688:A:G	50	100	0.99	0.2672
4:3036824:T:C	50	100	0.99	0.2985
4:3036912:T:A	50	100	1	0.4484
4:3036986:A:G	50	100	0.99	0.2912
4:3037423:T:C	50	100	0.99	0.2712
4:3037584:C:T	50	90	0.99	0.2914
4:3037743:T:C	50	100	0.98	0.2914
4:3038285:G:A	50	100	0.97	0.06826
4:3038341:T:G	50	100	0.98	0.09895
4:3038860:T:C	50	100	1	0.3724
4:3039296:C:T	50	100	1	0.0472
4:3039749:T:C	50	100	0.97	0.06826
4:3040211:T:C	50	100	0.99	0.3722
4:3040531:C:T	50	100	1	0.05138
4:3041175:C:A	50	100	0.89	0.06972
4:3041352:G:A	50	100	0.94	0.1374
4:3041407:G:A	50	100	0.89	0.08061
4:3041457:G:T	50	98	0.97	0.2967
4:3041458:A:G	50	94	0.97	0.4728
4:3041693:C:T	50	100	0.96	0.1874
4:3041741:A:G	50	98	0.99	0.293
4:3041785:C:G	50	100	0.94	0.3667
4:3041786:A:C	50	100	0.95	0.3664
4:3041911:A:T	50	98	0.98	0.2674
4:3042708:G:A	50	98	0.98	0.2676
4:3042725:G:A	50	100	1	0.06627
4:3042750:G:T	50	100	1	0.0935
4:3042803:G:A	50	96	0.99	0.4544
4:3043230:T:G	50	98	0.97	0.2718
4:3043345:G:A	50	100	0.96	0.06264
4:3043458:C:A	50	100	1	0.01961
4:3044110:G:C	50	98	1	0.09568
4:3044326:T:C	50	100	0.99	0.4575
4:3044446:A:G	50	100	0.98	0.2932
4:3044604:G:A	50	100	1	0.09368
4:3045126:A:G	50	100	0.99	0.4579
4:3045810:T:C	50	100	0.99	0.4029
4:3045968:C:T	50	100	0.98	0.3967
4:3046480:T:C	50	98	0.97	0.4755
4:3046998:A:T	50	100	0.99	0.01271
4:3047107:C:T	50	100	0.93	0.02015
4:3047168:G:A	50	100	0.99	0.0345
4:3047255:G:A	50	100	0.89	0.01271
4:3047730:C:T	50	100	0.98	0.02342
4:3047936:A:G	50	98	1	0.09423
4:3048402:A:G	50	100	1	0.01961
4:3048757:G:C	50	100	0.98	0.06645
4:3048907:G:A	50	100	1	0.0394
4:3048953:G:C	50	100	0.99	0.02651
4:3049046:G:A	50	100	0.98	0.06718
4:3049075:G:A	50	100	0.96	0.02633
4:3049198:C:T	50	100	0.95	0.02796
4:3049402:T:C	50	100	1	0.3845
4:3049418:C:T	50	100	1	0.0394
4:3049567:C:G	50	100	0.93	0.01398
4:3049898:G:T	50	100	1	0.09368
4:3050160:C:T	50	100	1	0.06191
4:3050213:C:T	50	100	0.99	0.4695
4:3051098:T:C	49	100	0.99	0.4657
4:3051253:C:T	50	100	0.99	0.4611
4:3051293:G:A	50	100	1	0.05138
4:3052290:T:C	50	100	0.99	0.2542
4:3053401:C:T	50	100	0.97	0.06609
4:3053750:C:T	50	100	0.99	0.06881
4:3053754:C:A	50	100	0.97	0.1467
4:3053961:T:C	50	100	0.97	0.108
4:3054011:G:A	50	100	0.9	0.01362
4:3054229:G:A	50	100	0.99	0.09532
4:3055167:G:A	50	96	0.98	0.02723
4:3055218:A:G	50	100	0.94	0.01943
4:3055248:T:G	50	100	1	0.3863
4:3055284:C:T	50	100	0.99	0.06772
4:3055292:C:T	50	100	0.98	0.06373
4:3055468:A:G	50	100	0.98	0.06354
4:3055832:C:T	50	100	1	0.09532
4:3056035:C:A	50	100	0.98	0.02669
4:3056082:A:G	50	100	1	0.3865
4:3056153:T:G	50	100	0.99	0.01707
4:3056181:T:C	50	100	0.99	0.4699
4:3056856:A:G	50	100	0.99	0.4697
4:3057322:T:C	50	100	0.98	0.06245
4:3057325:A:G	50	100	0.98	0.06245
4:3057438:A:C	50	100	0.99	0.07117
4:3057453:G:T	50	100	1	0.04975
4:3057603:G:A	50	100	0.98	0.07099
4:3057667:C:G	50	100	0.98	0.06245
4:3057865:C:T	50	100	0.95	0.01852
4:3057897:A:G	50	100	0.99	0.4662
4:3057922:T:C	50	100	0.99	0.3893
4:3058322:G:C	50	96	0.99	0.4435
4:3058536:A:G	50	98	0.94	0.1071
4:3058663:G:C	50	100	0.99	0.07244
4:3058845:G:A	50	100	0.98	0.063
4:3059364:A:G	50	100	0.98	0.06899
4:3059555:C:T	50	98	0.98	0.1006
4:3059924:G:T	49	98	0.99	0.4016
4:3060285:G:A	50	100	0.93	0.03758
4:3060401:T:C	50	100	0.98	0.06391
4:3060438:A:G	50	100	0.99	0.4706
4:3060583:T:C	50	100	0.99	0.4014
4:3060769:T:C	50	100	0.98	0.06373
4:3061045:C:T	50	100	1	0.05828
4:3061053:T:C	50	100	1	0.05828
4:3061067:T:C	50	100	1	0.05828
4:3061489:C:T	50	100	0.99	0.0581
4:3061543:G:C	50	100	0.99	0.0581
4:3061752:C:T	50	98	0.93	0.03558
4:3062010:A:G	50	98	0.99	0.02106
4:3062012:A:G	45	88.9	0.93	0.2469
4:3062058:T:C	50	100	0.98	0.06191
4:3062090:C:T	50	100	0.98	0.2841
4:3062277:G:A	50	100	0.94	0.4568
4:3062326:G:A	50	100	0.97	0.2231
4:3062698:T:G	50	100	0.78	0.01216
4:3062967:G:A	50	100	0.96	0.1193
4:3063032:G:A	50	100	0.95	0.05755
4:3064226:G:T	50	100	0.92	0.02633
4:3064233:C:T	50	100	0.93	0.02596
4:3064337:G:A	50	100	0.99	0.03468
4:3064390:G:C	50	100	0.98	0.05755
4:3064774:A:G	50	100	0.99	0.05755
4:3065177:C:T	50	100	0.98	0.04139
4:3065190:C:T	50	100	1	0.03322
4:3065205:T:C	50	100	0.99	0.08115
4:3065245:C:T	50	96	0.94	0.03595
4:3065347:T:G	50	100	1	0.04902
4:3065386:G:A	50	100	0.98	0.02959
4:3065480:G:A	50	100	1	0.0167
4:3065506:C:G	50	100	1	0.02342
4:3065604:T:C	50	100	0.99	0.05737
4:3065657:C:T	50	100	1	0.03903
4:3065826:G:A	50	100	1	0.05701
4:3065978:G:T	50	100	1	0.06009
4:3066209:T:C	49	100	1	0.02378
4:3066210:G:A	50	100	1	0.0236
4:3066335:G:A	50	98	1	0.1002
4:3066755:C:T	50	100	1	0.03341
4:3066818:C:T	50	100	1	0.1269
4:3068071:C:T	50	100	0.99	0.02415
4:3068080:T:C	50	98	1	0.06899
4:3068100:C:T	50	100	1	0.06899
4:3068198:C:G	50	100	0.99	0.06899
4:3068212:A:G	50	100	1	0.06899
4:3068284:T:C	45	95.6	0.99	0.06899
4:3068334:G:A	45	95.6	1	0.04394
4:3068437:T:C	50	100	1	0.0354
4:3068442:C:T	50	100	1	0.06899
4:3069107:G:A	50	100	1	0.06917
4:3069142:C:T	50	100	1	0.06917
4:3069237:T:C	50	100	1	0.06917
4:3069253:C:G	50	100	1	0.06917
4:3069306:T:C	50	100	1	0.09096
4:3069328:A:T	50	100	1	0.09641
4:3069344:T:C	50	100	1	0.09078
4:3069345:G:A	50	100	1	0.09078
4:3069435:T:C	50	100	1	0.09078
4:3069438:G:A	50	100	1	0.09078
4:3069528:C:T	50	100	1	0.09078
4:3069542:A:G	50	100	1	0.09078
4:3069768:G:A	49	100	1	0.01107
4:3069952:C:G	50	100	0.98	0.1046
4:3070075:A:G	50	100	1	0.05755
4:3070120:C:G	50	100	1	0.09078
4:3070429:T:C	50	100	0.9	0.01961
4:3070451:C:T	50	100	1	0.05755
4:3070504:G:A	50	100	1	0.09078
4:3070599:G:A	50	100	1	0.0866
4:3070636:C:G	50	100	1	0.0866
4:3070672:A:G	50	100	1	0.08678
4:3070714:C:G	50	100	1	0.05283
4:3071275:A:C	50	100	1	0.04575
4:3071360:C:G	50	100	1	0.04557
4:3071436:A:G	50	100	0.98	0.08025
4:3071526:C:T	50	100	1	0.09495
4:3071527:A:G	50	100	1	0.1182
4:3071629:T:A	50	100	1	0.02324
4:3071658:G:C	50	100	1	0.1367
4:3072066:C:T	50	100	1	0.03322
4:3072162:A:G	50	100	1	0.02288
4:3072376:G:T	50	100	1	0.1019
4:3072746:G:A	50	100	1	0.05755
4:3073068:A:G	50	100	0.99	0.4993
4:3073238:C:G	50	100	0.99	0.1674
4:3073266:C:T	50	100	1	0.03704
4:3073585:T:A	50	100	0.96	0.02524
4:3073814:G:T	50	100	0.99	0.04121
4:3073861:T:C	50	100	1	0.154
4:3073964:G:C	50	100	0.97	0.1861
4:3074009:C:T	50	96	0.97	0.08007
4:3074275:G:A	50	100	1	0.02905
4:3074301:T:C	50	98	0.99	0.1019
4:3074349:T:C	48	100	0.96	0.0285
4:3074394:G:A	50	100	1	0.03722
4:3074423:C:A	50	100	0.99	0.04139
4:3074454:C:G	50	98	0.98	0.1069
4:3074539:A:G	50	100	0.98	0.06754
4:3074678:G:A	50	100	0.98	0.1676
4:3074723:C:T	50	100	0.89	0.01598
4:3074924:G:A	50	98	0.95	0.02614
4:3074927:G:A	50	92	0.68	0.01797
4:3074929:A:C	50	98	0.95	0.02433
4:3074932:A:C	50	82	0.82	0.1981
4:3074935:A:C	50	82	0.81	0.1975
4:3074938:A:C	49	83.7	0.82	0.1995
4:3074945:A:G	46	87	0.84	0.2985
4:3074966:G:T	46	93.5	0.82	0.04285
4:3075228:A:C	50	100	0.97	0.02306
4:3075310:T:C	50	100	0.98	0.1019
4:3075648:A:G	49	83.7	0.95	0.3787
4:3075655:G:C	50	96	1	0.03304
4:3076029:A:T	50	100	1	0.05483
4:3076049:G:A	50	100	0.87	0.04139
4:3076258:T:C	50	100	0.97	0.1627
4:3076279:G:C	50	100	0.97	0.09695
4:3076280:T:C	50	100	0.97	0.09695
4:3076320:C:G	50	100	0.97	0.09695
4:3076335:C:A	50	100	0.97	0.09695
4:3076364:G:A	50	100	0.97	0.09695
4:3076520:A:G	50	100	0.98	0.09695
4:3077033:C:T	50	100	0.88	0.01253
4:3077210:A:G	50	100	0.99	0.4355
4:3077886:A:G	50	100	1	0.01053
4:3078179:G:C	50	98	0.88	0.1224
4:3078446:G:A	50	100	0.98	0.3971
4:3078472:A:G	50	100	0.98	0.2745
4:3078511:T:C	50	100	0.91	0.05247
4:3078730:G:C	50	100	0.98	0.02905
4:3078835:C:T	50	98	0.94	0.1287
4:3078925:C:G	50	100	0.95	0.0256
4:3078978:G:C	50	98	0.99	0.09931
4:3079002:C:T	50	100	0.98	0.04503
4:3079083:A:G	50	100	0.99	0.09895
4:3079165:G:C	50	100	1	0.01852
4:3079415:C:A	50	100	1	0.01325
4:3079762:A:G	50	100	0.96	0.01834
4:3079915:A:G	50	100	0.98	0.07825
4:3080054:G:C	50	100	0.98	0.07825
4:3080125:G:A	50	100	0.98	0.01071
4:3080230:G:C	50	100	0.98	0.04593
4:3080352:G:A	50	98	0.97	0.05283
4:3080375:T:G	50	100	0.98	0.07861
4:3080390:C:G	50	100	0.98	0.05229
4:3080438:C:G	50	100	0.96	0.02814
4:3080696:T:C	50	100	0.98	0.07861
4:3081134:A:G	50	100	1	0.05465
4:3081248:A:G	50	100	0.88	0.01271
4:3082156:A:T	50	100	0.99	0.063
4:3082542:C:A	50	100	1	0.07625
4:3083534:C:T	40	77.5	0.79	0.2099
4:3083536:C:T	42	83.3	0.87	0.2082
4:3083538:C:T	42	83.3	0.9	0.1757
4:3083540:C:T	42	83.3	0.98	0.1507
4:3083542:C:T	45	95.6	0.98	0.03413
4:3083548:C:T	48	95.8	0.95	0.02487
4:3083550:C:T	49	95.9	0.99	0.06191
4:3083552:C:T	49	95.9	0.99	0.06209
4:3083554:C:T	47	97.9	0.98	0.06155
4:3083556:C:T	49	98	0.99	0.05901
4:3083558:C:T	48	100	0.95	0.03704
4:3083566:C:T	44	97.7	1	0.1549
4:3083588:T:C	43	93	0.62	0.06663
4:3083656:A:G	50	100	0.98	0.02088
4:3083700:C:T	50	100	1	0.1609
4:3083750:G:A	50	100	0.99	0.4368
4:3084042:C:T	50	100	1	0.01216
4:3084402:G:T	50	100	0.99	0.02723
4:3084623:G:A	50	100	0.86	0.01561
4:3084870:C:T	50	100	1	0.0138
4:3085026:A:T	50	100	0.98	0.3045
4:3085415:C:T	50	100	0.99	0.09332
4:3085933:A:G	50	100	1	0.01852
4:3086484:A:G	50	100	0.99	0.2961
4:3087397:C:T	50	100	1	0.04684
4:3087416:A:G	50	100	1	0.01852
4:3087532:A:G	50	100	1	0.4459
4:3087720:C:G	50	100	0.99	0.0256
4:3087837:C:T	50	100	1	0.3604
4:3088598:T:G	50	100	0.98	0.02088
4:3088780:C:T	50	98	0.98	0.05356
4:3089471:T:G	50	100	1	0.01852
4:3089504:C:T	50	100	1	0.02215
4:3089726:G:A	50	100	1	0.01979
4:3089987:C:T	50	100	1	0.0935
4:3090034:T:A	50	100	1	0.09949
4:3090315:T:C	50	100	1	0.01852
4:3090940:T:A	50	100	1	0.04648
4:3091250:A:T	50	100	1	0.065
4:3091585:G:A	50	100	0.99	0.03286
4:3091858:A:T	50	98	0.95	0.05283
4:3092184:G:T	50	100	1	0.04648
4:3092592:G:A	50	100	0.97	0.02578
4:3092615:C:T	50	100	1	0.09332
4:3093555:A:G	50	100	0.94	0.01144
4:3094199:A:G	50	100	0.95	0.01126
4:3094418:T:C	50	100	1	0.03486
4:3094522:G:A	50	100	0.99	0.01997
4:3094742:C:T	40	97.5	0.99	0.09532
4:3094810:C:T	50	100	1	0.061
4:3095198:T:C	50	100	1	0.2496
4:3095203:C:T	50	100	1	0.08351
4:3095357:T:G	50	100	1	0.06863
4:3095768:G:A	50	100	0.97	0.3273
4:3095927:C:A	50	100	0.99	0.1491
4:3096594:C:G	50	100	1	0.3023
4:3097162:G:A	50	100	1	0.2444
4:3097998:A:G	50	100	0.96	0.01543
4:3099961:A:G	50	100	0.98	0.02088
4:3100962:C:T	50	100	1	0.06536
4:3101213:T:G	50	100	1	0.061
4:3101255:G:A	50	100	1	0.05483
4:3101474:A:G	50	100	1	0.06554
4:3101719:C:T	50	100	0.99	0.02524
4:3102528:G:A	50	100	1	0.06572
4:3102624:C:T	50	100	1	0.05592
4:3102663:C:T	50	100	1	0.193
4:3102841:A:G	50	100	1	0.3724
4:3103029:G:A	50	100	1	0.01325
4:3103473:G:A	50	100	1	0.2903
4:3103968:T:C	50	100	1	0.01126
4:3104084:C:T	50	100	1	0.09695
4:3104482:G:A	50	98	0.98	0.07643
4:3105319:A:G	50	100	0.87	0.01543
4:3105325:C:T	50	100	0.99	0.01344
4:3105607:C:T	50	100	1	0.0354
4:3105877:G:A	50	100	1	0.2473
4:3105937:A:G	50	100	1	0.06137
4:3106757:G:A	50	98	1	0.01489
4:3107715:A:G	50	100	0.98	0.3326
4:3108143:C:T	50	100	1	0.07825
4:3108395:C:G	50	100	0.99	0.02251
4:3108499:A:G	50	100	1	0.06336
4:3108651:A:G	50	100	1	0.01924
4:3109068:T:A	50	98	0.65	0.0532
4:3109072:T:A	50	100	0.97	0.01598
4:3109376:T:C	50	100	1	0.4405
4:3109505:G:A	50	100	0.98	0.1077
4:3109560:A:T	50	100	1	0.01344
4:3109683:G:A	50	100	0.99	0.4397
4:3109749:G:A	50	100	1	0.06481
4:3109928:G:T	50	100	1	0.01725
4:3110234:A:G	50	100	1	0.05519
4:3110283:G:A	50	100	1	0.01344
4:3110382:A:C	50	100	1	0.2932
4:3111210:T:C	50	100	1	0.01398
4:3111298:G:A	50	100	1	0.2446
4:3111461:C:T	50	100	1	0.2446
4:3111610:G:A	50	100	1	0.1926
4:3111842:A:G	50	100	1	0.2446
4:3111921:C:G	50	100	1	0.2449
4:3112774:T:C	50	100	1	0.06645
4:3113105:G:A	50	100	0.98	0.0906
4:3113719:A:G	50	100	1	0.06373
4:3113850:C:T	50	100	1	0.06354
4:3114079:A:G	50	100	0.89	0.01235
4:3114556:C:T	50	100	1	0.05501
4:3115061:G:C	50	100	1	0.03558
4:3115120:A:G	50	98	0.99	0.08569
4:3115271:A:G	50	100	0.84	0.01761
4:3115441:C:G	50	100	0.97	0.05356
4:3115852:T:C	50	100	0.99	0.4374
4:3116389:T:G	50	100	1	0.437
4:3116706:G:A	50	100	0.99	0.06481
4:3116720:C:T	50	100	1	0.06354
4:3117758:G:C	50	98	0.98	0.07625
4:3117847:G:C	50	100	1	0.1525
4:3118500:A:G	50	100	1	0.06336
4:3118513:T:C	50	100	1	0.0207
4:3118630:G:A	50	98	0.96	0.07607
4:3118725:G:A	50	100	1	0.01289
4:3119417:A:G	50	100	1	0.06554
4:3120168:T:C	50	100	1	0.065
4:3120265:A:G	50	100	1	0.06336
4:3120780:T:G	50	100	0.99	0.4397
4:3121347:C:T	50	100	1	0.06463
4:3122133:G:A	50	100	1	0.05483
4:3122368:G:C	50	100	0.99	0.0659
4:3123323:A:G	50	100	1	0.06391
4:3124675:A:G	50	100	1	0.04611
4:3125086:T:C	50	100	0.98	0.4372
4:3126161:T:A	50	100	1	0.0138
4:3126830:A:G	50	100	1	0.05483
4:3126920:C:T	50	100	0.96	0.0276
4:3126991:G:A	50	100	0.98	0.01779
4:3127219:T:C	50	100	1	0.04593
4:3127686:G:A	50	100	1	0.06463
4:3127969:A:C	50	100	1	0.04575
4:3128032:G:A	50	100	1	0.02197
4:3129122:A:G	50	100	1	0.07153
4:3129846:A:G	50	100	1	0.07153
4:3130521:T:A	50	100	1	0.06481
4:3130709:G:A	50	100	1	0.06463
4:3130986:T:C	50	100	0.98	0.08297
4:3131006:G:A	50	100	1	0.03395
4:3131124:A:G	50	100	0.98	0.08914
4:3131151:A:G	50	100	0.96	0.08152
4:3131193:T:G	50	100	0.95	0.08914
4:3131867:G:A	50	100	1	0.04103
4:3132058:G:A	50	100	1	0.04121
4:3132184:C:T	50	100	0.98	0.08932
4:3132744:G:A	50	100	1	0.01471
4:3132999:T:C	50	100	0.99	0.07208
4:3133418:C:T	50	100	0.99	0.07171
4:3134226:T:G	50	100	1	0.1872
4:3135446:G:T	50	100	0.99	0.01271
4:3135569:A:G	50	100	0.99	0.06845
4:3135947:G:A	50	98	0.9	0.03686
4:3136668:A:G	50	100	0.99	0.05719
4:3136793:G:A	50	100	1	0.1378
4:3137011:G:A	50	100	0.96	0.02324
4:3137281:T:C	50	98	1	0.1068
4:3137338:G:T	50	100	0.85	0.01507
4:3137387:A:G	50	100	1	0.07553
4:3137425:C:T	50	100	1	0.1872
4:3138101:T:C	50	100	0.76	0.01216
4:3138103:T:C	50	100	0.83	0.01216
4:3138189:G:T	49	100	1	0.07171
4:3138193:G:T	50	100	1	0.07171
4:3138246:T:A	50	100	1	0.06845
4:3138682:C:T	50	100	0.89	0.04739
4:3139037:G:A	50	100	1	0.01471
4:3139232:C:G	50	100	1	0.05901
4:3139403:G:A	50	100	1	0.1841
4:3139683:C:T	50	100	1	0.1806
4:3139761:G:A	50	100	1	0.417
4:3139924:A:G	50	100	1	0.07226
4:3140123:C:T	50	100	1	0.01271
4:3140138:G:A	50	100	1	0.05392
4:3140455:T:A	50	100	1	0.06845
4:3140801:A:T	50	100	0.98	0.1799
4:3141415:A:G	50	100	1	0.01471
4:3142040:A:G	50	100	1	0.07226
4:3142420:A:C	50	100	1	0.06863
4:3142714:A:G	50	100	0.98	0.09078
4:3143011:G:A	50	100	1	0.04067
4:3143309:C:T	50	100	1	0.02233
4:3143610:A:T	50	100	1	0.0158
4:3143613:T:A	50	100	1	0.02015
4:3143708:A:C	50	100	1	0.06863
4:3144139:T:C	50	100	1	0.191
4:3144310:G:C	50	100	1	0.04085
4:3144463:G:A	50	100	0.91	0.01979
4:3144466:T:C	50	100	1	0.06845
4:3145382:C:T	50	100	1	0.2416
4:3145441:A:T	50	100	1	0.06845
4:3145531:A:G	50	100	1	0.1347
4:3145540:G:C	50	100	0.96	0.07317
4:3145541:C:T	50	100	0.96	0.07298
4:3145574:T:G	50	100	0.99	0.06845
4:3145753:A:C	50	100	1	0.01471
4:3146549:G:A	50	100	1	0.291
4:3146843:G:A	50	96	0.91	0.0374
4:3146926:T:G	50	100	0.97	0.01525
4:3147239:G:A	50	100	1	0.01271
4:3147289:A:G	50	98	0.99	0.2213
4:3147400:G:A	50	100	1	0.01943
4:3147564:A:T	50	100	1	0.01271
4:3148568:T:C	50	100	1	0.07244
4:3148666:C:T	50	100	1	0.06845
4:3148801:A:G	50	100	1	0.06845
4:3148916:C:T	50	98	1	0.07171
4:3148997:T:C	50	100	1	0.04103
4:3149319:T:C	50	98	0.98	0.07044
4:3149634:T:C	50	100	0.98	0.0728
4:3150086:C:T	50	100	0.97	0.2446
4:3150270:A:G	50	100	0.97	0.1109
4:3150843:C:T	50	100	1	0.01943
4:3151059:A:C	49	100	0.98	0.2297
4:3151246:G:A	50	100	0.96	0.07262
4:3151693:C:G	50	100	1	0.01271
4:3151829:A:G	50	100	1	0.01688
4:3151838:A:G	50	100	0.99	0.03014
4:3152384:T:C	50	100	1	0.1903
4:3152600:A:G	50	100	1	0.1385
4:3153426:A:T	50	100	1	0.0443
4:3153947:C:G	50	100	1	0.02959
4:3154173:G:A	50	100	1	0.0276
4:3154247:A:T	50	100	1	0.01761
4:3154617:T:C	50	100	1	0.2208
4:3154630:T:C	50	100	1	0.03813
4:3155266:G:C	50	100	1	0.0374
4:3155413:G:T	50	100	1	0.04285
4:3155482:C:G	50	100	1	0.04285
4:3155520:C:T	50	100	0.99	0.03649
4:3155617:C:T	50	100	1	0.02088
4:3155647:T:C	49	100	1	0.2151
4:3155754:C:T	47	97.9	1	0.1569
4:3155911:A:G	50	100	1	0.02723
4:3157992:G:T	50	92	0.97	0.4392
4:3158318:A:G	50	100	1	0.01017
4:3158423:G:A	50	100	1	0.4321
4:3158580:A:G	50	100	1	0.1857
4:3158750:A:G	50	100	1	0.03232
4:3158890:C:T	50	100	0.94	0.02269
4:3158903:A:G	50	100	1	0.1848
4:3159719:C:T	50	100	1	0.04448
4:3160119:T:C	50	100	1	0.2046
4:3160307:C:T	50	100	1	0.02687
4:3160329:C:T	50	100	1	0.1901
4:3160443:C:T	50	100	1	0.01816
4:3161374:A:G	50	100	0.99	0.0394
4:3162169:T:G	50	100	1	0.01253
4:3162644:C:T	50	100	0.99	0.04303
4:3162843:T:C	50	100	1	0.04484
4:3162901:T:C	50	100	1	0.1872
4:3164220:A:C	50	100	1	0.01126
4:3164334:T:C	50	100	1	0.1863
4:3164469:C:G	50	100	1	0.1865
4:3164523:G:A	50	100	0.99	0.3346
4:3164617:G:A	50	100	1	0.01888
4:3165209:G:A	50	100	1	0.1854
4:3165235:T:G	50	100	1	0.14
4:3165237:G:C	50	100	1	0.07752
4:3166860:T:G	49	100	1	0.02269
4:3167449:A:T	50	100	1	0.158
4:3167795:G:A	50	100	1	0.04412
4:3168513:C:T	50	100	1	0.04793
4:3168695:C:T	50	100	1	0.04793
4:3168738:C:T	50	100	1	0.04847
4:3168748:T:C	50	100	1	0.01489
4:3168806:G:C	50	100	1	0.1383
4:3169061:T:C	50	100	1	0.2059
4:3169355:C:T	49	100	1	0.04793
4:3169643:A:G	50	100	0.99	0.465
4:3169714:T:C	49	100	1	0.2061
4:3169821:G:A	49	100	1	0.01471
4:3169861:A:G	50	100	1	0.04684
4:3170445:G:T	50	100	1	0.04321
4:3170600:G:A	50	100	1	0.04684
4:3170712:C:T	50	100	1	0.4544
4:3171546:C:T	50	100	1	0.1906
4:3171657:G:A	50	100	1	0.2429
4:3171767:A:G	50	98	1	0.1843
4:3172107:A:G	50	100	1	0.1837
4:3172529:T:C	50	100	1	0.1861
4:3173118:A:C	50	100	1	0.04811
4:3173244:G:T	50	100	1	0.01688
4:3173692:G:A	50	100	0.97	0.1371
4:3174559:G:T	50	100	1	0.04666
4:3175532:A:G	50	100	1	0.2057
4:3175753:C:G	50	100	1	0.01398
4:3176035:G:T	49	95.9	0.98	0.1881
4:3176072:G:A	50	100	0.92	0.02542
4:3177721:T:G	50	100	0.95	0.03195
4:3178294:T:C	50	100	0.99	0.4492
4:3178556:G:A	50	98	1	0.1993
4:3179086:C:G	50	100	0.98	0.01035
4:3180303:A:G	50	100	1	0.01416
4:3180841:T:G	47	97.9	0.91	0.4185
4:3181011:G:T	50	100	0.88	0.03649
4:3181122:T:G	50	100	0.99	0.1901
4:3181209:C:T	50	100	1	0.138
4:3181456:A:G	50	100	1	0.01126
4:3182502:A:G	50	100	1	0.1683
4:3182737:G:T	50	100	0.99	0.1841
4:3183224:T:C	50	100	1	0.1378
4:3183471:C:T	50	100	1	0.01834
4:3183790:C:T	50	100	1	0.02887
4:3184020:T:C	50	100	0.99	0.1903
4:3184517:A:G	50	98	0.98	0.4909
4:3185228:G:A	50	100	1	0.01452
4:3185265:C:T	50	100	0.99	0.09386
4:3185266:G:A	50	100	1	0.1211
4:3185636:G:A	50	100	1	0.01943
4:3185847:G:A	50	100	1	0.01688
4:3186538:C:T	50	100	1	0.2053
4:3186889:C:T	49	100	0.83	0.05428
4:3186897:C:T	50	100	1	0.01652
4:3187412:C:T	50	100	0.88	0.03649
4:3187421:T:C	50	100	0.88	0.03649
4:3187460:G:T	50	100	1	0.01707
4:3187820:C:A	50	100	1	0.2041
4:3188085:T:C	50	100	1	0.2052
4:3188285:T:A	50	100	1	0.2052
4:3188583:C:T	50	100	0.96	0.02306
4:3188664:C:A	50	100	1	0.0167
4:3188759:T:C	50	100	1	0.4319
4:3188806:C:T	50	98	1	0.138
4:3188846:C:T	50	100	1	0.0443
4:3190473:A:G	50	100	1	0.1841
4:3190664:C:T	50	100	1	0.01471
4:3190813:G:A	50	100	0.98	0.01707
4:3190829:C:T	50	100	1	0.01271
4:3191472:C:T	50	100	1	0.1227
4:3193523:G:A	50	100	1	0.1362
4:3194302:A:C	50	100	0.98	0.4537
4:3195478:T:C	50	100	1	0.03195
4:3195921:C:T	50	100	1	0.02433
4:3196319:A:G	50	100	1	0.02142
4:3196732:C:T	50	100	0.97	0.04394
4:3197925:G:T	50	100	0.91	0.04611
4:3198164:T:C	50	100	1	0.01271
4:3198352:A:G	50	100	1	0.425
4:3198505:G:A	50	100	0.98	0.1928
4:3199482:G:A	50	100	1	0.1227
4:3200411:G:A	50	100	1	0.2393
4:3200661:T:A	50	100	1	0.1906
4:3200905:C:T	50	100	1	0.02433
4:3201204:T:G	50	100	1	0.01471
4:3201284:C:T	50	100	1	0.02433
4:3201851:A:G	50	100	1	0.05447
4:3202838:C:A	50	100	0.99	0.01688
4:3203452:C:T	50	100	1	0.02578
4:3205133:A:G	50	100	1	0.01162
4:3205415:A:G	50	100	1	0.4595
4:3206072:G:T	50	100	1	0.02887
4:3206100:G:A	50	100	0.98	0.1365
4:3207498:C:T	50	100	1	0.0216
4:3208400:G:A	50	100	1	0.01126
4:3208603:A:T	50	100	0.99	0.1863
4:3208729:A:C	50	100	0.99	0.1233
4:3208735:C:A	49	100	0.97	0.03667
4:3210115:A:G	50	98	0.92	0.03322
4:3210352:G:A	50	100	1	0.1732
4:3210590:G:A	50	100	1	0.02142
4:3210613:G:T	50	100	0.9	0.01235
4:3210836:T:C	50	100	1	0.01598
4:3210925:A:G	49	95.9	1	0.1999
4:3210974:C:T	50	100	1	0.02142
4:3211564:G:A	50	100	1	0.01107
4:3212105:G:A	50	100	1	0.2204
4:3212148:T:C	50	100	1	0.1592
4:3212227:G:A	50	100	1	0.02142
4:3212733:G:A	50	100	1	0.02124
4:3213095:G:A	50	100	0.98	0.01398
4:3213369:G:T	50	100	1	0.02124
4:3214108:T:C	50	100	0.99	0.4316
4:3214605:A:G	50	100	0.89	0.02124
4:3214757:C:T	50	100	0.97	0.01398
4:3215088:C:G	50	98	0.99	0.4236
4:3215565:T:A	50	100	1	0.0236
4:3215776:G:A	50	100	1	0.02124
4:3216979:C:G	50	100	0.99	0.01398
4:3217012:A:G	48	97.9	0.98	0.4277
4:3217040:T:A	50	98	0.88	0.01561
4:3217326:C:T	50	98	0.99	0.2422
4:3217599:T:C	50	100	0.98	0.1371
4:3217886:A:C	50	100	1	0.01979
4:3218519:G:A	50	100	1	0.04194
4:3219034:C:T	50	100	0.97	0.07752
4:3219599:C:T	50	100	1	0.1349
4:3219638:A:G	50	100	1	0.04484
4:3219940:A:G	50	100	1	0.02251
4:3220145:C:G	50	100	1	0.1436
4:3220442:G:T	50	100	1	0.01325
4:3220856:G:T	50	100	1	0.1394
4:3221523:A:G	50	98	0.99	0.2478
4:3221777:G:A	50	100	1	0.01725
4:3222164:T:C	50	100	1	0.4272
4:3222875:C:T	50	100	1	0.1954
4:3223039:A:G	50	100	0.97	0.03903
4:3223206:T:G	50	100	1	0.4219
4:3223355:G:C	50	100	1	0.03903
4:3223644:A:C	50	100	1	0.2533
4:3223662:A:G	50	100	1	0.4218
4:3223700:A:C	50	100	1	0.03903
4:3223739:A:G	50	100	1	0.2533
4:3223751:T:C	50	100	1	0.4218
4:3224141:G:A	50	100	1	0.03903
4:3224707:G:A	50	100	1	0.1518
4:3225197:G:A	50	100	0.98	0.09677
4:3225692:A:G	50	100	0.98	0.2162
4:3225756:C:A	50	100	1	0.02887
4:3225812:C:T	50	100	1	0.0492
4:3225865:T:A	50	100	1	0.4252
4:3225918:A:G	50	100	1	0.03014
4:3226573:G:A	49	100	1	0.01307
4:3226765:A:G	50	100	1	0.3431
4:3226931:C:T	50	100	1	0.02124
4:3227239:T:G	48	97.9	0.99	0.2175
4:3227341:G:T	41	100	0.94	0.2386
4:3227749:G:T	48	95.8	0.84	0.04484
4:3229044:C:T	50	98	0.97	0.04557
4:3229077:A:C	50	96	0.94	0.4688
4:3229246:G:A	50	98	0.98	0.2424
4:3229392:C:A	49	100	0.85	0.01525
4:3229421:G:C	50	98	0.95	0.264
4:3229696:C:T	49	100	1	0.01253
4:3229934:G:A	50	100	0.98	0.1362
4:3230530:C:T	50	100	1	0.1865
4:3231081:C:T	50	100	1	0.01253
4:3231609:T:C	50	100	0.79	0.01616
4:3231887:T:C	50	100	1	0.1534
4:3232117:A:G	50	100	1	0.03232
4:3232215:C:A	50	100	0.94	0.01434
4:3232246:C:G	50	96	0.97	0.2122
4:3232272:C:T	50	100	0.98	0.03195
4:3232431:C:T	50	100	1	0.0276
4:3232514:C:G	50	100	1	0.1983
4:3232778:C:T	50	100	0.94	0.03322
4:3232817:C:T	50	100	0.97	0.02215
4:3233101:G:T	50	100	0.99	0.3847
4:3233253:G:A	50	100	1	0.1865
4:3233514:A:G	50	100	1	0.4163
4:3233723:T:C	50	98	0.99	0.4259
4:3233781:G:A	50	98	0.91	0.01452
4:3233791:G:A	50	98	0.98	0.2173
4:3233862:C:T	50	98	0.98	0.12
4:3234408:G:T	50	100	0.97	0.3025
4:3234778:G:T	50	98	0.98	0.1349
4:3234905:T:C	50	96	0.95	0.2682
4:3235154:T:G	50	96	0.85	0.04775
4:3235156:A:G	50	92	0.91	0.1797
4:3235206:G:A	50	98	0.8	0.01434
4:3235213:C:T	50	100	0.8	0.01071
4:3235917:T:C	50	98	0.97	0.2961
4:3236762:C:G	50	100	1	0.01216
4:3237027:A:G	50	100	1	0.195
4:3237254:A:G	50	100	1	0.1979
4:3237471:A:G	50	100	0.9	0.01452
4:3237484:G:A	50	100	0.9	0.01452
4:3237587:G:A	50	100	0.9	0.01452
4:3237975:C:T	50	100	1	0.1895
4:3238049:C:T	50	98	0.98	0.1721
4:3238052:C:T	50	100	0.89	0.01017
4:3238432:C:T	50	98	0.99	0.4188
4:3238799:A:G	50	98	0.89	0.01561
4:3239013:T:C	50	100	0.96	0.04394
4:3239188:G:C	50	98	0.99	0.3969
4:3239382:A:G	50	98	0.99	0.1783
4:3239579:C:T	50	100	0.99	0.06899
4:3239686:A:C	50	100	0.97	0.2344
4:3240118:C:T	50	100	0.98	0.07589
4:3240195:T:A	50	100	0.9	0.01489
4:3240247:G:A	50	100	1	0.01761
4:3240295:C:A	50	100	1	0.01652
4:3240373:G:A	50	100	1	0.1865
4:3240421:C:G	50	100	0.99	0.2017
4:3240433:C:G	50	98	0.99	0.1785
4:3240545:C:A	50	98	0.99	0.2073
4:3240580:C:T	50	98	0.99	0.1776
4:3240931:C:T	50	100	1	0.0167
4:3241193:C:T	50	100	0.98	0.02052
4:3241491:C:T	50	100	1	0.1905
4:3242334:C:T	50	100	1	0.01906
4:3243169:G:T	50	100	0.87	0.01216
4:3243201:G:A	50	100	0.95	0.03395
4:3243330:C:T	50	100	0.98	0.09041
4:3244212:C:G	50	100	0.93	0.01307
4:3245280:C:A	50	100	0.98	0.2228
4:3245374:C:T	50	100	0.95	0.08079
4:3245396:G:A	50	100	0.91	0.02233
4:3245622:G:A	50	100	0.98	0.03395
4:3245802:G:C	50	100	0.91	0.01289
4:3245817:C:T	50	100	0.95	0.01452
4:3246812:G:A	50	100	0.94	0.01289
4:3246956:C:T	50	100	0.86	0.01525
4:3247026:C:T	50	100	0.94	0.01289
4:3247521:C:T	50	100	0.99	0.1144
4:3247668:G:A	50	100	0.97	0.01307
4:3247794:G:A	50	100	1	0.0443
4:3248101:T:C	50	100	0.95	0.3328
4:3249027:A:G	50	100	0.83	0.01253
4:3249848:G:A	50	100	0.99	0.2106
4:3250192:G:A	50	100	0.98	0.12
4:3250353:C:T	50	98	0.95	0.1374
4:3250382:A:G	50	100	0.96	0.1868
4:3250403:G:A	50	100	0.98	0.163
4:3250632:G:C	50	100	0.99	0.02741
4:3250919:C:G	50	100	0.99	0.02741
4:3250951:G:A	50	100	0.99	0.2004
4:3250988:C:T	50	100	0.97	0.1289
4:3251125:T:C	50	100	0.98	0.3025
4:3251456:A:G	50	96	0.98	0.4366
4:3252472:C:T	50	100	0.88	0.01997
4:3252554:C:G	50	98	0.96	0.262
4:3252994:A:G	50	96	0.92	0.07589
4:3253040:T:A	50	94	0.95	0.4297
4:3253531:A:G	50	98	0.89	0.2524
4:3253565:C:T	50	98	0.86	0.195
4:3253575:G:A	50	98	0.83	0.05519
4:3254009:C:A	50	96	0.96	0.2164
4:3254011:T:G	50	96	0.96	0.2157
4:3254014:C:T	50	96	0.96	0.2122
4:3254520:G:A	49	100	0.98	0.02796
4:3254651:G:A	50	96	0.98	0.2061
4:3255014:G:A	50	100	0.98	0.02796
4:3255026:C:T	50	100	0.98	0.02796
4:3255078:A:G	50	98	0.98	0.4058
4:3255239:T:C	50	100	0.9	0.01271
4:3255646:T:C	50	96	0.98	0.2885
4:3255866:C:T	50	96	0.98	0.2202
4:3256070:C:T	50	100	0.97	0.08751
4:3256256:C:G	50	100	1	0.0285
4:3256509:C:G	50	98	0.99	0.4134
4:3256594:G:A	50	100	0.96	0.0374
4:3256646:A:G	50	98	0.99	0.2516
4:3257008:A:G	50	98	0.99	0.2213
4:3257338:T:C	50	98	0.99	0.4134
4:3257646:C:T	50	100	1	0.02977
4:3257831:T:C	50	96	0.98	0.2515
4:3257869:G:A	50	100	0.96	0.01507
4:3257905:G:C	49	98	1	0.2242
4:3257944:G:A	50	98	0.99	0.2197
4:3258092:G:A	50	100	1	0.02977
4:3258330:A:G	50	98	0.99	0.4192
4:3258345:G:A	50	98	1	0.224
4:3258427:T:C	50	100	1	0.07898
4:3258485:T:G	50	100	1	0.04267
4:3259400:A:G	50	100	1	0.211
4:3259425:G:A	50	100	0.99	0.2179
4:3259804:G:A	50	100	1	0.04702
4:3259905:C:T	50	100	1	0.04702
4:3259971:G:C	50	100	1	0.02977
4:3260355:A:G	50	100	1	0.02977
4:3260378:T:G	50	100	1	0.3068
4:3260596:T:C	50	100	1	0.3571
4:3260647:C:T	50	100	1	0.3052
4:3260972:T:C	50	100	1	0.3059
4:3260985:C:G	50	100	1	0.06137
4:3261411:G:A	50	100	1	0.2689
4:3261499:C:T	50	100	0.99	0.07081
4:3261598:G:A	50	100	1	0.2095
4:3261771:C:T	50	100	1	0.02996
4:3261772:G:A	50	100	1	0.2729
4:3261890:C:A	50	100	1	0.3046
4:3262049:C:T	50	100	0.99	0.2095
4:3262248:G:A	50	100	1	0.02977
4:3262366:C:T	50	100	0.95	0.05701
4:3262483:T:C	50	100	0.99	0.3068
4:3262691:C:T	50	100	0.99	0.2518
4:3262975:C:T	50	100	0.9	0.0276
4:3263403:G:C	50	100	0.99	0.404
4:3263488:G:A	49	100	0.97	0.01071
4:3263654:A:G	50	98	1	0.3043
4:3263687:C:T	50	98	1	0.3028
4:3263752:C:T	50	98	1	0.3027
4:3263983:C:T	50	100	1	0.2574
4:3264359:G:C	50	100	0.98	0.03177
4:3265133:C:T	50	100	1	0.3373
4:3265189:T:A	50	98	0.95	0.1481
4:3265238:A:G	50	100	1	0.0561
4:3265347:T:C	50	100	0.96	0.03722
4:3265615:G:A	50	100	1	0.4216
4:3265941:G:A	50	100	1	0.3651
4:3266038:G:A	50	100	0.93	0.05447
4:3266094:C:G	50	100	0.97	0.05247
4:3266122:G:A	50	100	0.96	0.08315
4:3266373:A:G	50	100	0.96	0.02796
4:3266469:G:A	50	100	1	0.02814
4:3266523:G:A	50	100	1	0.04993
4:3266598:G:A	50	100	0.88	0.02923
4:3266613:C:T	50	98	0.97	0.05338
4:3266651:G:C	50	100	1	0.02832
4:3266695:C:T	50	92	1	0.4199
4:3266698:G:A	49	98	1	0.04993
4:3266919:A:G	50	100	0.99	0.3675
4:3266983:A:G	50	100	0.99	0.4764
4:3266989:T:C	50	100	1	0.4221
4:3267165:T:A	50	98	1	0.3731
4:3267671:A:G	50	98	0.72	0.01688
4:3268008:C:T	50	98	0.98	0.06173
4:3268060:C:G	50	100	1	0.4247
4:3268094:C:T	50	98	0.9	0.02723
4:3268101:C:T	50	100	0.89	0.01997
4:3268178:A:G	50	100	1	0.427
4:3268199:C:A	50	100	1	0.4265
4:3268621:C:T	50	100	0.97	0.06209
4:3268674:C:T	50	100	1	0.02814
4:3268678:A:T	50	100	1	0.02814
4:3268761:T:C	49	100	1	0.4261
4:3268884:A:G	50	100	1	0.4267
4:3269117:C:T	50	98	0.98	0.06917
4:3269186:C:G	50	98	1	0.4272
4:3269357:A:G	50	100	0.99	0.05265
4:3269499:T:G	50	100	1	0.4283
4:3269753:T:C	50	98	1	0.05247
4:3269757:C:G	50	98	1	0.05247
4:3269854:C:T	50	100	0.99	0.07462
4:3270255:G:C	50	100	1	0.118
4:3270391:A:C	50	100	0.99	0.3566
4:3270604:T:A	50	100	0.99	0.3851
4:3270651:C:G	50	100	0.99	0.3853
4:3270974:A:G	50	100	1	0.05265
4:3271055:G:A	50	98	0.91	0.07752
4:3271078:T:A	50	96	0.88	0.191
4:3271081:T:A	50	100	0.9	0.05519
4:3271203:C:G	50	100	0.99	0.3862
4:3271233:T:C	50	100	0.99	0.05247
4:3271268:G:A	50	100	0.99	0.05247
4:3271365:G:C	50	98	0.99	0.4708
4:3271372:G:A	50	98	0.99	0.471
4:3271383:C:T	50	100	0.99	0.4726
4:3271811:C:G	50	100	0.99	0.439
4:3271898:G:C	50	100	0.99	0.439
4:3272181:C:T	50	100	0.99	0.4601
4:3272487:T:C	50	100	0.99	0.4412
4:3272761:T:A	50	100	0.99	0.3865
4:3272811:T:G	50	100	0.98	0.04993
4:3273308:A:G	50	100	0.99	0.4415
4:3273757:C:T	50	100	0.99	0.4568
4:3273923:A:G	50	100	0.99	0.4415
4:3274187:T:G	50	100	0.84	0.01997
4:3274344:A:G	49	95.9	0.98	0.2204
4:3274363:T:C	50	100	0.94	0.02814
4:3274530:C:T	50	100	0.97	0.04993
4:3274558:G:A	50	100	0.98	0.06736
4:3274563:A:G	50	100	0.96	0.08134
4:3274614:T:C	50	100	0.94	0.0276
4:3274764:C:T	50	100	1	0.4871
4:3275128:G:A	50	100	0.99	0.03105
4:3275163:C:G	50	98	0.8	0.01525
4:3275618:C:A	50	100	0.97	0.08297
4:3275638:G:A	50	100	0.94	0.03141
4:3276022:A:G	50	100	0.97	0.04993
4:3276046:T:G	50	100	0.97	0.05174
4:3276307:C:G	50	100	0.94	0.0285
4:3276580:T:C	50	100	0.97	0.01398
4:3276790:C:T	50	100	0.99	0.1242
4:3277723:C:T	50	98	0.97	0.05174
4:3278018:C:T	50	100	0.99	0.3771
4:3278339:C:T	50	96	0.89	0.01071
4:3278379:G:A	50	100	0.99	0.3889
4:3279642:A:G	50	100	0.99	0.1543
4:3279799:G:A	50	100	0.99	0.1541
4:3279820:C:T	50	100	0.96	0.03014
4:3279898:A:C	50	98	0.94	0.01779
4:3280072:A:G	50	100	0.99	0.1565
4:3280129:C:T	50	100	1	0.1545
4:3280141:T:C	50	100	1	0.1541
4:3280142:G:A	50	100	1	0.154
4:3280428:T:C	50	100	0.91	0.01616
4:3280454:C:T	50	100	0.99	0.1547
4:3280732:G:A	50	100	0.99	0.07934
4:3281047:T:A	50	100	1	0.1552
4:3281082:G:C	50	100	0.98	0.3502
4:3281121:C:T	50	100	1	0.1549
4:3281263:G:A	50	100	0.99	0.01126
4:3281612:C:T	50	100	1	0.155
4:3281613:G:A	50	100	1	0.01797
4:3281695:C:T	50	100	0.99	0.181
4:3281958:T:C	50	100	0.68	0.01688
4:3282129:C:T	50	100	0.99	0.03014
4:3282233:A:C	50	100	0.99	0.03014
4:3282269:T:G	50	100	1	0.1552
4:3282368:C:T	50	100	0.98	0.4617
4:3282459:A:T	50	100	1	0.1552
4:3282578:A:G	50	100	1	0.1554
4:3282613:G:A	50	100	1	0.1554
4:3282833:T:C	50	100	1	0.1554
4:3282861:A:G	50	100	0.88	0.01126
4:3283024:G:A	50	98	0.99	0.4769
4:3283662:T:C	50	100	0.97	0.2743
4:3283750:T:A	50	100	0.98	0.1456
4:3283829:C:T	50	100	0.99	0.02996
4:3283867:G:A	50	100	0.99	0.03086
4:3283890:G:A	50	100	0.96	0.08842
4:3284079:C:T	50	100	0.8	0.02996
4:3284226:C:T	50	98	0.98	0.3233
4:3284296:C:A	50	100	0.99	0.03014
4:3284299:T:G	50	100	0.98	0.08824
4:3284510:C:T	50	100	0.99	0.03014
4:3284555:C:T	50	100	0.99	0.0187
4:3284560:C:T	49	100	0.94	0.01652
4:3284759:C:T	50	100	0.92	0.01979
4:3284778:G:A	50	96	0.96	0.1452
4:3285074:C:G	50	98	0.99	0.3239
4:3285325:C:A	50	98	0.97	0.3157
4:3285634:C:T	50	100	0.96	0.1147
4:3285732:C:G	50	100	0.91	0.1995
4:3285928:A:G	50	100	0.99	0.2892
4:3286022:C:T	50	100	0.76	0.02233
4:3286179:A:G	50	100	0.98	0.2852
4:3286493:T:C	50	100	0.98	0.3388
4:3286560:C:T	50	100	0.96	0.06899
4:3286622:C:T	50	100	0.96	0.01852
4:3287230:T:A	50	100	1	0.01307
4:3287347:A:G	50	100	0.96	0.07044
4:3287866:C:T	50	100	0.99	0.3353
4:3287881:T:C	50	100	0.99	0.01253
4:3287962:G:A	50	100	0.99	0.01307
4:3288037:T:C	50	100	1	0.01126
4:3288358:A:G	49	100	1	0.01107
4:3288359:G:C	49	100	1	0.01107
4:3288464:A:G	50	100	0.99	0.3495
4:3288475:T:G	50	100	1	0.01107
4:3288546:G:C	50	100	1	0.01089
4:3288676:A:G	50	98	0.99	0.2682
4:3288759:A:G	50	100	1	0.01107
4:3288763:T:C	50	100	1	0.01107
4:3288794:T:C	50	100	1	0.01107
4:3288873:C:T	50	100	0.91	0.1138
4:3288945:T:C	50	100	0.97	0.3439
4:3289585:G:A	50	100	0.98	0.3174
4:3289674:G:T	50	94	0.97	0.3085
4:3289967:G:A	50	100	0.97	0.3379
4:3291058:C:G	50	100	0.95	0.01816
4:3291312:G:T	50	96	0.97	0.2689
4:3291877:C:G	50	100	0.96	0.3406
4:3292211:C:T	50	100	0.94	0.3027
4:3292225:C:G	50	100	0.95	0.3032
4:3292275:G:C	50	100	0.92	0.07226
4:3292598:G:C	50	98	0.96	0.181
4:3292643:A:G	50	100	0.91	0.01471
4:3292655:C:G	50	98	0.96	0.1806
4:3292738:G:A	50	98	0.96	0.181
4:3293033:G:T	48	100	0.82	0.02487
4:3293205:C:T	49	95.9	0.91	0.1198
4:3293567:G:C	50	100	0.96	0.0118
4:3293813:C:T	49	95.9	0.78	0.1928
4:3293827:C:A	45	97.8	0.92	0.01235
4:3293937:G:A	50	100	0.93	0.01089
4:3294051:T:C	50	100	0.9	0.01307
4:3294350:G:C	50	100	0.89	0.02614
4:3294451:A:G	50	100	0.85	0.02251
4:3294588:T:C	50	100	0.97	0.01216
4:3294764:C:G	50	100	1	0.02778
4:3294789:G:A	50	100	0.96	0.01325
4:3294824:C:T	50	100	0.93	0.01126
4:3294907:A:G	50	100	0.97	0.01162
4:3295001:C:G	49	100	0.97	0.01107
4:3295040:G:T	50	100	0.98	0.03867
4:3295077:C:T	50	100	0.97	0.01126
4:3295271:A:G	50	100	0.97	0.01126
4:3295294:C:T	50	98	0.94	0.01017
4:3295311:A:G	50	100	0.97	0.01126
4:3295326:A:T	50	100	0.91	0.01126
4:3295367:T:C	50	100	0.97	0.01126
4:3295490:G:A	50	100	0.91	0.01816
4:3295938:G:C	50	100	0.96	0.01162
4:3296016:C:T	50	100	0.93	0.4201
4:3296600:G:A	50	98	0.94	0.01489
4:3296601:G:T	50	100	0.9	0.04357
4:3296925:G:T	50	100	0.91	0.01507
4:3297073:T:C	50	90	0.84	0.1282
4:3297429:C:A	50	98	0.89	0.02923
4:3297777:T:C	50	100	0.96	0.2386
4:3297819:C:G	50	100	0.97	0.02814
4:3297918:G:T	50	98	0.94	0.09078
4:3298150:G:A	50	100	1	0.02687
4:3298356:A:G	50	96	0.94	0.3402
4:3298373:C:T	50	98	0.88	0.03014
4:3298437:A:G	50	100	0.95	0.02832
4:3298808:T:G	50	100	0.9	0.1249
4:3299056:A:G	50	100	0.93	0.06409
4:3299380:G:A	50	98	0.88	0.03032
4:3299661:T:G	50	100	0.97	0.2702
4:3300100:C:T	50	100	0.95	0.02832
4:3300667:T:G	50	100	0.96	0.06445
4:3300704:T:C	50	100	0.96	0.06427
4:3300768:G:C	50	100	0.96	0.06427
4:3300783:C:G	50	100	0.93	0.0118
4:3300965:G:A	50	100	1	0.02887
4:3300979:C:T	50	98	0.93	0.01525
4:3300980:G:A	50	98	0.96	0.06445
4:3301003:C:T	50	100	0.93	0.0118
4:3301082:C:T	49	100	0.9	0.02814
4:3301162:G:A	50	98	0.84	0.01198
4:3301272:G:A	50	100	1	0.01707
4:3301514:G:A	50	100	0.97	0.06427
4:3301733:T:A	50	100	0.96	0.07081
4:3301789:T:A	50	100	0.92	0.02033
4:3302249:A:G	50	100	0.96	0.03032
4:3302537:C:T	50	98	0.96	0.06282
4:3302685:G:A	50	100	0.95	0.05084
4:3303389:A:G	50	100	0.96	0.3807
4:3303994:A:G	50	100	1	0.02869
4:3304012:C:T	50	100	0.97	0.2389
4:3304072:A:G	50	100	0.93	0.01852
4:3305263:G:A	50	100	0.9	0.1093
4:3305543:C:T	50	100	0.94	0.0118
4:3305646:A:G	50	100	0.97	0.2357
4:3305895:C:G	50	100	0.98	0.0285
4:3305911:C:G	50	100	0.98	0.2427
4:3306032:G:A	50	100	0.98	0.02033
4:3306105:A:G	50	100	0.99	0.01126
4:3306158:G:T	50	100	0.97	0.02233
4:3306228:C:G	50	98	0.91	0.1245
4:3306281:A:C	50	100	1	0.02923
4:3307302:C:T	50	100	0.96	0.01707
4:3307309:C:T	50	100	0.99	0.02887
4:3307545:G:A	50	100	0.97	0.2812
4:3307602:T:G	50	100	0.83	0.02288
4:3307657:G:A	50	100	0.9	0.0236
4:3307699:A:T	50	100	0.93	0.01707
4:3307723:G:A	50	100	0.89	0.02542
4:3307793:C:A	50	100	0.96	0.03813
4:3308386:C:T	50	100	0.65	0.01688
4:3308479:G:A	50	100	0.92	0.01743
4:3308790:C:T	50	98	0.94	0.3041
4:3309320:C:T	50	100	0.78	0.03377
4:3309321:G:A	49	100	0.86	0.01852
4:3309343:C:T	44	90.9	0.89	0.2315
4:3309361:G:C	50	98	0.69	0.01362
4:3309416:T:C	48	89.6	0.74	0.02977
4:3309503:G:T	46	95.7	0.72	0.0167
4:3309541:A:G	46	91.3	0.62	0.04412
4:3309627:G:T	47	78.7	0.64	0.1173
4:3309679:C:T	43	76.7	0.62	0.1567
4:3309985:G:A	44	84.1	0.69	0.1556
4:3310068:G:A	42	95.2	0.6	0.02033
4:3310419:T:C	50	100	1	0.0285
4:3311074:A:G	50	100	0.99	0.02487
4:3311156:C:G	50	100	0.96	0.07044
4:3311329:C:T	50	100	0.99	0.02505
4:3311367:A:G	50	98	0.84	0.03704
4:3312081:T:A	50	100	0.97	0.0472
4:3312429:C:T	50	100	0.97	0.02524
4:3312434:T:C	50	100	0.96	0.08951
4:3312560:G:C	50	100	0.96	0.08951
4:3312930:T:A	50	96	0.91	0.04666
4:3313239:T:C	50	100	0.9	0.258
4:3313289:A:G	50	100	1	0.02705
4:3313290:A:T	50	100	1	0.02705
4:3313586:G:T	50	100	0.95	0.02288
4:3313652:C:A	50	100	0.95	0.02088
4:3313714:G:A	50	100	1	0.02542
4:3313954:C:T	50	100	0.98	0.05011
4:3314489:A:G	50	100	0.99	0.05029
4:3314632:C:T	50	100	0.84	0.02378
4:3314767:C:A	50	100	0.97	0.02306
4:3314806:C:T	50	100	0.87	0.0216
4:3314905:A:G	50	100	0.9	0.01816
4:3315051:C:T	50	100	0.94	0.02741
4:3315093:G:A	50	100	1	0.02723
4:3315515:A:G	50	100	1	0.02959
4:3315521:A:G	50	100	1	0.05029
4:3316191:C:G	50	100	1	0.05047
4:3316216:T:G	50	100	1	0.05047
4:3316224:A:G	50	100	1	0.05065
4:3316686:A:G	50	100	0.96	0.2438
4:3316843:A:G	50	100	0.98	0.04012
4:3317079:C:T	50	98	1	0.05102
4:3317526:C:T	50	98	0.91	0.01906
4:3317544:C:T	50	100	0.96	0.3054
4:3317548:G:A	50	100	1	0.05102
4:3317826:C:T	50	100	0.94	0.1436
4:3318737:T:A	50	100	0.96	0.03522
4:3318803:G:A	50	100	0.96	0.03522
4:3319089:C:G	50	100	0.97	0.08606
4:3319155:C:T	50	100	1	0.02106
4:3319175:G:C	50	100	1	0.04902
4:3319569:T:C	50	100	1	0.02306
4:3319720:C:T	50	100	0.83	0.01216
4:3319967:G:A	50	100	0.93	0.1258
4:3320413:C:T	50	100	0.98	0.2564
4:3320499:G:A	50	100	1	0.02106
4:3320674:A:T	50	100	1	0.04902
4:3320779:C:T	50	100	1	0.04902
4:3320954:G:A	50	100	1	0.0187
4:3321165:A:T	50	100	1	0.02596
4:3322014:G:C	50	100	1	0.02596
4:3322040:C:T	50	100	0.98	0.4178
4:3322307:T:C	50	100	1	0.0492
4:3323159:G:A	50	100	1	0.4132
4:3323452:G:C	50	100	0.98	0.2362
4:3323454:T:C	50	100	0.98	0.3339
4:3323874:A:T	50	94	0.8	0.0699
4:3323876:A:T	46	93.5	0.85	0.07861
4:3323878:A:T	48	79.2	0.89	0.3566
4:3323880:A:T	47	89.4	0.94	0.08515
4:3323882:A:T	48	93.8	0.93	0.02251
4:3323884:A:T	50	98	0.96	0.02088
4:3323895:G:A	50	100	1	0.02596
4:3324212:C:A	50	100	1	0.04902
4:3324348:T:C	50	100	1	0.07861
4:3324371:A:C	50	98	1	0.2809
4:3324422:T:C	50	100	1	0.04938
4:3324666:G:A	50	100	1	0.04902
4:3325263:A:C	50	100	1	0.02596
4:3325440:T:G	50	100	1	0.02142
4:3326011:G:A	50	100	0.92	0.01979
4:3326153:A:G	50	100	1	0.02905
4:3326944:G:A	50	100	1	0.04956
4:3327071:G:C	50	100	1	0.01162
4:3328062:A:G	50	100	0.98	0.2638
4:3328391:A:G	50	100	1	0.04902
4:3328408:G:A	50	100	1	0.04902
4:3328521:C:T	50	100	0.98	0.3306
4:3328579:A:C	50	100	0.9	0.02832
4:3329441:T:A	50	100	1	0.02106
4:3329473:T:C	50	100	1	0.02596
4:3329847:G:C	50	100	0.77	0.02033
4:3330981:G:C	50	100	1	0.04811
4:3331511:A:G	50	100	1	0.04902
4:3331629:G:C	50	100	1	0.04902
4:3331725:G:A	50	100	1	0.04902
4:3331750:A:G	50	100	1	0.04902
4:3331760:A:G	50	100	1	0.04902
4:3331886:A:G	50	100	1	0.04902
4:3331894:C:A	50	100	1	0.02306
4:3332094:T:C	50	98	0.99	0.02306
4:3332380:A:G	50	98	0.82	0.01725
4:3332887:C:T	50	100	0.98	0.3237
4:3333174:C:T	50	100	0.98	0.262
4:3333206:T:C	50	98	0.99	0.07298
4:3333257:C:G	50	100	1	0.04902
4:3333293:C:T	50	100	1	0.02796
4:3333296:G:A	50	100	1	0.02796
4:3333738:C:T	50	100	1	0.02596
4:3334134:C:T	50	100	1	0.04902
4:3334149:G:A	50	100	1	0.04902
4:3334224:C:T	50	100	1	0.04902
4:3334247:A:G	50	100	1	0.04902
4:3334673:A:C	50	100	1	0.04902
4:3334796:A:G	50	100	0.97	0.03105
4:3334991:G:A	50	100	0.99	0.02596
4:3335079:A:G	50	100	0.87	0.02941
4:3335279:C:T	50	100	0.99	0.04902
4:3335694:C:T	50	100	0.99	0.0492
4:3335742:G:A	50	100	0.99	0.04902
4:3336104:G:A	50	100	0.97	0.2358
4:3336343:T:C	50	100	0.99	0.0492
4:3336395:A:C	50	100	0.99	0.04902
4:3336573:C:A	50	100	0.76	0.01924
4:3336921:G:C	50	100	0.99	0.04902
4:3337199:C:A	50	100	0.77	0.02596
4:3337311:G:T	50	98	0.99	0.2752
4:3337915:G:A	50	100	1	0.01797
4:3337925:T:C	50	98	0.99	0.0472
4:3338001:C:T	50	100	0.94	0.128
4:3338034:T:C	50	100	0.98	0.2429
4:3338208:G:A	49	100	1	0.02324
4:3338411:T:G	50	98	0.99	0.1167
4:3339283:C:A	50	100	0.99	0.09695
4:3339450:C:T	50	100	0.99	0.09677
4:3339503:C:G	50	100	0.99	0.2816
4:3339510:C:A	50	100	0.99	0.09677
4:3339899:G:A	50	100	0.99	0.1044
4:3340209:C:T	50	98	1	0.04884
4:3340212:C:T	50	100	1	0.02052
4:3340285:G:A	50	98	0.94	0.03123
4:3340410:G:A	50	96	0.99	0.09641
4:3340713:T:C	50	94	0.99	0.09677
4:3340954:T:C	50	100	1	0.02052
4:3341212:A:C	49	89.8	0.98	0.09786
4:3341997:A:G	50	100	1	0.02033
4:3342007:T:G	50	96	1	0.09586
4:3342142:G:A	50	96	0.96	0.03322
4:3342378:T:C	50	100	0.93	0.02269
4:3342873:A:G	50	100	0.83	0.01235
4:3343164:T:C	50	98	0.98	0.36
4:3343213:A:G	50	98	1	0.09586
4:3343293:G:A	50	98	1	0.09568
4:3343333:T:A	50	98	1	0.09568
4:3343385:A:G	50	98	0.99	0.09568
4:3343437:G:T	50	98	1	0.04793
4:3343454:G:T	50	98	1	0.09586
4:3343864:T:A	50	98	1	0.09586
4:3344027:C:T	50	100	1	0.02015
4:3344085:T:C	50	98	1	0.09586
4:3344166:G:A	50	100	0.88	0.01943
4:3344287:C:T	50	98	0.97	0.08043
4:3344346:G:A	50	98	0.98	0.0906
4:3344458:A:G	50	100	1	0.04739
4:3344890:T:C	50	100	0.98	0.2409
4:3344905:C:T	50	98	0.98	0.02796
4:3346145:C:T	50	100	0.99	0.3462
4:3346213:A:T	50	100	0.99	0.04248
4:3346367:G:A	50	100	1	0.02015
4:3346842:C:G	50	100	1	0.0443
4:3347324:T:G	50	100	0.99	0.02941
4:3347337:G:A	50	100	0.97	0.01924
4:3347365:T:A	50	100	0.99	0.2658
4:3347419:A:G	50	100	1	0.04303
4:3347420:G:A	50	100	1	0.0207
4:3347430:T:C	50	100	1	0.04303
4:3347689:G:A	50	100	1	0.04303
4:3347899:A:G	50	98	1	0.01816
4:3348312:C:A	50	98	1	0.04303
4:3348521:A:G	50	100	0.99	0.3371
4:3348678:T:C	50	100	1	0.02015
4:3349230:G:A	50	100	1	0.0216
4:3349750:G:A	50	98	1	0.02033
4:3349936:A:G	50	100	1	0.04339
4:3349978:T:C	50	98	0.99	0.2351
4:3350202:T:C	50	100	0.95	0.1122
4:3350747:G:T	50	98	1	0.04321
4:3350768:C:T	50	98	1	0.04339
4:3351146:A:G	50	100	0.97	0.03431
4:3351753:G:A	50	98	1	0.04267
4:3352207:C:T	50	98	1	0.04321
4:3352265:G:A	50	98	1	0.04321
4:3352525:C:T	50	100	1	0.04321
4:3352725:C:T	50	100	0.95	0.02306
4:3352821:C:T	50	100	1	0.04321
4:3352838:G:A	50	98	1	0.04321
4:3353175:C:T	50	100	1	0.04321
4:3353177:C:T	50	100	1	0.04321
4:3353308:A:G	50	100	1	0.2594
4:3353728:G:T	50	100	1	0.02015
4:3353811:C:T	50	100	1	0.258
4:3354121:A:T	50	100	1	0.04394
4:3354189:A:T	50	100	0.92	0.0236
4:3354273:A:T	50	100	0.78	0.0138
4:3354778:T:C	50	100	1	0.04466
4:3354836:C:T	50	100	1	0.04375
4:3355039:A:G	50	100	0.97	0.04375
4:3355093:G:C	50	100	1	0.04375
4:3355146:G:C	50	100	1	0.04375
4:3355241:A:T	50	100	1	0.04375
4:3355763:C:T	50	100	0.99	0.01543
4:3355828:G:A	49	100	1	0.04375
4:3356033:A:C	50	100	1	0.04375
4:3356220:A:G	50	100	0.77	0.03304
4:3356503:A:T	50	100	0.97	0.01943
4:3356818:C:T	50	100	0.95	0.01834
4:3356938:G:A	50	100	0.99	0.234
4:3357258:C:T	50	100	1	0.04375
4:3357599:G:A	50	100	1	0.04357
4:3357684:T:C	50	100	1	0.04357
4:3357797:G:C	50	100	1	0.04357
4:3357854:G:A	50	100	1	0.04357
4:3358029:A:G	50	100	0.99	0.02124
4:3358084:T:G	50	100	0.99	0.04357
4:3358430:T:C	50	100	0.99	0.04357
4:3358896:T:C	48	100	0.96	0.04285
4:3359618:T:C	50	100	1	0.04158
4:3359760:G:C	50	100	1	0.04158
4:3359779:T:G	50	100	0.96	0.01344
4:3359796:T:C	50	100	1	0.04158
4:3359812:A:G	50	100	0.97	0.03667
4:3359842:C:T	50	100	1	0.01924
4:3359875:A:G	50	100	1	0.04158
4:3359909:C:T	50	100	1	0.04158
4:3359973:T:C	50	100	1	0.04158
4:3360004:C:T	50	100	0.97	0.04158
4:3360006:T:C	50	100	1	0.04158
4:3360522:T:C	50	100	1	0.04176
4:3360551:G:A	50	100	1	0.02033
4:3360629:C:T	50	100	1	0.04158
4:3360733:A:G	50	98	0.91	0.04866
4:3360806:G:C	50	100	1	0.04158
4:3361304:A:G	50	98	0.91	0.02796
4:3361673:G:A	50	100	0.93	0.02814
4:3361850:C:T	50	100	0.96	0.03014
4:3362028:C:G	50	100	0.99	0.04176
4:3362267:C:T	50	100	0.94	0.1124
4:3362319:C:T	50	100	0.95	0.01943
4:3362661:C:G	49	98	0.99	0.2333
4:3362679:G:C	49	89.8	0.99	0.3304
4:3362684:G:T	49	87.8	0.99	0.3264
4:3362785:G:T	49	100	0.98	0.02233
4:3362803:A:G	50	100	0.99	0.2776
4:3362829:T:G	50	100	0.99	0.04176
4:3362830:T:G	50	100	0.99	0.04176
4:3362854:T:G	50	100	0.86	0.01271
4:3362862:T:C	50	100	0.92	0.06137
4:3362880:T:A	50	100	0.8	0.01107
4:3363049:A:G	50	100	1	0.01997
4:3363102:A:C	50	100	0.98	0.04412
4:3363182:T:C	50	100	0.99	0.02251
4:3363395:C:T	50	100	0.99	0.04121
4:3363497:G:C	50	100	1	0.03068
4:3363639:A:G	50	100	0.99	0.2329
4:3363653:C:A	50	94	0.88	0.03395
4:3363654:A:G	50	100	0.99	0.2983
4:3363680:G:C	50	100	0.99	0.2948
4:3363881:G:A	50	100	1	0.02233
4:3364173:C:T	50	100	1	0.01997
4:3364286:G:T	50	100	0.99	0.01943
4:3364503:C:T	50	100	0.99	0.01888
4:3364833:T:G	50	100	0.99	0.337
4:3365109:A:G	50	100	1	0.2607
4:3365141:G:C	50	100	1	0.2593
4:3365223:T:C	50	100	1	0.24
4:3365531:G:C	50	100	0.99	0.3415
4:3365554:A:G	50	100	1	0.2326
4:3365846:G:A	50	100	1	0.01888
4:3366005:G:A	50	100	1	0.02778
4:3366026:G:A	50	100	0.89	0.02233
4:3366129:G:A	50	100	1	0.01888
4:3366298:G:A	50	100	0.98	0.02215
4:3366537:G:A	50	100	1	0.2533
4:3366573:C:T	50	100	0.97	0.09586
4:3366605:C:T	50	100	1	0.4546
4:3366673:C:T	50	100	0.99	0.01616
4:3366799:T:C	50	100	1	0.2342
4:3366846:G:A	50	100	0.99	0.402
4:3367269:G:A	50	100	0.99	0.3475
4:3367341:G:A	50	100	0.78	0.01344
4:3367372:C:T	50	100	0.99	0.3564
4:3367694:T:G	50	100	1	0.02415
4:3367773:A:G	50	100	1	0.2536
4:3367918:T:C	50	100	1	0.2513
4:3367971:C:T	50	100	1	0.01779
4:3368387:C:G	50	100	1	0.01997
4:3368451:T:G	50	90	0.74	0.07553
4:3368625:T:C	38	92.1	1	0.3716
4:3368639:T:G	39	94.9	1	0.2854
4:3368952:G:A	50	100	0.98	0.02306
4:3369138:G:A	50	100	1	0.2859
4:3369182:C:A	50	100	1	0.2838
4:3369183:C:G	50	100	1	0.2838
4:3369781:C:G	50	100	1	0.01797
4:3370375:A:G	50	98	1	0.03341
4:3370536:A:G	50	100	1	0.4021
4:3370606:C:T	50	100	1	0.01961
4:3371052:G:A	50	100	1	0.01997
4:3371772:T:C	50	100	1	0.4038
4:3371901:C:T	50	100	1	0.01997
4:3372318:C:A	50	100	0.96	0.04394
4:3372435:C:T	50	98	0.99	0.2997
4:3372448:A:G	50	100	1	0.3063
4:3372492:C:T	50	100	1	0.01779
4:3372812:C:T	50	100	1	0.3063
4:3373171:T:C	50	100	0.97	0.2892
4:3373214:C:G	50	100	1	0.01997
4:3373261:C:T	50	100	0.95	0.1458
4:3373271:G:A	50	100	1	0.284
4:3373995:C:T	50	100	1	0.4021
4:3374041:G:A	50	100	1	0.3299
4:3374307:C:A	50	100	1	0.0207
4:3374347:G:A	50	100	0.84	0.04412
4:3374376:C:A	50	100	1	0.01961
4:3374502:G:A	50	100	0.99	0.0285
4:3374575:A:G	50	100	0.99	0.4216
4:3374832:G:A	50	100	0.95	0.02288
4:3374913:A:G	50	100	0.98	0.02197
4:3375007:T:C	50	100	1	0.2663
4:3375322:C:T	43	88.4	0.98	0.262
4:3375334:C:T	45	82.2	0.93	0.2629
4:3375947:G:A	50	100	1	0.264
4:3376064:G:A	50	100	0.97	0.02306
4:3376072:C:T	50	100	1	0.01997
4:3376345:C:T	50	100	1	0.01961
4:3376535:C:T	49	100	1	0.01997
4:3377462:G:A	50	100	1	0.01997
4:3377653:C:T	50	100	1	0.266
4:3378353:G:A	50	100	1	0.3105
4:3378361:T:C	50	96	0.97	0.1117
4:3378908:A:G	50	100	0.96	0.02687
4:3380153:G:A	50	100	1	0.01997
4:3380263:G:A	50	98	0.98	0.2972
4:3380340:C:T	50	100	0.99	0.04557
4:3380662:C:T	50	100	0.99	0.01961
4:3380971:G:A	50	100	1	0.04557
4:3381129:C:T	50	100	1	0.02687
4:3381421:C:T	50	100	0.98	0.2943
4:3381825:C:T	50	90	0.92	0.1064
4:3381826:A:G	50	94	0.95	0.3212
4:3381947:G:A	50	100	0.94	0.2333
4:3382052:C:T	50	100	0.98	0.01943
4:3382171:A:G	50	100	1	0.01017
4:3382902:G:A	50	100	0.91	0.01707
4:3383117:A:G	50	84	0.91	0.4032
4:3383178:G:T	50	100	0.9	0.01688
4:3383449:A:T	50	98	0.9	0.0866
4:3383645:T:A	50	92	0.95	0.2707
4:3383813:A:C	50	94	0.96	0.2887
4:3383854:C:T	50	100	0.95	0.0394
4:3383972:G:C	50	100	0.9	0.01779
4:3384247:C:T	50	100	0.9	0.06137
4:3384311:C:T	50	100	0.99	0.05901
4:3384588:T:C	50	94	0.96	0.4775
4:3385090:A:T	50	92	0.9	0.1349
4:3385333:C:G	50	100	0.96	0.01743
4:3385421:C:T	50	98	0.9	0.14
4:3385740:C:G	50	100	1	0.01688
4:3385844:G:A	50	100	0.98	0.4355
4:3386282:G:A	50	100	1	0.04121
4:3386874:G:A	50	98	0.9	0.04394
4:3387383:C:T	50	100	1	0.07607
4:3387450:A:G	50	100	1	0.07607
4:3387517:C:T	49	100	1	0.07607
4:3387543:G:A	50	100	1	0.05882
4:3387800:C:T	50	100	0.95	0.2364
4:3387847:A:G	50	100	1	0.01816
4:3387980:C:T	50	100	1	0.05882
4:3388028:G:C	50	100	1	0.05882
4:3388084:A:G	50	98	0.98	0.4733
4:3388094:T:G	50	100	1	0.01725
4:3388419:T:C	50	100	0.98	0.0915
4:3388431:C:T	50	100	0.9	0.01107
4:3388443:C:T	50	100	0.9	0.01071
4:3388545:C:A	50	98	0.98	0.4662
4:3388723:G:A	50	100	0.99	0.03903
4:3389173:C:A	50	100	0.99	0.2863
4:3389475:T:C	50	100	1	0.05901
4:3389531:A:G	50	100	1	0.05882
4:3389570:G:C	50	96	0.93	0.2629
4:3389826:G:A	50	100	0.96	0.05937
4:3390272:A:G	50	100	0.87	0.02179
4:3390547:C:T	50	100	0.95	0.0866
4:3390567:C:T	50	100	1	0.0305
4:3390588:G:C	50	94	0.98	0.4397
4:3390623:A:C	50	96	0.98	0.4791
4:3391220:G:T	50	100	1	0.04139
4:3391400:C:G	50	100	0.99	0.3001
4:3391625:A:G	50	100	1	0.01452
4:3391654:C:T	50	100	1	0.05901
4:3391802:G:T	49	100	1	0.04121
4:3392066:T:C	50	100	0.92	0.01362
4:3392607:A:G	50	100	1	0.01053
4:3392647:T:C	50	100	0.99	0.08715
4:3392682:T:A	50	100	0.99	0.01852
4:3392812:A:C	50	100	0.99	0.08515
4:3393679:G:T	50	100	1	0.05901
4:3393753:C:G	50	100	0.99	0.08515
4:3393881:G:A	50	100	1	0.04303
4:3393952:C:G	50	100	0.99	0.08515
4:3394006:C:T	50	100	0.94	0.06481
4:3394702:T:C	50	100	1	0.05901
4:3394703:G:C	50	100	1	0.05901
4:3394775:G:T	50	100	0.98	0.05084
4:3394847:G:A	50	100	0.98	0.05901
4:3394960:A:G	50	100	0.95	0.01779
4:3395022:C:A	50	96	0.93	0.1311
4:3395236:G:A	50	100	0.98	0.2705
4:3396341:G:A	50	98	0.98	0.02197
4:3396663:G:A	50	98	0.99	0.3355
4:3396828:C:T	50	100	1	0.02596
4:3396914:G:T	50	98	1	0.08479
4:3397505:T:C	50	100	1	0.08497
4:3397779:G:C	50	100	1	0.08497
4:3397985:G:C	50	100	1	0.08479
4:3398179:A:G	50	100	1	0.05882
4:3398666:G:A	50	98	0.9	0.02124
4:3398821:C:G	50	100	0.98	0.08479
4:3398884:A:G	50	100	0.99	0.01525
4:3399583:G:A	50	100	1	0.05882
4:3399878:T:G	50	100	1	0.02596
4:3399951:C:T	50	100	0.98	0.1905
4:3400241:G:C	50	100	0.98	0.05882
4:3400706:G:A	49	100	1	0.08479
4:3401176:C:T	50	100	1	0.08479
4:3401649:C:T	50	100	1	0.05882
4:3401891:T:C	50	100	1	0.08497
4:3401989:G:C	50	100	0.97	0.05882
4:3402182:A:T	50	100	1	0.01126
4:3402274:G:A	50	98	0.99	0.01235
4:3402325:C:T	50	100	1	0.08515
4:3402328:G:T	50	100	1	0.01126
4:3402544:C:T	50	98	1	0.06082
4:3402944:G:C	50	100	1	0.04031
4:3403163:T:C	50	100	1	0.02651
4:3403356:G:A	50	98	0.99	0.4192
4:3403438:C:T	50	98	0.99	0.4136
4:3403748:C:T	50	98	0.99	0.4976
4:3403844:G:A	50	100	0.91	0.07081
4:3403940:T:C	50	100	1	0.08533
4:3403948:T:C	50	100	0.97	0.07171
4:3404163:G:A	50	100	1	0.03922
4:3404429:G:A	50	100	0.99	0.05882
4:3404986:A:C	50	100	1	0.03558
4:3405106:G:C	50	100	1	0.05882
4:3405225:G:A	50	100	0.95	0.03813
4:3405537:A:T	50	100	0.97	0.0719
4:3405694:T:C	50	100	1	0.05882
4:3405967:G:A	50	98	0.98	0.4699
4:3406062:C:T	50	100	1	0.05882
4:3406112:C:A	50	100	0.9	0.01253
4:3406151:C:T	50	100	1	0.05882
4:3406309:A:G	50	100	1	0.05882
4:3406317:C:A	50	100	1	0.05882
4:3406455:C:T	50	100	1	0.01144
4:3406493:G:A	50	100	0.9	0.0256
4:3406565:C:T	50	100	0.99	0.05011
4:3406763:G:T	50	100	1	0.05882
4:3407207:G:A	50	100	0.98	0.2295
4:3407297:C:T	50	100	0.97	0.06481
4:3407364:G:A	50	100	1	0.02669
4:3407632:A:G	50	96	0.97	0.1235
4:3407656:G:A	50	100	0.99	0.4178
4:3407792:G:A	50	100	0.98	0.05882
4:3407837:A:G	50	100	0.96	0.01924
4:3407873:C:A	50	98	0.99	0.4187
4:3407973:C:T	50	96	0.99	0.4199
4:3408009:A:G	50	100	1	0.05864
4:3408549:C:T	50	94	0.93	0.07988
4:3408832:C:T	50	100	0.96	0.06718
4:3408918:G:A	50	94	0.93	0.2168
4:3409181:G:C	50	100	0.99	0.2932
4:3409267:A:G	50	100	0.84	0.02397
4:3409331:A:G	50	100	0.99	0.2934
4:3409378:G:A	50	100	0.99	0.2932
4:3409383:G:A	50	100	0.98	0.116
4:3409690:C:T	50	100	1	0.05701
4:3409703:C:T	50	100	0.65	0.01198
4:3410427:C:T	50	100	0.96	0.02633
4:3410469:A:G	50	100	0.99	0.2409
4:3410483:G:C	50	100	0.98	0.05792
4:3411224:C:T	47	100	0.99	0.284
4:3411482:T:C	50	100	0.97	0.2927
4:3411886:G:A	50	100	0.96	0.2776
4:3411887:C:T	50	100	1	0.02669
4:3412522:C:T	50	100	0.93	0.07117
4:3412821:C:T	50	100	1	0.05773
4:3412927:G:A	50	100	1	0.09277
4:3413200:C:T	49	100	1	0.05084
4:3413380:C:T	50	100	1	0.02415
4:3413609:C:T	50	100	1	0.2874
4:3413651:A:G	50	100	0.99	0.2925
4:3414273:C:A	50	100	0.96	0.05465
4:3415153:G:A	48	100	1	0.1066
4:3415757:G:A	50	100	0.98	0.2841
4:3416118:G:C	49	100	0.99	0.3566
4:3416357:A:G	50	98	0.99	0.1109
4:3416438:C:T	50	100	1	0.234
4:3416539:G:A	50	100	1	0.2872
4:3417716:G:A	50	100	0.9	0.02887
4:3417950:G:A	50	100	0.99	0.39
4:3418113:G:A	50	100	1	0.1097
4:3418259:A:G	50	100	0.99	0.3889
4:3418385:G:C	50	100	0.96	0.0374
4:3418396:A:C	50	100	0.99	0.06264
4:3418544:G:A	50	100	0.99	0.1097
4:3418644:C:T	50	100	1	0.2346
4:3419020:C:A	45	86.7	0.82	0.07498
4:3419085:C:T	50	100	0.98	0.04938
4:3419582:C:T	50	100	0.97	0.4348
4:3419624:C:T	50	100	0.99	0.01198
4:3420484:G:A	50	100	0.98	0.08733
4:3420562:A:G	50	100	0.93	0.01162
4:3420801:C:T	50	100	0.95	0.02633
4:3421715:C:T	50	100	0.97	0.3028
4:3421721:C:T	50	100	0.98	0.06118
4:3422504:C:T	50	100	0.92	0.05447
4:3422696:G:A	50	98	0.65	0.01398
4:3422993:G:A	50	98	0.93	0.06391
4:3423054:C:T	50	100	0.93	0.02106
4:3423094:G:A	49	100	0.98	0.04357
4:3423234:C:T	50	100	0.77	0.03286
4:3423303:C:T	50	100	0.97	0.2387
4:3424646:C:T	50	100	0.92	0.01162
4:3424837:C:T	50	100	0.94	0.04539
4:3425162:G:A	50	98	0.9	0.04012
4:3425815:G:A	48	95.8	0.86	0.02233
4:3427690:C:T	50	98	0.89	0.05519
4:3427936:G:T	50	100	0.88	0.01797
4:3428129:A:G	50	98	0.86	0.05392
4:3429043:G:C	50	92	0.88	0.1002
4:3429135:T:C	50	96	0.8	0.2079
4:3429468:A:G	50	98	0.9	0.05828
4:3429615:C:A	50	98	0.85	0.02451
4:3431428:C:T	50	100	0.97	0.01961
4:3431693:C:T	50	100	0.95	0.06082
4:3432055:T:A	50	98	0.95	0.2462
4:3432440:T:C	50	100	0.99	0.01325
4:3432609:G:T	50	96	0.95	0.3856
4:3432845:T:C	50	100	0.99	0.01017
4:3433158:T:G	50	92	0.95	0.4862
4:3433204:C:T	50	100	0.97	0.03159
4:3433670:C:T	50	100	0.97	0.02996
4:3433831:G:A	50	100	0.97	0.02977
4:3434287:C:A	50	98	0.95	0.3293
4:3434335:G:A	50	98	0.94	0.2591
4:3434510:C:T	50	100	0.99	0.01325
4:3434678:G:A	50	98	0.91	0.09223
4:3434724:C:T	50	100	0.95	0.1536
4:3434861:G:A	50	98	0.95	0.3123
4:3434964:A:T	50	98	0.93	0.03068
4:3434990:C:T	50	100	0.98	0.02977
4:3435359:C:T	50	98	0.94	0.3224
4:3435461:A:C	50	98	0.96	0.06754
4:3435489:G:C	50	96	0.83	0.02669
4:3435581:C:T	50	98	0.94	0.08533
4:3435685:T:C	49	100	0.99	0.01344
4:3435897:C:T	50	100	0.96	0.1204
4:3436134:G:T	50	100	0.98	0.05683
4:3436916:G:A	50	96	0.94	0.2184
4:3436981:A:C	50	98	0.84	0.02651
4:3437138:G:A	50	100	0.69	0.01017
4:3437421:C:G	50	100	0.99	0.02614
4:3437504:T:C	50	100	0.86	0.01507
4:3437877:G:A	50	100	0.95	0.06518
4:3438370:G:A	50	98	0.94	0.1033
4:3438406:C:A	50	100	1	0.01017
4:3438410:C:T	50	100	0.96	0.03068
4:3439242:T:C	50	100	0.99	0.02832
4:3440261:G:A	50	100	1	0.0187
4:3440284:G:C	50	100	0.94	0.3121
4:3440342:G:A	50	100	0.96	0.2003
4:3440419:C:G	50	98	0.96	0.3907
4:3440532:G:A	50	100	0.96	0.06409
4:3440845:G:A	49	100	1	0.02433
4:3442190:G:C	50	98	0.97	0.1407
4:3442204:A:G	48	100	0.95	0.4503
4:3442266:C:G	50	98	0.92	0.209
4:3442585:C:A	50	100	1	0.03322
4:3442776:G:A	50	98	0.9	0.08551
4:3442866:G:A	50	100	0.97	0.2279
4:3442963:G:A	50	100	0.94	0.06409
4:3443171:C:T	50	100	1	0.01253
4:3443262:C:T	50	100	1	0.01253
4:3443598:C:T	50	100	0.97	0.1886
4:3443843:G:A	50	100	1	0.03686
4:3443883:C:T	50	100	0.98	0.08279
4:3443906:G:T	50	100	0.96	0.01816
4:3444018:C:T	50	100	0.98	0.3302
4:3444364:G:T	50	100	0.96	0.1071
4:3444405:C:G	50	100	0.96	0.3244
4:3444557:G:C	50	100	0.97	0.08279
4:3444786:C:T	50	100	0.97	0.08279
4:3445024:T:C	50	100	0.98	0.4568
4:3445027:G:A	50	98	0.95	0.06282
4:3445093:C:T	50	100	0.97	0.1772
4:3445156:A:G	50	100	0.98	0.2141
4:3445307:G:A	50	100	0.97	0.01797
4:3445429:C:T	50	100	0.97	0.181
4:3445516:C:T	50	100	0.99	0.1747
4:3445574:C:T	50	100	0.9	0.01216
4:3445584:C:T	50	98	0.96	0.1393
4:3445737:T:G	50	100	0.98	0.03686
4:3445783:C:T	50	98	0.98	0.0374
4:3445807:G:T	50	100	0.98	0.03686
4:3445858:T:C	50	100	0.92	0.0423
4:3446398:T:C	50	100	0.96	0.03686
4:3446501:C:T	50	100	0.94	0.09078
4:3446531:A:G	50	100	0.97	0.03686
4:3446561:A:G	50	100	0.97	0.03667
4:3446620:C:T	50	100	0.85	0.06009
4:3447039:G:A	50	100	0.96	0.01525
4:3447125:A:G	50	100	0.66	0.0158
4:3447603:G:A	50	98	0.93	0.02542
4:3447925:G:A	50	100	0.91	0.04339
4:3448054:G:A	42	97.6	0.87	0.04503
4:3448159:G:A	50	96	0.93	0.3121
4:3449382:G:A	50	100	0.9	0.08424
4:3449586:C:G	50	100	0.93	0.02324
4:3449660:G:C	50	100	1	0.01616
4:3449867:C:G	50	94	0.95	0.2536
4:3450233:C:T	50	96	0.95	0.4424
4:3450404:T:C	50	100	0.98	0.01543
4:3450521:G:A	50	98	0.95	0.2289
4:3450602:T:G	50	98	0.98	0.01561
4:3450618:G:A	50	100	0.94	0.3925
4:3450842:C:T	50	100	0.91	0.0472
4:3451055:C:A	50	100	0.91	0.04993
4:3451743:G:A	50	100	0.97	0.02741
4:3452017:T:A	50	100	1	0.01035
4:3452024:G:T	50	98	0.98	0.2229
4:3452285:G:A	50	100	1	0.01561
4:3452308:A:T	50	100	0.97	0.04611
4:3452342:G:A	50	100	0.97	0.04611
4:3452471:T:G	50	100	0.99	0.0276
4:3452577:G:A	50	94	0.94	0.3602
4:3452600:G:A	50	100	0.97	0.04811
4:3452727:C:T	50	98	0.98	0.2235
4:3452737:C:T	50	100	0.94	0.0216
4:3453009:C:G	50	100	0.98	0.09187
4:3453635:T:C	50	98	0.96	0.2193
4:3453896:G:A	50	100	0.99	0.04811
4:3454124:T:G	50	100	1	0.01017
4:3454497:T:C	50	100	1	0.03813
4:3455012:G:A	50	94	0.95	0.3631
4:3455238:G:A	50	100	0.97	0.02578
4:3455604:G:T	50	100	0.78	0.01743
4:3456047:G:T	50	100	0.98	0.03286
4:3456475:C:T	50	100	0.98	0.04248
4:3456999:G:C	50	100	0.98	0.03068
4:3457970:T:C	50	98	1	0.0158
4:3458086:G:A	50	100	0.96	0.01797
4:3458122:C:T	50	100	0.98	0.0886
4:3458408:C:T	50	100	0.97	0.01743
4:3459078:G:A	50	100	1	0.01416
4:3459292:A:G	50	100	0.98	0.0935
4:3459344:T:C	50	100	0.98	0.09187
4:3459490:A:G	50	100	1	0.01198
4:3459718:G:A	50	100	0.94	0.01888
4:3459891:G:A	50	100	1	0.02832
4:3460023:G:A	50	98	0.97	0.09187
4:3460098:A:T	50	100	0.98	0.07952
4:3460173:G:T	50	98	0.98	0.2222
4:3460423:T:C	50	100	0.87	0.01362
4:3460467:A:G	50	98	0.98	0.2249
4:3461673:C:T	50	100	0.93	0.03431
4:3461725:G:A	50	96	0.99	0.4659
4:3461750:G:A	50	96	0.98	0.2171
4:3461876:G:A	50	100	0.98	0.04557
4:3462000:G:A	50	100	0.98	0.03068
4:3462155:G:C	50	98	0.99	0.4666
4:3462214:C:T	50	100	0.98	0.04158
4:3462269:G:A	50	100	0.98	0.01743
4:3462940:C:A	50	98	0.97	0.3869
4:3463046:G:T	50	100	0.96	0.08696
4:3463346:G:T	50	98	0.69	0.06336
4:3463370:C:G	49	98	0.82	0.01362
4:3463617:A:G	50	98	0.92	0.1356
4:3463712:C:T	50	98	0.97	0.226
4:3463725:C:A	50	100	0.84	0.01561
4:3463839:G:C	50	98	0.98	0.2313
4:3463925:A:G	50	100	0.98	0.2395
4:3463973:C:G	50	100	0.98	0.3878
4:3463977:A:T	50	100	1	0.01035
4:3464061:C:A	50	100	0.89	0.03758
4:3464534:C:T	50	100	0.97	0.1089
4:3464606:G:C	50	100	0.96	0.1057
4:3464701:T:G	50	100	0.98	0.1405
4:3464745:G:A	50	100	0.97	0.1331
4:3464787:C:G	50	100	0.97	0.1285
4:3464957:T:G	50	100	1	0.01198
4:3465275:C:T	50	100	1	0.03613
4:3465611:G:T	50	98	0.96	0.07861
4:3465723:G:A	50	100	1	0.03631
4:3465777:C:A	50	100	0.98	0.1895
4:3465778:G:A	50	100	0.98	0.2427
4:3465792:G:T	50	100	0.96	0.2259
4:3465902:T:C	50	98	0.97	0.08588
4:3465931:G:C	50	98	0.96	0.03813
4:3466091:C:T	50	100	1	0.0167
4:3466231:C:T	50	100	0.99	0.02251
4:3466304:C:T	50	100	0.96	0.3622
4:3466331:C:T	50	100	0.9	0.02905
4:3466343:C:T	50	100	0.96	0.08642
4:3466561:G:A	50	100	0.93	0.02741
4:3466709:A:C	50	98	0.96	0.3037
4:3466715:C:T	50	96	0.9	0.1329
4:3467156:C:T	50	96	0.98	0.1852
4:3467175:G:A	50	100	0.98	0.03377
4:3467242:T:C	50	92	0.9	0.4539
4:3467243:G:A	50	100	0.91	0.0138
4:3467564:C:T	50	100	0.93	0.03413
4:3467565:G:A	50	100	0.97	0.09622
4:3467601:A:T	50	98	0.95	0.24
4:3467614:G:A	50	96	0.96	0.4323
4:3467621:C:T	50	100	0.69	0.02469
4:3467716:A:G	50	100	0.95	0.4319
4:3467731:C:T	50	100	0.98	0.1618
4:3467758:C:A	50	100	0.99	0.1941
4:3467816:C:T	50	100	0.95	0.03304
4:3467862:C:T	50	100	0.99	0.2101
4:3467910:C:T	50	100	1	0.02614
4:3468099:A:T	50	100	0.97	0.3056
4:3468121:T:C	50	100	0.98	0.05011
4:3468182:G:A	50	100	0.95	0.0915
4:3468249:A:C	50	100	0.97	0.3041
4:3468259:C:T	50	100	0.85	0.01816
4:3468260:G:A	50	100	0.97	0.1162
4:3468361:C:T	50	100	0.99	0.189
4:3468549:T:C	50	100	1	0.0472
4:3468626:G:A	50	100	1	0.01289
4:3468726:C:T	49	100	0.96	0.01162
4:3468763:T:A	49	100	0.84	0.0285
4:3468790:A:G	48	100	0.99	0.1009
4:3468798:C:A	49	98	0.99	0.1024
4:3468812:G:A	49	100	0.99	0.1806
4:3468877:A:G	50	100	0.99	0.3838
4:3468915:A:G	49	100	0.96	0.04121
4:3468932:C:T	49	100	0.99	0.1196
4:3468933:G:A	49	100	1	0.0305
4:3469122:A:G	49	100	1	0.01089
4:3469137:G:A	49	100	1	0.2119
4:3469167:G:A	50	100	0.99	0.1808
4:3469176:C:T	50	100	0.97	0.06518
4:3469177:G:T	50	100	1	0.01126
4:3469195:G:A	50	100	1	0.126
4:3469355:G:A	50	100	1	0.01035
4:3469455:G:A	50	100	0.94	0.03631
4:3469458:A:G	50	100	0.96	0.1683
4:3469556:G:T	50	100	1	0.1265
4:3469588:G:A	50	100	0.99	0.02033
4:3469600:A:G	50	98	0.99	0.1848
4:3469684:G:A	50	98	0.9	0.01071
4:3470027:T:C	50	100	0.99	0.1895
4:3470187:G:T	50	100	0.98	0.1011
4:3470249:G:A	50	100	0.98	0.1009
4:3470412:C:T	50	100	0.99	0.01216
4:3470435:G:C	50	100	1	0.04811
4:3470595:G:A	50	100	0.97	0.1013
4:3470623:C:G	50	100	0.99	0.04884
4:3470639:G:A	50	100	0.98	0.1013
4:3470944:G:C	50	100	0.93	0.01216
4:3471280:G:A	50	100	1	0.4207
4:3471339:A:G	50	100	0.99	0.3858
4:3471412:A:G	50	100	1	0.455
4:3471506:G:A	50	100	1	0.01216
4:3471519:A:G	50	100	0.99	0.4321
4:3471571:C:T	50	100	0.99	0.1017
4:3471723:C:T	50	100	0.99	0.1293
4:3471875:G:C	50	100	0.98	0.1015
4:3471912:A:C	50	100	0.99	0.2721
4:3471920:C:T	50	100	0.99	0.2721
4:3471923:G:A	50	100	0.9	0.1623
4:3471932:A:G	50	100	0.97	0.4023
4:3471991:G:T	50	98	0.98	0.1572
4:3472024:C:T	50	100	0.99	0.2485
4:3472472:C:G	50	100	0.97	0.08951
4:3472540:G:A	50	100	0.97	0.142
4:3472578:C:T	50	100	1	0.04793
4:3472876:C:T	50	100	1	0.01017
4:3473057:G:C	49	100	0.97	0.01325
4:3473380:G:C	50	100	0.99	0.2707
4:3473395:G:A	50	100	0.98	0.1058
4:3473663:G:A	50	100	0.97	0.09495
4:3473679:G:T	50	100	0.95	0.08588
4:3474334:C:T	50	100	0.98	0.08787
4:3474364:A:G	50	100	0.98	0.09187
4:3474370:G:A	50	100	1	0.01035
4:3474506:G:A	50	100	0.98	0.0915
4:3474778:C:T	50	100	0.99	0.1282
4:3474810:G:A	50	100	0.92	0.11
4:3474887:G:A	50	100	0.94	0.02905
4:3475081:G:T	50	100	1	0.1265
4:3475446:G:T	50	100	0.98	0.09205
4:3475572:G:A	50	100	0.99	0.1265
4:3476121:C:T	46	95.7	0.76	0.07153
4:3476143:G:A	46	97.8	0.69	0.06899
4:3476151:T:C	49	89.8	0.92	0.1093
4:3476152:G:A	49	93.9	0.85	0.11
4:3476153:A:C	45	93.3	0.74	0.1467
4:3476156:G:A	44	93.2	0.82	0.1429
4:3476173:C:T	48	97.9	0.94	0.1107
4:3476293:C:T	47	87.2	0.97	0.1242
4:3476318:C:A	42	78.6	0.8	0.1972
4:3476324:T:C	35	82.9	0.84	0.4143
4:3476338:G:A	48	100	0.99	0.01071
4:3476596:T:C	50	100	0.97	0.3883
4:3476664:C:A	50	100	0.96	0.1015
4:3476717:A:G	50	100	0.97	0.03758
4:3476930:T:C	50	100	0.97	0.1084
4:3476954:A:T	50	100	0.99	0.09405
4:3477100:C:G	50	100	0.86	0.01107
4:3477124:G:C	50	98	0.98	0.4588
4:3477214:C:T	50	100	0.88	0.02977
4:3477246:C:A	50	98	0.98	0.1198
4:3477433:G:A	50	100	0.97	0.03232
4:3477571:G:T	50	98	0.95	0.1934
4:3477687:G:A	50	100	0.9	0.01452
4:3477907:G:A	50	100	1	0.01416
4:3478044:A:G	50	100	1	0.01489
4:3478048:A:G	50	100	1	0.01489
