## Supplemental Table 1 for "Genome-wide association study in Brazil identifies genetic susceptibility to tuberculosis with single-cell gene effects": TableS1_hpWGS_concordance_subset.csv (part 90 of 377)

snpID	total_call	percent_concordance	impute_score	MAF
4:3478166:G:A	50	100	1	0.01507
4:3478178:C:T	50	100	1	0.01489
4:3478234:G:T	50	100	0.9	0.01362
4:3478261:T:C	50	100	0.98	0.1098
4:3478409:T:C	50	98	0.99	0.3907
4:3478429:C:T	50	100	0.99	0.1104
4:3478517:A:C	50	90	0.87	0.09804
4:3478530:C:T	50	100	0.96	0.2168
4:3478550:C:T	50	88	0.86	0.09877
4:3478551:A:G	50	88	0.85	0.09858
4:3478552:C:A	50	88	0.88	0.09604
4:3478562:G:A	50	90	0.87	0.1002
4:3478565:T:C	50	94	0.88	0.09804
4:3478586:G:A	50	92	0.87	0.09749
4:3478699:C:T	50	96	0.96	0.281
4:3478712:C:T	50	96	0.98	0.4913
4:3478743:G:A	50	100	0.97	0.1126
4:3478815:G:A	50	100	0.97	0.1583
4:3478880:C:G	50	100	1	0.01416
4:3478900:C:G	50	98	0.99	0.3889
4:3478918:A:C	50	100	1	0.01416
4:3478924:C:T	50	100	1	0.01416
4:3478991:C:T	50	100	0.98	0.1271
4:3479105:A:T	49	100	1	0.01416
4:3479169:G:A	50	100	1	0.01416
4:3479399:T:C	49	98	0.98	0.3233
4:3479414:G:A	50	100	1	0.01416
4:3479681:A:G	50	98	0.98	0.3152
4:3479797:G:A	50	98	0.97	0.3065
4:3479903:C:T	50	100	0.96	0.1574
4:3479919:A:G	50	98	0.98	0.2023
4:3479926:G:A	50	98	0.98	0.2972
4:3479928:G:C	50	98	0.98	0.2974
4:3479955:A:G	50	100	0.9	0.01307
4:3480080:G:C	50	100	0.9	0.01289
4:3480196:T:C	50	100	0.71	0.02869
4:3480486:T:A	50	98	0.94	0.1242
4:3480569:T:C	50	96	0.93	0.1483
4:3480615:G:A	50	100	0.96	0.1754
4:3480739:A:G	50	98	0.92	0.4706
4:3480798:A:C	50	100	0.68	0.01797
4:3480827:C:T	50	98	0.93	0.1019
4:3480931:G:A	50	98	0.93	0.124
4:3480951:C:T	50	90	0.89	0.4519
4:3481257:G:A	50	100	0.82	0.03722
4:3481310:A:G	50	98	0.9	0.423
4:3481326:T:A	50	100	0.92	0.2549
4:3481330:G:A	50	96	0.88	0.1345
4:3482087:A:G	50	100	0.93	0.1138
4:3482166:G:C	50	98	0.95	0.3054
4:3482267:G:A	50	98	0.91	0.04139
4:3482485:C:T	50	98	0.9	0.09713
4:3482677:G:A	50	98	0.96	0.1082
4:3482752:G:C	50	98	0.96	0.1086
4:3482905:G:C	50	100	0.97	0.05519
4:3482951:G:C	50	98	0.89	0.02015
4:3482992:G:A	50	94	0.94	0.3838
4:3483041:T:C	21	100	0.93	0.171
4:3483325:C:T	50	100	0.89	0.06245
4:3483327:G:T	49	98	0.93	0.4762
4:3483685:T:C	50	100	0.96	0.2004
4:3483707:A:T	50	100	0.95	0.03304
4:3484033:T:C	50	100	0.95	0.3295
4:3484059:A:G	50	100	0.96	0.3299
4:3484275:C:T	50	100	0.94	0.1117
4:3484398:C:A	50	100	0.96	0.3264
4:3484407:C:T	50	100	0.95	0.03123
4:3484408:A:G	50	100	0.96	0.3266
4:3484418:C:T	50	100	0.98	0.08696
4:3484419:A:G	50	100	0.98	0.3263
4:3484476:G:A	50	98	0.9	0.1423
4:3484630:C:T	50	98	0.99	0.08533
4:3484784:C:T	50	98	0.96	0.2237
4:3485092:T:C	50	98	0.92	0.1536
4:3485372:A:G	50	100	0.98	0.2752
4:3485424:A:G	50	100	0.98	0.1905
4:3485469:T:C	50	98	0.96	0.1204
4:3485510:A:G	50	100	0.98	0.224
4:3485595:G:A	50	100	0.97	0.03341
4:3485708:G:A	50	100	0.98	0.08787
4:3485911:G:A	50	100	0.98	0.1149
4:3485917:C:G	50	100	0.97	0.1115
4:3486041:C:T	50	100	0.99	0.08533
4:3486097:G:A	50	100	0.83	0.02633
4:3486355:G:A	50	100	0.97	0.1111
4:3486434:C:T	50	100	0.99	0.08533
4:3486464:T:C	50	100	0.95	0.1195
4:3486469:C:T	50	100	0.97	0.08569
4:3486498:G:A	50	100	0.97	0.1117
4:3486699:C:T	50	98	0.97	0.1227
4:3486789:C:T	50	98	0.92	0.1523
4:3487028:G:A	50	100	1	0.01543
4:3487264:C:G	50	100	0.96	0.2273
4:3487265:A:G	50	100	0.98	0.2573
4:3487629:G:C	50	100	1	0.01598
4:3487980:G:A	50	100	0.99	0.1144
4:3488085:C:T	50	96	0.98	0.1265
4:3488148:C:T	50	94	0.97	0.4987
4:3488345:A:T	50	98	0.98	0.232
4:3488442:A:G	50	100	0.92	0.01525
4:3488502:C:G	50	100	0.95	0.1786
4:3488601:C:T	50	98	0.98	0.2349
4:3488730:G:C	50	100	0.98	0.1142
4:3488825:T:C	50	100	0.99	0.01598
4:3488852:A:G	50	96	0.91	0.0935
4:3488907:T:C	50	100	0.96	0.06645
4:3489091:G:C	50	100	0.97	0.2344
4:3489130:C:T	50	100	1	0.01525
4:3489144:G:C	50	100	0.95	0.0659
4:3489151:C:T	50	100	0.97	0.2224
4:3489211:C:T	50	100	0.97	0.2146
4:3489412:G:A	50	100	0.96	0.0679
4:3489539:A:G	50	100	0.93	0.01271
4:3489777:G:A	50	100	0.87	0.07335
4:3489957:C:T	50	88	0.81	0.1075
4:3489994:T:C	50	94	0.74	0.1986
4:3490310:G:C	43	88.4	0.75	0.0846
4:3490493:C:T	49	87.8	0.76	0.02124
4:3490497:T:C	49	89.8	0.76	0.02269
4:3490498:T:C	48	91.7	0.85	0.0797
4:3490513:T:A	48	89.6	0.72	0.01017
4:3490881:C:T	47	95.7	0.86	0.02088
4:3490934:C:T	50	96	0.95	0.193
4:3491287:G:A	48	93.8	0.92	0.1814
4:3491382:G:A	48	85.4	0.69	0.0817
4:3491396:G:T	49	89.8	0.9	0.3464
4:3491405:A:T	50	90	0.91	0.344
4:3491488:C:T	50	94	0.98	0.1182
4:3491499:C:T	50	100	0.96	0.2807
4:3491618:A:G	50	96	0.97	0.374
4:3491815:T:A	50	100	0.98	0.4847
4:3491896:G:A	50	100	0.97	0.05919
4:3492016:C:A	50	100	0.99	0.2099
4:3492208:C:T	50	98	0.82	0.02596
4:3492328:T:C	50	100	0.98	0.2749
4:3492369:C:T	50	100	0.98	0.1144
4:3492408:G:A	50	100	0.93	0.01852
4:3492524:C:A	50	100	0.99	0.2092
4:3492575:A:G	50	100	0.81	0.01053
4:3492591:T:G	50	100	0.98	0.1131
4:3492617:C:T	50	98	0.89	0.1006
4:3492623:G:C	50	98	0.9	0.0955
4:3492628:G:A	50	100	0.98	0.1934
4:3492692:G:A	50	100	0.91	0.06209
4:3492703:G:A	50	100	0.99	0.209
4:3492873:A:G	50	98	0.98	0.1253
4:3493099:A:C	49	100	0.98	0.124
4:3493120:G:A	50	98	0.92	0.1198
4:3493171:C:T	50	100	0.99	0.1262
4:3493229:C:T	50	100	0.96	0.08479
4:3493303:C:T	50	100	0.94	0.01107
4:3493368:G:A	50	100	1	0.2024
4:3493455:C:T	50	100	0.61	0.01107
4:3493556:C:G	50	100	1	0.3909
4:3493719:C:T	50	100	0.99	0.4047
4:3493750:T:C	50	100	1	0.2761
4:3493766:G:A	50	100	1	0.1206
4:3494214:T:C	50	100	1	0.3962
4:3494223:C:T	50	100	1	0.1935
4:3494331:C:T	50	100	1	0.1954
4:3494383:C:T	50	100	0.99	0.2663
4:3494423:A:G	50	100	1	0.3854
4:3494478:C:T	50	100	0.99	0.2771
4:3494558:C:T	50	98	0.8	0.01035
4:3494884:C:T	50	98	0.88	0.06718
4:3494956:G:A	49	100	1	0.05973
4:3495106:G:A	50	100	1	0.1035
4:3495213:C:T	50	100	1	0.08297
4:3495283:G:C	50	100	1	0.1075
4:3495319:C:T	50	100	0.99	0.2667
4:3495497:A:G	50	98	0.95	0.02233
4:3495562:G:A	50	100	1	0.1037
4:3495567:C:T	50	100	1	0.1144
4:3495704:G:C	50	100	1	0.276
4:3495796:A:C	50	100	0.99	0.3902
4:3495957:T:C	50	100	0.86	0.02741
4:3496068:C:T	50	100	0.99	0.1367
4:3496072:A:G	50	100	1	0.3902
4:3496386:C:T	50	100	1	0.114
4:3496443:C:T	50	100	0.96	0.4713
4:3496721:T:C	50	100	1	0.3922
4:3496872:T:C	50	100	0.96	0.02669
4:3496897:G:A	50	100	0.97	0.1276
4:3497169:G:A	50	100	1	0.2017
4:3497297:T:C	50	100	1	0.01997
4:3497346:G:A	50	100	0.93	0.01035
4:3497410:A:C	50	100	0.99	0.266
4:3497426:G:A	50	100	1	0.118
4:3497491:C:G	50	100	0.99	0.08297
4:3497498:A:T	50	100	1	0.1037
4:3497612:A:G	50	100	1	0.2751
4:3497866:G:C	50	100	1	0.2008
4:3498058:C:T	50	100	1	0.1892
4:3498149:G:A	50	100	1	0.1037
4:3498442:A:C	50	100	1	0.2747
4:3498533:G:A	50	100	0.99	0.01525
4:3498635:C:G	50	100	0.92	0.01035
4:3498638:T:A	50	98	0.74	0.01362
4:3498726:C:G	50	100	0.99	0.3925
4:3499147:G:T	50	100	0.97	0.1242
4:3499677:G:A	50	92	0.95	0.372
4:3499715:G:A	50	98	0.99	0.3994
4:3499799:G:C	50	100	0.91	0.06028
4:3500015:C:T	50	98	0.8	0.04357
4:3500058:G:C	50	100	0.98	0.07044
4:3500075:G:C	50	100	0.99	0.4653
4:3500108:C:A	50	100	1	0.4036
4:3500122:T:C	50	100	1	0.278
4:3500146:T:C	50	100	1	0.4076
4:3500197:A:G	50	100	1	0.4027
4:3500232:A:G	50	100	1	0.1037
4:3500436:A:G	50	100	1	0.2754
4:3500485:C:T	50	100	1	0.1037
4:3500576:G:C	49	100	1	0.4626
4:3500659:C:T	50	98	0.99	0.1255
4:3500868:C:T	50	100	0.99	0.1156
4:3500930:T:C	50	98	1	0.2756
4:3501071:T:C	50	98	0.99	0.2754
4:3501122:A:G	50	98	1	0.3956
4:3501169:G:A	50	98	1	0.4049
4:3501186:C:T	50	100	0.92	0.02959
4:3501641:G:A	50	100	0.99	0.2649
4:3501741:G:A	50	100	1	0.1255
4:3502020:T:G	50	100	0.74	0.01053
4:3502128:G:A	50	100	1	0.1255
4:3502209:T:C	50	100	1	0.03286
4:3502392:G:A	50	100	0.99	0.1935
4:3502408:G:A	50	98	1	0.1255
4:3502467:A:G	50	100	1	0.2758
4:3502615:C:T	50	100	0.99	0.1948
4:3502835:C:T	50	100	1	0.3942
4:3503019:C:T	50	100	1	0.1167
4:3503136:G:T	50	100	1	0.3922
4:3503340:G:A	50	100	1	0.1255
4:3503369:G:A	50	100	0.94	0.0305
4:3503434:C:T	50	100	1	0.1037
4:3503435:G:A	50	100	1	0.4633
4:3503466:C:T	50	100	1	0.1037
4:3503508:C:G	50	100	1	0.02705
4:3503721:G:A	50	100	1	0.2326
4:3504120:C:A	50	100	1	0.201
4:3504262:A:G	50	100	1	0.1064
4:3504455:A:G	49	100	1	0.4651
4:3504713:G:C	50	100	1	0.4067
4:3505084:T:C	50	98	0.96	0.1696
4:3505206:A:G	50	100	1	0.2175
4:3505460:G:A	50	100	1	0.02723
4:3505521:C:G	50	100	1	0.2496
4:3505656:C:T	50	100	0.67	0.01507
4:3505659:C:A	50	98	0.95	0.05283
4:3505794:G:T	50	98	0.87	0.01507
4:3506125:C:T	50	100	1	0.05465
4:3506615:G:A	50	100	1	0.2012
4:3506864:C:T	50	100	1	0.1255
4:3506944:C:T	50	100	1	0.3818
4:3507370:G:T	50	100	1	0.1541
4:3507426:A:G	50	100	1	0.163
4:3507532:C:T	50	100	1	0.4639
4:3507533:G:A	50	100	1	0.1033
4:3508235:A:C	50	100	1	0.2662
4:3508577:C:T	50	100	1	0.1957
4:3508787:T:C	50	100	0.99	0.2671
4:3508871:G:A	50	100	1	0.3624
4:3508888:A:G	50	98	1	0.2573
4:3509042:G:A	50	100	0.99	0.1035
4:3509227:G:A	38	97.4	0.92	0.4486
4:3509230:G:A	48	93.8	0.92	0.4386
4:3509824:T:C	43	95.3	0.71	0.08206
4:3510410:C:T	50	100	0.99	0.1055
4:3510836:C:T	50	100	1	0.3212
4:3510963:T:C	50	100	1	0.2549
4:3511398:A:G	50	100	1	0.2493
4:3511478:C:G	50	100	1	0.146
4:3511947:T:C	30	90	0.81	0.1129
4:3512107:T:C	41	100	0.99	0.431
4:3512209:C:T	50	100	0.95	0.02088
4:3512359:C:A	50	100	0.99	0.2004
4:3512502:T:C	50	100	1	0.2707
4:3512510:A:C	50	100	0.99	0.2567
4:3512589:T:A	50	100	0.66	0.01017
4:3512812:G:A	50	100	1	0.1712
4:3512962:T:C	50	100	0.98	0.06391
4:3512968:A:G	50	100	1	0.4405
4:3513211:A:G	50	100	1	0.2493
4:3513421:C:T	50	100	1	0.1053
4:3513490:G:A	50	100	0.94	0.09822
4:3513591:A:G	50	100	1	0.2569
4:3513871:G:A	50	100	0.98	0.06282
4:3513914:G:A	50	96	0.89	0.05084
4:3514201:G:C	50	100	1	0.2569
4:3514642:G:A	50	100	0.98	0.2593
4:3514721:T:C	50	98	0.99	0.1632
4:3514833:G:A	50	98	0.94	0.02959
4:3514962:T:C	50	100	0.92	0.01398
4:3515015:A:G	50	100	1	0.2567
4:3515322:T:C	50	100	1	0.4532
4:3515448:C:G	50	100	1	0.02614
4:3515612:A:C	50	100	1	0.2493
4:3515662:A:G	50	100	1	0.1053
4:3515756:G:C	50	100	1	0.15310000000000001
4:3516005:G:C	50	100	1	0.4412
4:3516019:A:C	50	94	0.92	0.06572
4:3516312:C:T	50	100	0.95	0.02088
4:3516463:C:T	50	98	1	0.1271
4:3516547:A:C	50	100	1	0.2663
4:3516598:C:T	50	100	1	0.2003
4:3516720:T:C	50	100	0.99	0.4895
4:3516740:A:G	50	100	1	0.02251
4:3516780:G:C	50	100	1	0.1048
4:3516850:C:T	50	100	1	0.1759
4:3516953:G:A	50	100	1	0.3775
4:3517048:A:C	50	100	0.98	0.2493
4:3517296:G:T	50	100	1	0.1536
4:3517327:G:A	50	100	1	0.1767
4:3517388:T:C	50	100	1	0.2569
4:3517493:T:C	50	98	0.97	0.1265
4:3517592:G:A	50	100	1	0.0207
4:3517707:G:A	50	100	1	0.2691
4:3517810:T:C	50	100	1	0.2545
4:3517890:G:C	50	100	0.99	0.10780000000000001
4:3517907:G:A	50	100	0.95	0.0207
4:3518035:A:G	50	100	1	0.1256
4:3518421:G:A	50	100	1	0.02596
4:3518574:C:T	50	100	1	0.173
4:3518748:C:A	50	100	0.99	0.4405
4:3518754:T:C	50	100	1	0.25
4:3518811:A:T	50	96	0.9	0.04194
4:3519007:G:A	50	100	1	0.02052
4:3519048:G:A	50	100	0.94	0.02633
4:3519282:C:T	50	100	0.98	0.1462
4:3519451:C:G	50	100	0.89	0.02015
4:3519614:C:T	50	100	1	0.02106
4:3519615:A:G	50	100	0.98	0.2489
4:3520212:T:A	50	100	0.99	0.4675
4:3520433:G:A	50	98	0.67	0.01362
4:3520500:G:A	50	100	1	0.02052
4:3520850:C:G	50	100	1	0.02052
4:3520956:C:T	50	100	1	0.1354
4:3521010:T:G	50	100	0.94	0.02306
4:3521089:G:C	50	100	0.9	0.02651
4:3521185:C:G	50	100	0.99	0.01561
4:3521298:G:A	50	100	0.98	0.1242
4:3521756:C:T	50	100	1	0.02578
4:3521857:C:T	50	100	0.94	0.04938
4:3521858:G:A	50	100	0.99	0.02251
4:3521864:G:A	50	100	1	0.01725
4:3522136:A:G	50	96	0.96	0.3252
4:3522381:G:C	50	98	0.97	0.2393
4:3522527:C:T	47	97.9	0.95	0.04684
4:3522580:C:G	35	77.1	0.79	0.08551
4:3523182:A:G	50	98	0.97	0.06191
4:3523204:A:G	50	100	0.99	0.2939
4:3523329:C:T	50	100	0.99	0.02052
4:3523330:G:A	49	98	0.96	0.24
4:3523512:G:C	50	100	0.96	0.1242
4:3523530:G:T	50	100	0.97	0.09368
4:3523929:G:A	50	100	0.92	0.05683
4:3523939:G:A	50	100	0.98	0.1852
4:3524082:C:A	49	100	1	0.02106
4:3524288:C:T	50	100	1	0.02179
4:3524473:C:G	50	100	1	0.02106
4:3524640:C:G	50	100	0.98	0.09622
4:3524915:T:C	50	100	1	0.02106
4:3524918:C:T	50	100	0.96	0.05755
4:3525059:C:T	50	100	0.94	0.1247
4:3525319:C:T	50	96	0.79	0.061
4:3525431:G:A	50	100	1	0.02106
4:3525645:G:A	50	100	1	0.02106
4:3525858:A:T	50	100	1	0.301
4:3525966:G:A	50	100	0.99	0.3646
4:3526393:C:G	50	100	1	0.2936
4:3526473:T:C	50	100	0.98	0.1993
4:3526663:G:A	50	100	0.99	0.01725
4:3526935:T:C	50	100	1	0.2934
4:3527059:A:G	50	100	1	0.2874
4:3527119:A:G	50	100	0.99	0.09441
4:3527145:T:C	50	100	1	0.2914
4:3527233:C:T	50	100	0.98	0.07335
4:3527375:A:G	50	100	0.85	0.06718
4:3527550:T:C	50	100	1	0.02142
4:3527944:C:A	50	100	0.99	0.134
4:3528151:T:C	50	100	1	0.03068
4:3528165:T:C	50	100	1	0.02106
4:3528375:T:C	50	100	0.99	0.1685
4:3528528:C:A	50	100	1	0.2879
4:3528529:G:C	50	100	1	0.0305
4:3528567:C:T	50	100	0.98	0.1761
4:3529016:C:T	50	100	1	0.301
4:3529043:G:A	50	100	0.99	0.09459
4:3529285:T:C	50	100	0.92	0.1071
4:3529690:T:C	50	100	1	0.2987
4:3530066:G:T	50	100	0.97	0.03304
4:3530401:T:G	50	100	1	0.2869
4:3530600:T:C	50	100	1	0.2919
4:3530863:T:C	50	100	1	0.2941
4:3531001:C:T	50	100	0.86	0.02288
4:3531057:A:C	50	100	1	0.0207
4:3531203:A:G	50	100	0.99	0.1759
4:3531285:C:T	50	100	0.99	0.02052
4:3531339:C:T	50	100	1	0.2923
4:3531492:C:G	50	100	0.98	0.2397
4:3531504:C:G	50	100	0.76	0.01107
4:3532033:G:A	50	100	0.96	0.238
4:3532175:A:G	50	90	0.7	0.04448
4:3532531:C:T	50	100	0.99	0.02052
4:3532544:G:T	50	100	0.86	0.02197
4:3532851:G:C	50	98	0.97	0.4499
4:3533198:A:G	50	100	0.99	0.299
4:3533293:G:C	50	100	0.98	0.299
4:3534148:A:T	50	100	0.98	0.3001
4:3534187:G:A	50	98	0.98	0.08987
4:3534200:G:T	50	94	0.86	0.1652
4:3534214:T:C	50	100	0.98	0.2967
4:3534275:A:C	50	98	0.96	0.2556
4:3534385:T:C	50	96	0.94	0.2618
4:3534449:C:G	50	94	0.84	0.2295
4:3534602:G:T	50	96	0.96	0.356
4:3534848:G:C	50	86	0.71	0.142
4:3534996:G:A	50	100	0.99	0.01017
4:3535155:A:G	50	98	0.86	0.1135
4:3535168:C:A	50	100	0.89	0.01961
4:3535673:G:C	50	100	0.94	0.0158
4:3535955:A:C	50	92	0.87	0.3736
4:3535964:T:C	50	100	0.77	0.02614
4:3535970:C:T	50	96	0.84	0.0158
4:3536053:C:T	50	100	0.94	0.0158
4:3536065:G:A	50	100	0.82	0.0216
4:3536685:A:T	50	98	0.87	0.289
4:3537107:G:A	41	87.8	0.85	0.1585
4:3537547:G:A	50	96	0.9	0.258
4:3537881:T:G	49	100	0.91	0.02033
4:3537887:G:A	49	100	0.88	0.01471
4:3538214:G:A	43	76.7	0.9	0.09877
4:3538305:C:G	49	100	0.9	0.0167
4:3538325:G:A	50	100	0.85	0.02052
4:3538481:A:G	45	91.1	0.89	0.3341
4:3538534:C:T	48	97.9	0.89	0.1006
4:3538575:G:C	48	100	0.89	0.01743
4:3538819:C:T	44	90.9	0.85	0.1276
4:3538979:A:G	48	95.8	0.91	0.266
4:3539110:A:G	50	98	0.9	0.08715
4:3539200:G:A	50	100	0.91	0.01452
4:3539309:C:T	50	100	0.87	0.0118
4:3539860:A:C	50	98	0.91	0.04521
4:3540610:C:T	49	100	0.89	0.0167
4:3540718:C:A	49	100	0.84	0.0207
4:3540725:C:T	49	93.9	0.85	0.1255
4:3540839:C:G	50	100	0.94	0.02651
4:3541336:G:C	49	98	0.92	0.1572
4:3541404:A:G	50	98	0.76	0.01707
4:3541407:T:C	50	98	0.89	0.01707
4:3541496:G:C	50	98	0.92	0.157
4:3542194:C:T	32	84.4	0.86	0.4877
4:3542940:A:G	43	93	0.88	0.02487
4:3543083:C:T	38	89.5	0.84	0.1289
4:3543182:C:A	50	100	0.99	0.01761
4:3543293:T:G	50	90	0.86	0.1955
4:3543914:C:T	50	100	0.84	0.01543
4:3544275:C:T	50	100	0.94	0.01725
4:3544661:T:C	50	100	0.81	0.01525
4:3544937:C:T	50	100	0.94	0.01743
4:3545016:G:A	50	100	0.94	0.01743
4:3545034:A:G	50	100	0.94	0.01743
4:3545476:C:A	50	94	0.9	0.1509
4:3545619:T:C	49	95.9	0.92	0.222
4:3546032:G:A	50	96	0.9	0.161
4:3546268:T:C	50	90	0.92	0.3148
4:3546621:A:T	50	100	0.76	0.02088
4:3546639:A:C	50	100	0.76	0.02088
4:3547139:C:G	50	96	0.9	0.2264
4:3547450:G:A	50	96	0.91	0.3295
4:3547556:T:A	50	100	0.93	0.01688
4:3547566:G:A	50	88	0.82	0.08751
4:3547642:C:T	49	91.8	0.88	0.2981
4:3547935:T:C	50	98	0.9	0.02578
4:3548414:G:A	50	100	0.89	0.02106
4:3548593:T:C	50	100	0.98	0.0158
4:3548673:A:G	50	90	0.72	0.2246
4:3548913:G:C	50	94	0.81	0.1578
4:3548940:A:C	50	96	0.69	0.05465
4:3549249:A:G	50	98	0.9	0.3469
4:3549282:G:A	50	98	0.9	0.02633
4:3549295:C:T	50	98	0.96	0.2333
4:3549495:G:A	50	94	0.97	0.3203
4:3549769:G:A	50	96	0.98	0.2271
4:3549773:C:G	50	100	0.96	0.09187
4:3550046:C:T	50	98	0.98	0.3206
4:3550174:G:A	50	100	0.94	0.02251
4:3550313:T:C	50	98	0.98	0.2255
4:3550559:G:C	50	100	0.97	0.08914
4:3550788:G:C	50	98	0.96	0.07771
4:3550895:T:C	49	100	0.96	0.08097
4:3550941:C:T	50	100	0.96	0.09405
4:3551012:C:G	50	100	0.86	0.02778
4:3552050:C:T	50	100	0.9	0.05229
4:3552223:G:T	49	98	0.98	0.07807
4:3552332:A:G	49	98	0.95	0.1678
4:3552384:C:G	50	92	0.76	0.01253
4:3552388:C:T	50	100	0.74	0.01398
4:3552745:T:A	50	100	0.95	0.4009
4:3552962:C:T	50	100	0.94	0.4003
4:3552970:C:T	50	100	0.97	0.09296
4:3553130:G:A	50	98	0.68	0.02015
4:3553567:G:T	50	100	0.98	0.08896
4:3553828:A:G	50	100	0.98	0.09731
4:3554092:G:A	50	98	0.96	0.01761
4:3554207:G:A	50	100	0.96	0.4541
4:3554432:G:C	50	100	0.95	0.2703
4:3554708:G:A	50	100	0.97	0.4577
4:3555060:C:A	50	100	0.97	0.1725
4:3555591:T:C	50	100	0.94	0.4733
4:3555980:G:A	50	96	0.75	0.01489
4:3556103:A:G	50	100	0.99	0.2393
4:3556239:G:T	50	98	0.68	0.01979
4:3556333:C:T	50	100	0.98	0.08025
4:3556381:C:T	50	100	0.94	0.05192
4:3556488:G:A	50	100	0.97	0.05211
4:3556628:C:T	50	98	0.98	0.104
4:3557095:G:A	50	100	0.94	0.08497
4:3557186:G:A	50	100	0.98	0.104
4:3557479:A:G	49	98	0.68	0.02015
4:3557499:T:C	43	100	0.95	0.2317
4:3557518:C:T	44	93.2	0.87	0.1892
4:3557525:G:A	46	100	0.81	0.06754
4:3557585:G:A	38	84.2	0.7	0.2059
4:3557749:G:A	49	95.9	0.87	0.1806
4:3558271:T:C	50	100	0.95	0.08134
4:3558437:T:C	50	100	0.98	0.2878
4:3558762:C:T	50	100	0.98	0.2878
4:3558882:G:T	50	100	0.94	0.05192
4:3559073:C:T	50	100	0.98	0.3339
4:3559249:G:A	50	96	0.98	0.1946
4:3559260:G:C	49	98	0.98	0.3259
4:3559314:G:A	50	100	0.98	0.03504
4:3559475:T:C	50	100	0.96	0.06318
4:3559752:A:C	50	98	0.94	0.03413
4:3560333:C:T	50	98	1	0.1187
4:3560338:T:C	50	100	0.96	0.01797
4:3560697:C:T	50	100	1	0.03232
4:3561133:G:A	50	100	1	0.03232
4:3561217:A:G	50	100	0.99	0.3871
4:3561354:T:C	50	100	0.97	0.1022
4:3561387:C:T	50	100	0.94	0.03123
4:3561489:A:T	50	100	0.97	0.4662
4:3561597:T:C	50	100	0.99	0.3867
4:3561971:G:T	50	100	0.9	0.03377
4:3562232:T:G	50	100	0.96	0.0187
4:3562395:G:A	49	98	0.98	0.4644
4:3562413:T:C	50	98	0.96	0.1265
4:3562705:C:T	50	100	0.96	0.1262
4:3562809:A:G	50	100	0.96	0.126
4:3562898:C:G	50	100	0.96	0.126
4:3563185:C:T	50	100	0.96	0.03486
4:3563430:G:A	50	100	0.94	0.01253
4:3563704:C:T	49	98	0.95	0.1309
4:3563744:A:G	47	100	0.96	0.01961
4:3563777:G:A	46	97.8	0.99	0.1169
4:3563897:G:C	39	97.4	0.97	0.1144
4:3563927:G:A	43	97.7	0.93	0.07916
4:3564058:T:G	50	100	0.9	0.02269
4:3564092:C:G	50	100	0.89	0.3836
4:3564135:C:T	50	98	0.99	0.03123
4:3564840:A:C	49	100	0.92	0.1799
4:3564858:C:T	49	100	0.96	0.01924
4:3564908:G:A	50	100	0.94	0.02832
4:3564981:G:A	50	98	0.96	0.1155
4:3565007:C:T	45	100	0.96	0.1147
4:3565010:C:T	47	97.9	0.93	0.1255
4:3565137:C:T	50	100	1	0.01961
4:3565198:T:C	46	100	0.94	0.1293
4:3565425:A:G	50	98	0.92	0.1358
4:3565457:C:T	50	100	0.99	0.1156
4:3565694:C:T	50	100	0.99	0.301
4:3565858:C:T	50	100	0.96	0.1307
4:3565867:G:A	49	100	0.96	0.01943
4:3565911:G:A	50	100	0.9	0.05301
4:3565936:C:T	50	100	0.97	0.1256
4:3565952:A:G	50	100	0.97	0.1451
4:3566286:T:A	50	100	1	0.02106
4:3566727:G:T	49	93.9	0.99	0.4205
4:3566733:G:C	49	95.9	0.95	0.1363
4:3566778:C:T	49	95.9	0.99	0.4205
4:3566863:G:A	50	100	0.98	0.02741
4:3567097:C:T	50	98	0.96	0.1262
4:3567105:C:T	49	89.8	0.97	0.169
4:3567130:G:T	44	75	0.99	0.4283
4:3567223:G:A	50	94	0.99	0.4499
4:3567302:A:C	50	100	0.89	0.05138
4:3567491:C:A	49	93.9	0.98	0.4239
4:3567521:C:G	50	100	0.99	0.4225
4:3567559:G:A	50	100	0.87	0.02505
4:3567564:T:C	50	100	0.99	0.4227
4:3567668:A:G	50	84	0.99	0.423
4:3567911:G:A	50	96	0.94	0.409
4:3568253:G:A	49	89.8	0.92	0.1494
4:3568283:A:T	49	95.9	0.99	0.4221
4:3568286:G:C	49	95.9	0.99	0.4218
4:3568345:C:G	50	100	0.95	0.02142
4:3568413:C:T	50	100	0.99	0.4212
4:3568539:C:A	43	79.1	0.99	0.4207
4:3568628:T:C	48	100	0.91	0.02542
4:3568709:C:G	50	92	0.97	0.2854
4:3568772:T:C	50	94	0.99	0.4194
4:3568853:C:G	50	100	0.95	0.01362
4:3569146:C:T	50	100	1	0.03268
4:3569198:G:A	50	100	0.98	0.4192
4:3569203:A:C	50	100	0.99	0.4192
4:3569253:T:C	50	98	0.99	0.4192
4:3569269:A:C	50	100	0.99	0.4192
4:3569458:A:G	50	98	0.65	0.0158
4:3569683:A:C	50	100	0.99	0.4205
4:3569697:T:A	50	100	0.96	0.3943
4:3569830:G:A	50	100	0.99	0.4176
4:3569914:T:C	50	100	0.99	0.4263
4:3570004:T:C	50	98	0.93	0.1362
4:3570011:G:A	50	100	0.97	0.1178
4:3570209:G:C	50	100	0.98	0.4178
4:3570360:G:A	49	100	0.98	0.4272
4:3570612:T:C	50	98	0.98	0.1402
4:3570617:T:C	50	98	0.98	0.1383
4:3570646:G:T	50	100	0.99	0.01797
4:3570783:C:T	50	100	0.74	0.01271
4:3571035:G:C	50	100	0.98	0.1149
4:3571076:G:T	50	100	0.98	0.1153
4:3571139:C:A	50	100	0.9	0.1443
4:3571436:G:T	50	96	0.81	0.05973
4:3571533:C:T	50	98	0.84	0.09695
4:3571592:G:T	50	98	0.78	0.05628
4:3571700:G:A	50	98	0.84	0.05592
4:3571808:C:G	50	98	0.88	0.09078
4:3572099:G:C	50	100	0.98	0.2264
4:3572499:C:T	50	96	0.83	0.01797
4:3573040:A:G	50	100	0.95	0.3963
4:3573054:G:A	50	96	0.96	0.3021
4:3573102:A:G	50	96	0.96	0.3439
4:3573137:A:C	50	96	0.96	0.3442
4:3573198:A:G	50	96	0.96	0.3135
4:3573445:G:C	50	100	0.96	0.2976
4:3573607:G:A	48	97.9	0.95	0.01688
4:3573930:T:A	50	100	0.99	0.2226
4:3574320:A:C	50	100	0.98	0.2413
4:3574568:C:T	50	100	0.92	0.0236
4:3574644:G:A	50	100	0.9	0.01816
4:3574712:C:T	50	100	0.93	0.06028
4:3574719:C:T	49	100	0.98	0.3397
4:3575321:G:A	50	100	0.94	0.1296
4:3575453:T:C	50	100	0.98	0.3233
4:3576015:T:C	49	100	0.98	0.3344
4:3576089:G:A	50	100	0.92	0.13
4:3576644:T:G	50	100	0.99	0.2264
4:3576689:C:T	50	100	0.99	0.2224
4:3576716:C:T	50	100	0.88	0.01053
4:3576773:T:G	50	100	0.96	0.07117
4:3576776:G:A	50	100	0.99	0.222
4:3576789:T:G	50	98	0.83	0.01924
4:3576823:T:C	49	100	0.99	0.3132
4:3576842:A:C	50	100	0.99	0.3123
4:3576950:C:T	50	100	0.87	0.01071
4:3577020:C:T	50	100	0.86	0.01035
4:3577285:T:C	50	100	0.99	0.3137
4:3577346:G:C	50	100	0.99	0.3137
4:3577412:G:C	50	100	0.96	0.08551
4:3578154:C:T	50	100	0.99	0.2204
4:3578229:T:C	50	100	0.97	0.0207
4:3579014:C:G	50	100	0.99	0.297
4:3579513:A:G	50	96	0.98	0.2547
4:3579825:T:G	50	100	0.99	0.2092
4:3579851:T:G	50	100	0.98	0.4096
4:3579922:A:G	50	100	0.9	0.01452
4:3580166:G:A	50	100	0.99	0.2309
4:3580357:T:C	48	97.9	0.98	0.3235
4:3580503:A:G	49	95.9	0.98	0.3094
4:3580515:A:G	50	98	0.95	0.08134
4:3580591:A:G	50	100	0.95	0.02088
4:3580989:T:C	50	100	0.99	0.425
4:3581413:C:T	50	100	0.93	0.04158
4:3581449:C:T	50	100	0.96	0.01943
4:3581593:A:G	50	100	0.98	0.4455
4:3582117:T:G	50	100	0.95	0.01071
4:3582332:T:G	50	100	0.99	0.3342
4:3582545:G:A	50	100	0.99	0.2362
4:3582553:C:T	50	100	0.98	0.4118
4:3582646:C:T	50	100	0.99	0.2224
4:3582764:C:T	50	100	0.94	0.2367
4:3582781:G:A	50	98	0.93	0.1382
4:3583298:T:G	50	100	0.95	0.01053
4:3583339:G:T	50	94	0.92	0.09985
4:3583357:C:A	50	94	0.78	0.07734
4:3583561:G:A	50	100	0.98	0.2177
4:3583574:G:A	50	100	0.92	0.06609
4:3584101:C:A	50	100	0.99	0.2511
4:3584226:T:C	50	100	0.98	0.2255
4:3584513:T:A	50	100	0.99	0.2504
4:3584752:G:A	50	100	0.99	0.2502
4:3584850:C:T	50	98	0.93	0.0138
4:3584937:C:G	50	100	0.99	0.2542
4:3586073:G:A	50	100	0.99	0.2342
4:3586356:T:C	50	98	0.98	0.1939
4:3586376:A:C	50	100	0.82	0.01452
4:3586930:G:A	50	100	0.98	0.2086
4:3587569:G:A	50	100	0.79	0.02179
4:3587690:T:A	50	100	0.98	0.2086
4:3587736:G:A	49	100	1	0.2342
4:3587776:T:C	49	100	1	0.2338
4:3587781:A:G	49	100	1	0.234
4:3587816:G:T	50	100	1	0.2342
4:3588020:T:C	50	100	0.98	0.03395
4:3588166:G:A	50	100	1	0.234
4:3589590:C:T	50	98	1	0.2335
4:3589631:A:C	50	96	0.95	0.4337
4:3589834:T:C	50	98	0.75	0.01126
4:3589975:A:G	50	100	0.91	0.02033
4:3590433:T:C	50	100	0.99	0.2794
4:3590482:C:T	50	100	0.99	0.1229
4:3590737:C:T	50	100	0.64	0.01126
4:3591317:C:G	50	100	0.99	0.2436
4:3591345:T:C	50	100	0.98	0.4956
4:3591538:G:A	50	100	1	0.279
4:3591789:A:G	39	97.4	0.6	0.01053
4:3591858:T:C	38	97.4	0.84	0.01943
4:3591921:C:T	50	100	0.86	0.1262
4:3592142:A:G	50	100	0.99	0.2787
4:3592695:T:C	50	100	0.99	0.2609
4:3592905:A:G	50	100	0.86	0.1055
4:3593370:C:T	50	98	0.99	0.2603
4:3593678:C:T	50	100	0.99	0.4121
4:3593682:C:G	50	100	0.76	0.01743
4:3593736:C:T	50	100	0.96	0.03431
4:3594679:C:T	50	96	0.63	0.01216
4:3594687:T:C	50	100	0.99	0.2605
4:3594700:T:C	50	98	0.99	0.2607
4:3594707:C:T	50	98	0.99	0.2607
4:3594775:G:A	50	98	0.99	0.2611
4:3595255:C:T	50	100	0.99	0.2603
4:3595334:G:A	50	100	1	0.02233
4:3595475:G:A	50	100	0.97	0.07262
4:3595588:G:T	50	100	0.99	0.2605
4:3595706:A:G	48	95.8	0.87	0.09495
4:3595833:C:T	49	100	1	0.2603
4:3595865:T:G	50	100	1	0.26
4:3595900:G:T	50	100	0.99	0.26
4:3595905:T:C	50	100	1	0.2825
4:3595996:A:G	50	100	1	0.26
4:3596077:G:T	50	100	1	0.2598
4:3596116:G:A	50	100	1	0.2338
4:3596305:G:C	50	100	1	0.26
4:3596434:C:T	49	100	1	0.2602
4:3596567:T:A	50	100	0.86	0.05864
4:3596866:T:C	50	100	1	0.2669
4:3596979:C:T	50	100	0.77	0.02433
4:3596982:G:A	50	100	1	0.2665
4:3597102:C:G	50	100	1	0.2665
4:3597305:G:T	50	100	0.98	0.3758
4:3597453:T:A	50	100	0.97	0.1089
4:3597665:G:C	50	100	0.99	0.3753
4:3597723:G:A	50	100	0.99	0.3749
4:3597785:G:C	50	100	0.99	0.3745
4:3597818:T:G	50	100	0.99	0.3755
4:3597868:G:C	50	100	0.99	0.374
4:3597970:C:G	50	98	0.98	0.4165
4:3598011:T:G	50	100	0.99	0.3729
4:3598036:C:T	50	100	0.99	0.3727
4:3598248:A:C	49	77.6	0.99	0.36870000000000003
4:3598308:C:T	48	91.7	0.84	0.1169
4:3598315:G:A	49	89.8	0.99	0.3707
4:3598392:T:C	50	100	0.9	0.05192
4:3598441:G:A	50	98	0.99	0.3729
4:3598626:C:T	50	98	0.99	0.3749
4:3598952:C:T	50	98	0.98	0.3755
4:3598996:G:C	50	98	0.98	0.374
4:3599298:T:C	45	97.8	0.93	0.02124
4:3599554:T:C	50	100	0.84	0.01725
4:3599616:G:C	50	96	0.96	0.37
4:3599724:T:C	37	83.8	0.66	0.06173
4:3599763:G:A	45	97.8	0.86	0.02342
4:3599807:A:C	48	100	0.84	0.02324
4:3599827:G:A	50	98	0.96	0.4178
4:3600302:C:T	50	94	0.94	0.4421
4:3600527:A:G	50	100	0.97	0.3782
4:3600562:G:A	50	100	0.78	0.09586
4:3600589:T:C	50	96	0.95	0.38
4:3600607:A:G	50	100	0.91	0.06609
4:3600926:C:G	50	100	0.77	0.05392
4:3600954:C:T	50	100	0.98	0.3255
4:3600966:A:G	50	100	0.64	0.0138
4:3601836:G:A	50	100	0.84	0.0207
4:3601922:C:T	50	100	0.76	0.05955
4:3602057:T:G	50	100	0.9	0.02451
4:3602293:C:T	50	100	0.94	0.02015
4:3602377:G:A	50	100	0.92	0.2554
4:3602539:G:A	50	100	0.91	0.2333
4:3602741:G:C	50	98	0.94	0.4566
4:3603111:G:A	50	96	0.88	0.4493
4:3603176:G:A	50	94	0.86	0.1276
4:3603398:A:G	50	88	0.79	0.4158
4:3604064:G:T	50	100	0.78	0.01053
4:3604180:C:A	50	94	0.82	0.3963
4:3605148:G:T	50	88	0.62	0.1814
4:3605472:T:G	50	100	0.79	0.4257
4:3605575:G:C	50	98	0.8	0.2386
4:3605757:C:T	50	100	0.75	0.01743
4:3606661:T:C	50	98	0.89	0.3243
4:3606724:G:A	47	93.6	0.75	0.06754
4:3606866:C:T	50	98	0.91	0.4818
4:3607201:T:C	50	100	0.91	0.3121
4:3607202:G:C	50	100	0.83	0.0187
4:3607286:G:A	50	96	0.96	0.4375
4:3607479:C:A	50	98	0.95	0.3922
4:3607489:G:A	50	98	0.93	0.3095
4:3607579:G:A	50	100	0.88	0.01253
4:3607663:G:A	50	96	0.93	0.3137
4:3607681:A:G	50	98	0.97	0.4319
4:3607771:C:G	50	100	0.95	0.01543
4:3607963:G:A	50	100	0.92	0.1042
4:3607992:G:A	50	100	0.88	0.07498
4:3608024:T:C	50	98	0.96	0.4361
4:3608233:T:C	50	98	0.94	0.3007
4:3608282:A:G	50	96	0.76	0.04267
4:3608286:C:G	49	95.9	0.96	0.465
4:3608301:T:G	47	95.7	0.96	0.4328
4:3608316:A:G	50	96	0.92	0.2999
4:3608448:C:G	50	98	0.92	0.3764
4:3608455:G:A	50	96	0.92	0.1227
4:3608551:T:G	50	94	0.97	0.4325
4:3608583:C:T	50	96	0.9	0.07407
4:3608609:G:A	50	96	0.96	0.4316
4:3608619:T:C	50	94	0.97	0.439
4:3608909:C:T	50	100	0.95	0.01525
4:3608981:C:T	50	100	0.91	0.02778
4:3609035:T:C	49	98	0.97	0.4381
4:3609151:G:A	50	100	0.94	0.3172
4:3609243:C:G	50	100	0.96	0.4325
4:3609261:C:T	50	100	0.95	0.2516
4:3609526:G:C	50	94	0.96	0.4328
4:3610270:C:T	49	95.9	0.92	0.2504
4:3611095:G:A	50	100	0.9	0.07208
4:3611195:G:A	50	100	0.89	0.08515
4:3611437:C:T	50	100	0.92	0.4109
4:3611815:C:T	50	100	0.91	0.08134
4:3611859:G:A	50	100	0.82	0.01198
4:3611946:G:C	50	100	0.9	0.08115
4:3611972:G:A	50	100	0.81	0.02215
4:3612527:G:C	50	100	0.87	0.2053
4:3613230:A:G	49	98	0.74	0.02869
4:3613366:G:T	41	75.6	0.7	0.3337
4:3613387:C:T	45	93.3	0.71	0.05683
4:3613389:G:C	45	95.6	0.77	0.05846
4:3613410:G:T	45	95.6	0.68	0.05628
4:3613881:G:C	32	90.6	0.78	0.4257
4:3613882:G:A	34	85.3	0.78	0.4361
4:3614484:C:T	50	100	0.84	0.01797
4:3615048:G:C	50	94	0.63	0.1215
4:3615327:C:G	50	90	0.72	0.1739
4:3615442:C:T	50	88	0.75	0.2638
4:3615746:C:A	50	92	0.88	0.04829
4:3615786:C:T	50	98	0.85	0.09277
4:3616049:T:C	50	96	0.87	0.108
4:3616076:C:T	50	98	0.97	0.01271
4:3616467:G:A	50	94	0.9	0.2923
4:3616940:A:C	50	98	0.78	0.02596
4:3616962:T:C	50	96	0.81	0.01634
4:3617398:C:A	49	98	0.92	0.01416
4:3617776:T:C	50	98	0.97	0.01779
4:3617864:T:C	50	100	0.94	0.01507
4:3618383:A:T	50	100	0.96	0.2466
4:3618627:T:G	50	98	0.92	0.392
4:3618922:C:A	50	100	0.93	0.3922
4:3619084:G:A	50	100	0.96	0.1091
4:3619180:T:C	50	100	0.98	0.2854
4:3619198:C:T	50	100	0.97	0.2456
4:3619202:C:T	50	100	0.95	0.08152
4:3619328:C:T	50	100	0.98	0.2849
4:3619356:C:T	50	100	0.83	0.0886
4:3619597:C:G	50	100	0.93	0.01979
4:3619859:T:C	50	100	0.96	0.03813
4:3619966:A:C	50	100	0.98	0.2745
4:3620133:T:C	50	98	0.98	0.01797
4:3620338:G:A	50	98	0.98	0.01216
4:3620474:G:T	50	96	0.96	0.3833
4:3620531:G:A	50	100	0.71	0.01434
4:3621168:T:C	50	100	0.92	0.4034
4:3621373:A:G	50	100	0.97	0.03794
4:3621422:A:G	50	100	0.96	0.236
4:3622122:G:C	50	100	0.96	0.2358
4:3622412:G:T	50	98	0.95	0.4012
4:3622428:G:A	50	98	0.92	0.08987
4:3622546:C:T	50	100	0.98	0.1006
4:3622609:A:G	50	100	0.95	0.2774
4:3622648:G:A	50	100	0.99	0.09168
4:3623044:G:T	50	100	0.97	0.2741
4:3623303:C:T	50	96	0.79	0.09604
4:3623373:A:G	50	100	0.98	0.01779
4:3623444:T:G	50	98	0.96	0.01289
4:3623463:T:C	50	98	0.86	0.01416
4:3623495:T:A	50	100	0.96	0.03867
4:3623501:T:A	50	98	0.97	0.1569
4:3623503:T:A	50	100	0.96	0.1104
4:3623512:T:A	50	98	0.96	0.01089
4:3623525:G:C	50	100	0.92	0.1211
4:3623574:C:T	50	100	0.92	0.1207
4:3623648:C:T	50	100	0.83	0.03268
4:3623727:C:T	50	98	0.93	0.09023
4:3624025:A:C	50	100	0.69	0.01362
4:3624124:T:C	50	100	0.97	0.1507
4:3624134:C:G	50	100	0.89	0.09168
4:3624143:C:G	50	100	0.93	0.09041
4:3624149:G:A	50	100	0.93	0.01307
4:3624238:G:A	50	98	0.93	0.09005
4:3624253:T:C	50	100	0.95	0.03903
4:3624300:T:A	50	100	0.95	0.03885
4:3624512:G:C	50	100	0.94	0.03922
4:3624523:G:A	50	100	0.72	0.04557
4:3624670:G:A	50	94	0.82	0.331
4:3624768:G:C	49	100	0.86	0.01344
4:3624885:A:G	50	98	0.95	0.2803
4:3625292:T:C	50	98	0.94	0.03885
4:3625302:A:G	50	98	0.94	0.03885
4:3625442:C:G	50	100	0.85	0.01089
4:3625873:C:G	50	100	0.97	0.1462
4:3625962:G:A	50	100	1	0.01198
4:3626009:G:C	50	98	0.95	0.2077
4:3626056:T:C	50	96	0.81	0.09659
4:3626110:G:C	50	96	0.81	0.09532
4:3626164:C:T	50	100	0.97	0.09858
4:3626214:G:A	50	100	0.94	0.01198
4:3626220:G:A	50	100	0.86	0.01253
4:3626385:T:G	50	100	0.93	0.01434
4:3626715:G:A	50	98	0.9	0.08951
4:3626797:T:G	50	98	0.93	0.09041
4:3627065:G:C	50	100	0.84	0.01253
4:3627526:G:A	50	94	0.83	0.197
4:3627660:C:G	49	100	0.94	0.1603
4:3627941:G:A	50	100	0.94	0.01452
4:3628207:G:A	50	98	0.86	0.08678
4:3628288:G:A	50	100	0.7	0.01543
4:3628426:C:T	50	100	1	0.01271
4:3628487:G:A	50	100	0.96	0.01235
4:3628558:G:A	50	94	0.86	0.1483
4:3628588:C:A	50	100	0.95	0.1371
4:3628867:A:G	50	100	0.95	0.1496
4:3628990:T:C	50	100	0.99	0.01289
4:3629045:C:T	50	100	0.94	0.1093
4:3629158:T:C	50	100	0.88	0.4958
4:3629845:G:T	50	98	0.95	0.1151
4:3630320:C:G	50	92	0.87	0.222
4:3630321:T:C	50	90	0.89	0.163
4:3630339:G:A	50	98	0.97	0.01906
4:3630393:G:A	50	98	0.95	0.1195
4:3630414:G:A	50	100	0.98	0.01707
4:3630420:G:C	50	98	0.93	0.1229
4:3630467:C:T	50	88	0.88	0.1979
4:3630643:A:G	50	100	0.92	0.02106
4:3630779:C:G	50	100	0.94	0.1211
4:3630793:C:T	50	100	0.93	0.1175
4:3630933:G:T	50	94	0.89	0.2013
4:3630954:C:T	50	98	0.94	0.1158
4:3631442:C:A	50	92	0.87	0.2689
4:3631485:C:G	49	91.8	0.89	0.3974
4:3631486:G:T	49	93.9	0.89	0.2738
4:3631932:A:G	50	96	0.82	0.09967
4:3632038:C:T	50	100	0.92	0.09659
4:3632174:A:C	50	100	0.99	0.01307
4:3632190:G:T	50	96	0.85	0.2932
4:3632302:G:C	50	92	0.87	0.3745
4:3632315:C:G	50	100	0.85	0.07662
4:3632583:C:G	50	98	0.9	0.03395
4:3632631:G:A	50	96	0.9	0.1169
4:3632799:A:G	50	100	0.91	0.01452
4:3632820:T:C	50	100	0.92	0.01489
4:3632970:G:A	50	92	0.85	0.1222
4:3633148:G:A	50	100	0.97	0.01598
4:3633155:T:C	50	100	0.97	0.01598
4:3633411:C:T	50	100	0.98	0.01652
4:3633521:G:A	50	98	0.74	0.01961
4:3633693:G:A	49	100	0.98	0.01017
4:3633936:G:A	50	100	0.99	0.02941
4:3634084:C:T	50	100	0.99	0.01017
4:3634173:A:G	50	100	1	0.01017
4:3634180:C:G	49	93.9	0.89	0.2204
4:3634215:A:G	50	100	0.99	0.03758
4:3634543:C:T	50	100	0.99	0.01307
4:3634544:G:A	50	96	0.96	0.4463
4:3634664:T:C	50	100	1	0.01017
4:3634846:T:C	50	100	1	0.01017
4:3634883:C:T	50	100	0.99	0.02941
4:3635019:C:T	50	98	0.96	0.01979
4:3635222:T:C	50	96	0.96	0.4454
4:3635452:G:A	50	100	0.77	0.0354
4:3635572:G:T	50	96	0.96	0.4323
4:3635646:C:T	50	100	0.94	0.1149
4:3635699:A:G	50	100	1	0.06917
4:3635809:C:T	50	100	0.95	0.2544
4:3635837:G:C	50	100	0.94	0.01471
4:3635926:G:A	50	100	1	0.03813
4:3636236:A:G	50	90	0.95	0.1055
4:3636639:C:A	50	100	1	0.04212
4:3636737:C:T	50	98	0.97	0.04267
4:3636957:C:T	50	98	0.93	0.05229
4:3636978:T:C	50	100	0.8	0.01344
4:3637111:G:A	50	100	0.88	0.0423
4:3637168:C:T	50	100	0.81	0.01307
4:3637172:G:A	50	100	0.95	0.1117
4:3637295:G:C	50	100	0.8	0.01325
4:3637561:G:A	50	100	0.99	0.08188
4:3637579:C:T	50	98	0.97	0.455
4:3637859:C:A	50	100	0.95	0.04375
4:3638001:C:T	50	100	0.83	0.01325
4:3638470:C:T	50	98	0.94	0.05265
4:3639274:T:C	50	100	1	0.01362
4:3639474:C:G	50	100	0.98	0.06663
4:3639505:G:A	50	100	0.94	0.05392
4:3639598:C:T	50	100	0.83	0.01362
4:3639677:G:A	50	100	0.99	0.4553
4:3639758:C:G	50	100	1	0.01743
4:3639886:C:G	50	100	1	0.02288
4:3639938:T:C	50	100	0.83	0.01362
4:3639943:A:C	50	100	1	0.02451
4:3639976:T:C	50	100	1	0.05102
4:3639996:A:G	50	100	0.99	0.4575
4:3640196:A:G	50	100	1	0.0512
4:3640266:C:T	50	100	1	0.01525
4:3640312:G:A	50	100	0.99	0.4572
4:3640640:A:G	50	100	0.97	0.04484
4:3640694:C:T	50	100	0.94	0.03123
4:3641013:C:T	50	100	1	0.01743
4:3641290:A:G	50	100	0.99	0.3272
4:3641483:C:T	50	100	0.99	0.03141
4:3641484:G:A	50	100	1	0.01416
4:3641495:T:C	50	100	1	0.03123
4:3641872:A:C	50	100	0.99	0.209
4:3641886:A:C	50	100	1	0.03123
4:3642159:A:G	48	100	0.97	0.03232
4:3642250:C:T	49	100	1	0.01344
4:3642309:T:G	49	98	1	0.4862
4:3642356:G:T	47	100	1	0.04648
4:3642390:G:A	47	95.7	0.99	0.0915
4:3642538:G:A	50	100	1	0.01725
4:3642603:G:C	50	100	1	0.01416
4:3642701:T:C	50	100	1	0.01725
4:3642745:G:A	50	100	1	0.07771
4:3642766:G:A	50	100	0.71	0.0325
4:3642951:G:A	50	100	1	0.4218
4:3643020:G:A	50	100	0.81	0.05356
4:3643112:G:A	50	100	0.99	0.4219
4:3643230:C:T	50	100	1	0.4216
4:3643423:C:T	50	100	1	0.01707
4:3643751:A:T	50	100	1	0.4864
4:3643897:A:T	50	100	1	0.03286
4:3644121:C:T	50	100	1	0.02288
4:3644152:C:T	50	100	0.98	0.04375
4:3644345:G:C	50	100	1	0.04575
4:3644556:C:A	50	100	1	0.0236
4:3644742:G:A	50	100	1	0.04557
4:3644838:G:C	50	100	0.98	0.3335
4:3644933:G:A	50	100	1	0.2683
4:3645009:G:A	49	100	0.74	0.01652
4:3645248:G:A	50	98	1	0.04248
4:3645320:C:T	50	100	1	0.01707
4:3645344:G:T	50	100	1	0.01707
4:3645386:G:T	50	98	1	0.3983
4:3645404:C:T	50	100	1	0.01707
4:3645409:G:A	50	100	0.99	0.4107
4:3645434:C:T	50	98	0.98	0.3983
4:3645546:C:T	50	100	0.64	0.02179
4:3645989:T:A	50	100	1	0.02451
4:3646048:A:G	50	100	1	0.0886
4:3646145:G:A	50	100	1	0.01325
4:3646168:C:T	50	100	0.78	0.02179
4:3646221:C:T	50	98	1	0.1376
4:3646348:C:T	50	98	1	0.05283
4:3646445:C:G	50	100	1	0.01325
4:3646649:G:C	50	100	1	0.1781
4:3646746:T:C	50	100	1	0.04503
4:3646800:G:A	50	100	1	0.01307
4:3647108:G:A	50	100	1	0.01344
4:3647313:T:C	50	100	0.98	0.3715
4:3647656:G:T	50	100	1	0.01416
4:3647856:C:T	50	100	1	0.01271
4:3648019:T:C	50	100	1	0.1801
4:3648132:A:G	50	100	1	0.01525
4:3648337:G:T	50	98	1	0.01253
4:3648338:A:T	50	100	1	0.01253
4:3648344:G:A	50	100	1	0.02469
4:3648414:G:C	50	100	1	0.02469
4:3648430:G:A	50	98	1	0.01198
4:3648704:G:A	50	100	1	0.02451
4:3648872:C:T	50	100	0.99	0.3856
4:3648960:G:A	50	100	1	0.01707
4:3649099:C:T	50	100	1	0.1369
4:3649267:T:C	50	100	1	0.03214
4:3649374:C:T	50	100	0.99	0.3856
4:3649651:C:T	50	100	0.98	0.1647
4:3649769:C:T	50	100	1	0.04394
4:3649832:C:T	50	98	1	0.01126
4:3649863:T:C	50	96	0.71	0.05701
4:3649903:T:C	50	98	1	0.1687
4:3649975:C:T	50	100	1	0.01325
4:3650130:T:C	50	100	0.7	0.01271
4:3650390:G:A	50	100	1	0.04394
4:3650527:G:A	50	98	0.89	0.01253
4:3650851:C:T	50	100	1	0.01471
4:3650865:G:A	50	100	0.98	0.1935
4:3650891:C:T	50	100	1	0.138
4:3650927:A:C	50	100	0.99	0.3384
4:3650930:G:C	50	98	1	0.1859
4:3651205:C:T	50	100	1	0.04103
4:3651565:C:T	50	100	1	0.01325
4:3651681:C:G	50	98	0.99	0.1966
4:3651785:G:A	50	100	1	0.04412
4:3651833:G:T	50	100	1	0.0443
4:3651854:C:T	50	98	1	0.1781
4:3651864:C:G	50	100	1	0.01307
4:3651889:T:G	50	98	1	0.1836
4:3651934:C:T	50	100	1	0.1374
4:3652242:C:G	50	100	1	0.04394
4:3652435:G:T	50	100	1	0.04394
4:3652532:C:T	50	100	1	0.05211
4:3652563:C:T	50	100	1	0.04375
4:3652762:T:C	49	100	1	0.01906
4:3652807:G:A	50	100	1	0.04394
4:3652831:G:A	50	100	1	0.01344
4:3653042:C:T	50	100	1	0.02669
4:3653307:A:G	50	98	0.99	0.3865
4:3653411:G:T	49	100	0.99	0.3755
4:3653638:G:A	50	100	1	0.04357
4:3653692:A:G	50	100	0.99	0.3302
4:3653895:G:A	50	98	0.62	0.01452
4:3653898:C:T	50	100	1	0.04375
4:3654018:C:A	50	98	0.99	0.329
4:3654209:C:G	50	100	1	0.0216
4:3654286:G:A	50	100	0.99	0.3293
4:3654371:G:A	50	98	0.89	0.02251
4:3654386:C:T	50	98	1	0.1367
4:3654447:C:A	50	100	0.99	0.4268
4:3654564:G:T	50	100	0.98	0.1774
4:3654616:G:A	50	100	0.75	0.02015
4:3654651:T:A	50	100	1	0.01525
4:3654692:C:T	50	100	1	0.1048
4:3654696:C:T	50	100	1	0.1367
4:3654752:C:T	50	100	0.98	0.1708
4:3654775:G:A	50	100	0.98	0.177
4:3654811:G:C	50	98	1	0.03649
4:3654833:G:A	50	100	1	0.01906
4:3655066:T:C	50	100	0.99	0.3361
4:3655338:C:T	50	100	0.99	0.3114
4:3655375:C:T	50	100	1	0.01344
4:3655426:C:A	50	98	0.98	0.03631
4:3655540:C:G	48	100	1	0.01906
4:3655735:C:T	50	98	1	0.03341
4:3655772:T:A	50	100	1	0.0285
4:3656535:G:A	50	100	1	0.02869
4:3656597:G:A	50	96	0.93	0.08642
4:3656604:C:T	50	100	1	0.04139
4:3656635:C:T	50	100	0.78	0.01652
4:3656651:C:T	50	100	1	0.04031
4:3656658:G:A	50	98	1	0.05973
4:3656717:G:C	50	100	0.98	0.4381
4:3656809:C:G	50	98	0.99	0.1429
4:3657015:G:A	50	98	0.97	0.1712
4:3657042:A:T	50	98	0.99	0.297
4:3657676:A:T	50	96	0.93	0.04956
4:3657732:T:C	50	100	1	0.01707
4:3657847:C:T	50	100	0.98	0.3301
4:3658036:G:A	50	100	0.99	0.01307
4:3658846:C:T	50	100	0.87	0.01961
4:3658859:A:G	50	100	0.97	0.2956
4:3659194:C:T	50	100	0.87	0.01943
4:3659195:G:A	50	98	0.96	0.173
4:3659199:G:A	50	100	0.98	0.3457
4:3659407:G:T	50	100	0.98	0.1614
4:3659447:G:T	50	100	0.98	0.1423
4:3659484:G:A	50	100	0.97	0.1736
4:3659569:C:T	50	100	0.98	0.1472
4:3659992:G:A	50	100	0.99	0.01325
4:3660304:C:T	50	98	0.98	0.3686
4:3660431:C:G	50	100	1	0.0256
4:3660463:C:T	50	98	0.97	0.3524
4:3660559:G:C	50	100	0.97	0.3371
4:3660636:C:A	49	98	0.87	0.1445
4:3660864:G:A	50	98	0.96	0.482
4:3661063:G:A	50	100	0.96	0.01598
4:3661261:C:T	50	100	1	0.01325
4:3661460:C:T	50	100	0.97	0.0354
4:3661516:G:T	50	100	0.96	0.3715
4:3661686:T:A	50	96	0.94	0.38
4:3661736:C:T	50	96	0.95	0.158
4:3661768:C:T	50	100	1	0.01344
4:3661842:C:T	50	98	0.93	0.06046
4:3661855:C:T	50	94	0.96	0.157
4:3661914:G:A	50	98	1	0.03032
4:3661930:C:G	50	96	0.96	0.4668
4:3661994:A:G	50	94	0.93	0.2177
4:3662031:C:T	50	96	0.96	0.4666
4:3662098:A:C	50	100	0.95	0.2249
4:3662221:G:A	50	100	1	0.01344
4:3662292:C:T	50	92	0.94	0.1469
4:3662391:G:A	50	98	0.99	0.02959
4:3662455:C:A	50	100	0.98	0.03958
4:3662479:A:G	50	98	0.94	0.1861
4:3662497:C:G	50	100	0.97	0.03123
4:3662589:A:T	50	100	0.92	0.03141
4:3662611:A:G	50	98	0.92	0.4759
4:3662762:C:T	50	100	0.9	0.01852
4:3662768:G:A	50	94	0.92	0.3706
4:3662922:G:A	50	100	1	0.01253
4:3663031:G:A	50	98	0.89	0.1037
4:3663712:G:T	50	98	0.68	0.01634
4:3664401:C:T	50	98	0.87	0.01235
4:3664443:A:G	50	100	0.86	0.03468
4:3664643:T:C	50	98	0.9	0.07244
4:3664676:C:T	50	82	0.68	0.2048
4:3664757:C:G	50	82	0.62	0.185
4:3664813:T:C	50	96	0.9	0.0285
4:3664931:C:T	50	84	0.64	0.0463
4:3664975:A:G	50	100	0.85	0.02142
4:3665346:A:G	50	100	0.9	0.02977
4:3665415:T:C	50	96	0.84	0.03994
4:3665435:A:G	50	100	0.96	0.02251
4:3666121:G:A	50	100	0.91	0.1552
4:3666601:C:T	50	98	0.94	0.1921
4:3666644:T:C	50	100	0.95	0.1621
4:3666648:C:T	50	100	0.99	0.03794
4:3666842:G:T	50	96	0.87	0.3406
4:3666932:G:C	50	98	0.95	0.2062
4:3666982:G:A	50	100	0.99	0.03232
4:3667165:C:A	50	98	0.95	0.1714
4:3667236:T:A	50	98	0.93	0.06118
4:3667268:T:C	50	98	0.94	0.1024
4:3667298:C:T	50	98	0.95	0.2023
4:3667318:A:G	50	98	0.93	0.2582
4:3667335:G:A	50	98	0.95	0.2026
4:3667346:A:G	50	100	0.99	0.03885
4:3667419:C:T	50	98	0.95	0.2032
4:3667444:G:A	50	96	0.87	0.4958
4:3667752:G:A	50	98	0.96	0.2017
4:3667823:G:A	50	98	0.95	0.2206
4:3667890:G:A	50	98	0.95	0.1754
4:3667914:C:A	50	100	0.94	0.05628
4:3667916:T:C	50	100	0.84	0.04267
4:3667966:A:G	50	100	0.95	0.05519
4:3668038:T:C	50	98	0.94	0.2204
4:3668060:G:A	50	98	0.94	0.2208
4:3668102:A:G	50	98	0.94	0.2213
4:3668114:G:A	50	100	0.99	0.03885
4:3668183:G:A	50	98	0.95	0.2035
4:3668319:A:G	50	100	0.98	0.01035
4:3668448:A:G	50	98	0.92	0.1865
4:3668749:C:T	50	98	0.83	0.09749
4:3668959:C:T	50	96	0.91	0.1745
4:3669019:T:G	50	98	0.92	0.142
4:3669115:G:C	50	100	0.94	0.0719
4:3669162:G:A	50	96	0.83	0.01325
4:3669166:C:T	50	92	0.92	0.2259
4:3669262:C:T	50	100	0.96	0.0187
4:3669340:C:T	50	100	0.97	0.0187
4:3669466:T:A	50	96	0.86	0.4098
4:3669474:C:T	50	100	1	0.063
4:3669478:C:T	50	100	0.92	0.01797
4:3669487:A:G	50	100	0.99	0.07807
4:3669562:C:T	50	96	0.93	0.3455
4:3669654:G:A	50	100	0.92	0.01725
4:3669671:A:G	50	98	0.98	0.07081
4:3669828:C:T	50	98	0.95	0.1042
4:3669838:G:A	50	98	0.94	0.09368
4:3669952:G:A	50	92	0.85	0.05247
4:3670464:C:A	50	100	0.96	0.02469
4:3670629:T:C	50	98	0.99	0.06227
4:3670659:C:T	50	100	1	0.01906
4:3670959:G:T	50	96	0.97	0.343
4:3671095:G:C	50	98	0.99	0.05356
4:3671102:T:C	50	98	0.98	0.343
4:3671108:C:A	50	100	0.97	0.09622
4:3671134:C:T	50	100	1	0.02378
4:3671241:G:A	50	100	1	0.01834
4:3671339:C:T	50	100	0.86	0.01816
4:3671439:C:G	50	94	0.83	0.05792
4:3671622:T:C	50	98	0.99	0.05447
4:3671678:A:G	50	98	1	0.05465
4:3671745:C:A	50	100	1	0.01834
4:3672139:A:G	50	98	0.8	0.01107
4:3672196:C:A	50	98	0.98	0.05011
4:3672286:C:T	50	98	0.99	0.03631
4:3672448:A:G	50	100	1	0.01834
4:3672554:G:A	50	98	0.99	0.05937
4:3672726:C:T	50	100	0.97	0.1944
4:3672737:C:T	50	100	1	0.03849
4:3672868:A:T	50	100	1	0.01834
4:3672871:G:A	50	98	0.98	0.2885
4:3672921:T:C	50	100	1	0.04267
4:3672965:G:A	50	100	0.88	0.01434
4:3673066:T:C	50	98	0.96	0.03177
4:3673070:C:T	50	98	0.96	0.03177
4:3673416:C:T	50	100	0.93	0.02705
4:3673582:G:A	50	98	0.97	0.2444
4:3673737:C:T	50	98	0.96	0.05465
4:3674010:T:C	50	100	0.98	0.01017
4:3674088:C:A	50	98	0.95	0.0532
4:3674299:C:T	50	100	0.95	0.0512
4:3674660:C:T	50	100	0.96	0.08987
4:3674723:G:T	50	100	0.98	0.04829
4:3674733:T:C	50	100	0.97	0.1767
4:3674785:G:A	50	98	0.96	0.1895
4:3674995:T:C	50	96	0.94	0.05047
4:3675059:T:C	49	98	0.9	0.04357
4:3675202:A:G	50	100	0.95	0.04575
4:3675252:C:T	50	98	0.98	0.2603
4:3675379:C:T	50	100	0.97	0.1612
4:3675400:G:A	50	100	0.95	0.06082
4:3675401:C:T	50	100	0.97	0.04375
4:3675486:C:T	50	100	0.99	0.1616
4:3675488:T:G	50	100	0.99	0.09405
4:3675491:A:C	50	100	0.97	0.04375
4:3675550:A:C	50	96	0.87	0.07771
4:3675559:C:G	50	100	0.98	0.04357
4:3675562:A:G	50	100	0.68	0.01561
4:3675766:G:A	50	100	0.98	0.04412
4:3675785:T:C	50	100	0.98	0.1543
4:3675819:C:T	50	100	0.69	0.0167
4:3675870:C:G	50	100	0.98	0.2322
4:3675890:C:G	50	100	0.98	0.04357
4:3675904:C:T	50	100	0.97	0.0659
4:3675949:C:A	50	100	0.97	0.06536
4:3676161:C:T	50	100	0.95	0.06536
4:3676183:T:G	50	100	0.95	0.0207
4:3676259:C:T	50	100	0.72	0.04394
4:3676318:C:A	50	100	0.98	0.0443
4:3676492:C:T	50	100	0.73	0.01652
4:3676546:G:C	50	100	0.95	0.03595
4:3676648:G:A	50	100	0.98	0.0443
4:3676744:G:A	50	100	0.93	0.01852
4:3676774:T:C	49	100	0.96	0.0443
4:3676894:C:G	50	100	0.96	0.05211
4:3677007:C:G	50	100	0.93	0.0216
4:3677061:A:G	50	100	0.97	0.1109
4:3677312:C:T	50	100	0.94	0.06972
4:3677314:C:A	50	100	0.97	0.02923
4:3677481:C:T	50	100	0.97	0.1456
4:3677707:A:G	50	100	0.98	0.04484
4:3677764:C:T	50	98	0.99	0.2959
4:3677777:C:T	50	100	0.98	0.04484
4:3678562:G:A	48	97.9	0.69	0.01688
4:3679106:G:A	50	98	0.99	0.2863
4:3679110:T:C	50	98	0.97	0.0955
4:3679263:T:C	50	100	0.95	0.0443
4:3679377:G:C	50	100	0.95	0.1082
4:3679417:C:T	50	100	0.93	0.07625
4:3679474:G:A	50	100	0.95	0.1084
4:3679706:T:C	50	98	0.98	0.09659
4:3679738:A:G	50	96	0.98	0.2553
4:3679870:T:C	50	100	0.96	0.01362
4:3679971:C:T	50	100	0.99	0.303
4:3679988:A:G	50	100	0.97	0.09858
4:3680032:C:T	50	100	0.97	0.1614
4:3680192:T:C	49	100	0.98	0.1532
4:3680339:C:G	50	100	0.99	0.1667
4:3680367:G:A	50	100	1	0.2887
4:3680489:T:C	50	100	0.98	0.1661
4:3680494:C:T	50	100	0.99	0.3012
4:3680639:A:G	50	100	0.98	0.1659
4:3680685:T:C	50	100	0.99	0.1659
4:3680691:C:T	50	100	0.98	0.1645
4:3680812:G:A	50	100	0.76	0.01816
4:3681138:G:T	50	100	0.99	0.1659
4:3681151:G:A	50	100	0.98	0.1654
4:3681205:C:G	50	100	0.99	0.2881
4:3681226:T:C	50	100	0.98	0.2876
4:3681460:G:A	50	100	0.76	0.01816
4:3681542:G:A	50	100	0.98	0.2391
4:3681890:T:G	50	96	0.94	0.1115
4:3682064:C:T	50	100	0.94	0.02996
4:3682069:T:G	50	98	0.97	0.3016
4:3682142:C:T	50	100	0.98	0.09713
4:3682515:C:T	50	100	0.97	0.1607
4:3682618:C:T	50	98	0.96	0.02651
4:3683075:A:T	50	100	0.94	0.1683
4:3683694:G:A	50	100	0.98	0.03722
4:3683700:C:T	50	96	0.96	0.1754
4:3683780:C:T	50	100	0.98	0.06845
4:3683840:C:T	50	100	1	0.01779
4:3683841:G:A	50	100	0.91	0.01398
4:3683990:C:T	50	98	0.97	0.07226
4:3684096:G:A	50	100	0.94	0.01816
4:3684332:A:C	50	98	0.96	0.2048
4:3684422:G:A	50	100	1	0.0285
4:3684532:C:T	50	100	1	0.01507
4:3684777:C:T	50	100	0.99	0.02741
4:3684825:C:G	50	98	0.99	0.02397
4:3684943:G:A	50	98	0.98	0.175
4:3685069:G:A	50	100	0.88	0.08787
4:3685113:A:G	50	98	0.98	0.3145
4:3685145:T:C	50	98	0.99	0.02124
4:3685174:A:G	50	100	0.95	0.03468
4:3685237:G:A	50	98	0.99	0.1752
4:3685633:A:G	50	100	0.98	0.3154
4:3685959:C:A	50	100	0.98	0.1344
4:3686008:T:G	50	100	0.96	0.07171
4:3686168:G:T	50	100	0.99	0.238
4:3686331:T:C	50	100	0.98	0.05138
4:3686626:T:C	50	100	0.98	0.1069
4:3686845:A:G	50	100	0.98	0.02397
4:3686933:G:A	50	100	0.98	0.3125
4:3687047:A:G	50	100	0.97	0.04049
4:3687193:C:G	50	100	0.97	0.01779
4:3687521:T:C	50	100	1	0.02433
4:3687538:C:G	50	100	0.95	0.189
4:3687543:G:A	50	100	0.96	0.01797
4:3687680:T:C	50	100	0.97	0.05156
4:3687906:T:C	50	100	0.97	0.03177
4:3688012:G:T	50	100	0.96	0.06191
4:3688158:C:T	50	100	0.93	0.03613
4:3688171:T:C	50	100	0.95	0.3206
4:3688174:A:G	50	100	0.95	0.01688
4:3688351:T:A	50	98	0.93	0.0167
4:3688734:G:C	50	100	0.97	0.02469
4:3688760:G:A	50	100	0.97	0.02524
4:3688769:C:A	50	100	0.99	0.02469
4:3688794:G:A	50	98	0.93	0.1641
4:3688859:G:A	50	98	0.94	0.2896
4:3688899:G:A	50	100	0.97	0.02342
4:3689130:C:T	50	100	0.67	0.01089
4:3689307:G:A	50	100	1	0.01507
4:3689464:C:T	50	86	0.83	0.366
4:3689502:C:T	50	100	0.96	0.0158
4:3689533:C:T	50	98	0.94	0.03395
4:3689816:A:T	50	100	0.98	0.156
4:3689838:A:C	50	92	0.78	0.05211
4:3689900:C:A	50	100	0.95	0.0276
4:3690072:C:A	50	100	0.92	0.02705
4:3690096:C:T	50	100	0.9	0.01924
4:3690346:G:A	50	100	0.97	0.03232
4:3690391:A:C	50	96	0.95	0.3756
4:3690707:T:C	50	100	0.94	0.05247
4:3690936:A:G	50	96	0.95	0.3749
4:3690967:A:T	50	96	0.95	0.2667
4:3691133:C:T	50	96	0.95	0.264
4:3691136:G:A	50	100	0.92	0.01906
4:3691195:T:A	50	100	0.99	0.03522
4:3691366:T:C	50	100	0.97	0.03413
4:3691638:C:T	50	100	0.97	0.0167
4:3692008:C:T	50	98	0.96	0.4321
4:3692011:A:T	50	98	0.96	0.3885
4:3692039:A:T	50	100	0.99	0.0354
4:3692386:T:C	50	100	0.81	0.01471
4:3692623:T:G	50	96	0.98	0.1841
4:3692743:C:A	50	100	0.97	0.03177
4:3692803:A:C	50	98	0.97	0.04503
4:3692834:C:T	50	96	0.96	0.3528
4:3692842:C:T	50	100	0.91	0.01797
4:3693071:C:T	50	100	0.91	0.01797
4:3693110:C:G	50	100	0.97	0.03177
4:3694097:T:C	50	100	0.94	0.06863
4:3694136:T:A	50	100	0.9	0.01779
4:3694511:C:T	50	100	1	0.0236
4:3695050:A:T	50	94	0.94	0.2723
4:3695352:A:G	50	100	1	0.1358
4:3695685:T:G	50	100	0.98	0.319
4:3695815:C:A	50	100	0.81	0.01471
4:3695962:A:G	50	100	0.99	0.1621
4:3696101:T:C	50	100	0.99	0.2235
4:3696407:A:T	50	100	0.99	0.04394
4:3696450:G:A	50	100	0.81	0.01616
4:3696672:C:T	50	100	0.98	0.03994
4:3696924:T:A	50	98	0.95	0.3785
4:3697079:C:T	50	100	1	0.02288
4:3697678:A:T	50	100	0.98	0.1737
4:3697936:T:C	50	100	0.99	0.1616
4:3698178:A:G	50	100	0.99	0.1432
4:3698247:C:T	50	100	0.95	0.02052
4:3698533:A:C	50	98	0.98	0.03994
4:3698674:C:T	50	100	0.99	0.04158
4:3698855:T:C	50	100	0.98	0.02433
4:3698922:T:A	50	100	0.99	0.124
4:3699111:T:A	50	100	0.99	0.04158
4:3699159:G:T	50	100	0.98	0.03994
4:3699737:G:T	50	100	0.99	0.1614
4:3699781:C:T	50	100	0.98	0.02433
4:3699946:G:T	50	100	0.98	0.04321
4:3700741:G:T	50	100	0.97	0.02142
4:3700754:T:C	50	100	0.98	0.2409
4:3700792:T:A	50	100	0.98	0.0256
4:3700850:T:A	50	100	0.8	0.01471
4:3700852:T:G	50	100	0.8	0.01471
4:3701051:G:T	50	100	0.95	0.03903
4:3701116:G:A	50	100	0.98	0.04139
4:3701445:C:G	50	98	0.93	0.3451
4:3701906:C:T	50	100	0.66	0.01761
4:3701998:G:A	50	88	0.84	0.4849
4:3702252:G:C	50	92	0.82	0.2353
4:3702267:G:C	49	91.8	0.72	0.07553
4:3702432:C:T	49	98	0.86	0.0443
4:3702484:C:A	50	98	0.98	0.03032
4:3702616:C:G	50	100	0.81	0.01743
4:3702659:T:C	50	92	0.86	0.4061
4:3702707:G:C	50	98	0.75	0.02814
4:3702921:T:C	50	98	0.86	0.4797
4:3703000:G:A	50	100	0.82	0.02596
4:3703081:C:T	50	100	0.8	0.02669
4:3703380:G:A	50	100	0.8	0.02905
4:3703601:C:T	50	92	0.87	0.4395
4:3703728:G:T	50	100	0.8	0.02651
4:3703758:C:T	50	100	0.84	0.02614
4:3703862:C:T	50	96	0.73	0.03958
4:3703898:G:T	50	100	0.83	0.01652
4:3703909:T:G	50	94	0.74	0.02832
4:3704093:G:A	50	92	0.84	0.4964
4:3704535:C:G	50	92	0.83	0.4786
4:3705058:G:T	50	86	0.72	0.3791
4:3705323:A:G	50	96	0.75	0.01489
4:3705410:G:C	50	96	0.74	0.02324
4:3705757:A:G	50	80	0.7	0.1752
4:3705833:T:C	50	98	0.68	0.05192
4:3705836:A:C	50	88	0.68	0.124
4:3706449:T:C	50	90	0.76	0.215
4:3706483:C:T	50	96	0.8	0.3952
4:3706498:T:C	50	90	0.78	0.2082
4:3706712:A:G	50	100	0.86	0.03214
4:3706804:G:T	50	98	0.85	0.268
4:3707001:C:A	50	100	0.92	0.0276
4:3707054:T:C	50	98	0.86	0.0443
4:3707080:T:C	50	100	0.89	0.02088
4:3707249:C:T	50	100	0.88	0.03558
4:3707278:C:T	50	96	0.9	0.2865
4:3707488:A:G	50	100	0.77	0.01816
4:3707554:C:G	50	96	0.71	0.01253
4:3707748:A:C	50	100	0.94	0.2418
4:3707842:T:C	50	100	0.93	0.4325
4:3707900:A:T	50	100	0.94	0.2418
4:3708010:G:T	50	100	0.91	0.04521
4:3708055:G:T	50	100	0.97	0.02814
4:3708171:C:T	50	100	0.81	0.2124
4:3708641:C:T	50	100	0.97	0.0187
4:3709068:C:T	50	98	0.94	0.3713
4:3709255:A:G	50	92	0.91	0.2357
4:3709622:C:T	50	100	0.88	0.02251
4:3709802:G:T	50	100	0.98	0.02487
4:3709803:G:T	50	100	0.98	0.02487
4:3709994:G:T	50	98	0.96	0.344
4:3710047:C:T	50	100	0.98	0.01035
4:3710283:G:A	50	100	0.92	0.08188
4:3710330:G:A	50	96	0.95	0.4562
4:3710355:G:A	50	100	0.94	0.287
4:3710465:G:A	50	100	0.97	0.01126
4:3711329:A:C	50	100	0.95	0.01416
4:3711364:C:T	50	100	0.95	0.01416
4:3711538:A:T	50	98	0.95	0.2449
4:3711578:C:T	50	98	0.97	0.3353
4:3711592:G:C	50	98	0.88	0.06663
4:3711772:G:A	50	100	0.95	0.01997
4:3711872:C:T	50	96	0.96	0.4207
4:3711983:T:A	50	100	0.92	0.06336
4:3711999:G:A	50	98	0.96	0.256
4:3712107:C:T	50	100	0.94	0.0118
4:3712299:C:T	50	96	0.96	0.2553
4:3712303:A:G	50	94	0.94	0.3248
4:3712458:T:C	50	96	0.79	0.05447
4:3712612:T:C	50	98	0.96	0.453
4:3712652:G:A	50	100	0.84	0.02215
4:3712866:C:G	50	94	0.96	0.411
4:3712932:G:T	50	96	0.97	0.3704
4:3713109:T:C	50	98	0.94	0.2611
4:3713398:T:C	50	90	0.94	0.3304
4:3713824:C:T	50	98	0.99	0.2415
4:3713876:T:C	50	98	0.99	0.2415
4:3713888:G:T	50	98	0.82	0.01961
4:3713923:C:T	50	100	0.95	0.0256
4:3714363:T:A	50	98	0.98	0.3286
4:3714496:T:C	49	98	0.99	0.2444
4:3714774:C:G	47	95.7	0.98	0.25
4:3714842:G:A	49	100	1	0.01126
4:3714898:T:G	50	100	0.92	0.01289
4:3715686:C:G	50	100	0.99	0.02542
4:3715854:C:T	50	98	0.97	0.08842
4:3716052:C:T	50	100	0.99	0.02941
4:3716453:C:G	50	100	0.99	0.2705
4:3716577:A:T	50	100	0.98	0.1158
4:3716667:T:C	50	100	0.98	0.1156
4:3716729:C:T	50	98	0.99	0.2658
4:3716872:C:A	50	100	0.97	0.1599
4:3717090:C:A	50	100	0.98	0.144
4:3717228:G:A	50	100	1	0.01126
4:3717299:C:A	50	98	0.98	0.3609
4:3717533:C:G	50	100	0.98	0.1158
4:3717567:C:T	50	100	0.98	0.02578
4:3717653:A:G	50	96	0.98	0.3607
4:3717936:A:G	50	98	0.99	0.2734
4:3717978:G:A	50	98	0.98	0.3709
4:3718102:G:A	50	96	0.99	0.2427
4:3718174:G:A	50	96	0.98	0.3544
4:3718191:C:T	50	100	0.97	0.1801
4:3718355:C:G	50	100	0.98	0.0443
4:3718494:G:A	50	100	0.97	0.02723
4:3718767:G:A	50	100	0.97	0.01598
4:3718775:G:C	50	100	0.98	0.02269
4:3718827:C:T	50	94	0.98	0.3733
4:3718895:G:C	50	96	0.99	0.2593
4:3719142:T:C	50	96	0.99	0.2547
4:3719173:C:T	50	96	0.99	0.2943
4:3719178:G:C	50	96	0.99	0.2943
4:3719358:A:G	50	96	0.99	0.26
4:3719384:G:C	49	95.9	0.99	0.2549
4:3719393:G:A	49	95.9	0.99	0.26
4:3719447:T:C	49	95.9	0.98	0.4119
4:3719524:G:T	50	96	0.98	0.4372
4:3719542:A:C	50	96	0.98	0.4121
4:3719572:G:A	50	96	0.99	0.2596
4:3719710:C:T	50	100	0.97	0.03413
4:3719794:C:G	50	98	0.98	0.2958
4:3719857:T:A	50	100	0.97	0.1166
4:3719985:G:T	50	96	0.98	0.4782
4:3720095:C:T	50	96	0.99	0.2571
4:3720151:G:A	50	100	0.98	0.1153
4:3720169:A:G	50	96	0.99	0.2674
4:3720248:G:A	50	100	0.98	0.136
4:3720439:C:T	50	96	0.99	0.2547
4:3720446:G:A	50	100	0.98	0.1149
4:3720680:A:G	50	100	0.93	0.1322
4:3720721:G:C	50	96	0.99	0.2544
4:3720725:G:C	50	96	0.99	0.2544
4:3720832:G:A	49	95.9	0.99	0.2544
4:3721039:A:G	50	94	0.99	0.2536
4:3721352:G:A	50	100	0.99	0.01471
4:3721419:G:A	49	95.9	0.97	0.2536
4:3721443:C:T	49	100	0.94	0.0345
4:3721666:G:A	50	96	0.94	0.3431
4:3721816:G:A	50	94	0.95	0.2614
4:3721899:A:G	50	100	0.92	0.1149
4:3721988:C:A	50	94	0.94	0.2591
4:3722006:G:A	50	98	0.86	0.0158
4:3722040:C:G	50	100	0.88	0.1481
4:3722050:T:G	50	100	0.92	0.03105
4:3722170:G:A	50	98	0.79	0.04248
4:3722191:T:G	50	96	0.86	0.3491
4:3722214:G:A	50	90	0.87	0.2885
4:3722288:C:T	49	98	0.68	0.03613
4:3722519:C:T	49	91.8	0.87	0.276
4:3722527:T:C	49	98	0.83	0.2021
4:3722776:T:C	50	92	0.79	0.3822
4:3723082:G:T	50	92	0.75	0.0345
4:3723193:C:T	50	80	0.66	0.1946
4:3723267:C:T	50	100	0.81	0.02941
4:3723268:C:T	50	100	0.81	0.03504
4:3723679:A:T	50	96	0.81	0.07607
4:3723888:G:C	50	98	0.79	0.03105
4:3724332:G:A	50	100	0.68	0.03341
4:3724387:G:A	50	96	0.69	0.07208
4:3724873:A:G	50	88	0.76	0.1672
4:3724882:C:A	50	96	0.75	0.09459
4:3724938:G:T	50	98	0.86	0.01235
4:3725012:A:C	50	88	0.71	0.4432
4:3725016:G:A	50	98	0.71	0.05901
4:3725027:G:T	50	96	0.8	0.03304
4:3725149:C:T	50	96	0.79	0.148
4:3725343:G:A	50	98	0.81	0.01997
4:3725483:T:C	50	100	0.95	0.02959
4:3725567:A:C	50	100	0.9	0.2179
4:3725668:T:C	50	98	0.88	0.1652
4:3725751:G:A	50	98	0.85	0.06391
4:3725926:T:C	50	98	0.88	0.1529
4:3726453:A:G	44	90.9	0.91	0.1999
4:3726464:G:T	44	97.7	0.64	0.03613
4:3726523:C:G	43	88.4	0.76	0.4987
4:3726669:A:G	50	100	0.87	0.2522
4:3726927:C:A	50	100	0.99	0.02723
4:3726938:G:A	50	100	0.94	0.2173
4:3727113:C:T	50	98	0.88	0.01761
4:3727337:C:T	50	94	0.8	0.09804
4:3727568:G:T	50	96	0.93	0.1251
4:3727610:G:T	50	100	0.94	0.1138
4:3727650:C:T	50	98	0.94	0.06137
4:3727659:A:G	48	97.9	0.96	0.2248
4:3727759:G:A	49	100	0.9	0.01471
4:3727768:G:A	49	98	0.96	0.2184
4:3727778:A:C	49	98	0.96	0.2184
4:3727925:A:G	50	100	0.96	0.2478
4:3728023:C:T	50	98	0.92	0.01852
4:3728368:G:A	50	100	0.92	0.02542
4:3728629:G:A	50	100	0.98	0.07643
4:3728783:G:T	50	100	0.97	0.1115
4:3728791:G:A	50	100	0.98	0.07643
4:3728907:C:T	50	92	0.81	0.04938
4:3729114:C:T	50	100	0.98	0.08479
4:3729304:T:C	50	100	0.98	0.1224
4:3729314:C:G	50	100	0.98	0.11
4:3729412:C:T	50	100	0.98	0.08479
4:3729550:G:A	50	100	0.97	0.2493
4:3729581:G:C	50	100	0.94	0.01471
4:3729667:C:T	50	98	0.98	0.1102
4:3730036:C:T	50	100	0.94	0.1029
4:3730284:C:G	50	100	0.96	0.08333
4:3730306:C:T	50	100	0.98	0.0679
4:3730363:G:A	50	98	0.97	0.2516
4:3730569:C:T	45	93.3	0.89	0.1013
4:3730590:G:T	46	97.8	0.91	0.1008
4:3730637:G:T	50	100	0.96	0.01398
4:3730725:G:A	50	100	0.96	0.07952
4:3731254:G:A	50	98	0.98	0.1264
4:3731355:A:G	50	100	0.93	0.01997
4:3731437:T:C	50	100	0.98	0.1367
4:3732233:C:T	50	98	0.73	0.03468
4:3732971:C:T	50	100	0.83	0.01017
4:3733168:T:C	50	100	0.97	0.2636
4:3733379:G:A	50	100	0.98	0.1313
4:3733504:A:G	50	100	0.97	0.2643
4:3733733:T:C	50	98	0.97	0.2611
4:3735565:T:C	50	98	0.97	0.2645
4:3735648:G:C	50	98	0.96	0.126
4:3736156:T:C	50	98	0.98	0.1287
4:3736444:G:C	50	96	0.96	0.2669
4:3736511:A:C	50	96	0.92	0.02451
4:3736934:T:C	50	98	0.93	0.1064
4:3737101:T:C	50	96	0.8	0.05065
4:3737527:G:A	50	98	0.92	0.06845
4:3737578:G:C	50	90	0.83	0.4352
4:3737607:T:A	50	96	0.89	0.3112
4:3737760:G:C	50	100	0.76	0.06282
4:3737941:C:T	50	100	0.8	0.06191
4:3738383:G:A	50	98	0.84	0.10780000000000001
4:3738541:C:T	50	100	0.88	0.01924
4:3738717:G:A	50	98	0.89	0.02977
4:3738792:C:T	50	96	0.93	0.4345
4:3738815:C:G	50	96	0.93	0.4341
4:3738885:C:A	50	94	0.9	0.4257
4:3738990:A:G	50	96	0.93	0.48
4:3739294:A:G	50	98	0.97	0.02433
4:3739311:T:G	50	98	0.92	0.4434
4:3739312:C:T	50	100	0.75	0.01198
4:3739533:C:T	50	98	0.95	0.03813
4:3739867:C:T	50	100	0.95	0.01162
4:3739933:T:C	49	98	0.96	0.4581
4:3740371:G:A	50	98	0.89	0.05882
4:3740773:G:A	50	100	0.97	0.03431
4:3740960:T:C	50	98	0.93	0.08333
4:3741091:G:T	50	98	0.97	0.3722
4:3741271:G:T	50	96	0.97	0.396
4:3741277:T:C	50	96	0.97	0.3958
4:3741860:G:A	50	98	0.91	0.02378
4:3741870:G:A	50	100	0.94	0.02124
4:3741876:G:A	50	94	0.9	0.3239
4:3742065:A:G	50	98	0.97	0.4523
4:3742070:T:C	50	96	0.97	0.4653
4:3742093:G:A	50	98	0.97	0.4655
4:3742284:C:T	50	98	0.97	0.4651
4:3742342:T:G	50	96	0.97	0.4074
4:3742567:G:A	50	98	0.97	0.4348
4:3742626:C:A	50	100	0.83	0.01253
4:3742653:C:G	50	100	0.95	0.01761
4:3742660:T:G	50	98	0.93	0.0345
4:3742664:G:A	50	98	0.81	0.06264
4:3743621:T:C	50	100	0.98	0.02378
4:3743624:T:G	50	98	0.95	0.3709
4:3743687:A:G	50	94	0.88	0.1854
4:3744108:G:A	50	100	0.94	0.02015
4:3744278:C:T	50	100	0.95	0.02306
4:3744406:G:C	50	98	0.91	0.3627
4:3745123:A:T	50	98	0.88	0.2324
4:3746115:A:C	50	96	0.89	0.4261
4:3746226:A:G	50	100	0.95	0.1808
4:3746392:G:T	50	100	0.84	0.01271
4:3746407:C:A	50	96	0.91	0.4023
4:3746476:A:C	49	95.9	0.98	0.05556
4:3746508:A:C	49	95.9	0.79	0.0699
4:3746539:T:C	48	97.9	0.9	0.01598
4:3746568:T:C	49	98	0.86	0.01325
4:3746798:A:C	26	84.6	0.81	0.2879
4:3746828:G:C	39	89.7	0.89	0.1618
4:3746952:T:C	49	100	0.96	0.1915
4:3747498:A:C	50	100	0.95	0.1788
4:3747612:T:C	50	94	0.92	0.2515
4:3748246:C:T	50	100	0.94	0.1935
4:3748428:C:A	50	96	0.91	0.2242
4:3748681:A:G	50	100	0.88	0.08824
4:3748826:A:T	50	98	0.9	0.01961
4:3748988:A:C	50	96	0.91	0.248
4:3749235:G:A	50	100	0.96	0.02869
4:3749364:G:A	50	100	0.97	0.01707
4:3749414:T:C	50	98	0.96	0.04811
4:3749481:T:C	50	100	0.93	0.1854
4:3749803:G:A	50	100	0.92	0.01017
4:3750042:T:G	50	100	0.92	0.01834
4:3750271:T:C	50	100	0.95	0.1705
4:3750427:C:T	50	100	0.95	0.1658
4:3751007:G:T	50	100	0.9	0.1247
4:3751070:A:G	50	92	0.88	0.4802
4:3751258:G:T	50	98	0.66	0.0443
4:3751307:C:T	50	94	0.8	0.03395
4:3751370:C:T	50	98	0.89	0.161
4:3751435:T:G	50	90	0.7	0.1434
4:3751593:C:A	50	100	0.91	0.1885
4:3751602:G:A	50	98	0.81	0.03667
4:3751632:T:C	50	100	0.9	0.0118
4:3751690:C:T	50	94	0.9	0.47
4:3751859:C:T	50	100	0.89	0.1382
4:3752511:T:C	50	100	0.95	0.04285
4:3752611:A:G	50	100	0.95	0.04321
4:3752621:G:C	50	100	0.96	0.04121
4:3752639:A:G	50	100	0.95	0.04285
4:3752671:A:T	50	100	0.96	0.04285
4:3752700:T:G	50	98	0.95	0.3762
4:3752988:C:G	50	98	0.96	0.3624
4:3753091:A:G	50	98	0.96	0.3624
4:3753107:T:C	50	100	0.97	0.04303
4:3753126:T:C	50	100	0.98	0.276
4:3753196:T:A	50	100	0.97	0.04176
4:3753224:C:G	50	100	0.97	0.08497
4:3753297:C:T	50	100	1	0.01471
4:3753846:T:C	50	100	0.99	0.04285
4:3753862:C:T	50	98	0.97	0.3564
4:3754116:A:G	50	100	0.99	0.04303
4:3754505:G:A	50	100	0.96	0.01434
4:3754533:G:A	50	100	0.97	0.1251
4:3754570:G:T	50	98	0.97	0.3635
4:3754773:G:T	50	98	0.99	0.01162
4:3754785:C:T	50	98	0.9	0.1946
4:3755234:C:T	50	100	0.97	0.05011
4:3755245:T:C	50	100	0.98	0.1576
4:3755653:G:A	50	98	0.96	0.2965
4:3755759:A:G	50	100	0.99	0.01362
4:3755856:C:T	50	100	0.98	0.1242
4:3755878:C:T	50	100	1	0.04248
4:3756024:T:C	50	98	0.97	0.3607
4:3756074:A:G	50	100	0.96	0.01362
4:3756429:C:T	50	100	0.98	0.2654
4:3756439:G:A	50	100	0.98	0.1563
4:3756459:G:A	50	100	0.94	0.03068
4:3756655:A:G	50	98	0.97	0.3755
4:3757044:C:T	50	100	0.97	0.04993
4:3757457:C:T	50	98	0.82	0.2166
4:3757716:G:A	50	98	0.93	0.02342
4:3757811:T:G	50	96	0.78	0.06481
4:3758046:C:T	50	100	0.96	0.1658
4:3758261:T:C	50	100	0.96	0.2344
4:3758366:A:G	50	100	0.97	0.4944
4:3758559:G:C	50	100	0.87	0.03849
4:3758659:G:T	50	100	0.99	0.01216
4:3758734:C:T	50	98	0.97	0.156
4:3758736:C:T	50	100	0.88	0.02378
4:3759577:C:T	50	100	0.98	0.1149
4:3759620:G:A	50	96	0.97	0.3615
4:3759719:G:C	50	98	0.98	0.1607
4:3759722:A:G	50	98	0.94	0.02269
4:3759896:A:G	50	100	0.93	0.01452
4:3760060:G:C	50	98	0.98	0.3017
4:3760214:C:T	50	100	0.89	0.03613
4:3760277:C:A	50	98	0.97	0.315
4:3760396:G:A	50	100	0.98	0.1997
4:3760409:C:T	50	100	0.99	0.02015
4:3760710:C:A	50	100	0.98	0.1609
4:3760802:G:A	50	98	0.98	0.1576
4:3761192:T:C	50	100	0.98	0.1607
4:3761347:C:T	50	100	0.88	0.03486
4:3761515:G:A	50	100	1	0.02015
4:3761866:C:T	50	100	0.97	0.335
4:3761988:G:C	50	100	0.98	0.1285
4:3762214:C:T	50	98	0.79	0.01053
4:3762424:G:A	50	100	0.9	0.02687
4:3762489:C:T	50	94	0.95	0.3351
4:3762492:G:A	50	98	0.97	0.2155
4:3762529:G:T	50	98	0.96	0.1741
4:3762644:A:G	50	98	0.84	0.01053
4:3762855:G:T	50	100	0.96	0.01489
4:3762954:C:T	50	100	0.9	0.0256
4:3763112:G:C	50	98	0.98	0.09277
4:3763133:T:C	50	98	0.95	0.1033
4:3763363:T:G	50	98	0.97	0.4608
4:3763379:T:C	50	100	0.97	0.4087
4:3763401:C:T	50	98	0.94	0.4926
4:3763463:C:T	50	98	0.96	0.1634
4:3763498:T:G	50	98	0.97	0.3304
4:3763559:T:C	50	100	0.96	0.03159
4:3763578:C:A	50	98	0.99	0.1963
4:3763609:G:A	49	93.9	0.96	0.4766
4:3763648:T:C	50	100	0.92	0.02505
4:3763742:C:T	50	100	0.99	0.1961
4:3763980:A:G	50	100	0.99	0.1954
4:3764028:C:T	50	100	0.99	0.1975
4:3764191:C:G	50	100	0.95	0.02524
4:3764250:C:T	50	100	0.95	0.02524
4:3764327:G:T	50	100	0.96	0.01471
4:3764538:T:C	50	100	0.98	0.1703
4:3764915:T:G	50	98	0.96	0.1649
4:3765345:C:A	50	100	0.91	0.02433
4:3765642:G:C	50	100	0.91	0.02524
4:3765667:A:G	50	100	0.98	0.1825
4:3765911:C:G	50	96	0.73	0.01344
4:3766269:A:C	48	95.8	0.77	0.06409
4:3766366:C:G	48	100	1	0.02015
4:3766377:T:C	49	100	0.95	0.03322
4:3766445:G:A	49	100	0.9	0.02378
4:3766493:G:T	49	98	0.94	0.02415
4:3766498:C:T	50	100	0.9	0.02433
4:3767014:C:G	49	100	0.97	0.07916
4:3767539:G:C	49	98	0.97	0.1788
4:3767602:G:A	50	98	0.96	0.132
4:3767773:C:T	50	100	0.97	0.1676
4:3768342:G:C	50	96	0.96	0.3489
4:3768451:G:T	50	100	0.98	0.01107
4:3768686:G:A	50	100	0.9	0.02415
4:3768947:C:T	50	100	0.83	0.01089
4:3769225:C:G	50	100	0.98	0.4069
4:3769337:G:A	50	100	0.97	0.04321
4:3769377:C:T	50	98	0.97	0.278
4:3769407:G:A	50	100	0.94	0.02415
4:3769467:C:T	50	100	0.97	0.01725
4:3769782:G:A	50	100	0.89	0.01507
4:3770000:G:A	50	94	0.95	0.3644
4:3770006:G:A	50	98	0.95	0.4826
4:3770239:C:T	50	100	0.98	0.3435
4:3770516:C:G	50	100	0.99	0.3252
4:3770851:A:G	50	100	0.99	0.3252
4:3771672:T:C	50	100	0.98	0.04866
4:3772076:G:C	50	100	0.87	0.04031
4:3772514:A:G	50	96	0.97	0.3698
4:3772659:G:A	50	100	0.88	0.02633
4:3772866:A:G	50	100	0.94	0.0915
4:3772984:G:A	50	100	0.89	0.04702
4:3773275:G:C	50	98	0.96	0.14
4:3773436:G:T	50	100	0.99	0.2936
4:3773456:C:G	50	100	0.99	0.4593
4:3773572:T:C	49	100	0.98	0.01725
4:3773958:T:C	50	98	0.99	0.1224
4:3774082:C:T	50	100	0.94	0.04666
4:3774230:T:C	50	98	0.98	0.1894
4:3774521:G:C	50	96	0.99	0.476
4:3774545:C:T	50	100	0.89	0.01797
4:3774687:C:T	50	96	0.96	0.09368
4:3774757:A:G	50	100	0.98	0.02596
4:3774793:G:C	50	100	1	0.02614
4:3775161:C:A	50	96	0.96	0.1178
4:3775191:C:T	50	100	0.95	0.05701
4:3775211:G:A	50	100	1	0.02614
4:3775678:T:G	50	100	0.96	0.1536
4:3776033:C:G	50	98	1	0.01325
4:3776071:C:T	50	98	0.97	0.01307
4:3776329:C:A	50	100	0.89	0.01489
4:3776476:G:C	50	100	0.86	0.03123
4:3776499:T:C	50	100	0.99	0.02415
4:3776623:C:T	50	100	0.85	0.01471
4:3776646:G:A	50	100	0.99	0.2451
4:3777035:C:T	50	100	1	0.01271
4:3777434:T:C	50	100	0.99	0.3863
4:3777446:G:A	50	100	0.99	0.1954
4:3777588:G:T	50	100	1	0.01271
4:3777624:A:G	50	100	0.98	0.02415
4:3777696:C:T	50	100	0.95	0.02397
4:3777776:T:G	50	100	0.99	0.3611
4:3777816:C:A	50	100	1	0.01507
4:3777961:A:T	50	100	0.99	0.02415
4:3778027:G:T	50	100	0.98	0.05483
4:3778142:C:T	50	100	0.97	0.2104
4:3778215:T:C	50	100	1	0.3181
4:3778217:A:G	50	100	1	0.3181
4:3778345:C:T	50	100	1	0.327
4:3778626:T:C	50	100	0.99	0.3361
4:3778643:A:G	50	100	1	0.0118
4:3778760:G:C	50	100	0.98	0.2373
4:3778858:C:T	50	100	0.99	0.05301
4:3779023:T:G	50	100	0.83	0.02052
4:3779094:C:G	50	100	1	0.329
4:3779179:C:T	50	98	1	0.3263
4:3779275:G:A	50	98	0.99	0.4415
4:3779303:G:A	50	100	1	0.3263
4:3779562:G:A	50	100	1	0.1445
4:3779711:C:G	50	98	1	0.3263
4:3780062:T:C	50	100	0.99	0.2142
4:3780074:T:A	50	100	0.98	0.02324
4:3780230:G:A	50	100	0.99	0.2616
4:3780432:T:G	50	100	1	0.3263
4:3780440:G:A	50	100	1	0.3261
4:3780567:C:T	50	100	0.99	0.3707
4:3780713:C:T	50	100	1	0.02378
4:3780896:C:T	50	100	1	0.02723
4:3781599:C:G	50	100	0.98	0.457
4:3781753:T:C	50	100	0.99	0.02324
4:3782024:G:A	50	100	0.98	0.01779
4:3782141:G:C	50	100	0.94	0.05628
4:3782498:C:T	50	100	0.99	0.3179
4:3782715:A:C	50	100	0.94	0.03468
4:3783011:C:T	50	100	1	0.03322
4:3783024:G:A	50	100	0.94	0.07389
4:3783434:G:C	50	100	0.95	0.05537
4:3783714:C:A	50	98	0.98	0.05592
4:3783766:G:A	50	100	1	0.1376
4:3783769:T:G	50	100	0.99	0.03903
4:3784111:G:C	50	100	0.99	0.3195
4:3784522:G:T	50	100	0.94	0.01289
4:3784607:G:T	50	100	1	0.01489
4:3784692:C:T	50	100	0.91	0.0561
4:3784983:G:A	50	100	0.99	0.3197
4:3785410:G:A	50	100	0.98	0.3312
4:3785475:G:T	50	100	1	0.1403
4:3785581:C:A	50	100	0.98	0.01053
4:3785821:G:A	50	100	0.98	0.04648
4:3786640:G:T	50	100	0.99	0.3348
4:3786641:A:T	50	100	0.99	0.3346
4:3786920:C:T	50	100	0.99	0.3066
4:3787216:A:T	50	100	0.99	0.02306
4:3787733:G:A	50	100	0.98	0.02796
4:3787838:C:T	50	98	0.98	0.02052
4:3787861:G:A	50	100	0.99	0.02324
4:3788039:G:C	50	100	0.89	0.02215
4:3788049:C:T	50	100	0.99	0.136
4:3788210:T:C	50	100	0.98	0.2685
4:3788234:T:G	50	100	0.98	0.3132
4:3788412:C:T	50	98	0.93	0.02124
4:3788491:G:A	50	100	0.97	0.1836
4:3788626:T:A	50	100	0.98	0.1253
4:3788859:A:G	50	100	0.98	0.4513
4:3788994:A:G	50	100	0.97	0.4909
4:3789047:T:C	50	96	0.82	0.1494
4:3789156:A:G	50	100	0.88	0.04339
4:3789371:A:G	50	100	0.94	0.4987
4:3789899:C:G	50	100	0.94	0.0532
4:3789923:C:T	50	100	0.96	0.02415
4:3789934:G:A	50	96	0.94	0.2943
4:3790129:G:A	50	100	0.94	0.06082
4:3790139:T:C	50	98	0.9	0.02233
4:3790482:C:T	50	96	0.97	0.4473
4:3790502:T:C	50	100	0.92	0.01089
4:3790547:C:T	50	98	0.95	0.0541
4:3790629:T:G	50	100	0.91	0.01089
4:3790690:C:T	50	98	0.97	0.4568
4:3790715:T:C	50	98	0.97	0.4719
4:3790825:T:C	50	100	0.92	0.03486
4:3790844:A:C	50	98	0.95	0.4537
4:3790880:C:G	50	100	0.78	0.02614
4:3791028:G:C	50	96	0.88	0.1445
4:3791496:G:T	50	100	0.99	0.04666
4:3791512:C:A	50	100	0.93	0.02324
4:3791539:T:C	50	100	0.93	0.02324
4:3791597:A:G	50	100	0.94	0.02324
4:3791641:G:A	50	100	0.94	0.02324
4:3791708:A:T	50	100	0.94	0.02324
4:3791770:C:G	50	100	0.94	0.02324
4:3791820:C:G	50	98	0.97	0.4764
4:3791905:T:C	50	100	0.96	0.07262
4:3792038:A:G	50	100	0.96	0.07262
4:3792109:G:A	50	100	0.96	0.07335
4:3792117:G:A	50	100	0.97	0.03558
4:3792198:G:A	50	100	0.97	0.07353
4:3792262:C:T	50	100	1	0.04648
4:3792263:A:G	50	100	0.98	0.4377
4:3792355:T:C	50	100	0.99	0.063
4:3792579:G:A	50	100	0.99	0.05011
4:3792712:T:C	50	100	1	0.07335
4:3792754:C:T	50	100	0.98	0.1336
4:3792778:G:T	50	100	1	0.07335
4:3792801:A:G	50	100	1	0.07335
4:3792997:A:G	50	100	1	0.07389
4:3793103:C:A	50	100	1	0.07353
4:3793163:T:C	50	100	1	0.07353
4:3793394:G:T	50	100	1	0.02324
4:3793422:T:G	50	100	0.96	0.1649
4:3793463:T:C	50	100	0.98	0.03322
4:3793594:G:T	50	100	1	0.01144
4:3793683:T:C	50	100	0.98	0.07353
4:3793779:C:A	50	100	0.99	0.01162
4:3794096:G:T	50	100	0.96	0.07353
4:3794212:A:G	50	100	0.96	0.07335
4:3794355:A:C	50	100	0.98	0.06046
4:3794374:T:C	50	100	0.93	0.05029
4:3794401:G:A	50	100	0.97	0.07353
4:3794426:C:T	50	100	0.97	0.07353
4:3794451:G:A	50	100	0.97	0.07353
4:3794545:T:G	50	100	0.98	0.1716
4:3794613:C:T	50	100	0.95	0.01688
4:3794660:C:T	50	98	0.98	0.4454
4:3794682:C:A	50	100	0.97	0.07335
4:3794687:T:C	50	100	0.94	0.04666
4:3794688:A:T	50	100	0.97	0.07335
4:3794871:A:G	50	100	1	0.03304
4:3794949:C:T	50	98	0.97	0.4459
4:3795051:A:G	50	100	1	0.03322
4:3795261:A:T	50	100	0.97	0.07353
4:3795420:G:C	50	98	0.99	0.3233
4:3795574:G:C	50	98	0.99	0.3273
4:3795584:C:G	50	100	1	0.02269
4:3795686:G:C	50	100	0.97	0.07244
4:3795771:C:T	50	100	0.96	0.07244
4:3795792:T:C	50	98	0.87	0.08134
4:3795854:G:T	50	98	0.98	0.3952
4:3795925:G:A	50	100	1	0.01144
4:3796054:G:T	50	100	0.96	0.07244
4:3796091:C:T	50	100	0.96	0.07226
4:3796092:C:T	50	100	0.96	0.07226
4:3796114:T:G	50	100	0.96	0.07553
4:3796327:C:T	50	100	0.96	0.07099
4:3796332:C:T	50	98	0.98	0.3206
4:3796337:C:A	50	100	0.96	0.07099
4:3796353:G:A	50	98	0.98	0.3197
4:3796648:G:C	50	100	0.96	0.07226
4:3796781:G:T	50	100	0.97	0.1525
4:3796855:A:G	50	98	0.97	0.4386
4:3796908:A:G	50	100	1	0.03014
4:3796940:G:A	50	100	0.96	0.07208
4:3797078:G:A	50	98	0.97	0.3204
4:3797105:C:A	50	100	0.96	0.07153
4:3797139:G:A	50	98	0.97	0.4492
4:3797189:A:C	50	100	0.96	0.0748
4:3797219:T:C	50	100	0.89	0.03577
4:3797416:C:A	50	98	0.97	0.4414
4:3797431:G:A	50	100	0.96	0.07516
4:3797482:A:G	50	100	0.95	0.07625
4:3797554:C:G	50	100	0.98	0.07643
4:3797611:C:T	50	98	0.98	0.445
4:3797629:T:C	50	100	0.98	0.07643
4:3797721:T:C	50	100	0.98	0.0768
4:3797726:C:T	50	100	0.98	0.07643
4:3797743:T:C	50	100	0.98	0.07643
4:3797756:T:A	50	100	0.99	0.03032
4:3797825:G:T	50	98	0.96	0.3034
4:3797900:G:A	50	100	0.98	0.07607
4:3797918:T:A	50	100	0.98	0.07607
4:3798060:G:A	50	98	0.96	0.3085
4:3798100:T:C	50	100	1	0.07607
4:3798170:G:C	50	100	0.98	0.1354
4:3798238:C:T	50	100	0.93	0.01017
4:3798275:G:C	50	100	0.96	0.02052
4:3798387:G:A	50	100	0.98	0.01071
4:3798550:G:A	50	100	0.98	0.07752
4:3798571:A:T	50	98	0.97	0.4722
4:3798692:C:A	50	100	0.75	0.0138
4:3798782:T:A	50	100	0.94	0.05664
4:3799013:G:T	50	100	0.96	0.06609
4:3799090:G:A	50	100	0.99	0.01035
4:3799140:A:G	50	100	0.99	0.01035
4:3799231:G:T	50	100	0.93	0.0207
4:3799350:G:A	50	100	0.97	0.03595
4:3799358:G:C	50	100	0.99	0.03268
4:3799528:T:C	50	100	0.95	0.07716
4:3799586:C:A	50	100	0.95	0.07698
4:3799707:A:G	50	100	1	0.0207
4:3799709:C:T	50	100	0.83	0.02052
4:3799720:T:C	50	100	0.96	0.4243
4:3799773:C:T	50	100	0.95	0.3332
4:3799784:C:T	50	100	0.92	0.0679
4:3799787:G:A	50	100	0.92	0.0679
4:3799951:T:C	50	100	0.95	0.0768
4:3800199:A:T	50	98	0.97	0.01053
4:3800229:A:G	50	100	0.95	0.07426
4:3800334:A:C	50	100	0.95	0.07444
4:3800408:C:T	50	100	0.95	0.07462
4:3800445:C:G	50	100	0.95	0.07444
4:3800503:T:C	50	100	0.95	0.07444
4:3800515:G:A	50	100	0.96	0.1354
4:3800537:G:A	50	100	0.95	0.07444
4:3800548:C:T	50	100	0.97	0.482
4:3800575:A:G	50	100	0.95	0.07444
4:3800595:T:C	50	100	0.95	0.07462
4:3800600:C:T	50	100	0.95	0.07444
4:3800717:C:G	50	100	0.97	0.49
4:3800841:C:T	50	100	0.96	0.1354
4:3800895:C:A	50	100	0.88	0.04648
4:3801018:C:T	50	100	0.85	0.01089
4:3801177:C:T	50	100	0.95	0.07462
4:3801237:T:C	50	100	0.96	0.4773
4:3801292:C:G	50	100	0.96	0.07462
4:3801367:T:C	50	100	0.92	0.07516
4:3801480:C:T	50	100	0.96	0.4412
4:3801492:G:A	50	100	1	0.02088
4:3801538:T:C	50	100	0.98	0.0748
4:3801547:T:G	50	100	0.98	0.0748
4:3801598:A:T	50	100	0.98	0.0748
4:3801619:C:G	50	100	0.98	0.0748
4:3801830:A:G	50	98	0.98	0.07262
4:3802055:A:G	50	100	0.94	0.05283
4:3802097:C:G	50	100	0.98	0.05301
4:3802098:A:T	50	100	0.98	0.05301
4:3802277:G:A	50	100	0.98	0.05229
4:3802347:T:C	50	98	0.95	0.4818
4:3802523:G:A	50	100	0.98	0.04902
4:3802559:T:C	50	96	0.95	0.4579
4:3802722:A:T	50	100	0.84	0.02033
4:3802776:T:G	50	100	0.99	0.02088
4:3802790:G:A	50	98	0.94	0.4775
4:3803162:C:T	50	100	0.98	0.03649
4:3803185:G:A	50	100	1	0.01017
4:3803263:G:C	50	98	0.81	0.2233
4:3803278:A:G	50	98	0.97	0.07389
4:3803323:T:A	50	100	0.91	0.02033
4:3803329:G:T	50	98	0.94	0.05102
4:3803370:A:G	50	94	0.69	0.0285
4:3803373:A:G	50	96	0.87	0.4942
4:3803456:C:T	50	98	0.92	0.1098
4:3803600:C:G	50	100	0.98	0.01053
4:3803621:C:T	50	98	0.94	0.04484
4:3803636:G:C	50	100	0.89	0.217
4:3803645:G:T	50	100	0.95	0.01434
4:3803654:G:A	50	94	0.89	0.4477
4:3803792:A:T	50	100	0.93	0.1169
4:3803909:G:A	50	100	0.95	0.461
4:3804020:T:C	50	98	0.66	0.01398
4:3804141:T:G	50	98	0.95	0.3858
4:3804169:G:A	50	100	0.95	0.1863
4:3804279:A:C	50	96	0.95	0.1434
4:3804688:G:A	50	100	0.92	0.2173
4:3805208:G:A	50	100	0.92	0.22
4:3805353:A:C	49	100	0.99	0.01362
4:3805481:A:C	50	100	0.95	0.02905
4:3805644:G:T	50	100	0.95	0.1859
4:3806053:T:C	50	96	0.96	0.1289
4:3806071:C:T	50	100	0.95	0.1855
4:3806411:G:A	50	100	0.92	0.01416
4:3807104:C:T	50	98	0.95	0.1834
4:3807291:C:T	50	98	0.95	0.1843
4:3807369:T:A	50	98	0.93	0.4286
4:3807929:G:T	50	98	0.95	0.02887
4:3808085:A:G	50	98	0.9	0.0541
4:3808223:G:C	50	98	0.96	0.0541
4:3808920:T:A	50	100	0.96	0.1639
4:3809023:C:G	50	96	0.93	0.1906
4:3809299:T:C	50	98	0.96	0.1643
4:3809857:C:T	50	96	0.92	0.2787
4:3810216:G:A	50	98	0.7	0.05592
4:3810328:C:T	50	98	0.83	0.01779
4:3810462:A:T	50	98	0.91	0.1498
4:3810477:T:C	50	98	0.95	0.2059
4:3810522:A:T	50	98	0.96	0.4245
4:3810559:C:T	50	100	0.94	0.1314
4:3810732:T:G	50	98	0.9	0.2215
4:3810775:G:A	50	96	0.92	0.2789
4:3810904:T:C	50	100	0.72	0.01852
4:3811247:C:T	50	98	0.86	0.0541
4:3811470:G:A	50	100	0.78	0.01997
4:3811487:A:G	50	98	0.96	0.1176
4:3811511:A:G	50	98	0.91	0.0345
4:3811579:A:G	50	96	0.93	0.4076
4:3811609:G:A	50	96	0.82	0.09967
4:3811749:C:G	50	98	0.93	0.2801
4:3811776:C:A	50	100	0.67	0.02269
4:3811970:T:C	50	98	0.9	0.4597
4:3812045:T:C	50	96	0.79	0.06245
4:3812111:T:G	50	98	0.92	0.4181
4:3812186:C:T	50	100	0.67	0.02614
4:3812202:T:C	50	96	0.92	0.1792
4:3812317:C:A	50	98	0.91	0.1491
4:3812357:C:T	50	100	0.95	0.1182
4:3812468:T:A	50	100	0.95	0.1196
4:3812469:C:T	50	100	0.87	0.03141
4:3812483:C:A	50	100	0.84	0.01289
4:3812668:G:A	50	96	0.88	0.2164
4:3812822:A:C	50	94	0.89	0.478
4:3812850:C:A	50	100	0.94	0.1184
4:3812957:A:C	50	100	0.78	0.04321
4:3813279:G:A	50	96	0.87	0.02923
4:3813320:G:C	50	96	0.87	0.04194
4:3813342:G:T	50	100	0.78	0.01561
4:3813407:C:T	50	96	0.88	0.1685
4:3813525:T:C	50	98	0.86	0.1451
4:3813753:C:T	50	90	0.82	0.2442
4:3813787:C:T	50	100	0.87	0.01525
4:3814381:C:T	50	98	0.74	0.01797
4:3814434:G:A	50	92	0.75	0.04375
4:3814678:A:G	43	93	0.76	0.0276
4:3814877:T:C	39	97.4	0.62	0.0463
4:3814926:C:T	49	81.6	0.61	0.08261
4:3815106:A:T	50	82	0.66	0.0256
4:3815129:T:C	41	92.7	0.77	0.2081
4:3815541:C:G	50	100	0.75	0.06173
4:3815807:C:G	50	92	0.81	0.2752
4:3815826:C:T	50	96	0.81	0.1363
4:3815846:C:T	50	90	0.85	0.2527
4:3815946:A:G	50	94	0.85	0.3629
4:3815957:A:T	50	92	0.85	0.3615
4:3816093:C:T	50	98	0.84	0.02596
4:3816113:A:C	50	98	0.93	0.01525
4:3816218:T:A	50	96	0.87	0.1151
4:3816409:G:A	50	96	0.86	0.04739
4:3816504:G:A	50	96	0.92	0.2019
4:3816626:C:T	50	100	0.89	0.0285
4:3816657:T:C	50	100	0.88	0.03214
4:3816745:C:G	50	96	0.94	0.2023
4:3816879:G:A	50	96	0.94	0.2028
4:3817013:G:A	50	98	0.92	0.03558
4:3817207:T:A	50	100	0.92	0.2723
4:3817223:C:T	50	96	0.88	0.2168
4:3817485:C:G	50	98	0.91	0.04049
4:3817544:G:C	50	98	0.91	0.05247
4:3817702:G:A	50	100	0.94	0.02342
4:3817729:C:T	50	98	0.86	0.0906
4:3817749:G:A	50	100	0.87	0.02977
4:3818195:C:T	50	100	0.94	0.02342
4:3818411:T:C	49	95.9	0.94	0.4247
4:3818430:C:A	50	100	0.94	0.02342
4:3818833:G:C	50	96	0.95	0.4891
4:3818891:G:T	50	100	0.93	0.03032
4:3818895:G:C	50	98	0.9	0.1113
4:3818927:G:A	50	100	0.94	0.1491
4:3819111:C:T	50	98	0.9	0.1118
4:3819359:C:T	50	100	0.95	0.1491
4:3819614:G:C	50	100	0.87	0.09187
4:3820241:T:G	50	100	0.91	0.03468
4:3820320:C:T	50	100	0.92	0.03395
4:3820368:G:A	50	100	0.94	0.03758
4:3820851:C:G	50	98	0.92	0.3007
4:3820867:G:T	50	98	0.95	0.2168
4:3821062:G:C	50	98	0.97	0.2199
4:3821086:G:C	50	98	0.97	0.2199
4:3821124:G:A	50	98	0.97	0.2197
4:3821168:G:C	50	98	0.96	0.2248
4:3821226:G:C	50	100	0.72	0.01852
4:3821231:C:T	50	100	0.92	0.0236
4:3821518:C:G	50	98	0.97	0.3192
4:3821605:T:C	50	96	0.94	0.3114
4:3821667:A:T	50	96	0.97	0.211
4:3821671:A:G	50	96	0.97	0.2191
4:3821688:C:A	50	100	0.98	0.4395
4:3821753:G:C	50	96	0.97	0.219
4:3821799:T:C	50	98	0.98	0.3373
4:3821931:G:A	50	98	0.98	0.4392
4:3821984:C:G	50	96	0.98	0.3381
4:3822209:G:A	50	100	0.94	0.03177
4:3822426:C:T	50	100	0.94	0.02397
4:3822494:C:T	50	98	0.98	0.4688
4:3822511:C:T	50	100	0.98	0.2102
4:3822525:A:T	50	98	0.98	0.4684
4:3822538:T:C	50	100	0.98	0.2191
4:3822543:T:G	50	96	0.96	0.2983
4:3822654:T:C	50	100	0.98	0.2193
4:3822775:C:T	50	98	0.97	0.4775
4:3822791:G:T	50	100	0.98	0.2106
4:3822952:C:G	50	100	0.98	0.4657
4:3823173:G:A	50	100	0.96	0.4682
4:3823310:A:G	50	100	0.94	0.2761
4:3823500:T:C	50	100	0.91	0.0236
4:3823538:C:T	50	100	0.96	0.4163
4:3823541:C:T	50	100	0.93	0.0955
4:3823713:C:A	50	100	0.96	0.4154
4:3823853:C:T	50	100	0.93	0.1358
4:3824006:T:C	50	98	0.93	0.2656
4:3824121:G:C	50	98	0.89	0.3159
4:3824215:C:T	50	98	0.88	0.1518
4:3824302:C:G	50	100	0.9	0.01688
4:3824518:T:A	50	94	0.85	0.2654
4:3824519:C:T	50	94	0.84	0.2658
4:3824636:C:T	50	100	0.79	0.02215
4:3824966:T:C	50	100	0.91	0.3402
4:3824989:A:G	50	100	0.89	0.2763
4:3825010:C:T	50	100	0.88	0.02887
4:3825185:T:C	50	100	0.95	0.04067
4:3825228:C:T	50	98	0.78	0.01017
4:3825240:C:T	50	100	0.94	0.06245
4:3825447:C:T	50	94	0.88	0.2244
4:3825531:T:G	50	100	0.82	0.09296
4:3825554:G:A	50	94	0.84	0.4005
4:3825570:C:T	50	100	0.83	0.02142
4:3825701:G:A	50	98	0.85	0.2504
4:3825739:G:A	50	98	0.64	0.01089
4:3825791:C:G	50	96	0.85	0.08951
4:3825904:C:T	50	92	0.76	0.3027
4:3826222:G:A	46	97.8	0.61	0.01198
4:3826305:C:T	46	95.7	0.61	0.01253
4:3826350:A:G	40	85	0.66	0.2166
4:3826351:A:G	39	82.1	0.65	0.2295
4:3826424:T:C	48	91.7	0.78	0.402
4:3826515:C:A	50	100	0.88	0.01598
4:3826575:G:A	50	100	0.83	0.01906
4:3826802:G:A	50	96	0.86	0.482
4:3826808:C:G	50	100	0.81	0.05428
4:3826855:G:A	50	100	0.94	0.02306
4:3826894:C:T	50	100	0.86	0.02651
4:3826895:G:A	50	100	0.84	0.08642
4:3826967:G:A	50	100	0.86	0.0138
4:3826992:C:T	50	98	0.89	0.3622
4:3827003:G:A	50	100	0.93	0.02814
4:3827025:G:A	50	100	0.64	0.04575
4:3827075:G:A	50	98	0.85	0.3041
4:3827269:G:A	50	98	0.69	0.01598
4:3827270:G:A	50	96	0.9	0.3253
4:3827290:C:T	50	96	0.92	0.3337
4:3827595:C:T	50	98	0.88	0.3388
4:3827622:C:A	50	100	0.86	0.07081
4:3827660:C:T	50	100	0.96	0.02015
4:3827737:G:A	50	100	0.86	0.01507
4:3827760:G:A	50	98	0.96	0.3351
4:3827913:T:C	50	100	0.94	0.01071
4:3827927:C:A	50	100	0.94	0.01089
4:3827934:C:T	50	94	0.96	0.05247
4:3827957:G:A	50	96	0.84	0.1084
4:3828080:T:C	50	98	0.97	0.333
4:3828115:G:C	50	96	0.96	0.2938
4:3828137:G:A	50	96	0.95	0.3304
4:3828221:A:G	50	98	0.97	0.3299
4:3828252:G:C	50	98	0.62	0.01598
4:3828466:C:T	50	100	0.85	0.02869
4:3828495:C:T	50	100	0.97	0.3295
4:3828552:C:T	50	94	0.96	0.2738
4:3828584:G:C	50	100	0.97	0.3288
4:3828588:A:G	50	100	0.96	0.3397
4:3829195:T:C	50	100	0.96	0.3192
4:3829261:C:T	50	96	0.85	0.1073
4:3829588:T:G	50	98	0.96	0.06736
4:3829875:G:T	50	98	0.98	0.1743
4:3829927:G:A	50	98	0.93	0.1505
4:3830181:C:A	50	98	0.97	0.1741
4:3830214:A:G	50	98	0.97	0.1741
4:3830224:A:G	50	98	0.97	0.1741
4:3830292:T:C	50	98	0.97	0.1741
4:3830344:A:G	50	98	0.97	0.1747
4:3830444:G:A	50	100	0.94	0.02215
4:3830501:G:T	50	98	0.97	0.1745
4:3830552:C:G	50	98	0.72	0.02342
4:3830752:A:T	50	98	0.97	0.1806
4:3830935:C:G	50	98	0.85	0.07117
4:3831059:C:T	50	100	0.92	0.01416
4:3831393:G:A	50	100	0.96	0.02215
4:3831411:G:C	50	100	0.96	0.02197
4:3831514:G:C	50	100	0.95	0.317
4:3831515:C:A	50	98	0.69	0.01307
4:3831584:T:C	50	100	0.96	0.3446
4:3831812:T:C	50	100	0.92	0.3159
4:3831855:A:G	49	100	0.94	0.3538
4:3831863:C:T	50	98	0.93	0.1363
4:3832011:C:T	50	98	0.95	0.1516
4:3832141:G:A	50	98	0.88	0.2057
4:3832256:G:C	50	96	0.88	0.1821
4:3832334:A:C	50	100	0.92	0.0354
4:3832359:C:T	50	92	0.82	0.3662
4:3832401:A:T	50	98	0.81	0.0158
4:3832414:C:T	50	88	0.77	0.2326
4:3832452:C:T	50	94	0.86	0.1162
4:3832497:G:A	50	98	0.85	0.03667
4:3832541:A:G	50	90	0.8	0.1923
4:3832586:A:G	50	98	0.72	0.0345
4:3832609:G:A	50	100	0.79	0.03159
4:3832941:T:C	50	96	0.65	0.01924
4:3833309:C:T	50	80	0.82	0.4401
4:3833385:C:T	50	84	0.86	0.2544
4:3833413:C:G	50	92	0.87	0.1694
4:3833415:G:A	50	98	0.74	0.07789
4:3833436:C:A	50	90	0.88	0.1796
4:3833577:A:G	50	90	0.87	0.4804
4:3833583:A:T	50	92	0.86	0.06826
4:3833584:T:C	50	90	0.86	0.4308
4:3833586:T:C	50	90	0.88	0.4611
4:3833604:C:T	50	98	0.88	0.03413
4:3833651:G:A	50	94	0.87	0.06718
4:3833704:G:T	50	88	0.86	0.4653
4:3833784:A:G	50	92	0.87	0.3175
4:3833857:C:T	50	98	0.78	0.03304
4:3833873:T:C	50	82	0.88	0.3489
4:3833905:C:A	50	98	0.7	0.01198
4:3834038:C:T	50	92	0.86	0.2042
4:3834060:C:T	50	88	0.87	0.2921
4:3834071:A:G	50	86	0.89	0.3482
4:3834251:G:C	50	94	0.87	0.1716
4:3834413:C:T	50	98	0.82	0.0158
4:3834508:G:A	50	98	0.63	0.01598
4:3835157:C:G	50	88	0.85	0.2041
4:3835969:G:A	50	100	0.88	0.01107
4:3836043:G:A	50	98	0.94	0.3036
4:3836301:C:G	50	100	0.9	0.08479
4:3836438:G:A	50	96	0.71	0.01852
4:3836760:C:T	50	100	0.88	0.0138
4:3836897:C:T	50	96	0.85	0.07444
4:3836924:T:A	50	100	0.8	0.0374
4:3836959:G:A	50	96	0.94	0.4575
4:3837366:A:T	50	100	0.92	0.03631
4:3837498:A:C	50	100	0.92	0.0659
4:3837681:C:T	50	100	0.94	0.02614
4:3837730:G:A	50	98	0.96	0.3549
4:3837868:T:C	50	98	0.96	0.1126
4:3838102:C:A	50	98	0.71	0.02106
4:3838148:C:T	50	100	0.95	0.02614
4:3838268:T:C	50	100	0.95	0.3666
4:3838269:C:T	50	100	0.96	0.3666
4:3838317:G:A	50	96	0.88	0.06463
4:3838339:G:A	50	100	0.91	0.0138
4:3838523:A:G	50	100	0.92	0.07353
4:3838601:A:C	50	98	0.96	0.4933
4:3838766:G:A	50	98	0.93	0.2384
4:3838768:A:C	50	100	0.91	0.01362
4:3838784:G:A	50	98	0.98	0.1117
4:3838793:T:C	50	100	0.91	0.01362
4:3838976:A:G	50	98	0.96	0.4909
4:3839001:G:C	50	98	0.66	0.01126
4:3839584:A:G	50	100	0.96	0.1113
4:3839638:G:C	50	100	0.99	0.02596
4:3839895:T:C	50	98	0.9	0.07171
4:3840185:A:G	50	100	0.98	0.4935
4:3840283:G:T	50	98	0.95	0.01797
4:3840343:G:A	50	100	0.98	0.4893
4:3840543:G:A	50	100	1	0.02578
4:3840580:T:G	50	100	0.98	0.3551
4:3840608:T:C	50	100	0.79	0.02651
4:3840731:C:T	50	98	0.95	0.02088
4:3840732:G:A	50	98	0.95	0.2353
4:3841137:A:G	50	90	0.92	0.2562
4:3841182:G:A	50	98	1	0.01816
4:3841279:G:T	50	98	0.99	0.02542
4:3841335:A:T	50	100	0.9	0.02233
4:3841473:G:A	50	98	0.97	0.3588
4:3841474:G:T	50	98	0.97	0.3588
4:3841548:G:T	50	98	0.99	0.02524
4:3841570:G:C	50	100	0.96	0.1111
4:3841606:G:C	50	100	0.97	0.03595
4:3841608:G:A	50	98	0.98	0.02524
4:3841665:A:G	50	100	0.96	0.03595
4:3841683:A:G	50	98	0.99	0.02524
4:3841878:C:G	50	98	0.94	0.07861
4:3841937:C:G	50	94	0.89	0.2872
4:3842101:A:G	50	98	0.98	0.02524
4:3842184:T:C	50	98	0.98	0.02524
4:3842281:T:C	50	98	0.93	0.07062
4:3842354:G:A	50	100	0.96	0.1106
4:3842446:T:G	50	98	0.88	0.02669
4:3842617:A:T	50	96	0.94	0.08624
4:3842652:G:A	50	98	0.91	0.01797
4:3842662:G:A	50	100	0.96	0.1107
4:3842724:G:C	50	88	0.91	0.2153
4:3842920:G:A	50	96	0.95	0.4875
4:3843018:A:G	50	96	0.95	0.4873
4:3843377:G:T	50	96	0.93	0.4789
4:3843640:A:C	50	100	0.62	0.01089
4:3843844:C:A	50	98	0.88	0.106
4:3843914:C:G	50	96	0.78	0.02342
4:3844696:A:C	50	98	0.95	0.1011
4:3844925:C:A	50	96	0.95	0.1
4:3845077:G:C	50	98	0.89	0.2173
4:3845375:A:T	50	96	0.8	0.04067
4:3845586:C:T	50	100	0.89	0.03722
4:3845609:T:A	50	98	0.96	0.0236
4:3845620:T:G	50	100	0.95	0.02959
4:3845868:G:A	50	100	0.94	0.02959
4:3845956:A:C	50	100	0.73	0.01289
4:3846171:T:C	50	100	0.97	0.02959
4:3846231:G:A	50	98	0.96	0.1009
4:3846724:C:T	50	98	0.91	0.1848
4:3846796:G:C	50	98	0.97	0.1017
4:3846890:G:A	50	100	0.99	0.02959
4:3847302:G:A	50	100	0.96	0.4023
4:3847594:T:C	50	100	0.92	0.03867
4:3847662:C:T	50	100	0.97	0.09532
4:3847685:A:G	50	98	0.94	0.01107
4:3847699:A:G	50	100	0.97	0.3475
4:3847780:G:A	50	98	0.88	0.08224
4:3847954:G:A	50	100	0.96	0.2211
4:3848097:G:T	50	100	0.97	0.09477
4:3848330:A:C	50	100	1	0.02923
4:3848475:C:T	50	100	0.88	0.02996
4:3848599:G:A	50	100	0.98	0.3175
4:3848635:G:C	50	100	0.93	0.03885
4:3849036:T:C	50	94	0.96	0.4446
4:3849061:G:C	50	96	0.81	0.05828
4:3849082:C:T	50	100	1	0.02923
4:3849301:C:A	50	100	1	0.02923
4:3849652:A:G	50	100	1	0.02923
4:3849751:G:C	50	100	0.98	0.348
4:3849804:C:T	50	98	0.88	0.01017
4:3849842:G:A	50	98	0.95	0.1625
4:3850512:C:T	50	100	0.99	0.3164
4:3850600:G:C	50	100	0.99	0.3164
4:3850658:G:C	50	96	0.83	0.05792
4:3850680:G:T	49	100	0.99	0.3166
4:3850840:G:A	50	100	0.99	0.3417
4:3851089:T:C	50	96	0.99	0.3439
4:3851326:A:C	50	98	0.97	0.1015
4:3851655:C:T	50	100	0.99	0.3168
4:3851702:G:A	50	100	0.99	0.3168
4:3851781:T:C	50	100	0.99	0.02705
4:3851841:G:A	50	100	0.99	0.3175
4:3851941:G:A	50	96	0.96	0.3112
4:3852164:G:A	50	100	0.98	0.03903
4:3852211:C:T	50	98	0.99	0.06191
4:3852297:A:G	50	100	1	0.02977
4:3852353:C:T	50	98	0.95	0.1816
4:3852395:T:C	50	90	0.95	0.3028
4:3852872:G:C	50	100	0.99	0.02959
4:3853037:C:G	50	100	0.98	0.03958
4:3853424:C:T	50	100	0.93	0.01362
4:3853660:G:C	50	100	0.98	0.02977
4:3853803:G:A	50	100	0.94	0.08188
4:3853902:T:C	50	100	0.98	0.3166
4:3853935:A:G	50	100	0.98	0.3319
4:3854101:C:T	50	100	0.96	0.04012
4:3854189:G:A	50	100	0.98	0.317
4:3854228:T:C	50	96	0.95	0.2889
4:3854250:T:C	50	100	0.98	0.02687
4:3854251:C:G	50	100	0.98	0.3172
4:3854744:T:C	50	100	0.96	0.3546
4:3854907:C:G	50	100	0.97	0.02887
4:3855004:G:C	50	100	0.96	0.3607
4:3855038:T:G	50	98	0.94	0.2171
4:3855106:A:G	50	98	0.93	0.1848
4:3855852:G:C	50	98	0.9	0.04611
4:3856501:T:C	50	96	0.95	0.3676
4:3856531:T:G	50	98	0.93	0.02451
4:3856842:T:C	50	98	0.97	0.3546
4:3857126:C:T	50	100	0.99	0.03704
4:3857189:A:G	50	98	0.98	0.3275
4:3857373:A:C	50	98	0.98	0.3362
4:3857487:G:A	50	100	0.99	0.0187
4:3857527:G:A	50	100	0.99	0.04956
4:3857628:G:A	50	98	0.91	0.1387
4:3857634:G:A	50	100	0.96	0.01144
4:3857685:T:C	50	98	0.97	0.4577
4:3857797:G:A	50	100	0.96	0.0305
4:3857804:G:A	50	98	0.98	0.4562
4:3857974:G:C	50	94	0.96	0.183
4:3858507:C:T	50	92	0.7	0.04811
4:3858855:C:T	50	100	0.85	0.01924
4:3858885:G:C	50	92	0.8	0.06826
4:3859117:C:T	50	96	0.97	0.4437
4:3859292:G:T	50	92	0.81	0.1836
4:3859312:T:C	50	96	0.97	0.4768
4:3859560:C:T	49	95.9	0.95	0.1698
4:3859776:A:G	50	94	0.97	0.3656
4:3859791:C:T	50	96	0.95	0.1763
4:3859839:T:C	50	98	0.97	0.4559
4:3859849:C:T	50	100	0.87	0.0138
4:3859983:C:T	50	98	0.96	0.2956
4:3860113:G:A	49	98	0.95	0.1447
4:3860138:A:G	49	95.9	0.97	0.4562
4:3860198:T:C	50	96	0.97	0.4561
4:3860258:T:C	50	94	0.97	0.4564
4:3860345:C:T	50	94	0.97	0.4562
4:3860520:A:T	50	92	0.97	0.4566
4:3860532:C:T	50	98	0.99	0.0492
4:3860545:G:C	50	92	0.97	0.4568
4:3860746:C:T	50	94	0.96	0.3164
4:3860804:A:G	50	92	0.97	0.4642
4:3860823:T:G	50	92	0.96	0.4461
4:3860897:G:A	50	100	0.95	0.1429
4:3861074:G:A	50	94	0.94	0.1679
4:3861097:T:C	50	100	0.97	0.01779
4:3861133:A:T	50	90	0.96	0.3531
4:3861191:C:T	50	100	0.94	0.1447
4:3861202:A:G	50	92	0.95	0.3566
4:3861421:G:A	50	100	0.98	0.01834
4:3861501:T:G	50	92	0.96	0.4731
4:3861561:G:C	50	100	0.86	0.01525
4:3861702:T:C	50	92	0.93	0.3511
4:3862216:C:T	50	100	0.88	0.01271
4:3862525:G:A	50	92	0.78	0.08188
4:3862656:C:G	50	86	0.84	0.2039
4:3862665:G:A	50	98	0.92	0.02269
4:3862690:C:G	50	94	0.97	0.1093
4:3862712:G:C	50	92	0.84	0.2053
4:3862897:C:T	50	100	0.85	0.01398
4:3862984:A:G	50	92	0.93	0.3023
4:3863014:C:G	50	92	0.94	0.3235
4:3863355:G:T	50	98	0.95	0.0236
4:3863358:C:A	50	96	0.96	0.2832
4:3863481:C:T	50	98	0.96	0.3014
4:3863729:G:A	50	98	0.95	0.01961
4:3864152:A:G	50	96	0.96	0.1979
4:3864297:G:A	50	96	0.97	0.2397
4:3864534:C:T	50	98	0.93	0.02342
4:3864808:A:G	50	100	0.96	0.07789
4:3864821:C:A	50	98	0.97	0.242
4:3864927:G:A	50	100	0.96	0.04121
4:3864932:C:T	50	100	0.93	0.0256
4:3865094:G:A	50	98	0.96	0.2306
4:3865173:C:T	50	98	0.96	0.2277
4:3865249:G:A	50	96	0.96	0.2288
4:3865595:C:G	50	98	0.97	0.1988
4:3865696:C:T	50	96	0.97	0.2407
4:3865720:T:C	50	96	0.98	0.2763
4:3865958:A:G	50	96	0.97	0.3195
4:3865975:C:G	50	96	0.96	0.3141
4:3866086:C:T	50	100	0.96	0.05065
4:3866228:C:T	49	100	0.94	0.0581
4:3866322:A:G	50	94	0.96	0.3097
4:3866451:T:G	50	98	0.96	0.01561
4:3866896:C:T	50	96	0.92	0.1924
4:3866957:C:T	50	100	0.64	0.01362
4:3866982:A:G	50	94	0.94	0.2961
4:3867394:G:A	50	86	0.81	0.2618
4:3867523:T:C	50	94	0.77	0.1151
4:3867666:G:C	50	100	0.91	0.09168
4:3868034:A:G	50	100	0.98	0.01235
4:3868070:A:G	50	100	0.99	0.01235
4:3868330:A:C	50	90	0.94	0.1198
4:3868375:G:A	50	98	0.94	0.148
4:3868459:T:C	50	98	0.88	0.02923
4:3868541:C:A	50	98	0.98	0.3148
4:3868607:C:T	50	98	0.98	0.3056
4:3868838:C:G	50	100	0.94	0.04394
4:3868843:G:A	50	100	0.97	0.02269
4:3868998:T:C	50	98	0.99	0.2792
4:3869004:C:T	50	100	0.99	0.02269
4:3869089:G:A	50	98	0.99	0.2789
4:3869184:G:C	50	98	0.97	0.05901
4:3869277:C:T	50	98	0.95	0.02233
4:3869506:A:G	50	98	0.99	0.3121
4:3869680:C:T	50	98	0.97	0.1151
4:3869707:T:C	50	98	0.99	0.3121
4:3869820:A:G	50	98	0.99	0.3101
4:3869987:G:A	49	98	0.99	0.04321
4:3870048:G:T	50	98	0.99	0.3092
4:3870171:C:G	50	98	0.99	0.04321
4:3870407:C:T	50	100	0.95	0.0285
4:3870532:G:A	50	100	0.96	0.01216
4:3870552:G:A	50	100	0.99	0.02378
4:3870661:T:C	50	98	0.99	0.3099
4:3870800:G:T	50	100	0.96	0.05156
4:3870845:C:A	50	98	0.99	0.3097
4:3871023:G:A	50	96	0.99	0.3097
4:3871181:A:T	50	98	0.99	0.3097
4:3871390:A:G	50	100	0.87	0.01779
4:3871417:C:A	50	98	0.99	0.3088
4:3871737:G:A	50	98	0.99	0.3135
4:3872241:C:G	50	100	0.98	0.03867
4:3872325:C:T	50	100	0.99	0.3134
4:3872555:A:G	50	100	0.91	0.01779
4:3872583:T:C	50	100	0.98	0.03885
4:3872896:G:C	50	100	0.96	0.02905
4:3873209:G:A	50	100	0.99	0.3146
4:3873499:G:A	50	100	0.98	0.07571
4:3873507:G:A	50	100	0.96	0.03776
4:3873714:C:T	50	100	0.96	0.1055
4:3873969:C:A	50	98	0.98	0.2582
4:3874030:G:A	50	100	0.99	0.04085
4:3874238:G:C	50	100	0.98	0.09586
4:3874276:C:G	50	100	0.99	0.1046
4:3874372:C:T	50	98	0.98	0.2803
4:3874680:T:C	50	100	0.97	0.2099
4:3874701:C:T	50	100	0.97	0.02288
4:3874818:G:C	50	100	0.93	0.04702
4:3874848:T:A	50	98	0.98	0.0728
4:3875093:A:T	50	100	0.98	0.2413
4:3875155:C:A	50	100	0.99	0.01507
4:3875161:C:A	50	100	0.99	0.01507
4:3875466:C:T	50	92	0.97	0.1796
4:3875498:C:G	50	96	0.89	0.0207
4:3875565:T:A	50	96	0.98	0.1797
4:3875594:A:C	50	96	0.98	0.1794
4:3875608:A:G	50	96	0.97	0.1796
4:3875733:A:G	50	96	0.97	0.1692
4:3875787:A:G	50	98	0.97	0.201
4:3876047:T:A	50	96	0.86	0.01943
4:3876083:T:A	50	96	0.95	0.03486
4:3876188:A:G	50	98	0.98	0.1805
4:3876406:C:T	32	84.4	0.84	0.1463
4:3876436:G:C	44	90.9	0.92	0.04884
4:3876628:G:A	50	96	0.98	0.181
4:3876813:A:C	50	98	0.88	0.02088
4:3876875:C:T	50	96	0.99	0.179
4:3876900:A:G	50	96	0.98	0.1792
4:3877059:G:A	50	98	0.66	0.04267
4:3877089:A:G	50	96	0.99	0.1786
4:3877127:C:T	50	96	0.99	0.1786
4:3877157:T:C	50	96	0.99	0.1786
4:3877158:G:A	50	96	0.99	0.1786
4:3877239:T:C	50	98	0.99	0.1785
4:3877259:G:C	50	100	1	0.01053
4:3877366:A:G	50	100	0.99	0.1329
4:3877420:G:T	50	98	1	0.1785
4:3877440:A:G	50	98	0.96	0.01779
4:3877488:A:G	50	100	0.99	0.01053
4:3877521:T:C	50	100	0.99	0.04503
4:3877713:C:T	50	100	0.99	0.1761
4:3877892:T:C	50	100	0.99	0.1767
4:3878103:A:C	50	100	1	0.1772
4:3878428:G:A	50	100	0.99	0.01053
4:3878582:T:G	50	100	1	0.1768
4:3878606:T:C	49	100	1	0.1768
4:3878623:G:A	50	100	0.99	0.01779
4:3878663:T:C	50	100	1	0.04503
4:3878705:T:A	50	100	1	0.02179
4:3878723:G:T	50	100	1	0.1768
4:3878973:C:T	50	100	0.91	0.02614
4:3879041:C:T	50	100	1	0.1316
4:3879067:G:C	50	100	1	0.1314
4:3879249:C:T	49	100	1	0.1765
4:3879251:G:T	49	100	1	0.1765
4:3879614:G:T	50	100	0.99	0.2567
4:3879723:G:C	50	100	0.99	0.01035
4:3879741:C:T	50	100	1	0.1772
4:3879747:C:T	50	100	0.99	0.01779
4:3879810:G:A	50	100	0.99	0.1013
4:3879928:A:G	50	100	0.97	0.05211
4:3880043:T:C	50	100	1	0.132
4:3880203:T:A	50	100	0.98	0.04938
4:3880365:C:T	50	100	0.96	0.05574
4:3880439:G:A	50	100	0.99	0.03486
4:3880460:C:G	50	100	0.98	0.01398
4:3880527:C:G	50	100	0.98	0.02832
4:3880539:T:C	49	100	0.96	0.01017
4:3881007:T:G	50	100	0.7	0.01489
4:3881593:C:G	50	100	0.97	0.03214
4:3881651:T:C	50	100	0.98	0.1667
4:3881687:G:A	50	100	0.98	0.03177
4:3881688:C:G	50	100	0.98	0.03123
4:3881692:C:G	50	100	0.98	0.03177
4:3881695:C:T	50	100	0.98	0.03123
4:3881783:T:C	50	100	0.99	0.03159
4:3881832:C:A	50	100	0.93	0.03141
4:3882007:A:G	50	100	0.9	0.03068
4:3882011:A:C	50	100	0.9	0.03068
4:3882176:T:C	50	100	0.96	0.1984
4:3882206:T:C	50	100	0.8	0.0305
4:3882263:A:G	50	100	0.82	0.03032
4:3882324:T:C	50	98	0.83	0.03032
4:3882339:A:T	50	100	0.83	0.03032
4:3882340:C:T	50	100	0.83	0.03032
4:3882361:T:C	50	100	0.99	0.03105
4:3882859:A:G	50	100	0.89	0.03032
4:3882884:C:A	50	98	0.92	0.03014
4:3882938:G:A	50	100	0.92	0.02977
4:3882942:A:G	50	100	0.92	0.02977
4:3882948:T:C	50	98	0.94	0.1215
4:3882965:C:A	50	100	0.93	0.02977
4:3882971:T:C	50	100	0.92	0.02977
4:3883026:G:A	50	100	0.93	0.0207
4:3883044:G:A	50	98	0.79	0.222
4:3883111:G:T	50	100	1	0.01561
4:3883149:C:G	50	100	0.75	0.01834
4:3883177:C:G	50	92	0.81	0.3163
4:3883209:G:C	50	100	0.8	0.01743
4:3883252:G:T	50	100	0.78	0.02124
4:3883357:G:A	50	100	0.9	0.02324
4:3883365:T:G	50	98	0.88	0.04121
4:3883375:C:A	50	94	0.94	0.06209
4:3883474:A:G	50	98	0.74	0.01598
4:3883491:T:C	50	98	0.77	0.2144
4:3883551:C:T	50	98	0.81	0.06118
4:3883560:A:G	50	92	0.62	0.03377
4:3883576:G:T	50	94	0.69	0.02741
4:3883581:G:A	50	98	0.93	0.02778
4:3883583:G:A	50	100	0.88	0.04684
4:3883615:G:A	50	96	0.94	0.04067
4:3883623:G:C	50	96	0.6	0.05737
4:3883628:T:C	50	88	0.68	0.08043
4:3883638:T:G	50	80	0.7	0.3542
4:3883647:A:C	49	89.8	0.68	0.1663
4:3883653:G:T	50	100	0.95	0.02542
4:3883662:A:C	50	100	0.95	0.02596
4:3883668:C:T	50	100	0.94	0.02524
4:3883670:T:C	50	92	0.73	0.02397
4:3883672:T:C	50	92	0.82	0.06536
4:3883674:C:T	50	78	0.82	0.04666
4:3883678:A:G	50	100	0.92	0.02578
4:3883730:C:T	50	100	0.89	0.01198
4:3883783:C:T	48	77.1	0.63	0.01253
4:3883809:C:T	49	93.9	0.67	0.01652
4:3883861:T:C	49	79.6	0.81	0.2745
4:3883990:A:C	50	100	0.81	0.171
4:3884006:C:T	50	100	0.88	0.01489
4:3884021:C:T	50	100	0.82	0.01489
4:3884144:A:G	50	94	0.91	0.2859
4:3884146:A:G	50	94	0.9	0.408
4:3884174:C:T	50	100	0.93	0.02687
4:3884249:A:G	50	100	0.92	0.01434
4:3884280:A:C	50	98	0.92	0.2976
4:3884472:G:C	50	98	0.94	0.3041
4:3884502:A:G	50	98	0.95	0.3039
4:3884582:C:T	50	98	0.95	0.3046
4:3884596:G:C	50	100	0.96	0.01398
4:3884679:G:A	50	100	0.92	0.09804
4:3884797:T:C	50	100	0.97	0.02651
4:3884852:A:G	50	100	0.98	0.02651
4:3884855:T:C	50	98	0.96	0.311
4:3884998:T:A	50	96	0.98	0.3119
4:3885112:A:G	50	100	0.89	0.0167
4:3885158:A:C	50	100	1	0.02669
4:3885176:A:G	50	98	1	0.02669
4:3885183:A:C	50	98	0.98	0.341
4:3885200:T:C	50	98	0.88	0.06645
4:3885206:G:A	50	100	1	0.02669
4:3885248:A:G	50	100	0.94	0.02723
4:3885259:A:C	50	100	1	0.02687
4:3885348:A:G	50	98	0.97	0.4401
4:3885439:C:T	50	100	1	0.02669
4:3885588:A:T	50	100	0.99	0.02669
4:3885607:C:T	50	100	0.97	0.1405
4:3885609:A:G	50	100	0.99	0.02669
4:3885744:A:G	50	98	0.97	0.4388
4:3885815:C:T	50	100	0.96	0.02687
4:3885825:T:A	50	100	0.96	0.02687
4:3885872:A:C	50	100	0.95	0.02687
4:3885999:G:T	50	100	0.98	0.3433
4:3886042:A:G	50	96	0.9	0.02415
4:3886098:T:C	50	100	0.84	0.02669
4:3886291:C:T	50	100	0.94	0.01344
4:3886299:C:T	50	100	0.9	0.02705
4:3886300:A:G	50	100	0.86	0.1905
4:3886371:G:A	50	100	0.86	0.02378
4:3886617:G:A	50	100	0.88	0.0276
4:3886631:C:A	50	100	0.97	0.3105
4:3886649:G:T	50	96	0.84	0.03177
4:3886697:T:A	50	98	0.96	0.03776
4:3886718:A:T	50	98	0.89	0.03068
4:3886830:A:G	50	100	0.96	0.08824
4:3886851:G:A	50	100	0.92	0.02705
4:3886889:A:T	50	100	0.97	0.09858
4:3886899:C:A	50	100	0.97	0.09858
4:3886920:G:A	50	100	0.98	0.01797
4:3886956:C:T	50	100	0.92	0.02669
4:3886970:C:G	50	100	0.92	0.02669
4:3887038:A:G	50	100	0.92	0.02669
4:3887055:C:G	50	98	0.97	0.4355
4:3887197:G:T	50	90	0.96	0.455
4:3887280:C:A	50	100	0.94	0.02651
4:3887299:G:C	50	100	0.96	0.3495
4:3887345:A:G	50	100	0.94	0.02651
4:3887397:G:A	50	100	0.94	0.02651
4:3887492:G:A	50	86	0.86	0.2197
4:3887522:T:C	49	100	0.91	0.05174
4:3887540:C:G	50	100	0.94	0.02651
4:3887572:A:G	50	98	0.97	0.4339
4:3887597:C:A	50	98	0.97	0.3054
4:3887651:G:A	50	100	0.92	0.02705
4:3887681:G:A	50	100	0.93	0.02687
4:3887717:T:C	49	100	0.98	0.4339
4:3887903:A:T	50	100	0.97	0.03123
4:3887962:G:A	50	98	0.98	0.4795
4:3887986:G:C	50	100	0.87	0.2173
4:3888100:T:A	50	100	0.85	0.02687
4:3888251:A:G	50	100	0.92	0.02687
4:3888309:C:T	50	100	0.98	0.01198
4:3888405:A:C	50	100	0.96	0.0118
4:3888434:C:A	50	98	0.99	0.4361
4:3888460:G:T	50	100	0.65	0.01162
4:3888501:A:G	50	100	0.85	0.1855
4:3888895:T:C	50	78	0.72	0.0167
4:3889094:T:C	50	98	0.99	0.4448
4:3889095:T:C	50	98	0.97	0.04993
4:3889317:A:G	48	87.5	0.99	0.4359
4:3889338:T:C	48	79.2	0.98	0.4463
4:3889339:G:A	49	98	0.95	0.01271
4:3889453:A:G	50	96	0.98	0.3068
4:3889576:C:T	50	92	0.86	0.04212
4:3889584:T:C	50	98	0.98	0.1265
4:3889602:T:C	50	94	0.98	0.4414
4:3889679:C:T	50	98	0.95	0.1458
4:3889882:G:A	50	94	0.97	0.4381
4:3889910:G:A	50	98	0.93	0.03613
4:3890005:C:A	49	98	0.96	0.03885
4:3890095:G:T	49	91.8	0.98	0.3141
4:3890310:A:G	50	98	0.98	0.1318
4:3890550:G:A	50	100	0.84	0.01344
4:3890567:C:T	50	98	0.98	0.2088
4:3890718:G:A	50	98	0.88	0.02796
4:3890816:T:G	50	98	0.97	0.01834
4:3890962:G:A	50	100	0.89	0.02397
4:3891133:T:C	50	98	0.98	0.04702
4:3891207:G:C	50	100	1	0.01289
4:3891251:C:A	50	100	0.81	0.02397
4:3891418:T:C	50	100	1	0.01307
4:3891601:G:T	50	100	0.74	0.01416
4:3891680:C:T	50	96	0.79	0.01906
4:3891749:G:A	50	100	0.86	0.01344
4:3891788:G:T	50	100	0.97	0.02052
4:3891794:A:G	50	98	0.97	0.4388
4:3891856:C:T	50	94	0.98	0.3046
4:3892132:C:A	50	94	0.98	0.3048
4:3892302:C:A	50	98	0.98	0.03377
4:3892454:C:T	50	100	0.97	0.02033
4:3892697:T:C	50	98	0.95	0.4355
4:3892772:T:C	50	94	0.97	0.3048
4:3892773:C:A	50	96	0.78	0.05102
4:3892875:T:C	50	98	0.88	0.05755
4:3893008:G:A	50	100	0.8	0.1104
4:3893173:T:A	50	94	0.97	0.3037
4:3893276:T:A	50	100	0.97	0.1285
4:3893334:C:T	50	98	0.99	0.02596
4:3893451:G:C	50	96	0.98	0.1536
4:3893484:C:A	50	96	0.98	0.1585
4:3893533:G:A	50	82	0.72	0.01198
4:3893643:G:C	50	96	0.98	0.1507
4:3893657:G:C	50	94	0.95	0.4423
4:3893806:G:C	50	100	0.96	0.01779
4:3893861:G:T	50	98	0.95	0.301
4:3894004:G:A	50	98	0.96	0.301
4:3894021:C:G	50	98	0.95	0.4397
4:3894118:G:A	50	98	0.97	0.1596
4:3894285:A:C	50	98	0.96	0.4374
4:3894418:C:T	49	100	0.75	0.02269
4:3894791:C:T	50	98	0.83	0.01325
4:3894817:T:G	50	98	0.96	0.1783
4:3894887:C:G	50	100	0.95	0.04357
4:3894908:T:C	50	98	0.95	0.4403
4:3894981:A:C	50	98	0.95	0.1692
4:3895054:G:A	50	94	0.94	0.2988
4:3895248:G:A	50	100	0.93	0.01471
4:3895322:G:A	50	100	0.94	0.03105
4:3895455:G:A	50	96	0.94	0.08805
4:3895456:G:A	50	100	0.78	0.04593
4:3895469:T:G	50	98	0.88	0.06736
4:3895637:C:T	49	93.9	0.91	0.3624
4:3895644:C:T	50	94	0.88	0.02796
4:3895650:G:C	50	100	0.97	0.01979
4:3895875:G:C	50	96	0.9	0.1156
4:3895902:T:G	50	90	0.89	0.1069
4:3895903:G:T	50	86	0.87	0.4927
4:3895913:T:C	50	94	0.92	0.04557
4:3895918:G:T	50	76	0.85	0.4626
4:3895927:G:A	50	90	0.8	0.02088
4:3895928:G:A	50	88	0.84	0.05919
4:3895930:A:G	50	96	0.86	0.03813
4:3895932:A:G	50	96	0.86	0.03431
4:3895950:G:C	50	100	0.69	0.01634
4:3895951:C:T	50	90	0.88	0.0216
4:3895952:T:G	50	96	0.9	0.05084
4:3895960:C:T	50	90	0.85	0.02106
4:3895964:G:T	50	90	0.88	0.02033
4:3895975:C:T	50	98	0.88	0.05683
4:3895992:G:C	50	86	0.88	0.4808
4:3896000:G:A	50	100	0.82	0.03304
4:3896015:T:C	50	100	0.84	0.01344
4:3896035:C:T	50	100	0.83	0.01144
4:3896055:A:G	50	96	0.89	0.2253
4:3896059:T:C	50	94	0.88	0.2491
4:3896111:C:T	50	100	0.8	0.01362
4:3896172:G:A	50	100	0.86	0.01344
4:3896212:C:G	50	90	0.87	0.3428
4:3896226:T:C	50	100	0.86	0.01943
4:3896237:T:G	50	94	0.89	0.2249
4:3896334:A:G	50	96	0.92	0.3597
4:3896370:T:G	50	86	0.91	0.3183
4:3896403:A:G	49	87.8	0.92	0.3775
4:3896413:G:C	49	91.8	0.91	0.38
4:3896525:C:T	50	100	0.9	0.01144
4:3896534:A:G	50	92	0.92	0.3765
4:3896885:G:T	50	94	0.92	0.1732
4:3896971:C:A	50	94	0.92	0.1737
4:3897225:A:C	50	100	0.89	0.0138
4:3897249:A:G	50	100	0.91	0.2035
4:3897268:C:T	50	98	0.9	0.1525
4:3897608:C:A	50	96	0.82	0.0285
4:3897637:G:A	50	100	0.89	0.01144
4:3897829:A:G	49	91.8	0.9	0.4043
4:3898848:G:A	50	100	0.94	0.01834
4:3899275:A:G	49	98	0.86	0.05428
4:3899283:G:C	50	96	0.86	0.2496
4:3899516:C:T	50	88	0.87	0.3489
4:3899546:G:A	50	94	0.75	0.04666
4:3899660:G:A	50	94	0.84	0.1004
4:3899686:C:T	50	86	0.85	0.3125
4:3899691:A:C	50	90	0.85	0.2391
4:3899693:A:C	50	86	0.86	0.2101
4:3899711:A:G	50	88	0.88	0.4958
4:3899761:G:A	50	82	0.86	0.4982
4:3899894:C:G	50	100	0.67	0.04975
4:3899967:G:T	50	100	0.84	0.01652
4:3900023:A:T	50	88	0.86	0.4072
4:3900028:C:G	50	98	0.84	0.1058
4:3900273:G:A	50	98	0.95	0.1066
4:3900291:G:T	50	96	0.93	0.1708
4:3900431:T:G	50	100	0.95	0.1082
4:3900438:T:A	50	100	0.95	0.1086
4:3900683:C:T	50	96	0.85	0.03831
4:3900815:A:G	50	100	0.93	0.1529
4:3900888:C:T	50	100	0.92	0.04394
4:3900980:C:T	50	100	0.9	0.0472
4:3901058:G:T	50	100	0.78	0.02106
4:3901103:C:T	50	98	0.84	0.02433
4:3901113:G:C	50	98	0.82	0.0817
4:3901209:G:C	50	96	0.78	0.02469
4:3901297:T:C	50	92	0.66	0.03704
4:3901416:G:A	50	76	0.71	0.02596
4:3901459:G:A	50	76	0.85	0.1554
4:3901826:G:A	50	100	0.94	0.3989
4:3901877:A:C	50	100	0.93	0.1338
4:3901967:G:A	50	100	0.95	0.3406
4:3902158:C:T	50	100	0.82	0.01235
4:3902218:A:G	50	96	0.93	0.2498
4:3902234:T:A	50	100	0.93	0.0472
4:3902319:A:T	50	100	0.94	0.0472
4:3902432:G:A	50	100	0.94	0.04702
4:3902456:C:T	50	100	0.94	0.1598
4:3902799:C:T	50	100	0.96	0.1545
4:3902964:A:T	50	100	0.94	0.1681
4:3902992:G:A	50	100	0.94	0.1676
4:3903061:G:T	50	100	0.97	0.0216
4:3903269:G:A	50	100	0.97	0.0276
4:3903314:G:A	50	100	0.98	0.343
4:3903426:A:G	50	100	0.97	0.4867
4:3903474:C:T	50	100	0.76	0.01271
4:3903688:T:C	50	100	0.98	0.0216
4:3903790:T:C	50	98	0.97	0.1126
4:3904032:C:T	50	100	0.96	0.02705
4:3904160:C:T	50	100	0.66	0.01071
4:3904188:G:A	49	100	0.96	0.1547
4:3904321:T:C	50	100	0.97	0.1534
4:3904458:C:T	50	100	0.98	0.148
4:3904558:A:T	50	100	0.92	0.02033
4:3904561:C:T	50	100	0.98	0.1759
4:3904562:G:A	50	100	0.92	0.01688
4:3904644:T:C	50	100	0.94	0.05011
4:3904860:G:A	50	100	0.99	0.02142
4:3904897:G:A	50	100	0.92	0.02052
4:3904914:A:T	50	100	0.95	0.02524
4:3904942:G:A	50	100	0.98	0.49
4:3905134:G:A	50	100	0.96	0.0817
4:3905150:G:A	50	98	0.99	0.2747
4:3905151:T:C	50	100	0.98	0.02741
4:3905172:T:C	50	100	0.91	0.0236
4:3905199:G:C	50	100	0.96	0.2355
4:3905277:G:T	50	100	0.97	0.02651
4:3905331:C:G	50	100	0.99	0.4953
4:3905332:C:T	50	98	0.94	0.03341
4:3905384:G:A	50	98	0.92	0.03341
4:3905427:T:A	50	100	1	0.0216
4:3905441:A:C	49	100	0.99	0.4953
4:3905442:A:G	49	100	0.98	0.4953
4:3905470:A:G	49	100	0.98	0.3299
4:3905528:A:T	50	100	1	0.02142
4:3905647:G:A	50	96	0.99	0.4973
4:3905729:C:T	50	96	0.96	0.1273
4:3905738:A:C	50	98	0.9	0.01035
4:3905820:A:G	50	100	0.99	0.4904
4:3905833:T:C	50	100	0.88	0.01398
4:3905862:C:A	50	100	0.99	0.4953
4:3906067:G:A	50	100	0.75	0.02487
4:3906116:C:T	50	80	0.97	0.1115
4:3906203:C:T	50	98	0.99	0.392
4:3906220:A:G	50	100	0.98	0.1747
4:3906453:A:T	49	100	0.98	0.1124
4:3906589:C:T	50	100	0.99	0.1587
4:3907177:G:A	50	96	0.95	0.0906
4:3907381:G:C	50	100	1	0.01997
4:3907390:C:A	50	100	0.98	0.1981
4:3907611:G:T	50	98	0.98	0.1984
4:3907621:G:A	50	100	0.93	0.02324
4:3907842:T:G	50	100	1	0.01325
4:3907855:A:G	50	100	0.99	0.2785
4:3907904:T:G	50	90	0.9	0.3179
4:3907906:G:T	50	96	0.87	0.0118
4:3907915:T:A	50	96	0.95	0.2918
4:3907918:G:A	50	100	0.98	0.197
4:3908002:C:T	50	100	0.88	0.02015
4:3908048:T:C	50	100	1	0.0276
4:3908155:C:T	50	100	0.97	0.2295
4:3908237:G:C	50	100	0.99	0.1521
4:3908435:T:A	50	100	0.98	0.1981
4:3908536:T:C	50	100	0.97	0.2024
4:3908573:G:A	50	100	0.95	0.02052
4:3908621:G:A	50	100	0.96	0.1712
4:3908656:G:A	50	100	0.99	0.2803
4:3908905:A:G	50	100	0.99	0.2391
4:3908933:C:G	50	100	0.98	0.02869
4:3909119:C:T	50	100	0.99	0.05301
4:3909142:C:T	50	96	0.77	0.02542
4:3909472:A:C	50	100	0.98	0.02869
4:3909529:G:A	50	100	0.9	0.03214
4:3909643:G:A	50	98	0.97	0.1694
4:3909647:C:T	50	100	0.8	0.0118
4:3909671:G:A	50	100	0.95	0.02124
4:3909701:A:G	50	100	1	0.05338
4:3909724:G:A	50	100	0.95	0.01761
4:3909748:T:C	50	100	1	0.02033
4:3909779:G:A	50	100	0.98	0.1492
4:3909929:G:T	50	100	0.98	0.1492
4:3910090:G:C	50	100	1	0.02052
4:3910173:A:G	50	100	0.96	0.1182
4:3910175:C:A	50	100	0.82	0.01434
4:3910430:T:C	50	100	0.97	0.3725
4:3910695:G:A	50	100	0.99	0.01035
4:3910712:C:G	50	100	0.97	0.1981
4:3910843:G:A	49	100	0.99	0.02542
4:3910855:T:C	50	100	0.95	0.1142
4:3911044:A:G	50	100	0.95	0.1563
4:3911094:A:T	50	100	0.99	0.01089
4:3911231:C:A	50	100	0.98	0.05338
4:3911281:T:C	50	100	0.92	0.01271
4:3911372:C:A	50	100	1	0.02542
4:3911387:A:G	50	100	1	0.02524
4:3911620:C:T	50	100	0.98	0.01107
4:3911742:T:C	49	95.9	0.61	0.01507
4:3911747:G:A	49	98	0.87	0.01906
4:3911769:A:G	49	100	1	0.02015
4:3911805:A:G	50	100	0.84	0.01743
4:3911821:G:A	50	86	0.81	0.1603
4:3911849:A:T	50	100	0.97	0.05773
4:3911867:A:C	50	98	0.94	0.1166
4:3912039:A:G	50	100	0.95	0.1592
4:3912084:G:A	50	100	0.97	0.02596
4:3912088:C:T	50	100	0.96	0.1158
4:3912105:G:A	50	100	0.99	0.01107
4:3912145:C:T	50	100	0.96	0.1866
4:3912306:A:G	50	100	0.97	0.02505
4:3912350:C:T	50	100	0.96	0.02124
4:3912477:A:C	50	98	0.95	0.1948
4:3912511:C:A	50	100	0.97	0.02505
4:3912654:T:A	50	100	0.97	0.02469
4:3912679:C:A	50	100	0.96	0.1599
4:3912714:C:T	50	100	0.85	0.01289
4:3912760:C:A	50	100	0.97	0.03159
4:3912773:A:G	50	100	0.98	0.03123
4:3912826:A:G	50	98	0.94	0.1935
4:3912855:G:T	50	98	0.94	0.1932
4:3912969:C:T	50	100	0.97	0.01979
4:3913041:A:C	50	98	0.95	0.264
4:3913069:T:C	50	100	0.95	0.05701
4:3913202:C:T	50	98	0.97	0.01452
4:3913252:C:G	50	100	0.95	0.1596
4:3913261:G:A	50	94	0.9	0.1156
4:3913504:C:T	50	100	0.94	0.0207
4:3913533:C:G	50	94	0.9	0.1685
4:3913557:C:T	50	100	0.94	0.0207
4:3913597:C:T	49	100	0.83	0.01688
4:3913602:T:C	49	98	0.96	0.03486
4:3913606:G:T	49	100	0.99	0.02015
4:3913666:T:C	50	98	0.94	0.0207
4:3913687:G:A	50	92	0.93	0.3736
4:3913706:C:G	50	100	0.99	0.01997
4:3913763:G:A	50	98	0.92	0.2033
4:3913921:A:C	50	98	0.81	0.01507
4:3914009:T:C	50	98	0.86	0.1875
4:3914083:A:G	50	100	0.83	0.01489
4:3914133:G:A	50	100	0.93	0.02415
4:3914245:A:G	50	98	0.88	0.05556
4:3914278:T:C	50	100	0.97	0.02669
4:3914295:C:G	50	98	0.87	0.02269
4:3914313:G:C	50	100	0.95	0.01144
4:3914350:A:C	50	100	0.97	0.02959
4:3914676:C:T	50	100	0.94	0.0138
4:3914722:T:A	50	100	0.94	0.01071
4:3914836:C:T	50	96	0.84	0.06772
4:3915413:A:G	50	98	0.91	0.1151
4:3915492:G:C	50	98	0.89	0.2515
4:3915589:T:A	50	98	0.88	0.02977
4:3915596:T:C	50	88	0.89	0.4473
4:3915624:T:C	50	90	0.9	0.5
4:3915729:T:C	50	100	0.9	0.254
4:3915849:G:A	50	96	0.91	0.07662
4:3915941:C:T	50	92	0.93	0.1534
4:3916184:C:T	50	100	0.91	0.02269
4:3916356:T:C	50	96	0.9	0.48
4:3916480:A:G	50	96	0.91	0.1843
4:3916497:A:G	50	98	0.93	0.04684
4:3916505:G:A	50	100	0.98	0.0167
4:3916519:G:A	50	96	0.9	0.06028
4:3916525:C:G	50	100	0.91	0.1432
4:3916559:G:A	50	100	0.8	0.03849
4:3916807:C:A	47	97.9	0.84	0.03014
4:3916878:C:T	50	100	0.98	0.01561
4:3916972:G:C	50	92	0.9	0.4842
4:3917024:C:T	50	100	0.79	0.0118
4:3917382:G:T	47	97.9	0.86	0.08769
4:3917392:A:G	50	100	0.92	0.03032
4:3917404:A:G	49	95.9	0.9	0.1937
4:3917626:T:C	50	96	0.97	0.3647
4:3917698:T:G	50	98	0.97	0.0394
4:3917752:G:A	50	100	0.97	0.1244
4:3917803:C:T	50	100	0.97	0.04775
4:3917890:T:A	50	98	0.96	0.1117
4:3917923:T:C	50	100	0.99	0.201
4:3917977:T:C	50	100	0.97	0.3159
4:3917995:A:G	50	100	0.99	0.152
4:3918027:C:T	50	100	0.99	0.2008
4:3918065:T:A	50	100	1	0.02306
4:3918077:G:A	50	100	0.61	0.01344
4:3918078:A:G	50	100	0.96	0.05955
4:3918082:T:A	50	100	1	0.02288
4:3918090:T:C	49	100	0.99	0.3825
4:3918116:T:G	50	100	0.99	0.2004
4:3918312:T:C	50	100	0.99	0.173
4:3918469:G:A	50	100	0.96	0.04811
4:3918530:T:C	49	100	0.98	0.2603
4:3918792:G:T	50	100	0.99	0.2006
4:3918816:T:C	50	100	0.99	0.1518
4:3918975:G:C	50	100	0.97	0.0236
4:3919122:T:C	49	100	1	0.0216
4:3919123:A:G	45	93.3	0.94	0.152
4:3919125:A:G	48	100	0.94	0.06264
4:3919133:A:G	46	97.8	0.92	0.03159
4:3919149:A:G	47	89.4	0.93	0.1865
4:3919166:C:T	50	98	0.9	0.02505
4:3919304:G:T	30	100	1	0.0118
4:3919312:T:C	44	100	0.88	0.02596
4:3919314:T:C	44	84.1	0.77	0.1049
4:3919560:A:G	50	100	1	0.232
4:3919591:G:A	50	100	1	0.201
4:3919728:T:C	50	100	0.99	0.3066
4:3919866:A:C	50	98	1	0.01035
4:3919895:C:T	50	100	1	0.03123
4:3920151:G:A	50	100	0.98	0.2475
4:3920207:C:T	50	100	0.99	0.4063
4:3920304:C:A	50	100	1	0.03141
4:3920610:T:C	50	100	1	0.1516
4:3920677:G:C	50	100	0.99	0.3558
4:3920739:G:A	50	100	1	0.03159
4:3920755:G:A	50	100	0.99	0.3542
4:3920834:C:T	50	100	1	0.02197
4:3920850:G:A	50	100	1	0.05428
4:3920862:T:C	50	98	0.99	0.309
4:3920925:A:G	50	100	1	0.05447
4:3920966:T:G	50	100	1	0.1514
4:3920998:G:A	50	100	0.71	0.01089
4:3921069:G:T	50	100	1	0.1514
4:3921119:A:G	50	100	0.99	0.3359
4:3921201:C:T	50	100	1	0.1514
4:3921239:C:T	50	100	1	0.0541
4:3921335:C:T	50	100	1	0.02124
4:3921435:C:T	47	91.5	0.66	0.03686
4:3921471:T:C	45	82.2	0.98	0.4136
4:3921473:T:C	44	88.6	0.99	0.254
4:3921534:G:A	50	100	1	0.1511
4:3921582:A:T	50	96	0.98	0.1204
4:3921635:G:T	50	100	1	0.217
4:3921645:G:C	50	100	1	0.2538
4:3921671:C:T	50	100	1	0.2538
4:3921680:A:G	50	100	1	0.254
4:3921683:C:T	50	100	1	0.01162
4:3921704:T:C	50	100	1	0.1509
4:3921727:A:G	50	100	1	0.22
4:3922001:A:G	50	100	0.99	0.4593
4:3922066:T:C	50	94	0.98	0.3698
4:3922068:C:T	50	100	1	0.2023
4:3922091:C:G	50	94	0.98	0.3782
4:3922098:C:G	50	100	1	0.02197
4:3922257:C:A	50	100	0.93	0.0207
4:3922281:T:C	50	98	0.97	0.08787
4:3922386:G:C	49	100	0.96	0.05919
4:3922536:G:A	50	100	1	0.0305
4:3922638:C:G	50	100	1	0.0463
4:3922652:C:T	50	100	0.99	0.2455
4:3922683:T:C	50	100	0.96	0.04121
4:3922766:T:C	50	100	1	0.04466
4:3922840:C:T	50	100	1	0.04484
4:3923021:C:T	50	100	1	0.04412
4:3923238:G:A	50	100	1	0.0394
4:3923243:G:A	50	100	1	0.0394
4:3923381:C:G	50	100	1	0.03958
4:3923425:G:A	50	100	0.99	0.3221
4:3923486:C:T	50	100	0.98	0.02433
4:3923544:G:C	50	100	1	0.03177
4:3923623:G:A	50	100	0.99	0.03958
4:3923756:G:A	50	100	0.99	0.1258
4:3923903:C:A	50	100	0.98	0.2545
4:3924215:G:A	50	100	1	0.1529
4:3924440:G:T	50	100	1	0.01216
4:3924495:T:A	50	100	1	0.03903
4:3924540:G:A	50	100	1	0.0443
4:3924590:C:G	50	100	1	0.04448
4:3924651:A:G	50	100	1	0.0472
4:3924655:C:A	50	100	1	0.04648
4:3924834:A:G	50	100	1	0.02106
4:3925003:G:A	50	100	1	0.1529
4:3925037:G:A	50	98	0.94	0.03377
4:3925075:C:T	50	100	1	0.01198
4:3925146:C:T	50	100	0.99	0.3028
4:3925176:C:T	50	100	0.93	0.03631
4:3925348:G:A	50	100	0.93	0.03704
4:3925419:A:G	50	100	0.99	0.3079
4:3925493:A:G	50	100	0.98	0.06282
4:3925602:C:A	50	100	1	0.1529
4:3925675:C:T	50	100	1	0.01906
4:3925851:T:C	50	100	1	0.01888
4:3926049:C:G	50	100	1	0.1525
4:3926058:G:A	50	100	0.99	0.4555
4:3926371:C:T	50	100	0.8	0.03359
4:3926407:C:T	50	100	1	0.301
4:3926419:G:T	50	100	1	0.01107
4:3926563:C:T	49	95.9	0.99	0.1514
4:3926564:A:G	49	95.9	0.99	0.1514
4:3926568:C:G	50	96	0.98	0.1645
4:3926576:G:A	50	98	0.99	0.1514
4:3926610:G:A	50	100	0.99	0.06264
4:3926681:C:G	50	100	0.98	0.3032
4:3926696:C:T	50	100	0.86	0.01561
4:3927103:C:T	50	100	0.97	0.0354
4:3927140:C:A	50	100	0.87	0.03214
4:3927282:T:C	50	100	0.96	0.06318
4:3927350:C:G	50	100	0.98	0.4577
4:3927428:G:T	50	100	0.98	0.03504
4:3927496:G:C	50	100	1	0.02796
4:3927534:G:A	50	100	0.97	0.03504
4:3927730:G:A	50	100	0.99	0.04394
4:3927832:G:A	50	100	0.86	0.0158
4:3927957:C:T	50	100	1	0.03922
4:3928030:G:C	50	100	1	0.04339
4:3928261:G:T	50	100	1	0.04321
4:3928263:T:C	50	98	0.99	0.063
4:3928282:C:A	50	98	0.96	0.5
4:3928406:C:A	50	100	1	0.04321
4:3928431:T:G	50	100	1	0.05047
4:3928510:A:T	50	100	0.97	0.03486
4:3928662:T:C	50	100	0.99	0.1647
4:3928801:T:C	50	100	1	0.04684
4:3928922:T:G	50	100	1	0.0443
4:3929065:G:A	50	100	0.96	0.1091
4:3929072:T:C	50	96	0.99	0.1356
4:3929241:G:A	50	96	0.97	0.2736
4:3929330:C:T	49	100	0.99	0.02397
4:3929331:G:A	49	100	1	0.02052
4:3929460:T:C	50	96	0.98	0.3215
4:3929497:G:A	50	100	1	0.02124
4:3929609:T:C	50	96	0.96	0.4031
4:3929618:G:A	50	100	0.99	0.04303
4:3929622:C:T	50	100	0.99	0.1176
4:3929730:C:T	50	100	0.98	0.1198
4:3929784:C:T	50	100	1	0.03649
4:3929805:C:G	50	100	0.99	0.1554
4:3929889:C:T	50	100	1	0.01235
4:3930025:G:A	50	96	0.99	0.3568
4:3930031:G:A	50	100	0.99	0.05919
4:3930041:C:T	50	100	0.97	0.0236
4:3930058:G:C	50	100	0.96	0.01089
4:3930072:T:C	50	98	0.96	0.09822
4:3930074:G:C	50	94	0.99	0.1222
4:3930078:A:G	50	100	0.98	0.282
4:3930079:A:T	50	100	1	0.03014
4:3930137:G:A	49	100	0.99	0.05882
4:3930155:T:G	49	98	0.97	0.02705
4:3930224:C:T	50	100	0.95	0.03141
4:3930273:G:A	50	100	0.97	0.1534
4:3930365:C:A	50	100	0.96	0.02397
4:3930549:C:T	50	100	0.98	0.02233
4:3930550:A:G	50	100	0.98	0.02233
4:3930562:A:C	50	100	0.98	0.02269
4:3930565:C:T	50	100	0.98	0.02288
4:3930594:A:T	50	100	1	0.05846
4:3930597:A:C	50	100	1	0.05846
4:3930650:T:A	50	100	1	0.05846
4:3930653:T:C	50	100	1	0.05846
4:3930654:G:T	50	100	1	0.05846
4:3930673:A:G	50	100	0.98	0.0276
4:3930681:T:C	50	100	0.94	0.0167
4:3930685:A:G	50	98	1	0.09477
4:3930706:G:C	50	100	1	0.08079
4:3930721:T:C	50	100	1	0.01452
4:3930737:A:C	50	100	1	0.05483
4:3930805:A:G	50	100	0.98	0.1747
4:3930839:T:A	50	98	1	0.01688
4:3930896:T:C	50	98	0.99	0.05174
4:3930912:G:A	50	100	1	0.01489
4:3930918:C:T	50	88	1	0.193
4:3930919:G:A	50	98	0.96	0.1678
4:3930920:T:C	50	88	1	0.1995
4:3930941:A:G	50	90	0.99	0.421
4:3930951:G:T	50	94	0.99	0.2711
4:3930969:G:A	50	100	1	0.05864
4:3930971:C:G	50	98	1	0.1258
4:3930976:T:C	50	100	1	0.1496
4:3930978:G:A	50	100	1	0.1496
4:3930998:C:G	50	96	0.99	0.06845
4:3931001:A:G	50	96	1	0.1759
4:3931005:C:A	50	98	0.99	0.3121
4:3931014:C:G	50	100	1	0.1167
4:3931042:C:G	50	98	0.99	0.05174
4:3931126:C:T	50	100	0.98	0.05283
4:3931143:G:T	50	98	0.98	0.07298
4:3931154:G:A	50	100	1	0.08079
4:3931169:A:G	50	98	0.72	0.0512
4:3931213:G:A	50	98	0.99	0.4668
4:3931381:C:T	50	100	1	0.05882
4:3931407:C:T	50	100	1	0.3689
4:3931427:C:T	50	100	0.99	0.1821
4:3931529:A:T	50	100	0.99	0.2242
4:3931616:G:C	50	100	0.99	0.08097
4:3931681:C:T	50	100	1	0.1754
4:3931778:G:T	50	100	0.99	0.1609
4:3931832:A:C	50	100	0.72	0.03304
4:3931914:T:C	50	100	1	0.4005
4:3931944:T:G	50	100	0.99	0.4786
4:3932028:A:T	50	100	0.99	0.3978
4:3932055:G:C	50	100	1	0.4007
4:3932093:A:G	50	98	0.99	0.2242
4:3932381:C:A	50	100	1	0.3996
4:3932422:A:C	50	98	0.98	0.2574
4:3932467:T:C	49	98	0.99	0.3678
4:3932476:A:G	50	96	0.98	0.1886
4:3932516:A:G	50	96	0.98	0.3862
4:3932575:A:G	50	98	0.98	0.2211
4:3932578:G:A	50	98	0.98	0.2215
4:3932714:C:T	49	100	1	0.0305
4:3933073:G:A	50	96	0.99	0.1285
4:3933241:G:A	50	94	0.98	0.4833
4:3933528:G:A	50	100	0.97	0.03359
4:3933587:C:G	50	100	0.98	0.08606
4:3933631:T:C	50	94	0.98	0.3315
4:3933863:T:A	50	100	0.98	0.1674
4:3934179:G:A	50	100	0.98	0.1447
4:3934237:C:T	50	98	0.99	0.2186
4:3934238:G:A	50	98	0.98	0.01362
4:3934279:T:C	50	100	0.97	0.04085
4:3934461:C:T	50	100	0.97	0.04267
4:3934597:A:C	50	98	1	0.3863
4:3934730:C:T	50	100	0.99	0.08061
4:3934912:C:T	50	100	0.99	0.1678
4:3935064:C:A	50	100	0.99	0.08061
4:3935172:T:C	50	100	1	0.4321
4:3935173:C:T	50	100	0.99	0.1672
4:3935459:G:A	50	100	0.99	0.177
4:3935514:A:G	50	100	0.99	0.3863
4:3935530:C:G	50	100	1	0.3863
4:3935565:C:T	50	98	0.81	0.01035
4:3935581:G:A	50	100	0.99	0.08678
4:3935645:T:A	50	100	1	0.03704
4:3935651:A:G	50	100	0.99	0.2605
4:3935682:C:T	50	100	0.99	0.08678
4:3935805:C:G	50	100	1	0.08025
4:3935972:G:A	50	100	0.98	0.08678
4:3936096:T:C	50	100	0.99	0.08079
4:3936106:T:C	50	100	1	0.03214
4:3936227:C:T	50	100	0.99	0.2039
4:3936374:G:A	49	100	1	0.08606
4:3936378:C:T	49	100	0.96	0.03214
4:3936385:C:T	49	100	0.95	0.0374
4:3936394:C:T	50	100	0.99	0.2834
4:3936414:C:T	50	100	0.98	0.02306
4:3936522:C:T	50	100	1	0.1672
4:3936611:C:T	49	100	1	0.08606
4:3936661:C:T	50	100	0.99	0.06137
4:3936858:T:C	50	100	0.99	0.3707
4:3937023:A:C	50	100	0.99	0.284
4:3937034:G:A	49	100	0.96	0.03359
4:3937096:G:A	50	100	0.98	0.1699
4:3937098:C:T	49	98	0.98	0.08569
4:3937162:G:A	49	98	0.98	0.3264
4:3937351:C:T	50	96	0.98	0.3244
4:3937359:C:A	50	96	0.98	0.4837
4:3937474:A:T	50	98	0.98	0.3237
4:3937489:C:G	50	100	0.96	0.03486
4:3937588:G:A	50	100	0.99	0.167
4:3937655:C:T	50	98	0.97	0.3215
4:3937666:G:C	50	98	0.97	0.3212
4:3937673:G:A	50	98	0.98	0.08351
4:3937704:C:T	50	98	0.98	0.08388
4:3937775:A:T	50	100	0.97	0.1581
4:3937883:G:T	50	100	0.98	0.02778
4:3938099:G:C	50	96	0.99	0.08025
4:3938158:G:A	50	94	0.97	0.3121
4:3938160:C:T	50	96	0.99	0.08025
4:3938162:T:G	50	94	0.98	0.415
4:3938173:G:A	50	96	0.97	0.15310000000000001
4:3938231:C:T	50	92	0.98	0.3333
4:3938291:T:C	50	92	0.97	0.3094
4:3938293:C:T	50	100	0.97	0.04303
4:3938335:A:G	50	94	0.96	0.3014
4:3938372:T:G	50	92	0.96	0.305
4:3938378:G:C	50	94	0.96	0.3039
4:3938391:A:T	50	86	0.96	0.3043
4:3938408:A:G	48	79.2	0.96	0.3037
4:3938410:A:G	48	79.2	0.96	0.3045
4:3938432:G:A	46	97.8	1	0.02088
4:3938490:G:A	47	95.7	0.97	0.07771
4:3938576:G:A	48	97.9	1	0.01198
4:3938809:T:C	50	92	0.96	0.3076
4:3938830:A:T	49	91.8	0.96	0.3083
4:3938841:C:G	49	91.8	0.96	0.3088
4:3938851:C:T	49	91.8	0.97	0.3088
4:3938860:G:T	48	93.8	0.97	0.3092
4:3938881:C:T	48	97.9	0.98	0.07553
4:3938909:T:C	50	98	0.96	0.3128
4:3938968:A:G	50	98	0.97	0.3164
4:3939087:T:C	50	100	0.97	0.323
4:3939137:G:A	50	98	0.98	0.0256
4:3939213:T:C	50	98	0.97	0.4363
4:3939235:G:A	50	100	0.96	0.1616
4:3939257:G:A	50	100	0.99	0.02179
4:3939271:A:C	50	100	0.98	0.05374
4:3939306:T:C	50	100	0.96	0.3224
4:3939385:A:G	50	100	0.97	0.4011
4:3939389:G:T	50	100	0.98	0.07916
4:3939410:G:T	50	98	0.83	0.01344
4:3939481:G:C	50	100	0.96	0.3237
4:3939505:C:T	50	98	0.97	0.2397
4:3939642:G:A	49	100	0.97	0.08406
4:3939736:C:G	50	100	0.96	0.07988
4:3939737:A:G	50	100	0.98	0.1131
4:3939809:T:C	50	98	0.97	0.417
4:3939862:G:A	49	100	0.96	0.232
4:3939879:G:A	50	100	0.94	0.1008
4:3939978:A:G	50	100	0.98	0.01979
4:3939986:A:G	50	100	0.98	0.2987
4:3940102:C:T	50	98	0.75	0.01834
4:3940112:G:T	50	100	1	0.05338
4:3940129:T:C	50	100	0.91	0.05864
4:3940173:C:A	50	96	0.91	0.063
4:3940211:T:C	50	98	0.97	0.3971
4:3940272:A:G	50	100	0.96	0.1278
4:3940275:A:T	50	100	0.96	0.1282
4:3940372:A:T	50	84	0.98	0.1033
4:3940401:G:A	50	98	0.93	0.01053
4:3940407:C:A	50	88	0.95	0.209
4:3940412:T:C	50	86	0.96	0.2899
4:3940424:C:G	50	92	0.95	0.07226
4:3940506:A:G	48	83.3	0.95	0.1245
4:3940543:G:A	49	81.6	0.95	0.1242
4:3940545:T:C	49	81.6	0.95	0.1242
4:3940559:A:G	50	80	0.94	0.124
4:3940568:A:G	49	79.6	0.95	0.124
4:3940600:A:C	50	86	0.94	0.124
4:3940604:C:T	50	84	0.94	0.1244
4:3940705:A:G	50	86	0.95	0.126
4:3940723:C:G	50	96	1	0.02469
4:3940727:C:T	49	87.8	0.94	0.09804
4:3940728:A:G	50	86	0.97	0.1024
4:3940731:G:C	49	81.6	0.95	0.1262
4:3940759:A:G	50	92	0.95	0.1265
4:3940775:G:C	50	92	0.93	0.1267
4:3940784:A:T	50	94	0.93	0.1273
4:3940789:T:C	50	90	0.95	0.1275
4:3940808:C:T	50	100	0.91	0.02342
4:3940901:A:G	50	98	0.97	0.1316
4:3940903:G:A	50	100	0.98	0.08551
4:3940926:G:T	50	98	0.97	0.1316
4:3940987:T:C	50	100	0.97	0.1282
4:3941007:G:T	49	98	0.97	0.1284
4:3941090:C:T	50	100	0.97	0.1344
4:3941140:C:T	50	92	0.97	0.3851
4:3941143:C:T	50	96	0.98	0.03722
4:3941211:T:C	50	100	0.97	0.1353
4:3941230:G:A	50	100	0.99	0.03577
4:3941323:A:G	50	100	0.97	0.1262
4:3941340:C:G	50	100	0.97	0.1358
4:3941352:T:C	50	100	0.98	0.136
4:3941423:G:C	50	96	0.98	0.3907
4:3941425:C:G	50	100	0.98	0.1362
4:3941481:G:A	50	100	0.97	0.1373
4:3941505:C:T	50	100	0.99	0.10780000000000001
4:3941660:G:A	50	100	0.96	0.0256
4:3941844:G:A	50	100	0.98	0.04793
4:3942059:C:G	50	100	0.98	0.1394
4:3942147:C:T	50	96	1	0.09078
4:3942151:G:A	50	100	0.98	0.1347
4:3942201:C:T	50	100	0.98	0.1275
4:3942246:G:A	50	100	0.97	0.03486
4:3942257:C:T	50	98	0.99	0.3907
4:3942292:G:C	50	100	0.98	0.01307
4:3942293:T:C	50	98	0.99	0.3929
4:3942299:T:G	50	96	0.99	0.3902
4:3942384:A:T	50	100	0.98	0.1396
4:3942418:C:A	50	98	0.98	0.1396
4:3942419:A:G	50	98	0.98	0.1398
4:3942433:T:A	50	98	0.98	0.1396
4:3942457:C:T	50	96	0.98	0.2683
4:3942526:T:C	50	100	0.98	0.2573
4:3942652:G:T	50	98	0.97	0.157
4:3942929:C:T	49	100	1	0.04212
4:3943025:A:G	50	100	0.98	0.1276
4:3943161:T:C	50	98	0.98	0.4303
4:3943227:A:G	50	96	1	0.09078
4:3943262:C:T	50	100	0.98	0.1285
4:3943405:G:A	50	100	0.98	0.02814
4:3943422:C:T	50	100	1	0.1097
4:3943589:C:T	50	98	1	0.03413
4:3943641:G:A	50	100	0.97	0.1051
4:3943900:C:T	50	98	0.94	0.2024
4:3944112:G:A	50	100	0.99	0.3936
4:3944218:G:A	50	100	0.98	0.0325
4:3944313:G:A	50	100	0.98	0.02832
4:3944537:G:T	50	100	0.97	0.01979
4:3944681:A:T	50	100	1	0.1091
4:3945493:G:T	50	96	1	0.08769
4:3945653:T:C	50	96	1	0.03649
4:3945676:G:A	50	100	0.99	0.02596
4:3945696:C:T	49	98	0.98	0.07879
4:3945809:G:A	50	100	1	0.05901
4:3946056:C:T	49	100	0.97	0.01071
4:3946170:G:A	49	98	0.91	0.02687
4:3946509:T:A	50	98	1	0.01852
4:3946688:G:A	50	100	0.98	0.06645
4:3946758:G:C	50	100	0.99	0.02015
4:3946806:T:C	50	96	0.96	0.0325
4:3946904:G:C	50	98	1	0.08642
4:3946910:C:G	50	100	1	0.0236
4:3946994:G:A	50	96	0.98	0.02433
4:3947350:T:C	50	100	1	0.1187
4:3947381:C:T	50	100	1	0.1044
4:3947647:C:T	50	100	0.99	0.1334
4:3947892:G:A	50	98	1	0.08787
4:3947910:G:A	50	98	0.98	0.1293
4:3948333:C:A	50	96	0.99	0.3943
4:3948399:T:C	50	100	0.99	0.1186
4:3948591:G:C	50	98	0.99	0.222
4:3948629:G:C	50	98	0.99	0.06663
4:3948707:C:T	50	100	0.97	0.01144
4:3948716:A:G	50	96	0.99	0.3613
4:3948834:G:C	50	96	0.98	0.1478
4:3949031:C:T	50	96	0.98	0.1558
4:3949096:G:A	49	98	0.99	0.3666
4:3949126:G:T	50	100	1	0.02578
4:3949152:C:T	50	100	0.77	0.01943
4:3949744:A:G	50	100	0.99	0.1225
4:3949858:T:C	50	98	0.88	0.04611
4:3949867:T:G	50	98	0.88	0.05846
4:3950057:C:T	50	100	0.96	0.03141
4:3950318:T:C	50	100	1	0.01307
4:3950421:C:G	50	100	1	0.1576
4:3950477:G:A	50	100	1	0.1211
4:3950610:G:T	50	100	1	0.01543
4:3950758:T:C	50	100	0.99	0.4081
4:3951003:T:C	50	100	0.99	0.3911
4:3951088:C:T	50	98	1	0.08079
4:3951168:G:A	50	100	1	0.02179
4:3951184:C:T	50	100	0.78	0.01688
4:3951379:C:G	50	100	0.99	0.08842
4:3951503:G:A	50	100	1	0.08787
4:3951583:A:G	50	98	1	0.3971
4:3951603:A:G	50	100	1	0.3802
4:3951632:A:G	50	98	1	0.303
4:3951637:C:T	50	98	1	0.06645
4:3951686:G:A	50	100	1	0.01216
4:3951713:C:T	50	98	1	0.03903
4:3951812:G:A	50	100	1	0.08297
4:3951958:C:T	50	100	1	0.01452
4:3952011:G:A	49	98	1	0.03903
4:3952062:C:T	50	98	1	0.01271
4:3952149:C:A	50	100	1	0.01525
4:3952284:G:A	50	100	1	0.08805
4:3952332:T:A	50	100	1	0.3415
4:3952413:C:A	50	98	1	0.06645
4:3952489:T:G	50	100	1	0.02033
4:3952642:C:T	50	98	1	0.07771
4:3952667:C:G	50	100	1	0.3332
4:3952910:G:A	50	100	1	0.0728
4:3953049:C:A	50	98	1	0.08224
4:3953146:A:T	50	100	1	0.3259
4:3953151:T:C	50	100	1	0.3259
4:3953332:C:T	50	100	1	0.06645
4:3953337:G:A	50	100	1	0.3626
4:3953363:G:A	50	100	1	0.3332
4:3953411:T:G	50	100	1	0.3981
4:3953418:C:T	50	100	1	0.08878
4:3953419:A:G	50	100	1	0.284
4:3953469:G:A	50	100	1	0.1516
4:3953517:G:T	49	95.9	1	0.407
4:3953702:A:C	50	100	1	0.08805
4:3953787:C:T	50	100	1	0.1585
4:3953872:G:C	49	100	1	0.3929
4:3953895:C:T	50	100	1	0.01725
4:3954024:C:A	50	100	1	0.07153
4:3954096:A:T	49	95.9	1	0.4592
4:3954103:C:T	49	100	1	0.08896
4:3954127:G:A	49	100	1	0.1523
4:3954332:G:C	50	98	1	0.467
4:3954576:G:T	50	98	1	0.4964
4:3954619:C:T	50	98	1	0.2001
4:3954951:C:T	50	100	1	0.1543
4:3955010:C:T	50	100	1	0.01725
4:3955059:T:A	50	100	1	0.01725
4:3955123:G:A	50	100	1	0.02796
4:3955221:C:G	50	100	1	0.01398
4:3955286:C:T	50	98	1	0.06318
4:3955310:G:A	50	100	1	0.152
4:3955364:C:T	50	98	0.99	0.3724
4:3955446:G:A	50	100	1	0.08733
4:3955555:G:T	50	100	1	0.04194
4:3955557:T:C	50	100	1	0.01961
4:3955568:A:G	50	98	1	0.2222
4:3955623:C:T	50	98	1	0.2493
4:3955626:T:C	50	98	1	0.3978
4:3955677:T:C	50	98	1	0.3727
4:3955678:C:T	50	98	1	0.01634
4:3955688:T:C	50	98	1	0.3725
4:3955739:C:A	50	100	1	0.01834
4:3955788:G:T	50	100	1	0.01888
4:3955827:G:T	50	98	0.98	0.1156
4:3955860:G:A	50	96	1	0.2427
4:3955915:A:G	50	100	1	0.08751
4:3956008:A:G	49	98	0.99	0.2262
4:3956030:C:T	49	100	1	0.03014
4:3956179:G:A	50	100	1	0.126
4:3956207:G:A	50	100	1	0.01017
4:3956242:T:G	49	98	1	0.2171
4:3956292:T:C	49	100	1	0.1224
4:3956360:C:T	50	100	0.99	0.3366
4:3956386:G:T	49	100	1	0.01198
4:3956394:A:G	49	100	0.99	0.1225
4:3956568:C:A	50	100	1	0.01924
4:3956629:C:G	50	98	1	0.3673
4:3956735:C:T	49	100	1	0.1284
4:3956834:G:A	50	100	1	0.04611
4:3957004:C:A	50	100	1	0.3669
4:3957018:C:T	50	100	1	0.01017
4:3957174:C:T	50	100	1	0.01852
4:3957376:C:T	50	100	1	0.01852
4:3957648:T:C	50	100	1	0.08733
4:3957839:T:C	50	100	1	0.02741
4:3957847:G:T	50	100	1	0.01852
4:3957887:A:G	50	100	1	0.1578
4:3957961:A:T	50	100	1	0.01253
4:3957977:G:A	50	100	1	0.3415
4:3958120:C:T	50	100	1	0.1634
4:3958339:C:G	50	98	1	0.06191
4:3958423:C:T	50	100	1	0.08733
4:3958711:A:G	50	98	1	0.1276
4:3959004:G:T	50	98	1	0.2618
4:3959063:C:G	50	96	1	0.4604
4:3959072:A:G	50	92	1	0.08715
4:3959147:A:G	50	96	1	0.08152
4:3959152:T:G	50	76	0.99	0.09187
4:3959159:G:A	50	90	1	0.09023
4:3959173:C:T	50	88	1	0.4586
4:3959315:G:T	50	98	1	0.1233
4:3959371:G:T	50	98	0.99	0.08061
4:3959415:A:C	50	98	1	0.1509
4:3959442:A:G	50	100	0.99	0.327
4:3959510:C:T	50	100	1	0.01235
4:3959681:T:C	50	100	0.99	0.2427
4:3959703:G:C	50	100	1	0.0285
4:3959708:C:A	50	100	0.99	0.2427
4:3959809:G:A	50	98	0.99	0.08079
4:3960003:A:G	50	100	1	0.02832
4:3960081:C:T	50	100	0.99	0.2429
4:3960088:T:A	50	100	0.84	0.0158
4:3960185:G:A	50	98	1	0.2449
4:3960200:T:G	50	100	1	0.1452
4:3960263:G:A	50	100	0.86	0.01144
4:3960271:G:A	50	98	1	0.08678
4:3960390:A:C	49	100	1	0.01235
4:3960436:C:A	50	100	1	0.1451
4:3960446:T:C	50	100	0.99	0.2431
4:3960555:G:A	50	100	1	0.1451
4:3960583:G:A	50	100	1	0.1451
4:3960593:T:C	50	100	0.99	0.2431
4:3960596:C:G	50	100	1	0.01398
4:3960739:G:T	50	100	0.99	0.2431
4:3960819:G:A	50	100	0.96	0.03885
4:3960842:T:G	49	98	0.86	0.1022
4:3960889:C:T	50	100	1	0.157
4:3961234:A:G	50	100	1	0.1253
4:3961300:T:A	50	100	1	0.4023
4:3961343:C:T	50	100	1	0.1253
4:3961512:G:C	50	100	1	0.3391
4:3961652:T:C	50	100	1	0.1581
4:3961964:A:C	49	100	1	0.08624
4:3962141:A:G	50	100	1	0.2386
4:3962507:C:T	50	100	1	0.01271
4:3962669:C:T	50	100	1	0.3395
4:3963038:G:A	50	100	1	0.124
4:3963305:C:T	50	100	1	0.01271
4:3963359:C:G	50	100	0.99	0.3252
4:3963420:G:T	50	100	1	0.1467
4:3963497:C:G	50	100	1	0.01235
4:3963522:G:A	50	100	1	0.03595
4:3963675:C:G	49	100	1	0.04902
4:3963832:G:A	50	98	0.99	0.03976
4:3963917:A:G	50	98	1	0.4256
4:3963936:C:T	50	100	1	0.1467
4:3964059:T:A	50	98	1	0.4256
4:3964087:G:T	50	100	1	0.0325
4:3964154:A:C	50	100	1	0.07117
4:3964199:A:T	50	100	1	0.2295
4:3964255:T:C	50	96	0.91	0.05029
4:3964342:T:G	50	100	1	0.07117
4:3964363:C:T	50	98	1	0.05864
4:3964364:G:A	50	100	1	0.3867
4:3964489:T:C	50	100	1	0.2295
4:3964650:T:C	50	100	1	0.02015
4:3964679:A:T	50	100	1	0.07099
4:3964693:T:G	50	100	1	0.124
4:3964752:G:A	50	100	1	0.1467
4:3964798:C:T	50	98	1	0.2331
4:3964809:A:G	50	100	1	0.3949
4:3964822:G:T	50	100	1	0.3834
4:3965054:C:T	50	100	1	0.2291
4:3965105:G:C	50	98	1	0.4034
4:3965112:A:G	50	98	0.99	0.01325
4:3965154:A:G	50	100	1	0.1244
4:3965181:G:A	50	100	1	0.03068
4:3965251:A:G	50	100	1	0.02669
4:3965369:G:A	50	96	1	0.3818
4:3965390:A:G	50	100	1	0.1578
4:3965538:G:C	50	100	1	0.07081
4:3965550:A:G	50	98	1	0.2106
4:3965694:G:A	50	100	1	0.01471
4:3965695:C:T	50	100	1	0.02669
4:3965727:C:A	50	98	1	0.3818
4:3965940:G:A	50	100	1	0.3814
4:3966012:A:G	50	100	1	0.1581
4:3966029:G:C	50	100	1	0.1471
4:3966077:G:A	50	100	1	0.3831
4:3966202:C:T	50	100	1	0.2291
4:3966336:G:T	50	100	0.99	0.01416
4:3966337:C:T	50	100	1	0.03068
4:3966370:G:A	50	98	1	0.2233
4:3966461:G:A	50	100	1	0.01271
4:3966640:T:C	50	92	0.88	0.0561
4:3966728:C:T	50	100	1	0.07099
4:3966852:G:C	50	100	1	0.1578
4:3966918:T:C	50	100	1	0.2849
4:3966919:T:G	46	97.8	1	0.3718
4:3967087:A:G	50	100	1	0.07099
4:3967398:C:T	50	100	1	0.03068
4:3967426:T:A	50	98	1	0.08606
4:3967427:C:T	50	98	1	0.08606
4:3967457:G:A	50	98	1	0.03976
4:3967478:C:T	50	100	1	0.3357
4:3967491:C:T	50	98	1	0.2164
4:3967637:G:A	50	100	1	0.03068
4:3967750:C:T	50	100	1	0.1465
4:3967849:C:T	50	100	1	0.03214
4:3967850:A:G	50	100	0.99	0.1581
4:3967981:G:A	50	100	1	0.3361
4:3968058:C:T	50	82	0.62	0.09041
4:3968062:C:T	50	82	0.62	0.08969
4:3968070:C:T	49	79.6	0.72	0.09495
4:3968075:G:A	49	81.6	0.72	0.09568
4:3968091:A:G	49	98	0.99	0.24
4:3968094:C:T	48	83.3	0.76	0.1146
4:3968102:T:C	49	85.7	0.89	0.1371
4:3968122:C:T	48	100	1	0.1469
4:3968175:A:T	47	100	1	0.03068
4:3968376:C:A	50	100	1	0.01253
4:3968725:G:A	50	100	1	0.234
4:3968769:G:C	50	98	1	0.08224
4:3968886:T:C	50	100	1	0.03649
4:3969091:C:A	50	100	0.97	0.08152
4:3969138:C:A	49	100	1	0.2338
4:3969152:G:A	49	100	1	0.07062
4:3969267:C:T	50	100	1	0.234
4:3969321:C:G	50	100	0.99	0.1574
4:3969492:A:T	50	100	0.99	0.3355
4:3969764:T:A	50	100	1	0.03649
4:3969818:G:A	50	100	1	0.1467
4:3969856:G:A	50	100	1	0.1534
4:3969946:C:T	50	100	0.99	0.02505
4:3970140:A:G	50	98	1	0.2239
4:3970196:G:A	50	100	1	0.03649
4:3970275:T:C	50	98	1	0.1245
4:3970276:G:C	50	100	1	0.1245
4:3970301:A:T	50	100	1	0.1472
4:3970415:C:T	50	100	1	0.07081
4:3970438:C:T	50	100	0.91	0.01253
4:3970581:A:G	50	98	1	0.4256
4:3970600:C:T	50	100	1	0.01398
4:3970603:A:G	50	100	1	0.1422
4:3970615:C:T	50	100	1	0.1423
4:3970616:A:G	50	100	1	0.22
4:3970684:C:T	50	100	1	0.1598
4:3970839:C:T	50	98	1	0.08224
4:3971185:C:T	50	98	0.98	0.1046
4:3971186:G:A	50	98	0.99	0.01416
4:3971225:T:C	50	100	1	0.4257
4:3971277:C:T	50	100	1	0.0138
4:3971528:A:G	50	98	1	0.03831
4:3971546:C:T	50	100	1	0.4782
4:3971547:G:A	50	98	1	0.03268
4:3971673:T:A	49	100	1	0.217
4:3971781:C:A	50	100	1	0.217
4:3971801:A:G	50	100	1	0.1389
4:3971952:G:A	50	100	1	0.1601
4:3972075:T:C	50	98	0.99	0.2509
4:3972307:C:T	50	100	1	0.1393
4:3972308:G:A	50	100	0.99	0.07062
4:3972390:T:G	50	100	1	0.1387
4:3972445:C:G	49	98	1	0.4219
4:3972469:C:T	50	98	1	0.04176
4:3972568:G:T	49	100	1	0.4161
4:3972569:A:T	49	100	1	0.2246
4:3972728:C:A	50	100	0.99	0.4221
4:3972732:C:G	50	100	1	0.08642
4:3972819:A:G	49	98	0.98	0.1678
4:3972832:T:C	50	100	0.99	0.07044
4:3972856:G:C	50	100	0.99	0.07044
4:3973065:C:A	50	100	1	0.01325
4:3973121:C:T	50	98	1	0.03268
4:3973196:G:A	50	98	1	0.352
4:3973197:G:A	50	98	1	0.352
4:3973198:G:A	50	98	1	0.03831
4:3973326:G:A	50	100	1	0.4219
4:3973344:C:T	50	100	1	0.1393
4:3973401:C:T	50	96	1	0.06209
4:3973437:G:A	50	78	0.87	0.305
4:3973746:C:T	50	98	1	0.05901
4:3973804:C:G	50	98	1	0.4697
4:3973817:G:A	49	100	0.99	0.1598
4:3973856:G:C	49	100	1	0.3451
4:3974084:T:A	50	100	0.98	0.0699
4:3974230:T:C	50	98	1	0.0325
4:3974250:A:G	50	100	0.98	0.01289
4:3974265:C:A	50	100	1	0.1394
4:3974272:C:A	50	100	1	0.07026
4:3974317:G:A	50	100	1	0.1394
4:3974340:A:T	50	98	1	0.3522
4:3974606:C:T	50	100	1	0.1302
4:3974644:T:C	50	100	1	0.3382
4:3974677:G:A	50	100	1	0.3382
4:3974706:C:T	50	100	0.78	0.01307
4:3974891:A:G	50	100	0.87	0.02378
4:3974974:T:C	50	96	1	0.1244
4:3975037:C:G	48	93.8	1	0.4403
4:3975088:A:G	48	89.6	1	0.4403
4:3975142:G:A	50	94	1	0.4403
4:3975287:A:T	50	100	1	0.01325
4:3975553:A:G	50	100	1	0.1391
4:3975717:C:T	49	100	1	0.08642
4:3975718:C:T	50	100	1	0.2952
4:3975788:A:C	50	98	1	0.01525
4:3975947:C:T	48	97.9	1	0.01325
4:3976125:G:A	49	100	1	0.01471
4:3976225:C:T	50	100	0.95	0.08188
4:3976387:T:A	50	98	1	0.03831
4:3976399:G:A	50	98	1	0.3903
4:3976477:G:A	50	98	1	0.01906
4:3976660:C:G	50	98	1	0.01398
4:3977018:G:A	50	98	1	0.3909
4:3977206:T:C	50	98	1	0.2912
4:3977252:G:A	50	100	1	0.2948
4:3977311:C:T	50	98	1	0.3978
4:3977418:G:C	50	96	1	0.3978
4:3977585:T:C	50	100	1	0.02033
4:3977643:T:C	50	98	0.99	0.291
4:3977733:G:A	50	100	1	0.03849
4:3977787:T:C	49	100	1	0.03286
4:3977906:G:A	50	100	0.97	0.2958
4:3977922:A:G	50	100	0.99	0.4065
4:3978098:T:G	50	98	1	0.35
4:3978232:G:T	50	98	1	0.138
4:3978411:C:A	50	100	1	0.3526
4:3978447:G:A	50	100	1	0.06481
4:3978764:T:A	50	100	0.97	0.02179
4:3978797:A:C	50	100	1	0.01325
4:3978914:C:A	49	100	1	0.13
4:3978970:G:A	50	100	1	0.3395
4:3979058:C:T	50	98	1	0.01943
4:3979185:A:G	50	98	1	0.4052
4:3979297:G:A	50	100	1	0.3528
4:3979424:G:A	50	98	1	0.398
4:3979636:G:A	50	100	0.86	0.02179
4:3979699:T:C	50	98	1	0.01398
4:3979726:C:T	50	96	1	0.4052
4:3979746:A:T	50	98	1	0.291
4:3979896:C:T	50	100	1	0.01307
4:3980014:G:A	50	100	1	0.01307
4:3980044:T:C	50	98	1	0.08588
4:3980139:C:G	50	98	1	0.3086
4:3980291:T:C	49	95.9	0.99	0.291
4:3980527:T:C	50	100	1	0.3293
4:3980605:A:C	50	100	1	0.295
4:3980866:G:A	50	100	1	0.1552
4:3980959:T:A	50	100	1	0.295
4:3981344:T:C	50	100	1	0.295
4:3981348:T:A	50	100	0.81	0.01616
4:3981351:A:C	50	100	1	0.01761
4:3981946:A:G	50	100	1	0.01325
4:3981999:G:A	49	98	1	0.01943
4:3982040:G:T	49	100	1	0.3302
4:3982104:A:C	47	91.5	1	0.3159
4:3982138:G:A	48	91.7	1	0.248
4:3982164:A:G	48	91.7	0.99	0.3923
4:3982177:A:G	49	98	1	0.01398
4:3982188:A:G	48	95.8	1	0.155
4:3982260:C:T	49	100	1	0.2947
4:3982333:G:A	50	100	1	0.01307
4:3982436:A:G	50	100	1	0.3159
4:3982448:C:T	50	100	1	0.3388
4:3982490:G:T	50	100	1	0.2947
4:3982749:G:A	50	100	1	0.3159
4:3982811:C:T	50	100	1	0.3159
4:3982814:A:G	50	100	1	0.3159
4:3982836:C:G	50	100	1	0.02033
4:3983031:A:G	50	100	1	0.01307
4:3983081:T:C	50	100	1	0.3526
4:3983132:A:G	50	98	1	0.1
4:3983264:C:T	50	100	1	0.3519
4:3983398:A:C	50	100	1	0.01779
4:3983422:C:A	50	100	1	0.08606
4:3983591:C:T	50	100	1	0.2947
4:3983630:C:T	50	98	1	0.01543
4:3983691:G:C	50	100	1	0.01779
4:3983759:A:G	50	100	1	0.01307
4:3983773:G:A	50	100	1	0.07589
4:3983774:T:C	50	100	1	0.2446
4:3983987:T:G	50	100	1	0.3526
4:3984000:A:G	50	100	0.99	0.2505
4:3984142:C:T	49	100	1	0.01779
4:3984498:T:G	49	100	1	0.295
4:3984537:G:A	50	100	1	0.2682
4:3984540:G:C	50	96	1	0.2956
4:3984625:G:C	50	96	1	0.3513
4:3984628:G:T	50	100	0.98	0.01162
4:3984762:G:A	49	98	1	0.2988
4:3984819:G:A	50	100	1	0.02052
4:3984821:G:A	50	96	1	0.299
4:3984878:G:T	50	98	0.86	0.0138
4:3984887:T:C	49	81.6	1	0.3446
4:3984889:T:G	49	81.6	1	0.3446
4:3985004:C:T	49	100	0.98	0.08642
4:3985055:T:C	50	92	0.98	0.2914
4:3985101:A:G	50	96	0.99	0.08297
4:3985108:G:A	49	95.9	0.94	0.08533
4:3985153:T:G	50	100	1	0.3342
4:3985154:G:C	50	98	0.74	0.0138
4:3985170:A:G	50	100	1	0.0846
4:3985267:A:G	50	100	1	0.08297
4:3985345:T:C	50	100	0.98	0.07607
4:3985564:C:T	50	100	1	0.01489
4:3985633:A:G	50	100	0.99	0.01652
4:3985699:C:T	49	100	0.99	0.01253
4:3985768:G:T	50	100	0.98	0.0207
4:3985860:G:A	50	100	1	0.07752
4:3985862:T:C	50	98	0.99	0.03413
4:3985969:C:T	50	100	1	0.02215
4:3985990:G:A	50	100	0.99	0.02233
4:3986048:G:T	50	100	1	0.3342
4:3986115:T:G	50	98	1	0.2217
4:3986119:T:C	50	100	1	0.07698
4:3986214:C:T	50	100	0.98	0.1447
4:3986227:G:A	50	100	0.96	0.08134
4:3986254:T:C	50	100	0.99	0.1342
4:3986270:T:A	50	100	0.98	0.03086
4:3986316:T:C	50	100	0.99	0.03232
4:3986317:G:A	50	100	1	0.01507
4:3986377:T:G	50	100	1	0.01344
4:3986489:C:T	50	100	1	0.0768
4:3986515:T:G	50	96	0.99	0.03958
4:3986597:C:T	50	100	1	0.01325
4:3986712:T:C	50	100	0.99	0.173
4:3986777:G:C	50	100	0.93	0.0285
4:3986892:C:G	50	100	1	0.3348
4:3987147:A:T	50	100	0.98	0.01688
4:3987302:T:C	50	100	1	0.01507
4:3987323:A:C	50	100	1	0.01525
4:3987672:G:A	50	98	0.99	0.08188
4:3987696:A:G	49	100	0.99	0.01362
4:3987778:C:T	50	100	1	0.3335
4:3987862:G:A	50	100	0.93	0.02524
4:3987909:G:A	50	100	0.98	0.08079
4:3988050:C:T	50	98	1	0.3337
4:3988091:A:T	50	98	0.99	0.02941
4:3988161:T:G	50	96	0.71	0.01434
4:3988245:T:G	50	100	1	0.01416
4:3988344:C:G	50	100	1	0.01525
4:3988352:A:G	50	100	0.8	0.03359
4:3988372:G:A	50	98	1	0.01543
4:3988492:G:C	49	100	1	0.1409
4:3988500:C:A	49	100	0.99	0.02941
4:3988562:C:T	50	100	1	0.01688
4:3988679:G:T	50	100	0.94	0.01979
4:3988955:T:C	50	98	1	0.1498
4:3989112:G:A	50	100	1	0.01344
4:3989144:C:G	50	98	1	0.3353
4:3989152:C:T	50	96	1	0.3364
4:3989155:A:G	50	100	0.93	0.01507
4:3989270:C:T	50	100	0.99	0.08007
4:3989318:G:T	50	100	0.99	0.3415
4:3989352:C:T	50	98	1	0.08243
4:3989374:T:C	50	100	1	0.01089
4:3989704:G:C	49	98	1	0.2117
4:3989848:G:A	50	100	1	0.08043
4:3989885:C:T	50	100	0.8	0.02415
4:3989888:T:C	50	100	1	0.01071
4:3989916:T:A	50	100	1	0.1463
4:3989975:G:T	50	98	1	0.02015
4:3990194:C:T	50	98	1	0.03341
4:3990329:C:T	50	98	0.99	0.134
4:3990414:T:G	50	98	1	0.08224
4:3990426:A:G	50	98	0.98	0.3938
4:3990548:T:C	50	98	1	0.0118
4:3990560:C:T	50	100	0.99	0.05719
4:3990596:G:T	49	100	1	0.2549
4:3990659:C:G	50	100	1	0.08224
4:3990694:C:G	50	98	1	0.08224
4:3990854:G:A	50	100	1	0.01162
4:3990928:G:C	49	98	1	0.08261
4:3991239:G:T	50	100	0.96	0.08152
4:3991392:C:T	50	96	1	0.07807
4:3991524:G:A	50	96	0.99	0.08769
4:3991558:T:A	50	100	1	0.2618
4:3991571:T:C	50	98	1	0.0374
4:3991706:T:C	50	98	0.98	0.08007
4:3991712:A:T	50	100	1	0.01707
4:3991715:A:G	50	98	0.99	0.3967
4:3991771:G:C	50	100	1	0.2593
4:3991774:G:T	50	100	1	0.2593
4:3991861:G:A	50	100	0.98	0.08043
4:3991952:A:G	50	96	1	0.2861
4:3992018:C:A	50	100	1	0.01198
4:3992080:A:T	50	98	0.99	0.2845
4:3992127:G:T	50	100	1	0.01089
4:3992133:G:T	50	98	0.99	0.1866
4:3992166:C:G	50	100	0.91	0.01053
4:3992194:T:C	50	98	0.99	0.2863
4:3992195:C:T	50	98	1	0.02669
4:3992250:G:A	50	100	1	0.01107
4:3992548:G:A	50	100	0.98	0.1545
4:3992565:C:T	50	98	0.99	0.2983
4:3992614:G:C	50	98	0.98	0.311
4:3992845:A:G	50	100	0.97	0.02996
4:3993301:G:A	49	100	0.96	0.1703
4:3993327:C:T	50	100	0.98	0.1037
4:3993485:C:T	50	100	0.83	0.03395
4:3994147:A:G	50	96	0.98	0.3669
4:3994374:C:T	50	100	0.98	0.1107
4:3995219:G:A	50	100	0.9	0.04031
4:3995517:A:G	50	100	1	0.1084
4:3995535:G:A	50	100	0.98	0.02614
4:3995552:C:T	50	98	0.99	0.2242
4:3995649:G:A	50	100	0.87	0.01198
4:3995862:C:T	50	100	0.89	0.01961
4:3995951:G:A	50	100	1	0.1084
4:3995955:A:T	50	98	0.99	0.1649
4:3996158:A:T	50	100	0.8	0.02179
4:3996442:G:A	49	98	0.97	0.0817
4:3996553:C:T	50	98	0.98	0.05592
4:3996764:C:A	50	100	0.99	0.144
4:3996934:A:G	50	98	0.98	0.0817
4:3997385:C:T	50	100	1	0.1198
4:3997598:C:T	50	100	0.96	0.02542
4:3998291:C:T	49	100	0.79	0.01525
4:3998383:G:A	50	100	1	0.1556
4:3998574:C:T	50	98	0.97	0.2344
4:3998975:G:C	50	98	1	0.01961
4:3999496:C:A	50	100	0.99	0.1447
4:3999799:C:T	50	100	0.98	0.01961
4:3999824:C:T	50	98	0.97	0.3088
4:4000093:T:C	50	100	0.98	0.2313
4:4000095:T:C	50	100	0.99	0.4176
4:4000566:G:A	50	100	1	0.01416
4:4000636:C:T	50	100	1	0.01489
4:4001378:C:T	50	100	0.98	0.08569
4:4001388:T:C	50	98	0.76	0.0167
4:4001544:G:A	50	100	0.98	0.4374
4:4001595:A:G	49	100	0.98	0.08588
4:4001615:G:T	50	100	0.99	0.07553
4:4002102:A:G	50	100	0.97	0.08569
4:4002384:T:G	50	100	0.97	0.3451
4:4002476:T:C	50	100	0.97	0.02542
4:4002491:G:T	50	100	0.99	0.1616
4:4002534:G:A	50	98	0.96	0.2264
4:4002597:G:C	50	100	0.98	0.02741
4:4002599:G:C	50	100	0.96	0.08279
4:4002629:G:T	50	100	0.99	0.02741
4:4002632:G:T	50	100	0.98	0.1616
4:4002652:T:C	50	98	0.97	0.2308
4:4002686:G:C	47	91.5	0.99	0.1739
4:4002693:T:C	48	77.1	0.96	0.08624
4:4002767:G:A	39	84.6	0.99	0.161
4:4002804:C:T	45	84.4	0.97	0.4927
4:4002815:T:A	46	87	0.97	0.4116
4:4002819:G:A	46	87	0.97	0.4065
4:4002825:T:G	46	87	0.97	0.4065
4:4002939:A:G	49	95.9	0.97	0.1137
4:4002957:G:A	50	94	0.97	0.3353
4:4003018:G:A	50	100	0.97	0.4561
4:4003021:T:G	50	100	0.98	0.2493
4:4003065:C:G	50	100	0.99	0.1678
4:4003094:T:C	50	100	0.96	0.0187
4:4003098:C:A	50	100	0.87	0.0187
4:4003134:A:G	50	90	0.97	0.4748
4:4003148:G:C	50	100	0.92	0.0187
4:4003209:A:G	49	75.5	0.97	0.08715
4:4003212:T:C	49	75.5	0.95	0.1251
4:4003238:A:T	49	98	1	0.04012
4:4003239:T:C	49	100	1	0.01235
4:4003251:G:A	49	79.6	0.98	0.1196
4:4003255:C:A	49	100	1	0.02741
4:4003259:G:C	49	91.8	0.97	0.3695
4:4003271:T:A	49	100	0.98	0.1113
4:4003302:C:T	50	100	0.98	0.1216
4:4003361:G:T	50	100	0.96	0.02614
4:4003364:C:T	50	100	0.98	0.01198
4:4003423:G:A	49	100	0.96	0.03068
4:4003530:G:A	50	98	0.97	0.4337
4:4003542:G:A	50	98	0.96	0.1894
4:4003603:T:C	50	100	1	0.02578
4:4003711:C:T	50	100	0.98	0.1641
4:4003728:A:G	50	100	0.97	0.2745
4:4003753:G:T	50	100	0.96	0.2727
4:4003855:C:T	50	100	0.98	0.158
4:4003872:C:T	50	100	0.97	0.2702
4:4003873:G:C	50	100	1	0.02578
4:4004070:T:C	49	91.8	0.97	0.2736
4:4004071:G:C	49	91.8	0.97	0.2734
4:4004163:C:T	50	100	1	0.0256
4:4004221:T:C	50	96	0.97	0.451
4:4004248:T:C	50	96	0.97	0.4882
4:4004350:A:G	50	98	0.98	0.4699
4:4004377:T:C	50	98	0.98	0.4693
4:4004408:C:T	50	98	0.98	0.4657
4:4004497:A:G	50	98	0.97	0.3243
4:4004572:G:A	50	98	0.98	0.4644
4:4004622:G:C	50	98	0.98	0.4644
4:4004773:C:T	50	100	1	0.02596
4:4004879:G:A	50	100	1	0.02433
4:4004972:C:T	50	100	1	0.10780000000000001
4:4005062:G:A	50	100	0.87	0.02015
4:4005095:G:C	50	98	0.96	0.0167
4:4005220:A:C	50	100	1	0.02596
4:4005258:G:A	50	100	1	0.02596
4:4005391:A:G	50	100	0.98	0.4179
4:4005438:C:A	50	100	0.99	0.02705
4:4005442:C:G	50	100	1	0.0256
4:4005556:A:T	50	100	0.99	0.1138
4:4005599:G:T	50	94	0.97	0.2375
4:4005607:G:A	50	98	0.98	0.0325
4:4005647:A:C	50	100	1	0.08097
4:4005654:A:G	50	98	0.98	0.0325
4:4005669:C:T	50	98	0.82	0.02451
4:4005743:T:C	49	100	0.99	0.09586
4:4005939:A:C	49	98	0.99	0.3362
4:4006070:G:T	50	100	1	0.08079
4:4006222:C:G	50	100	0.97	0.2099
4:4006283:T:A	50	100	0.96	0.03177
4:4006371:C:T	50	100	0.97	0.02832
4:4006519:G:A	50	100	0.97	0.02832
4:4006619:G:C	50	100	0.98	0.1111
4:4006622:C:T	50	96	0.99	0.3373
4:4006642:T:G	50	100	0.96	0.02542
4:4006689:G:A	50	100	0.99	0.02578
4:4006775:T:G	50	100	1	0.1776
4:4006896:C:A	50	100	1	0.02433
4:4006951:A:T	50	100	1	0.1224
4:4007048:C:T	50	100	0.96	0.02524
4:4007089:G:A	50	100	0.96	0.02524
4:4007222:C:T	50	100	0.92	0.01307
4:4007334:T:A	50	100	0.99	0.09495
4:4007450:C:T	50	98	0.92	0.02633
4:4007477:T:C	50	96	0.94	0.2155
4:4007488:C:G	50	96	0.93	0.06427
4:4007541:T:C	50	100	0.98	0.02269
4:4007612:A:G	50	100	0.98	0.3947
4:4007872:G:C	50	96	0.97	0.2787
4:4007874:A:T	50	98	0.99	0.09495
4:4007890:A:T	50	98	0.98	0.169
4:4008110:A:C	50	100	1	0.02106
4:4008130:C:T	50	100	0.77	0.01979
4:4008377:A:T	50	98	0.96	0.05901
4:4008390:A:C	50	100	0.92	0.01416
4:4008731:A:G	50	98	0.97	0.04067
4:4008856:T:G	50	100	0.98	0.1678
4:4009099:C:T	50	100	0.98	0.3108
4:4009115:A:T	50	100	0.98	0.3114
4:4009135:A:C	50	100	0.98	0.1716
4:4009450:T:C	50	100	0.98	0.3186
4:4009508:G:T	50	100	0.97	0.3119
4:4009613:T:C	50	100	0.96	0.0374
4:4009742:T:G	50	96	0.98	0.3221
4:4009857:C:T	50	100	0.96	0.03341
4:4009863:G:T	50	100	1	0.01743
4:4009914:C:A	50	100	1	0.02959
4:4010001:T:C	50	100	1	0.01779
4:4010035:G:A	50	100	1	0.02052
4:4010049:C:G	50	100	1	0.02578
4:4010066:T:C	50	100	1	0.06808
4:4010155:G:T	49	95.9	1	0.03813
4:4010216:A:G	50	100	1	0.2235
4:4010666:C:T	50	100	1	0.04684
4:4010710:C:T	50	100	1	0.08479
4:4010785:A:G	50	100	1	0.136
4:4010866:A:T	50	96	1	0.2304
4:4010990:T:C	50	100	1	0.04684
4:4011000:A:C	50	100	1	0.08479
4:4011078:A:C	50	100	1	0.08479
4:4011134:C:A	50	100	0.96	0.0256
4:4011172:G:A	50	100	1	0.2199
4:4011259:G:A	50	100	0.92	0.01888
4:4011296:C:A	50	100	0.97	0.03849
4:4011960:A:T	50	100	0.99	0.1418
4:4012069:T:A	50	100	1	0.08479
4:4012242:A:G	50	100	1	0.01761
4:4012311:G:C	50	100	1	0.08479
4:4012456:C:T	50	100	1	0.02977
4:4012578:C:T	50	100	0.99	0.07081
4:4012580:A:C	50	100	0.99	0.08896
4:4012711:A:G	50	98	0.97	0.1098
4:4012857:C:T	50	100	0.99	0.1169
4:4012869:T:C	50	100	0.98	0.07081
4:4013313:G:T	50	100	0.95	0.03722
4:4013385:T:G	50	100	0.99	0.1131
4:4013426:A:G	50	98	0.98	0.08406
4:4013497:C:T	50	100	0.91	0.1934
4:4013716:C:T	50	100	0.93	0.05846
4:4013783:C:T	50	98	0.81	0.06699
4:4013917:C:T	50	98	0.96	0.3451
4:4014182:G:C	50	100	1	0.01743
4:4014307:T:C	50	100	0.99	0.1333
4:4014394:G:T	50	100	1	0.09441
4:4014513:T:G	50	100	0.99	0.08896
4:4014524:C:T	50	98	0.84	0.06808
4:4014639:T:C	50	100	0.99	0.08842
4:4014693:C:A	49	100	0.98	0.1443
4:4014803:T:G	50	100	0.99	0.1331
4:4014903:G:A	50	96	0.84	0.06917
4:4014920:G:A	50	100	0.99	0.1064
4:4015121:C:T	50	98	1	0.09386
4:4015241:A:C	50	100	0.96	0.3854
4:4015273:A:C	50	100	0.98	0.09659
4:4015708:G:A	50	94	0.96	0.2756
4:4015713:C:G	50	94	0.96	0.2936
4:4015756:G:T	50	100	0.97	0.3951
4:4015912:A:G	50	96	0.95	0.2776
4:4015947:A:G	50	100	0.97	0.382
4:4015984:C:T	50	98	0.91	0.1946
4:4016015:C:T	50	96	0.83	0.06881
4:4016259:T:C	50	100	0.99	0.1324
4:4016331:A:G	50	96	0.83	0.06972
4:4016347:C:T	50	100	0.97	0.3856
4:4016412:T:G	50	100	1	0.02324
4:4016546:G:C	50	100	0.97	0.3814
4:4016570:G:T	49	95.9	0.97	0.2959
4:4016599:C:G	50	96	0.96	0.303
4:4016726:T:C	49	98	0.94	0.06118
4:4016793:G:A	50	100	0.98	0.01271
4:4016808:G:C	50	100	0.98	0.1146
4:4016978:T:G	50	100	1	0.08805
4:4017024:G:A	50	96	0.94	0.1456
4:4017065:A:C	50	100	1	0.07444
4:4017087:T:A	50	96	0.82	0.06808
4:4017199:A:G	50	100	1	0.0935
4:4017272:C:T	50	100	0.92	0.01816
4:4017329:T:A	50	100	0.98	0.1302
4:4017472:G:A	50	100	1	0.08824
4:4017544:T:G	50	100	1	0.08824
4:4017576:A:G	50	100	1	0.08842
4:4017603:C:G	50	98	0.92	0.04049
4:4017843:G:C	50	100	0.94	0.0354
4:4018002:A:G	50	100	1	0.0886
4:4018210:A:G	50	92	0.94	0.2475
4:4018300:C:T	50	100	1	0.02433
4:4018502:A:G	50	100	0.8	0.02378
4:4018536:C:T	50	100	1	0.08769
4:4018574:C:T	50	100	1	0.0915
4:4018971:T:G	50	100	0.95	0.08588
4:4019122:A:C	49	98	1	0.07771
4:4019156:A:G	50	100	1	0.07825
4:4019180:C:T	50	100	1	0.07371
4:4019255:T:C	50	100	0.87	0.04611
4:4019259:G:A	50	100	1	0.01852
4:4019280:G:A	50	96	0.8	0.06282
4:4019321:A:G	50	96	1	0.03504
4:4019361:T:C	50	100	1	0.02433
4:4019367:A:T	50	100	0.98	0.1049
4:4019518:C:G	50	98	0.94	0.06064
4:4019711:T:A	50	98	0.98	0.06391
4:4019904:T:A	49	100	0.98	0.03068
4:4019912:G:A	49	100	0.98	0.03032
4:4020148:C:T	30	100	0.9	0.03595
4:4020881:G:C	40	77.5	0.88	0.1905
4:4020954:C:T	49	100	0.9	0.0463
4:4021060:C:T	50	84	0.68	0.07298
4:4021180:C:T	48	100	0.96	0.03468
4:4021394:C:T	49	100	0.92	0.03758
4:4021458:T:C	47	93.6	0.92	0.378
4:4021678:G:T	50	98	0.93	0.01852
4:4021958:A:T	49	93.9	0.95	0.1556
4:4021969:T:A	49	100	0.71	0.02959
4:4022332:C:T	49	85.7	0.94	0.156
4:4022347:A:T	50	82	0.94	0.1899
4:4022418:A:T	50	88	0.94	0.1552
4:4022449:C:T	48	89.6	0.95	0.1549
4:4022473:T:A	47	87.2	0.92	0.1679
4:4022630:T:A	50	100	0.91	0.03068
4:4022671:G:A	50	98	0.95	0.03341
4:4023056:A:G	48	97.9	0.9	0.1097
4:4023537:C:G	46	76.1	0.96	0.199
4:4023718:C:T	49	98	0.97	0.2006
4:4023721:T:A	49	100	0.85	0.01235
4:4023837:G:A	50	100	0.96	0.03649
4:4023867:C:T	50	98	0.97	0.2008
4:4023881:G:A	50	98	0.97	0.2004
4:4023904:C:T	50	98	0.97	0.2006
4:4024044:A:T	50	98	0.95	0.03359
4:4024102:G:T	49	95.9	0.97	0.3971
4:4024468:G:T	50	96	0.97	0.486
4:4024541:G:A	50	94	0.97	0.4259
4:4024741:T:C	50	98	0.94	0.05301
4:4025048:G:A	50	96	0.97	0.3876
4:4025115:C:T	50	94	0.72	0.04866
4:4025157:G:A	50	100	0.98	0.07861
4:4025324:G:C	50	100	0.98	0.03686
4:4025607:A:G	50	96	0.98	0.3824
4:4025648:T:G	50	96	0.98	0.3942
4:4025679:A:T	50	96	0.98	0.478
4:4025847:T:C	50	98	0.98	0.4753
4:4025848:G:T	50	98	0.98	0.4753
4:4026075:C:G	50	100	1	0.02596
4:4026113:A:G	50	100	1	0.01434
4:4026161:T:C	50	100	0.98	0.4236
4:4026165:G:A	50	100	0.98	0.03068
4:4026195:A:C	49	100	0.98	0.4504
4:4026234:C:T	49	100	0.98	0.4657
4:4026280:T:C	50	98	0.97	0.4305
4:4026744:C:G	50	100	0.98	0.4575
4:4026765:G:A	50	100	0.99	0.03758
4:4026776:C:A	50	100	0.98	0.4577
4:4026903:G:A	50	100	0.99	0.4572
4:4027101:A:G	50	100	0.99	0.03758
4:4027144:A:G	50	100	0.99	0.4599
4:4027242:G:A	50	100	0.91	0.01289
4:4027292:C:T	50	100	0.99	0.03377
4:4027335:G:C	49	98	0.99	0.421
4:4027400:A:T	49	100	0.92	0.03758
4:4027524:T:C	49	100	0.99	0.4608
4:4027620:G:T	49	98	0.99	0.09913
4:4027712:A:C	50	88	1	0.461
4:4028006:A:G	50	98	1	0.09931
4:4028093:A:G	50	98	1	0.09713
4:4028147:G:A	50	96	0.99	0.2391
4:4028197:G:A	50	98	0.99	0.1371
4:4028201:A:G	50	100	0.97	0.0423
4:4028241:T:A	50	100	1	0.02687
4:4028306:A:C	50	98	0.99	0.3442
4:4028450:A:C	50	98	0.99	0.3789
4:4028521:C:A	50	100	0.99	0.1314
4:4028603:G:A	50	100	0.99	0.4568
4:4028804:C:T	50	100	1	0.02687
4:4028812:G:A	50	100	0.91	0.01434
4:4029086:C:T	50	100	0.99	0.4078
4:4029181:G:A	50	100	1	0.108
4:4029414:G:T	50	100	0.99	0.484
4:4029459:C:T	50	100	0.99	0.3175
4:4029485:G:T	50	100	0.99	0.4842
4:4029521:C:G	50	100	0.98	0.2892
4:4029744:G:A	50	100	1	0.02269
4:4029765:T:A	50	100	0.99	0.3181
4:4029884:T:C	50	100	0.99	0.4074
4:4029898:G:A	50	100	1	0.1073
4:4029903:A:G	50	100	0.98	0.07752
4:4029980:C:A	50	98	0.9	0.437
4:4030032:A:T	50	100	0.99	0.4844
4:4030124:C:T	50	100	0.99	0.1345
4:4030283:T:C	50	100	0.98	0.01289
4:4030543:A:G	50	100	0.99	0.2918
4:4030578:G:A	50	100	1	0.394
4:4030611:G:A	50	100	0.98	0.1465
4:4030703:T:A	50	100	0.98	0.01707
4:4030737:G:A	50	100	0.95	0.1661
4:4030770:G:A	50	100	0.96	0.03123
4:4031007:C:T	50	100	0.98	0.01489
4:4031054:C:T	50	100	1	0.1276
4:4031073:T:G	50	100	1	0.3907
4:4031154:G:T	50	100	1	0.3453
4:4031167:A:G	50	100	1	0.2631
4:4031210:G:C	50	100	0.9	0.02705
4:4031211:G:T	50	100	0.97	0.05265
4:4031617:C:A	50	100	1	0.3457
4:4032056:T:C	50	100	1	0.3891
4:4032126:C:T	50	100	0.99	0.01688
4:4032127:A:G	50	100	0.99	0.146
4:4032235:G:T	50	100	1	0.394
4:4032243:G:A	50	100	1	0.2436
4:4032259:T:C	50	100	1	0.1314
4:4032313:C:T	50	100	0.96	0.0305
4:4032379:G:A	50	100	0.99	0.01652
4:4032393:G:A	50	100	0.85	0.01325
4:4032400:C:T	50	100	0.98	0.01307
4:4032441:G:C	50	100	0.95	0.1659
4:4032479:G:A	50	100	0.97	0.02324
4:4032712:G:C	50	100	1	0.4737
4:4032844:T:C	50	100	0.99	0.2912
4:4032927:A:G	50	100	1	0.1316
4:4033051:G:C	50	96	1	0.3491
4:4033059:G:T	50	96	1	0.3393
4:4033225:C:T	50	100	1	0.09858
4:4033281:T:C	50	100	1	0.1316
4:4033305:C:T	50	100	1	0.02596
4:4033308:T:A	50	100	1	0.1316
4:4033352:G:A	50	100	0.99	0.3139
4:4033459:G:T	50	100	1	0.3134
4:4033560:C:T	50	98	1	0.339
4:4033635:G:A	50	100	1	0.3422
4:4033683:A:C	50	100	1	0.3914
4:4033702:T:G	49	98	1	0.3894
4:4033764:T:C	49	100	1	0.346
4:4033792:G:C	49	100	0.99	0.3753
4:4033808:C:T	50	100	1	0.3493
4:4033824:C:T	50	100	0.99	0.01707
4:4033832:C:T	50	100	1	0.02505
4:4033897:T:C	50	98	0.99	0.3493
4:4033905:G:A	50	100	1	0.1249
4:4033910:A:G	50	98	1	0.3493
4:4033978:T:G	50	100	1	0.02814
4:4034157:C:A	50	100	0.9	0.01507
4:4034199:C:T	50	98	0.99	0.1242
4:4034368:G:A	50	100	0.99	0.3128
4:4034403:T:C	50	100	0.98	0.04702
4:4034450:A:G	50	100	0.92	0.01416
4:4034753:T:C	49	100	1	0.01688
4:4035033:G:A	50	100	1	0.01797
4:4035473:G:A	50	96	0.99	0.2905
4:4035543:C:T	50	100	0.98	0.0532
4:4035804:C:T	50	100	0.99	0.4214
4:4035872:G:A	50	98	1	0.1193
4:4036276:C:G	50	100	1	0.02723
4:4036295:C:T	50	100	1	0.02723
4:4036660:T:A	50	100	1	0.02723
4:4036735:A:G	50	100	1	0.1133
4:4036759:G:A	50	100	0.95	0.02433
4:4036791:G:A	50	100	0.99	0.1311
4:4036919:T:C	50	100	1	0.4245
4:4036956:A:G	50	100	1	0.1147
4:4036960:T:G	50	100	1	0.4245
4:4036976:C:T	49	100	1	0.2958
4:4037037:C:T	50	100	0.9	0.01471
4:4037085:C:T	50	100	1	0.2547
4:4037226:C:T	50	100	1	0.1316
4:4037461:G:A	50	100	1	0.1316
4:4037502:C:T	50	100	1	0.02723
4:4037646:C:T	50	100	0.96	0.01725
4:4037719:C:T	50	100	1	0.2547
4:4037758:G:A	50	100	0.99	0.2936
4:4037923:G:A	50	100	1	0.1133
4:4037991:C:A	50	100	0.99	0.4052
4:4038061:G:A	50	100	1	0.1563
4:4038150:C:T	50	100	0.84	0.02778
4:4038359:C:T	50	100	1	0.1195
4:4038433:G:A	50	100	1	0.02723
4:4038500:A:C	50	100	0.98	0.2449
4:4038724:C:G	50	100	1	0.01598
4:4038866:T:G	50	100	1	0.2994
4:4038925:C:T	50	100	1	0.3117
4:4038948:T:A	50	100	0.98	0.2446
4:4039197:C:T	50	100	0.98	0.05356
4:4039289:A:G	50	100	1	0.02723
4:4039407:G:A	50	100	0.99	0.05701
4:4039915:T:G	46	97.8	0.99	0.05755
4:4039986:T:C	44	84.1	0.96	0.2818
4:4039998:T:G	36	94.4	0.99	0.05701
4:4040139:A:T	49	98	1	0.299
4:4040322:C:T	50	100	1	0.1556
4:4040577:A:C	49	100	1	0.1133
4:4041020:C:T	50	98	1	0.1285
4:4041054:T:C	50	100	1	0.1314
4:4041266:T:A	50	100	1	0.05755
4:4041433:T:A	50	100	1	0.3827
4:4041481:C:T	50	100	1	0.02669
4:4041696:C:T	50	100	0.99	0.3922
4:4041764:C:T	50	100	1	0.1147
4:4041789:A:C	50	100	0.96	0.02687
4:4041815:C:G	50	100	1	0.0167
4:4041816:C:T	50	100	1	0.1333
4:4041959:G:T	50	100	0.98	0.0846
4:4041977:T:C	50	100	0.99	0.1416
4:4042038:A:G	50	100	0.96	0.02959
4:4042086:C:G	50	100	1	0.01652
4:4042176:G:A	50	100	1	0.1155
4:4042236:G:A	50	98	0.9	0.03214
4:4042341:T:C	50	100	1	0.152
4:4042407:G:C	50	100	1	0.157
4:4042687:G:A	50	100	0.96	0.02705
4:4042714:A:G	50	96	0.95	0.0719
4:4042715:T:C	50	96	0.95	0.05792
4:4042733:C:T	50	100	0.99	0.4492
4:4042774:G:A	50	100	0.99	0.421
4:4042822:C:G	50	94	0.99	0.4176
4:4042974:G:A	50	100	0.99	0.3217
4:4043032:A:C	50	100	1	0.3524
4:4043131:G:A	49	100	1	0.01688
4:4043139:G:A	49	100	0.64	0.01089
4:4043207:A:G	50	100	0.99	0.2945
4:4043240:A:G	50	100	1	0.01289
4:4043247:C:A	50	100	0.98	0.2818
4:4043297:G:A	50	100	1	0.1147
4:4043332:T:C	50	100	1	0.01289
4:4043465:T:A	50	100	0.99	0.295
4:4043608:C:T	50	100	1	0.01162
4:4043775:T:C	50	100	0.98	0.01362
4:4043784:G:A	50	100	0.99	0.2542
4:4043994:A:G	50	100	1	0.297
4:4043996:G:A	50	100	1	0.297
4:4044024:A:T	50	100	0.81	0.01525
4:4044255:A:G	50	100	1	0.0187
4:4044302:G:T	50	100	1	0.1454
4:4044303:G:A	50	100	1	0.02687
4:4044352:G:A	50	100	1	0.1676
4:4044452:G:T	50	100	0.99	0.05138
4:4044461:C:T	50	100	0.99	0.1305
4:4044618:C:T	50	100	1	0.0187
4:4044661:G:T	50	100	0.99	0.258
4:4044695:A:T	50	100	0.99	0.05138
4:4044822:G:T	50	100	1	0.0167
4:4045199:C:T	50	100	0.99	0.2387
4:4045380:C:G	49	100	0.71	0.01344
4:4045397:G:C	50	98	0.98	0.05138
4:4045431:G:T	49	100	1	0.01362
4:4045444:T:C	49	100	0.98	0.05138
4:4045486:G:A	49	100	1	0.01325
4:4045538:C:T	50	100	0.95	0.01325
4:4045574:T:C	50	100	0.92	0.05392
4:4045702:C:T	50	98	0.93	0.0187
4:4045742:T:C	50	100	0.96	0.05065
4:4045897:C:T	49	95.9	0.96	0.2996
4:4045937:A:C	50	98	0.96	0.02052
4:4046001:A:G	50	100	0.88	0.01289
4:4046016:A:G	50	100	1	0.02415
4:4046066:C:T	50	100	0.9	0.01797
4:4046097:G:A	50	98	0.91	0.04067
4:4046113:T:C	50	100	1	0.02651
4:4046204:T:A	50	98	0.95	0.1966
4:4046298:C:T	50	100	0.83	0.01616
4:4046387:G:C	50	100	0.97	0.08715
4:4046914:C:T	50	100	0.99	0.11
4:4046968:C:G	50	100	0.98	0.2618
4:4046970:A:T	50	100	0.96	0.2618
4:4047081:G:A	48	95.8	0.98	0.3765
4:4047196:G:C	50	100	0.98	0.2623
4:4047198:C:T	50	100	0.98	0.2622
4:4047227:T:C	50	100	0.99	0.2622
4:4047241:C:A	50	100	0.99	0.2625
4:4047263:G:C	50	100	0.99	0.05828
4:4047446:G:T	50	100	0.99	0.05828
4:4047493:A:T	50	100	0.99	0.2662
4:4047505:C:G	50	100	0.96	0.02614
4:4047600:G:A	50	100	0.99	0.266
4:4047617:T:G	50	98	0.97	0.1138
4:4047689:T:C	50	100	0.99	0.2656
4:4047810:T:A	50	100	0.98	0.08442
4:4047917:A:T	50	100	0.98	0.2656
4:4048021:T:C	49	100	0.97	0.02651
4:4048054:G:A	49	100	0.97	0.01852
4:4048077:A:G	50	100	1	0.1169
4:4048096:G:A	50	100	0.99	0.02869
4:4048134:T:A	50	100	0.95	0.04267
4:4048148:C:T	50	98	0.98	0.3833
4:4048157:C:T	50	98	0.97	0.3829
4:4048394:C:T	50	98	0.98	0.415
4:4048397:C:T	50	98	0.98	0.415
4:4048447:A:G	50	100	0.95	0.02578
4:4048489:G:T	50	100	0.94	0.04884
4:4048513:G:T	50	98	0.97	0.2843
4:4048543:C:T	50	100	0.96	0.02578
4:4048579:T:A	50	98	0.98	0.3891
4:4048589:A:G	50	100	0.97	0.114
4:4048607:A:G	50	100	1	0.1289
4:4048608:C:G	50	100	1	0.1289
4:4048609:G:T	50	100	0.97	0.1133
4:4048820:C:T	49	100	0.96	0.02524
4:4048848:T:C	49	95.9	0.95	0.3903
4:4048867:C:T	47	100	0.94	0.1204
4:4048899:T:C	43	79.1	0.96	0.3907
4:4048910:G:C	41	87.8	0.93	0.09187
4:4049102:A:G	40	85	0.93	0.09405
4:4049222:C:T	50	86	0.97	0.3045
4:4049546:G:A	50	100	0.97	0.2854
4:4049567:A:G	50	100	0.97	0.281
4:4049801:A:G	50	100	0.92	0.1044
4:4049830:C:T	50	98	0.98	0.06645
4:4049860:T:C	50	100	0.94	0.1338
4:4049872:G:T	50	100	0.89	0.01525
4:4049886:C:G	50	100	0.98	0.01997
4:4049889:T:G	50	100	0.97	0.3097
4:4049899:C:A	50	100	0.98	0.4365
4:4050019:A:G	50	100	0.98	0.1133
4:4050114:T:C	49	100	0.98	0.465
4:4050207:T:C	50	100	0.96	0.2168
4:4050244:C:T	50	98	0.98	0.2188
4:4050495:A:G	50	100	0.99	0.4648
4:4050507:T:G	50	100	0.99	0.4648
4:4050542:A:G	50	100	0.99	0.4655
4:4050569:C:T	50	98	0.98	0.2829
4:4050694:T:A	50	98	0.99	0.4646
4:4050767:G:C	50	100	1	0.1026
4:4050822:G:A	50	100	0.99	0.2304
4:4050841:C:A	50	100	0.98	0.2179
4:4050952:G:A	50	100	0.99	0.03377
4:4051082:C:A	49	100	0.98	0.3036
4:4051243:T:G	50	100	0.98	0.2974
4:4051406:T:C	50	100	0.99	0.4648
4:4051467:A:C	49	100	0.99	0.4651
4:4051493:A:T	48	93.8	0.99	0.4651
4:4051609:C:T	48	100	0.99	0.1058
4:4051675:A:T	45	86.7	0.98	0.2977
4:4051692:C:T	46	95.7	0.99	0.4648
4:4051696:C:T	48	95.8	0.98	0.4682
4:4051729:T:G	48	100	0.98	0.1024
4:4051747:T:G	49	100	0.94	0.07843
4:4051825:T:C	50	100	0.99	0.465
4:4051852:C:T	50	100	0.99	0.465
4:4051876:A:G	50	100	0.99	0.4619
4:4051921:G:T	50	98	0.99	0.465
4:4052157:A:C	50	100	0.99	0.01997
4:4052170:G:T	50	98	0.99	0.02723
4:4052261:C:T	49	100	0.98	0.2306
4:4052294:T:A	50	100	0.95	0.07208
4:4052679:G:A	50	98	1	0.01452
4:4052688:G:T	50	100	1	0.4653
4:4052695:C:T	50	100	1	0.4653
4:4052752:A:G	50	100	1	0.4655
4:4053136:T:C	50	100	1	0.4657
4:4053180:A:T	50	100	0.99	0.2186
4:4053567:A:C	49	98	1	0.465
4:4053576:T:C	42	85.7	0.92	0.1605
4:4053626:A:T	49	98	0.98	0.2983
4:4053634:C:T	49	100	0.99	0.09477
4:4053715:G:C	50	100	1	0.4648
4:4053720:T:C	50	100	0.99	0.2985
4:4053733:G:A	50	100	0.98	0.2983
4:4053778:C:T	49	100	0.99	0.09495
4:4053794:C:T	49	100	1	0.4648
4:4053808:T:C	49	100	1	0.4648
4:4053848:G:T	50	100	1	0.465
4:4053855:G:A	50	98	1	0.01452
4:4054002:T:A	50	100	0.99	0.2215
4:4054024:C:G	50	98	0.99	0.3903
4:4054030:G:A	50	100	0.99	0.02669
4:4054044:C:A	50	100	1	0.4644
4:4054171:G:A	50	100	0.98	0.466
4:4054290:G:A	50	100	0.99	0.335
4:4054304:A:G	50	100	0.98	0.01235
4:4054405:T:G	49	95.9	0.96	0.4423
4:4054516:T:G	50	100	0.99	0.1255
4:4054538:C:T	50	98	0.99	0.295
4:4054631:A:G	50	100	0.98	0.4406
4:4054663:C:A	50	100	0.98	0.4406
4:4055150:C:T	50	98	1	0.01452
4:4055186:T:C	50	98	0.97	0.1247
4:4055188:G:A	50	98	0.99	0.1247
4:4055227:A:G	50	92	0.97	0.1331
4:4055310:A:T	50	98	0.99	0.1265
4:4055312:C:T	50	98	0.99	0.1245
4:4055510:G:A	50	100	0.99	0.03958
4:4055663:C:A	50	100	0.99	0.02524
4:4055724:C:T	50	100	0.99	0.1084
4:4055741:C:T	50	100	0.97	0.08914
4:4055761:C:T	50	100	0.99	0.344
4:4055863:C:T	50	100	0.98	0.07226
4:4055868:C:T	50	100	0.99	0.09205
4:4055878:G:A	50	100	1	0.2188
4:4055886:G:A	50	98	1	0.01434
4:4055941:C:T	50	100	0.99	0.1084
4:4056172:C:T	50	100	0.99	0.09187
4:4056574:A:C	50	100	0.99	0.3684
4:4056813:T:A	50	100	0.99	0.09205
4:4056958:C:T	50	100	0.99	0.09187
4:4056966:C:T	50	100	0.97	0.2199
4:4056990:C:T	50	100	0.99	0.03268
4:4057048:C:T	50	100	0.99	0.09168
4:4057227:T:C	50	100	0.98	0.4087
4:4057561:A:T	50	100	0.99	0.08878
4:4057562:C:T	50	98	0.98	0.01434
4:4057621:C:T	50	100	0.99	0.08896
4:4057679:C:T	50	100	0.99	0.07462
4:4057786:C:G	50	100	0.99	0.2204
4:4057858:T:C	50	100	0.99	0.07171
4:4057952:C:G	50	100	0.99	0.03522
4:4057967:C:T	50	100	0.79	0.01216
4:4058027:G:A	50	100	0.97	0.07462
4:4058036:T:C	50	100	0.96	0.07462
4:4058075:A:G	50	98	0.98	0.03704
4:4058078:G:C	50	100	0.99	0.1236
4:4058176:C:A	50	100	0.99	0.2213
4:4058200:G:T	50	100	0.99	0.02251
4:4058289:C:G	50	100	0.99	0.08134
4:4058404:G:A	50	100	0.98	0.2177
4:4058729:C:A	50	100	0.99	0.1409
4:4058754:A:G	50	98	0.95	0.05955
4:4058962:G:A	50	100	0.99	0.1554
4:4058995:C:T	50	98	0.96	0.02723
4:4059278:C:T	50	98	0.97	0.1391
4:4059286:G:A	50	98	0.97	0.02923
4:4059419:T:C	50	98	0.95	0.08497
4:4059572:T:C	50	100	0.98	0.1393
4:4059635:C:G	50	100	0.98	0.1393
4:4059637:T:C	50	100	0.98	0.1393
4:4059721:C:T	50	98	0.98	0.1507
4:4059764:A:G	50	98	0.99	0.1391
4:4060122:C:T	50	88	0.99	0.3551
4:4060244:T:C	50	100	0.93	0.02887
4:4060317:C:T	50	100	0.99	0.3555
4:4060360:G:A	50	100	1	0.1405
4:4060401:T:C	50	100	0.98	0.1681
4:4060462:G:T	50	100	0.96	0.1832
4:4060490:T:C	50	100	0.99	0.2053
4:4060491:G:A	50	100	0.99	0.207
4:4060608:C:T	50	100	0.97	0.1832
4:4060737:G:A	50	100	0.97	0.02923
4:4060760:G:T	50	100	0.91	0.04121
4:4060935:G:A	50	100	0.99	0.1687
4:4060995:C:T	50	100	1	0.1189
4:4061068:A:G	50	86	0.97	0.1692
4:4061089:C:T	50	98	0.99	0.3557
4:4061124:C:A	50	100	0.98	0.1186
4:4061233:T:C	50	100	0.99	0.1186
4:4061268:G:T	50	100	0.98	0.03341
4:4061269:G:A	50	100	0.98	0.3431
4:4061288:G:A	50	100	0.98	0.1313
4:4061491:A:G	50	100	0.97	0.1832
4:4061509:G:A	50	98	0.94	0.228
4:4061801:A:G	50	100	0.98	0.1314
4:4062083:G:A	50	98	0.97	0.1687
4:4062098:C:T	50	100	0.98	0.158
4:4062173:A:G	50	100	0.98	0.1316
4:4062181:C:T	50	100	0.97	0.02088
4:4062253:T:A	50	100	0.98	0.158
4:4062515:A:T	50	100	0.98	0.3426
4:4062518:A:T	50	92	0.93	0.2097
4:4062627:G:A	50	100	1	0.1178
4:4062880:A:C	50	100	0.98	0.4622
4:4063026:T:A	50	100	0.96	0.181
4:4063092:A:T	50	100	0.98	0.1687
4:4063107:C:A	50	100	0.91	0.01816
4:4063126:A:G	50	100	0.97	0.1687
4:4063571:C:T	50	100	0.98	0.0719
4:4063598:C:T	50	100	0.71	0.01743
4:4063600:G:A	50	100	0.99	0.03377
4:4063679:A:G	50	96	0.98	0.4601
4:4063907:C:T	50	100	0.95	0.1808
4:4063999:G:T	50	100	0.99	0.01852
4:4064275:C:T	50	100	0.96	0.1051
4:4064598:C:G	49	98	0.96	0.1805
4:4064607:A:G	48	100	0.98	0.1676
4:4064757:A:C	50	100	0.99	0.1318
4:4064838:T:C	50	100	0.94	0.0216
4:4064921:T:A	50	100	0.98	0.0423
4:4065149:C:T	49	100	0.89	0.01452
4:4065191:A:T	50	98	0.99	0.1694
4:4065247:C:G	50	100	0.99	0.169
4:4065415:A:G	50	100	0.99	0.169
4:4065696:T:C	50	100	0.99	0.169
4:4065895:G:C	50	100	0.9	0.02342
4:4065913:G:A	50	100	0.65	0.0118
4:4066148:A:T	50	96	0.98	0.3348
4:4066179:A:T	50	80	0.98	0.1694
4:4066188:C:T	50	100	0.97	0.1097
4:4066282:T:C	50	98	0.99	0.1576
4:4066400:A:G	50	100	0.96	0.1077
4:4066842:C:A	50	98	1	0.01235
4:4066846:G:A	50	98	0.98	0.01235
4:4066853:G:A	50	96	0.97	0.35
4:4067362:A:G	50	100	0.97	0.346
4:4067407:G:A	50	100	1	0.157
4:4067939:C:T	50	100	0.9	0.02596
4:4067978:C:A	50	96	0.98	0.3308
4:4067980:A:G	50	92	0.98	0.1687
4:4068031:T:G	50	100	0.97	0.1046
4:4068287:C:T	49	100	0.99	0.1589
4:4068291:T:C	49	100	0.98	0.2411
4:4068319:C:G	50	100	0.98	0.1679
4:4068388:C:A	50	100	0.99	0.1589
4:4068401:A:T	50	96	0.85	0.05374
4:4068436:C:T	50	100	0.98	0.04049
4:4068464:G:T	50	100	0.99	0.159
4:4068556:G:A	50	100	1	0.03431
4:4068619:C:T	48	97.9	0.94	0.1799
4:4068672:A:C	45	84.4	0.78	0.1536
4:4068686:C:G	47	97.9	0.85	0.03431
4:4069662:A:C	50	100	0.98	0.1363
4:4069764:A:G	50	98	0.98	0.02052
4:4069784:T:C	50	100	1	0.03413
4:4069853:C:T	50	100	0.99	0.1592
4:4070117:C:T	50	100	0.99	0.1077
4:4070235:A:T	50	100	0.99	0.1055
4:4070893:G:A	50	100	1	0.03341
4:4070999:T:C	50	100	0.97	0.1685
4:4071021:G:A	50	100	0.99	0.02796
4:4071077:T:C	50	100	0.88	0.01797
4:4071224:G:A	50	98	0.96	0.09368
4:4071367:G:T	50	98	0.97	0.1737
4:4071432:A:T	50	100	0.98	0.1687
4:4071807:C:T	50	100	0.84	0.02179
4:4071905:C:T	50	100	0.99	0.02796
4:4071980:C:T	50	100	0.86	0.02814
4:4072006:A:G	50	100	0.99	0.04303
4:4072059:C:G	50	100	0.96	0.132
4:4072115:A:C	50	98	0.97	0.1676
4:4072367:G:T	50	100	0.99	0.1055
4:4072602:G:A	50	100	0.89	0.02778
4:4072779:G:A	50	100	0.99	0.04012
4:4072826:T:C	50	100	1	0.1581
4:4072892:A:G	50	100	0.96	0.1656
4:4072939:A:G	50	100	0.96	0.1656
4:4073103:A:T	50	100	0.97	0.3252
4:4073117:A:G	50	96	0.95	0.457
4:4073492:C:G	50	100	1	0.03268
4:4073660:T:A	50	100	1	0.0138
4:4074002:C:T	50	98	0.95	0.3811
4:4074136:C:G	50	100	0.96	0.4323
4:4074147:A:T	50	100	0.99	0.1155
4:4074386:C:A	50	98	0.98	0.3137
4:4074468:T:C	50	94	0.96	0.4154
4:4074574:C:A	50	98	0.98	0.03958
4:4074596:C:A	50	98	0.98	0.03958
4:4074638:G:A	50	98	0.94	0.04194
4:4074737:T:C	50	98	0.94	0.3784
4:4074766:C:T	50	96	0.93	0.2373
4:4074773:A:G	50	96	0.92	0.2355
4:4074779:C:A	50	100	0.88	0.1031
4:4074807:G:A	50	98	0.98	0.04139
4:4074841:G:T	50	98	0.94	0.2999
4:4074851:A:T	50	98	0.88	0.03667
4:4074910:C:T	50	96	0.76	0.01561
4:4074922:A:G	50	78	0.92	0.3987
4:4074951:C:G	50	96	0.96	0.2233
4:4074954:C:G	50	100	0.81	0.01688
4:4074993:C:T	49	100	0.71	0.02633
4:4074994:G:A	49	75.5	0.85	0.4719
4:4074999:C:T	49	83.7	0.87	0.2988
4:4075001:T:C	49	89.8	0.87	0.236
4:4075030:A:C	49	95.9	0.73	0.01107
4:4075036:A:T	49	98	0.81	0.01235
4:4075040:A:G	49	93.9	0.79	0.118
4:4075087:C:T	49	98	0.94	0.0581
4:4075092:C:A	49	91.8	0.88	0.3762
4:4075109:T:C	49	98	0.88	0.01797
4:4075191:C:T	50	96	0.87	0.2062
4:4075195:G:A	50	98	0.74	0.01997
4:4075213:C:T	50	100	0.84	0.02397
4:4075295:G:A	50	96	0.91	0.0256
4:4075355:A:C	50	96	0.93	0.3902
4:4075443:A:G	50	100	0.92	0.1102
4:4075668:C:T	50	100	0.94	0.1589
4:4075819:A:G	50	100	0.94	0.0561
4:4076378:C:T	50	100	0.95	0.415
4:4076621:A:G	50	100	0.99	0.02342
4:4076728:C:T	50	100	0.98	0.02669
4:4076739:C:T	50	100	0.95	0.2411
4:4077272:A:T	50	100	0.99	0.1195
4:4077345:C:T	50	100	0.99	0.1195
4:4077385:G:A	50	98	0.99	0.1846
4:4077428:C:G	50	100	0.99	0.1173
4:4077457:C:A	50	100	0.98	0.2469
4:4077524:C:T	50	98	0.99	0.3125
4:4077600:A:G	50	98	0.97	0.3123
4:4077632:A:T	50	98	0.99	0.3125
4:4077821:T:C	50	94	0.99	0.1879
4:4078107:T:C	50	100	0.98	0.1238
4:4078131:T:C	50	100	0.98	0.06209
4:4078220:A:C	50	100	0.99	0.1175
4:4078228:T:A	50	100	0.99	0.1175
4:4078388:A:C	50	100	0.99	0.1852
4:4078530:G:C	50	100	0.99	0.1176
4:4078586:C:T	50	100	0.99	0.3123
4:4078909:C:A	50	100	0.99	0.1053
4:4079202:C:T	49	100	0.99	0.1238
4:4079581:T:G	50	100	0.96	0.05174
4:4079680:C:T	50	100	0.99	0.1872
4:4079753:T:C	50	100	0.99	0.3119
4:4079914:T:A	50	100	0.99	0.244
4:4079977:G:T	50	100	1	0.1846
4:4079981:C:T	50	100	0.88	0.01271
4:4080021:G:C	50	100	0.99	0.3115
4:4080230:G:C	50	100	0.99	0.106
4:4080583:A:G	50	100	1	0.1868
4:4080615:T:C	50	100	0.99	0.1242
4:4081209:C:T	50	100	1	0.1846
4:4081390:T:C	50	100	0.99	0.4847
4:4081616:T:G	46	100	0.95	0.01017
4:4082239:G:A	50	98	0.99	0.4768
4:4082373:T:C	50	100	0.99	0.06245
4:4082606:G:T	50	100	1	0.1863
4:4082681:C:G	49	100	0.99	0.06245
4:4082955:T:C	50	100	0.99	0.1162
4:4083158:T:C	50	100	0.99	0.3154
4:4083235:C:G	50	100	0.99	0.1227
4:4083351:C:T	50	100	0.99	0.1759
4:4083459:T:C	50	100	0.79	0.01852
4:4083537:C:G	50	94	0.86	0.06572
4:4083875:A:G	50	98	0.99	0.1224
4:4084323:A:T	50	100	0.99	0.1258
4:4084452:G:T	50	100	0.99	0.2073
4:4084453:G:T	50	100	0.98	0.2075
4:4084556:T:G	50	100	0.99	0.05719
4:4084561:C:T	50	100	0.99	0.1147
4:4084562:G:A	50	100	0.99	0.05683
4:4084780:C:T	50	100	1	0.0285
4:4085036:G:A	50	100	0.99	0.08878
4:4085075:T:C	50	100	0.99	0.08914
4:4085118:C:T	49	100	1	0.01198
4:4085142:T:C	50	100	1	0.1825
4:4085404:A:T	50	100	1	0.08932
4:4085440:A:G	50	100	0.99	0.06137
4:4085523:T:C	50	98	1	0.3778
4:4085586:C:G	50	100	0.99	0.01162
4:4085663:C:A	50	100	0.99	0.01434
4:4085699:C:T	50	100	1	0.08932
4:4085769:G:A	50	100	1	0.1846
4:4085872:A:C	50	100	1	0.08733
4:4086005:C:T	50	100	1	0.1846
4:4086192:T:C	50	100	1	0.08733
4:4086225:T:G	50	100	0.96	0.09114
4:4086295:T:G	50	100	0.99	0.1772
4:4086302:C:T	50	100	1	0.185
4:4086400:G:C	50	100	1	0.1826
4:4086478:A:G	50	100	0.99	0.06118
4:4086511:C:T	50	100	0.94	0.08787
4:4086783:T:G	50	100	0.89	0.02269
4:4086857:T:C	49	100	1	0.08769
4:4086902:A:C	50	100	1	0.08751
4:4086909:A:C	50	100	1	0.3339
4:4086924:A:G	50	100	0.99	0.08751
4:4086972:T:C	50	100	0.99	0.01707
4:4087108:C:T	50	100	0.99	0.1066
4:4087182:C:T	50	100	0.99	0.01707
4:4087219:T:C	50	100	1	0.06681
4:4087273:T:C	50	100	0.99	0.01107
4:4087321:G:A	50	100	1	0.1805
4:4087478:T:A	50	100	1	0.01362
4:4087573:C:A	50	100	0.99	0.1757
4:4087628:A:C	50	100	1	0.27
4:4087674:C:T	50	100	1	0.08769
4:4087691:C:T	50	100	0.99	0.1756
4:4087707:T:G	50	100	0.97	0.08787
4:4087750:A:C	50	100	0.99	0.04648
4:4087773:C:T	50	100	0.99	0.1066
4:4087795:C:T	50	100	1	0.08769
4:4087887:G:A	50	100	1	0.1166
4:4087937:C:A	50	100	1	0.08606
4:4087950:T:A	50	100	1	0.2525
4:4088037:A:T	50	100	1	0.3784
4:4088141:T:A	50	98	0.98	0.4847
4:4088315:C:T	50	100	1	0.0561
4:4088361:C:T	50	100	1	0.3782
4:4088521:G:A	50	100	1	0.02433
4:4088552:T:C	50	98	1	0.2987
4:4088566:G:C	50	100	1	0.06681
4:4088830:C:G	50	100	1	0.02142
4:4088831:G:C	50	100	1	0.0118
4:4088923:G:A	50	100	0.99	0.201
4:4089027:C:T	49	100	0.99	0.1494
4:4089197:G:A	50	100	0.99	0.01434
4:4089212:T:C	50	100	0.99	0.01416
4:4089339:C:T	50	100	0.99	0.1064
4:4089391:A:G	50	100	0.99	0.2495
4:4089520:A:G	50	100	0.99	0.2489
4:4089551:C:G	50	100	0.99	0.1757
4:4089606:T:A	50	100	0.99	0.2032
4:4089724:T:A	50	96	0.97	0.3684
4:4089727:T:A	50	100	0.98	0.4895
4:4089739:G:A	50	100	0.99	0.04611
4:4089762:G:C	50	100	1	0.02832
4:4089786:A:G	50	100	1	0.4533
4:4089803:A:G	50	100	1	0.4532
4:4089840:C:T	50	100	0.99	0.2449
4:4090164:C:T	50	98	1	0.2451
4:4090167:G:C	50	100	0.99	0.0561
4:4090203:T:C	49	100	1	0.2451
4:4090224:C:T	49	98	1	0.2451
4:4090247:G:A	50	100	0.99	0.06627
4:4090272:G:T	50	98	1	0.2451
4:4090294:G:C	50	98	0.99	0.4493
4:4090406:C:G	50	98	1	0.2466
4:4090825:A:G	50	100	0.99	0.2075
4:4090927:G:A	49	100	0.99	0.2534
4:4090948:C:T	50	100	0.96	0.06536
4:4090994:A:G	49	98	0.99	0.1389
4:4091079:C:T	50	100	0.99	0.1491
4:4091155:C:T	50	100	0.99	0.1383
4:4091257:T:G	50	100	0.98	0.04593
4:4091417:G:A	50	100	0.99	0.01035
4:4091674:A:T	50	100	0.99	0.1382
4:4091726:T:C	50	100	1	0.02832
4:4091848:T:C	50	100	0.99	0.1382
4:4092012:T:C	50	100	1	0.05065
4:4092135:A:G	50	100	0.99	0.1374
4:4092149:G:T	50	100	1	0.07843
4:4092213:T:G	49	91.8	0.99	0.1369
4:4092226:G:A	49	95.9	0.98	0.04466
4:4092272:A:G	48	93.8	0.99	0.1367
4:4092279:C:T	49	98	0.99	0.2683
4:4092330:A:T	50	100	0.98	0.04067
4:4092351:T:C	50	100	0.99	0.1365
4:4092445:A:C	48	97.9	0.99	0.1311
4:4092556:G:A	50	100	0.99	0.1363
4:4092659:G:C	50	100	0.99	0.1354
4:4092677:A:G	50	100	0.98	0.1354
4:4092707:T:C	50	100	0.99	0.3646
4:4092746:G:A	49	100	0.99	0.1518
4:4092802:C:T	50	100	0.99	0.1314
4:4092808:A:T	50	100	0.99	0.1344
4:4092919:G:T	50	100	0.99	0.1342
4:4093017:T:C	50	94	0.99	0.1327
4:4093047:A:C	49	91.8	0.99	0.1325
4:4093095:T:C	47	76.6	0.96	0.134
4:4093127:A:C	45	77.8	0.99	0.1324
4:4093177:C:T	48	91.7	0.97	0.1324
4:4093256:G:A	49	100	0.99	0.01725
4:4093284:T:G	48	89.6	0.94	0.132
4:4093351:G:C	48	89.6	0.98	0.1318
4:4093377:A:T	49	87.8	0.98	0.1316
4:4093430:A:C	49	91.8	0.95	0.1318
4:4093482:C:T	50	94	0.86	0.02651
4:4093489:G:A	50	98	0.99	0.1314
4:4093524:G:A	50	100	1	0.01035
4:4093733:T:C	50	100	0.99	0.1342
4:4093745:C:G	50	100	1	0.01162
4:4093810:G:A	49	98	0.99	0.1336
4:4093811:T:C	49	98	0.99	0.1336
4:4093829:G:A	49	98	0.99	0.1336
4:4093875:A:C	50	98	0.99	0.1342
4:4093909:G:A	50	100	0.96	0.03413
4:4093912:A:G	50	98	0.99	0.134
4:4094071:A:G	50	100	0.68	0.0167
4:4094126:G:A	50	100	0.97	0.04339
4:4094225:G:C	48	97.9	0.97	0.1338
4:4094229:G:C	50	98	0.98	0.1338
4:4094249:C:T	50	98	0.98	0.134
4:4094324:A:G	50	98	0.98	0.1338
4:4094387:C:A	49	100	0.96	0.05574
4:4094407:T:G	49	91.8	0.98	0.287
4:4094440:G:A	50	94	0.97	0.1331
4:4094587:G:C	49	95.9	0.98	0.1344
4:4094658:C:T	50	98	0.98	0.1518
4:4094659:G:A	50	100	0.99	0.01398
4:4094709:A:C	50	98	0.98	0.1322
4:4094740:G:A	50	98	0.98	0.1329
4:4094811:A:C	50	100	0.96	0.02669
4:4095005:A:G	50	98	0.98	0.1307
4:4095080:G:A	49	100	0.97	0.03214
4:4095082:G:A	49	100	0.97	0.1289
4:4095094:A:G	49	100	0.99	0.256
4:4095118:A:C	49	93.9	0.95	0.1287
4:4095298:A:C	50	96	0.96	0.1256
4:4095328:G:A	50	98	0.94	0.1256
4:4095366:T:C	50	96	0.94	0.1238
4:4095395:C:T	49	95.9	0.96	0.1227
4:4095403:T:C	49	95.9	0.95	0.1231
4:4095419:C:G	49	95.9	0.96	0.1224
4:4095449:T:C	49	87.8	0.94	0.1215
4:4095467:G:A	47	100	0.85	0.04811
4:4095477:T:A	47	85.1	0.96	0.1211
4:4095479:C:T	47	85.1	0.93	0.1206
4:4095502:G:C	47	85.1	0.94	0.1196
4:4095561:A:G	45	82.2	0.94	0.1184
4:4095608:A:T	46	78.3	0.93	0.118
4:4095668:A:C	46	93.5	0.98	0.2573
4:4095686:T:C	45	77.8	0.93	0.118
4:4095715:G:A	46	89.1	0.72	0.02106
4:4095820:G:A	47	76.6	0.95	0.1182
4:4095826:G:A	47	76.6	0.93	0.1182
4:4095906:C:T	49	98	1	0.01561
4:4095910:G:C	49	89.8	0.97	0.1229
4:4095942:G:A	50	90	0.97	0.348
4:4096035:C:T	50	100	0.98	0.1278
4:4096125:G:A	50	100	1	0.01725
4:4096207:G:A	50	100	1	0.09949
4:4096480:G:T	50	100	0.89	0.03922
4:4096649:A:C	50	100	1	0.02524
4:4096665:G:C	50	100	1	0.01325
4:4096815:G:A	50	100	0.99	0.04503
4:4096963:A:T	50	100	0.98	0.0443
4:4097017:C:T	50	98	1	0.07444
4:4097018:G:T	50	100	0.96	0.08243
4:4097258:A:G	50	100	1	0.04702
4:4097344:C:A	50	100	0.98	0.2318
4:4097422:T:G	50	100	1	0.1402
4:4097607:G:A	50	100	0.99	0.1111
4:4097949:A:G	50	100	0.98	0.2525
4:4098065:G:A	50	100	0.99	0.1812
4:4098156:G:C	50	100	0.99	0.1309
4:4098179:T:C	50	100	0.99	0.1821
4:4098232:G:A	50	100	0.98	0.2202
4:4098312:C:T	50	100	1	0.05084
4:4098313:G:A	50	98	0.97	0.215
4:4098429:G:C	50	98	0.99	0.362
4:4098510:G:A	50	98	0.97	0.07099
4:4098625:C:A	49	100	1	0.02324
4:4098629:C:T	50	100	1	0.1062
4:4098640:C:G	50	100	1	0.01325
4:4098753:C:G	50	100	0.98	0.09495
4:4098757:A:T	50	100	1	0.01961
4:4098784:G:A	50	100	1	0.02596
4:4098990:C:T	50	100	1	0.01961
4:4099382:C:T	50	100	1	0.08134
4:4099510:A:G	50	100	0.99	0.4107
4:4099611:C:A	50	100	0.99	0.406
4:4099875:G:A	50	100	0.99	0.2538
4:4099886:C:G	50	100	0.99	0.0394
4:4099908:G:A	50	100	0.99	0.1643
4:4099949:C:A	50	98	0.88	0.02614
4:4099962:G:T	50	100	0.99	0.1643
4:4100023:G:A	50	100	0.84	0.0167
4:4100203:C:T	49	100	0.99	0.3604
4:4100266:G:A	50	98	0.99	0.3475
4:4100273:A:G	50	98	1	0.205
4:4100290:A:G	50	98	0.99	0.3439
4:4100341:A:T	50	100	1	0.04303
4:4100418:A:G	50	100	1	0.08134
4:4100492:C:T	50	100	0.99	0.3809
4:4100499:G:A	50	100	1	0.08134
4:4100579:G:A	50	98	1	0.08134
4:4100639:A:C	50	100	1	0.08134
4:4100734:G:A	45	80	0.68	0.09985
4:4100920:A:G	50	100	0.99	0.498
4:4100950:A:G	50	100	1	0.0276
4:4101038:C:A	50	100	0.99	0.04503
4:4101180:T:G	50	100	1	0.01997
4:4101209:C:T	50	100	0.99	0.2215
4:4101258:T:C	50	100	1	0.01997
4:4101275:T:C	50	100	0.98	0.02415
4:4101286:A:G	50	100	0.98	0.1498
4:4101387:T:C	50	98	0.99	0.1084
4:4101427:G:A	50	100	1	0.02796
4:4101519:C:T	50	100	0.99	0.04757
4:4101548:C:A	50	100	1	0.01997
4:4101556:A:G	50	98	0.99	0.09568
4:4101628:G:A	50	100	0.98	0.2538
4:4101712:T:G	50	100	1	0.03704
4:4102010:A:G	50	100	0.98	0.03976
4:4102253:C:A	50	100	0.98	0.06935
4:4102455:G:T	50	100	0.99	0.04793
4:4102480:G:C	50	98	1	0.0797
4:4102555:T:C	50	98	1	0.08115
4:4102569:C:G	50	100	0.98	0.1387
4:4102660:C:T	50	100	0.99	0.01743
4:4102870:C:G	50	100	1	0.01888
4:4102909:C:G	50	100	0.97	0.1378
4:4102934:T:G	50	100	0.97	0.2683
4:4102995:C:A	50	100	0.93	0.02088
4:4103041:G:A	50	100	0.99	0.04775
4:4103343:G:A	50	100	0.97	0.2638
4:4103362:G:A	50	100	0.96	0.1745
4:4103369:G:T	50	98	0.98	0.1082
4:4103488:G:A	50	100	0.94	0.05701
4:4103563:C:T	50	98	0.9	0.02197
4:4103586:T:C	50	100	0.97	0.4366
4:4103610:T:C	50	100	0.96	0.1351
4:4103642:T:G	50	100	0.99	0.01507
4:4103648:G:T	50	96	0.95	0.4305
4:4103677:T:C	50	100	0.9	0.02179
4:4103796:C:T	50	100	0.88	0.02269
4:4103885:A:T	50	90	0.8	0.1002
4:4103894:T:C	50	86	0.81	0.3322
4:4103902:A:C	50	98	0.82	0.1244
4:4103903:C:G	50	84	0.83	0.1491
4:4103924:G:C	50	98	0.81	0.01979
4:4104161:T:G	50	94	0.94	0.3566
4:4104283:G:C	50	100	0.99	0.02941
4:4104419:G:A	50	98	0.74	0.01634
4:4104650:G:A	50	100	0.86	0.01525
4:4104834:C:T	50	100	0.92	0.02052
4:4105295:G:A	50	100	1	0.02197
4:4105517:C:T	50	100	0.84	0.0118
4:4105567:G:T	50	96	0.85	0.08243
4:4105785:C:G	50	94	0.92	0.4608
4:4105904:T:C	50	94	0.91	0.4243
4:4105955:A:G	50	100	0.95	0.1814
4:4105962:G:T	50	100	0.86	0.07044
4:4106317:T:C	50	100	0.95	0.03595
4:4106342:C:A	50	100	0.96	0.01852
4:4106595:C:A	50	100	0.94	0.01489
4:4106629:G:C	50	100	0.92	0.2166
4:4106667:G:A	50	100	0.9	0.2148
4:4106969:G:C	50	100	0.89	0.05991
4:4107014:C:T	49	100	0.88	0.01344
4:4107024:A:C	50	100	0.84	0.01452
4:4107625:C:T	50	98	0.88	0.05374
4:4108065:G:A	49	100	0.82	0.01434
4:4109246:A:G	49	98	0.92	0.01906
4:4109546:C:T	49	100	0.82	0.01489
4:4112530:G:A	49	100	0.89	0.01162
4:4113130:T:G	49	100	0.89	0.01216
4:4114422:G:A	49	100	0.96	0.01053
4:4114668:G:A	50	100	0.94	0.01035
4:4115051:G:A	48	95.8	0.89	0.01198
4:4115727:C:A	49	100	0.96	0.01035
4:4116274:C:G	49	100	0.76	0.01434
4:4116425:G:A	49	100	0.89	0.01235
4:4116901:A:G	49	98	0.84	0.03105
4:4117560:A:C	47	100	0.88	0.0138
4:4120361:C:T	49	100	0.86	0.01416
4:4121017:G:C	46	100	0.71	0.01053
4:4122380:C:A	46	100	0.79	0.01398
4:4152073:A:T	50	100	0.89	0.01507
4:4152085:T:G	50	100	0.72	0.01216
4:4152164:C:A	50	100	0.73	0.01961
4:4152345:G:A	49	98	0.98	0.0305
4:4153096:G:A	49	98	0.99	0.03032
4:4153097:C:T	49	98	0.99	0.03032
4:4154225:G:A	48	100	0.92	0.0285
4:4154339:A:C	48	95.8	0.7	0.01216
4:4154688:C:G	49	100	0.83	0.02614
4:4155036:G:A	49	100	0.99	0.02015
4:4156102:A:G	49	98	0.99	0.01126
4:4156198:G:T	49	100	0.72	0.02977
4:4156525:C:G	49	98	0.83	0.04956
4:4156526:T:G	49	98	0.84	0.04975
4:4156528:A:C	49	98	0.85	0.04938
4:4156612:A:G	49	98	0.94	0.01416
4:4156707:T:C	49	100	0.62	0.01035
4:4157210:C:T	49	100	0.93	0.03813
4:4157339:C:T	49	100	0.88	0.01289
4:4157616:G:A	50	100	0.96	0.0354
4:4157829:A:G	50	100	0.9	0.1549
4:4157919:T:C	50	100	0.98	0.03504
4:4157932:A:G	50	100	0.96	0.2217
4:4158037:G:C	50	100	0.98	0.3313
4:4158062:T:G	50	100	0.99	0.2151
4:4158084:T:A	50	98	0.98	0.3666
4:4158087:A:G	50	100	0.96	0.2208
4:4158310:T:C	50	100	0.99	0.2438
4:4158317:A:C	50	100	0.98	0.3399
4:4158336:A:G	50	100	0.96	0.1276
4:4158382:C:A	50	98	0.96	0.1285
4:4158452:A:C	50	100	0.99	0.3595
4:4158576:T:G	50	100	1	0.09259
4:4158583:T:C	50	96	0.99	0.09277
4:4158679:G:A	50	100	0.99	0.1095
4:4158725:G:A	50	98	1	0.01325
4:4158759:C:A	50	100	1	0.0345
4:4158785:C:T	50	100	0.98	0.2215
4:4158815:A:G	50	100	0.99	0.345
4:4158954:T:C	50	100	1	0.0345
4:4159008:T:C	50	100	0.93	0.01652
4:4159087:T:C	50	100	0.96	0.2489
4:4159109:T:C	50	100	0.98	0.1393
4:4159154:T:C	50	100	0.86	0.07335
4:4159233:A:G	50	100	0.99	0.1398
4:4159287:G:A	50	100	0.99	0.1402
4:4159378:A:G	50	100	0.99	0.1407
4:4159514:G:C	49	98	1	0.01344
4:4159879:C:T	50	100	0.99	0.1411
4:4160081:C:A	49	100	0.98	0.2455
4:4160145:T:G	50	100	1	0.03377
4:4160224:T:G	50	100	0.99	0.1772
4:4160228:G:A	50	100	1	0.3631
4:4160269:C:G	50	100	0.99	0.1772
4:4160316:T:G	50	100	0.96	0.2151
4:4160708:G:C	50	98	1	0.01434
4:4160810:C:A	50	100	0.97	0.216
4:4160818:G:A	50	100	1	0.0187
4:4160826:C:T	50	100	0.85	0.02832
4:4160872:G:C	50	100	0.98	0.2478
4:4160925:C:G	50	100	0.99	0.02977
4:4160968:T:C	50	100	0.98	0.2199
4:4160981:C:T	50	100	0.99	0.2422
4:4161154:G:C	50	100	0.99	0.2211
4:4161206:G:A	50	100	1	0.03304
4:4161237:C:G	50	98	0.98	0.1073
4:4161241:G:A	50	100	1	0.09877
4:4161308:C:T	50	100	0.99	0.2556
4:4161413:A:G	50	100	0.98	0.2317
4:4161419:C:A	50	100	0.99	0.2776
4:4161479:A:T	50	100	1	0.03304
4:4161500:G:T	50	100	0.99	0.03304
4:4161596:C:G	50	100	0.88	0.02269
4:4161792:G:A	50	98	1	0.01434
4:4161941:G:C	50	100	1	0.1285
4:4162016:G:C	50	100	0.99	0.2515
4:4162031:G:A	50	98	1	0.01507
4:4162068:C:T	49	100	1	0.02487
4:4162135:T:C	50	100	0.98	0.09913
4:4162203:C:T	50	100	0.99	0.1363
4:4162229:G:A	50	100	0.98	0.2513
4:4162275:G:T	50	100	0.88	0.03322
4:4162382:A:G	50	100	0.98	0.2424
4:4162431:G:A	50	98	1	0.04829
4:4162487:G:T	50	100	0.97	0.05501
4:4162501:G:A	50	100	0.79	0.01126
4:4162553:T:C	50	100	0.99	0.2431
4:4162638:C:A	50	100	1	0.03322
4:4162697:A:G	50	100	0.99	0.4401
4:4162755:G:A	49	100	0.99	0.2433
4:4162817:G:A	50	100	1	0.03322
4:4162826:C:T	50	100	1	0.03322
4:4162901:G:A	50	100	0.99	0.2186
4:4162970:C:G	50	96	0.94	0.01779
4:4162997:C:A	50	100	0.99	0.2767
4:4163117:G:A	50	98	0.97	0.144
4:4163196:G:C	50	100	0.93	0.0216
4:4163269:A:G	50	100	1	0.03322
4:4163276:C:T	50	100	0.99	0.4397
4:4163277:T:C	50	100	1	0.03304
4:4163328:T:C	50	100	1	0.03341
4:4163408:A:G	50	100	0.99	0.4381
4:4163519:C:T	50	100	0.98	0.0236
4:4163605:C:A	50	98	1	0.01489
4:4163608:T:G	50	90	0.97	0.2349
4:4163620:G:A	50	96	0.99	0.437
4:4163746:G:T	50	100	0.99	0.297
4:4163795:A:C	50	100	0.91	0.03322
4:4163941:C:T	50	96	0.99	0.2135
4:4163972:G:T	50	100	0.76	0.01616
4:4164110:T:G	50	100	1	0.01906
4:4164200:A:G	50	96	0.85	0.03994
4:4164202:G:A	50	98	0.99	0.2963
4:4164254:A:C	50	100	0.85	0.01652
4:4164313:G:C	50	100	0.99	0.09568
4:4164322:C:T	50	100	0.98	0.01017
4:4164376:C:G	50	96	0.98	0.0256
4:4164388:T:G	50	100	0.98	0.2162
4:4164460:G:C	50	98	0.99	0.2963
4:4164481:T:G	50	100	1	0.09405
4:4164506:G:A	50	100	0.94	0.1349
4:4164524:C:T	50	98	0.99	0.2963
4:4164535:G:T	50	100	0.98	0.01017
4:4164552:C:T	50	96	0.71	0.05229
4:4164795:G:A	50	100	1	0.03195
4:4164891:C:T	50	100	1	0.1572
4:4164993:G:A	50	100	1	0.1178
4:4164994:C:T	50	98	0.75	0.01325
4:4165050:C:T	50	100	1	0.03195
4:4165195:C:T	50	100	1	0.09423
4:4165256:T:A	50	100	1	0.1572
4:4165261:G:C	50	100	0.99	0.09713
4:4165292:A:G	50	100	1	0.1574
4:4165392:C:T	49	100	0.74	0.01616
4:4165406:C:T	50	100	1	0.09423
4:4165782:G:A	50	100	1	0.1567
4:4165850:C:G	50	98	0.99	0.244
4:4166025:C:A	50	100	0.99	0.2182
4:4166144:C:G	50	100	1	0.1574
4:4166148:C:T	50	100	0.93	0.05483
4:4166449:T:G	50	98	0.98	0.2186
4:4166458:G:C	50	100	0.99	0.1576
4:4166463:A:T	50	100	1	0.2142
4:4166538:A:T	50	100	0.99	0.1574
4:4166542:C:G	50	100	0.99	0.1574
4:4166597:G:A	50	100	0.99	0.1253
4:4166700:A:G	50	100	1	0.09713
4:4166772:C:T	50	100	1	0.1618
4:4166806:T:G	50	96	0.9	0.01144
4:4166874:C:A	50	98	0.97	0.0118
4:4166887:G:A	50	96	0.99	0.2259
4:4166896:T:A	50	100	1	0.1619
4:4166923:T:C	50	98	0.97	0.2157
4:4167072:C:G	50	98	0.99	0.2335
4:4167085:G:A	50	100	1	0.2142
4:4167133:G:C	50	96	0.98	0.1754
4:4167134:T:C	50	100	0.99	0.01924
4:4167151:G:A	50	100	0.85	0.01924
4:4167365:A:C	50	96	0.98	0.2525
4:4167406:T:C	50	98	1	0.1151
4:4167492:T:C	50	100	1	0.09786
4:4167513:A:G	50	100	1	0.09858
4:4167563:G:T	50	100	1	0.1153
4:4167618:A:C	50	98	1	0.01743
4:4167661:C:T	50	98	1	0.2141
4:4167662:G:A	50	98	1	0.01017
4:4167678:T:G	50	100	0.97	0.02433
4:4167683:C:G	50	100	0.97	0.01253
4:4167696:C:A	50	100	1	0.1149
4:4167742:A:G	50	98	1	0.1129
4:4167762:T:C	50	98	1	0.1153
4:4167823:T:G	50	100	0.97	0.07516
4:4167826:T:C	50	100	0.97	0.07516
4:4168202:G:A	50	100	0.96	0.02415
4:4168220:G:T	50	100	0.98	0.3764
4:4168258:G:A	50	98	0.99	0.2328
4:4168359:G:C	50	98	1	0.1126
4:4168365:C:T	50	100	0.99	0.108
4:4168536:G:C	50	100	0.69	0.01543
4:4168586:T:C	50	98	1	0.1127
4:4168598:C:A	50	98	1	0.1127
4:4168727:G:A	50	100	1	0.09768
4:4168752:C:T	50	100	0.99	0.1137
4:4168918:G:C	50	98	0.98	0.2389
4:4168993:C:G	50	98	0.98	0.2473
4:4169046:G:T	50	100	0.97	0.01198
4:4169077:C:A	50	100	0.97	0.1342
4:4169169:G:C	50	96	1	0.1066
4:4169184:G:A	50	98	0.97	0.01416
4:4169207:C:G	50	100	0.8	0.0118
4:4169328:C:G	50	98	1	0.09259
4:4169350:A:G	50	98	0.96	0.3486
4:4169360:C:T	50	100	1	0.02215
4:4169369:C:T	50	98	0.96	0.4383
4:4169393:C:G	50	100	0.98	0.2433
4:4169454:C:G	50	100	1	0.0236
4:4169501:T:C	50	94	0.64	0.05047
4:4169516:T:C	50	94	0.91	0.4779
4:4169520:G:A	50	92	0.9	0.4775
4:4169522:A:G	50	90	0.9	0.4822
4:4169557:A:G	50	96	0.77	0.01797
4:4169567:T:C	50	100	0.8	0.02505
4:4169591:G:A	50	98	0.93	0.02415
4:4169621:C:A	50	98	0.91	0.1462
4:4169643:A:G	50	98	0.9	0.1062
4:4169647:A:G	50	100	0.99	0.0256
4:4169653:T:C	50	98	0.97	0.1512
4:4169681:A:C	50	100	0.94	0.04176
4:4169756:T:C	50	100	0.87	0.01616
4:4169762:T:C	50	100	0.85	0.02233
4:4169803:C:G	49	95.9	0.97	0.1794
4:4169853:T:G	50	94	0.88	0.06009
4:4169888:T:C	50	94	0.93	0.1899
4:4169895:G:T	50	94	0.94	0.1928
4:4169897:A:G	50	94	0.94	0.1928
4:4169925:G:A	50	98	0.92	0.07625
4:4169946:G:A	50	98	0.94	0.04158
4:4169954:G:C	50	98	0.94	0.04158
4:4169993:T:C	50	94	0.94	0.04248
4:4169994:G:A	50	94	0.94	0.0423
4:4170122:C:T	50	96	0.94	0.04176
4:4170135:T:C	50	98	0.99	0.03468
4:4170145:A:G	50	98	0.9	0.04067
4:4170220:T:G	50	100	0.84	0.02869
4:4170237:T:C	50	98	1	0.1298
4:4170300:T:C	50	98	1	0.1282
4:4170372:G:T	50	98	0.85	0.02033
4:4170426:T:G	50	98	1	0.1302
4:4170435:T:C	50	100	0.93	0.02959
4:4170446:T:C	50	100	0.95	0.01834
4:4170477:T:A	50	98	0.94	0.04158
4:4170677:T:C	50	98	1	0.1369
4:4170695:G:C	50	100	0.91	0.02124
4:4170790:A:T	50	98	0.96	0.1872
4:4170883:G:A	50	98	0.94	0.06572
4:4171400:G:C	50	98	0.99	0.1249
4:4172117:C:T	50	100	0.93	0.04194
4:4172414:G:T	49	91.8	0.95	0.443
4:4172768:C:T	50	100	0.8	0.01761
4:4172921:A:G	50	94	0.94	0.1701
4:4173329:A:G	50	92	0.95	0.425
4:4173480:G:T	50	100	0.86	0.0138
4:4173551:G:T	50	100	0.9	0.0167
4:4173708:T:C	50	94	0.91	0.04829
4:4173827:T:C	50	96	0.93	0.3157
4:4174020:C:G	50	98	0.72	0.03994
4:4174048:C:T	50	96	0.9	0.07008
4:4174049:G:A	50	94	0.92	0.4611
4:4174097:T:C	50	98	0.73	0.01017
4:4174141:T:C	50	90	0.87	0.1376
4:4174160:C:T	50	92	0.88	0.1176
4:4174167:G:A	50	90	0.87	0.3448
4:4174180:G:A	50	100	0.8	0.01816
4:4174182:A:T	50	86	0.91	0.4383
4:4174211:G:A	50	92	0.97	0.1972
4:4174251:G:A	50	82	0.94	0.4377
4:4174340:T:C	50	98	0.93	0.1015
4:4174358:A:C	50	98	0.98	0.1091
4:4174474:C:A	50	98	0.96	0.1652
4:4174482:T:C	50	92	0.95	0.3662
4:4174560:C:T	50	94	0.96	0.4132
4:4174616:T:A	50	96	0.96	0.4252
4:4175101:G:C	50	100	0.9	0.02687
4:4175446:C:A	50	98	0.98	0.4016
4:4175560:G:C	50	98	0.98	0.4005
4:4175590:G:A	50	98	0.98	0.4005
4:4175660:C:T	50	98	0.97	0.04212
4:4175678:T:A	50	96	0.98	0.2959
4:4176023:A:C	50	98	0.99	0.4003
4:4176050:T:C	50	98	0.98	0.2959
4:4176058:T:C	50	98	0.98	0.2958
4:4176172:G:A	50	98	0.94	0.03068
4:4176218:C:T	50	98	0.99	0.4005
4:4176565:A:G	50	96	0.97	0.08479
4:4176604:G:A	50	96	0.98	0.173
4:4176639:A:T	50	100	0.99	0.305
4:4176658:G:A	50	100	0.99	0.09459
4:4176699:G:A	50	100	0.98	0.08206
4:4176776:C:T	50	98	0.94	0.02487
4:4176922:G:A	50	100	0.99	0.09459
4:4176977:A:G	50	100	1	0.4007
4:4177110:G:C	50	100	1	0.3052
4:4177112:A:G	50	100	1	0.3052
4:4177154:T:C	50	100	0.95	0.02578
4:4177201:G:A	50	100	1	0.3056
4:4177222:G:A	50	98	0.96	0.04212
4:4177345:A:T	50	100	1	0.3057
4:4177349:C:G	50	100	0.98	0.07244
4:4177683:A:G	50	100	0.99	0.05283
4:4177926:A:G	50	100	1	0.3054
4:4178054:T:C	50	100	1	0.3054
4:4178172:A:G	50	100	0.94	0.0138
4:4178211:T:A	50	100	1	0.3056
4:4178293:A:G	50	100	1	0.09423
4:4178428:G:A	50	100	0.99	0.2061
4:4178469:G:A	50	100	1	0.09386
4:4178488:C:T	50	100	1	0.3054
4:4178502:G:A	50	98	1	0.09423
4:4178601:G:C	50	100	0.97	0.1028
4:4178658:C:G	50	100	1	0.3054
4:4178667:G:A	50	98	0.96	0.04212
4:4178729:G:C	50	100	1	0.3994
4:4178755:G:A	49	100	1	0.09368
4:4178756:C:A	49	100	1	0.0935
4:4178816:G:T	50	100	1	0.09368
4:4178880:A:G	50	100	1	0.3998
4:4178956:C:T	50	100	0.95	0.02524
4:4178980:G:T	50	100	1	0.0935
4:4179020:G:T	50	100	1	0.09368
4:4179093:C:T	50	100	0.99	0.0935
4:4179114:C:A	50	100	1	0.09368
4:4179119:C:T	50	100	1	0.3056
4:4179153:A:C	50	100	0.97	0.02524
4:4179159:A:G	50	94	0.99	0.2246
4:4179176:G:A	50	100	1	0.09386
4:4179202:A:G	50	96	0.99	0.3996
4:4179308:G:A	50	92	0.98	0.3994
4:4179309:T:C	50	92	0.98	0.3991
4:4179318:G:A	50	98	0.97	0.1024
4:4179326:C:T	49	100	0.99	0.0935
4:4179349:C:A	50	96	0.98	0.3992
4:4179364:C:T	50	98	0.96	0.4143
4:4179373:G:T	50	98	0.98	0.4043
4:4179440:C:T	50	100	0.98	0.3998
4:4179471:C:G	50	100	0.96	0.1658
4:4179692:T:C	50	98	0.98	0.04702
4:4179811:G:A	50	100	0.99	0.4005
4:4179830:C:T	50	100	0.98	0.04648
4:4179859:T:A	50	100	0.97	0.0256
4:4179889:T:C	50	100	0.99	0.4023
4:4179937:T:C	50	100	1	0.09368
4:4180060:A:C	50	100	0.98	0.3066
4:4180082:A:G	50	100	0.98	0.4012
4:4180125:A:G	50	100	0.99	0.4014
4:4180270:C:G	50	98	0.98	0.187
4:4180368:G:A	50	100	1	0.09386
4:4180383:T:C	50	100	0.99	0.4014
4:4180391:A:C	50	100	0.99	0.4014
4:4180603:A:G	50	100	0.98	0.1029
4:4180633:T:A	50	96	0.99	0.4014
4:4180665:G:A	48	91.7	0.9	0.1369
4:4180869:C:A	50	100	0.99	0.4014
4:4180884:C:T	50	100	0.99	0.3068
4:4180944:G:A	50	100	0.99	0.3068
4:4180948:T:C	50	100	0.99	0.4016
4:4181033:A:C	50	100	0.99	0.4018
4:4181079:C:G	50	100	0.99	0.3983
4:4181106:T:C	50	100	0.99	0.4018
4:4181115:G:T	50	100	0.99	0.307
4:4181147:C:T	50	100	1	0.09386
4:4181171:T:C	50	100	0.98	0.297
4:4181172:G:A	50	100	1	0.09368
4:4181225:C:T	50	100	0.99	0.402
4:4181313:C:T	50	100	0.99	0.402
4:4181576:G:A	50	100	0.99	0.07407
4:4181670:G:T	50	100	1	0.09368
4:4181807:A:C	49	100	1	0.09368
4:4181821:C:T	50	100	0.98	0.3077
4:4181904:A:T	50	100	0.89	0.02397
4:4182009:G:A	50	100	0.99	0.3987
4:4182036:A:G	50	100	0.99	0.3987
4:4182092:T:C	50	100	1	0.0935
4:4182104:T:C	49	98	0.99	0.3987
4:4182140:A:C	48	100	0.88	0.03486
4:4182145:C:A	50	96	0.98	0.226
4:4182151:A:C	50	100	0.84	0.01961
4:4182204:C:T	50	100	0.99	0.4049
4:4182276:G:A	50	100	0.99	0.3037
4:4182277:C:T	50	100	0.99	0.3039
4:4182417:G:C	50	100	0.99	0.311
4:4182423:T:C	50	100	0.99	0.311
4:4182970:C:A	50	100	0.99	0.08733
4:4183056:G:C	50	100	0.98	0.08733
4:4183578:G:A	50	100	0.99	0.2874
4:4183581:T:C	50	100	1	0.3745
4:4183586:C:T	50	100	0.99	0.3744
4:4183705:G:T	50	100	1	0.3745
4:4183723:C:T	50	100	0.99	0.3745
4:4183727:C:A	50	100	0.99	0.3745
4:4183759:G:A	50	100	0.88	0.04829
4:4183883:C:T	50	100	0.99	0.4261
4:4183895:A:G	50	100	0.99	0.4259
4:4184191:G:A	50	100	0.99	0.4877
4:4184199:C:A	50	100	0.99	0.4877
4:4184266:T:G	50	98	0.99	0.4621
4:4184322:G:C	50	100	0.99	0.4619
4:4184819:T:C	50	100	0.97	0.03341
4:4184941:T:C	50	100	0.97	0.1921
4:4185183:A:T	50	100	0.98	0.1024
4:4185193:G:A	50	100	0.99	0.4608
4:4185275:G:C	50	98	0.99	0.461
4:4185407:A:G	50	98	1	0.461
4:4185509:G:C	50	98	0.99	0.461
4:4185746:G:A	50	98	0.97	0.03141
4:4186056:A:G	50	98	0.93	0.02905
4:4186315:A:G	49	95.9	0.99	0.4773
4:4186321:T:G	49	95.9	0.99	0.4773
4:4186362:C:G	50	96	0.99	0.4602
4:4186474:G:C	50	100	0.99	0.279
4:4186536:A:G	50	96	0.99	0.4595
4:4186576:A:G	50	96	0.99	0.2382
4:4186603:A:T	50	100	0.99	0.187
4:4186686:G:C	50	94	0.99	0.4762
4:4186817:T:C	50	98	0.99	0.2823
4:4187121:C:T	50	98	0.99	0.1276
4:4187336:T:G	50	100	0.97	0.04248
4:4187442:G:C	50	98	0.98	0.0846
4:4188199:T:C	50	100	0.99	0.3562
4:4188455:A:G	50	100	0.99	0.2972
4:4189065:A:C	50	100	0.99	0.2349
4:4189184:C:A	50	100	0.99	0.1255
4:4189187:C:G	50	100	1	0.09041
4:4189215:A:G	50	100	0.99	0.3524
4:4189368:T:C	50	100	0.99	0.3629
4:4189372:C:T	50	98	1	0.04666
4:4189511:T:C	50	100	0.99	0.3631
4:4189539:C:A	50	100	0.99	0.2373
4:4189771:C:T	50	100	0.97	0.1527
4:4190164:G:C	50	98	0.98	0.1705
4:4190219:T:A	50	98	0.99	0.3048
4:4190259:G:A	50	100	1	0.08279
4:4190339:C:T	50	100	1	0.04993
4:4190512:G:A	50	98	0.78	0.02614
4:4190525:G:C	50	100	0.98	0.2033
4:4190979:T:A	50	100	0.98	0.1698
4:4191102:C:T	50	98	1	0.2402
4:4191105:C:G	50	98	1	0.04956
4:4191298:C:T	50	100	0.99	0.2919
4:4191333:T:C	50	100	0.99	0.2384
4:4191482:C:T	50	100	0.99	0.01035
4:4191549:C:T	50	100	0.95	0.03522
4:4191650:T:C	50	100	0.99	0.2186
4:4191754:T:C	50	98	0.94	0.03522
4:4191789:G:T	50	98	0.78	0.02614
4:4191846:C:A	50	100	0.98	0.1333
4:4192277:C:T	50	96	0.98	0.1732
4:4192439:A:G	50	98	0.99	0.4061
4:4192535:A:G	50	98	0.99	0.4065
4:4192656:A:G	50	98	1	0.3451
4:4192735:C:T	50	98	1	0.3693
4:4192852:G:C	50	98	1	0.3695
4:4192864:G:T	50	96	0.98	0.2705
4:4192934:C:T	50	100	0.99	0.4966
4:4192951:T:C	50	100	1	0.09241
4:4192980:C:T	50	98	0.98	0.4036
4:4193208:G:A	50	98	0.97	0.03214
4:4193286:T:C	50	100	0.98	0.03359
4:4193292:A:C	50	100	0.94	0.0187
4:4193347:A:G	50	98	0.98	0.03813
4:4193362:G:C	50	98	0.94	0.02106
4:4193443:T:A	50	100	1	0.02033
4:4193673:A:G	50	100	1	0.1961
4:4193693:G:T	50	100	1	0.03794
4:4193929:C:T	50	96	0.99	0.4385
4:4194081:C:T	50	100	1	0.09259
4:4194158:C:A	50	98	0.99	0.2638
4:4194244:A:C	50	98	0.97	0.04412
4:4194301:C:G	50	100	1	0.09405
4:4194315:C:T	50	98	1	0.2805
4:4194318:A:C	50	98	1	0.2807
4:4194656:G:A	50	98	1	0.4911
4:4194658:C:T	50	98	1	0.4911
4:4194719:A:G	50	98	1	0.4911
4:4194814:G:T	50	100	0.88	0.01779
4:4194835:C:T	50	98	1	0.4915
4:4195038:T:C	50	98	0.99	0.4902
4:4195076:A:C	50	98	0.99	0.4864
4:4195349:T:C	50	100	0.98	0.03522
4:4195562:G:A	50	100	0.97	0.03105
4:4195649:A:C	50	100	0.98	0.205
4:4195897:G:A	50	98	0.98	0.4468
4:4195926:T:C	50	100	1	0.1118
4:4196177:G:T	50	100	0.91	0.01725
4:4196186:A:T	50	98	0.98	0.2965
4:4196349:C:T	49	100	1	0.04757
4:4196481:C:T	50	98	0.95	0.04557
4:4196507:A:G	50	100	1	0.04739
4:4196764:C:T	50	100	0.98	0.01525
4:4196857:C:G	50	98	0.97	0.03468
4:4197088:C:G	50	100	1	0.04902
4:4197180:G:A	50	98	1	0.05501
4:4197356:T:G	50	100	1	0.04757
4:4197490:G:A	50	100	0.99	0.0305
4:4197534:C:T	50	100	0.87	0.01743
4:4197907:A:T	50	94	0.99	0.4332
4:4198033:G:A	50	100	1	0.09241
4:4198254:A:G	50	98	0.99	0.1906
4:4198373:A:T	50	96	0.98	0.2304
4:4198492:T:C	50	100	1	0.04303
4:4198560:A:G	50	100	0.98	0.1737
4:4198659:G:A	50	96	0.99	0.1786
4:4198919:G:A	50	100	1	0.03195
4:4199059:C:T	50	100	1	0.03086
4:4199247:A:T	40	80	0.87	0.1093
4:4199249:A:T	43	97.7	0.62	0.01325
4:4199378:C:A	50	100	0.99	0.4764
4:4199389:G:T	50	100	0.99	0.4764
4:4199552:A:G	50	100	1	0.04375
4:4199566:C:T	50	100	0.91	0.04194
4:4199570:G:A	50	100	0.99	0.4768
4:4199586:C:A	50	100	1	0.09114
4:4199615:G:A	50	100	0.99	0.4768
4:4199656:G:A	50	100	1	0.09114
4:4199838:G:A	50	100	1	0.4012
4:4200018:C:T	50	100	0.99	0.1211
4:4200154:C:G	50	100	1	0.1714
4:4200165:T:A	50	98	1	0.3942
4:4200233:C:T	50	98	1	0.1249
4:4200504:A:G	50	100	1	0.09096
4:4200623:A:C	49	98	1	0.4386
4:4200662:A:T	50	98	1	0.4622
4:4200810:G:A	50	98	1	0.05301
4:4200873:A:G	50	98	1	0.4005
4:4200966:A:G	50	100	0.95	0.04194
4:4200967:G:C	50	98	1	0.4005
4:4201074:G:A	50	98	1	0.1783
4:4201093:T:C	50	100	1	0.2898
4:4201097:C:T	50	98	1	0.03468
4:4201294:G:A	50	100	1	0.02324
4:4201363:G:A	50	100	0.95	0.04212
4:4201435:T:A	49	100	1	0.02324
4:4201465:T:C	49	95.9	0.99	0.12
4:4201467:T:C	49	95.9	0.99	0.1213
4:4201469:T:C	49	89.8	0.97	0.3054
4:4201471:T:C	48	87.5	0.98	0.394
4:4201501:T:C	46	100	0.93	0.03359
4:4201893:A:C	50	100	0.98	0.06209
4:4201951:G:A	50	100	1	0.0305
4:4202163:T:C	50	100	0.99	0.2191
4:4202309:G:A	50	100	1	0.02197
4:4202343:G:A	50	100	1	0.0305
4:4202457:T:C	50	100	1	0.02197
4:4202572:T:C	50	100	0.99	0.2191
4:4203379:G:A	50	100	1	0.1149
4:4203626:C:A	50	100	0.99	0.4749
4:4203838:C:A	50	100	0.93	0.01979
4:4204238:G:A	50	100	0.98	0.02269
4:4204341:A:G	50	100	1	0.09259
4:4204599:G:A	50	98	1	0.02233
4:4205134:T:G	50	100	1	0.01598
4:4205226:G:A	50	98	0.99	0.3771
4:4205370:C:T	50	100	0.97	0.1171
4:4205436:T:C	50	100	0.89	0.03776
4:4205488:C:G	50	100	1	0.09023
4:4205592:G:T	50	98	1	0.4129
4:4205639:T:G	50	100	1	0.2195
4:4205660:G:A	50	98	1	0.01616
4:4205963:G:A	50	98	0.94	0.02342
4:4206793:T:C	50	100	1	0.08751
4:4206851:G:A	50	98	1	0.03014
4:4207074:G:C	50	100	1	0.2208
4:4207134:T:C	50	98	1	0.4966
4:4207386:C:A	50	100	1	0.3967
4:4207630:G:A	50	100	1	0.3952
4:4207864:G:C	50	100	1	0.01216
4:4208069:G:A	50	100	1	0.3951
4:4208108:C:T	50	100	1	0.4065
4:4208532:C:T	50	98	1	0.08769
4:4208733:G:C	50	98	0.99	0.4139
4:4208762:G:A	50	100	0.99	0.08987
4:4209615:C:G	50	100	0.91	0.01561
4:4209768:T:C	50	100	0.99	0.4973
4:4209963:T:C	50	100	0.99	0.4971
4:4210069:G:A	50	100	1	0.01216
4:4210110:C:T	50	100	1	0.01634
4:4210169:C:T	50	98	0.96	0.01616
4:4210483:G:A	50	100	1	0.03994
4:4210787:C:T	50	98	1	0.03086
4:4210997:C:T	50	100	1	0.01816
4:4211066:T:C	50	100	0.99	0.4927
4:4211140:T:C	50	96	1	0.02505
4:4211204:C:A	50	98	0.93	0.05683
4:4211207:G:A	50	100	1	0.0817
4:4211292:C:G	50	98	1	0.03068
4:4211361:G:A	50	100	1	0.05156
4:4211496:T:C	50	98	0.93	0.05683
4:4211583:C:T	50	100	0.96	0.03159
4:4211612:A:G	50	100	0.99	0.4962
4:4211666:G:C	50	100	1	0.03994
4:4212118:T:C	50	98	1	0.01852
4:4212226:T:C	50	100	1	0.0118
4:4212307:G:T	50	98	1	0.03068
4:4213208:G:A	50	100	1	0.01416
4:4213445:G:A	50	98	0.99	0.4936
4:4213460:A:G	50	98	1	0.1696
4:4213580:T:C	50	100	1	0.03558
4:4213597:C:T	50	98	0.96	0.01616
4:4213868:T:C	50	100	0.98	0.05901
4:4214511:T:C	50	100	0.99	0.2921
4:4214531:T:C	50	100	0.99	0.2921
4:4214769:A:C	50	100	1	0.04012
4:4214800:A:G	50	100	0.99	0.4646
4:4214851:C:T	50	100	0.99	0.2912
4:4214953:G:A	50	100	0.99	0.4929
4:4214969:A:G	50	100	1	0.05283
4:4214991:T:C	50	100	0.99	0.1607
4:4215224:G:C	50	100	1	0.1002
4:4215263:C:A	50	98	1	0.03649
4:4215427:T:C	50	100	1	0.2142
4:4215433:G:A	50	98	0.93	0.05683
4:4215521:T:C	50	100	0.98	0.2155
4:4215550:C:T	50	100	0.99	0.289
4:4215589:A:G	50	100	1	0.2159
4:4215724:A:G	49	100	1	0.2157
4:4216054:T:C	50	100	0.98	0.3308
4:4216078:C:A	50	100	0.98	0.165
4:4216084:T:A	50	100	1	0.04012
4:4216091:G:A	50	100	1	0.03994
4:4216193:C:A	50	100	0.98	0.05973
4:4216315:T:A	50	100	0.94	0.03032
4:4216357:G:A	50	100	1	0.03994
4:4216525:C:G	50	98	0.85	0.04648
4:4216603:C:G	50	100	1	0.01598
4:4216775:A:C	50	100	0.98	0.2318
4:4216804:G:A	50	100	0.99	0.01216
4:4216942:C:T	50	100	0.98	0.2783
4:4216974:A:G	49	100	0.97	0.3811
4:4217361:C:T	50	100	0.97	0.2838
4:4217651:T:C	50	100	0.98	0.01216
4:4217746:G:A	50	100	0.98	0.05828
4:4217819:A:G	50	100	0.99	0.02814
4:4217863:A:G	50	100	0.98	0.05864
4:4217878:T:C	50	100	0.99	0.01979
4:4217883:A:G	50	100	0.99	0.01979
4:4218076:T:C	50	100	1	0.01616
4:4218088:T:C	50	100	0.98	0.07462
4:4218305:T:C	50	100	1	0.01616
4:4218378:C:T	50	100	0.91	0.01162
4:4218533:C:A	50	100	0.99	0.01162
4:4218599:G:A	50	100	0.99	0.01162
4:4218648:C:G	50	98	0.96	0.3346
4:4218717:C:G	50	100	0.94	0.02796
4:4218735:C:T	50	100	0.96	0.4114
4:4218778:C:A	50	100	0.96	0.4107
4:4218877:C:T	50	96	0.96	0.3302
4:4218878:A:G	50	96	0.96	0.3433
4:4218879:A:G	50	96	0.96	0.3433
4:4218885:T:C	50	96	0.96	0.3466
4:4218890:C:T	50	96	0.96	0.3455
4:4218891:T:A	50	96	0.96	0.3459
4:4219243:T:C	50	100	0.93	0.01126
4:4219512:C:T	50	100	0.92	0.3562
4:4219574:T:C	50	100	0.8	0.0118
4:4219669:C:G	50	100	1	0.01071
4:4219884:T:C	49	100	0.93	0.08279
4:4219915:A:G	49	100	0.93	0.2593
4:4219985:G:A	50	100	0.92	0.01471
4:4220029:G:A	47	91.5	0.96	0.2981
4:4220050:C:T	46	95.7	0.93	0.1407
4:4220101:A:T	42	90.5	0.81	0.07662
4:4220103:A:T	44	90.9	0.79	0.1859
4:4220181:T:C	50	98	0.83	0.04394
4:4220327:T:C	50	100	0.92	0.04847
4:4220332:C:T	50	100	0.95	0.06118
4:4220394:A:G	50	98	0.93	0.1285
4:4220852:C:T	50	100	0.96	0.0305
4:4220979:T:C	50	100	0.96	0.4606
4:4221038:T:G	50	100	0.97	0.01053
4:4221295:C:T	50	100	0.95	0.01035
4:4221384:C:T	50	100	0.97	0.03776
4:4221895:T:C	50	100	0.96	0.06754
4:4222744:G:C	50	98	0.96	0.2916
4:4222986:T:A	50	100	0.92	0.2736
4:4223099:A:G	50	100	0.98	0.03758
4:4223216:T:C	50	100	0.98	0.03722
4:4223409:A:G	50	100	0.98	0.03613
4:4223437:G:A	50	100	0.98	0.03577
4:4223522:G:A	50	100	0.98	0.03649
4:4223558:A:G	49	100	0.97	0.02996
4:4223572:G:A	50	100	0.98	0.03649
4:4223578:C:G	50	98	0.96	0.2921
4:4223634:C:T	50	98	0.96	0.2918
4:4224278:T:C	50	100	0.98	0.03649
4:4224280:G:A	50	100	0.9	0.02233
4:4224288:A:G	50	100	0.98	0.03595
4:4224389:C:G	50	98	0.96	0.1189
4:4224764:G:A	50	98	0.97	0.1176
4:4224853:G:C	50	96	0.91	0.4276
4:4224885:G:A	50	96	0.95	0.2948
4:4224976:T:C	50	98	0.95	0.3197
4:4225297:C:T	50	100	1	0.01162
4:4225667:C:G	50	100	0.97	0.01089
4:4225711:A:C	50	96	0.94	0.3891
4:4226110:G:A	50	98	0.95	0.3883
4:4226281:A:G	50	100	0.96	0.5
4:4226301:G:T	50	100	0.93	0.1777
4:4226335:G:T	50	100	0.96	0.1881
4:4226481:C:G	46	100	0.84	0.02705
4:4226737:G:A	50	98	0.97	0.05011
4:4226859:G:A	50	100	1	0.01471
4:4227136:G:T	50	100	0.94	0.03758
4:4227248:C:T	50	98	0.97	0.0748
4:4227492:T:C	50	100	0.97	0.4018
4:4227511:T:G	50	100	0.97	0.3991
4:4227579:C:G	50	100	0.97	0.2182
4:4227665:C:T	50	94	0.96	0.3618
4:4227708:G:T	50	100	0.97	0.1817
4:4227848:C:T	50	100	1	0.01888
4:4228066:A:T	50	100	0.93	0.1151
4:4228242:T:G	50	100	0.99	0.1022
4:4228282:T:C	50	98	0.98	0.2226
4:4228485:C:G	50	100	0.98	0.3233
4:4228659:A:G	50	98	0.98	0.1944
4:4228774:C:T	50	88	0.92	0.1599
4:4228901:G:A	50	100	1	0.1122
4:4228942:A:T	50	98	0.98	0.1743
4:4228981:T:C	50	100	0.98	0.1932
4:4229012:G:T	50	98	0.99	0.1331
4:4229308:G:A	49	100	1	0.1325
4:4229748:A:G	50	100	0.97	0.04811
4:4229970:G:A	50	100	0.99	0.1928
4:4230036:A:G	50	100	0.99	0.1235
4:4230200:T:C	50	100	0.99	0.2318
4:4230350:G:A	50	100	0.99	0.2235
4:4230500:A:G	49	98	0.99	0.2335
4:4230708:T:C	50	100	0.96	0.1142
4:4230720:A:G	50	98	0.97	0.2351
4:4230878:T:C	50	100	0.98	0.0118
4:4230951:T:G	50	100	0.98	0.06808
4:4230994:G:A	50	100	0.99	0.2229
4:4231038:A:G	50	100	0.99	0.2311
4:4231935:C:T	50	100	0.99	0.2838
4:4232128:A:C	50	98	0.98	0.3206
4:4232285:C:T	50	100	1	0.01434
4:4233374:C:A	50	100	1	0.01162
4:4233869:G:T	50	100	0.99	0.08606
4:4234212:A:G	50	100	0.92	0.03141
4:4234323:G:A	50	100	1	0.08606
4:4234647:A:G	50	100	1	0.2939
4:4234959:G:A	50	100	1	0.2142
4:4235097:T:C	50	100	1	0.2142
4:4235192:C:A	50	100	1	0.2144
4:4235343:C:G	50	100	1	0.2144
4:4235480:C:T	50	100	0.97	0.01198
4:4235481:A:G	50	100	1	0.2146
4:4235788:C:T	50	98	0.98	0.1821
4:4235838:C:T	50	100	1	0.2146
4:4235873:C:T	50	100	1	0.2144
4:4235964:T:A	50	100	1	0.2144
4:4236335:G:C	50	100	1	0.2075
4:4236497:C:T	50	100	1	0.2139
4:4236588:G:T	50	98	1	0.4159
4:4236620:T:C	50	100	1	0.2206
4:4237019:T:G	50	100	1	0.2144
4:4237020:C:A	50	98	1	0.1859
4:4237195:A:G	50	100	1	0.2077
4:4237317:C:T	50	100	0.99	0.2077
4:4237516:C:T	50	100	1	0.2077
4:4238276:T:A	50	100	0.96	0.04829
4:4238413:G:T	50	100	1	0.2077
4:4238423:T:A	50	100	1	0.2077
4:4238900:A:G	50	100	1	0.3976
4:4239038:A:G	50	100	1	0.2075
4:4239155:C:T	50	98	0.98	0.1218
4:4239415:A:G	50	100	0.99	0.2073
4:4240096:G:C	50	100	0.98	0.152
4:4240226:T:A	50	100	1	0.2936
4:4240279:A:T	50	100	0.98	0.0886
4:4240738:C:G	50	100	0.99	0.2934
4:4240800:G:A	50	100	0.98	0.1304
4:4240804:G:A	50	100	0.99	0.01162
4:4240815:T:C	50	100	1	0.293
4:4240860:C:T	50	100	1	0.1901
4:4240978:G:A	50	100	1	0.2932
4:4241013:A:G	50	100	1	0.2952
4:4241223:G:A	50	100	0.98	0.1514
4:4241355:C:T	50	100	1	0.2932
4:4241390:A:T	50	100	1	0.2932
4:4241627:C:T	50	100	1	0.08588
4:4241919:C:T	50	100	1	0.293
4:4241941:T:C	50	100	1	0.293
4:4241957:C:T	50	100	1	0.293
4:4242027:A:G	50	100	1	0.293
4:4242049:T:C	50	100	1	0.2928
4:4242050:G:A	50	100	1	0.293
4:4242074:G:C	50	100	1	0.01344
4:4242110:A:G	50	100	1	0.293
4:4242135:T:C	50	100	0.98	0.1906
4:4242183:T:C	50	100	1	0.293
4:4242198:A:G	50	100	1	0.2932
4:4242239:G:T	50	100	1	0.2932
4:4242275:C:A	50	100	1	0.2934
4:4242336:A:C	50	100	1	0.2934
4:4242351:T:C	50	100	1	0.2934
4:4242384:A:G	50	100	1	0.2934
4:4242511:G:A	50	100	1	0.2934
4:4242541:G:A	50	100	1	0.2936
4:4242580:A:G	50	100	1	0.1727
4:4242607:T:C	50	100	1	0.2936
4:4242636:A:C	50	100	0.99	0.2328
4:4242647:C:T	50	100	1	0.2959
4:4242763:T:C	50	100	1	0.2938
4:4242814:C:T	50	100	1	0.2938
4:4242870:G:A	50	100	1	0.2936
4:4242876:G:A	50	100	1	0.1901
4:4243049:G:C	50	100	1	0.2938
4:4243102:C:T	50	100	1	0.2934
4:4243119:G:A	50	100	1	0.2934
4:4243270:G:C	50	100	1	0.293
4:4243285:C:T	50	100	1	0.2932
4:4243362:G:A	50	100	1	0.1732
4:4243435:C:T	50	100	0.98	0.01253
4:4243483:A:C	50	98	1	0.293
4:4243598:C:A	50	100	0.98	0.2912
4:4243599:T:C	50	100	1	0.2916
4:4243611:G:C	50	100	1	0.1518
4:4243744:T:C	50	100	1	0.2925
4:4243783:T:C	50	100	1	0.2923
4:4243786:T:C	50	100	1	0.2923
4:4243806:T:C	50	100	0.99	0.2213
4:4243834:T:C	50	100	1	0.1663
4:4243864:C:T	50	100	1	0.2925
4:4243922:C:T	50	100	1	0.2927
4:4243990:G:A	50	100	1	0.08642
4:4244013:A:G	50	100	1	0.4911
4:4244129:C:T	50	100	1	0.2061
4:4244199:G:A	50	100	1	0.2928
4:4244202:G:A	50	100	1	0.2928
4:4244259:G:C	50	100	1	0.2928
4:4244267:C:G	50	100	1	0.2928
4:4244284:T:C	50	100	1	0.2928
4:4244706:T:C	50	100	1	0.2928
4:4244726:T:C	50	100	1	0.2927
4:4244730:G:A	50	100	1	0.2927
4:4244764:G:A	50	100	1	0.2927
4:4244811:C:G	50	98	1	0.2927
4:4244814:T:C	49	100	1	0.2927
4:4245065:C:T	50	100	1	0.2928
4:4245332:T:C	50	100	1	0.2928
4:4245405:G:C	50	100	1	0.293
4:4245408:A:C	50	100	1	0.293
4:4245425:C:T	50	100	1	0.293
4:4245476:G:A	50	100	1	0.295
4:4245700:C:T	50	100	1	0.4733
4:4245742:T:C	50	100	1	0.2064
4:4245814:G:T	50	100	0.89	0.01362
4:4246011:C:T	50	100	1	0.01126
4:4246598:A:G	50	100	1	0.4762
4:4246666:T:C	50	100	1	0.2945
4:4246678:T:C	50	100	0.98	0.01235
4:4247307:T:C	50	100	1	0.08642
4:4247570:C:T	50	100	1	0.4764
4:4247573:T:C	50	100	1	0.4764
4:4247687:A:G	50	100	1	0.4764
4:4247688:T:C	50	100	1	0.4764
4:4247756:C:T	50	98	0.98	0.1342
4:4247757:A:C	50	100	1	0.4764
4:4247893:T:C	50	98	1	0.4764
4:4248128:G:A	50	98	0.95	0.07589
4:4248157:G:T	50	100	0.97	0.1305
4:4248182:C:T	50	100	1	0.2967
4:4248247:C:A	50	100	1	0.4786
4:4248406:G:C	50	100	1	0.4784
4:4248408:C:A	50	100	0.98	0.06754
4:4248579:T:C	50	100	1	0.1806
4:4248607:T:C	50	100	1	0.3103
4:4249093:C:T	50	100	0.99	0.3141
4:4249353:G:A	50	98	0.98	0.1788
4:4249528:C:G	50	100	0.99	0.3253
4:4249708:T:G	50	100	0.98	0.01107
4:4249725:A:C	50	100	0.98	0.1719
4:4249925:C:T	50	100	0.98	0.1718
4:4250015:G:C	50	100	0.97	0.185
4:4250150:C:G	50	100	1	0.4691
4:4250486:A:G	50	96	1	0.4831
4:4250554:C:T	50	100	0.98	0.04557
4:4250588:A:T	50	100	0.99	0.04448
4:4250611:A:G	50	98	0.99	0.1147
4:4251106:C:T	50	100	0.97	0.04412
4:4251226:G:A	50	100	0.98	0.03322
4:4251229:A:G	50	96	1	0.4719
4:4251347:T:C	50	98	0.98	0.1153
4:4251914:C:A	50	96	0.99	0.4691
4:4251938:T:A	50	100	0.98	0.2747
4:4252037:G:A	50	100	0.98	0.08842
4:4252546:C:G	41	87.8	0.97	0.3083
4:4252593:T:G	46	89.1	0.97	0.4788
4:4252648:T:C	49	89.8	0.97	0.3086
4:4252724:T:C	45	80	0.97	0.4276
4:4252734:A:G	45	80	0.97	0.4272
4:4252740:A:G	43	81.4	0.97	0.4274
4:4252758:T:C	40	90	0.97	0.4274
4:4252802:A:C	50	96	0.97	0.4348
4:4253071:C:T	50	98	0.98	0.3945
4:4253250:T:A	50	100	0.99	0.09949
4:4253375:A:G	50	100	0.9	0.01452
4:4253740:C:T	50	96	0.98	0.1013
4:4253875:A:G	45	86.7	0.64	0.02415
4:4253905:G:A	47	93.6	0.91	0.08224
4:4254063:T:C	50	100	0.97	0.04267
4:4254304:G:A	50	100	0.97	0.09078
4:4254361:G:A	50	100	1	0.03141
4:4254673:G:A	50	98	0.99	0.2809
4:4254771:C:A	50	100	0.98	0.1042
4:4254775:T:C	50	100	0.96	0.03431
4:4254796:A:G	50	100	0.96	0.03431
4:4254972:C:T	50	100	0.98	0.01924
4:4255328:G:A	50	100	0.99	0.2878
4:4255355:G:T	50	100	0.99	0.3945
4:4255528:C:T	50	100	0.97	0.1839
4:4255598:A:T	50	100	0.96	0.03431
4:4255746:G:A	50	100	0.99	0.01398
4:4255942:C:T	50	100	1	0.1923
4:4255966:T:C	50	100	0.98	0.03722
4:4256098:G:A	50	100	0.99	0.3034
4:4256174:C:T	50	98	0.98	0.3526
4:4256191:T:G	50	100	0.77	0.01035
4:4256377:C:T	50	100	0.98	0.03722
4:4256452:G:T	50	100	1	0.1921
4:4256678:G:A	50	96	0.98	0.2444
4:4256783:G:C	50	96	0.97	0.07516
4:4256795:C:T	50	100	0.98	0.3208
4:4256821:C:G	50	98	0.98	0.35
4:4257056:C:T	50	98	0.99	0.05646
4:4257160:C:T	50	96	0.98	0.4702
4:4257173:C:T	50	98	1	0.2859
4:4257325:G:A	50	98	1	0.1899
4:4257358:T:G	50	98	0.99	0.2887
4:4257821:C:T	50	100	0.88	0.05937
4:4258025:C:T	50	94	0.99	0.3524
4:4258073:C:T	49	100	0.96	0.03304
4:4258190:G:C	50	98	0.99	0.3037
4:4258376:A:G	50	98	0.99	0.3155
4:4258407:C:T	50	98	0.97	0.04484
4:4258540:A:G	50	96	0.99	0.3428
4:4258583:C:G	50	98	0.99	0.3357
4:4258596:A:G	50	98	0.99	0.3357
4:4258888:C:T	50	98	0.99	0.1908
4:4259449:G:C	50	100	0.95	0.03268
4:4259503:G:A	50	100	1	0.01761
4:4259546:T:C	50	98	0.99	0.3595
4:4259605:C:A	50	96	0.99	0.4119
4:4259826:G:A	50	100	0.98	0.1405
4:4259874:T:C	50	98	1	0.3589
4:4260040:C:G	50	96	0.99	0.335
4:4260069:A:G	50	96	0.99	0.335
4:4260213:G:A	50	98	0.99	0.3302
4:4260279:G:T	50	98	0.98	0.4138
4:4260532:A:G	50	98	0.91	0.09659
4:4260548:G:T	50	100	0.95	0.01834
4:4260586:G:A	50	98	0.99	0.3302
4:4260652:C:T	50	100	0.97	0.08297
4:4260811:G:A	50	98	0.98	0.4499
4:4260840:G:A	50	100	0.96	0.08243
4:4260940:T:C	50	96	0.97	0.2155
4:4261112:G:A	50	100	0.94	0.01253
4:4261140:C:T	50	100	0.98	0.216
4:4261212:T:C	50	100	0.98	0.1082
4:4261360:T:G	50	98	0.98	0.3328
4:4261561:C:G	50	98	0.97	0.3321
4:4261758:T:C	50	100	0.97	0.3771
4:4261852:A:C	50	100	0.96	0.405
4:4262392:T:A	50	100	0.82	0.01634
4:4262978:C:T	50	98	0.97	0.1147
4:4263009:G:A	50	98	0.93	0.1131
4:4263152:G:A	50	100	0.93	0.08097
4:4263566:G:T	50	100	0.9	0.07825
4:4263601:G:T	50	100	0.93	0.02814
4:4263620:T:C	50	98	0.95	0.2275
4:4263697:C:T	50	98	0.92	0.1903
4:4264065:G:A	50	100	0.93	0.2173
4:4264114:A:G	49	100	0.93	0.2246
4:4264205:A:C	50	100	0.93	0.2246
4:4264299:G:A	50	98	0.93	0.112
4:4264389:C:T	50	98	0.93	0.1115
4:4264474:C:T	50	98	0.93	0.1113
4:4264551:C:T	50	96	0.8	0.03014
4:4264552:G:A	50	96	0.92	0.1029
4:4264688:G:A	50	98	0.91	0.1109
4:4264848:T:C	50	98	0.91	0.1696
4:4264914:T:C	50	96	0.92	0.08043
4:4264930:G:C	50	98	0.92	0.07934
4:4265046:G:A	50	100	0.92	0.05301
4:4265225:A:G	50	100	0.96	0.01289
4:4265402:C:T	50	100	0.92	0.08097
4:4265571:G:A	50	84	0.81	0.4306
4:4265673:G:T	50	96	0.8	0.2326
4:4265769:C:T	50	100	0.97	0.0216
4:4265987:C:T	50	90	0.75	0.3255
4:4266111:T:C	50	98	0.88	0.1167
4:4266202:C:G	50	90	0.84	0.3324
4:4266352:C:A	50	98	0.93	0.1658
4:4266402:C:T	50	100	0.83	0.02487
4:4266588:G:C	50	100	0.95	0.2084
4:4266595:A:G	50	98	0.97	0.1955
4:4266655:G:A	50	100	0.95	0.2716
4:4266915:C:T	50	100	0.95	0.04557
4:4267323:G:A	50	98	0.98	0.1924
4:4268787:A:G	50	100	0.99	0.03631
4:4268999:T:C	50	98	0.99	0.1895
4:4269025:G:T	50	100	0.95	0.04575
4:4269166:C:T	50	100	0.95	0.04575
4:4269186:T:C	50	98	0.99	0.1899
4:4269300:C:G	50	98	0.99	0.2077
4:4269411:C:T	50	100	1	0.01235
4:4269433:G:A	50	100	1	0.01725
4:4269492:C:A	50	100	0.95	0.05065
4:4269793:C:T	50	100	1	0.01725
4:4269896:C:G	50	100	0.96	0.2059
4:4270107:C:T	50	100	0.95	0.1999
4:4270159:C:T	50	98	0.96	0.494
4:4270400:A:G	50	100	0.99	0.03649
4:4270775:C:T	50	98	0.94	0.4007
4:4271301:C:A	50	100	0.99	0.03758
4:4271337:C:T	50	98	0.98	0.1861
4:4271600:C:T	50	100	0.99	0.03758
4:4271602:T:C	50	100	0.99	0.03758
4:4271703:A:G	50	98	0.77	0.05084
4:4272422:C:T	50	100	0.99	0.03758
4:4272433:G:T	50	100	1	0.02306
4:4272787:C:T	50	98	0.82	0.05211
4:4272878:G:C	50	94	0.98	0.2838
4:4273097:T:A	50	98	0.97	0.2048
4:4273140:C:A	50	98	0.99	0.2151
4:4273434:G:T	50	100	0.96	0.1171
4:4273533:C:T	50	98	0.97	0.1743
4:4273553:C:T	50	100	0.97	0.3295
4:4273560:C:T	50	100	0.96	0.3221
4:4273714:C:T	50	100	1	0.01434
4:4273856:A:G	50	98	0.99	0.2447
4:4273861:T:C	50	100	1	0.03014
4:4273983:C:T	50	100	0.98	0.08315
4:4274005:G:C	50	100	1	0.02741
4:4274048:C:T	50	100	0.96	0.03667
4:4274201:C:T	50	100	0.96	0.1865
4:4274249:A:C	50	94	0.95	0.4993
4:4274252:A:C	50	98	0.97	0.2088
4:4274259:A:C	50	92	0.94	0.4374
4:4274294:C:G	50	92	0.9	0.3152
4:4274471:C:T	50	100	0.86	0.0138
4:4274748:C:A	50	100	0.96	0.02088
4:4275191:C:T	50	100	0.98	0.1176
4:4275254:A:G	50	100	0.98	0.01471
4:4275408:C:T	50	100	0.97	0.0138
4:4276009:T:C	50	100	0.99	0.2816
4:4276120:T:C	50	100	0.75	0.01961
4:4276582:T:A	50	100	0.99	0.2823
4:4276748:T:G	50	100	0.99	0.2825
4:4276769:A:C	50	100	0.99	0.2827
4:4277048:T:C	50	100	0.98	0.01235
4:4277387:A:T	50	100	0.98	0.1525
4:4277668:A:G	50	100	0.98	0.3063
4:4277813:G:A	50	100	0.98	0.3095
4:4277869:G:A	50	98	0.98	0.3106
4:4278348:A:T	50	98	0.94	0.03359
4:4278388:T:C	50	100	1	0.02288
4:4278570:C:T	50	98	0.99	0.1353
4:4278691:A:G	50	96	0.95	0.13
4:4279026:T:C	50	100	0.99	0.3589
4:4279211:C:T	50	100	0.99	0.3602
4:4279843:C:T	50	100	1	0.3529
4:4279889:A:C	50	100	1	0.3647
4:4280191:T:C	50	100	1	0.3607
4:4280193:A:C	50	100	1	0.0472
4:4280849:G:A	50	100	0.96	0.0719
4:4280861:T:C	50	98	0.99	0.4114
4:4280902:C:T	50	100	1	0.0472
4:4281067:T:C	50	100	1	0.04884
4:4281073:G:C	50	100	1	0.01707
4:4281237:C:T	50	100	1	0.4355
4:4281254:T:C	50	98	0.99	0.4107
4:4281405:T:C	50	100	0.99	0.02687
4:4281415:C:G	50	100	1	0.2976
4:4281562:G:A	50	100	1	0.1944
4:4281949:G:A	50	100	1	0.1937
4:4281981:G:C	50	100	1	0.01888
4:4282413:A:T	50	100	1	0.02669
4:4282455:G:A	50	100	1	0.02651
4:4282565:G:C	50	100	1	0.02651
4:4282622:A:G	50	100	1	0.1944
4:4282954:T:C	50	98	0.99	0.1382
4:4283237:G:A	50	100	1	0.2239
4:4283398:C:T	50	100	1	0.01652
4:4283423:A:G	50	100	0.98	0.04757
4:4283494:A:C	50	98	0.99	0.138
4:4283538:T:A	50	100	1	0.3548
4:4283818:A:C	50	100	1	0.3548
4:4283839:A:G	50	100	1	0.02669
4:4283860:C:A	50	100	0.99	0.3546
4:4283861:C:G	50	100	0.99	0.3546
4:4283943:T:A	50	100	1	0.01652
4:4283998:C:T	50	100	1	0.3546
4:4284029:T:G	50	100	1	0.3546
4:4284032:T:C	50	94	0.64	0.03922
4:4284062:T:A	50	100	1	0.1307
4:4284086:A:G	50	98	0.99	0.2202
4:4284138:A:G	50	98	0.99	0.1719
4:4284264:G:T	50	100	0.98	0.03377
4:4284272:A:G	50	100	1	0.3546
4:4284414:T:C	50	100	1	0.01652
4:4284443:G:C	50	100	1	0.3548
4:4284453:G:T	50	100	1	0.3548
4:4284517:C:T	50	100	1	0.3548
4:4284621:A:T	50	100	1	0.3548
4:4284776:T:C	50	100	1	0.2211
4:4284991:T:A	50	100	1	0.3673
4:4285040:T:G	50	100	1	0.1948
4:4285389:A:G	50	100	1	0.3874
4:4285597:C:T	50	100	1	0.03268
4:4285749:G:T	50	100	1	0.2032
4:4285855:C:T	50	100	1	0.3876
4:4285945:G:A	50	100	0.98	0.03395
4:4286069:A:G	50	100	1	0.3822
4:4286111:C:A	50	100	0.99	0.1307
4:4286119:C:T	50	98	0.99	0.3847
4:4286441:G:A	50	100	1	0.3907
4:4286506:A:G	50	100	1	0.382
4:4286710:A:G	50	100	0.95	0.0256
4:4286715:T:C	50	100	1	0.3822
4:4286812:T:A	50	100	1	0.3822
4:4286903:G:A	50	98	1	0.382
4:4287133:T:C	50	100	1	0.02723
4:4287382:C:T	50	100	1	0.02741
4:4288000:A:C	50	100	1	0.02669
4:4288252:A:G	50	100	0.98	0.01507
4:4288378:T:C	50	100	1	0.3878
4:4288406:A:C	49	100	1	0.3549
4:4288642:T:C	50	98	0.99	0.451
4:4288818:T:C	50	100	1	0.388
4:4288827:T:C	50	100	1	0.01652
4:4288920:C:G	50	100	1	0.01906
4:4289217:G:C	50	98	1	0.3535
4:4289478:C:T	50	100	1	0.3549
4:4289675:G:A	50	100	1	0.0118
4:4289790:T:C	50	98	1	0.3836
4:4289831:C:G	49	100	1	0.3836
4:4290098:C:T	50	100	1	0.3767
4:4290105:A:T	50	98	1	0.1955
4:4290256:C:G	50	100	0.98	0.0236
4:4290601:C:G	50	100	0.97	0.01452
4:4290625:T:C	50	100	0.99	0.1609
4:4290657:C:A	50	100	0.96	0.01271
4:4290696:C:T	50	100	1	0.2282
4:4290788:T:C	50	100	1	0.3693
4:4291096:A:G	50	100	1	0.2052
4:4291406:T:A	50	100	0.99	0.1881
4:4291513:G:A	50	100	0.99	0.1609
4:4291657:A:C	50	100	0.95	0.01271
4:4291827:C:T	50	100	0.99	0.1344
4:4292044:G:A	50	100	1	0.2059
4:4292045:A:T	49	100	1	0.205
4:4292196:G:T	50	100	0.95	0.0207
4:4292280:C:T	50	100	1	0.05356
4:4292418:T:C	50	100	0.99	0.3357
4:4292471:T:C	50	100	1	0.06373
4:4292490:G:T	50	100	0.99	0.2059
4:4292523:T:C	50	96	0.73	0.0512
4:4292524:G:T	50	100	0.99	0.2059
4:4293069:A:G	50	100	1	0.06373
4:4293198:A:G	50	100	1	0.2052
4:4293293:C:G	50	100	1	0.2856
4:4293418:C:A	50	100	1	0.02832
4:4293536:T:C	50	100	1	0.06354
4:4293663:A:C	50	100	1	0.3934
4:4293825:G:A	50	100	1	0.0285
4:4293916:G:C	50	100	1	0.3952
4:4293917:C:T	50	100	1	0.06391
4:4293930:G:A	50	100	0.97	0.05447
4:4294618:G:A	50	100	1	0.02397
4:4294701:C:G	50	100	1	0.06391
4:4294721:G:A	50	100	1	0.06391
4:4294857:T:C	50	94	1	0.3159
4:4294938:G:A	50	100	1	0.3923
4:4294963:A:G	50	100	1	0.2248
4:4295078:G:A	50	100	1	0.2249
4:4295106:G:C	50	100	1	0.01017
4:4295124:G:A	50	100	0.99	0.01434
4:4295149:T:A	50	100	1	0.2948
4:4295192:C:T	50	100	1	0.3157
4:4295222:C:A	50	100	1	0.06391
4:4295225:T:C	50	100	1	0.06391
4:4295463:A:C	50	100	1	0.06409
4:4295514:A:G	50	100	1	0.03286
4:4295648:C:T	50	100	1	0.0285
4:4295652:G:A	50	100	1	0.06391
4:4295657:C:A	50	100	1	0.02088
4:4295662:G:A	50	100	1	0.3168
4:4295798:C:T	50	100	1	0.2248
4:4295892:C:G	50	100	1	0.01253
4:4296001:G:T	50	100	1	0.06118
4:4296069:A:G	50	100	1	0.3932
4:4296116:G:A	50	100	1	0.02106
4:4296155:C:A	50	100	1	0.3166
4:4296325:A:G	50	100	1	0.05701
4:4296476:C:T	50	100	1	0.2249
4:4296570:G:C	50	100	1	0.2956
4:4296820:T:C	50	100	1	0.06391
4:4296843:A:G	50	100	1	0.3166
4:4296872:G:A	50	100	1	0.3166
4:4297101:C:T	49	100	1	0.05773
4:4297321:C:T	50	100	1	0.06391
4:4297361:C:T	50	100	1	0.06391
4:4297480:C:G	50	100	1	0.05683
4:4297723:C:G	50	100	1	0.07371
4:4297853:G:A	50	100	1	0.06118
4:4298228:T:C	50	100	1	0.05701
4:4298242:A:G	50	100	1	0.2248
4:4298365:G:A	50	100	1	0.05683
4:4298683:A:C	50	100	1	0.1984
4:4298819:G:A	50	100	0.94	0.02052
4:4299128:C:T	50	100	1	0.2248
4:4299350:G:A	50	100	1	0.2239
4:4299694:T:C	50	100	1	0.3923
4:4299808:T:A	49	98	0.61	0.05628
4:4299810:T:A	49	100	1	0.4011
4:4299812:A:T	49	98	1	0.01307
4:4299816:A:T	49	98	1	0.01071
4:4300240:T:G	50	100	0.99	0.3607
4:4300335:T:C	50	100	1	0.2249
4:4300405:C:A	50	100	0.99	0.06028
4:4300444:C:T	50	100	1	0.01452
4:4300652:T:G	50	100	1	0.02941
4:4300922:C:G	50	100	1	0.05556
4:4301008:T:C	50	100	0.94	0.0325
4:4301309:G:A	50	100	1	0.3925
4:4301666:A:G	50	100	1	0.02832
4:4302610:C:T	50	100	1	0.1788
4:4302795:A:C	50	100	1	0.23
4:4302878:G:A	50	100	1	0.06609
4:4303298:A:G	50	100	1	0.01271
4:4303387:G:A	50	100	1	0.01834
4:4303394:C:T	50	100	1	0.1565
4:4303518:G:A	50	100	1	0.148
4:4303760:C:G	50	86	0.99	0.2858
4:4303776:C:T	50	100	1	0.0138
4:4303782:C:A	50	100	0.99	0.02433
4:4303784:C:A	49	91.8	0.87	0.09695
4:4303786:A:C	50	100	1	0.0138
4:4303930:C:T	50	96	0.95	0.4575
4:4303952:G:A	50	100	0.8	0.01779
4:4304006:A:C	50	98	1	0.148
4:4304087:G:A	50	100	1	0.2239
4:4304096:G:C	50	100	1	0.02959
4:4304140:G:A	50	100	1	0.4708
4:4304271:A:G	50	96	1	0.1525
4:4304481:G:T	50	100	1	0.02033
4:4304664:C:T	50	100	1	0.07008
4:4304894:C:G	50	100	1	0.4724
4:4305035:C:G	50	100	1	0.03958
4:4305517:A:G	50	100	1	0.4695
4:4305718:G:C	50	100	1	0.06155
4:4305826:G:A	50	100	0.95	0.0236
4:4306453:C:T	50	100	1	0.06463
4:4306533:A:G	50	100	1	0.4662
4:4306786:T:C	50	100	1	0.4025
4:4306924:T:A	50	100	1	0.04085
4:4306947:C:T	50	100	1	0.4867
4:4307203:A:G	50	100	0.99	0.4034
4:4307208:A:G	50	100	1	0.4032
4:4307254:A:G	50	100	0.99	0.04975
4:4307492:G:A	50	100	0.95	0.0207
4:4307553:C:T	50	100	1	0.2393
4:4307827:G:C	50	100	1	0.2188
4:4307934:A:G	50	100	1	0.05247
4:4307950:G:A	50	100	1	0.1839
4:4308171:A:G	50	100	1	0.1707
4:4308180:C:T	50	100	1	0.01198
4:4308325:G:C	50	100	1	0.1707
4:4308514:C:T	50	100	1	0.2186
4:4308705:A:G	50	100	1	0.173
4:4308706:G:T	50	100	1	0.06118
4:4308715:A:C	50	100	1	0.0158
4:4308838:G:A	50	100	1	0.1636
4:4309277:G:A	50	100	1	0.01743
4:4309554:G:A	50	100	1	0.01198
4:4309948:A:C	50	100	1	0.22
4:4310610:C:T	50	100	1	0.4
4:4310658:C:T	50	96	1	0.3912
4:4310794:C:T	50	100	1	0.05955
4:4310803:G:A	50	100	1	0.01198
4:4311860:G:A	50	100	1	0.1997
4:4312111:A:T	50	100	1	0.22
4:4312702:A:G	50	100	1	0.07171
4:4312833:A:G	50	100	0.75	0.01852
4:4312923:T:G	50	100	1	0.01198
4:4312962:G:A	50	100	0.99	0.02433
4:4313283:C:T	50	100	1	0.22
4:4313480:G:A	50	100	1	0.3958
4:4313525:C:T	50	100	1	0.3956
4:4313565:C:T	50	100	1	0.396
4:4313661:C:T	50	100	1	0.07171
4:4314028:A:G	50	100	1	0.02433
4:4314220:C:T	50	100	1	0.06264
4:4314271:G:A	50	100	1	0.1992
4:4314532:C:A	50	100	1	0.22
4:4314697:A:G	50	100	1	0.02451
4:4314806:G:A	50	100	1	0.3876
4:4314813:A:G	50	100	1	0.1665
4:4314973:A:T	50	100	1	0.4633
4:4315009:C:T	50	100	1	0.4631
4:4315128:T:C	50	98	1	0.22
4:4315737:C:T	50	100	1	0.01053
4:4316050:C:T	50	100	1	0.2193
4:4316511:G:C	50	100	1	0.06264
4:4316551:G:C	50	100	1	0.07553
4:4316970:C:G	50	100	1	0.06373
4:4317243:A:C	50	100	1	0.396
4:4317465:C:G	50	100	1	0.06354
4:4317544:C:T	50	100	1	0.01289
4:4317607:C:G	50	100	1	0.05065
4:4317878:G:C	50	100	0.94	0.01634
4:4318023:C:T	50	100	1	0.3873
4:4318232:T:G	50	100	1	0.07879
4:4318540:G:A	50	100	0.9	0.01616
4:4318741:T:G	50	100	1	0.2195
4:4318917:T:C	49	98	1	0.4675
4:4320013:G:A	50	100	1	0.4717
4:4320200:G:A	50	100	1	0.3867
4:4320351:G:A	50	100	1	0.3867
4:4320548:A:G	50	100	1	0.467
4:4320938:T:C	50	100	1	0.07861
4:4320943:C:T	50	100	0.84	0.01344
4:4321043:T:C	49	100	1	0.07861
4:4322027:A:G	50	100	1	0.07843
4:4322138:G:A	50	100	1	0.4789
4:4322316:A:G	50	100	1	0.01852
4:4322506:A:G	50	100	0.99	0.3996
4:4322579:C:T	49	100	0.94	0.01253
4:4322919:C:G	50	100	1	0.2823
4:4323051:C:G	50	98	0.99	0.08007
4:4323155:G:A	50	100	1	0.01289
4:4323496:T:G	50	100	0.98	0.4045
4:4323805:T:C	50	100	1	0.2825
4:4324175:C:T	50	98	1	0.03086
4:4324468:C:G	50	100	1	0.2832
4:4324590:T:C	50	100	1	0.01162
4:4324723:G:A	50	98	1	0.3502
4:4324736:C:T	50	98	1	0.2135
4:4324750:C:T	50	98	1	0.06282
4:4324806:T:C	50	100	1	0.0187
4:4325296:G:A	50	100	1	0.2139
4:4325317:A:C	50	96	0.99	0.3744
4:4325542:G:T	50	100	1	0.01053
4:4325553:C:T	50	100	0.99	0.282
4:4325903:C:A	50	100	1	0.06264
4:4325989:G:A	50	98	1	0.1616
4:4326123:T:A	50	100	0.99	0.2206
4:4326185:C:T	50	100	1	0.4005
4:4326552:A:C	50	100	1	0.4662
4:4326611:C:A	50	100	1	0.4179
4:4326672:T:C	50	100	1	0.0207
4:4326764:C:T	50	100	0.99	0.439
4:4326772:G:T	50	100	0.99	0.4388
4:4326822:G:T	50	98	0.98	0.2898
4:4326830:T:C	50	100	0.98	0.2248
4:4327024:G:A	50	100	0.96	0.01307
4:4327129:T:C	50	100	0.88	0.01253
4:4327182:A:C	50	100	0.77	0.01198
4:4327183:C:T	50	98	0.96	0.4355
4:4327203:G:A	50	98	0.93	0.1944
4:4327228:G:T	50	98	0.98	0.3036
4:4327236:T:C	50	98	0.97	0.466
4:4327299:C:T	50	98	0.97	0.3172
4:4327300:G:A	50	100	1	0.01053
4:4327377:A:C	50	100	0.96	0.3266
4:4327378:G:A	50	100	0.96	0.3263
4:4327383:A:G	50	100	0.98	0.3083
4:4327384:G:T	50	98	0.93	0.2438
4:4327505:A:T	50	100	0.96	0.01325
4:4327633:T:C	50	98	0.95	0.4332
4:4327701:C:G	50	98	0.95	0.217
4:4328274:C:G	50	100	0.98	0.1449
4:4328298:T:C	50	98	0.97	0.2344
4:4328300:C:T	50	98	0.97	0.2346
4:4328439:G:T	50	98	0.98	0.4357
4:4328593:T:A	50	100	0.97	0.3807
4:4328594:T:A	50	100	0.77	0.04085
4:4328603:C:A	50	98	0.95	0.0256
4:4328959:C:T	50	100	0.94	0.02251
4:4329268:C:A	50	100	0.99	0.02088
4:4329269:C:T	50	100	0.98	0.1127
4:4329825:C:T	50	100	0.99	0.03922
4:4329871:C:T	50	100	0.99	0.03667
4:4329994:G:A	50	100	0.98	0.2404
4:4330102:C:G	50	100	0.98	0.4577
4:4330252:G:A	49	100	1	0.02524
4:4330319:A:G	50	98	1	0.02524
4:4330388:C:T	50	100	1	0.02905
4:4330407:A:G	50	100	1	0.02923
4:4330514:C:T	50	100	1	0.02451
4:4330554:T:C	50	100	0.98	0.24
4:4330556:A:C	50	100	1	0.02505
4:4330604:C:A	50	100	0.98	0.2398
4:4330696:C:T	50	100	0.92	0.0354
4:4331600:C:G	50	100	0.99	0.05701
4:4331660:T:C	50	98	0.99	0.04085
4:4331691:A:G	50	96	0.98	0.4984
4:4331863:C:T	50	98	0.99	0.04085
4:4331871:G:A	50	98	0.99	0.04085
4:4331873:A:C	50	98	0.99	0.04085
4:4332371:G:T	50	98	0.99	0.04139
4:4332378:C:T	50	96	0.98	0.4218
4:4332496:C:T	50	98	0.98	0.4644
4:4332537:G:T	50	100	1	0.05919
4:4332752:G:A	50	100	1	0.05102
4:4332962:G:A	50	98	0.98	0.3651
4:4333056:C:T	50	100	1	0.01035
4:4333144:C:T	50	100	0.82	0.01362
4:4333227:A:G	50	100	1	0.08297
4:4333257:A:C	50	100	1	0.01017
4:4333284:A:G	50	100	0.94	0.1983
4:4333299:C:A	50	98	0.97	0.1984
4:4333509:A:G	50	100	0.96	0.4241
4:4333521:G:A	50	100	0.62	0.01743
4:4333635:G:A	50	100	1	0.0541
4:4333668:G:A	50	100	0.98	0.2255
4:4333704:T:C	50	98	1	0.01107
4:4333775:G:C	50	100	0.96	0.1708
4:4334097:T:C	50	100	0.98	0.2255
4:4334281:C:T	50	100	0.96	0.171
4:4334321:G:A	50	100	0.99	0.01071
4:4334375:G:A	50	98	0.98	0.4806
4:4334376:C:A	50	98	0.98	0.4806
4:4334387:T:C	50	98	0.98	0.2253
4:4334399:G:A	50	100	0.9	0.01471
4:4334462:A:G	50	100	0.98	0.3698
4:4334465:G:T	50	100	0.98	0.3698
4:4334656:A:G	50	100	0.98	0.4109
4:4334720:G:A	50	100	1	0.01053
4:4334968:A:G	50	100	0.94	0.04121
4:4335028:G:A	50	100	0.97	0.4328
4:4335042:G:C	50	100	0.98	0.2378
4:4335066:T:C	50	100	0.98	0.2222
4:4335208:A:G	50	100	0.98	0.2222
4:4335299:A:C	50	100	0.97	0.4911
4:4335322:A:G	50	100	0.97	0.2226
4:4335445:C:G	50	100	0.97	0.2171
4:4335453:G:A	50	100	0.97	0.2171
4:4335559:A:G	50	100	0.97	0.2215
4:4335645:C:T	50	100	0.96	0.3713
4:4335737:A:G	50	100	0.97	0.4902
4:4335822:T:A	50	100	1	0.0728
4:4335976:G:A	50	100	0.96	0.2019
4:4336120:C:T	50	100	0.96	0.221
4:4336261:G:A	50	100	0.96	0.2115
4:4336370:G:T	50	100	0.71	0.01271
4:4336438:A:G	50	98	0.96	0.2023
4:4336831:G:A	50	100	0.99	0.0138
4:4336877:T:A	50	98	0.92	0.09913
4:4337176:C:A	50	100	1	0.01543
4:4337288:G:A	50	100	0.99	0.01053
4:4337644:G:C	50	98	0.95	0.3375
4:4337899:C:T	50	100	0.96	0.4688
4:4338252:G:A	50	100	0.95	0.4735
4:4338272:G:A	50	100	0.95	0.408
4:4338307:C:T	50	98	0.95	0.3898
4:4338621:G:A	50	100	0.99	0.04593
4:4338848:C:T	50	100	0.86	0.01126
4:4338878:G:T	50	100	0.98	0.02869
4:4339608:T:C	50	98	0.93	0.1398
4:4339825:C:T	50	100	1	0.01507
4:4339846:T:C	50	100	0.97	0.4481
4:4340040:G:A	50	98	0.89	0.02814
4:4340101:G:A	50	100	0.96	0.215
4:4340452:G:A	50	100	1	0.01416
4:4340678:T:C	50	98	0.99	0.2825
4:4340777:A:G	50	100	0.99	0.3459
4:4340825:A:G	50	100	0.99	0.02469
4:4340838:A:C	50	98	0.94	0.0955
4:4340884:G:A	50	100	0.99	0.02469
4:4341032:C:T	50	96	0.99	0.3805
4:4341052:C:T	50	90	0.84	0.1191
4:4341060:T:C	50	100	0.95	0.07789
4:4341219:T:C	50	100	1	0.0118
4:4341234:C:T	50	100	0.95	0.07807
4:4341419:C:A	50	100	0.96	0.08261
4:4341513:C:T	50	100	0.99	0.3419
4:4341534:G:A	50	100	0.98	0.4846
4:4341606:G:A	50	100	0.95	0.05773
4:4341971:G:A	50	100	1	0.01416
4:4341998:A:T	50	100	0.99	0.3413
4:4342186:A:C	50	100	0.94	0.06209
4:4342260:A:C	50	100	0.99	0.2373
4:4342728:C:T	50	100	0.98	0.03667
4:4342833:G:A	50	94	0.96	0.3704
4:4343033:C:G	50	100	0.98	0.07389
4:4343163:G:C	50	100	0.96	0.1255
4:4343428:C:T	49	100	0.94	0.01816
4:4343589:G:A	50	100	0.99	0.03558
4:4343652:T:C	50	100	0.99	0.2936
4:4343695:C:T	50	100	0.65	0.02633
4:4343876:A:G	50	96	0.75	0.0305
4:4343951:C:T	50	100	0.98	0.4286
4:4344163:G:A	50	100	0.99	0.2589
4:4344338:T:C	50	100	0.94	0.06536
4:4344510:G:A	50	98	0.98	0.4267
4:4344646:C:T	50	100	0.98	0.4895
4:4344700:G:A	50	100	0.98	0.2992
4:4344738:T:C	50	100	0.98	0.3174
4:4344811:T:C	50	100	0.98	0.4457
4:4344831:G:T	50	100	0.97	0.05773
4:4344882:T:C	50	100	0.98	0.4268
4:4345001:A:C	50	100	0.99	0.1271
4:4345114:C:T	50	100	0.96	0.01144
4:4345122:C:T	50	98	0.97	0.2774
4:4345778:C:T	50	100	0.99	0.1402
4:4346118:G:A	50	100	0.97	0.01126
4:4346144:G:A	50	100	0.96	0.3929
4:4346233:A:G	50	98	0.96	0.05537
4:4346425:G:A	50	100	0.97	0.01107
4:4346500:C:T	50	100	0.91	0.0118
4:4347012:C:T	50	100	0.91	0.01162
4:4347149:C:T	50	100	0.98	0.4935
4:4347162:C:G	50	100	0.99	0.4926
4:4347178:C:A	50	100	0.96	0.05919
4:4347230:G:C	50	100	0.96	0.01761
4:4347233:G:T	50	100	0.97	0.01235
4:4347357:A:C	50	100	0.98	0.4466
4:4347478:A:G	50	100	0.98	0.1679
4:4347655:C:A	50	100	0.98	0.4933
4:4347752:T:A	50	100	0.98	0.1678
4:4348013:G:T	50	100	0.99	0.2269
4:4348163:T:G	50	100	0.98	0.2315
4:4348190:T:C	50	100	0.98	0.2315
4:4348286:C:T	50	98	0.98	0.3493
4:4348363:T:C	50	100	0.99	0.2273
4:4348376:T:C	50	100	0.98	0.3273
4:4348383:C:G	50	100	0.99	0.2269
4:4348397:G:C	50	100	1	0.05864
4:4348405:G:A	50	100	0.99	0.2269
4:4348438:G:A	50	100	0.97	0.1111
4:4348524:G:A	50	100	0.96	0.01761
4:4348538:C:T	50	100	0.98	0.0492
4:4348548:C:T	50	98	0.82	0.1115
4:4348561:C:T	50	100	0.99	0.2269
4:4348621:T:C	50	100	0.98	0.3279
4:4348631:G:A	50	100	0.98	0.4441
4:4348634:T:C	50	100	0.99	0.2269
4:4348713:G:A	50	100	0.98	0.3277
4:4348718:A:G	50	100	0.97	0.1019
4:4348928:G:T	50	92	0.92	0.2509
4:4349188:A:T	50	100	0.97	0.3519
4:4349230:C:G	50	100	0.98	0.2268
4:4349256:A:G	50	100	0.98	0.2268
4:4349306:G:A	50	100	0.98	0.2268
4:4349707:T:C	50	100	0.98	0.2269
4:4349797:T:G	50	100	0.98	0.2264
4:4349813:G:A	50	100	0.96	0.3268
4:4349926:T:C	50	100	0.99	0.01307
4:4350003:G:A	50	100	0.98	0.2264
4:4350254:C:T	50	100	0.98	0.08115
4:4350611:C:T	50	98	0.99	0.05937
4:4350624:T:C	50	100	0.98	0.2269
4:4350658:C:T	50	100	0.98	0.2271
4:4350710:C:T	50	94	0.96	0.2829
4:4350751:C:T	48	93.8	0.97	0.3239
4:4350785:T:A	47	89.4	0.98	0.2271
4:4350901:A:G	40	97.5	0.99	0.06009
4:4350929:T:C	50	88	0.98	0.2277
4:4351151:C:G	50	100	0.91	0.01126
4:4351359:A:G	50	100	0.98	0.2812
4:4351431:G:C	50	96	0.74	0.03377
4:4351483:A:G	50	100	0.96	0.04212
4:4351743:G:T	50	98	0.99	0.05519
4:4351889:G:C	50	100	0.93	0.06445
4:4351970:G:A	50	100	0.94	0.04031
4:4352325:A:C	50	100	0.99	0.06354
4:4352357:C:T	50	100	0.99	0.05501
4:4352377:G:A	50	100	0.98	0.2148
4:4352384:T:C	50	100	0.98	0.05501
4:4352879:C:T	50	100	0.98	0.2153
4:4352929:T:G	50	100	0.99	0.2153
4:4352935:G:A	50	100	0.99	0.2153
4:4352946:T:C	50	100	0.99	0.2157
4:4352985:G:C	50	100	0.98	0.211
4:4353000:A:T	50	100	0.94	0.01271
4:4353018:A:G	50	100	0.99	0.2155
4:4353051:C:T	50	100	0.99	0.2155
4:4353547:G:A	50	100	0.98	0.06391
4:4353601:C:T	50	100	0.98	0.3315
4:4353653:T:C	50	100	0.97	0.3179
4:4353657:T:C	50	100	0.95	0.01688
4:4353682:T:C	50	100	0.98	0.3319
4:4353718:G:A	50	100	0.97	0.1463
4:4353802:C:T	50	100	0.97	0.3322
4:4353841:T:C	50	100	0.97	0.3322
4:4353864:C:T	50	100	0.97	0.3322
4:4353968:C:G	50	100	0.96	0.1069
4:4354014:C:T	50	100	0.9	0.03958
4:4354047:A:G	50	100	0.97	0.3306
4:4354103:A:G	50	100	0.97	0.3321
4:4354146:G:C	50	100	0.81	0.01198
4:4354323:G:T	50	98	0.86	0.01452
4:4354993:A:G	50	100	0.97	0.08896
4:4355039:A:C	50	100	0.97	0.08878
4:4355077:C:T	50	100	0.9	0.01271
4:4355391:G:C	50	100	0.97	0.05556
4:4355569:A:G	50	100	0.96	0.3635
4:4355924:G:A	50	100	0.92	0.1235
4:4356863:C:G	50	92	0.88	0.4403
4:4356906:G:A	50	100	0.9	0.01779
4:4356988:A:G	50	100	0.83	0.2792
4:4357336:A:G	50	100	0.9	0.03813
4:4357356:C:T	50	100	0.89	0.04521
4:4358386:G:C	50	100	0.92	0.02505
4:4358654:A:G	50	98	0.89	0.441
4:4358935:G:A	50	94	0.88	0.3063
4:4359028:T:C	50	96	0.9	0.4724
4:4359093:A:G	50	100	0.89	0.05047
4:4359249:A:T	50	94	0.89	0.4699
4:4359341:A:C	50	100	0.85	0.01961
4:4359507:A:G	50	94	0.86	0.4982
4:4359663:C:T	50	98	0.83	0.01471
4:4359839:G:A	49	98	0.83	0.01144
4:4359874:C:A	49	91.8	0.82	0.1407
4:4359875:T:G	49	89.8	0.82	0.1405
4:4359914:C:T	49	98	0.8	0.0207
4:4359966:T:G	50	98	0.89	0.1698
4:4360022:A:G	50	96	0.89	0.1485
4:4360223:C:A	50	100	0.85	0.06191
4:4360304:A:G	50	100	0.86	0.1107
4:4360496:C:T	50	98	0.86	0.1062
4:4360610:A:G	50	100	0.81	0.2373
4:4360874:T:G	50	98	0.86	0.1077
4:4361027:C:A	50	98	0.79	0.1218
4:4361162:T:A	50	98	0.77	0.1641
4:4361194:T:C	50	88	0.72	0.2413
4:4361254:T:C	50	88	0.73	0.2556
4:4361274:A:T	50	100	0.73	0.01906
4:4361435:T:C	50	96	0.75	0.2153
4:4362184:C:T	50	82	0.69	0.1487
4:4362196:C:T	50	86	0.68	0.144
4:4362343:A:G	50	96	0.6	0.02723
4:4362382:T:G	50	96	0.64	0.03486
4:4362644:G:A	50	88	0.75	0.3489
4:4362885:A:G	50	98	0.83	0.1516
4:4363063:C:A	50	94	0.89	0.199
4:4363066:C:G	50	92	0.9	0.4149
4:4363090:G:A	50	96	0.72	0.0138
4:4363175:T:C	50	92	0.91	0.4165
4:4363322:G:A	50	98	0.86	0.04539
4:4363339:C:T	50	92	0.91	0.4168
4:4363432:C:T	50	98	0.89	0.02651
4:4363457:C:T	50	98	0.87	0.04575
4:4363576:G:A	50	100	0.73	0.01816
4:4363584:G:A	50	100	0.68	0.01017
4:4363661:G:A	50	98	0.86	0.01126
4:4363706:C:G	50	98	0.85	0.01398
4:4363738:G:C	50	94	0.9	0.4987
4:4363858:C:A	50	96	0.93	0.3829
4:4363872:T:C	50	94	0.9	0.4904
4:4364071:T:C	50	92	0.92	0.4141
4:4364549:T:C	50	96	0.91	0.4223
4:4364653:T:G	50	96	0.86	0.3914
4:4364943:G:A	50	94	0.93	0.2293
4:4365023:C:A	50	98	0.92	0.06336
4:4365176:C:T	50	100	0.92	0.02378
4:4365271:G:A	50	100	0.91	0.02814
4:4365272:T:G	50	94	0.93	0.4871
4:4365289:C:T	50	98	0.95	0.03486
4:4365301:C:G	50	98	0.71	0.01035
4:4365333:C:A	50	96	0.95	0.06481
4:4365359:G:A	50	96	0.9	0.1213
4:4365506:G:A	50	98	0.8	0.02578
4:4365524:G:A	50	94	0.93	0.445
4:4365528:G:A	50	96	0.93	0.4866
4:4365548:A:G	50	96	0.93	0.4862
4:4365878:C:G	50	94	0.8	0.1599
4:4366000:G:C	50	94	0.9	0.2311
4:4366037:C:G	50	94	0.89	0.4256
4:4366319:C:T	50	96	0.93	0.03522
4:4366365:G:A	50	100	0.88	0.02814
4:4366560:G:C	50	100	0.87	0.04739
4:4367497:C:A	50	92	0.9	0.4297
4:4367513:A:G	50	98	0.92	0.06917
4:4367673:A:G	50	94	0.85	0.2013
4:4367938:T:G	50	96	0.93	0.1006
4:4367984:G:T	50	100	0.93	0.0719
4:4368218:T:G	50	88	0.84	0.252
4:4368312:G:C	50	98	0.82	0.01198
4:4368314:C:T	50	98	0.83	0.01198
4:4368325:T:C	50	94	0.79	0.185
4:4368399:G:T	50	100	0.89	0.07171
4:4368418:C:T	50	94	0.9	0.04412
4:4368685:G:A	50	100	0.96	0.02633
4:4368783:T:C	50	98	0.89	0.11
4:4368957:C:T	50	96	0.92	0.4621
4:4369271:C:T	50	100	0.92	0.2778
4:4369370:A:G	50	92	0.93	0.1973
4:4369540:T:A	50	100	0.98	0.3934
4:4369981:T:C	50	100	0.98	0.3502
4:4370064:A:G	50	100	0.82	0.01797
4:4370097:G:T	50	100	0.91	0.01634
4:4370233:A:G	50	100	0.99	0.4029
4:4370615:G:A	50	100	0.99	0.01216
4:4370712:G:A	50	98	0.98	0.406
4:4370929:A:G	50	100	0.99	0.419
4:4371767:A:G	50	100	0.91	0.01634
4:4372083:T:G	50	100	0.98	0.02723
4:4372108:C:T	50	100	0.91	0.01761
4:4372285:C:T	50	94	0.9	0.2208
4:4372499:T:A	50	98	0.98	0.4139
4:4372561:G:A	50	98	0.98	0.4143
4:4372577:C:T	50	98	0.86	0.01943
4:4372627:T:C	50	100	0.95	0.04285
4:4372749:C:G	50	92	0.96	0.3942
4:4372868:G:A	50	100	0.94	0.01089
4:4373516:G:A	50	98	0.98	0.4214
4:4374234:G:A	50	100	0.99	0.02342
4:4374443:A:C	50	98	0.98	0.2682
4:4374772:C:T	50	100	0.92	0.01107
4:4374861:C:A	50	100	0.97	0.2959
4:4375017:C:T	50	100	0.93	0.2177
4:4375438:G:A	50	98	0.95	0.1763
4:4375440:G:A	50	96	0.91	0.1988
4:4375851:G:A	50	98	0.96	0.1845
4:4375950:C:T	50	100	0.9	0.03014
4:4376036:G:A	50	100	0.89	0.1658
4:4376441:A:G	50	100	0.9	0.2077
4:4376588:T:C	50	100	0.9	0.2035
4:4376620:C:G	50	98	0.95	0.1879
4:4376860:C:T	50	100	0.97	0.01961
4:4376861:T:G	50	100	0.92	0.2834
4:4376925:A:G	50	100	0.91	0.4933
4:4377293:C:T	50	100	0.91	0.01979
4:4377296:T:C	50	100	0.91	0.01943
4:4377748:G:A	49	98	0.89	0.3751
4:4377936:C:T	50	98	0.91	0.1816
4:4378416:G:A	50	96	0.9	0.1739
4:4378835:C:T	50	100	0.92	0.0354
4:4379073:C:G	50	92	0.86	0.4288
4:4379265:C:T	50	94	0.87	0.2903
4:4379317:G:A	50	98	0.94	0.01434
4:4379387:C:T	50	90	0.86	0.2778
4:4379550:T:C	50	100	0.87	0.03867
4:4379627:A:T	50	92	0.89	0.4056
4:4379702:G:T	49	91.8	0.88	0.3983
4:4379796:C:T	50	96	0.88	0.3351
4:4379811:T:C	50	98	0.77	0.1603
4:4380013:T:C	50	88	0.87	0.4127
4:4380204:C:T	50	96	0.83	0.06264
4:4380238:A:G	50	88	0.86	0.4461
4:4380354:A:C	50	98	0.78	0.02778
4:4380537:G:C	50	98	0.79	0.09695
4:4380759:A:G	50	100	0.96	0.02052
4:4380848:T:C	50	100	0.83	0.01961
4:4380883:T:C	50	100	0.89	0.02905
4:4381105:T:C	50	90	0.9	0.2571
4:4381272:C:T	50	100	0.83	0.01434
4:4381477:C:T	49	100	0.82	0.01688
4:4381774:C:T	50	100	0.93	0.0118
4:4381796:T:A	50	98	0.9	0.03413
4:4381920:C:T	50	94	0.92	0.4352
4:4382457:G:A	50	98	0.95	0.1679
4:4382824:G:C	50	98	0.94	0.1672
4:4383195:T:G	50	100	0.99	0.01289
4:4383336:C:T	50	98	0.82	0.01362
4:4383463:A:T	50	98	0.96	0.2798
4:4383602:C:G	50	100	0.94	0.02887
4:4383680:T:G	49	98	0.97	0.01398
4:4383717:G:C	50	98	0.96	0.2487
4:4383942:C:A	50	100	0.95	0.01416
4:4384001:A:G	50	100	0.86	0.02124
4:4384058:C:A	48	81.2	0.88	0.1963
4:4384250:C:T	50	98	0.98	0.03486
4:4384410:G:A	50	96	0.96	0.4426
4:4384735:G:C	50	100	0.99	0.0158
4:4384861:C:G	50	100	0.9	0.06227
4:4384889:A:T	50	98	1	0.01761
4:4384917:C:T	50	100	0.98	0.01779
4:4385112:T:C	50	98	0.96	0.4336
4:4385126:G:C	50	98	0.96	0.4414
4:4385209:T:C	50	100	0.94	0.02869
4:4385212:C:T	50	96	0.96	0.2438
4:4385344:C:T	47	95.7	1	0.01761
4:4385631:G:A	50	100	0.95	0.01471
4:4385724:T:G	50	100	0.96	0.4597
4:4385833:C:T	50	98	0.95	0.492
4:4385939:C:A	50	98	1	0.01797
4:4386062:G:T	50	96	0.99	0.01797
4:4386063:C:T	50	96	0.99	0.01797
4:4386257:G:A	50	98	0.94	0.07226
4:4386290:A:G	50	88	0.86	0.4005
4:4386307:G:C	50	98	1	0.01452
4:4386341:C:T	50	100	0.89	0.01362
4:4386354:C:T	50	100	0.99	0.01434
4:4386543:C:T	50	100	1	0.02941
4:4387077:C:A	50	98	0.92	0.02088
4:4387147:C:G	50	100	0.85	0.02705
4:4387288:G:A	50	100	0.99	0.02469
4:4387410:G:A	50	100	1	0.02741
4:4387473:G:C	50	100	1	0.02796
4:4387896:G:C	49	100	1	0.01089
4:4389020:C:T	50	100	0.94	0.2081
4:4389476:A:G	50	100	0.89	0.02469
4:4389482:G:A	50	100	0.98	0.1801
4:4389584:T:C	50	100	0.97	0.2153
4:4389921:G:T	50	100	0.95	0.3898
4:4389948:C:T	50	100	0.97	0.02487
4:4390419:G:A	50	100	0.97	0.2384
4:4390481:G:T	50	100	1	0.0118
4:4390558:G:A	50	100	0.9	0.04103
4:4390630:C:T	50	100	0.98	0.2375
4:4390666:C:A	50	100	0.95	0.3804
4:4390777:A:G	50	100	0.85	0.0118
4:4390901:G:A	50	100	0.98	0.07135
4:4391277:G:A	50	100	1	0.0118
4:4391341:T:C	50	100	0.95	0.4099
4:4391830:G:A	50	100	0.98	0.2805
4:4392615:G:T	50	100	0.93	0.01089
4:4392865:C:G	50	96	0.96	0.2371
4:4392869:T:A	50	96	0.96	0.3902
4:4392891:C:T	50	96	0.97	0.3174
4:4392965:C:T	50	98	0.98	0.3177
4:4392974:G:A	50	100	1	0.0236
4:4393097:C:A	50	94	0.97	0.3546
4:4393205:C:T	50	100	0.92	0.03268
4:4393301:C:T	50	100	0.92	0.03268
4:4393977:A:G	50	100	0.98	0.4272
4:4393987:G:A	50	100	0.98	0.427
4:4394082:T:C	50	98	0.95	0.04884
4:4394222:G:A	50	98	0.98	0.3718
4:4394238:A:C	50	98	0.96	0.02669
4:4394260:C:G	50	100	0.78	0.02233
4:4394301:G:A	50	100	0.98	0.4292
4:4394343:A:G	50	100	1	0.01452
4:4394353:A:T	50	98	0.95	0.01652
4:4394814:G:A	50	100	0.97	0.3001
4:4394886:C:G	50	100	0.94	0.01761
4:4395026:C:T	49	100	1	0.01107
4:4395611:C:G	50	100	0.95	0.1294
4:4395810:G:A	50	94	0.96	0.3362
4:4395879:G:A	50	100	0.74	0.01216
4:4395962:G:A	50	100	0.97	0.07534
4:4396492:C:T	50	100	0.96	0.07208
4:4396616:C:T	50	100	0.98	0.01725
4:4396822:G:C	50	98	0.98	0.09622
4:4397323:C:A	50	100	0.97	0.09386
4:4397656:G:A	50	100	0.96	0.03903
4:4397837:C:A	50	98	0.97	0.05247
4:4397889:A:C	50	96	0.99	0.2832
4:4397966:C:T	50	96	0.99	0.3633
4:4397981:T:C	50	92	0.98	0.4306
4:4398090:T:G	50	98	0.99	0.2874
4:4398269:T:C	50	96	0.89	0.02215
4:4398577:A:T	50	98	0.99	0.3666
4:4398658:C:T	50	100	0.96	0.01525
4:4398719:T:C	50	100	0.94	0.01816
4:4398737:C:T	50	98	0.99	0.3626
4:4399009:G:A	50	98	0.99	0.3667
4:4399694:G:A	50	100	1	0.06808
4:4399872:G:T	50	96	0.95	0.05447
4:4400472:G:T	50	98	1	0.3646
4:4400577:G:A	50	100	0.99	0.05174
4:4400590:A:G	50	100	1	0.01053
4:4400619:G:T	50	96	0.99	0.2598
4:4400997:A:G	50	100	0.94	0.0207
4:4401129:G:A	50	96	0.97	0.0886
4:4401334:C:T	50	100	1	0.01071
4:4401654:G:C	50	98	0.99	0.1336
4:4402089:A:G	49	100	1	0.02977
4:4402223:T:C	50	100	0.97	0.01616
4:4402292:A:G	49	100	0.96	0.0699
4:4402439:G:A	50	98	0.81	0.02124
4:4402545:A:G	50	98	0.98	0.1516
4:4402722:G:T	50	94	0.96	0.3847
4:4403116:G:A	50	98	0.97	0.142
4:4403175:G:A	50	98	0.96	0.1396
4:4403399:A:G	50	98	0.99	0.1167
4:4403637:A:G	50	100	0.97	0.1344
4:4403694:G:A	50	100	0.99	0.05174
4:4403860:T:C	50	100	0.97	0.1227
4:4403865:G:T	50	100	1	0.1447
4:4404126:G:A	50	100	0.96	0.03722
4:4404154:C:T	50	100	0.99	0.1331
4:4404242:C:T	50	100	0.98	0.1365
4:4404243:G:A	50	100	1	0.0187
4:4404324:T:C	50	100	0.99	0.3046
4:4404325:G:A	50	100	1	0.05156
4:4404357:C:T	50	100	0.99	0.1462
4:4404366:G:A	50	98	0.99	0.05519
4:4404532:C:T	50	98	0.99	0.1409
4:4404565:T:C	50	100	1	0.01543
4:4404943:G:A	50	100	1	0.05537
4:4404989:C:T	50	100	1	0.05519
4:4405490:T:C	50	100	1	0.287
4:4405563:C:T	50	100	1	0.05047
4:4405794:C:T	50	100	1	0.1679
4:4405803:G:C	50	100	1	0.04956
4:4405882:C:G	50	100	1	0.1885
4:4406033:C:G	50	100	1	0.04956
4:4406050:C:T	50	100	1	0.1885
4:4406178:C:G	50	100	1	0.01271
4:4406223:C:T	50	100	1	0.2117
4:4406274:G:A	50	100	1	0.06863
4:4406317:A:T	50	100	1	0.1885
4:4406548:G:A	50	100	1	0.05065
4:4406581:C:T	50	98	1	0.0187
4:4406672:C:G	50	100	0.99	0.06808
4:4406923:C:T	50	100	1	0.05065
4:4407133:T:C	50	100	1	0.02088
4:4407279:G:C	50	100	1	0.0276
4:4407405:G:A	50	98	0.95	0.01271
4:4407557:A:C	50	100	1	0.1322
4:4407714:G:A	50	100	1	0.03123
4:4407790:T:C	50	100	1	0.2253
4:4408134:C:T	50	100	1	0.03958
4:4408167:G:C	50	100	1	0.01561
4:4408696:G:C	50	100	1	0.2495
4:4408765:T:C	50	100	1	0.0216
4:4408785:G:A	50	100	1	0.01416
4:4408862:G:A	50	98	0.99	0.3399
4:4409230:C:T	50	100	1	0.02142
4:4409315:A:G	50	100	1	0.0394
4:4409410:G:C	50	100	1	0.02578
4:4409439:T:C	50	98	0.92	0.1066
4:4409502:C:T	50	100	1	0.02723
4:4409507:G:T	50	100	1	0.02723
4:4409508:C:T	50	100	1	0.1881
4:4410024:C:G	50	100	1	0.05011
4:4410195:C:T	50	100	0.96	0.04866
4:4410771:G:A	50	100	1	0.02596
4:4410825:T:G	50	100	1	0.05029
4:4410987:A:G	50	100	0.92	0.01035
4:4411148:A:G	50	100	1	0.1567
4:4411698:C:G	50	100	1	0.08333
4:4411776:A:C	50	100	0.93	0.03867
4:4411781:A:C	50	96	1	0.02633
4:4412132:T:C	50	100	1	0.2578
4:4412274:C:T	50	100	0.94	0.03232
4:4412563:A:G	49	98	0.98	0.472
4:4412889:C:T	50	100	1	0.02142
4:4413563:G:T	50	98	0.92	0.02905
4:4413671:C:T	50	100	0.95	0.02324
4:4414029:C:T	50	100	1	0.1605
4:4414031:G:T	50	100	1	0.01616
4:4414123:A:G	50	98	1	0.3471
4:4414920:C:T	50	100	1	0.01525
4:4414961:C:A	50	100	0.99	0.272
4:4415062:A:C	50	98	1	0.01107
4:4415120:C:T	50	100	1	0.02905
4:4415209:C:A	50	100	1	0.03195
4:4415378:A:C	50	100	1	0.07716
4:4415806:C:T	50	100	1	0.02088
4:4415824:C:T	50	100	1	0.1592
4:4416021:A:C	50	100	1	0.0216
4:4416025:G:T	50	100	1	0.0216
4:4416105:C:G	50	100	1	0.01652
4:4416172:G:C	50	100	1	0.2981
4:4416307:C:A	50	100	0.92	0.01235
4:4416431:A:G	50	100	1	0.03232
4:4416773:C:G	50	100	1	0.02179
4:4417735:C:T	50	100	1	0.04666
4:4417884:C:T	50	100	0.96	0.1146
4:4418610:A:G	50	100	1	0.0325
4:4419328:T:C	50	100	1	0.3689
4:4419892:G:A	50	100	1	0.04902
4:4420250:C:T	50	100	1	0.02033
4:4420716:C:T	50	98	1	0.05084
4:4420748:G:A	50	100	0.99	0.01888
4:4420831:A:C	50	100	0.94	0.09985
4:4421029:A:C	50	98	0.84	0.0325
4:4421157:T:G	50	98	1	0.1416
4:4421215:C:T	50	98	1	0.22
4:4421474:T:C	50	100	1	0.1501
4:4421482:T:G	50	98	0.99	0.05628
4:4421665:T:C	50	98	1	0.1478
4:4421870:G:A	50	100	1	0.1943
4:4421937:G:T	50	100	1	0.02179
4:4421986:G:A	50	96	0.95	0.05792
4:4422036:C:T	50	100	0.99	0.05537
4:4422119:T:C	50	100	1	0.01489
4:4422300:C:T	50	100	0.97	0.01398
4:4422317:A:G	50	100	0.99	0.1029
4:4422690:T:C	50	100	0.78	0.01997
4:4422741:G:C	50	100	1	0.03105
4:4423489:A:G	50	100	0.97	0.1289
4:4423602:C:T	50	100	1	0.03086
4:4423893:G:A	50	98	0.87	0.1374
4:4423913:G:A	50	96	0.94	0.1509
4:4423919:C:T	50	98	0.89	0.01743
4:4424027:A:G	50	90	0.92	0.2429
4:4424171:G:A	50	98	0.98	0.03177
4:4424695:C:T	50	98	0.99	0.1196
4:4425616:C:T	50	100	0.99	0.114
4:4425800:C:T	50	100	1	0.04666
4:4425876:C:G	50	100	1	0.05065
4:4426048:C:T	50	100	1	0.04031
4:4426986:A:G	50	100	1	0.3086
4:4427004:T:C	50	100	1	0.1422
4:4427005:T:C	50	100	1	0.06082
4:4427034:T:C	50	100	1	0.3388
4:4427113:C:T	50	100	1	0.03322
4:4427125:A:C	50	100	1	0.2097
4:4427163:C:T	50	98	0.95	0.09023
4:4427183:T:C	50	100	1	0.06137
4:4427188:A:C	50	100	0.9	0.02814
4:4427876:T:C	50	100	0.98	0.02996
4:4428372:G:C	49	100	0.97	0.0659
4:4428417:T:C	50	100	1	0.3315
4:4428916:C:T	50	100	1	0.2015
4:4429093:A:G	50	100	1	0.03794
4:4429244:G:A	50	100	1	0.0256
4:4429781:C:T	50	100	1	0.061
4:4429938:T:C	50	100	0.99	0.03268
4:4430606:C:T	50	98	1	0.1411
4:4431598:C:T	50	100	0.8	0.01198
4:4431927:C:T	50	100	0.94	0.02215
4:4432030:G:A	50	100	0.99	0.05065
4:4432227:C:G	50	100	0.99	0.1739
4:4432377:T:C	50	100	1	0.061
4:4432980:G:C	50	100	1	0.1823
4:4433630:T:C	50	100	1	0.06118
4:4433632:C:T	50	100	1	0.1879
4:4434014:T:A	50	100	1	0.321
4:4434099:G:A	50	98	1	0.1545
4:4434318:T:G	50	100	1	0.1431
4:4434790:A:T	50	100	1	0.05646
4:4435094:C:T	50	100	1	0.08497
4:4435346:T:A	50	100	1	0.3624
4:4435737:C:G	50	100	1	0.1543
4:4436522:C:A	50	100	1	0.02378
4:4436684:T:G	50	98	0.99	0.06627
4:4436784:C:A	49	100	0.93	0.01289
4:4436869:C:T	50	100	1	0.02197
4:4437210:C:A	50	100	1	0.08569
4:4437393:C:T	50	100	0.91	0.01489
4:4437704:C:T	50	100	0.95	0.0305
4:4438456:T:G	50	100	1	0.04303
4:4438712:T:C	50	100	1	0.1932
4:4438776:T:C	50	100	1	0.3017
4:4438809:C:T	50	100	1	0.03086
4:4438812:C:T	50	100	1	0.06354
4:4439187:A:G	50	100	0.99	0.3869
4:4439483:C:T	50	100	1	0.04339
4:4439497:T:C	49	100	1	0.05156
4:4439593:C:A	50	100	1	0.01507
4:4439809:G:A	49	100	1	0.03232
4:4440734:T:C	50	100	1	0.1414
4:4441007:C:T	50	100	1	0.1151
4:4441865:C:T	50	100	1	0.08388
4:4442477:C:T	50	100	1	0.04757
4:4442595:C:T	50	100	1	0.01434
4:4442773:G:A	50	98	1	0.1086
4:4443214:A:G	50	98	1	0.3898
4:4443588:G:A	50	100	1	0.3647
4:4443990:G:C	50	100	1	0.02197
4:4444148:T:C	50	100	1	0.1416
4:4444400:T:C	50	100	1	0.07625
4:4444530:A:G	50	100	1	0.3166
4:4444698:A:G	50	100	1	0.3132
4:4444700:G:C	50	100	1	0.3166
4:4444737:T:G	50	100	1	0.3166
4:4444834:T:C	50	100	1	0.3166
4:4445120:G:A	50	100	1	0.3164
4:4445167:C:T	50	100	1	0.02197
4:4445258:C:T	50	100	0.96	0.2968
4:4445337:T:C	50	100	1	0.3883
4:4445372:C:A	50	100	1	0.02342
4:4445401:C:T	50	100	1	0.01598
4:4445509:T:C	50	100	1	0.08497
4:4446291:G:A	50	100	0.98	0.01216
4:4446405:G:C	50	100	1	0.1801
4:4446415:T:C	50	98	0.95	0.01071
4:4447231:G:T	50	100	0.99	0.05029
4:4447457:A:G	49	100	0.97	0.06845
4:4447634:A:G	32	96.9	1	0.0846
4:4447901:C:T	50	100	1	0.1743
4:4447940:T:C	50	100	1	0.3041
4:4448131:C:G	50	100	1	0.388
4:4448155:C:T	50	100	1	0.02324
4:4448974:C:T	49	100	1	0.3876
4:4449087:T:C	50	100	1	0.01071
4:4449366:C:T	50	100	1	0.01071
4:4450020:C:A	50	100	0.94	0.102
4:4450171:T:C	50	100	1	0.0216
4:4450235:C:T	50	100	1	0.01071
4:4450685:G:A	50	100	0.97	0.01307
4:4452508:T:C	50	100	1	0.06318
4:4452555:G:C	50	100	1	0.3642
4:4452556:G:A	50	100	1	0.03195
4:4452669:C:T	50	100	1	0.04067
4:4453263:C:T	50	100	1	0.3637
4:4454390:C:T	50	100	1	0.03958
4:4454550:C:T	50	100	1	0.02342
4:4454795:T:G	50	100	1	0.03304
4:4455068:A:T	50	100	1	0.03268
4:4455943:A:C	50	100	1	0.03141
4:4456172:C:T	50	100	1	0.0285
4:4456510:A:G	50	98	0.95	0.1512
4:4457327:A:G	50	100	1	0.01416
4:4457574:A:G	50	98	1	0.1196
4:4458239:T:C	50	100	0.94	0.0187
4:4458476:G:A	50	98	1	0.3613
4:4458690:C:T	50	100	0.93	0.01398
4:4458861:G:A	50	100	1	0.02959
4:4458883:C:T	50	100	1	0.01634
4:4459005:G:A	50	100	1	0.08969
4:4459198:G:T	50	96	1	0.193
4:4459228:T:C	50	100	0.8	0.01126
4:4459527:G:A	50	100	1	0.03686
4:4459777:C:T	50	100	1	0.02378
4:4459815:A:G	50	100	0.99	0.05955
4:4460594:C:T	50	100	1	0.03722
4:4460817:G:C	50	100	1	0.0866
4:4461240:T:C	50	100	0.94	0.01816
4:4461337:T:C	50	100	1	0.1534
4:4461409:T:C	50	100	1	0.3629
4:4461860:G:C	50	100	1	0.1514
4:4461937:C:G	49	98	0.98	0.07534
4:4461946:A:G	50	100	1	0.02469
4:4462379:A:C	50	100	0.98	0.01507
4:4462650:T:C	50	100	1	0.3633
4:4463062:G:A	50	100	1	0.03141
4:4463241:T:C	50	100	1	0.1029
4:4463532:G:T	50	100	1	0.0276
4:4463547:G:A	50	98	0.94	0.01598
4:4463815:T:C	50	100	1	0.3633
4:4464369:C:A	50	100	1	0.3292
4:4464912:T:G	50	100	1	0.0394
4:4465583:G:C	50	98	1	0.1481
4:4465946:A:G	50	100	1	0.1623
4:4466129:A:G	50	100	1	0.1625
4:4466838:C:G	50	100	1	0.3631
4:4467137:G:C	50	100	1	0.02288
4:4467207:G:A	50	98	1	0.2691
4:4467396:T:C	50	100	1	0.0236
4:4467517:C:G	50	98	0.88	0.01416
4:4468938:A:C	50	100	1	0.3646
4:4469195:G:A	50	100	1	0.02596
4:4469567:A:G	50	100	1	0.3644
4:4469617:A:G	50	100	1	0.05247
4:4469822:C:T	50	100	1	0.02342
4:4470076:G:T	50	98	1	0.2712
4:4470305:C:A	50	98	0.99	0.04139
4:4471470:G:A	50	98	1	0.08715
4:4471489:G:A	50	98	1	0.2338
4:4471850:A:G	50	100	1	0.1155
4:4472108:C:G	50	100	1	0.3647
4:4472307:T:C	50	100	1	0.1507
4:4472474:G:A	50	98	1	0.1465
4:4472685:T:C	50	100	1	0.08696
4:4473519:T:A	50	100	0.98	0.1093
4:4473637:C:T	50	100	0.94	0.08969
4:4473666:A:C	50	100	1	0.3664
4:4473857:C:T	50	100	1	0.0236
4:4474170:C:T	50	100	1	0.0216
4:4474452:C:T	50	100	0.91	0.01362
4:4474458:C:G	50	100	1	0.1106
4:4474859:T:C	50	100	1	0.3571
4:4474915:T:C	50	100	1	0.3571
4:4475204:T:C	50	96	0.91	0.01398
4:4475336:G:A	50	100	1	0.05392
4:4475716:A:G	50	98	0.89	0.01634
4:4476698:C:G	50	100	1	0.3529
4:4476714:C:T	50	98	0.96	0.02142
4:4476823:G:T	50	100	0.73	0.01434
4:4477357:T:C	50	100	1	0.01398
4:4477511:C:G	50	100	0.99	0.01053
4:4477747:C:T	50	100	1	0.01362
4:4477810:T:A	50	98	0.89	0.01507
4:4477892:C:A	50	100	1	0.02306
4:4478065:A:G	50	100	1	0.061
4:4478084:G:A	50	100	1	0.3582
4:4478170:T:A	50	100	1	0.02306
4:4478237:C:A	49	98	0.96	0.2122
4:4478297:T:C	50	100	1	0.3538
4:4478525:T:C	50	100	0.99	0.01053
4:4478527:T:C	50	98	0.99	0.05719
4:4479140:T:G	50	100	1	0.0236
4:4479263:A:C	50	100	1	0.01652
4:4479702:T:C	50	100	0.99	0.01507
4:4480209:C:T	50	100	0.98	0.05265
4:4480361:C:T	50	100	0.96	0.01906
4:4480818:T:C	50	100	1	0.148
4:4481447:G:T	50	100	0.99	0.3513
4:4481472:T:A	50	100	1	0.05592
4:4481969:C:T	50	100	1	0.0285
4:4482461:C:T	50	98	0.89	0.01652
4:4482552:C:G	50	100	1	0.1097
4:4483114:G:C	50	100	1	0.03595
4:4483785:C:A	50	100	1	0.01834
4:4483866:T:C	50	100	1	0.01688
4:4484006:T:C	50	98	0.99	0.03377
4:4484007:G:A	50	100	1	0.02469
4:4484009:G:C	50	100	0.99	0.03359
4:4484052:T:C	50	98	0.89	0.0581
4:4484064:A:G	50	90	0.9	0.1659
4:4484069:A:G	50	100	0.88	0.02179
4:4484141:T:C	49	100	0.9	0.04539
4:4484151:C:A	49	100	0.96	0.01943
4:4484153:T:C	50	96	0.95	0.2144
4:4485047:T:C	50	100	1	0.01307
4:4485119:C:T	50	100	1	0.02959
4:4485144:T:C	50	100	1	0.02342
4:4485656:A:G	49	100	1	0.3588
4:4485883:C:T	50	100	1	0.05247
4:4485884:G:A	50	98	1	0.1503
4:4485979:G:A	50	100	0.99	0.01452
4:4486219:C:T	50	100	1	0.08134
4:4487045:A:C	50	100	1	0.01906
4:4487130:G:A	50	100	1	0.0138
4:4487434:T:C	50	100	0.96	0.01834
4:4488258:C:G	50	100	1	0.01834
4:4488553:C:T	50	100	1	0.2128
4:4488922:T:G	50	98	0.94	0.01816
4:4488969:T:A	50	98	1	0.3676
4:4489193:G:A	50	98	0.84	0.01471
4:4489335:G:A	48	100	0.96	0.01725
4:4489997:T:C	50	96	1	0.08315
4:4490028:A:G	50	96	1	0.08479
4:4490084:C:T	50	98	1	0.3653
4:4490558:C:T	50	100	0.98	0.01289
4:4491417:A:G	50	100	1	0.1331
4:4492120:C:T	50	100	0.92	0.01961
4:4492520:G:A	50	100	1	0.4503
4:4492866:A:G	50	100	0.99	0.108
4:4493473:C:T	50	100	1	0.0138
4:4493516:T:A	50	100	0.99	0.108
4:4493628:T:C	50	100	1	0.02233
4:4493996:T:C	50	100	1	0.08243
4:4494014:C:A	50	100	1	0.01888
4:4494015:C:A	50	100	1	0.01888
4:4494261:C:G	50	100	0.91	0.02052
4:4494298:C:T	50	100	1	0.02687
4:4494554:T:C	50	100	1	0.1104
4:4494674:G:A	50	98	1	0.08315
4:4494828:G:A	50	98	1	0.08588
4:4495284:G:C	50	100	0.99	0.1082
4:4495537:C:T	50	100	0.99	0.10780000000000001
4:4495685:C:T	50	98	0.99	0.08442
4:4496097:A:C	50	98	0.96	0.01797
4:4496867:C:T	50	100	1	0.118
4:4497293:A:G	50	98	0.99	0.1888
4:4497508:A:G	50	100	1	0.1393
4:4498043:T:A	50	100	1	0.4771
4:4498310:A:G	50	100	1	0.1173
4:4498382:T:C	50	100	1	0.01035
4:4498402:T:C	50	100	1	0.4777
4:4498788:A:G	50	100	0.89	0.0276
4:4499859:T:A	50	100	0.98	0.0886
4:4500044:C:T	50	100	1	0.01071
4:4500353:C:T	50	100	1	0.05937
4:4500514:C:G	50	100	1	0.05102
4:4500524:G:C	50	100	0.97	0.05283
4:4501034:A:G	50	96	0.92	0.3627
4:4501166:C:G	50	100	0.68	0.01507
4:4501301:C:T	50	98	0.73	0.0541
4:4501368:T:G	50	98	0.86	0.02614
4:4502150:T:C	50	100	0.98	0.2511
4:4502660:T:C	50	100	0.88	0.01816
4:4502741:A:G	50	96	0.99	0.1826
4:4503358:T:A	50	100	1	0.1373
4:4503482:T:A	50	100	0.99	0.3575
4:4503936:G:T	50	100	0.98	0.01398
4:4503977:C:T	50	100	0.96	0.04248
4:4504040:C:G	50	98	1	0.1378
4:4504283:T:G	50	100	1	0.02106
4:4504609:T:G	50	100	0.96	0.06826
4:4504864:A:C	50	100	0.97	0.05628
4:4505444:A:G	50	100	1	0.1405
4:4505597:C:T	50	100	1	0.1342
4:4505623:T:A	49	100	0.85	0.02197
4:4505626:A:T	50	100	1	0.1383
4:4505788:A:C	50	98	0.99	0.1705
4:4505883:T:C	50	100	1	0.03195
4:4505934:G:A	50	100	1	0.134
4:4506094:C:T	50	98	0.99	0.3805
4:4506303:C:A	50	100	1	0.1342
4:4506498:C:T	50	100	0.93	0.1271
4:4507159:A:G	50	100	1	0.01743
4:4507296:A:T	50	100	1	0.3589
4:4507367:G:A	50	100	1	0.1385
4:4507706:A:G	50	100	1	0.1768
4:4508027:T:C	50	100	0.99	0.1658
4:4508686:C:T	50	94	0.9	0.2219
4:4509124:T:C	50	100	1	0.1443
4:4509700:T:C	50	100	1	0.1434
4:4509759:A:C	50	100	0.88	0.01797
4:4509871:T:C	49	98	1	0.05991
4:4509929:C:T	50	100	1	0.02869
4:4510056:A:G	50	100	1	0.05156
4:4510089:G:C	50	100	0.96	0.1249
4:4510619:G:C	50	100	1	0.3604
4:4511286:C:T	50	100	1	0.2088
4:4513067:A:G	50	98	1	0.05174
4:4513169:A:G	50	100	1	0.1707
4:4513829:A:G	50	100	1	0.03159
4:4514229:C:T	50	100	1	0.1344
4:4514525:C:T	50	100	1	0.1344
4:4514614:T:C	50	100	1	0.02106
4:4514615:A:G	50	100	1	0.1349
4:4514764:C:G	50	100	1	0.1371
4:4515524:G:A	50	100	1	0.1387
4:4515538:T:C	50	100	0.81	0.02542
4:4515839:A:C	50	100	1	0.1403
4:4515939:C:T	50	100	1	0.1344
4:4516213:A:T	50	100	1	0.1347
4:4517596:C:A	50	100	1	0.1345
4:4517605:T:C	50	100	1	0.144
4:4518619:T:A	50	100	1	0.1436
4:4518732:A:G	50	100	1	0.1393
4:4519076:T:A	50	100	1	0.1436
4:4519235:G:A	50	100	1	0.1737
4:4519348:T:A	50	100	1	0.01888
4:4519406:T:C	50	100	0.99	0.2135
4:4519606:C:T	50	100	1	0.3825
4:4520188:T:C	50	98	0.99	0.2199
4:4520392:T:C	50	100	0.99	0.2151
4:4520523:A:G	50	100	1	0.03177
4:4520537:A:G	50	100	0.99	0.215
4:4520888:T:G	50	100	1	0.3575
4:4521471:A:G	50	100	1	0.1438
4:4522059:T:C	50	100	0.85	0.0305
4:4522237:A:G	50	98	0.95	0.1672
4:4522490:T:C	50	100	0.99	0.3606
4:4522492:A:G	50	100	0.99	0.3609
4:4522541:A:G	50	100	1	0.03322
4:4522551:C:T	50	98	1	0.05283
4:4523099:T:C	50	98	0.99	0.451
4:4523290:G:C	50	100	0.99	0.2151
4:4523347:G:A	50	100	0.99	0.36
4:4523402:T:C	50	100	0.99	0.3617
4:4523782:C:T	49	100	1	0.1799
4:4523929:T:G	50	100	0.92	0.01253
4:4524496:G:A	50	100	1	0.01071
4:4524497:A:T	50	100	1	0.01071
4:4524521:A:G	50	100	0.99	0.3602
4:4524606:G:A	50	100	1	0.01053
4:4524909:G:A	50	100	1	0.09949
4:4525246:G:A	50	98	1	0.0532
4:4525340:G:A	50	100	0.99	0.0167
4:4526384:G:A	50	100	0.98	0.02251
4:4526831:G:A	50	100	1	0.1344
4:4526923:C:T	50	100	1	0.01489
4:4527102:C:T	50	100	0.97	0.01743
4:4527448:A:C	50	100	1	0.01344
4:4527827:T:C	50	98	0.91	0.01398
4:4528087:G:T	50	100	0.97	0.01471
4:4528655:C:T	50	100	0.98	0.0285
4:4529118:C:A	50	100	0.98	0.01561
4:4529162:G:T	50	100	1	0.02052
4:4529255:A:G	50	100	1	0.1819
4:4529286:A:C	50	100	1	0.1688
4:4529348:C:T	50	98	0.97	0.05084
4:4529349:G:A	50	100	0.99	0.1676
4:4529379:C:T	50	100	1	0.0354
4:4529455:C:G	50	100	0.99	0.1334
4:4529671:G:T	50	100	0.99	0.1963
4:4530226:G:C	50	100	1	0.01961
4:4531605:C:A	50	100	1	0.03195
4:4532247:C:T	50	100	1	0.224
4:4532390:C:A	50	100	1	0.05483
4:4532393:C:A	50	100	0.98	0.01561
4:4532448:C:A	50	100	0.99	0.224
4:4532705:T:C	50	100	1	0.01906
4:4532852:A:C	50	100	0.99	0.1385
4:4533516:G:A	50	100	1	0.02306
4:4533649:C:T	50	100	1	0.1954
4:4534006:C:T	50	100	1	0.1425
4:4534077:G:A	50	100	1	0.05628
4:4534105:C:G	50	100	1	0.04139
4:4534648:T:C	50	100	1	0.03195
4:4534748:T:C	50	100	1	0.1478
4:4534883:C:A	50	100	1	0.08261
4:4534994:C:A	50	100	1	0.05628
4:4535173:T:G	50	100	1	0.02324
4:4535950:G:A	50	100	1	0.02124
4:4536189:T:G	50	100	1	0.2874
4:4536548:T:C	50	100	1	0.02306
4:4536676:G:A	50	100	1	0.01961
4:4536894:G:A	50	100	1	0.2253
4:4537158:A:G	50	100	1	0.05646
4:4537171:C:A	50	100	1	0.1489
4:4537408:C:T	50	100	1	0.02124
4:4537793:T:C	50	100	1	0.228
4:4537872:A:G	50	100	1	0.03431
4:4538206:A:G	50	100	1	0.05864
4:4538429:A:G	50	98	1	0.1534
4:4538764:C:T	50	100	1	0.01707
4:4538921:C:T	50	100	1	0.1135
4:4539151:C:T	50	100	1	0.2248
4:4539589:A:T	50	100	1	0.226
4:4539678:T:C	50	100	1	0.2262
4:4540022:G:A	50	100	1	0.05737
4:4540340:A:T	50	100	1	0.05737
4:4540619:C:T	50	100	1	0.2211
4:4541569:C:T	50	100	0.97	0.01289
4:4541643:A:G	50	100	0.98	0.04902
4:4541814:T:C	50	100	1	0.02288
4:4542011:G:A	50	100	1	0.02415
4:4542189:C:G	50	100	1	0.01997
4:4542338:A:C	50	100	1	0.02288
4:4542346:C:T	50	100	0.99	0.06155
4:4542773:G:A	50	100	1	0.0158
4:4542797:G:C	50	100	1	0.01979
4:4542816:G:T	50	100	1	0.02142
4:4542945:G:T	50	100	0.99	0.1462
4:4543305:G:A	50	100	1	0.01307
4:4543679:G:T	50	100	0.99	0.02941
4:4543786:C:G	50	100	1	0.03667
4:4543822:C:T	50	100	0.98	0.01344
4:4543909:A:G	50	100	1	0.02741
4:4544685:A:G	50	100	1	0.01997
4:4544851:T:C	50	100	0.99	0.1625
4:4545196:A:G	50	100	1	0.2997
4:4545454:G:A	50	100	1	0.01688
4:4545468:G:A	50	100	1	0.1966
4:4545637:G:A	50	100	1	0.02033
4:4546483:T:C	50	100	1	0.3052
4:4546699:G:A	50	100	1	0.01688
4:4546750:C:A	50	98	1	0.1964
4:4547302:T:C	50	100	1	0.3482
4:4547617:C:A	50	100	0.99	0.05428
4:4547728:A:T	50	100	0.98	0.01616
4:4547892:C:T	50	100	1	0.1467
4:4548465:G:A	50	100	1	0.06336
4:4548721:C:T	50	100	1	0.06209
4:4548905:A:C	50	100	0.96	0.3929
4:4549054:C:T	50	100	1	0.06808
4:4549087:C:A	50	100	1	0.01997
4:4549178:G:T	50	100	1	0.0679
4:4549249:T:C	50	100	1	0.1225
4:4549253:C:T	50	100	1	0.06808
4:4549352:G:C	50	100	0.99	0.05465
4:4549814:C:T	50	100	1	0.03014
4:4549878:G:T	50	100	1	0.06808
4:4549884:C:T	50	98	0.97	0.1952
4:4549979:G:A	50	100	1	0.0679
4:4549981:C:T	50	100	1	0.0679
4:4549996:C:G	50	100	1	0.06772
4:4550132:A:G	50	100	1	0.1304
4:4550324:C:G	50	98	0.99	0.3822
4:4550335:C:G	50	98	0.99	0.1954
4:4550387:T:C	50	100	0.99	0.1304
4:4550527:G:A	50	98	0.98	0.2436
4:4550615:A:G	50	100	1	0.1305
4:4550831:G:A	50	100	1	0.146
4:4551030:A:T	50	100	1	0.01779
4:4551191:T:C	50	100	0.99	0.3829
4:4551197:T:G	50	100	0.99	0.2505
4:4551212:T:C	50	100	1	0.1019
4:4551286:G:A	50	100	1	0.1391
4:4551295:G:T	50	100	1	0.02832
4:4551310:A:G	50	100	1	0.1391
4:4551387:G:T	50	100	1	0.1019
4:4551534:T:G	50	100	1	0.1389
4:4551535:T:C	50	100	1	0.1391
4:4551572:G:A	50	100	0.94	0.01325
4:4551619:A:G	50	100	0.99	0.3967
4:4551843:C:T	50	98	0.99	0.4414
4:4551915:T:C	50	100	0.99	0.3987
4:4552016:T:C	50	100	1	0.1536
4:4552256:G:C	50	100	0.98	0.05192
4:4552297:A:G	50	96	0.98	0.4321
4:4552355:G:T	50	100	0.98	0.01979
4:4552643:T:G	50	100	0.99	0.01198
4:4552834:T:G	50	100	1	0.01216
4:4552873:G:T	50	100	0.99	0.03413
4:4552960:T:C	50	100	0.99	0.1245
4:4553370:G:A	50	100	0.98	0.0797
4:4553557:A:G	50	100	1	0.02996
4:4553598:C:G	50	98	1	0.1919
4:4553770:T:C	50	100	0.99	0.3146
4:4554359:G:C	50	98	0.99	0.1941
4:4554473:T:C	50	100	0.99	0.315
4:4554479:C:T	50	100	1	0.03014
4:4554578:A:G	50	100	0.99	0.3148
4:4554866:T:A	50	100	0.99	0.4259
4:4554914:G:A	50	100	1	0.03105
4:4554945:G:C	50	98	0.96	0.1106
4:4555295:A:C	50	100	1	0.3963
4:4555523:G:C	50	100	1	0.3962
4:4555532:T:G	50	98	1	0.1921
4:4556515:C:T	50	100	1	0.03086
4:4556855:A:G	50	100	1	0.01434
4:4556951:G:T	50	100	1	0.3232
4:4557045:A:T	50	100	1	0.01017
4:4557071:T:C	50	100	1	0.1692
4:4557112:C:T	50	100	1	0.03105
4:4557507:C:T	50	100	1	0.2033
4:4557598:A:G	50	100	1	0.4109
4:4557671:A:G	50	100	1	0.1836
4:4557735:G:A	50	100	1	0.4061
4:4557853:A:G	49	100	1	0.1681
4:4557949:A:G	50	100	1	0.2028
4:4558049:T:C	49	100	1	0.4081
4:4558162:T:C	49	100	1	0.3878
4:4558247:G:A	50	100	0.99	0.1667
4:4558271:G:A	50	100	1	0.08206
4:4558279:G:A	50	98	0.91	0.05483
4:4559049:C:T	50	100	0.98	0.1952
4:4559195:G:A	50	100	1	0.01561
4:4559334:C:G	50	100	1	0.1687
4:4559384:C:G	50	96	0.99	0.1841
4:4559909:T:C	50	100	1	0.03105
4:4559949:G:A	50	100	1	0.03413
4:4559950:G:C	50	100	1	0.03413
4:4559986:C:G	50	100	0.99	0.161
4:4560065:C:G	50	100	1	0.2373
4:4560163:A:G	50	100	0.99	0.03105
4:4560244:T:A	50	100	0.65	0.01471
4:4560352:A:G	50	98	0.99	0.1846
4:4560966:A:G	50	98	1	0.1848
4:4561030:C:T	50	98	1	0.2057
4:4561189:T:C	50	100	0.99	0.1737
4:4561204:A:G	50	94	0.98	0.344
4:4561376:C:T	50	100	0.99	0.01398
4:4561409:C:T	50	92	0.96	0.2607
4:4561417:C:A	50	96	0.98	0.3108
4:4561618:C:T	50	100	0.71	0.02687
4:4561656:C:T	50	98	0.95	0.1331
4:4561724:G:A	50	96	0.97	0.4958
4:4561806:T:G	50	100	0.99	0.03431
4:4561871:C:G	50	98	0.98	0.1184
4:4562136:G:A	50	94	0.93	0.1558
4:4562266:C:T	50	100	0.97	0.01852
4:4563016:C:T	50	98	0.94	0.2672
4:4563297:A:G	50	100	0.99	0.03086
4:4563490:A:G	50	100	0.99	0.01126
4:4563574:G:A	50	100	1	0.02015
4:4563883:G:A	50	100	0.93	0.3477
4:4564064:G:A	50	100	0.84	0.0207
4:4564097:G:A	50	100	0.98	0.02741
4:4564173:G:T	50	100	0.83	0.01017
4:4564547:T:C	50	100	0.87	0.05537
4:4564974:T:A	50	100	0.99	0.03086
4:4565219:C:T	50	100	0.95	0.03105
4:4565304:G:C	50	98	1	0.02052
4:4565539:T:C	50	98	0.99	0.02106
4:4565769:C:G	50	100	0.94	0.07099
4:4566241:A:C	50	98	0.94	0.1411
4:4566486:C:T	49	93.9	0.72	0.0846
4:4566949:C:T	50	100	0.92	0.03014
4:4567130:C:T	50	94	0.94	0.4426
4:4567360:C:A	50	98	0.98	0.02306
4:4567546:C:T	50	98	0.94	0.4653
4:4567585:C:T	50	100	0.9	0.02977
4:4567721:C:T	50	98	0.97	0.02052
4:4567733:C:T	50	98	0.92	0.4615
4:4568200:C:T	50	100	0.81	0.02741
4:4568210:G:A	50	100	0.97	0.01144
4:4568330:A:G	50	100	0.82	0.04158
4:4568564:G:C	50	84	0.8	0.1258
4:4569256:T:C	50	98	0.91	0.06209
4:4569585:T:G	50	94	0.8	0.03522
4:4569586:T:G	49	98	0.77	0.02378
4:4569587:T:G	50	100	0.88	0.02941
4:4569589:T:G	50	100	0.89	0.02941
4:4569591:T:G	50	100	0.89	0.02941
4:4570033:G:A	50	100	0.93	0.163
4:4570536:C:T	50	100	0.9	0.08388
4:4570539:G:C	50	100	0.96	0.1716
4:4570765:G:T	49	100	0.96	0.1641
4:4571563:C:G	50	98	0.98	0.01089
4:4571651:T:C	50	100	0.98	0.1814
4:4571998:G:A	50	100	0.94	0.0345
4:4572242:C:T	50	100	0.95	0.06009
4:4572562:G:A	50	100	0.98	0.1801
4:4572659:G:A	50	100	0.94	0.0345
4:4572681:C:T	50	100	0.95	0.06373
4:4573147:C:A	50	98	0.93	0.05174
4:4573872:C:G	50	98	0.94	0.07898
4:4574249:A:G	50	100	0.91	0.04466
4:4574430:C:G	50	100	1	0.01017
4:4574956:G:A	48	95.8	0.98	0.3086
4:4575485:G:C	50	100	0.96	0.2055
4:4575587:C:A	50	100	0.98	0.01961
4:4575712:G:A	50	100	0.99	0.04321
4:4575742:C:G	49	98	0.97	0.468
4:4576141:T:A	50	100	0.96	0.2139
4:4576604:G:C	50	100	0.98	0.02106
4:4577315:G:A	50	100	0.97	0.2088
4:4577357:C:G	50	98	0.88	0.1028
4:4577464:T:C	50	100	0.95	0.07643
4:4577476:A:G	50	100	0.97	0.4666
4:4577657:C:T	50	100	0.98	0.1906
4:4577672:G:A	50	100	0.98	0.1895
4:4578014:G:A	50	100	0.98	0.1905
4:4578280:A:G	50	100	0.93	0.01089
4:4578759:G:A	50	100	1	0.01053
4:4578802:G:C	50	100	0.98	0.1895
4:4578830:C:T	50	100	0.86	0.01416
4:4579224:G:A	50	100	1	0.01071
4:4579263:G:T	50	100	0.98	0.1906
4:4579297:A:T	50	98	0.99	0.01906
4:4579364:G:A	50	100	1	0.02378
4:4579470:A:G	50	100	1	0.01053
4:4579668:G:A	50	100	0.86	0.01344
4:4580263:A:C	50	100	1	0.02397
4:4580266:A:G	50	100	0.97	0.03286
4:4580283:T:G	50	100	0.99	0.02088
4:4580396:G:A	50	100	1	0.02342
4:4580456:A:G	50	100	0.98	0.492
4:4580629:C:G	50	100	1	0.02378
4:4580683:A:G	50	100	0.98	0.4726
4:4581069:A:G	50	100	0.98	0.469
4:4581454:T:C	50	98	0.97	0.2013
4:4581614:C:T	50	100	0.94	0.05973
4:4581767:A:G	44	97.7	0.96	0.4697
4:4581802:A:G	50	100	0.97	0.03286
4:4582194:G:A	50	100	0.95	0.04757
4:4582451:A:G	50	100	1	0.02397
4:4582959:G:A	50	98	0.96	0.03268
4:4583091:C:T	50	100	0.86	0.01017
4:4583427:T:C	50	98	0.98	0.3068
4:4583517:A:G	50	98	0.98	0.1905
4:4583743:T:C	50	98	0.98	0.2253
4:4583923:T:C	50	100	1	0.01452
4:4584407:G:A	50	100	1	0.01525
4:4584517:C:A	50	100	0.97	0.03304
4:4584711:C:T	50	100	0.97	0.4673
4:4585343:A:G	50	100	0.93	0.05392
4:4585505:G:C	50	98	0.93	0.1029
4:4585610:A:G	50	100	1	0.02469
4:4585954:C:T	50	98	0.95	0.04847
4:4586079:T:C	50	100	1	0.0276
4:4586263:G:A	50	100	1	0.02378
4:4586990:G:A	50	100	0.98	0.191
4:4587044:G:A	50	98	0.97	0.4711
4:4587141:A:G	50	100	1	0.01452
4:4587321:A:G	50	98	0.97	0.1796
4:4587621:A:C	50	100	0.86	0.07044
4:4587867:A:T	50	100	1	0.02669
4:4589786:C:T	49	98	0.95	0.0423
4:4589792:C:G	49	100	0.98	0.05374
4:4589982:C:G	50	98	0.91	0.01434
4:4590275:A:G	50	98	0.91	0.07462
4:4590736:G:A	50	100	0.96	0.08442
4:4590759:C:G	50	100	0.81	0.02088
4:4591439:T:G	50	100	0.94	0.01452
4:4592166:C:A	50	98	0.94	0.4317
4:4592186:C:G	50	100	0.92	0.1238
4:4592192:T:C	50	100	0.95	0.02124
4:4592231:A:C	50	96	0.95	0.3332
4:4592298:C:T	50	100	1	0.01325
4:4592299:G:A	50	96	0.95	0.339
4:4592607:G:A	50	96	0.96	0.3351
4:4592684:G:A	50	96	0.96	0.2956
4:4592728:A:G	50	96	0.96	0.3662
4:4592747:C:T	50	98	0.93	0.3174
4:4592984:T:A	50	96	0.97	0.1897
4:4593005:C:T	50	100	0.9	0.1964
4:4593163:G:A	50	96	0.92	0.1009
4:4593193:A:G	50	100	0.95	0.1529
4:4593797:G:C	50	96	0.93	0.1474
4:4593802:T:C	50	98	0.96	0.4134
4:4593813:G:A	50	98	0.97	0.1917
4:4594080:C:T	50	96	0.97	0.4021
4:4594357:C:G	50	98	0.96	0.3208
4:4594408:T:C	50	96	0.97	0.4167
4:4594566:G:T	50	86	0.77	0.05828
4:4595684:G:C	50	96	0.96	0.1799
4:4595693:G:A	50	100	0.96	0.4733
4:4596127:C:T	50	98	0.85	0.02977
4:4596709:C:T	50	100	0.83	0.03504
4:4597255:C:A	50	98	0.96	0.1442
4:4597418:T:C	50	96	0.96	0.1817
4:4597880:A:T	50	100	0.97	0.4286
4:4599286:A:G	50	100	0.94	0.1756
4:4599769:T:C	50	100	1	0.03958
4:4600222:G:A	50	100	0.81	0.01398
4:4600377:T:C	50	100	1	0.03903
4:4601178:C:T	50	100	0.96	0.1162
4:4601563:G:A	50	100	0.83	0.01053
4:4602557:G:T	50	100	0.78	0.01943
4:4602749:C:T	50	100	0.81	0.0167
4:4602757:A:G	50	98	0.95	0.3511
4:4603105:A:G	50	100	0.99	0.0325
4:4603744:A:G	50	92	0.81	0.2084
4:4603786:G:A	50	96	0.91	0.1104
4:4604585:A:G	50	98	0.94	0.1011
4:4604591:C:A	50	98	0.96	0.3646
4:4604679:A:T	50	100	0.96	0.3818
4:4604832:G:A	50	100	0.96	0.3798
4:4605357:C:T	50	98	0.97	0.01924
4:4605591:A:G	50	100	0.98	0.2943
4:4605750:G:A	50	100	0.96	0.1983
4:4605766:G:A	50	98	0.91	0.04466
4:4605839:G:A	50	98	0.96	0.138
4:4606646:G:T	47	93.6	0.94	0.38
4:4606678:G:A	47	97.9	0.97	0.372
4:4606690:G:A	50	96	0.95	0.03577
4:4606864:T:G	50	100	0.97	0.3725
4:4607097:A:G	50	100	0.96	0.1598
4:4607283:C:T	50	98	0.89	0.01434
4:4607732:G:A	50	100	0.94	0.01307
4:4607831:T:A	50	100	0.92	0.02215
4:4608163:A:G	50	96	0.96	0.2313
4:4608711:C:A	50	100	0.98	0.03486
4:4608774:T:G	50	100	1	0.03359
4:4608779:A:G	50	100	0.95	0.1017
4:4608881:C:T	50	100	0.98	0.03486
4:4608904:A:C	50	98	0.66	0.05229
4:4608907:A:C	49	100	0.89	0.1344
4:4608910:A:C	50	94	0.85	0.0984
4:4608953:A:C	50	96	0.92	0.1289
4:4609396:C:T	50	100	0.96	0.02705
4:4609508:G:T	50	98	0.89	0.09441
4:4609554:C:T	50	100	0.96	0.04611
4:4609831:A:G	50	100	0.95	0.02832
4:4610092:G:A	50	100	0.99	0.276
4:4610314:G:A	50	98	0.98	0.08097
4:4610460:T:C	50	100	1	0.4953
4:4610590:A:G	50	100	1	0.4437
4:4610730:T:C	50	100	1	0.4956
4:4610882:G:C	50	100	0.99	0.1316
4:4611664:C:T	50	100	0.98	0.08588
4:4611676:C:G	50	100	0.99	0.1186
4:4611680:T:C	50	100	0.95	0.01688
4:4611702:C:T	50	100	0.98	0.03504
4:4611984:G:A	50	100	0.98	0.08805
4:4611994:C:G	50	100	0.99	0.1718
4:4612069:C:G	50	100	0.99	0.2035
4:4612422:A:G	50	100	1	0.4951
4:4612460:G:T	50	100	0.99	0.1572
4:4612553:C:T	50	100	0.99	0.1581
4:4612720:C:T	50	100	0.99	0.158
4:4612882:C:T	50	100	1	0.4947
4:4613137:G:A	50	100	0.98	0.1718
4:4613341:G:C	50	100	0.94	0.03377
4:4613981:A:G	50	100	1	0.4949
4:4614262:A:G	50	100	1	0.04593
4:4614345:A:G	50	100	0.76	0.0118
4:4614471:G:A	50	100	0.75	0.0118
4:4614605:C:A	50	100	0.97	0.01089
4:4614666:C:T	50	100	1	0.01198
4:4614739:G:A	50	100	1	0.01198
4:4615338:C:G	50	100	1	0.01144
4:4615378:C:T	50	100	0.98	0.1756
4:4616029:G:A	50	100	0.99	0.2899
4:4616184:T:C	50	100	0.99	0.3339
4:4616205:A:G	50	100	0.99	0.1452
4:4616230:A:G	50	100	1	0.4982
4:4616284:G:A	50	100	1	0.3056
4:4616324:C:G	50	100	0.99	0.1452
4:4616417:A:G	50	98	0.97	0.4049
4:4616639:G:A	50	100	0.99	0.04321
4:4616895:G:A	50	98	1	0.07698
4:4616919:G:C	50	100	1	0.496
4:4617426:C:T	50	100	0.86	0.03867
4:4617607:C:T	50	100	0.63	0.0118
4:4617661:C:G	50	100	1	0.02088
4:4617727:T:G	50	98	1	0.06899
4:4617982:C:T	50	100	0.9	0.02723
4:4621887:G:T	50	100	1	0.01126
4:4622003:C:T	50	98	0.98	0.1454
4:4622472:A:G	50	100	0.97	0.14
4:4622992:C:T	50	100	0.98	0.1659
4:4623033:A:T	50	98	0.97	0.1728
4:4623074:C:T	50	100	0.94	0.02088
4:4623261:G:A	50	98	0.99	0.4844
4:4623275:G:A	50	100	1	0.0207
4:4623565:G:A	50	98	1	0.4969
4:4623628:G:A	50	100	0.98	0.09641
4:4623964:A:C	50	100	1	0.01017
4:4624764:G:A	50	100	0.96	0.0207
4:4624810:A:G	50	100	1	0.01107
4:4624986:G:A	50	100	0.99	0.1692
4:4625085:G:C	50	100	0.99	0.167
4:4625865:G:T	50	100	0.99	0.01416
4:4626327:G:A	50	96	0.99	0.1474
4:4626502:G:A	50	100	1	0.02052
4:4626727:C:T	50	100	0.98	0.04975
4:4626780:A:T	50	100	0.99	0.01416
4:4626793:A:C	50	100	1	0.3642
4:4627042:G:A	50	98	0.78	0.05029
4:4627124:A:C	50	100	0.99	0.1707
4:4627439:G:T	50	100	0.99	0.1692
4:4627861:G:C	50	96	0.98	0.463
4:4628067:A:G	50	100	1	0.01089
4:4628683:G:C	50	100	0.99	0.0354
4:4628861:A:G	50	100	1	0.01089
4:4628911:A:C	50	100	0.99	0.348
4:4629063:T:A	50	100	0.96	0.01743
4:4629226:C:T	50	98	0.99	0.3045
4:4629508:T:C	50	98	0.98	0.3974
4:4629845:A:G	50	100	1	0.1796
4:4630764:G:A	50	100	0.99	0.1462
4:4630825:A:T	50	100	0.99	0.1639
4:4631045:C:T	50	100	0.99	0.1462
4:4631051:C:T	50	98	0.99	0.1462
4:4631205:T:C	50	100	0.98	0.1251
4:4631255:C:T	50	100	0.95	0.01634
4:4631394:G:A	50	100	0.96	0.01634
4:4631416:T:C	50	100	1	0.1462
4:4631528:A:G	50	100	0.98	0.02723
4:4631550:G:T	50	100	0.97	0.01634
4:4631559:A:G	50	100	0.99	0.02487
4:4631570:A:T	50	100	0.99	0.1625
4:4631600:C:T	50	100	0.97	0.01634
4:4631823:A:G	50	100	0.99	0.1627
4:4632271:G:A	50	100	1	0.01634
4:4632482:C:T	50	100	1	0.1625
4:4632483:G:A	50	100	0.98	0.1142
4:4633481:A:G	50	100	1	0.1852
4:4633549:C:A	50	100	1	0.1592
4:4633645:T:C	50	98	1	0.185
4:4634569:C:T	50	100	1	0.1629
4:4635129:G:T	50	96	0.9	0.1761
4:4635459:G:A	50	100	1	0.1463
4:4635585:A:G	50	100	1	0.01634
4:4635789:T:A	50	100	1	0.1463
4:4635874:T:G	47	95.7	0.94	0.1167
4:4635875:T:G	47	100	0.98	0.0207
4:4635877:T:G	48	100	0.88	0.02923
4:4635910:T:C	47	100	0.99	0.1227
4:4635912:C:T	50	100	1	0.01634
4:4635973:G:T	50	100	0.98	0.3268
4:4635997:G:T	50	98	1	0.1465
4:4636587:C:G	50	100	1	0.01634
4:4636604:G:T	50	100	0.96	0.02651
4:4636851:G:T	50	100	0.99	0.3246
4:4637054:A:C	50	100	1	0.1469
4:4637130:G:A	50	98	0.99	0.3281
4:4637156:G:C	50	100	0.99	0.01634
4:4637247:T:G	50	100	0.99	0.01634
4:4637818:A:C	50	100	0.98	0.1915
4:4637886:G:A	50	100	1	0.1467
4:4637985:T:C	50	100	1	0.01144
4:4639146:T:G	50	100	0.99	0.08678
4:4639527:C:G	50	100	1	0.01071
4:4639586:A:G	50	100	0.98	0.3733
4:4639842:C:G	50	100	1	0.1465
4:4639860:G:A	50	100	1	0.1465
4:4640168:G:T	49	100	0.99	0.3056
4:4640364:A:G	50	100	0.99	0.1138
4:4640415:C:T	50	100	1	0.1465
4:4640567:A:T	47	93.6	0.99	0.3039
4:4640629:T:A	42	83.3	0.82	0.1496
4:4640713:G:T	50	96	0.99	0.467
4:4641159:A:C	50	98	0.98	0.1144
4:4641299:G:A	49	100	0.98	0.01434
4:4641549:G:A	50	100	1	0.146
4:4641851:C:T	50	100	0.99	0.1204
4:4641869:C:T	50	100	1	0.01071
4:4642299:C:A	50	100	1	0.01071
4:4642333:G:T	50	100	1	0.146
4:4642548:C:G	50	100	1	0.1625
4:4642801:T:C	50	100	0.99	0.343
4:4642973:A:G	50	98	0.98	0.01688
4:4643268:C:T	50	100	1	0.07934
4:4643271:G:T	50	100	1	0.07625
4:4643300:C:A	50	100	0.95	0.01816
4:4643419:C:T	50	100	1	0.01307
4:4643431:A:C	50	98	0.99	0.3568
4:4643489:G:A	50	100	0.98	0.1294
4:4643658:T:G	50	100	0.99	0.3379
4:4643819:G:T	50	100	1	0.146
4:4644165:T:G	50	100	0.99	0.4987
4:4645456:A:G	50	100	1	0.14
4:4645498:T:C	50	98	0.96	0.06972
4:4645873:G:A	50	100	0.99	0.1333
4:4646320:C:T	50	100	1	0.1458
4:4646379:C:G	50	100	0.99	0.1309
4:4646532:C:T	50	98	1	0.3482
4:4647033:C:T	50	98	0.99	0.2489
4:4647191:A:G	50	100	0.98	0.1409
4:4647500:G:A	50	100	1	0.02451
4:4647681:G:C	50	98	1	0.3653
4:4647799:A:G	50	100	1	0.3595
4:4647830:C:T	50	94	0.76	0.02378
4:4648057:G:A	50	100	0.99	0.03304
4:4648319:G:A	50	100	1	0.01035
4:4649336:C:T	50	100	1	0.3179
4:4649806:G:A	50	100	1	0.3281
4:4651066:C:A	50	100	0.98	0.3255
4:4651269:A:G	50	100	1	0.2061
4:4651277:T:C	50	100	0.99	0.3669
4:4651400:A:G	50	100	1	0.1828
4:4651435:A:G	50	100	1	0.183
4:4651502:G:A	50	100	1	0.02596
4:4651835:T:A	50	100	0.99	0.1957
4:4652078:T:C	50	100	1	0.02596
4:4652507:C:T	50	100	1	0.01543
4:4652630:T:C	50	100	0.99	0.1799
4:4652989:A:G	50	100	0.94	0.02088
4:4653013:T:C	50	100	0.99	0.1821
4:4653425:A:T	50	100	0.99	0.1645
4:4653441:G:C	50	100	1	0.1345
4:4653687:G:T	50	100	0.99	0.15310000000000001
4:4654245:C:T	50	100	1	0.1345
4:4654410:C:T	50	100	0.98	0.07589
4:4654560:T:C	49	98	1	0.3508
4:4654565:T:C	49	100	1	0.1449
4:4654618:C:G	50	100	1	0.01071
4:4654688:A:G	50	100	1	0.01053
4:4654869:T:G	50	98	0.98	0.3312
4:4655790:T:C	50	100	1	0.15310000000000001
4:4655874:G:A	50	100	1	0.01471
4:4656516:A:G	50	100	1	0.02306
4:4656690:A:G	50	100	1	0.1345
4:4657335:A:G	50	100	1	0.02306
4:4657382:T:C	49	100	1	0.1451
4:4657480:A:G	50	100	1	0.02324
4:4657504:G:A	50	100	1	0.1538
4:4657540:T:C	50	100	1	0.05338
4:4657906:T:C	50	100	0.99	0.2525
4:4658022:A:G	50	100	0.97	0.02487
4:4658599:A:G	50	100	0.99	0.1788
4:4658744:A:G	50	98	0.8	0.01616
4:4659063:C:A	50	100	1	0.01434
4:4659567:G:A	50	100	1	0.01707
4:4659701:T:C	50	98	1	0.217
4:4659998:C:G	50	100	1	0.01707
4:4660603:C:G	50	100	1	0.04357
4:4660886:G:A	50	100	0.96	0.1806
4:4660892:C:T	50	100	1	0.01543
4:4661040:A:G	50	100	1	0.01543
4:4661061:A:C	50	100	1	0.02814
4:4661155:C:T	50	100	1	0.1661
4:4661786:G:T	50	100	1	0.01271
4:4662166:C:G	50	94	0.77	0.04012
4:4662303:G:A	50	100	0.99	0.3295
4:4663201:T:C	50	100	0.98	0.3302
4:4663584:A:G	50	100	1	0.02723
4:4664281:C:T	50	100	0.81	0.01144
4:4664511:C:G	50	100	0.98	0.02342
4:4664603:A:G	50	100	0.98	0.4826
4:4664975:T:A	50	100	0.98	0.486
4:4665238:G:T	50	100	0.66	0.0216
4:4665619:G:C	50	96	0.99	0.1794
4:4665720:G:A	50	100	0.97	0.3261
4:4666821:C:G	50	100	1	0.01216
4:4668469:C:T	50	96	0.85	0.01525
4:4669297:A:C	50	100	0.81	0.01126
4:4669970:C:T	50	100	0.96	0.09114
4:4670161:A:C	50	100	0.98	0.2084
4:4670181:C:G	50	100	0.97	0.3638
4:4670187:C:T	50	100	0.98	0.219
4:4670267:A:C	50	100	0.98	0.1532
4:4670455:T:A	50	100	0.99	0.2097
4:4670520:T:C	50	100	0.99	0.2099
4:4670534:T:A	50	98	0.98	0.3537
4:4670569:T:G	50	98	0.99	0.2101
4:4670572:G:A	50	98	0.99	0.2101
4:4670577:C:A	50	98	0.99	0.2101
4:4670601:C:T	50	98	0.99	0.2101
4:4670735:G:C	50	98	0.99	0.2086
4:4670774:T:C	50	98	0.99	0.2101
4:4670873:G:A	50	98	0.99	0.2102
4:4670901:C:T	50	98	0.99	0.2102
4:4671249:T:C	50	100	0.98	0.1296
4:4671323:A:G	50	98	0.99	0.2102
4:4671380:A:G	50	98	0.99	0.2104
4:4671637:A:C	50	100	0.99	0.02233
4:4671844:C:T	50	100	0.99	0.2099
4:4671914:T:C	50	100	0.99	0.2097
4:4671942:G:A	50	100	0.99	0.2099
4:4671946:C:T	50	100	0.95	0.04085
4:4671947:C:T	50	100	0.99	0.2097
4:4671958:G:C	50	100	0.98	0.0797
4:4671971:T:C	50	100	0.98	0.0797
4:4672010:T:C	50	100	1	0.2097
4:4672098:C:T	50	100	1	0.2099
4:4672158:G:A	50	100	1	0.2099
4:4672230:G:C	50	100	1	0.2144
4:4672429:T:A	50	100	0.98	0.07988
4:4672434:G:T	50	100	1	0.2095
4:4672455:G:A	50	98	0.98	0.09713
4:4672461:C:T	50	100	1	0.2095
4:4672725:G:A	50	100	1	0.2092
4:4672802:A:C	50	98	0.95	0.0679
4:4672953:G:T	50	100	1	0.2093
4:4673047:G:T	50	100	1	0.2099
4:4673073:A:G	50	100	0.85	0.01307
4:4673138:A:T	50	100	0.99	0.02433
4:4673250:C:T	50	100	1	0.2097
4:4673251:C:T	50	100	1	0.2097
4:4673387:T:C	50	100	1	0.2093
4:4673530:C:T	50	100	0.99	0.1289
4:4673569:G:A	50	100	1	0.2093
4:4673698:G:T	50	100	1	0.2237
4:4673799:C:T	50	100	0.99	0.1289
4:4673811:C:T	50	100	0.99	0.1289
4:4674054:C:T	50	100	0.99	0.1287
4:4674737:T:A	50	98	0.95	0.2061
4:4674793:T:C	50	100	0.98	0.1621
4:4675212:T:C	50	100	0.99	0.08007
4:4675667:G:C	50	100	0.98	0.1581
4:4676781:A:C	50	100	0.97	0.06264
4:4676784:C:T	50	100	0.99	0.2518
4:4677180:A:G	50	100	0.95	0.02814
4:4678154:T:A	50	100	0.99	0.08061
4:4678582:T:C	50	100	0.84	0.01525
4:4679152:T:C	50	100	0.95	0.01071
4:4679480:A:G	50	100	0.98	0.1311
4:4679587:G:T	50	100	0.95	0.08224
4:4679904:G:A	40	82.5	0.94	0.03994
4:4680224:T:A	50	100	0.98	0.256
4:4680540:T:G	50	100	0.97	0.3729
4:4680562:A:G	50	100	0.97	0.09985
4:4680799:C:A	50	98	0.96	0.3533
4:4680926:G:A	50	100	0.89	0.1391
4:4681041:A:G	50	100	0.96	0.09768
4:4681123:A:T	50	100	0.92	0.05374
4:4681149:G:A	50	100	0.92	0.05338
4:4681177:A:G	50	100	0.96	0.3475
4:4681911:A:G	50	94	0.83	0.14
4:4682389:T:C	50	100	0.81	0.05374
4:4682597:G:A	50	94	0.89	0.4
4:4682604:C:T	50	94	0.88	0.4021
4:4682727:C:T	50	98	0.92	0.4962
4:4682900:C:T	50	100	0.96	0.04012
4:4682915:G:A	50	98	0.98	0.4038
4:4682922:C:G	50	98	0.98	0.4038
4:4682926:G:A	50	100	0.9	0.01434
4:4682988:T:G	50	98	0.99	0.4027
4:4683107:A:G	50	100	0.62	0.01107
4:4683163:A:G	50	98	1	0.4023
4:4683218:G:A	50	98	1	0.4023
4:4683277:T:C	50	96	1	0.4025
4:4683279:A:T	50	98	0.97	0.1941
4:4683380:G:T	50	98	0.95	0.06572
4:4683415:A:T	50	98	1	0.4021
4:4683468:A:G	50	98	0.99	0.4021
4:4683677:C:T	50	98	1	0.4021
4:4683701:G:A	50	98	0.98	0.0325
4:4683730:A:G	50	98	1	0.4023
4:4683816:G:A	50	98	1	0.402
4:4683860:G:A	50	98	1	0.402
4:4684009:T:C	50	98	1	0.402
4:4684111:G:A	50	98	1	0.4021
4:4684175:G:A	50	98	1	0.402
4:4684178:A:G	50	98	1	0.402
4:4684203:G:T	50	98	1	0.4018
4:4684345:G:A	50	100	0.97	0.1131
4:4684367:G:A	50	98	1	0.4023
4:4684386:T:A	50	98	1	0.4021
4:4684498:G:A	50	98	1	0.4194
4:4684510:A:G	50	98	0.98	0.4771
4:4684619:C:T	50	98	0.96	0.1131
4:4684631:G:A	50	94	0.98	0.4771
4:4684800:T:C	50	98	1	0.4018
4:4684919:G:A	50	100	0.93	0.01943
4:4684931:G:C	50	98	1	0.4031
4:4684988:G:C	50	98	1	0.4036
4:4685405:C:A	50	100	1	0.03413
4:4685551:C:T	50	100	1	0.4394
4:4685612:A:G	50	100	1	0.4047
4:4685910:A:G	50	100	1	0.4397
4:4685958:G:A	50	100	1	0.03431
4:4686053:C:T	50	100	0.98	0.3967
4:4686054:A:G	50	100	1	0.4399
4:4686171:G:C	50	100	1	0.4399
4:4686222:C:T	50	100	1	0.4403
4:4686401:A:G	50	100	1	0.4399
4:4686448:C:A	50	100	1	0.4399
4:4686456:A:G	50	100	1	0.4399
4:4686458:G:T	50	100	1	0.4399
4:4686519:G:C	50	100	1	0.4399
4:4686698:T:A	50	98	0.93	0.02614
4:4686927:A:G	50	100	0.98	0.3813
4:4687106:C:T	50	100	0.87	0.0187
4:4687215:A:C	50	100	0.98	0.4129
4:4687470:A:G	50	100	1	0.4564
4:4687572:A:G	50	100	0.94	0.04031
4:4687595:T:G	50	100	0.99	0.476
4:4687645:T:C	50	100	1	0.4385
4:4687835:A:C	50	100	1	0.4385
4:4687911:T:G	50	100	0.97	0.04031
4:4687958:C:T	50	100	0.95	0.08896
4:4688084:C:T	50	100	0.89	0.01525
4:4688260:C:T	50	98	0.93	0.1756
4:4688445:A:C	50	100	0.97	0.01743
4:4688580:T:C	50	100	0.96	0.1137
4:4688649:C:T	50	100	0.99	0.3976
4:4688727:A:G	50	100	0.99	0.3976
4:4688852:T:C	50	100	0.98	0.2199
4:4688878:G:A	50	100	1	0.05138
4:4689125:G:T	50	98	0.98	0.3248
4:4689207:A:G	50	100	1	0.3375
4:4689286:A:C	50	100	0.96	0.05646
4:4689386:A:G	50	100	0.98	0.2311
4:4689704:G:A	50	98	0.87	0.08715
4:4690337:T:C	50	100	0.99	0.3281
4:4691001:A:G	50	100	0.99	0.2778
4:4691452:C:T	50	100	0.99	0.2578
4:4692243:T:C	50	98	0.99	0.3466
4:4692590:A:G	50	96	0.99	0.3272
4:4692627:C:T	50	98	0.99	0.3479
4:4692650:C:T	50	100	0.96	0.03776
4:4693017:C:T	50	98	0.98	0.2347
4:4693313:G:T	50	100	0.99	0.02705
4:4694006:A:G	50	100	0.97	0.02741
4:4695228:C:A	50	98	0.99	0.2542
4:4695356:A:T	50	98	1	0.03504
4:4695415:T:C	50	100	0.91	0.02324
4:4695593:C:G	50	98	0.98	0.2925
4:4695886:A:G	50	98	0.99	0.3099
4:4695944:G:A	50	100	1	0.3415
4:4696057:A:G	50	98	1	0.03522
4:4696958:G:C	50	100	0.99	0.2495
4:4697148:G:A	50	100	0.99	0.01761
4:4697632:T:G	50	82	0.73	0.08279
4:4697640:T:G	47	83	0.61	0.08206
4:4697954:G:T	50	100	0.99	0.258
4:4698546:T:C	50	100	1	0.3417
4:4698879:C:T	50	98	0.98	0.1088
4:4699041:A:G	50	100	0.92	0.07898
4:4699118:A:G	50	100	0.99	0.2429
4:4699280:G:A	50	98	0.99	0.2424
4:4699816:G:A	50	98	0.99	0.2289
4:4699958:T:C	50	100	0.95	0.02796
4:4700194:G:A	50	96	1	0.01362
4:4700235:G:C	50	98	0.99	0.2295
4:4700378:G:A	50	100	0.95	0.02669
4:4700895:G:A	50	100	1	0.04103
4:4701012:T:C	41	100	0.83	0.02233
4:4701079:C:T	49	98	0.99	0.2591
4:4701225:G:C	50	98	0.98	0.344
4:4702287:C:T	50	98	0.99	0.4031
4:4702896:A:G	44	95.5	0.7	0.01634
4:4702940:A:G	43	95.3	0.79	0.0797
4:4703174:C:T	50	98	0.87	0.02378
4:4703754:G:T	50	98	0.99	0.05701
4:4703851:T:C	50	98	0.98	0.2638
4:4703922:G:A	50	100	0.94	0.06155
4:4704590:A:G	50	96	0.99	0.1895
4:4704609:T:C	50	98	0.96	0.05174
4:4704642:T:C	50	96	0.99	0.1897
4:4705238:C:T	50	98	0.99	0.1409
4:4705465:G:T	50	98	0.99	0.179
4:4705691:A:G	50	98	0.97	0.05664
4:4706090:A:G	50	98	0.98	0.2099
4:4706100:T:C	50	100	0.92	0.01616
4:4706144:C:T	50	98	0.98	0.05664
4:4706587:C:T	50	100	0.99	0.01688
4:4707338:G:C	50	100	0.99	0.1403
4:4707842:T:C	50	96	0.89	0.02415
4:4707875:T:G	50	100	0.94	0.02614
4:4707895:A:T	50	98	0.96	0.05592
4:4707930:G:A	50	98	0.98	0.48
4:4708021:G:T	50	100	1	0.03994
4:4708373:G:A	50	100	0.98	0.1394
4:4708476:T:C	50	100	0.98	0.3381
4:4708593:G:C	50	100	0.99	0.01688
4:4708633:G:A	50	100	1	0.04593
4:4709122:C:T	50	100	0.96	0.05646
4:4709442:G:A	50	96	0.97	0.2647
4:4709483:C:T	50	98	0.98	0.4784
4:4709762:A:C	50	100	0.9	0.05683
4:4710091:C:T	50	100	0.94	0.09114
4:4710136:C:T	50	100	0.95	0.2044
4:4710199:G:A	50	100	0.94	0.07026
4:4710413:C:T	50	100	0.95	0.4107
4:4710498:A:T	50	100	0.99	0.0984
4:4710664:G:A	50	98	0.94	0.2776
4:4710907:G:A	50	100	0.94	0.03577
4:4710994:A:G	50	96	0.92	0.3286
4:4711268:G:C	50	94	0.97	0.3005
4:4711295:T:C	50	96	0.94	0.3368
4:4711581:C:T	50	100	0.94	0.1754
4:4711677:G:A	50	100	0.93	0.1767
4:4712206:C:A	50	100	0.97	0.1147
4:4712207:C:A	50	98	0.97	0.0955
4:4712952:C:G	50	100	0.98	0.0285
4:4713135:A:G	50	100	0.97	0.1427
4:4713567:G:A	50	100	0.98	0.3181
4:4713569:G:A	50	98	0.99	0.09604
4:4713579:G:A	50	98	0.99	0.09604
4:4713613:G:C	50	100	0.99	0.1834
4:4713657:G:A	50	98	0.99	0.09622
4:4713729:G:C	50	100	0.98	0.05465
4:4713832:C:T	50	98	0.99	0.3375
4:4714146:T:A	48	95.8	0.98	0.3161
4:4714177:T:C	50	100	0.98	0.3353
4:4714457:G:A	50	100	0.99	0.3172
4:4714562:G:A	50	100	1	0.0285
4:4714602:G:A	50	100	0.99	0.3166
4:4714620:G:C	50	100	0.89	0.01688
4:4714640:A:T	50	100	0.99	0.3166
4:4714794:C:A	50	98	0.99	0.09277
4:4715065:G:A	50	100	1	0.1794
4:4716078:C:A	50	100	0.95	0.02142
4:4716080:C:T	50	100	0.95	0.02142
4:4716209:A:G	50	100	1	0.1801
4:4716412:A:G	50	100	1	0.1826
4:4716538:G:A	50	100	1	0.1801
4:4716578:T:G	50	100	1	0.1803
4:4716667:C:T	50	98	1	0.07353
4:4717120:C:T	50	96	1	0.01235
4:4717611:A:G	50	98	0.98	0.3896
4:4717650:G:T	50	100	1	0.179
4:4717704:C:T	50	100	0.98	0.1146
4:4717710:G:A	50	98	0.99	0.09532
4:4717767:A:G	50	98	0.99	0.4555
4:4718262:G:A	50	98	1	0.07426
4:4718421:T:A	50	100	1	0.2188
4:4718728:A:G	50	96	0.99	0.3061
4:4718910:G:A	50	100	0.99	0.01253
4:4719081:G:T	50	98	1	0.3019
4:4719086:C:G	50	98	0.99	0.3061
4:4719123:C:T	50	100	1	0.1792
4:4719235:C:T	50	100	0.98	0.0581
4:4719351:G:A	50	98	0.98	0.07571
4:4719508:G:A	50	100	0.91	0.04484
4:4719627:A:T	50	96	0.98	0.2466
4:4719737:C:T	50	100	0.83	0.02324
4:4719881:C:G	50	100	0.99	0.177
4:4719963:A:G	50	96	0.97	0.2522
4:4720173:C:A	50	100	0.99	0.3595
4:4720238:T:C	50	98	1	0.1227
4:4720596:G:A	50	98	0.98	0.2128
4:4720695:G:C	50	100	0.99	0.3613
4:4720953:C:T	50	100	1	0.1647
4:4721702:C:T	50	100	1	0.2456
4:4722200:A:C	50	98	1	0.02215
4:4722257:A:G	50	100	0.99	0.3615
4:4722731:G:C	50	100	1	0.2453
4:4722857:T:C	50	100	0.99	0.1649
4:4722949:A:C	50	100	1	0.1649
4:4723220:T:C	50	100	0.99	0.1639
4:4723261:A:G	50	98	0.99	0.07353
4:4723373:G:A	50	100	0.99	0.3889
4:4723665:G:A	50	100	0.98	0.1855
4:4723874:G:A	50	98	0.99	0.07407
4:4723886:T:C	50	98	0.99	0.1178
4:4723927:A:G	50	100	0.99	0.1057
4:4724258:C:A	50	98	0.96	0.1075
4:4724480:T:C	50	100	0.86	0.0158
4:4724972:G:A	50	98	0.88	0.01162
4:4725332:C:G	50	100	0.98	0.09967
4:4725356:A:C	50	100	0.98	0.1511
4:4725434:T:C	50	98	0.99	0.4679
4:4725464:G:A	50	96	0.99	0.144
4:4725496:A:G	50	98	1	0.2456
4:4725780:C:T	50	100	0.98	0.1757
4:4725803:G:A	50	98	0.99	0.3878
4:4726101:G:T	50	100	0.99	0.09895
4:4726389:C:T	50	100	0.98	0.06772
4:4726627:G:T	50	100	0.96	0.08896
4:4727493:G:C	50	96	0.95	0.1104
4:4727554:C:A	50	100	0.98	0.213
4:4727600:C:T	50	98	0.97	0.06772
4:4727601:G:A	50	100	1	0.09659
4:4727717:A:G	50	100	0.99	0.01162
4:4728453:C:T	49	100	1	0.09296
4:4728630:C:T	50	98	1	0.01235
4:4728873:A:G	50	100	1	0.09314
4:4728983:C:T	50	100	1	0.09513
4:4729053:C:T	50	98	0.99	0.2099
4:4729295:G:T	50	100	1	0.09332
4:4729501:C:T	50	100	0.98	0.10780000000000001
4:4729590:G:A	50	98	1	0.02251
4:4729714:T:G	50	100	1	0.09332
4:4729771:C:T	50	100	1	0.3987
4:4729854:G:A	50	100	0.64	0.01307
4:4730034:T:C	50	100	0.99	0.01017
4:4730040:T:G	50	100	1	0.1647
4:4730064:G:A	50	100	1	0.3989
4:4730290:G:T	50	100	0.99	0.1759
4:4730555:A:G	50	100	0.92	0.01235
4:4730833:C:T	50	100	0.99	0.1741
4:4730877:A:G	50	98	1	0.1175
4:4731023:A:C	50	98	0.94	0.0158
4:4731123:G:A	50	100	0.98	0.01198
4:4731272:C:T	50	100	1	0.1748
4:4731367:C:T	50	98	1	0.1231
4:4731425:G:A	50	100	0.99	0.2422
4:4731665:G:T	50	100	0.98	0.4132
4:4731688:A:G	50	98	0.91	0.07317
4:4732183:G:A	50	100	0.89	0.02015
4:4732192:G:A	50	100	0.99	0.1747
4:4733013:G:T	50	98	0.96	0.06173
4:4733216:A:C	50	98	0.95	0.08261
4:4733325:C:T	50	98	0.94	0.0699
4:4733326:A:G	50	96	0.97	0.3351
4:4733578:C:T	50	98	0.97	0.3918
4:4733625:G:A	50	100	0.97	0.1886
4:4733903:C:T	50	98	0.92	0.02197
4:4734265:T:C	50	100	0.95	0.1075
4:4734475:A:G	50	98	0.97	0.1176
4:4734675:T:G	50	100	0.8	0.01162
4:4734693:A:G	50	100	0.94	0.1066
4:4734834:C:A	50	100	0.93	0.1462
4:4734883:C:T	50	100	0.95	0.07099
4:4735407:C:T	50	90	0.89	0.24
4:4735674:G:A	50	86	0.82	0.4366
4:4735736:G:T	50	94	0.83	0.2264
4:4735774:A:G	50	94	0.75	0.08932
4:4735845:G:A	50	90	0.9	0.3415
4:4736019:T:G	50	94	0.89	0.2199
4:4736663:G:C	50	98	0.93	0.2251
4:4736810:A:G	50	100	0.9	0.03776
4:4736967:A:G	50	100	0.94	0.02651
4:4737124:G:A	50	100	0.97	0.02233
4:4737198:A:G	50	100	0.89	0.0699
4:4737331:G:C	50	100	0.92	0.1732
4:4737431:G:A	50	100	0.94	0.0354
4:4737574:G:T	50	98	0.95	0.2275
4:4737795:C:T	50	100	0.95	0.02633
4:4737805:A:G	50	100	0.91	0.03958
4:4737898:G:T	50	100	0.94	0.2255
4:4737960:A:G	50	100	0.93	0.1737
4:4738441:G:A	50	100	0.98	0.01761
4:4738512:C:T	48	95.8	0.95	0.2251
4:4738518:C:T	50	100	0.92	0.02197
4:4738789:T:C	50	100	0.95	0.02832
4:4739150:C:T	50	100	0.93	0.05465
4:4739464:A:G	50	100	0.89	0.01325
4:4739691:C:T	50	100	0.94	0.1334
4:4739715:A:G	50	100	0.99	0.0118
4:4739857:G:T	50	100	0.98	0.02814
4:4740820:T:A	50	100	0.94	0.2061
4:4740942:A:G	50	100	0.96	0.06118
4:4741343:C:T	50	100	0.99	0.02288
4:4741589:C:T	50	100	0.91	0.2544
4:4742170:A:G	50	100	0.95	0.02288
4:4742310:C:A	50	100	0.91	0.08097
4:4742612:C:T	50	100	0.97	0.4641
4:4742866:C:A	50	100	0.97	0.4735
4:4742884:T:C	50	100	0.96	0.1788
4:4742908:G:T	50	100	0.82	0.03813
4:4743516:C:T	50	98	0.93	0.1093
4:4743890:A:C	50	100	0.94	0.03322
4:4743999:G:A	50	100	0.98	0.4769
4:4744197:C:T	50	100	0.98	0.01779
4:4744704:A:G	50	100	0.99	0.01779
4:4745198:A:G	50	100	0.96	0.03304
4:4745610:G:A	50	100	0.98	0.06155
4:4746336:T:C	50	98	0.88	0.01162
4:4746546:A:G	50	96	0.98	0.4911
4:4747024:A:G	50	100	0.97	0.03813
4:4747089:T:C	50	98	0.94	0.2137
4:4747159:C:A	50	100	0.99	0.4702
4:4747401:G:T	50	98	0.98	0.4686
4:4747489:G:A	50	98	0.96	0.1129
4:4747539:C:T	50	100	0.96	0.01525
4:4747830:T:C	50	100	0.91	0.01779
4:4747997:C:T	50	100	0.75	0.01434
4:4748171:G:A	50	100	0.96	0.2377
4:4748635:T:C	50	98	0.98	0.48
4:4749545:T:G	50	98	0.96	0.2092
4:4749649:G:A	50	100	0.75	0.0216
4:4749781:C:T	50	100	0.97	0.2576
4:4749929:G:A	50	100	0.93	0.01198
4:4750231:C:A	50	94	0.93	0.3626
4:4750421:T:G	50	100	0.96	0.02578
4:4750955:C:T	50	98	0.88	0.01489
4:4751005:G:A	50	100	0.95	0.0158
4:4751178:A:T	50	100	0.99	0.0236
4:4751330:G:A	50	100	0.96	0.0158
4:4751480:A:C	50	98	0.96	0.4248
4:4751513:G:A	50	100	0.94	0.02705
4:4751581:G:A	50	100	0.87	0.01452
4:4751747:G:A	50	98	0.88	0.06445
4:4751785:A:G	50	98	0.96	0.4121
4:4752234:G:A	50	100	0.83	0.01216
4:4752402:T:G	50	100	0.96	0.1158
4:4752522:A:G	50	100	0.97	0.06227
4:4752757:C:T	50	98	0.99	0.2905
4:4752924:C:T	49	100	0.94	0.02487
4:4753087:G:A	50	98	0.93	0.06463
4:4753382:C:G	50	98	1	0.3059
4:4754172:C:T	50	100	0.96	0.01943
4:4754519:C:T	50	100	0.96	0.0325
4:4754626:G:A	50	100	0.93	0.01344
4:4754732:G:A	50	100	1	0.0158
4:4754909:C:T	50	100	0.98	0.1863
4:4755136:G:T	50	100	0.88	0.01489
4:4755420:G:C	50	98	0.99	0.1745
4:4755442:T:A	50	100	0.98	0.01071
4:4755839:C:A	50	98	0.99	0.3203
4:4755885:A:T	50	100	0.97	0.01071
4:4756384:C:T	50	100	1	0.01071
4:4756463:A:G	50	98	0.99	0.3893
4:4756495:A:G	50	100	0.99	0.02106
4:4756503:C:T	50	100	1	0.02451
4:4756551:C:G	50	100	1	0.01071
4:4756558:A:G	50	100	1	0.01071
4:4756567:C:T	50	98	1	0.368
4:4756837:G:T	50	100	1	0.01071
4:4757721:G:A	50	100	1	0.02233
4:4757986:C:T	50	100	1	0.01162
4:4758004:C:T	50	100	0.96	0.09114
4:4758016:G:A	50	98	0.99	0.3925
4:4758101:C:T	50	100	1	0.01071
4:4758510:C:A	50	100	0.95	0.0325
4:4759413:T:C	50	100	0.99	0.3707
4:4759525:G:A	50	100	1	0.01634
4:4759793:A:T	50	100	0.99	0.3882
4:4760086:G:A	50	100	0.98	0.08606
4:4760135:A:G	50	100	0.99	0.3715
4:4760343:C:T	50	100	0.95	0.02524
4:4760588:A:G	50	100	0.98	0.3981
4:4760656:C:G	50	100	0.98	0.3464
4:4760686:A:T	50	100	1	0.02451
4:4760697:A:C	50	100	0.95	0.01271
4:4760945:A:G	50	100	0.99	0.4664
4:4761070:C:T	50	100	1	0.05301
4:4761153:C:T	50	100	1	0.05283
4:4761342:C:T	50	98	0.95	0.01434
4:4761595:C:G	50	100	0.98	0.2023
4:4761977:G:A	50	100	0.99	0.4751
4:4762123:T:C	50	100	0.99	0.439
4:4762299:C:T	50	100	0.98	0.2171
4:4763167:C:G	50	100	0.96	0.03577
4:4764119:T:C	50	100	0.93	0.01924
4:4764538:G:A	50	98	0.98	0.3784
4:4764807:G:A	50	94	0.99	0.3912
4:4764990:T:C	50	84	0.98	0.1233
4:4764995:T:G	50	84	0.98	0.1307
4:4765051:C:T	50	98	1	0.01144
4:4765160:G:T	50	98	1	0.01598
4:4765165:G:A	50	100	1	0.02524
4:4765300:T:G	50	100	0.78	0.02324
4:4765757:T:A	50	98	1	0.0158
4:4765968:C:T	50	96	0.99	0.3542
4:4766748:T:G	50	96	0.99	0.4797
4:4767186:A:G	50	98	0.99	0.315
4:4767254:T:C	50	98	0.97	0.03322
4:4768498:C:G	50	100	0.99	0.4711
4:4768633:G:A	50	100	1	0.02505
4:4768700:C:G	50	98	0.99	0.3105
4:4768756:C:T	50	98	0.96	0.0276
4:4768945:G:A	50	100	0.98	0.01289
4:4769476:C:T	50	100	0.99	0.01816
4:4769980:T:C	50	100	0.96	0.02142
4:4770130:C:T	50	100	0.98	0.01053
4:4770134:A:G	50	98	1	0.3446
4:4770461:A:G	50	98	1	0.3931
4:4770524:A:G	50	100	1	0.3195
4:4770713:G:A	50	100	0.99	0.4109
4:4770720:C:G	50	100	0.99	0.2565
4:4770803:G:A	50	100	0.99	0.4109
4:4771069:A:T	50	100	0.98	0.4016
4:4771134:A:G	50	100	0.96	0.06118
4:4771310:C:A	50	100	0.99	0.2707
4:4771424:A:G	50	100	0.99	0.4622
4:4771667:G:T	50	100	0.95	0.12
4:4771753:G:A	50	100	0.98	0.2711
4:4772194:A:G	50	100	0.99	0.1193
4:4772208:G:C	50	100	0.98	0.4009
4:4772374:T:C	43	93	0.89	0.148
4:4772389:T:C	35	85.7	0.7	0.04031
4:4772412:T:C	49	83.7	0.74	0.07771
4:4772663:G:A	50	100	0.86	0.05737
4:4772675:G:A	50	100	0.96	0.1186
4:4772707:G:C	50	100	0.97	0.4
4:4772848:T:C	50	100	0.99	0.04012
4:4773056:C:A	50	100	0.98	0.4001
4:4773086:C:T	50	100	0.96	0.02669
4:4773262:G:T	50	100	1	0.02469
4:4773410:C:T	50	98	0.98	0.4637
4:4773534:G:A	50	100	0.98	0.4183
4:4773674:A:G	50	98	0.99	0.2703
4:4773849:C:T	50	100	0.99	0.05483
4:4774436:G:A	50	100	0.92	0.07044
4:4774441:G:T	50	100	1	0.01634
4:4774582:G:C	50	100	1	0.05374
4:4774792:T:C	50	100	0.99	0.4677
4:4774882:G:T	50	100	0.99	0.0394
4:4774890:G:A	50	100	0.98	0.4691
4:4774908:A:G	50	100	0.99	0.05519
4:4774913:C:T	50	100	0.97	0.1329
4:4775047:A:G	50	98	0.98	0.4452
4:4775592:C:A	50	100	1	0.02505
4:4775741:G:A	50	100	0.96	0.1329
4:4776053:A:G	50	98	0.98	0.2861
4:4776163:A:G	50	100	0.96	0.14
4:4776448:G:A	50	100	0.99	0.2248
4:4776463:C:G	50	100	0.88	0.03704
4:4776529:T:G	50	100	0.96	0.1403
4:4776667:G:A	50	98	0.94	0.02923
4:4777101:A:T	50	100	0.98	0.2177
4:4777221:A:G	50	98	0.96	0.1412
4:4777311:T:G	50	96	0.95	0.35
4:4777678:G:C	50	98	0.93	0.09786
4:4777925:C:T	50	98	0.81	0.01525
4:4778727:C:T	50	100	0.99	0.2945
4:4779382:C:A	50	98	0.99	0.2397
4:4779520:G:A	50	100	0.98	0.0118
4:4780848:A:G	50	98	0.99	0.4359
4:4781064:C:G	50	100	0.99	0.03377
4:4781326:C:T	50	100	0.98	0.06536
4:4781438:C:T	50	100	1	0.03758
4:4782010:C:G	50	100	0.99	0.0984
4:4782370:C:T	50	96	0.98	0.2052
4:4782412:G:C	50	98	0.98	0.289
4:4782424:T:G	50	98	0.98	0.289
4:4782853:T:C	50	98	0.98	0.2406
4:4783446:T:C	50	94	0.98	0.3724
4:4784329:A:G	50	100	0.96	0.0187
4:4784534:G:C	50	94	0.98	0.342
4:4784874:G:A	50	98	0.98	0.2175
4:4784927:A:G	50	96	0.97	0.1434
4:4785000:G:A	50	96	1	0.2039
4:4785157:G:T	50	100	0.96	0.0659
4:4785321:G:T	50	98	0.99	0.2384
4:4785824:G:C	50	94	1	0.2498
4:4785833:G:A	50	100	0.96	0.05084
4:4786761:C:T	50	100	1	0.04321
4:4787041:A:G	50	98	0.96	0.02015
4:4787060:A:G	50	98	0.99	0.4838
4:4787181:G:A	50	100	0.94	0.01071
4:4787332:G:A	50	96	0.99	0.2627
4:4787465:G:C	50	98	0.99	0.2093
4:4787548:A:G	50	98	0.99	0.2629
4:4787908:G:A	50	100	0.98	0.2997
4:4788123:A:C	50	98	0.99	0.2623
4:4788689:G:A	50	98	0.81	0.01906
4:4789163:T:A	50	100	0.89	0.01307
4:4789188:G:A	50	98	1	0.03558
4:4789302:C:T	50	98	1	0.04285
4:4790061:G:T	50	100	0.97	0.08515
4:4790188:A:C	50	100	0.99	0.1106
4:4790203:C:T	50	100	0.97	0.09277
4:4790230:G:A	50	100	0.97	0.09277
4:4790231:G:A	50	100	1	0.04975
4:4790454:G:A	50	100	0.97	0.08152
4:4790522:C:T	50	100	0.99	0.08351
4:4790587:G:A	50	98	0.94	0.08914
4:4790608:G:A	50	100	1	0.2438
4:4790833:C:G	50	100	1	0.2199
4:4791637:G:C	50	98	0.98	0.09895
4:4791851:A:G	50	100	1	0.2427
4:4792106:C:A	50	100	0.99	0.108
4:4792468:A:C	49	98	0.99	0.3025
4:4792475:C:T	50	96	0.99	0.3034
4:4792492:G:A	49	98	0.98	0.09858
4:4793040:A:G	50	100	0.99	0.08569
4:4793087:G:T	50	98	1	0.2093
4:4793326:G:T	50	96	0.97	0.2509
4:4793449:T:C	50	96	0.98	0.2318
4:4793675:A:G	50	98	0.96	0.2177
4:4793750:G:A	50	96	0.95	0.2761
4:4793771:G:A	50	100	1	0.03849
4:4793955:C:T	49	93.9	0.98	0.4492
4:4794345:C:T	50	100	0.99	0.01162
4:4794716:C:T	50	100	0.97	0.1324
4:4795577:A:C	50	100	0.94	0.08896
4:4795878:C:G	50	100	0.98	0.2545
4:4797342:C:T	50	100	0.98	0.219
4:4797695:T:C	50	98	0.99	0.3947
4:4797923:G:A	50	100	1	0.2756
4:4797965:G:A	50	100	1	0.2749
4:4797988:C:G	50	100	0.99	0.08279
4:4798004:C:T	50	100	0.99	0.08097
4:4798061:A:G	50	100	0.99	0.08279
4:4798671:G:A	50	100	0.91	0.03159
4:4798841:A:G	50	98	0.99	0.274
4:4798849:C:T	50	100	0.99	0.02215
4:4798861:T:A	50	100	0.99	0.2676
4:4798950:A:G	50	100	0.98	0.2433
4:4799484:G:T	50	100	1	0.02215
4:4800185:T:A	50	100	1	0.03794
4:4800365:A:G	50	94	0.98	0.4588
4:4801219:G:A	50	100	0.99	0.4659
4:4801618:A:G	50	98	0.96	0.1138
4:4801680:G:A	50	100	0.98	0.08097
4:4801710:T:C	50	100	0.99	0.2582
4:4801948:A:G	50	96	0.98	0.4016
4:4802064:G:A	50	100	1	0.02233
4:4802107:A:G	50	100	1	0.02106
4:4802270:T:C	50	100	1	0.01906
4:4802426:G:C	50	100	0.99	0.2128
4:4802776:A:G	50	100	0.97	0.1022
4:4802896:A:T	50	100	0.99	0.08824
4:4803484:C:T	50	96	0.99	0.1293
4:4803498:A:G	50	100	0.99	0.2511
4:4803511:G:A	50	100	1	0.01434
4:4803693:A:G	50	100	0.99	0.1794
4:4803727:G:A	50	96	1	0.3473
4:4803932:C:A	50	100	1	0.0216
4:4804004:A:C	50	100	1	0.0187
4:4804132:C:T	50	100	0.99	0.08787
4:4804226:G:A	49	100	1	0.02451
4:4804700:G:A	50	100	0.99	0.08243
4:4804715:G:A	50	98	1	0.02923
4:4804757:G:A	50	100	1	0.02233
4:4805130:C:T	50	98	0.8	0.01561
4:4805273:C:A	50	98	1	0.3473
4:4805476:C:A	50	98	0.99	0.1452
4:4805615:G:T	50	100	1	0.1409
4:4805638:C:G	50	100	0.98	0.1402
4:4805699:C:A	50	100	1	0.1412
4:4805847:A:G	50	100	0.97	0.01779
4:4805956:C:G	50	100	1	0.01162
4:4806023:T:G	50	100	1	0.02469
4:4806182:T:A	50	100	1	0.1436
4:4806188:T:C	50	100	1	0.02233
4:4806199:C:T	50	100	0.97	0.08243
4:4806200:C:T	50	100	1	0.08243
4:4806430:G:A	50	98	1	0.1178
4:4806520:C:G	50	100	1	0.08243
4:4806627:G:A	50	100	1	0.2654
4:4806833:C:T	50	100	1	0.02524
4:4806995:A:G	50	100	0.97	0.03177
4:4807020:A:G	50	100	0.99	0.242
4:4807057:G:T	50	100	1	0.482
4:4807087:T:C	50	100	1	0.3508
4:4807126:G:A	50	100	1	0.3513
4:4807193:C:T	50	100	0.99	0.4065
4:4807263:G:A	50	100	1	0.3511
4:4807316:C:T	50	100	1	0.3509
4:4807626:A:C	50	100	1	0.4946
4:4807809:G:C	50	100	1	0.08243
4:4807880:A:G	50	100	0.99	0.2453
4:4807985:G:A	50	100	1	0.4247
4:4808133:A:C	50	100	0.99	0.2358
4:4808538:G:A	50	100	1	0.01924
4:4808560:T:G	50	100	0.99	0.2235
4:4808764:T:G	50	100	1	0.3805
4:4809091:G:A	50	100	1	0.2723
4:4809222:C:A	50	100	1	0.02306
4:4809230:C:T	50	100	1	0.08351
4:4809266:C:T	50	100	1	0.2257
4:4809491:T:C	50	100	0.99	0.2055
4:4810587:G:A	50	100	1	0.0216
4:4811116:G:A	50	100	0.73	0.01344
4:4811132:C:A	50	98	1	0.2006
4:4811595:C:T	50	98	0.99	0.2413
4:4812206:C:T	50	100	1	0.2663
4:4812232:G:A	50	100	1	0.02705
4:4812358:A:T	50	100	1	0.08224
4:4813125:C:T	50	100	1	0.3571
4:4813161:T:A	50	98	1	0.1333
4:4813609:C:A	50	100	1	0.08134
4:4813855:A:G	50	100	1	0.01253
4:4813876:A:T	50	98	0.99	0.2436
4:4813890:C:T	50	100	1	0.2006
4:4814376:C:G	50	100	1	0.02505
4:4814449:G:A	50	100	0.88	0.02996
4:4815026:C:A	50	98	0.99	0.2186
4:4815285:G:C	50	100	0.99	0.08097
4:4816141:G:A	49	100	0.99	0.02959
4:4816671:C:T	50	100	0.97	0.01943
4:4816871:A:T	50	100	0.98	0.04176
4:4816892:A:G	50	100	0.99	0.02705
4:4816970:A:G	50	100	1	0.02397
4:4817198:A:G	50	100	0.99	0.4283
4:4817513:G:A	50	98	0.99	0.203
4:4817681:G:A	50	98	1	0.2289
4:4817838:A:G	50	98	1	0.4227
4:4817935:C:T	50	98	0.99	0.2168
4:4818043:C:T	50	98	0.99	0.2168
4:4818108:A:G	50	98	0.99	0.07752
4:4818135:C:T	50	100	0.74	0.01162
4:4818584:C:T	50	100	0.98	0.0138
4:4818594:C:T	50	100	0.68	0.01434
4:4818626:G:A	50	100	1	0.01271
4:4818674:C:G	50	100	0.99	0.01307
4:4818752:C:T	50	100	1	0.01398
4:4818761:A:G	50	100	0.99	0.02542
4:4818770:C:T	50	100	1	0.01271
4:4818826:G:A	50	100	1	0.08551
4:4818952:T:C	50	100	1	0.0906
4:4819086:C:T	50	100	0.99	0.2042
4:4819556:G:A	50	100	1	0.07734
4:4819758:A:T	50	100	0.98	0.0216
4:4819828:G:A	50	100	1	0.01307
4:4819991:T:A	50	98	0.99	0.2215
4:4820059:A:G	50	100	0.72	0.0138
4:4820366:A:G	50	100	1	0.07589
4:4820508:G:A	50	100	1	0.0118
4:4820582:C:T	50	98	1	0.2213
4:4820793:G:A	50	100	0.99	0.01743
4:4820836:C:T	50	100	1	0.01253
4:4821052:G:A	50	100	1	0.01652
4:4821072:C:G	50	100	1	0.01761
4:4821099:G:A	50	98	1	0.2092
4:4821471:A:G	50	100	1	0.01307
4:4822078:A:G	50	100	0.98	0.01943
4:4822306:G:A	50	98	0.99	0.1327
4:4822387:A:T	50	100	0.99	0.2435
4:4822424:C:T	50	100	0.99	0.2435
4:4822439:C:T	50	98	1	0.02723
4:4822453:C:T	50	100	0.99	0.2694
4:4822615:C:T	50	100	0.99	0.2435
4:4822809:C:T	50	100	0.99	0.01198
4:4822900:G:A	50	100	0.96	0.01725
4:4823124:G:A	50	100	1	0.2253
4:4823248:C:T	50	100	1	0.07589
4:4823420:C:T	50	100	1	0.0138
4:4823591:T:A	50	100	0.95	0.01144
4:4823795:C:T	50	100	0.94	0.03322
4:4823862:G:T	50	100	0.96	0.0118
4:4823949:C:T	50	100	1	0.01126
4:4824127:G:A	50	100	1	0.01616
4:4824250:G:A	50	100	1	0.01126
4:4824429:C:T	50	100	1	0.2288
4:4824491:C:T	50	100	1	0.01779
4:4824542:T:C	50	100	1	0.3526
4:4824715:G:C	50	100	1	0.07643
4:4825031:A:G	50	100	1	0.01216
4:4825096:G:C	50	100	0.99	0.2219
4:4825148:A:G	50	100	1	0.3936
4:4825237:A:C	50	100	1	0.01362
4:4825295:G:A	50	100	0.98	0.09604
4:4825420:T:C	50	100	1	0.3949
4:4825432:C:T	50	100	1	0.3793
4:4825580:G:A	50	100	0.98	0.01834
4:4825643:G:C	50	100	1	0.04611
4:4825724:G:A	50	100	1	0.01761
4:4826124:A:T	50	100	0.99	0.01235
4:4826156:A:G	50	100	1	0.07643
4:4826269:T:C	50	96	0.99	0.1912
4:4826337:C:G	50	100	1	0.114
4:4826452:A:G	50	100	1	0.4074
4:4826662:T:C	50	100	1	0.03232
4:4826782:C:G	50	100	0.8	0.01943
4:4826808:G:A	50	100	1	0.4395
4:4826911:T:G	50	100	0.99	0.2073
4:4827321:A:G	49	100	0.97	0.01198
4:4827481:C:T	50	100	1	0.03468
4:4827484:C:T	50	100	1	0.01398
4:4827554:C:T	50	100	0.88	0.02342
4:4827574:C:T	50	100	0.99	0.01344
4:4827637:C:A	50	100	1	0.1305
4:4829344:T:C	50	100	1	0.2075
4:4830017:T:C	50	100	0.99	0.345
4:4830050:T:A	50	100	0.99	0.4094
4:4830589:T:A	50	100	0.99	0.2792
4:4830794:A:G	50	100	1	0.01053
4:4830802:T:A	50	100	1	0.1024
4:4830837:G:A	50	100	1	0.1024
4:4830973:G:C	50	100	0.99	0.4103
4:4831066:G:A	50	100	1	0.08878
4:4831115:G:C	50	100	0.99	0.2907
4:4831134:G:A	50	100	1	0.07135
4:4831348:A:C	50	100	0.99	0.293
4:4831897:T:C	50	100	0.97	0.01507
4:4831922:A:G	50	100	1	0.2898
4:4831997:T:C	50	100	1	0.09005
4:4831999:T:C	50	100	0.99	0.278
4:4832147:T:C	50	100	1	0.01053
4:4832215:A:G	50	100	1	0.3927
4:4832340:A:G	50	100	0.97	0.01398
4:4832464:C:T	50	100	1	0.07171
4:4832552:A:G	50	100	0.99	0.1008
4:4832614:G:C	50	100	0.99	0.1623
4:4832621:T:C	50	100	0.99	0.415
4:4832639:T:G	50	100	0.98	0.142
4:4832701:C:T	50	100	0.94	0.0138
4:4832709:T:C	50	100	0.99	0.3789
4:4832799:T:G	50	100	0.99	0.3785
4:4832964:T:A	50	100	0.99	0.429
4:4833166:G:A	50	100	1	0.01725
4:4833212:A:C	50	100	0.98	0.358
4:4833733:A:G	50	100	0.98	0.02869
4:4833771:T:C	50	100	0.98	0.3666
4:4833794:T:G	50	100	0.98	0.2117
4:4833943:A:G	50	100	1	0.01707
4:4834028:G:A	50	100	0.99	0.4294
4:4834256:G:A	50	100	0.99	0.1004
4:4834841:A:G	50	94	0.98	0.2934
4:4835209:G:A	50	100	0.97	0.02487
4:4835222:G:C	50	100	0.98	0.1202
4:4835331:T:C	50	96	0.98	0.4802
4:4835342:G:A	50	92	0.97	0.4112
4:4835369:A:C	50	96	0.86	0.0325
4:4835445:C:G	50	98	0.97	0.0699
4:4835921:C:A	50	98	0.96	0.04956
4:4836071:T:A	50	100	0.91	0.01507
4:4836306:C:T	50	98	1	0.331
4:4836459:C:A	50	98	0.97	0.2157
4:4836554:C:T	50	98	0.94	0.02106
4:4836685:T:C	50	98	1	0.4532
4:4837590:G:A	50	100	1	0.01289
4:4837667:C:G	50	88	0.85	0.1411
4:4837837:T:G	50	100	0.93	0.05537
4:4838027:G:A	50	98	1	0.08043
4:4838272:C:T	50	100	0.92	0.132
4:4838477:G:A	50	98	1	0.1057
4:4838691:G:A	50	100	0.94	0.03286
4:4839148:T:C	50	100	0.99	0.492
4:4839189:G:T	50	100	0.98	0.03359
4:4839427:G:A	50	100	0.98	0.1391
4:4839475:T:C	50	100	0.98	0.4218
4:4839539:A:C	50	100	0.99	0.3633
4:4839582:T:C	50	98	0.99	0.4216
4:4839657:G:A	50	100	0.96	0.1042
4:4839702:G:T	50	100	1	0.0138
4:4839710:T:C	50	100	0.98	0.2364
4:4839715:C:A	50	100	1	0.02269
4:4839999:G:A	50	100	0.97	0.0345
4:4840037:G:T	50	100	1	0.0138
4:4840117:G:A	50	100	0.97	0.03468
4:4840235:T:C	50	100	1	0.0138
4:4840258:T:G	50	100	0.99	0.1783
4:4840479:T:A	50	100	1	0.01398
4:4840515:C:T	50	100	0.89	0.01997
4:4840516:T:C	50	100	0.99	0.1449
4:4840553:C:T	50	100	1	0.0138
4:4840560:T:C	50	100	1	0.0138
4:4840562:A:G	50	100	1	0.0138
4:4840578:G:A	50	98	0.96	0.191
4:4840609:G:A	50	100	0.99	0.1505
4:4840667:T:C	50	100	1	0.221
4:4840841:G:A	50	100	0.99	0.4764
4:4840907:A:G	50	100	1	0.0138
4:4840957:C:T	50	100	1	0.01362
4:4840980:A:G	50	100	1	0.01362
4:4840998:G:A	50	100	0.99	0.144
4:4841031:T:G	50	100	1	0.01362
4:4841151:A:C	50	100	1	0.01362
4:4841292:C:T	50	100	0.94	0.03177
4:4841504:A:G	50	100	0.98	0.2698
4:4841580:G:A	50	100	0.95	0.03359
4:4841621:C:A	50	100	0.99	0.116
4:4841629:T:C	50	100	1	0.01089
4:4841783:C:T	50	100	0.98	0.278
4:4842327:T:C	50	100	0.98	0.2573
4:4842394:G:T	50	100	0.99	0.3524
4:4842442:T:C	50	98	0.99	0.3531
4:4842654:G:A	50	98	0.98	0.05519
4:4842820:G:A	50	100	0.97	0.0345
4:4843277:C:T	50	100	1	0.01852
4:4843361:C:T	50	100	0.97	0.1496
4:4843494:G:A	50	100	1	0.01816
4:4843512:G:A	50	100	0.94	0.01725
4:4843588:A:G	50	98	0.97	0.4982
4:4843711:A:G	50	100	0.99	0.02977
4:4843773:C:A	50	100	0.98	0.1429
4:4843836:C:T	50	100	0.98	0.1425
4:4843840:G:T	50	100	0.95	0.07625
4:4844050:G:A	50	100	0.98	0.2224
4:4844084:A:G	50	100	0.98	0.4243
4:4844104:C:T	50	100	0.98	0.2168
4:4844201:C:T	50	96	0.95	0.07117
4:4844250:T:C	50	98	0.97	0.06046
4:4844346:A:G	50	98	0.97	0.4864
4:4844415:T:C	50	100	0.97	0.4762
4:4844424:G:A	50	100	0.97	0.4479
4:4844453:A:G	50	100	0.95	0.0236
4:4844717:A:G	50	100	1	0.01997
4:4844722:A:T	50	100	0.97	0.4719
4:4844908:G:T	50	100	0.93	0.1037
4:4845224:C:T	50	100	0.98	0.05392
4:4845238:G:T	50	98	0.98	0.4292
4:4845468:C:T	50	100	0.98	0.3624
4:4845601:A:C	48	95.8	0.97	0.4392
4:4845640:G:A	49	100	0.93	0.09223
4:4845798:T:C	50	100	0.98	0.3802
4:4845911:A:G	50	100	0.93	0.02814
4:4845940:C:A	50	98	0.96	0.3816
4:4845948:G:A	49	100	0.97	0.4156
4:4846052:T:C	50	98	0.99	0.3865
4:4846078:C:A	50	98	0.98	0.3858
4:4846104:A:G	50	100	0.98	0.02578
4:4846151:T:G	50	100	0.99	0.364
4:4846157:A:G	50	98	0.97	0.03395
4:4846367:C:T	50	100	0.97	0.02142
4:4846622:G:A	50	98	0.98	0.4218
4:4847009:A:G	50	98	1	0.3742
4:4847026:G:A	50	98	0.98	0.1393
4:4847247:C:T	50	100	1	0.374
4:4847310:G:A	50	100	0.98	0.01906
4:4847392:T:A	50	98	0.99	0.1396
4:4847675:A:G	50	100	1	0.3744
4:4847743:T:C	50	100	1	0.3744
4:4847876:A:T	50	98	1	0.4392
4:4847924:G:A	50	100	0.89	0.01979
4:4847999:T:G	50	100	1	0.4021
4:4848010:C:A	50	100	0.99	0.01979
4:4848187:A:G	50	100	0.98	0.01253
4:4848279:A:G	50	98	0.99	0.152
4:4848344:G:T	50	100	0.99	0.3406
4:4848441:G:A	50	100	0.98	0.1794
4:4848476:C:T	50	100	0.98	0.1846
4:4848580:C:T	50	100	0.99	0.4052
4:4848831:T:C	50	100	0.98	0.1906
4:4848942:T:C	50	100	0.99	0.0345
4:4848970:A:C	50	100	0.99	0.4023
4:4849082:G:A	50	100	0.99	0.2972
4:4849374:T:C	50	100	0.99	0.4078
4:4849602:A:G	50	98	0.99	0.2614
4:4849666:C:T	50	100	1	0.01253
4:4849735:A:C	50	100	0.99	0.4501
4:4849746:G:T	50	100	0.99	0.02669
4:4849902:G:C	50	100	0.98	0.04503
4:4849947:A:G	50	100	1	0.01253
4:4849954:G:A	50	96	0.99	0.2567
4:4849970:G:A	50	100	0.98	0.0955
4:4849981:A:G	50	100	0.99	0.4069
4:4850252:T:C	50	98	0.97	0.1886
4:4850298:A:C	50	96	0.96	0.1886
4:4850300:C:T	50	96	0.98	0.1772
4:4850361:T:A	50	100	0.98	0.4036
4:4850429:A:G	50	100	0.97	0.1373
4:4850446:C:G	50	98	0.98	0.1739
4:4850627:G:A	49	100	0.99	0.2554
4:4850698:A:G	50	100	0.98	0.407
4:4850833:G:C	50	100	1	0.03359
4:4850837:T:C	50	98	0.98	0.3215
4:4850839:A:G	50	98	0.98	0.4444
4:4850931:A:G	49	100	0.99	0.402
4:4851114:A:G	50	98	0.99	0.342
4:4851122:A:G	50	98	0.99	0.3736
4:4851140:T:C	50	96	0.98	0.158
4:4851176:G:C	50	98	0.99	0.3736
4:4851240:C:T	50	98	0.98	0.128
4:4851326:A:G	50	100	0.74	0.01979
4:4851372:G:C	50	100	0.95	0.0532
4:4851466:G:T	50	100	0.99	0.04012
4:4851498:G:C	50	100	0.94	0.04611
4:4851742:C:G	50	98	0.98	0.4829
4:4851966:G:A	50	98	0.95	0.03413
4:4852288:T:C	50	100	0.98	0.0906
4:4852524:A:G	50	96	0.91	0.2852
4:4852537:A:C	50	98	0.96	0.3037
4:4852738:C:G	50	100	0.99	0.02179
4:4852888:G:A	50	100	0.96	0.02905
4:4853017:T:C	50	100	0.96	0.02905
4:4853353:C:T	50	100	0.94	0.3664
4:4853378:A:C	50	100	0.94	0.3119
4:4853659:C:G	50	100	1	0.01126
4:4853938:A:G	49	100	0.91	0.01906
4:4853940:G:A	50	100	0.98	0.01616
4:4854038:T:C	50	98	0.9	0.03214
4:4854116:C:T	50	100	0.98	0.02179
4:4854852:A:G	50	98	0.94	0.4651
4:4855052:T:C	50	100	0.92	0.2393
4:4855064:C:G	50	100	0.91	0.1888
4:4855268:A:T	50	98	0.92	0.1872
4:4855337:A:G	50	100	0.97	0.02578
4:4855629:C:A	50	100	0.93	0.1291
4:4855898:A:T	50	100	0.97	0.02832
4:4855945:G:T	50	98	0.98	0.142
4:4855954:C:A	50	100	0.86	0.05574
4:4855960:T:C	50	98	0.98	0.1153
4:4856009:A:G	50	100	1	0.01761
4:4856052:A:G	50	100	0.97	0.02651
4:4856081:G:A	50	100	0.94	0.3969
4:4856163:T:A	50	100	0.93	0.3669
4:4856471:T:G	50	100	0.91	0.1859
4:4856493:A:C	50	100	0.99	0.02088
4:4856523:C:G	50	100	0.88	0.1276
4:4856641:G:A	50	100	0.97	0.0285
4:4856644:C:T	50	100	0.98	0.02324
4:4856646:G:T	50	100	1	0.01126
4:4856748:C:T	50	98	0.93	0.1523
4:4857113:C:T	49	98	0.93	0.08261
4:4857147:C:G	50	100	0.95	0.02778
4:4857299:G:A	50	100	0.98	0.02088
4:4857595:G:A	50	100	0.9	0.09604
4:4857863:G:T	50	98	0.88	0.2104
4:4858082:G:A	50	98	0.94	0.1089
4:4858410:C:A	50	96	0.89	0.2249
4:4858411:A:G	50	92	0.86	0.3263
4:4858582:G:A	50	100	0.83	0.01107
4:4858675:G:A	50	94	0.89	0.3927
4:4858850:C:A	49	100	0.9	0.03377
4:4858978:T:C	50	100	0.74	0.01507
4:4859281:A:G	50	100	0.88	0.02669
4:4859396:G:C	50	100	0.94	0.03195
4:4859409:G:T	50	100	0.93	0.07879
4:4859882:G:A	49	100	0.94	0.03268
4:4859883:G:C	50	100	0.77	0.01471
4:4859985:C:T	50	96	0.96	0.01961
4:4860018:C:G	49	98	0.89	0.1117
4:4860247:C:T	50	98	0.96	0.05719
4:4860587:G:A	50	98	0.93	0.1088
4:4860600:A:T	50	100	0.95	0.4735
4:4860773:G:A	50	96	0.74	0.02778
4:4860796:C:T	50	100	0.98	0.05737
4:4860840:T:C	50	100	0.83	0.01816
4:4860888:C:T	50	100	0.98	0.05755
4:4860950:A:T	50	100	0.96	0.04139
4:4860958:G:C	50	100	0.96	0.4664
4:4861569:T:G	50	98	0.96	0.1948
4:4862018:C:A	50	100	0.98	0.3831
4:4862034:G:T	50	100	0.97	0.4946
4:4862299:G:T	50	100	0.98	0.3816
4:4862503:A:G	50	100	0.99	0.03286
4:4862549:A:G	50	100	0.99	0.1075
4:4862572:G:A	50	100	1	0.03286
4:4862574:C:A	50	100	0.98	0.1186
4:4862654:A:G	50	100	0.99	0.1928
4:4863149:C:T	50	100	0.97	0.1952
4:4863211:C:T	50	100	0.94	0.1075
4:4863213:C:T	50	98	0.97	0.02687
4:4863419:A:G	50	98	0.98	0.4555
4:4863481:C:G	49	100	0.99	0.0167
4:4863582:A:G	47	100	0.99	0.0423
4:4864198:C:T	50	100	0.96	0.01779
4:4864518:T:C	50	100	1	0.0325
4:4864657:G:A	50	100	1	0.01779
4:4864861:A:C	50	100	0.98	0.4575
4:4865009:G:T	50	100	1	0.06972
4:4865363:A:C	50	100	0.99	0.0423
4:4865595:T:G	50	100	0.97	0.335
4:4865731:C:T	50	100	1	0.05065
4:4866095:C:G	50	100	0.99	0.07426
4:4866278:G:C	50	100	0.9	0.1294
4:4866497:G:A	50	100	0.99	0.03994
4:4866527:C:A	50	100	0.99	0.0325
4:4866673:C:T	50	100	0.96	0.01198
4:4867091:G:A	50	100	0.92	0.03613
4:4867172:C:T	50	100	0.92	0.03631
4:4867436:C:A	50	100	0.95	0.1494
4:4867610:G:T	50	100	0.97	0.0512
4:4867680:C:G	50	100	0.98	0.04303
4:4867790:C:G	50	100	0.96	0.2493
4:4868165:G:T	50	100	0.95	0.04938
4:4868410:A:T	50	100	0.99	0.0285
4:4869001:G:T	50	100	0.99	0.02832
4:4869118:G:A	50	100	0.98	0.07952
4:4869348:C:T	50	98	0.99	0.1129
4:4869822:A:G	50	98	0.97	0.4748
4:4870030:C:T	50	100	0.95	0.1084
4:4870494:G:C	50	100	1	0.04049
4:4870520:A:G	50	96	0.97	0.3722
4:4871021:C:A	50	100	0.98	0.2062
4:4871024:G:A	50	100	0.97	0.2064
4:4871199:A:G	50	100	0.78	0.01362
4:4871730:C:G	50	100	0.97	0.02524
4:4871903:T:G	50	100	0.98	0.02959
4:4872029:A:G	50	96	0.97	0.443
4:4872263:G:C	50	98	0.95	0.3607
4:4872301:G:T	50	100	0.9	0.05102
4:4872447:G:A	50	100	0.94	0.1799
4:4872660:G:A	50	98	0.99	0.1598
4:4872929:A:G	50	98	0.97	0.1489
4:4873849:G:A	50	100	0.95	0.05102
4:4873853:A:G	50	100	1	0.03322
4:4873907:T:C	50	98	0.97	0.1939
4:4874102:G:T	50	100	1	0.03322
4:4874112:A:G	50	100	0.99	0.0118
4:4874137:T:C	50	96	0.98	0.2945
4:4874199:G:C	50	100	0.99	0.4798
4:4874830:G:A	50	100	1	0.03322
4:4874899:G:A	50	100	1	0.01325
4:4874934:A:G	50	100	0.94	0.01216
4:4874961:A:G	50	100	1	0.03577
4:4875088:C:T	50	100	1	0.0955
4:4875564:C:G	50	98	1	0.2879
4:4875644:A:G	50	98	1	0.1629
4:4875982:A:G	49	100	1	0.1854
4:4876011:T:C	50	100	1	0.01307
4:4876070:C:T	50	100	1	0.1057
4:4876071:T:C	50	100	1	0.1058
4:4876253:G:A	50	100	0.99	0.2987
4:4876552:A:G	50	100	1	0.08152
4:4876669:G:A	50	98	0.99	0.169
4:4876684:G:A	50	100	1	0.01779
4:4876746:G:A	50	98	1	0.02378
4:4876802:C:T	50	100	1	0.07662
4:4877046:C:T	50	100	0.99	0.4548
4:4877154:G:A	50	100	1	0.3183
4:4877267:G:A	50	100	1	0.07698
4:4877456:C:T	50	100	1	0.01779
4:4877483:C:T	50	100	0.97	0.05174
4:4877599:G:A	50	100	0.98	0.1055
4:4877616:G:A	50	100	0.99	0.01107
4:4877968:G:A	50	100	0.89	0.01852
4:4877990:G:A	50	98	1	0.01779
4:4878160:C:A	50	100	0.99	0.1019
4:4878211:C:A	50	100	0.99	0.4815
4:4878431:G:A	50	100	1	0.0797
4:4878472:C:T	50	100	0.99	0.2453
4:4878550:T:G	50	100	1	0.4815
4:4878569:G:T	50	100	0.99	0.1659
4:4878581:C:T	50	100	0.99	0.1654
4:4878668:T:C	50	100	0.89	0.06264
4:4878737:G:T	50	100	0.98	0.01471
4:4878738:A:T	50	100	0.98	0.01471
4:4878870:C:T	50	100	1	0.1275
4:4878939:C:T	50	100	1	0.1661
4:4879288:C:T	50	100	1	0.0797
4:4879631:C:T	50	100	1	0.4817
4:4880423:G:A	50	100	0.97	0.07807
4:4880474:C:A	50	100	1	0.1661
4:4880482:T:A	50	100	0.81	0.06754
4:4880515:A:T	50	100	1	0.1264
4:4880718:A:C	50	100	1	0.1739
4:4880751:C:A	50	100	1	0.1659
4:4880820:T:C	50	100	1	0.1659
4:4880826:A:T	50	100	1	0.1659
4:4880931:G:C	50	100	1	0.01253
4:4881183:G:A	50	100	0.99	0.07789
4:4881209:C:T	50	100	1	0.1569
4:4881217:C:T	50	100	1	0.07153
4:4881399:G:C	50	100	0.98	0.04412
4:4881409:A:G	50	100	1	0.1661
4:4881573:A:C	50	100	0.99	0.04067
4:4881650:G:A	50	100	1	0.1485
4:4881682:A:C	50	100	1	0.2297
4:4881723:A:G	50	100	1	0.07153
4:4881732:C:T	50	100	1	0.1485
4:4881807:G:A	50	100	1	0.07861
4:4881933:A:G	50	100	1	0.1093
4:4881992:A:G	50	100	1	0.1485
4:4882009:T:G	50	100	0.98	0.2892
4:4882033:C:T	50	100	1	0.09949
4:4882034:A:G	50	100	1	0.1485
4:4882097:T:C	50	100	1	0.07153
4:4882173:G:A	50	100	1	0.1485
4:4882211:C:T	50	100	1	0.1478
4:4882278:G:A	50	100	0.99	0.08115
4:4882290:A:G	50	100	1	0.1113
4:4882401:T:C	50	98	0.84	0.03431
4:4882528:A:G	49	91.8	1	0.1532
4:4882605:T:C	50	100	1	0.03322
4:4882697:A:C	50	100	1	0.1536
4:4882705:G:A	50	100	1	0.0394
4:4882713:C:T	50	100	1	0.07153
4:4882874:A:G	50	100	1	0.1534
4:4883002:T:C	50	100	1	0.1534
4:4883318:A:G	50	100	0.99	0.4926
4:4883397:G:C	50	100	1	0.06954
4:4883432:G:A	50	100	0.98	0.1534
4:4883465:G:A	50	100	1	0.1541
4:4883536:G:A	50	100	1	0.08442
4:4883633:A:C	50	92	0.76	0.02796
4:4883777:A:T	50	100	1	0.01053
4:4883902:G:A	50	100	1	0.03341
4:4884064:A:G	50	98	1	0.195
4:4884075:T:A	50	100	1	0.1075
4:4884220:G:T	50	100	0.99	0.07353
4:4884235:C:T	50	100	1	0.0719
4:4884241:G:A	50	100	1	0.07153
4:4884338:G:T	50	100	1	0.04666
4:4884432:T:C	50	100	1	0.1912
4:4884466:G:A	50	100	1	0.154
4:4884484:A:G	50	100	1	0.01071
4:4884497:G:C	50	100	0.96	0.02614
4:4884824:G:C	50	100	1	0.03014
4:4885360:G:A	50	100	1	0.1538
4:4885431:G:A	50	100	0.98	0.03341
4:4885517:G:A	50	100	1	0.03014
4:4885584:C:A	50	100	1	0.03341
4:4885644:T:G	50	100	0.99	0.4107
4:4885727:A:G	50	100	0.98	0.2151
4:4885768:G:A	50	100	0.9	0.01797
4:4885793:C:T	50	100	1	0.01325
4:4885827:G:A	50	100	0.94	0.01816
4:4885923:A:G	50	100	0.99	0.4011
4:4886065:C:A	50	100	1	0.2171
4:4886105:C:T	50	100	0.98	0.217
4:4886138:C:T	50	100	1	0.03341
4:4886153:G:C	49	100	0.9	0.01035
4:4886164:T:G	50	100	1	0.09277
4:4886170:G:A	50	100	1	0.1376
4:4886307:T:G	50	100	0.99	0.4637
4:4886579:C:T	50	100	1	0.2097
4:4886603:T:C	50	100	0.99	0.08642
4:4886785:C:A	50	100	0.99	0.1013
4:4886811:G:T	50	100	1	0.2182
4:4887065:T:C	50	100	1	0.218
4:4887263:C:T	50	100	1	0.2309
4:4887287:A:T	50	100	1	0.03359
4:4887366:A:G	50	100	1	0.2179
4:4887535:T:C	50	100	1	0.01053
4:4887656:T:G	50	100	1	0.2179
4:4887723:C:T	50	100	1	0.2179
4:4887855:C:T	50	100	1	0.01162
4:4887894:C:A	50	98	1	0.211
4:4887914:T:C	50	100	1	0.03341
4:4887923:C:G	50	100	1	0.211
4:4887993:T:C	50	100	0.99	0.01979
4:4888088:G:T	50	100	0.99	0.2667
4:4888139:C:G	50	100	0.99	0.3991
4:4888381:C:T	50	100	0.97	0.1285
4:4888659:C:A	50	100	0.99	0.1966
4:4888905:C:G	50	100	1	0.01144
4:4889006:G:T	50	100	0.99	0.1966
4:4889070:C:T	50	100	1	0.06554
4:4889111:A:G	50	100	1	0.03377
4:4889161:T:A	50	100	0.95	0.12
4:4889421:C:T	50	100	0.99	0.4739
4:4889518:G:A	50	100	1	0.02923
4:4889632:G:T	50	100	1	0.03377
4:4890205:G:A	50	100	0.98	0.05792
4:4890325:T:C	50	100	1	0.03377
4:4890333:C:T	50	100	1	0.02923
4:4890567:T:C	50	100	0.98	0.4621
4:4890863:C:T	50	100	1	0.03105
4:4890898:G:A	50	100	0.72	0.02124
4:4891111:T:C	50	100	0.98	0.4622
4:4891428:G:C	50	100	0.96	0.04611
4:4891444:C:T	50	100	1	0.03377
4:4892235:C:A	50	100	1	0.03377
4:4892882:C:G	50	100	0.98	0.146
4:4892986:C:T	50	100	1	0.03377
4:4893297:G:A	50	100	0.99	0.1138
4:4893338:C:G	50	100	0.99	0.2044
4:4893391:G:A	50	100	0.96	0.01979
4:4893408:T:C	50	100	0.98	0.2052
4:4893530:T:C	50	100	1	0.01543
4:4894170:T:C	50	100	1	0.2569
4:4894506:A:G	50	100	1	0.1855
4:4894608:A:G	50	100	1	0.1857
4:4894741:C:T	50	100	0.99	0.1846
4:4894828:T:C	50	100	1	0.152
4:4895091:A:T	50	100	1	0.06754
4:4895197:T:C	50	100	0.94	0.01235
4:4895207:A:G	50	100	0.98	0.2157
4:4895306:C:T	50	100	1	0.1861
4:4895310:A:G	50	100	1	0.1521
4:4895388:A:T	50	100	1	0.03377
4:4895453:C:T	50	100	0.99	0.03577
4:4895704:C:T	50	100	0.67	0.02106
4:4895829:C:T	50	100	0.98	0.01307
4:4895920:C:T	50	100	1	0.09659
4:4895953:C:T	50	100	1	0.05773
4:4896076:A:T	50	100	1	0.1859
4:4896077:A:G	50	100	1	0.03377
4:4896177:G:A	50	100	1	0.1859
4:4896405:C:T	50	100	1	0.1859
4:4897077:C:T	50	100	1	0.01107
4:4897168:T:A	50	100	0.99	0.08243
4:4897244:G:A	50	100	1	0.04702
4:4897339:A:G	50	100	1	0.1859
4:4897461:G:T	50	100	0.92	0.07462
4:4898131:C:G	50	100	0.99	0.09096
4:4898276:C:T	50	100	1	0.03377
4:4898440:T:C	50	100	0.96	0.01325
4:4898889:G:T	50	100	1	0.01107
4:4898893:G:T	50	100	1	0.1881
4:4899358:A:G	50	100	1	0.2564
4:4899577:G:C	50	100	1	0.1879
4:4899944:C:G	50	100	1	0.03377
4:4899985:A:G	50	100	1	0.264
4:4900035:A:G	50	100	0.97	0.01997
4:4900549:G:A	50	100	1	0.03377
4:4900853:C:G	50	100	0.98	0.01452
4:4901025:C:G	50	100	1	0.1471
4:4901150:C:T	50	100	1	0.01362
4:4901855:T:C	50	100	1	0.03359
4:4901946:A:G	50	100	1	0.03359
4:4902004:C:T	50	100	0.93	0.01271
4:4902076:T:C	50	100	1	0.09768
4:4902373:T:C	50	100	1	0.02614
4:4902614:G:A	50	100	1	0.07789
4:4902795:G:T	50	100	1	0.08842
4:4903033:G:A	50	100	1	0.1467
4:4903078:G:T	50	100	1	0.05737
4:4903374:C:T	50	100	1	0.1038
4:4903664:A:G	50	100	1	0.03359
4:4903771:A:G	50	100	1	0.1026
4:4904055:C:A	50	98	0.99	0.3219
4:4904098:A:G	50	100	0.98	0.2168
4:4904945:G:C	50	100	1	0.1839
4:4905434:A:G	50	100	1	0.3727
4:4905593:C:A	50	100	1	0.03377
4:4905828:T:C	50	100	1	0.05828
4:4905967:C:A	50	100	1	0.1841
4:4905988:A:G	50	100	0.99	0.0167
4:4906293:A:G	50	100	1	0.1512
4:4906364:G:T	50	100	1	0.08842
4:4906554:A:G	50	100	1	0.07117
4:4906773:A:T	50	100	0.96	0.01452
4:4906787:A:G	50	100	0.99	0.1367
4:4906803:G:T	50	100	0.98	0.2153
4:4907318:G:T	50	100	0.98	0.01761
4:4907381:G:A	50	100	0.99	0.02887
4:4907411:T:C	50	100	0.99	0.1376
4:4908414:C:T	50	100	0.91	0.01434
4:4908607:G:T	50	100	0.99	0.1587
4:4908656:C:T	50	100	0.99	0.07916
4:4908711:A:C	50	100	1	0.03359
4:4908933:C:T	50	100	0.98	0.08279
4:4908977:T:A	50	98	0.98	0.1534
4:4909204:G:T	50	100	1	0.07589
4:4909267:C:T	50	100	0.97	0.08261
4:4909585:C:T	50	100	0.97	0.08007
4:4909913:C:G	50	98	0.92	0.06391
4:4909915:A:G	50	100	0.97	0.4268
4:4910355:T:A	50	100	0.99	0.2997
4:4910400:G:T	50	100	0.99	0.2674
4:4911066:C:T	50	96	0.96	0.185
4:4911099:T:G	50	100	0.99	0.01707
4:4911215:A:G	50	100	0.99	0.3655
4:4911256:C:A	50	100	1	0.0325
4:4911267:G:A	50	100	0.99	0.07643
4:4911358:G:C	50	100	0.99	0.3653
4:4912069:A:C	48	97.9	0.79	0.05719
4:4912085:C:A	49	98	0.97	0.05901
4:4912109:C:A	50	100	0.69	0.01289
4:4912357:G:A	50	100	0.77	0.01452
4:4912421:C:G	50	100	0.98	0.01035
4:4912785:G:C	50	100	0.99	0.2678
4:4912851:C:T	50	100	0.99	0.07389
4:4912886:T:C	50	100	0.93	0.02342
4:4913122:A:G	50	100	0.95	0.01561
4:4913269:A:C	50	100	0.99	0.2142
4:4913275:C:G	50	100	0.82	0.01126
4:4913484:T:C	50	100	0.99	0.3969
4:4913698:G:A	50	100	1	0.0325
4:4913877:C:T	50	100	0.98	0.05919
4:4913998:A:G	50	100	1	0.0325
4:4914022:G:C	50	100	0.99	0.01707
4:4914245:C:T	50	100	0.96	0.02487
4:4914303:G:A	50	100	0.99	0.07643
4:4914335:A:C	50	100	0.99	0.2438
4:4914418:C:T	50	100	0.89	0.01452
4:4914938:A:C	50	100	0.99	0.4296
4:4914974:G:A	50	100	0.99	0.0679
4:4915012:A:T	50	100	0.99	0.2438
4:4915027:T:A	50	100	1	0.0325
4:4915056:A:G	50	100	1	0.07861
4:4915181:G:T	50	100	0.99	0.07662
4:4915227:T:C	50	100	1	0.04811
4:4915317:C:T	50	100	1	0.0679
4:4915321:G:A	50	100	1	0.03268
4:4915784:A:G	50	100	0.99	0.244
4:4915945:T:C	50	100	0.99	0.2444
4:4915978:A:G	50	100	0.99	0.244
4:4916201:C:T	50	100	0.95	0.02505
4:4916244:C:A	50	100	0.99	0.362
4:4916400:G:C	50	100	0.98	0.1478
4:4916890:C:T	50	100	0.99	0.2442
4:4916900:A:G	50	100	0.99	0.2092
4:4917024:C:T	50	100	1	0.0325
4:4917118:T:G	50	100	0.99	0.07734
4:4917212:G:A	50	100	1	0.0325
4:4917574:C:T	50	100	0.98	0.05864
4:4917586:A:G	50	100	0.99	0.3831
4:4918139:G:A	50	100	0.99	0.4381
4:4918540:C:T	50	100	1	0.03232
4:4918721:C:T	50	100	0.97	0.05919
4:4919438:T:C	50	100	0.98	0.2153
4:4919504:T:C	50	100	0.89	0.01688
4:4919911:T:C	50	100	1	0.0325
4:4920041:A:C	49	100	0.98	0.1683
4:4920146:C:T	50	100	1	0.01216
4:4920194:G:A	50	98	0.93	0.01253
4:4920279:G:A	50	100	0.95	0.01779
4:4920488:G:A	50	100	1	0.03268
4:4921569:C:T	50	100	1	0.06681
4:4921573:T:G	50	100	1	0.06736
4:4921905:G:A	50	98	0.99	0.2872
4:4922542:C:T	50	100	1	0.06736
4:4922677:A:C	50	100	1	0.0325
4:4923235:C:T	50	100	1	0.4615
4:4923563:C:T	50	100	1	0.02778
4:4923788:G:A	50	100	1	0.429
4:4923789:G:A	50	100	1	0.4615
4:4924170:G:T	50	100	1	0.02959
4:4924285:G:T	50	98	0.95	0.01253
4:4924368:C:A	50	100	1	0.03341
4:4924370:C:A	50	100	0.99	0.4564
4:4924439:G:A	50	100	0.99	0.09023
4:4924703:C:G	50	100	1	0.01071
4:4924889:C:T	50	100	1	0.461
4:4925159:G:T	50	100	1	0.02923
4:4925244:T:C	50	100	1	0.0325
4:4925693:G:A	50	100	0.98	0.02596
4:4925736:C:T	50	100	0.95	0.0138
4:4925737:C:T	50	100	0.7	0.01707
4:4925771:G:C	50	100	0.99	0.2075
4:4925921:A:C	50	98	0.99	0.2155
4:4925957:A:G	50	100	0.98	0.07371
4:4926512:C:T	50	100	0.99	0.258
4:4926674:C:A	50	100	0.99	0.2807
4:4926861:C:A	50	100	0.98	0.03232
4:4927215:G:C	50	100	0.97	0.01834
4:4927220:T:G	50	100	0.97	0.1777
4:4927759:A:G	50	100	0.94	0.03232
4:4927810:G:T	50	100	0.98	0.07898
4:4927820:A:G	50	100	0.99	0.1487
4:4927924:A:G	50	100	0.99	0.2682
4:4928063:A:G	50	100	0.99	0.236
4:4928117:C:T	50	100	0.98	0.06718
4:4928138:C:G	50	100	1	0.02705
4:4928164:C:T	50	100	1	0.01198
4:4928213:C:G	50	100	0.98	0.07662
4:4928365:G:A	50	100	0.89	0.01489
4:4928779:T:C	50	100	0.95	0.03232
4:4928839:A:T	50	100	0.99	0.2787
4:4928896:A:C	50	100	1	0.03232
4:4929126:G:A	50	100	0.98	0.06118
4:4929633:C:G	50	100	1	0.01071
4:4929701:T:A	50	100	0.99	0.2362
4:4929747:C:G	50	100	0.99	0.2362
4:4929914:C:T	50	100	1	0.03195
4:4930042:G:A	50	100	1	0.01071
4:4930148:C:T	50	100	1	0.01071
4:4930192:G:A	50	100	0.99	0.01089
4:4930355:G:C	50	100	0.99	0.443
4:4930386:A:C	50	100	1	0.02887
4:4930501:G:A	50	100	0.96	0.01325
4:4930513:G:T	50	100	1	0.01834
4:4930517:G:A	50	100	0.97	0.03195
4:4930559:G:C	50	100	0.63	0.01053
4:4930579:G:C	50	100	0.96	0.01325
4:4930718:G:A	50	100	0.99	0.1607
4:4930743:A:G	50	100	1	0.02905
4:4930985:G:A	50	100	1	0.2522
4:4931095:G:A	50	100	1	0.03195
4:4931098:A:G	50	100	1	0.2562
4:4931137:A:T	50	100	1	0.03195
4:4931241:A:T	49	100	1	0.2553
4:4931248:G:C	50	100	0.97	0.02415
4:4931264:C:T	50	100	0.99	0.404
4:4931500:C:T	50	100	1	0.2551
4:4931525:A:G	50	100	0.99	0.256
4:4931532:C:G	50	100	1	0.2553
4:4931700:C:T	50	100	1	0.01834
4:4931767:A:T	50	100	0.92	0.01253
4:4932003:G:A	50	100	1	0.1607
4:4932131:T:C	50	100	1	0.05156
4:4932229:G:A	50	100	1	0.05174
4:4932415:G:T	50	100	1	0.03214
4:4932512:A:G	50	100	0.98	0.1195
4:4932592:C:G	50	100	1	0.03214
4:4932723:T:G	50	100	1	0.1607
4:4932862:T:C	50	100	1	0.03214
4:4932872:G:C	50	100	0.98	0.3602
4:4932969:T:C	50	100	0.99	0.01979
4:4933004:C:G	50	98	0.94	0.02233
4:4933431:T:C	50	100	1	0.03214
4:4933478:G:A	50	100	0.99	0.1935
4:4933566:C:T	50	100	1	0.02505
4:4933582:T:G	50	100	0.98	0.3914
4:4933722:G:C	50	100	0.99	0.1803
4:4933733:T:G	50	100	0.99	0.1607
4:4933877:C:T	50	100	0.97	0.01961
4:4933910:T:A	50	100	0.96	0.05138
4:4933972:A:C	50	100	0.97	0.03232
4:4934008:C:A	50	100	0.93	0.02288
4:4934064:A:C	50	100	0.96	0.03214
4:4934146:A:T	50	100	0.96	0.02705
4:4934211:T:C	50	100	0.9	0.01017
4:4934434:C:T	50	100	0.95	0.02505
4:4934559:T:C	50	92	0.91	0.3682
4:4934682:T:C	50	98	0.95	0.1385
4:4934742:T:C	50	98	0.94	0.1345
4:4934754:G:A	50	98	0.86	0.04847
4:4934794:C:T	50	100	0.99	0.0118
4:4934809:C:T	49	95.9	0.96	0.1251
4:4934810:A:G	50	96	0.94	0.1253
4:4934812:G:A	50	96	0.95	0.1251
4:4934834:G:A	50	94	0.94	0.1676
4:4934835:C:G	50	98	0.94	0.04139
4:4934882:G:A	50	96	0.84	0.08188
4:4934885:A:G	50	98	0.85	0.03558
4:4934890:G:A	50	98	0.82	0.05628
4:4934913:G:C	50	98	0.86	0.07662
4:4934925:C:T	50	100	0.98	0.01235
4:4934930:G:A	50	98	0.97	0.03377
4:4934934:T:C	50	98	0.92	0.3366
4:4934944:A:G	50	96	0.93	0.3765
4:4934968:C:T	50	100	0.87	0.06681
4:4934973:A:G	50	98	0.81	0.1026
4:4935232:C:T	50	98	0.96	0.1385
4:4935266:C:T	50	98	0.87	0.04067
4:4935475:C:T	50	100	0.96	0.128
4:4935591:G:A	50	100	0.91	0.3931
4:4935792:C:A	50	100	0.97	0.04012
4:4935827:C:T	50	100	0.97	0.04012
4:4935828:G:A	50	100	0.98	0.03613
4:4935854:T:A	50	100	0.97	0.128
4:4935871:C:T	50	100	0.98	0.03976
4:4936035:A:G	50	100	0.98	0.3693
4:4936067:C:T	49	100	0.99	0.08025
4:4936070:C:T	50	100	0.98	0.1282
4:4936071:G:A	49	98	0.99	0.1391
4:4936079:A:T	49	100	0.99	0.08025
4:4936093:T:C	49	100	0.99	0.08025
4:4936214:C:T	50	100	0.99	0.01307
4:4936264:G:A	50	100	0.99	0.04031
4:4936500:C:T	50	100	0.99	0.04466
4:4936855:G:A	50	100	0.98	0.1196
4:4936897:G:A	50	98	0.99	0.1389
4:4937058:C:G	50	100	1	0.08079
4:4937191:G:C	50	100	1	0.08097
4:4937210:C:T	49	100	0.98	0.169
4:4937383:T:C	50	100	1	0.08152
4:4937413:A:G	50	100	1	0.08152
4:4937486:T:C	50	100	1	0.08188
4:4937533:T:A	50	100	1	0.08152
4:4937620:G:A	50	100	1	0.08152
4:4937696:G:A	50	100	1	0.09822
4:4937740:C:T	50	100	0.99	0.02415
4:4937741:C:T	50	100	1	0.0817
4:4937795:A:T	50	100	0.98	0.2173
4:4937829:C:T	50	100	1	0.08733
4:4937887:A:G	50	100	1	0.03577
4:4937923:A:G	50	100	1	0.08188
4:4938267:T:A	50	100	0.99	0.3693
4:4938300:A:G	50	100	1	0.1233
4:4938302:T:C	50	100	1	0.03649
4:4938410:A:G	50	100	1	0.08188
4:4938436:A:C	50	100	1	0.08188
4:4938865:A:G	50	100	1	0.04139
4:4938924:T:C	50	98	1	0.04176
4:4938968:A:G	50	100	1	0.1233
4:4939050:T:C	50	98	0.63	0.02596
4:4939063:A:G	50	100	1	0.1233
4:4939092:C:T	50	100	1	0.08188
4:4939093:A:G	50	100	1	0.1233
4:4939108:C:T	50	100	1	0.04285
4:4939109:G:A	50	100	0.98	0.1224
4:4939289:A:G	50	100	0.99	0.01688
4:4939364:C:T	50	100	1	0.08224
4:4939378:G:A	50	100	1	0.04031
4:4939639:A:G	50	100	0.94	0.01089
4:4939757:G:A	50	100	1	0.04031
4:4939803:T:C	50	98	1	0.03595
4:4939924:C:A	50	100	0.98	0.04866
4:4939950:G:A	50	100	1	0.08224
4:4939960:G:T	50	100	0.99	0.3491
4:4940134:T:C	50	100	1	0.03577
4:4940243:G:A	50	100	1	0.08243
4:4940423:C:T	50	100	0.99	0.2605
4:4940497:T:G	50	100	1	0.08243
4:4940550:G:C	50	100	1	0.1238
4:4940558:G:A	50	100	0.95	0.02269
4:4940597:G:A	50	100	0.98	0.1692
4:4940776:A:C	50	100	0.98	0.04866
4:4940979:A:G	50	100	1	0.1238
4:4941095:C:T	50	100	0.99	0.08243
4:4941127:A:G	50	100	1	0.08243
4:4941536:G:A	50	100	0.99	0.3856
4:4941616:T:C	50	100	1	0.03577
4:4941640:G:A	50	100	1	0.02251
4:4941729:A:G	50	100	1	0.1238
4:4941912:C:G	50	100	0.99	0.02415
4:4941932:T:G	50	100	1	0.124
4:4942075:T:G	50	100	1	0.04103
4:4942214:G:A	50	100	0.99	0.2585
4:4942314:C:T	50	100	0.99	0.2587
4:4942372:C:G	50	100	0.99	0.1694
4:4942470:A:G	50	100	1	0.08515
4:4942626:T:C	50	100	0.99	0.356
4:4942636:G:T	50	100	0.95	0.02288
4:4942650:G:A	50	98	0.9	0.03649
4:4942724:T:C	50	100	1	0.1262
4:4942741:A:G	50	100	0.99	0.1919
4:4942838:A:G	50	100	1	0.08442
4:4943191:T:C	50	100	1	0.02251
4:4943222:T:C	50	100	1	0.04103
4:4943445:C:T	50	100	1	0.08442
4:4943477:T:C	50	100	1	0.04103
4:4943517:G:A	50	100	0.97	0.0472
4:4943758:T:A	49	98	0.72	0.02832
4:4943766:A:T	48	100	0.81	0.01906
4:4943772:A:T	49	100	0.93	0.0325
4:4943867:C:T	49	100	1	0.08424
4:4943924:G:A	49	100	1	0.04103
4:4943972:A:C	50	100	1	0.1253
4:4943996:C:T	50	100	1	0.08424
4:4944003:C:T	50	100	1	0.03577
4:4944042:G:A	49	100	1	0.04067
4:4944157:C:T	50	100	0.99	0.2515
4:4944173:G:A	50	100	0.99	0.2515
4:4944186:C:T	50	100	1	0.03577
4:4944187:G:A	50	100	1	0.01235
4:4944233:C:T	50	100	1	0.08769
4:4944276:C:T	50	100	1	0.03577
4:4944384:T:G	50	100	0.99	0.1757
4:4944403:A:C	50	100	1	0.1253
4:4944432:T:A	50	100	1	0.04103
4:4944518:G:T	50	100	0.98	0.02433
4:4944557:G:A	50	100	0.99	0.1438
4:4944841:T:A	50	100	1	0.08424
4:4944949:G:T	50	100	1	0.08424
4:4945138:T:C	50	100	0.98	0.1231
4:4945182:T:G	50	100	1	0.02233
4:4945260:G:A	50	100	0.99	0.03704
4:4945366:C:T	50	100	1	0.08769
4:4945391:A:G	50	100	1	0.03577
4:4945565:C:T	50	100	1	0.02251
4:4945893:G:C	50	100	0.99	0.02451
4:4945944:T:A	50	100	1	0.08424
4:4946054:G:A	50	100	0.99	0.2593
4:4946268:T:G	50	100	1	0.08424
4:4946326:C:T	50	100	1	0.08424
4:4946327:G:A	50	100	0.98	0.1285
4:4946366:C:G	50	100	1	0.0955
4:4946604:C:T	50	100	1	0.08442
4:4946674:A:C	50	100	1	0.1253
4:4946957:G:A	50	100	1	0.1565
4:4947034:A:G	50	100	1	0.03577
4:4947035:C:T	50	100	0.99	0.3224
4:4947088:G:T	50	100	1	0.03395
4:4947183:A:G	50	100	1	0.0472
4:4947420:T:C	50	100	0.97	0.02251
4:4947446:C:G	50	100	1	0.09622
4:4947612:A:G	50	100	0.95	0.2064
4:4947744:A:G	50	100	1	0.0472
4:4947815:A:T	50	100	1	0.09622
4:4947972:C:T	50	100	0.99	0.02959
4:4948179:G:A	50	100	1	0.04121
4:4948457:G:C	50	100	1	0.09622
4:4948483:T:C	50	100	0.98	0.4192
4:4948574:C:A	50	100	0.99	0.1674
4:4948940:G:A	50	100	0.99	0.1678
4:4949210:G:A	50	100	1	0.03704
4:4949248:A:C	50	100	1	0.09641
4:4949455:T:C	50	100	1	0.09641
4:4949979:C:T	50	100	1	0.02251
4:4950092:T:A	50	100	0.99	0.2859
4:4950174:A:T	50	100	0.95	0.02269
4:4950231:A:G	50	100	0.99	0.1667
4:4950267:G:A	50	100	0.99	0.1892
4:4950289:C:T	50	100	1	0.3217
4:4950560:T:A	50	100	1	0.09641
4:4950616:G:A	50	100	1	0.01235
4:4950685:T:C	50	100	0.99	0.2859
4:4950698:G:A	50	100	1	0.09659
4:4950780:C:G	50	100	1	0.09641
4:4950944:G:A	50	98	1	0.09677
4:4950950:T:C	50	100	0.99	0.1895
4:4950993:A:C	50	100	0.99	0.3221
4:4951084:C:T	50	100	1	0.09641
4:4951168:T:C	50	100	0.99	0.2861
4:4951255:T:G	50	100	1	0.3221
4:4951330:G:T	50	100	1	0.04521
4:4951359:T:C	50	100	1	0.09659
4:4951456:G:T	50	100	1	0.01253
4:4951730:A:G	50	98	0.97	0.1229
4:4951822:G:A	50	100	0.99	0.04067
4:4952058:T:C	50	100	0.99	0.1894
4:4952116:C:T	50	100	0.99	0.1894
4:4952177:C:T	50	100	1	0.09241
4:4952396:C:T	49	100	1	0.04031
4:4952521:C:T	50	100	0.95	0.02306
4:4952548:T:C	50	100	0.99	0.282
4:4952759:G:A	50	100	1	0.04049
4:4952884:C:T	50	100	1	0.09223
4:4952935:A:T	50	100	0.94	0.0236
4:4953016:A:C	50	100	1	0.03558
4:4953155:A:T	50	100	1	0.01253
4:4953310:G:A	50	100	1	0.02251
4:4953918:T:C	49	100	1	0.1278
4:4953943:T:A	49	95.9	0.99	0.1894
4:4953967:C:T	49	95.9	0.99	0.4553
4:4954104:C:T	50	96	1	0.04031
4:4954394:T:G	50	92	1	0.09622
4:4954438:C:T	50	100	1	0.09659
4:4954919:G:C	48	85.4	0.98	0.1857
4:4954953:T:A	48	95.8	1	0.04031
4:4954958:T:C	48	95.8	1	0.04031
4:4955039:T:C	50	98	1	0.03558
4:4955173:C:G	50	100	0.99	0.02033
4:4955200:G:A	50	100	0.99	0.01253
4:4955210:G:A	50	98	0.99	0.1629
4:4955212:A:C	48	93.8	1	0.1318
4:4955226:G:C	49	98	1	0.03558
4:4955239:C:G	50	80	0.98	0.3406
4:4955367:T:C	49	98	0.99	0.317
4:4955619:G:A	50	96	1	0.09223
4:4955658:T:C	50	100	1	0.0906
4:4955800:A:G	50	100	1	0.04031
4:4956011:A:G	50	100	0.99	0.04321
4:4956100:A:G	50	100	0.99	0.1894
4:4956101:G:C	50	98	1	0.07734
4:4956119:A:C	50	100	1	0.09223
4:4956175:T:C	50	100	1	0.03558
4:4956203:C:T	50	100	1	0.02251
4:4956232:G:A	50	100	0.99	0.1854
4:4956285:G:A	50	100	0.95	0.02524
4:4956642:T:C	50	100	1	0.03558
4:4956689:T:C	50	100	1	0.04031
4:4956759:C:T	50	100	0.99	0.01253
4:4956847:G:A	50	100	1	0.04031
4:4956864:G:T	50	100	1	0.02197
4:4957087:T:G	50	100	1	0.08987
4:4957231:T:C	50	100	1	0.04031
4:4957367:G:C	46	97.8	0.98	0.07208
4:4957439:G:C	47	97.9	1	0.01725
4:4957615:T:G	48	95.8	1	0.09205
4:4957686:C:T	47	100	1	0.1276
4:4957698:A:T	49	98	1	0.04031
4:4957753:C:T	48	100	1	0.08987
4:4957796:A:G	49	100	1	0.09223
4:4957987:C:T	50	100	1	0.03558
4:4958001:T:A	50	100	0.97	0.02197
4:4958054:G:A	50	100	0.99	0.128
4:4958178:T:G	50	100	0.99	0.1668
4:4958223:G:A	50	100	0.99	0.3174
4:4958242:G:A	50	100	0.99	0.1425
4:4958369:C:T	50	100	0.97	0.1267
4:4958430:C:T	50	100	1	0.1278
4:4958619:C:T	50	100	0.95	0.02324
4:4958635:T:C	46	93.5	0.99	0.1894
4:4958649:A:G	46	89.1	0.99	0.1894
4:4958665:C:G	47	100	1	0.03558
4:4958674:C:T	48	100	0.95	0.01816
4:4958863:G:A	50	98	1	0.03558
4:4958908:G:A	49	100	0.99	0.1883
4:4959052:C:T	50	100	0.83	0.02487
4:4959108:C:G	50	100	0.98	0.1467
4:4959152:G:T	50	100	0.99	0.1899
4:4959248:C:A	50	100	1	0.09568
4:4959271:A:G	48	100	0.99	0.3175
4:4959550:C:G	50	100	0.97	0.02251
4:4959592:C:T	50	100	0.99	0.1425
4:4959650:T:C	50	100	0.99	0.4437
4:4959766:A:G	50	100	0.99	0.2763
4:4959780:T:C	50	100	0.99	0.2801
4:4959783:C:T	50	100	0.99	0.1883
4:4959859:G:A	50	100	1	0.01707
4:4959885:G:A	50	100	0.98	0.01452
4:4959919:C:T	50	100	1	0.09168
4:4959925:A:G	50	100	0.99	0.1894
4:4960033:T:C	50	100	0.99	0.04285
4:4960191:A:T	50	100	1	0.02251
4:4960236:C:T	50	100	1	0.0354
4:4960408:A:C	50	100	1	0.07916
4:4960497:A:G	50	100	0.99	0.03776
4:4960551:A:G	50	100	0.99	0.1894
4:4960602:G:A	50	100	0.9	0.04339
4:4960718:T:A	50	100	0.99	0.1894
4:4960956:A:G	50	100	0.99	0.1895
4:4961184:C:T	50	100	0.99	0.2814
4:4961200:T:C	50	100	0.99	0.2997
4:4961228:C:T	50	98	0.99	0.1895
4:4961473:G:A	50	100	1	0.09168
4:4961573:C:T	50	100	0.99	0.1944
4:4961656:T:C	50	100	0.99	0.03813
4:4961928:A:G	50	100	0.88	0.01943
4:4961960:T:C	50	100	0.99	0.2053
4:4962031:G:A	50	100	0.96	0.02505
4:4962419:A:G	50	100	1	0.09168
4:4962816:G:A	50	100	0.99	0.4739
4:4962831:G:A	50	100	0.99	0.2052
4:4962910:C:T	50	100	0.99	0.2055
4:4963250:A:G	50	100	1	0.0354
4:4963350:G:A	50	100	1	0.07898
4:4963459:A:G	50	100	0.99	0.4739
4:4963637:C:T	50	100	0.95	0.2072
4:4963662:T:C	50	100	0.99	0.3319
4:4963735:T:C	50	100	0.99	0.4098
4:4963737:G:A	50	100	0.99	0.07898
4:4964146:G:A	50	100	1	0.09187
4:4964283:C:G	50	100	0.99	0.01253
4:4964328:A:G	50	100	1	0.01707
4:4964689:G:A	50	100	0.96	0.0138
4:4964711:T:C	49	100	1	0.04031
4:4964923:G:A	50	100	0.99	0.01253
4:4965294:G:A	50	100	1	0.1273
4:4965419:A:T	50	100	0.92	0.01089
4:4965574:G:A	50	100	0.98	0.01235
4:4965720:A:T	50	100	0.99	0.1265
4:4965782:G:A	50	100	1	0.09205
4:4965786:C:T	50	100	1	0.07843
4:4965885:A:G	50	100	1	0.01979
4:4965927:G:A	50	100	0.83	0.02596
4:4966151:G:T	50	100	1	0.09205
4:4966934:G:C	50	100	1	0.3032
4:4967494:A:G	50	100	0.97	0.02251
4:4967607:G:T	50	100	0.99	0.07807
4:4967920:G:C	50	100	0.99	0.297
4:4968018:T:A	50	100	0.99	0.2898
4:4968081:G:A	50	100	1	0.02251
4:4968189:C:A	50	100	0.99	0.1471
4:4968250:A:G	50	100	0.98	0.1084
4:4968324:C:T	50	100	1	0.03558
4:4968426:A:G	50	100	0.99	0.4439
4:4968553:G:C	50	100	0.99	0.187
4:4968719:G:A	50	100	1	0.02179
4:4968823:G:A	50	100	1	0.09223
4:4968826:A:T	50	100	0.95	0.03504
4:4969005:G:C	50	100	0.99	0.3108
4:4969193:A:G	50	100	0.99	0.2607
4:4969282:C:T	50	100	0.98	0.213
4:4969436:G:A	50	100	1	0.01162
4:4969508:C:T	50	100	0.99	0.02015
4:4969787:A:G	50	100	1	0.03577
4:4969796:T:C	50	100	1	0.09641
4:4970135:T:A	50	100	1	0.02215
4:4970315:A:G	50	100	1	0.02215
4:4970364:T:C	50	100	0.97	0.2745
4:4970525:G:C	50	100	0.99	0.3094
4:4970886:A:T	50	100	0.98	0.2467
4:4971033:C:T	50	100	0.79	0.01452
4:4971094:C:T	50	96	0.83	0.06173
4:4971234:A:G	50	100	0.98	0.08424
4:4971744:G:C	50	100	0.99	0.226
4:4971751:C:T	50	100	0.99	0.2262
4:4971945:T:C	50	100	0.99	0.1514
4:4972317:C:G	50	100	0.98	0.07062
4:4972435:G:A	50	100	0.99	0.4542
4:4972730:C:G	50	100	0.99	0.08043
4:4972832:C:T	50	100	0.99	0.2219
4:4972932:G:A	50	100	0.99	0.1113
4:4972943:A:C	50	100	0.99	0.2268
4:4973036:A:G	50	100	1	0.1107
4:4973084:G:A	50	100	1	0.1107
4:4973096:G:C	50	100	0.97	0.0285
4:4973416:G:A	50	100	1	0.0158
4:4973457:C:T	50	100	0.99	0.2224
4:4973500:C:T	50	100	0.99	0.2226
4:4973581:T:C	50	100	0.99	0.4539
4:4973694:G:A	50	100	1	0.01471
4:4973890:C:T	50	100	1	0.01235
4:4974390:A:G	50	100	0.97	0.03577
4:4974538:G:A	50	100	0.99	0.02269
4:4974642:C:T	50	100	1	0.0699
4:4974815:C:G	50	100	1	0.01235
4:4974962:C:T	50	100	1	0.2222
4:4975149:G:A	49	100	1	0.1104
4:4975275:A:T	49	100	1	0.2222
4:4975293:T:C	50	100	0.93	0.01235
4:4975440:T:C	50	100	0.88	0.08606
4:4975568:A:G	50	98	0.95	0.2068
4:4975758:C:G	50	100	1	0.08134
4:4975999:G:A	50	100	1	0.2219
4:4976093:C:A	50	100	1	0.1102
4:4976407:T:C	50	100	1	0.02179
4:4976520:A:T	50	100	1	0.01452
4:4976717:C:A	50	100	1	0.1118
4:4976954:C:T	50	100	0.97	0.01489
4:4977034:A:G	50	100	1	0.08115
4:4977075:G:A	50	100	0.99	0.02179
4:4977140:G:C	50	100	1	0.2807
4:4977476:G:A	50	100	1	0.04012
4:4977712:C:T	50	100	1	0.01235
4:4977855:A:G	50	100	1	0.06972
4:4977856:T:C	50	100	0.92	0.02088
4:4977920:G:A	50	100	0.98	0.1946
4:4978013:G:C	50	100	1	0.06845
4:4978086:C:T	50	100	0.93	0.01852
4:4978347:C:G	50	100	0.95	0.03341
4:4978888:C:A	50	100	1	0.2113
4:4978997:C:G	50	100	1	0.1102
4:4979133:A:T	50	100	1	0.2262
4:4979199:G:A	50	100	0.98	0.2264
4:4979236:G:T	50	100	0.93	0.01235
4:4979419:C:T	50	100	0.93	0.01235
4:4979672:A:G	50	100	0.99	0.02215
4:4979807:C:T	50	100	0.98	0.2317
4:4980014:G:T	50	100	0.98	0.1903
4:4980055:G:A	50	100	0.99	0.222
4:4980318:G:A	50	100	1	0.1086
4:4980370:T:C	50	100	0.98	0.3339
4:4980532:C:T	50	100	0.96	0.224
4:4980820:C:T	50	100	0.78	0.01071
4:4981006:G:C	50	96	0.89	0.2756
4:4981251:C:A	50	100	0.93	0.09495
4:4981536:A:C	50	92	0.8	0.2522
4:4981766:G:A	50	96	0.82	0.07879
4:4981872:G:A	50	98	0.92	0.065
4:4982462:C:T	50	98	0.82	0.02469
4:4982465:G:A	50	94	0.92	0.43120000000000003
4:4982817:A:G	50	100	0.89	0.01035
4:4982852:C:G	50	100	0.91	0.02633
4:4983156:A:C	50	96	0.93	0.4998
4:4983349:A:T	50	98	0.94	0.4613
4:4983568:T:G	50	98	0.94	0.4735
4:4983736:C:T	50	100	0.91	0.02614
4:4983738:C:G	50	100	0.9	0.01035
4:4983759:C:T	50	100	0.85	0.03649
4:4983781:C:A	50	98	0.95	0.4793
4:4984083:T:C	50	100	0.93	0.2239
4:4984165:C:T	50	100	0.94	0.2564
4:4984372:G:T	50	100	0.79	0.03976
4:4984535:A:G	50	96	0.93	0.4323
4:4984781:C:A	50	100	0.93	0.25
4:4985044:C:T	50	100	0.86	0.03631
4:4985350:C:G	50	100	0.94	0.04484
4:4985887:C:T	50	98	0.89	0.06572
4:4986173:A:G	50	100	0.84	0.01761
4:4986264:G:A	50	100	0.89	0.04902
4:4986392:A:G	50	96	0.93	0.4808
4:4986642:G:A	50	100	0.65	0.0118
4:4986735:G:A	50	100	0.92	0.2239
4:4986908:G:A	50	100	0.87	0.03649
4:4987028:T:C	50	96	0.91	0.4096
4:4987161:G:A	50	100	0.87	0.03649
4:4987187:A:G	50	100	0.86	0.2277
4:4987588:G:C	50	98	0.87	0.04357
4:4987861:C:T	50	96	0.85	0.2502
4:4987874:C:T	50	98	0.78	0.02324
4:4988138:A:G	50	98	0.88	0.01652
4:4988177:G:T	50	100	0.74	0.04412
4:4988244:A:C	50	100	0.65	0.01162
4:4988311:T:C	50	100	0.71	0.05556
4:4988379:T:C	50	86	0.76	0.3248
4:4988396:T:C	50	100	0.75	0.02433
4:4988478:C:T	50	100	0.82	0.02796
4:4988509:T:C	50	100	0.86	0.1819
4:4988555:T:G	50	98	0.84	0.05664
4:4988571:A:G	50	92	0.76	0.4613
4:4988590:T:C	50	100	0.85	0.03976
4:4988616:T:C	50	90	0.67	0.06518
4:4988629:A:G	50	100	0.68	0.03014
4:4988762:C:G	50	98	0.77	0.05973
4:4988836:G:A	50	80	0.76	0.4143
4:4988837:G:A	50	100	0.81	0.03159
4:4988857:G:A	50	80	0.77	0.4354
4:4988860:T:G	50	94	0.89	0.02941
4:4988966:T:G	50	98	0.9	0.02378
4:4989028:T:C	50	100	0.89	0.4822
4:4989116:G:A	50	98	0.91	0.3074
4:4989128:G:A	49	98	0.91	0.3722
4:4989244:G:A	50	98	0.93	0.2887
4:4989354:C:T	50	98	0.92	0.4083
4:4989414:C:T	50	100	0.93	0.2968
4:4989653:G:A	50	94	0.9	0.236
4:4989798:T:C	50	100	0.95	0.06609
4:4989847:T:C	50	100	0.98	0.01107
4:4989876:G:A	50	100	0.96	0.05519
4:4990113:A:G	50	98	0.95	0.2894
4:4990567:C:T	50	98	0.95	0.08206
4:4990640:T:C	50	98	0.94	0.2878
4:4990856:G:A	50	98	0.95	0.08533
4:4992365:G:T	49	100	1	0.01507
4:4992673:T:C	50	100	0.91	0.122
4:4992911:G:A	50	98	0.86	0.0118
4:4993075:A:G	50	94	0.93	0.1432
4:4993536:C:G	50	100	0.96	0.02887
4:4993569:G:T	50	78	0.88	0.3028
4:4993852:A:G	50	94	0.94	0.449
4:4994149:G:A	50	96	0.92	0.3981
4:4994189:G:A	50	98	0.92	0.3228
4:4994261:G:C	50	90	0.92	0.01107
4:4994498:G:A	50	100	0.85	0.0158
4:4994689:G:T	50	98	0.89	0.02233
4:4994731:A:G	50	98	0.94	0.4737
4:4994774:A:G	50	98	0.94	0.4744
4:4994846:G:A	50	98	0.94	0.4744
4:4994870:C:A	50	98	0.94	0.4717
4:4994968:C:T	50	98	0.88	0.02705
4:4995044:C:T	50	96	0.95	0.4504
4:4995183:A:G	50	100	0.95	0.02433
4:4995265:G:T	50	100	0.96	0.03722
4:4995266:G:A	50	98	0.85	0.02033
4:4995440:C:T	50	98	0.94	0.05174
4:4995447:A:T	50	98	0.94	0.06917
4:4995482:C:G	50	100	0.96	0.03667
4:4995514:T:C	50	98	0.96	0.07861
4:4995525:C:T	50	98	0.97	0.04938
4:4995545:G:T	50	100	0.97	0.01979
4:4995919:T:A	50	100	0.96	0.06082
4:4996200:C:T	50	100	0.94	0.1452
4:4996285:C:T	50	100	0.97	0.1708
4:4996318:C:T	50	100	0.95	0.01979
4:4996494:C:T	50	100	1	0.01561
4:4996575:G:A	50	100	0.96	0.06118
4:4996585:G:A	50	100	0.95	0.03068
4:4996594:C:T	50	100	0.97	0.06645
4:4996614:T:C	50	100	0.7	0.01271
4:4996789:C:T	50	100	0.98	0.04394
4:4997145:G:A	50	100	0.98	0.1019
4:4997165:A:C	50	100	1	0.01598
4:4997699:G:A	50	100	1	0.01816
4:4997888:G:T	50	100	0.97	0.2424
4:4997941:G:A	50	100	0.97	0.2524
4:4998273:G:A	50	100	0.92	0.0118
4:4998522:A:G	50	100	0.9	0.01634
4:4999094:T:G	49	100	0.98	0.2433
4:4999233:C:A	50	100	0.99	0.1011
4:4999649:T:C	50	100	0.94	0.1058
4:4999682:G:A	49	98	0.98	0.2718
4:4999851:G:A	50	100	0.99	0.06609
4:4999959:G:A	50	100	0.99	0.01198
4:5000023:T:C	50	100	1	0.1071
4:5000095:T:C	50	100	0.91	0.01434
4:5000126:T:C	50	100	1	0.0207
4:5000382:C:T	50	100	1	0.0207
4:5000526:C:G	50	98	0.93	0.1414
4:5000641:G:T	50	98	1	0.1629
4:5000829:A:G	50	100	1	0.01652
4:5001050:C:G	50	98	0.89	0.01235
4:5001301:G:T	50	100	1	0.01797
4:5001311:G:C	50	96	0.94	0.06173
4:5001422:G:A	50	100	0.98	0.2533
4:5001423:G:A	50	100	1	0.1013
4:5001556:C:T	50	100	1	0.02778
4:5001764:A:G	50	100	0.99	0.4715
4:5001831:C:T	50	100	1	0.01071
4:5001908:G:A	50	100	0.99	0.06826
4:5001938:G:T	50	98	0.9	0.02796
4:5001947:C:T	50	100	1	0.02796
4:5001979:T:C	50	100	1	0.02778
4:5002033:G:A	50	100	1	0.01797
4:5002102:C:T	50	100	1	0.01797
4:5002185:A:G	50	100	0.99	0.4713
4:5002186:T:C	50	100	0.99	0.4713
4:5002191:T:G	50	100	1	0.02687
4:5002224:A:G	50	100	1	0.02905
4:5002311:G:C	50	100	0.78	0.01017
4:5002333:C:T	50	98	0.92	0.01561
4:5002354:G:A	50	100	0.99	0.2834
4:5002376:A:C	50	98	0.98	0.0354
4:5002462:T:C	50	100	0.98	0.2435
4:5002620:G:A	50	100	1	0.0276
4:5002814:C:T	50	100	0.96	0.0276
4:5002946:G:A	50	100	0.99	0.06808
4:5002968:T:C	50	100	1	0.01797
4:5003107:A:G	50	100	1	0.0276
4:5003128:G:A	50	100	1	0.0207
4:5003374:G:T	50	100	1	0.0207
4:5003390:G:A	50	100	1	0.0276
4:5003444:A:C	50	100	1	0.1342
4:5003491:A:G	50	100	0.99	0.2903
4:5003539:C:T	50	100	1	0.02778
4:5003776:T:C	50	100	1	0.02778
4:5003777:G:A	50	100	1	0.0276
4:5003811:G:A	50	100	0.94	0.1055
4:5003900:G:A	50	98	0.99	0.1634
4:5003971:A:G	50	98	0.99	0.4762
4:5004022:A:G	50	100	1	0.0276
4:5004102:G:A	50	100	0.95	0.02887
4:5004196:G:A	50	100	0.96	0.02869
4:5004200:G:C	50	100	1	0.0276
4:5004289:A:G	50	100	1	0.0276
4:5004324:A:T	50	100	0.99	0.01235
4:5004973:C:A	50	100	0.96	0.0207
4:5005192:A:T	50	100	1	0.0276
4:5005209:A:G	50	100	1	0.0276
4:5005411:A:C	50	100	1	0.0276
4:5005535:T:C	50	100	1	0.0276
4:5005537:G:A	50	100	1	0.01634
4:5005631:C:A	50	100	1	0.0276
4:5005650:G:T	50	100	0.99	0.1632
4:5005662:G:A	50	100	0.92	0.01797
4:5005855:T:C	50	100	1	0.0207
4:5005873:C:T	50	100	1	0.02741
4:5005892:T:C	50	100	1	0.02741
4:5006013:T:C	50	100	0.99	0.2433
4:5006144:T:G	50	100	1	0.02741
4:5006247:C:T	50	100	1	0.02741
4:5006283:C:T	50	100	0.89	0.0207
4:5006295:T:C	50	100	1	0.02741
4:5006336:T:C	50	100	1	0.02741
4:5006376:G:T	50	100	0.98	0.4797
4:5006523:T:C	50	100	0.92	0.01797
4:5006557:T:C	50	100	1	0.02741
4:5007164:C:T	50	100	0.99	0.175
4:5007224:A:G	50	98	0.98	0.01017
4:5007328:T:A	50	100	0.99	0.1748
4:5007421:T:A	50	100	0.99	0.1754
4:5007425:G:A	50	100	0.99	0.1754
4:5007467:T:C	50	96	0.96	0.3422
4:5007539:A:G	50	100	0.97	0.4951
4:5007723:A:G	50	100	0.97	0.179
4:5007787:T:G	50	100	0.99	0.1788
4:5007905:C:T	50	98	0.97	0.3549
4:5008125:T:A	50	96	0.98	0.3484
4:5008213:T:G	49	98	0.98	0.2992
4:5008399:A:G	50	98	0.98	0.2992
4:5008422:T:C	50	100	0.99	0.1418
4:5008466:A:G	50	98	0.98	0.2996
4:5008695:C:T	50	100	0.99	0.1422
4:5008799:C:A	50	100	0.99	0.1422
4:5008912:A:G	50	100	0.99	0.1422
4:5008923:A:G	50	100	0.98	0.07244
4:5009117:C:G	50	100	0.99	0.1423
4:5009139:T:G	50	100	0.99	0.1425
4:5009404:A:T	50	100	1	0.1425
4:5009536:A:T	50	100	1	0.1427
4:5009864:C:T	50	100	1	0.1427
4:5009881:C:A	50	98	0.98	0.1556
4:5010088:A:G	50	98	0.98	0.1558
4:5010268:T:A	50	100	0.97	0.1284
4:5010977:G:A	50	100	0.99	0.0207
4:5011104:T:C	50	98	0.98	0.4094
4:5011165:A:G	50	98	0.98	0.1805
4:5011447:A:G	50	100	0.98	0.1153
4:5011585:A:G	50	96	0.97	0.2745
4:5011599:C:A	50	98	0.84	0.04884
4:5011648:T:G	50	98	0.97	0.4016
4:5011651:G:A	50	100	0.99	0.02052
4:5011837:C:T	50	98	0.97	0.3315
4:5012018:G:T	50	98	0.96	0.3644
4:5012026:T:C	50	98	0.96	0.222
4:5012240:A:T	50	96	0.97	0.3883
4:5012287:G:A	50	100	0.95	0.01616
4:5012353:A:G	50	100	0.97	0.1162
4:5012492:C:A	50	98	0.96	0.358
4:5012496:T:C	50	100	0.96	0.3043
4:5012650:A:G	50	98	0.97	0.4775
4:5012789:C:A	50	98	0.96	0.471
4:5012834:G:A	50	98	0.94	0.3095
4:5012943:A:C	50	96	0.93	0.1472
4:5013169:C:T	49	100	0.96	0.03268
4:5013282:C:T	50	90	0.8	0.1298
4:5013350:A:G	50	98	0.93	0.07607
4:5013440:C:T	50	88	0.72	0.289
4:5013645:A:G	50	98	0.9	0.09586
4:5013647:A:G	50	98	0.81	0.1253
4:5013672:A:G	50	100	0.89	0.0305
4:5013688:A:G	50	100	0.87	0.1066
4:5013759:C:T	50	100	0.76	0.07807
4:5014370:A:C	50	98	0.94	0.1164
4:5014659:G:A	50	98	0.97	0.01943
4:5014833:A:T	50	100	0.88	0.01071
4:5015245:T:C	50	100	0.77	0.0158
4:5015781:T:G	50	100	0.95	0.1376
4:5016483:C:G	50	100	0.98	0.1373
4:5016917:C:T	50	100	0.93	0.01344
4:5016975:G:A	50	98	0.97	0.3368
4:5017302:G:A	50	98	0.98	0.1378
4:5017325:T:A	50	98	0.99	0.1378
4:5017326:C:T	50	98	0.99	0.1378
4:5017412:C:T	50	98	0.99	0.1378
4:5017414:G:A	50	100	0.94	0.02033
4:5017436:C:T	50	100	0.94	0.02033
4:5017457:C:T	50	96	0.92	0.09749
4:5017768:G:A	50	100	0.97	0.01688
4:5017924:C:T	50	98	0.97	0.335
4:5018205:C:G	50	94	0.97	0.2364
4:5018228:C:T	50	98	0.97	0.3371
4:5018365:A:G	50	100	0.98	0.1077
4:5018505:G:T	50	100	0.94	0.0207
4:5018591:G:A	50	100	0.99	0.1389
4:5018615:G:A	50	98	0.96	0.3355
4:5018641:A:G	50	100	0.99	0.1391
4:5018719:T:C	50	100	1	0.1393
4:5019066:C:T	50	96	1	0.1396
4:5019091:T:C	50	100	0.9	0.01362
4:5019281:C:T	49	98	0.96	0.07752
4:5019294:G:A	49	98	0.8	0.01162
4:5019359:G:T	50	96	0.93	0.09713
4:5019422:G:A	50	100	1	0.1033
4:5019943:G:A	50	100	0.98	0.02723
4:5019945:T:C	50	98	0.96	0.1378
4:5020769:A:G	50	98	0.98	0.1905
4:5020861:A:T	50	100	0.98	0.0354
4:5020889:G:A	50	100	0.99	0.1899
4:5020896:G:A	50	100	0.99	0.1912
4:5021260:A:G	50	100	0.99	0.02723
4:5021354:C:T	50	98	0.63	0.02923
4:5021385:G:A	50	98	0.97	0.3528
4:5021458:G:C	50	100	0.99	0.01652
4:5021590:T:C	50	100	0.95	0.1149
4:5021986:A:G	50	98	1	0.0216
4:5022393:G:A	50	100	0.92	0.0138
4:5022664:G:A	50	100	0.92	0.0138
4:5022844:G:T	50	100	0.96	0.2115
4:5023021:A:G	50	100	0.96	0.2124
4:5023803:G:A	50	96	0.79	0.04448
4:5023933:C:T	50	100	1	0.0216
4:5024023:T:A	50	100	0.76	0.03468
4:5024196:G:C	50	100	0.96	0.2148
4:5024849:A:G	50	100	0.99	0.1832
4:5024914:A:C	49	100	1	0.1785
4:5025083:G:T	50	100	0.99	0.0728
4:5025330:G:C	50	98	0.98	0.0216
4:5025409:T:G	50	100	0.98	0.01997
4:5025700:T:C	50	100	0.98	0.2985
4:5026208:C:G	50	100	0.98	0.4285
4:5026527:C:G	50	98	0.98	0.3929
4:5026893:T:G	50	100	0.97	0.2934
4:5027628:T:C	50	100	0.99	0.08152
4:5028776:C:T	50	100	1	0.08315
4:5028959:C:T	50	100	1	0.08315
4:5029047:G:A	50	100	0.97	0.0325
4:5029127:A:G	50	98	0.93	0.3163
4:5029128:T:C	50	100	0.89	0.1478
4:5029342:A:G	50	100	0.98	0.07117
4:5029658:T:G	50	100	0.99	0.08424
4:5029722:C:G	50	100	1	0.08315
4:5030048:C:T	50	100	0.97	0.02142
4:5030447:C:G	50	98	0.93	0.2996
4:5031067:A:G	50	98	0.96	0.02142
4:5031158:T:C	50	100	0.98	0.4005
4:5031458:G:C	50	100	1	0.03014
4:5031675:T:C	50	100	1	0.0167
4:5031692:A:T	50	100	1	0.0167
4:5031699:T:C	50	100	0.98	0.3829
4:5031796:C:T	50	100	1	0.0167
4:5031899:G:A	50	100	0.95	0.01525
4:5031925:G:A	50	100	1	0.0167
4:5032177:A:G	50	100	1	0.03014
4:5032394:A:G	50	100	0.99	0.01816
4:5032634:G:T	50	100	1	0.08642
4:5032759:G:A	50	100	1	0.08442
4:5032781:C:A	50	100	0.97	0.297
4:5032913:G:A	50	100	1	0.0167
4:5033015:G:A	50	100	1	0.0167
4:5033241:C:T	50	100	0.97	0.3925
4:5033305:G:A	50	100	0.96	0.01017
4:5033338:A:G	50	100	1	0.0167
4:5033443:C:T	50	98	0.9	0.02614
4:5033603:C:T	50	100	0.96	0.01017
4:5033860:G:A	50	94	0.98	0.171
4:5034169:C:T	50	100	0.95	0.03195
4:5034782:C:T	50	100	1	0.01035
4:5035608:C:T	50	100	0.96	0.01071
4:5035718:G:A	50	100	0.96	0.01071
4:5035726:A:G	50	100	0.99	0.03068
4:5036597:G:T	50	100	0.99	0.01634
4:5036684:T:C	50	98	1	0.0187
4:5036753:C:T	50	100	0.98	0.02088
4:5037499:C:T	50	96	0.95	0.4508
4:5038445:T:G	50	100	0.98	0.03667
4:5039388:G:T	50	100	0.68	0.01144
4:5040027:C:T	50	98	0.96	0.03558
4:5040097:G:A	50	98	0.98	0.08025
4:5040680:G:A	50	100	1	0.02996
4:5040710:T:C	50	96	0.95	0.02179
4:5041081:A:G	50	98	0.92	0.04557
4:5041201:T:C	50	100	0.98	0.08824
4:5041947:T:C	50	100	0.91	0.1817
4:5042872:C:T	50	100	0.96	0.01362
4:5043017:A:G	48	93.8	0.91	0.1777
4:5043083:G:C	50	100	0.98	0.02996
4:5043215:T:A	50	100	0.91	0.01943
4:5043852:T:C	50	100	0.94	0.02905
4:5044125:C:G	50	100	0.97	0.02996
4:5044330:A:G	50	96	0.92	0.04956
4:5044587:G:A	50	100	0.99	0.01362
4:5045095:C:T	50	100	0.97	0.01344
4:5045354:T:C	50	100	0.93	0.02869
4:5045648:C:T	50	100	0.81	0.02106
4:5045763:C:T	50	96	0.82	0.01071
4:5045968:T:C	50	98	0.92	0.2987
4:5047786:G:A	50	100	0.96	0.01344
4:5049130:A:T	50	98	0.98	0.01707
4:5049329:C:T	49	98	0.82	0.0256
4:5049447:A:T	50	98	0.9	0.1643
4:5049537:A:G	50	96	0.91	0.3479
4:5050336:T:C	50	98	0.89	0.09205
4:5050585:A:G	50	100	0.92	0.01107
4:5051458:T:C	50	100	0.93	0.01107
4:5051829:G:A	50	96	0.84	0.02651
4:5051893:C:A	50	100	0.93	0.01053
4:5051947:C:T	50	92	0.91	0.2758
4:5052008:C:G	50	100	0.79	0.02033
4:5052147:C:T	50	94	0.9	0.2751
4:5052235:G:T	50	92	0.89	0.2927
4:5052341:C:A	50	98	0.64	0.07498
4:5052440:G:A	50	100	0.89	0.01053
4:5052531:C:G	50	98	0.86	0.1554
4:5052953:T:C	50	90	0.76	0.3143
4:5053016:T:G	50	98	0.75	0.01253
4:5053758:G:A	50	98	0.81	0.01089
4:5053927:T:C	50	94	0.86	0.2656
4:5054047:C:T	50	92	0.86	0.2968
4:5054085:G:A	50	98	0.92	0.03232
4:5054385:C:T	50	96	0.89	0.2678
4:5054554:A:G	50	96	0.88	0.2627
4:5054843:G:A	50	100	0.82	0.03522
4:5054918:A:G	50	98	0.89	0.2335
4:5054942:C:T	50	96	0.68	0.01888
4:5055459:G:A	50	98	0.89	0.01089
4:5055482:T:G	50	96	0.88	0.2869
4:5055584:G:A	50	84	0.76	0.2988
4:5055721:C:G	50	90	0.75	0.2758
4:5055734:C:T	50	100	0.97	0.01325
4:5055890:C:A	50	94	0.89	0.2667
4:5056030:A:G	50	100	0.68	0.01107
4:5056399:T:C	50	100	0.73	0.01107
4:5056563:A:G	50	98	0.88	0.06191
4:5056566:C:T	50	98	0.88	0.06173
4:5056678:G:T	50	100	0.8	0.03813
4:5057252:C:A	50	98	0.87	0.3243
4:5057317:G:A	50	98	0.94	0.04993
4:5057852:A:G	50	98	0.93	0.01235
4:5057941:A:G	50	88	0.66	0.3546
4:5058275:A:G	50	100	0.81	0.03413
4:5058603:G:A	50	100	0.89	0.03522
4:5058698:T:C	50	94	0.83	0.2801
4:5058812:G:A	50	96	0.87	0.1187
4:5058820:A:G	50	92	0.8	0.2021
4:5059051:G:A	41	85.4	0.87	0.3422
4:5059375:G:C	50	100	0.92	0.1035
4:5059646:C:T	50	98	0.94	0.2892
4:5059824:A:C	50	100	0.98	0.02778
4:5060083:C:T	50	100	0.95	0.0305
4:5060127:C:T	50	100	0.98	0.02778
4:5060301:A:G	50	100	0.98	0.02215
4:5060530:T:C	50	96	0.85	0.03667
4:5060597:T:C	50	98	0.88	0.02923
4:5060627:C:T	50	100	1	0.02215
4:5061033:G:A	50	100	0.96	0.0138
4:5061171:T:G	50	96	0.64	0.0216
4:5061570:A:G	50	100	1	0.03468
4:5062520:T:G	50	100	0.8	0.03558
4:5062540:A:T	50	98	0.97	0.4728
4:5062546:G:A	50	94	0.96	0.4893
4:5062600:C:A	50	98	0.97	0.2903
4:5062670:C:G	50	100	0.97	0.04176
4:5062806:A:C	50	100	0.97	0.1325
4:5062993:G:C	50	98	0.98	0.268
4:5063223:G:A	50	100	0.93	0.01071
4:5063339:A:G	50	100	0.94	0.1463
4:5063381:C:T	50	100	0.99	0.02233
4:5063620:T:G	50	100	0.86	0.01289
4:5063688:C:G	50	100	0.93	0.03722
4:5063795:C:T	50	100	0.95	0.1445
4:5063896:C:T	50	98	0.61	0.03994
4:5064204:G:A	50	98	0.98	0.2907
4:5064312:A:G	47	100	0.97	0.4639
4:5064815:T:C	49	100	0.99	0.02106
4:5065107:G:A	50	100	0.99	0.4526
4:5065149:A:G	50	100	0.95	0.02269
4:5065691:T:A	50	100	0.99	0.02124
4:5066035:T:C	50	100	0.98	0.09913
4:5066062:C:T	50	98	0.96	0.4292
4:5066506:G:A	50	100	0.84	0.02397
4:5066739:T:A	50	98	0.96	0.02251
4:5066992:A:G	50	100	0.96	0.3424
4:5067166:A:C	50	100	0.99	0.09949
4:5067706:T:C	50	98	0.96	0.08951
4:5068000:G:A	50	100	0.98	0.04176
4:5068101:G:A	50	100	0.98	0.4713
4:5068416:C:T	50	100	0.99	0.09967
4:5068438:G:A	50	100	0.87	0.01289
4:5068691:T:G	50	100	0.91	0.08261
4:5068930:G:T	50	100	0.98	0.4967
4:5069224:G:A	50	100	0.98	0.01452
4:5069243:G:A	49	100	0.98	0.4779
4:5069473:A:G	50	98	0.93	0.1975
4:5069961:A:G	50	98	0.94	0.1427
4:5069986:A:G	50	100	0.77	0.01725
4:5070533:G:A	50	100	0.99	0.1011
4:5070739:C:G	50	100	0.93	0.03776
4:5070889:C:T	50	100	0.99	0.09949
4:5071155:T:C	50	100	0.98	0.02887
4:5071242:C:G	50	100	0.98	0.3259
4:5071374:T:C	50	100	0.99	0.02288
4:5071688:A:G	50	100	0.94	0.1986
4:5071835:T:A	50	100	0.99	0.05156
4:5071887:A:G	50	100	1	0.01398
4:5071899:G:T	50	100	0.98	0.05428
4:5072302:G:A	50	98	0.94	0.09423
4:5073013:T:C	50	100	0.98	0.1609
4:5073089:G:T	50	100	0.98	0.1679
4:5073248:G:A	50	100	0.99	0.04158
4:5073341:T:A	50	100	0.98	0.1532
4:5073432:T:C	50	98	0.88	0.06627
4:5073471:A:C	50	100	0.98	0.1678
4:5073566:C:T	50	98	0.66	0.01289
4:5073612:C:T	50	98	0.95	0.2347
4:5074209:T:C	50	100	0.74	0.04575
4:5074225:A:G	50	100	0.97	0.1009
4:5074627:C:A	50	100	0.97	0.1195
4:5075435:A:G	50	100	0.98	0.1363
4:5075495:G:A	50	100	0.99	0.1173
4:5076033:T:C	50	100	0.95	0.02469
4:5076095:A:G	50	100	0.98	0.1173
4:5076277:A:G	50	100	0.89	0.01797
4:5076653:A:T	50	100	0.98	0.1175
4:5076670:A:T	50	100	0.98	0.1173
4:5076798:C:G	50	100	0.98	0.1173
4:5076815:T:A	50	100	0.93	0.02469
4:5076919:A:G	50	100	0.96	0.1369
4:5077062:C:T	50	94	0.89	0.3181
4:5077183:C:T	50	100	0.87	0.07807
4:5077229:C:T	50	98	0.88	0.01253
4:5077709:G:C	50	94	0.85	0.2309
4:5077889:A:G	50	100	0.92	0.01779
4:5078108:C:T	50	98	0.95	0.1044
4:5078236:G:A	50	100	0.88	0.07662
4:5078325:A:G	50	100	0.94	0.06572
4:5078460:A:G	50	100	0.95	0.09895
4:5078612:G:A	50	98	0.84	0.02215
4:5079210:A:C	50	98	0.73	0.01144
4:5079372:C:G	50	100	0.86	0.03413
4:5079416:T:G	50	100	0.98	0.1314
4:5079737:T:G	50	100	0.97	0.4851
4:5079831:G:A	50	100	1	0.04593
4:5080268:G:A	50	100	0.99	0.1737
4:5080520:C:T	50	100	0.98	0.0443
4:5080528:C:T	50	100	0.88	0.02996
4:5080910:T:C	50	100	0.99	0.4798
4:5080940:A:G	50	100	1	0.0276
4:5081007:T:G	50	100	0.99	0.3074
4:5081124:A:G	50	100	0.99	0.4798
4:5081179:C:G	50	100	0.99	0.1236
4:5081363:T:C	50	100	0.99	0.1242
4:5081692:G:A	50	100	0.88	0.03377
4:5081742:A:T	50	100	1	0.0276
4:5081832:T:C	50	100	0.98	0.05755
4:5081891:G:A	50	100	0.96	0.0138
4:5082009:C:T	50	100	1	0.04793
4:5082071:T:C	50	100	1	0.1768
4:5083015:C:A	50	100	1	0.04793
4:5083198:T:C	50	100	0.98	0.1086
4:5083483:G:A	50	100	1	0.1957
4:5083811:A:G	50	100	1	0.04793
4:5084067:T:C	50	96	0.92	0.2709
4:5084160:G:T	50	100	1	0.03286
4:5084430:A:T	50	100	1	0.04793
4:5084492:T:C	49	93.9	0.92	0.2878
4:5084540:A:G	50	94	0.89	0.1979
4:5085354:G:T	50	100	1	0.01471
4:5085458:G:A	50	100	1	0.04793
4:5085494:T:C	50	100	1	0.3214
4:5085826:T:G	50	100	1	0.4052
4:5086471:A:C	50	98	1	0.0118
4:5086768:G:A	50	94	0.89	0.1968
4:5086785:T:A	50	100	0.99	0.146
4:5086894:T:C	50	100	0.94	0.01144
4:5087086:T:G	50	100	1	0.1732
4:5087221:A:G	50	100	0.99	0.3215
4:5087375:A:G	50	100	1	0.1732
4:5087458:T:C	50	100	0.99	0.3696
4:5087576:T:A	50	100	0.96	0.04775
4:5087731:C:T	50	100	1	0.03268
4:5087830:A:G	50	100	1	0.03268
4:5087949:A:G	50	100	0.99	0.3215
4:5087960:T:C	50	100	0.99	0.3215
4:5088092:A:G	50	94	0.8	0.03268
4:5088118:C:T	50	98	0.97	0.07752
4:5088128:A:G	50	100	1	0.03214
4:5088146:G:A	50	100	0.98	0.1173
4:5088611:T:C	50	100	0.92	0.0285
4:5088694:G:A	50	100	1	0.04775
4:5089164:T:C	50	98	0.99	0.4982
4:5089569:C:G	50	100	1	0.03123
4:5089708:A:G	50	100	0.99	0.1937
4:5089766:A:G	50	100	1	0.1723
4:5090154:A:G	50	100	0.94	0.01253
4:5090237:G:A	50	100	0.89	0.03304
4:5090242:T:C	50	100	0.99	0.4759
4:5090268:A:C	50	100	1	0.1723
4:5090457:A:G	50	100	0.99	0.3825
4:5090672:T:C	50	100	0.94	0.01144
4:5090695:G:T	50	98	1	0.4624
4:5090704:A:G	50	100	0.98	0.09532
4:5090729:A:G	50	98	0.98	0.0797
4:5090787:C:T	50	100	0.99	0.1719
4:5091796:G:A	50	100	0.99	0.345
4:5091835:G:A	50	100	0.99	0.2968
4:5091895:C:T	50	100	0.98	0.09532
4:5092307:A:G	50	100	0.99	0.3807
4:5092438:C:T	50	100	0.95	0.04775
4:5092562:C:T	50	100	1	0.04775
4:5092719:C:T	50	100	0.98	0.09532
4:5092997:G:A	50	100	0.92	0.0285
4:5093043:T:C	50	100	0.99	0.1718
4:5093276:C:G	50	100	0.98	0.09532
4:5093438:C:G	50	100	1	0.1727
4:5093456:G:A	50	100	0.92	0.02869
4:5093702:T:C	50	100	0.78	0.02451
4:5093784:T:A	50	100	1	0.1727
4:5093889:T:C	50	100	1	0.1727
4:5094183:G:A	50	100	0.98	0.0866
4:5094370:C:T	50	98	0.98	0.07952
4:5094538:C:T	50	100	1	0.04775
4:5094579:C:T	50	100	1	0.1727
4:5094767:T:G	50	100	0.89	0.02996
4:5094977:G:C	50	100	1	0.1768
4:5095157:G:A	50	98	0.98	0.07952
4:5095230:C:T	50	100	0.99	0.1676
4:5095451:T:C	50	98	0.99	0.3522
4:5095542:A:G	50	98	0.99	0.1739
4:5095570:A:G	50	96	0.99	0.3508
4:5095742:C:T	50	100	0.99	0.03177
4:5095813:G:A	50	100	0.99	0.1734
4:5096145:G:T	50	98	0.98	0.07607
4:5096497:C:T	50	100	0.96	0.03595
4:5096579:C:T	50	98	0.97	0.07553
4:5096839:C:T	50	100	0.98	0.2841
4:5097167:G:A	50	100	0.98	0.2124
4:5097190:C:A	50	100	0.92	0.05283
4:5097272:T:C	50	100	0.98	0.2346
4:5097354:T:C	50	100	0.91	0.0699
4:5097687:C:A	50	100	0.76	0.02378
4:5098075:T:A	50	100	0.93	0.02142
4:5098109:G:A	50	100	0.97	0.2121
4:5098212:G:A	50	98	0.92	0.0728
4:5099128:G:A	50	100	0.95	0.06954
4:5099404:T:C	50	100	0.96	0.303
4:5099447:T:C	45	97.8	0.83	0.08533
4:5099597:T:G	50	100	0.96	0.3081
4:5100361:A:C	49	95.9	0.66	0.02033
4:5100548:T:A	50	88	0.74	0.2505
4:5100551:C:T	49	95.9	0.81	0.02977
4:5100769:C:T	49	75.5	0.7	0.2709
4:5100869:C:T	47	95.7	0.76	0.1155
4:5101933:A:G	50	94	0.83	0.221
4:5102071:G:C	50	96	0.88	0.138
4:5102076:C:T	50	98	0.87	0.01598
4:5102521:T:C	47	89.4	0.8	0.2683
4:5102823:G:A	50	100	0.66	0.01598
4:5103233:C:T	50	98	0.81	0.02324
4:5104293:G:C	50	98	0.83	0.01816
4:5105032:T:G	50	100	0.84	0.03885
4:5105207:T:C	50	100	0.84	0.03903
4:5105600:C:G	50	100	0.83	0.03885
4:5105754:A:G	50	100	0.91	0.01126
4:5105764:T:C	50	98	0.85	0.1213
4:5105798:A:T	50	100	0.93	0.0187
4:5106831:T:C	50	96	0.87	0.1031
4:5107025:A:G	50	98	0.85	0.1215
4:5107577:T:C	50	96	0.87	0.1022
4:5107795:A:G	50	100	0.9	0.03922
4:5107993:C:T	50	100	0.82	0.02959
4:5108173:G:A	50	96	0.85	0.1026
4:5108300:A:G	50	96	0.82	0.2084
4:5108413:G:A	50	96	0.81	0.1997
4:5109406:A:G	50	100	0.87	0.01761
4:5109509:G:A	50	98	0.82	0.1574
4:5110673:G:A	50	100	0.74	0.01561
4:5111251:T:C	50	96	0.85	0.2369
4:5111692:C:T	50	96	0.74	0.1046
4:5111938:C:T	50	100	0.88	0.01235
4:5113017:T:C	50	98	0.68	0.01707
4:5113259:A:G	50	98	0.73	0.01779
4:5113445:C:A	50	100	0.84	0.01525
4:5113508:A:G	50	100	0.66	0.01543
4:5113699:G:A	50	82	0.66	0.2676
4:5113732:A:G	50	96	0.82	0.07934
4:5114322:C:T	50	98	0.76	0.04684
4:5114520:A:G	50	92	0.8	0.285
4:5114564:A:G	50	98	0.81	0.04702
4:5114713:G:A	50	100	0.87	0.05755
4:5114904:C:G	50	100	0.85	0.01707
4:5115005:C:G	50	98	0.9	0.3315
4:5115017:G:A	50	92	0.85	0.2353
4:5115241:A:T	50	100	0.92	0.04829
4:5116138:G:A	50	98	0.81	0.0118
4:5116249:T:C	50	100	0.97	0.01852
4:5116396:A:G	50	96	0.9	0.2197
4:5116442:G:A	50	96	0.89	0.2193
4:5116472:T:C	50	100	0.92	0.05737
4:5116941:G:T	50	98	0.61	0.0138
4:5116990:G:T	50	92	0.93	0.3762
4:5117033:C:T	50	100	0.62	0.01144
4:5117054:A:T	50	94	0.89	0.3201
4:5117062:A:G	50	92	0.92	0.2544
4:5117662:A:G	50	100	0.96	0.07825
4:5117852:A:G	50	98	0.91	0.2003
4:5118178:A:C	50	100	0.85	0.04303
4:5118363:C:G	50	92	0.91	0.3397
4:5118584:A:C	50	92	0.93	0.2574
4:5118608:C:T	50	100	0.91	0.03722
4:5118870:C:A	50	100	0.93	0.2088
4:5118926:C:T	50	100	0.97	0.01634
4:5119100:T:C	50	100	0.96	0.07843
4:5119148:G:A	50	100	0.85	0.03704
4:5119221:C:T	50	100	0.98	0.01797
4:5119229:A:G	50	100	0.97	0.07807
4:5119623:C:T	50	100	0.98	0.01888
4:5119723:G:T	50	96	0.91	0.3397
4:5120061:T:C	50	100	0.9	0.02033
4:5120183:C:T	50	100	0.98	0.01888
4:5120306:C:T	50	94	0.91	0.183
4:5120753:T:G	50	98	0.96	0.06899
4:5121036:G:C	50	94	0.9	0.3529
4:5121806:G:A	50	98	0.9	0.2538
4:5121812:T:A	50	94	0.94	0.2019
4:5122097:C:T	50	100	0.84	0.02288
4:5122166:A:T	49	98	0.89	0.2943
4:5122222:G:A	50	98	0.94	0.06935
4:5122377:T:C	50	100	0.9	0.01452
4:5122379:C:T	50	100	1	0.01452
4:5122385:C:T	50	100	1	0.01398
4:5122391:C:T	50	96	0.71	0.02378
4:5122461:A:G	50	94	0.94	0.2055
4:5122716:C:T	50	94	0.9	0.1977
4:5123004:A:G	50	100	0.87	0.01126
4:5123256:C:G	50	100	0.97	0.01307
4:5123393:G:A	50	98	0.9	0.04176
4:5123427:A:G	50	98	0.61	0.07099
4:5123587:C:G	50	98	0.91	0.01271
4:5123871:A:G	50	98	0.91	0.01906
4:5123952:T:C	50	96	0.71	0.04321
4:5123997:T:C	50	92	0.71	0.2725
4:5124392:C:G	50	98	0.77	0.1518
4:5124611:G:A	50	98	0.95	0.02288
4:5124973:A:G	50	100	0.85	0.01761
4:5125047:C:T	50	100	0.91	0.1748
4:5125620:A:G	50	100	0.93	0.01779
4:5125819:T:C	50	94	0.91	0.4112
4:5125904:A:G	50	92	0.91	0.3762
4:5125930:G:A	50	100	0.79	0.02052
4:5126361:C:T	50	96	0.98	0.02505
4:5126432:T:C	50	94	0.9	0.1912
4:5126784:C:T	50	98	0.9	0.191
4:5126914:A:G	50	100	0.96	0.1623
4:5126923:T:C	50	100	0.97	0.05792
4:5126999:A:G	50	96	0.9	0.1919
4:5127403:A:T	50	100	0.98	0.04593
4:5127582:T:C	50	100	0.97	0.09641
4:5127867:C:G	50	98	0.95	0.1556
4:5127924:T:C	50	98	0.98	0.191
4:5127950:T:C	50	100	0.95	0.01053
4:5128195:A:G	50	98	0.87	0.1186
4:5128276:C:G	50	98	0.98	0.1472
4:5128369:C:T	50	100	0.92	0.02487
4:5128537:G:A	50	100	1	0.02033
4:5128696:C:T	50	100	0.98	0.2046
4:5128762:A:T	50	100	1	0.02015
4:5128810:A:G	50	100	0.99	0.02705
4:5129130:T:C	50	100	0.99	0.1885
4:5129909:T:C	50	98	0.99	0.191
4:5130042:C:T	50	98	0.98	0.1788
4:5130047:A:G	50	98	0.99	0.222
4:5130145:G:C	50	100	0.98	0.3729
4:5130171:C:G	50	98	0.99	0.2144
4:5130245:C:T	50	100	0.92	0.02633
4:5130500:C:G	50	100	1	0.01997
4:5130556:C:T	50	100	0.97	0.07026
4:5130624:T:C	50	100	0.98	0.1861
4:5130646:C:T	50	100	0.92	0.02651
4:5130676:G:C	50	100	0.98	0.1333
4:5130988:C:A	50	100	0.92	0.02651
4:5131017:C:T	50	100	0.97	0.04648
4:5131032:C:T	50	100	0.98	0.1906
4:5131250:C:T	50	100	0.92	0.02651
4:5131710:A:C	50	100	0.98	0.2006
4:5132042:T:C	50	100	1	0.02015
4:5132227:G:A	50	100	0.98	0.1022
4:5132321:T:C	50	100	0.98	0.2647
4:5132530:A:G	50	100	0.99	0.2006
4:5132880:C:T	50	100	0.99	0.2003
4:5132899:G:A	50	100	0.99	0.2003
4:5132999:A:G	50	100	0.99	0.4582
4:5133059:C:G	50	100	0.99	0.4666
4:5133575:G:A	50	98	0.98	0.01725
4:5133840:G:C	50	100	0.99	0.1799
4:5133844:T:C	50	100	0.99	0.1797
4:5134150:A:C	50	100	0.98	0.1906
4:5134252:T:G	50	98	0.99	0.4775
4:5134403:C:T	50	100	0.98	0.1821
4:5134542:C:T	50	98	0.98	0.01598
4:5134588:A:G	50	98	0.98	0.3003
4:5135637:G:A	50	98	0.98	0.2948
4:5136195:A:T	50	100	0.97	0.1327
4:5136494:G:A	50	100	0.98	0.1805
4:5136569:G:A	50	100	0.99	0.03867
4:5136696:T:C	50	100	0.99	0.03867
4:5136877:T:G	50	100	0.98	0.2814
4:5137261:A:G	50	100	0.97	0.02215
4:5137349:C:T	50	100	0.98	0.03486
4:5137397:C:T	50	98	0.97	0.1672
4:5137398:C:G	50	100	0.97	0.01779
4:5137411:T:C	50	100	0.99	0.03867
4:5137586:T:G	50	100	0.98	0.03867
4:5137646:A:T	50	98	0.97	0.173
4:5137961:C:T	49	98	0.95	0.2251
4:5138074:T:C	50	100	0.97	0.02941
4:5138495:G:A	50	100	1	0.01906
4:5138519:T:C	50	98	0.96	0.06954
4:5138530:G:A	50	100	0.94	0.03976
4:5139083:A:G	50	98	0.97	0.4753
4:5139127:A:G	50	100	0.99	0.03794
4:5139201:A:C	50	98	0.97	0.4753
4:5139346:C:T	50	100	1	0.01997
4:5139610:A:G	50	100	0.98	0.03722
4:5140187:T:A	50	100	0.94	0.02251
4:5140485:A:G	50	98	0.8	0.3081
4:5141472:T:A	50	84	0.61	0.1213
4:5142086:G:C	50	100	0.74	0.01416
4:5142311:C:G	50	98	0.83	0.01707
4:5142505:A:G	50	98	0.8	0.06826
4:5142622:C:G	50	100	0.83	0.01816
4:5142714:A:C	50	94	0.78	0.0659
4:5142859:T:C	50	100	0.86	0.03195
4:5142964:T:C	50	98	0.63	0.03268
4:5143124:T:C	50	100	0.68	0.065
4:5143203:A:G	50	100	0.82	0.07407
4:5143706:C:A	50	100	0.96	0.2409
4:5143991:G:A	50	96	0.98	0.1903
4:5144079:C:T	50	98	0.96	0.4281
4:5144364:A:G	50	100	0.97	0.2375
4:5144403:C:T	50	100	0.98	0.2375
4:5144792:C:T	48	100	0.87	0.04811
4:5144796:C:T	49	98	0.88	0.06808
4:5144829:C:A	50	100	0.95	0.02378
4:5144956:A:C	50	100	0.99	0.2377
4:5145013:G:T	50	100	1	0.02741
4:5145225:T:C	50	100	0.96	0.1024
4:5145304:T:C	50	100	0.99	0.2377
4:5145470:C:T	50	100	0.96	0.1075
4:5145671:G:A	50	100	0.97	0.03068
4:5145685:G:C	50	100	0.99	0.238
4:5145688:A:G	50	98	0.95	0.01053
4:5145879:C:T	50	100	0.99	0.1701
4:5145904:G:A	50	100	0.97	0.04611
4:5145966:A:G	50	100	0.96	0.09786
4:5146064:T:C	50	94	0.77	0.06137
4:5146301:A:T	50	100	0.99	0.1156
4:5146385:G:A	50	100	0.98	0.4579
4:5146518:T:C	50	100	0.97	0.04611
4:5146668:A:G	50	98	0.93	0.1102
4:5146831:G:A	50	98	1	0.0285
4:5147236:A:G	50	100	0.97	0.1062
4:5147283:A:G	50	100	0.97	0.05229
4:5147660:G:C	50	100	0.99	0.4292
4:5147816:C:T	50	100	0.99	0.1745
4:5147831:G:A	50	98	0.88	0.01761
4:5148182:C:T	50	100	0.99	0.427
4:5148578:T:C	50	98	0.98	0.08442
4:5148774:C:A	50	100	1	0.2375
4:5149089:C:T	49	100	0.99	0.09659
4:5149131:A:C	50	100	0.99	0.2484
4:5149428:G:A	50	100	0.96	0.1008
4:5149518:C:T	50	100	0.98	0.2377
4:5149656:C:G	50	100	0.95	0.04611
4:5150065:G:C	50	100	0.99	0.2233
4:5150241:G:T	50	100	1	0.2382
4:5150393:C:A	50	98	0.97	0.04067
4:5150528:T:C	50	100	0.94	0.01725
4:5150655:G:A	50	100	0.95	0.02269
4:5151176:A:G	50	100	0.98	0.0472
4:5151254:T:C	50	100	0.99	0.2188
4:5151272:C:A	50	100	0.95	0.2346
4:5151418:C:T	50	100	0.99	0.4592
4:5151607:T:C	50	100	1	0.02741
4:5151614:C:T	50	100	0.99	0.2377
4:5151622:A:G	50	100	0.99	0.2382
4:5151650:C:T	50	100	0.99	0.238
4:5152023:C:G	50	100	0.99	0.2186
4:5152114:A:G	50	100	0.96	0.0207
4:5152239:G:A	50	100	0.99	0.238
4:5152258:A:G	50	100	0.99	0.06354
4:5152428:T:G	50	100	1	0.02741
4:5152665:G:A	50	100	0.96	0.06028
4:5152929:C:G	50	100	0.96	0.02306
4:5152946:G:A	50	100	0.99	0.1703
4:5153110:A:G	50	100	0.96	0.02487
4:5153154:G:A	50	100	0.99	0.1175
4:5153395:T:C	50	100	0.98	0.1471
4:5153434:T:G	50	100	0.99	0.1817
4:5153627:C:A	50	100	0.99	0.2366
4:5153757:G:A	50	100	0.97	0.3647
4:5153786:C:T	50	100	0.99	0.2369
4:5153918:C:T	50	100	1	0.02741
4:5153940:G:A	50	100	0.97	0.3695
4:5153980:T:A	50	100	0.99	0.3092
4:5154246:G:A	50	100	0.97	0.07208
4:5154670:A:G	50	100	0.98	0.02542
4:5154688:C:T	50	98	0.97	0.2471
4:5154727:A:G	50	100	0.98	0.12
4:5154834:C:T	50	100	0.87	0.01598
4:5154891:C:T	50	100	1	0.07171
4:5154892:G:T	50	100	0.97	0.04993
4:5154933:A:T	50	100	1	0.02741
4:5155200:C:T	50	100	0.98	0.3036
4:5155396:G:C	50	100	0.97	0.3798
4:5155504:T:C	50	100	0.92	0.03831
4:5155535:G:A	50	100	0.91	0.06627
4:5155636:G:A	50	100	0.92	0.1638
4:5155764:G:A	50	98	0.91	0.01634
4:5156275:C:A	50	98	0.98	0.1088
4:5156566:G:A	50	100	0.97	0.2144
4:5156709:G:A	50	94	0.96	0.3949
4:5156799:T:C	50	100	1	0.06082
4:5156957:G:C	50	98	0.95	0.248
4:5157166:T:C	50	100	1	0.01797
4:5157405:C:T	50	94	0.96	0.2253
4:5157460:G:A	50	98	0.79	0.01126
4:5157475:G:T	50	98	0.98	0.4379
4:5157496:C:G	50	100	1	0.06082
4:5157514:T:A	50	100	1	0.06082
4:5157639:A:T	50	100	0.93	0.09096
4:5157927:A:G	50	96	0.97	0.3137
4:5158286:G:C	50	98	0.92	0.0207
4:5158317:C:G	50	98	0.97	0.1765
4:5158320:T:A	50	96	0.96	0.4328
4:5158535:C:G	50	100	0.96	0.06082
4:5158539:T:G	50	98	0.97	0.1647
4:5158921:A:G	50	100	1	0.01797
4:5159044:A:G	50	100	0.9	0.09168
4:5159255:A:G	50	100	0.95	0.02433
4:5159300:C:T	50	100	0.96	0.06046
4:5159345:G:C	50	100	1	0.01743
4:5159463:T:C	49	100	0.92	0.06881
4:5159623:A:G	37	94.6	0.8	0.1035
4:5159689:A:G	46	95.7	0.71	0.02251
4:5159751:G:A	45	95.6	0.73	0.01852
4:5159753:A:T	32	93.8	0.9	0.4081
4:5159783:T:A	45	100	0.9	0.203
4:5159979:T:G	50	100	1	0.01743
4:5160182:G:A	50	100	0.97	0.06028
4:5160590:T:C	50	98	0.97	0.4314
4:5160633:T:G	50	100	0.91	0.03903
4:5160662:C:T	50	98	0.96	0.2313
4:5160764:G:A	50	98	0.96	0.2927
4:5160867:A:G	50	100	0.96	0.2282
4:5160900:G:T	50	98	0.93	0.0207
4:5161090:A:G	50	100	0.92	0.09078
4:5161153:C:T	50	100	0.94	0.3742
4:5161216:C:A	50	100	0.92	0.0906
4:5161374:A:G	50	100	0.93	0.07898
4:5161649:A:G	50	100	0.84	0.01053
4:5161720:G:A	50	96	0.94	0.4541
4:5161739:C:T	50	96	0.93	0.4472
4:5161746:C:G	50	96	0.94	0.1587
4:5161756:T:C	50	98	0.94	0.3989
4:5161780:T:C	50	90	0.93	0.4866
4:5161835:C:G	50	100	0.86	0.0187
4:5161886:G:A	50	98	0.97	0.1371
4:5161914:T:A	50	100	0.74	0.01598
4:5161939:A:G	50	98	0.92	0.1311
4:5162254:G:A	50	100	0.82	0.01071
4:5162374:C:T	50	100	0.83	0.01271
4:5162380:C:T	50	100	0.96	0.01107
4:5162470:C:T	50	100	0.97	0.05755
4:5162602:A:T	50	100	0.95	0.1057
4:5162760:A:C	50	100	0.98	0.2166
4:5163030:G:A	50	100	0.97	0.1394
4:5163054:G:C	50	100	0.99	0.2322
4:5163271:A:T	50	100	0.97	0.4159
4:5163328:A:T	50	100	0.97	0.3493
4:5163348:A:T	50	100	0.97	0.3493
4:5163443:G:A	50	100	0.98	0.1647
4:5163481:G:A	50	100	0.99	0.01688
4:5163491:G:C	50	100	0.99	0.01688
4:5163815:C:A	50	100	0.98	0.2491
4:5163819:C:T	50	100	0.98	0.2057
4:5163866:G:C	50	100	0.96	0.4009
4:5163874:A:C	50	100	0.96	0.4007
4:5164024:A:G	50	100	0.99	0.2059
4:5164352:A:T	50	100	0.99	0.2055
4:5164483:G:A	50	100	0.99	0.1983
4:5164490:C:G	50	100	0.87	0.0138
4:5164558:T:C	50	100	0.89	0.01089
4:5164976:C:G	50	100	0.97	0.3987
4:5165465:G:A	50	100	1	0.01652
4:5165605:C:G	50	100	0.99	0.38
4:5165842:A:G	50	100	1	0.154
4:5166005:T:C	50	100	0.98	0.1416
4:5166007:C:T	50	100	1	0.1797
4:5166051:C:T	50	100	0.91	0.02596
4:5166151:C:T	50	100	1	0.1541
4:5166170:G:A	50	100	1	0.0167
4:5166190:A:G	50	100	1	0.104
4:5166919:A:G	50	98	0.97	0.07353
4:5167064:C:T	50	100	0.93	0.01362
4:5167149:T:G	50	100	0.98	0.03885
4:5167224:G:A	50	100	1	0.2226
4:5167361:G:C	50	100	0.99	0.1581
4:5167813:G:T	50	100	1	0.05792
4:5167883:G:T	50	100	1	0.1481
4:5167937:C:T	50	100	0.96	0.01071
4:5168079:G:A	50	100	1	0.0167
4:5168487:C:T	50	100	0.99	0.2197
4:5168557:C:T	50	100	1	0.1492
4:5168822:A:G	50	100	0.99	0.4849
4:5169222:T:C	50	100	1	0.1494
4:5169234:T:C	50	100	1	0.05846
4:5169793:A:C	50	96	0.68	0.0374
4:5169999:G:A	50	100	1	0.1656
4:5170259:A:G	50	100	1	0.1668
4:5170450:C:T	50	98	0.96	0.07698
4:5170519:C:G	50	100	1	0.1491
4:5170578:T:A	50	100	1	0.1487
4:5170711:G:T	50	100	1	0.01144
4:5170771:C:T	50	100	0.98	0.01997
4:5170886:T:C	50	98	1	0.1489
4:5170992:C:G	49	100	0.97	0.01035
4:5171175:T:G	49	100	1	0.3097
4:5171232:G:A	49	93.9	1	0.06699
4:5171245:C:A	50	100	1	0.1278
4:5171300:T:G	50	100	1	0.1462
4:5171304:T:G	50	94	1	0.1957
4:5171317:T:A	50	94	1	0.05828
4:5171381:C:G	50	98	0.86	0.01035
4:5171538:T:C	50	100	0.97	0.01035
4:5171589:C:G	50	98	1	0.1454
4:5171623:C:T	50	96	1	0.13
4:5171624:A:G	50	96	1	0.1463
4:5171687:T:A	50	88	1	0.1463
4:5171688:G:C	50	88	1	0.1463
4:5171692:T:G	50	84	1	0.1463
4:5171697:C:T	50	84	1	0.1463
4:5171718:G:C	50	98	0.98	0.09296
4:5171739:C:T	50	98	0.84	0.0167
4:5171788:T:C	50	92	1	0.1454
4:5171809:A:G	49	93.9	1	0.1452
4:5171836:T:C	49	91.8	1	0.1454
4:5171883:A:G	49	95.9	1	0.1456
4:5171982:A:C	50	98	1	0.413
4:5172015:G:A	50	100	1	0.146
4:5172117:G:A	49	100	1	0.1463
4:5172356:G:C	50	100	0.97	0.04938
4:5172397:G:A	50	100	1	0.1472
4:5172436:G:C	50	100	1	0.4032
4:5172477:T:C	50	98	1	0.1472
4:5172487:A:G	50	98	1	0.1474
4:5172492:T:G	50	98	1	0.1474
4:5172498:A:C	50	96	1	0.1481
4:5172536:C:T	50	100	0.85	0.01107
4:5172657:C:G	50	100	1	0.1487
4:5172704:G:A	50	98	0.99	0.4566
4:5172740:G:T	50	98	1	0.01489
4:5172842:T:C	50	100	0.99	0.04938
4:5172934:G:T	50	100	1	0.1476
4:5172943:A:T	50	100	0.99	0.0492
4:5173041:A:G	50	100	1	0.148
4:5173059:T:C	50	100	1	0.01035
4:5173362:A:C	50	100	1	0.148
4:5173398:C:G	49	98	0.99	0.1605
4:5173515:A:G	50	96	1	0.1483
4:5173553:C:T	50	100	0.96	0.04557
4:5173706:G:A	50	98	1	0.1483
4:5173789:G:T	50	100	0.98	0.1485
4:5173970:T:G	50	100	1	0.1607
4:5174106:T:C	50	100	1	0.1485
4:5174149:T:G	50	98	1	0.1487
4:5174156:C:A	50	98	1	0.1483
4:5174182:A:C	50	98	1	0.1483
4:5174202:T:C	50	98	0.99	0.1135
4:5174262:C:G	50	100	1	0.1481
4:5174332:G:T	50	100	1	0.1481
4:5174341:A:G	50	100	1	0.3101
4:5174346:G:T	50	100	1	0.3101
4:5174404:C:G	50	100	0.9	0.01071
4:5174456:T:C	50	100	1	0.1396
4:5174560:C:A	50	100	0.99	0.3226
4:5174630:T:C	50	100	1	0.1492
4:5174682:G:C	50	100	1	0.0158
4:5174687:G:A	50	100	1	0.01307
4:5174824:G:A	50	100	1	0.01325
4:5175023:G:C	50	100	1	0.2587
4:5175034:G:A	50	100	0.97	0.01761
4:5175062:C:T	50	100	1	0.1322
4:5175063:G:A	50	98	0.91	0.01253
4:5175082:G:A	50	100	0.94	0.05737
4:5175116:G:A	50	96	0.92	0.06336
4:5175129:C:T	50	98	0.94	0.04866
4:5175130:G:A	50	100	1	0.02124
4:5175160:T:C	50	100	1	0.01307
4:5175200:G:A	50	100	1	0.01307
4:5175204:A:T	50	100	1	0.01307
4:5175238:G:A	50	100	0.99	0.02723
4:5175242:C:G	50	98	1	0.1485
4:5175640:G:A	50	100	1	0.148
4:5175655:C:T	50	100	1	0.01307
4:5175955:C:T	50	100	1	0.148
4:5176259:G:T	50	100	1	0.148
4:5176562:A:C	50	100	1	0.148
4:5176588:C:T	50	100	0.97	0.1776
4:5176983:T:A	50	100	1	0.1176
4:5176985:T:C	50	100	1	0.148
4:5177191:G:A	50	100	1	0.1803
4:5177192:T:C	50	100	1	0.1481
4:5177243:A:G	50	100	1	0.148
4:5177246:C:T	50	100	0.97	0.04811
4:5177416:C:T	50	100	1	0.01688
4:5177438:G:A	50	100	1	0.148
4:5177576:T:C	50	100	1	0.4784
4:5177775:A:G	50	100	1	0.148
4:5177806:T:C	50	100	1	0.1389
4:5177919:T:C	50	100	1	0.148
4:5177957:G:A	50	100	1	0.01289
4:5177967:C:G	50	100	1	0.148
4:5178102:C:G	50	100	1	0.03195
4:5178526:G:A	50	100	1	0.148
4:5178583:A:T	50	100	1	0.1478
4:5178595:C:T	50	100	1	0.01561
4:5178639:T:G	50	100	1	0.05701
4:5178694:C:G	50	100	1	0.1362
4:5178908:C:G	50	100	1	0.03195
4:5178979:C:T	50	96	0.83	0.01235
4:5179194:G:A	50	100	0.88	0.0167
4:5179250:A:G	50	100	1	0.01779
4:5179386:T:C	50	100	1	0.1478
4:5179462:A:G	50	100	1	0.264
4:5179625:G:C	50	100	1	0.1478
4:5179627:C:T	50	100	1	0.148
4:5179660:A:G	50	100	1	0.1478
4:5179680:C:T	50	100	1	0.04902
4:5179720:T:C	50	100	1	0.1478
4:5179941:G:A	50	100	1	0.04902
4:5180049:C:T	50	100	1	0.1478
4:5180256:T:C	50	100	1	0.1478
4:5180375:C:T	50	100	1	0.3215
4:5180459:C:G	50	100	1	0.01216
4:5180480:T:C	50	100	1	0.1481
4:5180534:C:T	50	100	1	0.148
4:5180565:A:T	50	100	1	0.1481
4:5180741:C:T	50	100	1	0.1518
4:5181016:G:A	50	100	1	0.09332
4:5181017:A:C	50	100	1	0.09332
4:5181018:G:A	50	100	1	0.09332
4:5181207:A:G	50	100	1	0.4029
4:5181361:C:T	50	100	1	0.04902
4:5181369:G:C	48	89.6	0.97	0.3833
4:5181744:T:G	50	100	1	0.04902
4:5182306:A:G	50	100	1	0.05846
4:5182610:C:T	50	100	1	0.3863
4:5183035:G:A	50	100	1	0.1287
4:5183426:G:C	50	100	0.99	0.1349
4:5183706:C:T	50	100	0.82	0.01434
4:5183746:C:G	50	100	1	0.01561
4:5183990:G:A	50	100	1	0.132
4:5183995:A:G	50	100	0.99	0.03232
4:5184198:T:C	50	98	1	0.3192
4:5184698:G:A	48	95.8	0.92	0.1311
4:5184701:G:A	49	98	0.94	0.1304
4:5184768:A:G	50	100	1	0.04938
4:5184964:T:C	50	100	0.98	0.0659
4:5185045:G:A	50	98	1	0.4751
4:5185156:C:T	50	98	1	0.1146
4:5185274:C:T	50	100	1	0.01035
4:5185671:T:C	50	100	1	0.3045
4:5185682:T:G	50	100	1	0.1668
4:5185810:C:A	50	98	1	0.2609
4:5186272:C:T	50	100	0.99	0.1349
4:5186727:T:C	50	100	1	0.2589
4:5186784:C:G	50	100	1	0.2636
4:5186847:T:C	50	100	1	0.04956
4:5187140:T:G	50	100	1	0.06536
4:5187219:C:T	50	100	0.98	0.2308
4:5187220:G:A	50	100	0.95	0.0305
4:5187302:C:T	50	100	1	0.04484
4:5187627:G:A	50	100	1	0.3391
4:5187918:G:A	50	100	1	0.2653
4:5187973:A:G	50	100	0.95	0.03032
4:5188120:A:G	50	100	0.93	0.02015
4:5188169:T:G	50	100	0.97	0.04648
4:5188189:G:A	50	100	1	0.01707
4:5188251:C:A	50	98	0.99	0.2847
4:5188690:A:C	50	100	0.97	0.02052
4:5188851:T:C	50	100	0.98	0.2869
4:5188905:C:G	50	100	0.96	0.02832
4:5188940:C:G	50	100	0.97	0.0187
4:5189066:G:C	50	100	0.95	0.03032
4:5189160:C:T	50	100	0.98	0.05955
4:5189255:T:C	50	98	0.87	0.01779
4:5189267:C:T	50	100	1	0.1055
4:5189341:A:G	50	100	1	0.161
4:5189560:A:C	50	100	1	0.1409
4:5189641:C:T	50	100	1	0.1046
4:5190079:T:C	50	100	1	0.1679
4:5190199:G:T	50	100	1	0.1046
4:5190225:A:G	50	100	1	0.1058
4:5190266:C:G	50	100	0.99	0.4895
4:5190324:G:A	50	100	1	0.03214
4:5190441:A:G	50	100	0.99	0.1668
4:5190458:G:A	50	100	1	0.03214
4:5190600:T:C	50	100	1	0.01416
4:5190682:C:T	50	100	1	0.01035
4:5190686:C:T	50	100	1	0.01035
4:5190806:T:C	50	100	0.98	0.1799
4:5191000:C:A	50	100	0.98	0.08479
4:5191028:C:T	50	98	1	0.167
4:5191193:C:T	50	98	0.98	0.1387
4:5191217:T:C	50	100	1	0.02905
4:5191267:T:C	50	100	1	0.1049
4:5191319:C:T	50	100	0.98	0.1307
4:5191344:G:A	50	100	1	0.1387
4:5191694:C:A	50	100	1	0.1336
4:5191705:G:A	50	100	1	0.02905
4:5191910:G:T	50	100	1	0.02923
4:5192283:G:A	50	100	0.99	0.1055
4:5192472:G:A	50	100	0.99	0.1048
4:5192573:T:C	50	100	1	0.03105
4:5192764:G:A	50	98	1	0.01434
4:5192800:T:A	50	96	1	0.1024
4:5193136:G:A	50	96	1	0.1028
4:5193215:A:C	49	100	1	0.01271
4:5193279:C:G	50	98	1	0.4196
4:5193367:G:A	50	100	0.99	0.2482
4:5193456:T:A	50	100	1	0.01271
4:5193470:A:T	50	100	0.96	0.03232
4:5193760:A:G	50	100	0.98	0.1048
4:5194499:C:T	50	100	1	0.01906
4:5194528:T:G	50	100	0.99	0.1879
4:5194819:A:G	50	100	0.98	0.2703
4:5195057:G:T	50	96	1	0.1044
4:5195353:T:C	50	100	1	0.01471
4:5195415:G:A	50	100	0.99	0.1196
4:5195457:C:A	50	100	1	0.1865
4:5195538:T:C	50	100	0.99	0.1196
4:5195686:G:A	50	100	0.99	0.1042
4:5195716:G:A	50	100	0.99	0.1393
4:5195741:G:A	50	100	1	0.01271
4:5195992:C:T	50	100	0.98	0.1391
4:5196107:T:C	50	100	0.98	0.1042
4:5196115:A:G	50	100	1	0.1881
4:5196132:A:G	50	98	1	0.1028
4:5196395:A:G	50	100	0.89	0.04539
4:5196496:G:A	50	100	1	0.0167
4:5196652:C:T	50	100	1	0.01452
4:5196672:G:A	50	100	0.99	0.03232
4:5196961:T:C	50	100	1	0.05301
4:5197077:C:T	50	100	1	0.01271
4:5197743:T:C	50	100	1	0.02124
4:5197808:T:A	50	100	1	0.01253
4:5197894:C:G	50	98	1	0.1667
4:5197923:G:A	50	100	0.97	0.1044
4:5198057:A:G	50	96	0.96	0.4397
4:5198070:C:G	50	100	0.97	0.01344
4:5198106:A:T	50	100	1	0.02106
4:5198169:C:G	50	100	0.99	0.1854
4:5198215:A:C	50	100	0.97	0.02015
4:5198363:C:T	50	100	0.97	0.1786
4:5198841:A:G	49	100	0.99	0.03758
4:5198919:T:C	50	100	0.99	0.1629
4:5199007:C:T	50	100	0.99	0.1632
4:5199026:G:A	50	100	1	0.05029
4:5199029:A:T	50	100	0.77	0.01688
4:5199375:T:A	50	100	0.99	0.04484
4:5199384:C:T	50	100	0.99	0.2337
4:5199603:G:C	50	100	0.99	0.1652
4:5200237:T:C	50	98	0.98	0.1158
4:5200479:G:C	50	98	0.98	0.459
4:5200551:G:A	50	100	0.99	0.165
4:5200564:G:A	50	100	1	0.0492
4:5200578:A:T	50	100	0.99	0.165
4:5201075:G:A	50	100	0.97	0.3273
4:5201294:G:T	50	100	0.97	0.1038
4:5201673:A:G	50	100	0.98	0.3304
4:5202322:G:T	50	100	0.98	0.104
4:5202585:C:T	50	98	0.98	0.1685
4:5203171:T:C	50	100	1	0.01943
4:5203358:A:G	50	98	0.98	0.467
4:5203389:T:G	50	100	0.98	0.4339
4:5203581:T:A	50	100	0.99	0.04866
4:5203764:C:T	50	100	1	0.01652
4:5203838:G:A	50	100	0.99	0.1485
4:5204054:C:T	50	100	0.96	0.104
4:5204268:G:C	50	100	0.99	0.1485
4:5204273:T:C	50	100	0.99	0.1485
4:5204427:G:T	50	98	0.98	0.2338
4:5204710:T:C	50	100	0.98	0.3373
4:5204790:A:G	50	100	1	0.07426
4:5205412:T:G	50	98	0.95	0.07861
4:5205567:C:A	50	100	0.99	0.0561
4:5205634:G:T	50	100	1	0.0207
4:5205703:C:T	33	97	0.98	0.02397
4:5205734:A:G	45	97.8	1	0.03214
4:5205840:A:G	50	98	1	0.1861
4:5206270:C:T	50	100	1	0.05628
4:5206796:G:T	50	100	0.94	0.04503
4:5207166:C:A	50	98	0.99	0.252
4:5207348:C:T	50	100	1	0.01398
4:5207418:G:A	50	100	0.98	0.281
4:5207614:C:T	50	100	1	0.03068
4:5208132:G:C	50	100	1	0.09677
4:5208274:G:C	50	100	0.77	0.0158
4:5208318:C:T	50	100	0.99	0.1623
4:5208502:G:A	50	100	0.92	0.0158
4:5208556:C:T	50	100	0.99	0.474
4:5208840:G:A	50	98	0.95	0.06645
4:5209030:A:T	50	100	0.99	0.2778
4:5209135:G:A	50	100	1	0.01307
4:5209196:T:C	50	100	0.99	0.04357
4:5209204:G:A	50	100	0.99	0.1489
4:5209418:G:C	50	100	0.99	0.2527
4:5209918:C:T	50	100	1	0.09568
4:5210565:G:A	50	100	0.99	0.4657
4:5210817:A:G	50	98	0.99	0.04847
4:5211010:G:T	50	100	0.99	0.4087
4:5211393:C:G	50	100	1	0.1411
4:5211429:C:T	50	100	0.99	0.2482
4:5211702:T:G	50	98	0.99	0.2215
4:5211861:G:T	50	100	1	0.1358
4:5212366:A:C	50	100	0.98	0.2789
4:5212768:C:T	50	100	0.98	0.1788
4:5213556:A:G	50	98	0.98	0.09713
4:5213578:T:A	50	100	0.98	0.148
4:5214149:G:T	50	96	0.96	0.1151
4:5214490:G:T	50	100	1	0.03595
4:5214548:C:T	50	100	1	0.06627
4:5214593:A:C	50	100	0.97	0.4804
4:5214969:G:A	50	98	0.99	0.04757
4:5215041:A:G	50	100	0.99	0.0354
4:5215134:A:G	50	100	0.97	0.09822
4:5215158:A:G	50	100	0.97	0.4969
4:5215273:A:G	50	98	0.99	0.04176
4:5215938:A:C	50	100	1	0.01561
4:5216019:G:A	50	100	0.99	0.03631
4:5216120:T:C	50	100	1	0.03504
4:5216409:C:T	50	100	0.98	0.2854
4:5216969:A:T	50	100	0.98	0.4826
4:5217100:A:G	50	100	1	0.02251
4:5217176:T:G	50	100	0.98	0.05646
4:5217276:A:C	50	98	0.98	0.228
4:5217497:T:C	50	100	0.95	0.01852
4:5217559:A:G	50	100	0.96	0.04357
4:5217577:T:C	50	100	0.99	0.1852
4:5217612:A:G	50	98	0.98	0.1885
4:5217892:G:A	50	100	0.99	0.2279
4:5218151:T:G	50	100	0.99	0.0984
4:5218156:G:A	50	100	0.99	0.4405
4:5218570:G:A	50	98	0.88	0.01997
4:5218832:C:T	50	100	0.99	0.1322
4:5219085:C:G	50	100	0.98	0.1135
4:5219486:G:T	50	100	0.99	0.27
4:5219811:G:C	50	100	0.98	0.3368
4:5219851:C:T	50	100	0.97	0.1981
4:5219894:C:T	50	100	0.92	0.02633
4:5219898:C:A	50	100	0.98	0.01852
4:5220147:A:G	50	100	1	0.1327
4:5220458:A:G	50	100	0.99	0.2456
4:5220747:G:A	50	100	1	0.02306
4:5221023:T:C	50	100	1	0.02306
4:5221217:T:C	50	100	0.99	0.1275
4:5221224:C:T	50	100	1	0.02215
4:5221445:T:C	50	100	1	0.02306
4:5221594:T:C	50	100	1	0.0423
4:5221660:A:T	50	100	1	0.04847
4:5221820:C:T	50	100	1	0.02306
4:5221886:T:G	50	100	1	0.01452
4:5221933:C:G	50	100	0.99	0.4871
4:5221943:C:G	50	100	1	0.04793
4:5222052:G:A	50	100	0.99	0.09768
4:5222385:A:C	50	100	1	0.01471
4:5222951:C:T	50	100	0.97	0.01797
4:5223146:G:T	50	100	1	0.03613
4:5223744:G:A	50	100	1	0.04158
4:5224243:C:G	50	98	0.99	0.1569
4:5224319:C:T	50	98	0.99	0.09967
4:5224656:A:G	50	98	0.98	0.1852
4:5224821:A:G	50	100	1	0.0345
4:5224909:A:G	50	100	1	0.0345
4:5225589:C:T	50	100	0.99	0.02233
4:5225644:A:G	50	100	1	0.02015
4:5225667:G:A	50	100	1	0.02905
4:5226085:A:C	50	100	1	0.02905
4:5226135:A:G	50	100	1	0.05084
4:5226325:C:T	50	100	1	0.02179
4:5226482:A:G	50	100	0.99	0.05356
4:5226483:A:G	50	100	1	0.1327
4:5226511:G:A	50	100	0.99	0.4081
4:5226835:T:G	50	100	1	0.02905
4:5226874:T:C	50	100	1	0.02197
4:5226923:A:G	50	100	0.98	0.03086
4:5227212:C:T	50	100	1	0.1672
4:5227255:A:G	50	98	0.99	0.2925
4:5227376:C:T	50	98	0.88	0.01961
4:5227706:C:T	50	100	0.97	0.1618
4:5227728:T:C	50	100	0.99	0.2484
4:5227791:G:A	50	100	0.98	0.07698
4:5227873:A:G	50	100	0.98	0.433
4:5228157:T:C	50	100	0.99	0.4659
4:5228654:T:C	50	98	0.98	0.2536
4:5228759:A:G	50	98	0.98	0.2887
4:5228962:C:T	50	100	0.93	0.0541
4:5229207:G:C	50	100	0.98	0.08642
4:5229222:G:T	50	98	0.95	0.02197
4:5229279:A:G	50	98	0.99	0.1265
4:5229413:A:G	50	100	0.98	0.185
4:5229501:C:G	50	100	0.98	0.1852
4:5229559:C:T	50	100	0.97	0.06082
4:5229560:A:G	50	100	0.99	0.2349
4:5229810:T:C	50	100	0.98	0.05483
4:5229841:A:T	50	100	0.98	0.2431
4:5229983:C:A	50	100	0.98	0.09114
4:5230260:G:T	47	100	0.98	0.2024
4:5230325:G:A	50	100	0.97	0.06282
4:5230396:G:A	50	100	0.97	0.03014
4:5230450:A:G	50	100	0.97	0.2435
4:5230506:A:G	50	100	0.96	0.1403
4:5230645:C:G	50	100	0.98	0.1848
4:5230734:A:G	50	100	0.98	0.09695
4:5230821:T:C	50	100	0.96	0.1712
4:5231025:G:A	50	98	0.92	0.1799
4:5231027:A:G	50	100	0.96	0.1832
4:5231400:C:T	50	100	0.94	0.03068
4:5231424:A:G	50	100	0.87	0.03613
4:5231426:C:T	50	96	0.93	0.04085
4:5231574:G:A	50	96	0.88	0.02524
4:5231809:A:C	50	96	0.76	0.07716
4:5231960:T:G	50	100	0.85	0.02741
4:5232186:G:A	50	94	0.83	0.09604
4:5232216:C:T	50	92	0.91	0.4826
4:5232527:G:A	50	98	0.94	0.2431
4:5232764:G:A	50	96	0.9	0.08969
4:5232783:A:C	50	94	0.96	0.2233
4:5232818:A:G	50	100	0.87	0.04012
4:5232823:T:C	50	98	0.86	0.01797
4:5233105:G:A	50	100	0.95	0.08751
4:5233181:A:G	50	98	0.94	0.03268
4:5233193:C:T	50	98	0.85	0.1026
4:5233262:T:C	50	100	0.95	0.08442
4:5233733:A:C	50	100	0.88	0.01797
4:5233883:C:T	50	96	0.98	0.2179
4:5233887:C:G	50	96	0.98	0.2179
4:5233895:C:T	50	96	0.94	0.08805
4:5234002:C:T	50	100	0.89	0.01616
4:5234088:T:C	50	96	0.93	0.1848
4:5234203:G:C	50	100	0.97	0.4385
4:5234555:A:G	50	100	0.84	0.02705
4:5234679:T:C	50	100	0.97	0.04684
4:5234824:G:C	50	100	0.98	0.1768
4:5234858:C:T	50	100	0.92	0.02996
4:5235166:C:T	50	100	0.98	0.4488
4:5235196:T:C	50	100	0.97	0.3448
4:5235425:C:T	50	100	0.99	0.1605
4:5235426:G:A	50	98	0.83	0.02796
4:5235465:A:C	50	100	0.98	0.4528
4:5235529:G:A	50	100	0.96	0.01616
4:5235561:A:G	50	100	0.94	0.1681
4:5235566:C:T	50	100	0.94	0.1681
4:5235722:G:C	50	100	0.9	0.02723
4:5235782:C:T	50	92	0.9	0.4443
4:5235973:G:T	50	100	0.99	0.03722
4:5236062:G:A	50	100	0.98	0.1541
4:5236123:C:A	50	100	0.99	0.03722
4:5236278:C:T	50	98	0.98	0.01344
4:5236288:A:T	50	98	1	0.05174
4:5236326:G:A	50	100	0.93	0.04267
4:5236401:G:A	50	100	0.98	0.4292
4:5236458:G:C	50	98	0.93	0.08769
4:5236533:A:G	50	100	0.99	0.01307
4:5236613:G:A	50	100	0.99	0.08824
4:5236650:G:A	50	100	1	0.0512
4:5236769:T:C	50	100	0.98	0.02633
4:5236909:T:C	50	100	0.99	0.03595
4:5237069:A:G	49	98	1	0.01307
4:5237184:A:G	50	100	0.99	0.03468
4:5237511:T:C	50	100	1	0.01398
4:5238038:C:G	50	100	0.95	0.04248
4:5238257:C:A	50	100	0.99	0.03413
4:5238295:T:G	50	100	0.94	0.1294
4:5238305:T:A	50	100	0.98	0.07335
4:5238556:C:T	50	100	0.95	0.05501
4:5238677:C:T	50	98	0.98	0.07353
4:5238678:G:A	50	100	0.96	0.05501
4:5238713:C:G	50	100	0.96	0.0187
4:5238727:G:A	50	100	0.98	0.0846
4:5238737:T:A	50	100	0.98	0.3473
4:5238778:T:C	50	100	0.93	0.1127
4:5238788:A:C	50	100	0.95	0.01543
4:5238956:C:A	50	100	0.97	0.1797
4:5239140:C:T	50	100	0.84	0.0236
4:5239423:C:T	50	98	0.99	0.05138
4:5239594:T:C	50	100	0.98	0.02233
4:5239631:A:G	50	98	0.99	0.07353
4:5239826:T:C	50	100	0.98	0.02233
4:5239844:A:G	50	100	0.96	0.2743
4:5239870:G:A	50	98	0.98	0.0256
4:5239904:T:C	50	100	0.98	0.02233
4:5239912:A:G	50	100	0.98	0.02233
4:5240035:T:C	50	100	0.96	0.0187
4:5240137:C:T	50	100	0.98	0.02088
4:5240347:A:T	50	100	0.99	0.01471
4:5240425:C:T	50	100	0.99	0.03413
4:5240523:G:C	50	100	1	0.01471
4:5240632:G:A	50	100	0.9	0.02052
4:5240915:C:A	50	100	0.96	0.03413
4:5240935:A:G	50	96	0.99	0.136
4:5240985:C:T	50	98	0.95	0.2133
4:5241041:T:C	50	100	0.9	0.05973
4:5241125:T:G	50	100	0.98	0.01071
4:5241346:G:T	50	98	0.94	0.3083
4:5241348:T:A	50	100	0.97	0.01162
4:5241766:G:A	50	100	1	0.01307
4:5242298:G:A	50	100	0.9	0.01543
4:5242311:A:G	50	100	0.97	0.07516
4:5242375:C:A	50	100	0.99	0.0512
4:5242384:A:G	50	100	0.98	0.07534
4:5242502:A:G	50	100	0.95	0.04521
4:5242642:C:A	49	100	0.97	0.114
4:5242790:C:A	50	100	0.92	0.01543
4:5242920:G:C	50	100	0.98	0.3827
4:5243009:C:T	50	100	0.9	0.01961
4:5243051:G:T	49	100	1	0.05683
4:5243087:T:G	50	96	0.96	0.1492
4:5243185:C:G	50	100	0.94	0.01707
4:5243212:A:G	50	98	1	0.05138
4:5243328:C:G	50	98	1	0.05882
4:5243342:T:A	50	98	1	0.05628
4:5243419:C:T	50	100	0.99	0.01997
4:5243659:T:A	50	98	0.98	0.2295
4:5243757:A:G	50	98	1	0.07698
4:5243768:A:C	50	100	0.96	0.04593
4:5243972:T:C	50	98	1	0.07716
4:5244010:T:G	49	95.9	0.97	0.0512
4:5244035:T:A	50	94	0.98	0.3288
4:5244061:T:C	50	94	0.98	0.3273
4:5244083:G:A	50	100	0.96	0.01997
4:5244115:T:C	50	98	1	0.07734
4:5244235:T:C	50	100	0.97	0.04521
4:5244361:T:C	50	98	0.98	0.3292
4:5244570:G:A	50	98	1	0.02233
4:5244715:C:G	49	83.7	0.98	0.3097
4:5244746:G:T	50	100	1	0.07426
4:5244754:C:T	50	98	1	0.01834
4:5244756:C:T	50	98	1	0.01834
4:5244950:T:C	50	100	0.87	0.03086
4:5245088:C:T	50	98	1	0.0768
4:5245241:G:C	50	98	1	0.05102
4:5245246:A:G	50	100	1	0.0187
4:5245342:T:G	49	100	1	0.01888
4:5245402:C:A	50	100	0.99	0.2297
4:5245474:G:C	50	98	1	0.07426
4:5245498:G:C	50	100	1	0.3295
4:5245516:G:C	50	100	0.81	0.01289
4:5245668:C:T	50	94	1	0.05646
4:5245777:C:A	50	100	1	0.08206
4:5245988:C:G	50	98	0.91	0.01198
4:5246139:G:A	50	98	1	0.05901
4:5246152:A:C	50	100	0.99	0.2308
4:5246219:G:A	50	98	0.99	0.2306
4:5246324:T:C	50	100	0.99	0.3128
4:5246392:C:T	50	98	1	0.0512
4:5246409:G:C	50	100	1	0.01888
4:5246517:A:G	50	100	0.9	0.0659
4:5246538:G:A	50	98	1	0.05901
4:5246624:G:A	50	96	0.97	0.1516
4:5246636:G:T	50	98	0.99	0.05901
4:5246739:A:G	50	100	0.97	0.03341
4:5246742:C:T	50	98	1	0.09223
4:5246798:A:C	50	100	1	0.01761
4:5246805:A:G	50	100	1	0.09604
4:5246870:G:A	50	98	1	0.0512
4:5246902:G:A	50	100	1	0.03268
4:5246972:G:A	50	98	1	0.08279
4:5247213:G:A	50	98	1	0.05919
4:5247257:C:A	50	98	0.99	0.2151
4:5247286:C:G	50	100	0.99	0.01307
4:5247753:T:C	50	100	1	0.0512
4:5247771:A:G	50	100	1	0.0512
4:5247907:G:A	50	100	1	0.05919
4:5247924:C:T	50	100	1	0.05919
4:5248105:A:G	50	100	1	0.06009
4:5248217:G:A	50	100	1	0.05973
4:5248529:T:C	50	100	1	0.07698
4:5248531:T:G	50	100	1	0.07698
4:5248652:A:C	50	100	1	0.02288
4:5248722:T:G	50	98	1	0.05174
4:5248728:G:A	50	98	1	0.05973
4:5248752:A:G	50	100	1	0.07698
4:5248818:C:T	50	100	1	0.02288
4:5248842:G:A	49	100	1	0.0768
4:5248889:C:T	50	98	0.96	0.02179
4:5248890:G:A	50	96	0.99	0.05919
4:5248936:G:A	50	100	0.92	0.05737
4:5249342:T:A	50	100	0.99	0.2286
4:5249481:T:C	48	93.8	0.71	0.02124
4:5249485:T:C	47	87.2	0.92	0.06663
4:5249489:T:C	46	87	0.9	0.06391
4:5249493:T:C	48	89.6	0.88	0.0463
4:5249497:T:C	48	93.8	0.82	0.03214
4:5249505:C:T	47	89.4	0.84	0.03504
4:5249634:A:T	50	98	0.98	0.09731
4:5249661:C:G	50	100	1	0.02269
4:5249676:G:A	50	100	1	0.02269
4:5249706:C:T	50	100	1	0.01725
4:5249716:C:T	50	100	0.97	0.01144
4:5249824:A:G	50	100	0.98	0.1002
4:5249929:G:A	50	100	0.98	0.09641
4:5250280:G:C	50	100	1	0.1009
4:5250343:C:T	50	98	0.89	0.03268
4:5250344:G:A	50	100	1	0.09641
4:5250455:T:G	50	98	0.99	0.3315
4:5250473:T:C	50	98	1	0.1002
4:5250559:C:T	50	100	1	0.01743
4:5250593:G:A	50	100	0.97	0.0187
4:5250798:C:T	50	100	1	0.01888
4:5250813:G:T	50	98	1	0.1004
4:5250844:T:G	50	100	1	0.01743
4:5250891:C:T	50	100	0.98	0.2304
4:5250892:C:A	50	100	1	0.01888
4:5250905:G:T	50	100	0.98	0.2304
4:5251028:A:G	50	100	0.84	0.01398
4:5251042:G:C	50	100	0.97	0.09114
4:5251153:G:A	50	100	0.96	0.0915
4:5251784:T:G	50	100	0.94	0.04938
4:5251813:G:A	50	100	0.83	0.01325
4:5252112:T:A	50	100	0.99	0.09604
4:5252348:C:T	50	100	0.83	0.01325
4:5252712:A:G	50	100	0.98	0.02015
4:5252931:C:T	50	100	0.91	0.06518
4:5252976:C:T	50	100	0.78	0.0118
4:5253005:C:T	50	100	0.62	0.01362
4:5253017:G:C	50	98	0.98	0.3337
4:5253073:A:T	50	98	0.98	0.3299
4:5253278:C:G	50	100	0.81	0.03304
4:5253306:G:C	50	100	0.97	0.3332
4:5253478:G:T	50	98	0.93	0.02469
4:5253655:G:A	50	98	0.88	0.02106
4:5253700:G:T	50	96	0.98	0.04285
4:5253736:A:G	50	96	0.98	0.04194
4:5253745:T:C	50	100	0.94	0.02215
4:5253836:T:C	50	98	0.72	0.07407
4:5253860:T:A	50	100	0.79	0.02996
4:5254032:G:A	50	98	0.91	0.04557
4:5254042:C:T	50	98	0.93	0.04884
4:5254160:T:C	50	98	0.89	0.08642
4:5254257:A:T	50	98	0.89	0.08914
4:5254305:G:T	50	100	0.93	0.01126
4:5254375:G:T	50	96	0.95	0.1331
4:5254450:T:A	50	98	0.88	0.4326
4:5254507:A:G	50	100	0.95	0.03086
4:5254539:T:G	50	98	0.9	0.0285
4:5254568:T:C	50	100	0.95	0.02179
4:5254602:T:C	50	100	0.96	0.03068
4:5254864:T:C	50	100	1	0.02197
4:5254978:G:A	50	94	0.93	0.1692
4:5255133:T:G	50	100	0.94	0.09895
4:5255220:T:C	50	100	1	0.01652
4:5255242:A:T	50	100	0.98	0.1649
4:5255328:T:C	50	98	0.98	0.1649
4:5255430:T:C	50	100	0.98	0.0512
4:5255628:G:C	50	100	0.98	0.1658
4:5255637:G:A	50	100	0.98	0.1601
4:5255700:C:G	50	100	1	0.01906
4:5255810:A:G	50	100	0.99	0.1661
4:5255872:A:G	50	98	0.71	0.01525
4:5256034:A:G	50	100	0.99	0.1661
4:5256597:C:T	50	100	0.98	0.1679
4:5256712:T:C	50	100	0.99	0.1659
4:5256972:T:C	50	100	0.99	0.1658
4:5257004:T:G	50	100	0.99	0.1659
4:5257159:C:G	50	98	1	0.04866
4:5257319:G:A	50	100	1	0.1698
4:5257383:G:T	50	100	1	0.159
4:5257467:T:C	50	100	1	0.159
4:5257700:T:C	50	100	0.99	0.1639
4:5257846:T:C	50	100	1	0.1639
4:5257924:A:C	50	100	1	0.1585
4:5258024:T:C	50	100	1	0.1641
4:5258080:G:A	50	100	1	0.2186
4:5258131:C:T	50	100	0.99	0.1514
4:5258322:T:G	50	100	1	0.1636
4:5258340:T:C	50	100	1	0.1585
4:5258501:G:A	50	100	1	0.1587
4:5258660:T:C	50	100	1	0.2104
4:5258664:T:C	50	100	1	0.04267
4:5259150:T:A	50	100	1	0.05428
4:5259200:A:G	50	100	1	0.05102
4:5259274:T:G	50	100	0.99	0.114
4:5259718:T:C	50	98	1	0.1619
4:5260098:C:T	50	100	0.96	0.01561
4:5260321:A:C	50	100	1	0.1737
4:5260369:C:T	50	100	1	0.1623
4:5260532:C:T	50	100	1	0.1621
4:5260756:C:G	50	100	1	0.216
4:5260875:G:A	50	100	1	0.04285
4:5261150:C:T	50	100	0.69	0.03322
4:5261166:A:G	50	100	1	0.2206
4:5261263:G:A	50	100	1	0.01489
4:5261689:C:G	50	100	1	0.2251
4:5262287:A:C	50	100	1	0.05991
4:5262352:C:T	50	100	1	0.01634
4:5262385:G:A	50	98	1	0.1505
4:5262482:G:T	50	98	1	0.1131
4:5262869:T:C	50	100	1	0.2195
4:5262938:C:A	50	100	1	0.1483
4:5263021:A:G	50	98	1	0.2095
4:5263034:T:C	50	100	0.99	0.2211
4:5263171:C:G	50	100	1	0.03958
4:5263288:C:G	50	100	1	0.08896
4:5263431:G:T	50	100	1	0.08751
4:5263578:C:A	50	100	1	0.05338
4:5263590:G:A	50	96	0.75	0.05211
4:5263667:C:T	50	100	1	0.06373
4:5264093:T:G	50	100	1	0.1752
4:5264127:G:A	50	100	1	0.1218
4:5264141:G:A	50	100	1	0.05338
4:5264224:A:T	50	100	1	0.1752
4:5264558:G:A	50	100	1	0.06373
4:5264712:A:G	50	98	1	0.175
4:5264766:A:G	50	100	1	0.175
4:5264914:G:A	50	100	1	0.1218
4:5265093:C:G	50	100	1	0.1752
4:5265274:T:C	50	100	1	0.01489
4:5265493:C:T	50	100	1	0.0532
4:5266207:C:T	50	100	1	0.04321
4:5266527:G:A	50	100	1	0.05338
4:5267083:C:T	50	100	1	0.1069
4:5267329:A:G	50	100	1	0.1817
4:5267435:G:C	50	100	1	0.2188
4:5268033:G:A	50	98	0.88	0.04049
4:5268365:C:T	50	100	1	0.04321
4:5268528:T:A	50	98	0.9	0.02033
4:5268638:G:A	50	100	1	0.04176
4:5268716:A:G	50	100	1	0.05356
4:5268758:C:T	50	100	1	0.2342
4:5269515:C:T	50	100	1	0.1166
4:5269541:T:C	50	100	0.84	0.01743
4:5269599:G:C	50	98	0.75	0.09168
4:5269643:A:T	50	100	1	0.0532
4:5270177:A:G	50	100	1	0.1262
4:5270332:G:A	50	100	0.99	0.02179
4:5270349:A:G	50	100	0.97	0.01035
4:5270408:C:G	50	100	1	0.04012
4:5270550:A:G	50	100	1	0.02033
4:5270688:A:G	50	100	1	0.2333
4:5270706:G:A	50	100	1	0.0532
4:5270830:A:T	50	100	1	0.118
4:5271312:T:A	50	100	1	0.2229
4:5271513:G:T	47	97.9	0.99	0.2224
4:5271579:G:A	48	100	1	0.03341
4:5271899:A:T	47	78.7	0.79	0.1416
4:5272071:C:G	49	93.9	0.93	0.0443
4:5272174:A:G	47	100	0.76	0.04611
4:5272401:G:T	45	95.6	0.99	0.118
4:5272441:A:C	46	100	0.98	0.1182
4:5272494:T:A	50	100	0.97	0.02251
4:5272506:G:A	50	100	0.95	0.01434
4:5272791:T:G	47	100	1	0.01271
4:5272811:C:G	48	100	1	0.0158
4:5272838:A:C	50	98	1	0.01471
4:5272998:A:C	47	95.7	0.99	0.1668
4:5273085:C:G	48	97.9	1	0.01434
4:5273156:A:G	47	100	0.99	0.1115
4:5273274:A:C	43	93	0.99	0.1636
4:5273676:G:C	45	80	0.98	0.152
4:5273744:A:G	47	78.7	0.98	0.1514
4:5273791:G:A	45	80	0.98	0.1623
4:5273835:A:G	47	100	0.97	0.04012
4:5274258:C:T	50	100	1	0.02033
4:5274260:G:A	50	100	1	0.01271
4:5274624:G:A	50	100	1	0.1191
4:5274651:C:G	50	100	1	0.05955
4:5274671:C:T	50	100	0.97	0.01416
4:5274696:C:A	50	100	1	0.2333
4:5274795:C:T	50	100	1	0.1447
4:5274816:G:T	50	100	0.95	0.09078
4:5274851:A:G	50	100	1	0.2139
4:5274886:G:C	50	100	0.99	0.04557
4:5275047:G:C	50	100	1	0.2331
4:5275136:A:G	50	100	1	0.2182
4:5275160:C:A	50	100	1	0.02142
4:5275173:G:C	50	100	1	0.2039
4:5275355:G:T	50	100	1	0.1425
4:5275434:G:A	50	100	0.92	0.01017
4:5275776:G:C	50	100	0.99	0.1694
4:5276617:T:A	50	100	1	0.1536
4:5276642:A:G	50	100	1	0.1532
4:5276907:A:C	50	100	0.82	0.01743
4:5277003:T:C	50	100	1	0.03395
4:5277046:T:C	50	100	1	0.01434
4:5277427:G:A	50	100	1	0.04357
4:5277529:C:T	50	100	1	0.1098
4:5277564:G:A	50	100	0.88	0.01053
4:5277641:C:T	50	100	1	0.1638
4:5277795:T:G	50	100	1	0.1638
4:5277799:A:T	50	100	1	0.1638
4:5277942:G:C	50	100	1	0.1532
4:5278069:T:C	50	100	1	0.1728
4:5278341:T:A	50	100	0.96	0.07353
4:5278660:G:T	50	100	1	0.02033
4:5278725:G:T	50	100	1	0.01416
4:5279005:A:T	50	100	1	0.1523
4:5279110:G:A	50	100	1	0.01144
4:5279369:A:G	50	100	1	0.2193
4:5279425:G:A	50	100	1	0.04049
4:5279720:C:A	50	98	1	0.04121
4:5279844:T:C	50	100	1	0.2338
4:5280038:C:G	50	98	1	0.04121
4:5280060:T:C	50	100	1	0.1636
4:5280066:T:C	50	100	1	0.04339
4:5280243:A:G	50	100	1	0.04793
4:5280448:G:T	50	100	1	0.04176
4:5280744:A:G	50	100	0.95	0.04176
4:5280782:C:A	50	100	1	0.1311
4:5280851:A:G	50	100	1	0.05556
4:5281014:G:A	50	100	1	0.1638
4:5281067:G:A	50	98	1	0.04121
4:5281152:G:C	50	100	0.98	0.04884
4:5281316:C:G	50	100	1	0.04194
4:5281524:A:G	50	100	0.99	0.2186
4:5281962:T:C	50	100	1	0.1752
4:5282283:T:C	50	100	1	0.01761
4:5282389:C:A	50	100	0.98	0.0158
4:5282409:T:G	50	100	1	0.02052
4:5282598:A:T	50	100	0.98	0.0158
4:5282901:A:G	50	100	0.99	0.03268
4:5282910:C:T	50	100	1	0.02033
4:5282987:G:A	50	100	0.98	0.0158
4:5283532:C:G	50	100	1	0.04339
4:5283666:C:G	50	100	1	0.01344
4:5283746:T:C	50	100	1	0.2251
4:5283860:C:G	50	100	1	0.01471
4:5283986:A:G	50	100	1	0.1656
4:5284046:G:A	50	100	1	0.0512
4:5284221:C:T	50	100	1	0.01289
4:5284400:A:G	50	100	1	0.1273
4:5284419:C:G	50	100	1	0.01289
4:5285168:T:C	50	100	0.93	0.01162
4:5285376:A:C	50	100	1	0.1451
4:5285507:A:G	50	100	1	0.03195
4:5285765:C:G	50	100	1	0.1886
4:5285786:C:T	50	100	1	0.06863
4:5285788:G:A	50	100	1	0.05374
4:5286033:G:A	50	100	1	0.05428
4:5286432:A:G	50	100	1	0.08606
4:5286604:C:G	50	100	0.99	0.1874
4:5286741:A:C	50	100	1	0.1874
4:5286866:T:C	50	98	1	0.1875
4:5287092:A:G	50	100	1	0.3145
4:5287326:C:T	50	100	1	0.05465
4:5287730:G:A	50	100	1	0.03722
4:5288175:C:T	50	100	1	0.05537
4:5288195:G:A	50	100	1	0.2669
4:5288219:T:A	50	100	1	0.0532
4:5288290:T:A	50	98	1	0.2177
4:5288350:G:A	50	100	1	0.05537
4:5288447:C:G	50	98	1	0.3301
4:5288465:G:A	50	100	1	0.1558
4:5288542:A:G	50	100	1	0.09223
4:5288654:T:C	50	100	0.99	0.01089
4:5289089:G:A	50	100	1	0.0512
4:5289246:A:G	50	100	1	0.05447
4:5289259:A:G	50	98	0.83	0.01997
4:5289276:A:G	50	100	1	0.2211
4:5289298:G:A	50	100	1	0.05792
4:5289511:A:C	50	100	1	0.01525
4:5289799:C:T	50	100	1	0.1594
4:5289841:C:T	50	100	1	0.01525
4:5290075:T:A	50	96	0.99	0.08678
4:5290114:A:T	50	98	1	0.08678
4:5290119:A:T	50	98	0.99	0.08987
4:5290240:G:A	50	98	1	0.08388
4:5290243:G:C	50	98	1	0.08388
4:5290293:T:C	50	98	0.99	0.2424
4:5290320:C:T	50	98	1	0.0837
4:5290323:A:T	50	100	0.75	0.01561
4:5290341:A:G	50	98	1	0.08388
4:5290355:G:A	50	98	1	0.08388
4:5290812:G:A	50	98	0.98	0.1051
4:5290866:A:G	50	98	1	0.01434
4:5290908:G:A	50	100	1	0.04866
4:5291084:C:G	50	98	0.99	0.3308
4:5291126:T:C	50	100	1	0.04866
4:5291172:G:T	50	100	1	0.05138
4:5291576:G:A	50	100	1	0.08424
4:5291845:G:C	50	100	0.99	0.1683
4:5291888:G:A	50	100	0.99	0.3308
4:5291994:C:T	50	100	0.99	0.161
4:5292053:G:C	50	100	1	0.05465
4:5292154:A:G	50	100	0.98	0.06227
4:5292160:C:A	50	100	0.99	0.2269
4:5292191:C:T	50	100	1	0.01525
4:5292223:G:T	50	100	1	0.05447
4:5292546:T:C	50	100	1	0.05447
4:5292760:T:C	50	100	0.98	0.05501
4:5292775:C:A	50	100	1	0.01452
4:5292867:G:T	50	100	1	0.05138
4:5293030:G:A	50	100	0.99	0.1665
4:5293081:A:G	50	100	0.99	0.2462
4:5293164:A:G	50	100	1	0.05447
4:5293298:T:A	50	100	0.99	0.1732
4:5293300:T:C	50	100	0.99	0.173
4:5293313:C:G	50	100	0.99	0.2275
4:5293352:C:G	50	100	0.99	0.3342
4:5293479:G:A	50	100	0.98	0.07208
4:5293510:C:T	50	100	1	0.1732
4:5293544:T:C	50	100	1	0.1732
4:5293578:A:G	50	100	1	0.1732
4:5293731:C:T	50	100	1	0.1732
4:5293773:A:G	50	100	0.86	0.01525
4:5293964:A:G	50	100	0.99	0.04303
4:5294289:G:A	50	100	1	0.01452
4:5294623:G:A	50	100	1	0.05011
4:5294686:A:G	50	100	0.99	0.3317
4:5294760:T:G	50	100	1	0.0532
4:5294849:T:C	50	100	1	0.1732
4:5294992:G:A	50	100	1	0.02088
4:5295020:T:C	50	100	1	0.1732
4:5295052:C:T	50	100	1	0.1732
4:5295125:A:G	50	100	0.99	0.3317
4:5295187:T:A	50	100	0.97	0.01924
4:5295292:C:T	50	100	0.97	0.01906
4:5295376:T:G	50	100	1	0.1732
4:5295381:T:C	50	100	1	0.1732
4:5295530:G:A	50	100	1	0.01525
4:5295668:C:T	50	100	1	0.1732
4:5295688:C:T	50	100	1	0.02106
4:5295922:C:T	50	100	1	0.01924
4:5295975:G:A	50	100	0.96	0.02215
4:5296066:G:C	50	100	1	0.1665
4:5296521:T:C	50	100	1	0.1732
4:5296883:T:A	50	100	0.95	0.01888
4:5297123:G:A	50	100	0.97	0.01906
4:5297172:G:T	50	100	0.86	0.02415
4:5297329:C:T	50	100	0.97	0.01924
4:5297439:T:C	50	100	0.99	0.1734
4:5297507:G:A	50	100	1	0.1667
4:5297553:C:T	50	100	1	0.1734
4:5297557:A:G	50	100	1	0.07008
4:5298213:G:A	50	100	1	0.08642
4:5298302:G:C	50	100	1	0.01362
4:5298443:C:A	50	100	1	0.04757
4:5298485:G:A	50	100	1	0.1734
4:5298591:A:G	50	100	1	0.1732
4:5298655:A:G	50	100	1	0.1732
4:5298669:T:C	50	100	1	0.1732
4:5298723:G:A	50	100	1	0.1745
4:5299011:C:T	50	100	1	0.1238
4:5299025:A:G	50	100	1	0.01525
4:5299268:A:T	50	100	1	0.1745
4:5299348:G:T	50	100	1	0.05047
4:5299370:C:T	50	100	0.98	0.3362
4:5299427:C:T	50	100	1	0.03014
4:5299600:T:A	50	100	1	0.01779
4:5299613:A:C	50	100	1	0.1745
4:5299711:C:A	50	100	1	0.1745
4:5299734:G:A	50	100	1	0.1747
4:5299841:C:T	50	100	1	0.03014
4:5299949:A:C	50	100	1	0.1747
4:5300005:G:A	50	100	1	0.1776
4:5300025:A:C	50	100	1	0.1206
4:5300090:C:T	50	100	1	0.1745
4:5300267:T:C	50	100	1	0.1745
4:5300520:C:T	50	100	1	0.1745
4:5300562:C:G	50	100	1	0.01797
4:5301030:A:G	50	100	1	0.1743
4:5301228:C:T	50	100	1	0.177
4:5301243:T:C	50	100	1	0.1743
4:5301249:G:A	50	100	1	0.1743
4:5301291:C:T	50	100	1	0.3508
4:5301325:G:C	50	100	1	0.1743
4:5301453:T:C	50	100	1	0.1743
4:5301480:A:G	50	100	0.98	0.185
4:5301746:C:T	50	100	1	0.1741
4:5301779:T:G	50	100	1	0.331
4:5301813:G:A	50	100	1	0.3341
4:5301825:G:A	50	100	1	0.01707
4:5301891:C:T	50	98	1	0.1538
4:5301994:C:T	49	100	1	0.01507
4:5302045:G:T	50	100	1	0.04739
4:5302307:G:A	50	100	1	0.1745
4:5302351:A:C	50	100	1	0.1745
4:5302452:T:C	50	100	1	0.01017
4:5302530:A:G	50	100	1	0.02088
4:5302535:A:T	50	100	1	0.3312
4:5302673:A:G	50	100	1	0.1895
4:5302748:T:C	50	100	1	0.1743
4:5302798:T:C	50	100	1	0.1745
4:5302899:C:T	50	100	1	0.1748
4:5303120:G:C	50	98	1	0.1745
4:5303133:C:T	50	100	1	0.0699
4:5303196:C:T	50	100	1	0.0699
4:5303277:G:A	50	100	1	0.1745
4:5303402:G:A	50	100	1	0.3313
4:5303782:A:G	50	100	1	0.04303
4:5303787:T:G	50	100	1	0.1536
4:5304115:G:A	50	100	0.9	0.01089
4:5304126:T:C	50	100	1	0.2444
4:5304179:A:G	50	100	1	0.1536
4:5304232:G:T	50	100	1	0.01017
4:5304329:C:T	50	100	1	0.1536
4:5304362:C:T	50	100	1	0.2444
4:5304611:A:G	50	100	1	0.1536
4:5304720:C:T	50	100	1	0.3312
4:5304773:G:T	50	100	1	0.1536
4:5304775:G:T	50	100	1	0.1538
4:5304877:G:C	50	100	1	0.1463
4:5304939:A:G	50	100	1	0.09078
4:5304973:C:T	50	100	1	0.2398
4:5305020:G:A	50	100	1	0.1396
4:5305048:A:T	50	100	1	0.09078
4:5305049:T:G	50	100	1	0.09078
4:5305065:A:T	50	100	1	0.1463
4:5305105:G:T	50	100	0.87	0.03522
4:5305129:G:T	50	100	1	0.1463
4:5305377:G:A	50	100	1	0.02106
4:5305430:T:G	50	100	1	0.05174
4:5305597:G:A	50	100	1	0.1536
4:5305806:G:T	50	100	1	0.2446
4:5305967:G:C	50	100	0.83	0.01471
4:5305998:T:G	50	100	1	0.09096
4:5306022:C:A	50	100	1	0.09096
4:5306077:A:G	50	100	1	0.02433
4:5306116:G:A	50	100	0.94	0.01144
4:5306189:A:G	50	100	1	0.3315
4:5306249:T:C	50	100	1	0.05211
4:5306266:T:G	50	100	1	0.02106
4:5306274:G:T	50	100	1	0.02887
4:5306283:T:A	50	100	1	0.05174
4:5306317:T:C	50	100	1	0.2473
4:5306633:C:T	50	100	1	0.3268
4:5306907:C:G	50	100	1	0.2402
4:5307019:T:C	50	100	0.98	0.01924
4:5307032:A:G	50	100	1	0.0837
4:5307108:A:G	50	100	1	0.154
4:5307224:A:T	50	100	1	0.04212
4:5307366:G:C	50	100	1	0.1536
4:5307411:T:C	50	98	0.79	0.03522
4:5307548:C:T	50	100	1	0.05483
4:5307561:T:C	50	100	1	0.08388
4:5307590:A:G	50	100	1	0.1534
4:5307691:G:C	50	100	1	0.05483
4:5307748:G:C	50	100	1	0.05483
4:5307818:G:A	50	100	1	0.1534
4:5307851:A:G	50	100	1	0.1467
4:5308189:T:C	50	100	1	0.1534
4:5308444:G:A	50	100	1	0.2398
4:5308558:A:T	50	100	1	0.0837
4:5308576:T:C	50	100	1	0.1534
4:5308680:C:T	50	100	1	0.0837
4:5308693:C:G	50	100	1	0.05029
4:5308726:T:A	50	100	1	0.1534
4:5308931:A:G	50	100	1	0.05174
4:5308976:G:A	50	100	1	0.02106
4:5309029:G:A	50	100	1	0.1534
4:5309223:C:G	50	100	1	0.2398
4:5309467:C:T	50	100	1	0.15310000000000001
4:5309664:A:G	49	100	1	0.1465
4:5309667:T:A	49	100	1	0.1532
4:5309726:C:A	49	100	1	0.1534
4:5309760:C:T	49	100	1	0.1532
4:5309891:T:C	50	100	1	0.1532
4:5309947:C:G	50	100	1	0.1465
4:5310144:A:C	50	100	1	0.1532
4:5310149:G:C	50	100	1	0.09096
4:5310207:C:T	50	100	1	0.1532
4:5310263:G:A	50	100	1	0.1532
4:5310334:C:G	50	100	1	0.1532
4:5310503:T:G	50	100	1	0.1532
4:5310518:A:T	50	100	1	0.09096
4:5310773:A:G	50	100	1	0.1532
4:5310786:A:C	50	100	1	0.1532
4:5310808:G:A	50	100	1	0.1532
4:5310814:A:G	50	100	1	0.1532
4:5310834:G:A	50	100	1	0.1532
4:5310915:G:A	50	100	1	0.1532
4:5310940:T:A	50	100	1	0.1532
4:5310999:T:G	50	100	1	0.1532
4:5311055:T:G	50	98	1	0.1534
4:5311213:G:A	50	100	1	0.1534
4:5311258:C:A	50	100	1	0.1538
4:5311348:C:T	50	100	1	0.0906
4:5311375:A:G	50	100	1	0.01198
4:5311416:T:C	50	100	1	0.2471
4:5311435:A:G	50	100	1	0.1538
4:5311468:A:G	50	100	1	0.1538
4:5311471:G:A	50	100	1	0.1538
4:5311546:G:T	50	100	1	0.1536
4:5311566:A:C	50	100	1	0.01743
4:5311826:T:A	50	100	1	0.1536
4:5311835:C:T	50	100	1	0.01797
4:5311916:T:A	50	92	0.73	0.1149
4:5311917:T:A	50	100	1	0.02179
4:5312091:G:A	50	100	1	0.0906
4:5312298:G:A	50	100	1	0.3264
4:5312432:C:T	50	100	1	0.1469
4:5312437:C:G	50	100	1	0.1469
4:5312452:A:G	50	100	1	0.01743
4:5312485:C:A	50	100	1	0.1294
4:5312508:A:G	50	100	1	0.09041
4:5312688:G:A	49	100	0.88	0.02487
4:5312728:A:G	49	100	1	0.1471
4:5312736:A:G	49	100	1	0.02578
4:5312792:G:A	50	100	1	0.0276
4:5312800:C:A	50	100	1	0.09078
4:5312801:C:A	50	100	1	0.1471
4:5313071:C:T	50	100	1	0.0167
4:5313132:G:C	50	100	0.95	0.03359
4:5313148:A:G	50	100	1	0.1471
4:5313157:C:A	50	100	1	0.1334
4:5313167:A:G	50	100	1	0.0167
4:5313204:C:A	50	100	1	0.05447
4:5313209:G:C	50	100	1	0.09041
4:5313266:C:G	50	100	1	0.01652
4:5313411:G:A	50	100	1	0.1472
4:5313692:T:C	50	100	1	0.331
4:5313702:C:T	50	100	1	0.05029
4:5313707:G:A	49	100	1	0.1471
4:5313740:C:A	50	100	0.98	0.1467
4:5313793:G:A	50	100	1	0.1471
4:5313841:A:T	50	100	1	0.1471
4:5313945:A:G	50	100	1	0.1471
4:5313962:T:C	50	100	1	0.1471
4:5313996:G:A	50	100	1	0.1471
4:5314267:A:G	50	100	1	0.1471
4:5314274:A:G	50	100	1	0.1471
4:5314326:A:G	50	100	1	0.1471
4:5314585:A:G	50	100	1	0.1474
4:5314631:T:C	50	100	1	0.05174
4:5314717:G:A	50	100	1	0.2404
4:5314740:C:T	50	100	1	0.1472
4:5314771:C:T	50	100	1	0.01507
4:5314793:C:T	50	100	1	0.1472
4:5314795:G:C	50	100	1	0.1472
4:5314825:T:G	50	100	1	0.05465
4:5314828:T:C	50	100	1	0.1472
4:5315053:G:T	50	100	1	0.01507
4:5315118:G:A	50	100	1	0.1472
4:5315132:T:C	50	100	1	0.1472
4:5315165:C:G	50	100	1	0.08061
4:5315370:A:G	50	100	1	0.01416
4:5315488:A:G	50	100	1	0.1225
4:5315498:A:G	50	100	1	0.02905
4:5315528:T:C	50	100	1	0.05174
4:5315716:G:T	50	100	1	0.1472
4:5315828:C:G	50	100	1	0.1472
4:5315842:T:C	50	100	1	0.0906
4:5315861:C:T	50	100	1	0.1471
4:5315953:C:T	50	100	1	0.1471
4:5315995:G:A	50	100	1	0.1538
4:5316163:C:A	47	80.9	0.79	0.1102
4:5317521:A:T	45	97.8	0.96	0.0354
4:5317525:T:C	41	90.2	0.9	0.1233
4:5317539:G:A	34	91.2	0.9	0.1923
4:5317558:T:A	46	91.3	0.99	0.05501
4:5317625:A:G	50	96	1	0.1471
4:5317722:C:T	50	100	1	0.09078
4:5317836:T:A	50	100	1	0.2378
4:5317956:C:G	50	100	1	0.1472
4:5318018:C:G	50	100	1	0.2406
4:5318052:G:C	50	100	0.88	0.01271
4:5318053:G:A	50	98	1	0.04793
4:5318216:G:A	50	100	1	0.1498
4:5318217:G:T	50	100	1	0.02088
4:5318253:G:A	50	100	1	0.03032
4:5318291:T:A	50	100	1	0.2407
4:5318349:T:C	50	100	1	0.2407
4:5318710:C:T	50	100	1	0.2406
4:5318780:G:C	50	100	1	0.2406
4:5318848:G:A	50	100	1	0.2404
4:5318898:T:C	50	100	1	0.2406
4:5318925:C:G	50	100	1	0.2406
4:5318974:G:T	50	98	0.88	0.02052
4:5319025:C:T	50	100	0.99	0.05047
4:5319103:T:C	50	100	1	0.2406
4:5319206:C:T	50	100	0.99	0.05047
4:5319207:A:G	50	100	1	0.15
4:5319328:A:T	50	100	1	0.2378
4:5319358:T:C	50	100	1	0.2406
4:5319427:A:G	50	100	1	0.01797
4:5319472:C:T	50	100	1	0.01797
4:5319481:A:G	50	100	1	0.01797
4:5319686:C:G	50	100	0.99	0.03032
4:5319831:A:T	50	100	1	0.2404
4:5320562:T:G	50	100	1	0.2402
4:5320661:C:G	50	100	1	0.2228
4:5320704:G:A	50	100	0.99	0.3297
4:5320727:C:G	50	100	0.96	0.03486
4:5320787:T:C	50	100	1	0.05465
4:5320970:A:C	50	100	1	0.331
4:5321059:C:G	50	100	0.99	0.1069
4:5321272:A:T	50	100	0.98	0.02578
4:5321432:T:C	50	100	0.96	0.0256
4:5321676:T:C	50	100	0.98	0.0472
4:5321816:C:T	50	100	0.98	0.01452
4:5321874:C:T	50	96	0.98	0.01452
4:5321998:A:G	48	95.8	0.99	0.3219
4:5322194:G:T	50	100	0.98	0.05211
4:5322195:T:C	50	100	0.99	0.2128
4:5322308:G:C	50	100	0.97	0.3181
4:5322594:G:A	50	100	0.87	0.0167
4:5322738:A:C	50	100	0.99	0.2792
4:5322764:G:A	50	98	0.98	0.07589
4:5322852:G:A	50	98	1	0.4274
4:5323046:G:A	50	100	0.95	0.01017
4:5323053:G:A	50	100	0.86	0.01707
4:5323086:G:A	50	100	1	0.02052
4:5323148:C:A	50	100	1	0.01816
4:5323413:T:G	50	100	0.99	0.04902
4:5323425:C:G	50	100	1	0.4223
4:5323501:C:G	50	100	0.99	0.2627
4:5323640:C:T	50	100	0.99	0.2482
4:5323647:T:G	50	100	0.98	0.0187
4:5323715:T:C	50	100	1	0.4285
4:5323755:T:C	50	100	0.99	0.2482
4:5323765:G:T	50	100	1	0.0207
4:5323931:T:C	50	100	1	0.2484
4:5323964:A:C	50	100	1	0.04757
4:5324118:C:G	50	98	0.8	0.03014
4:5324128:A:C	50	100	1	0.2458
4:5324170:A:G	50	100	0.98	0.1874
4:5324229:C:T	50	100	0.97	0.06264
4:5324388:C:T	50	100	1	0.01452
4:5324535:A:T	50	100	1	0.01452
4:5324634:G:A	50	100	1	0.0216
4:5324648:T:A	50	100	1	0.0216
4:5324682:A:G	50	98	0.99	0.1135
4:5324743:G:A	50	98	1	0.2442
4:5324999:C:T	50	100	0.99	0.2977
4:5325084:G:A	50	98	0.82	0.01126
4:5325138:T:A	50	100	0.98	0.01452
4:5325453:C:T	50	98	0.82	0.01834
4:5325495:T:C	50	100	1	0.3912
4:5325858:A:C	50	100	1	0.0216
4:5326094:C:A	50	100	1	0.1015
4:5326555:G:T	50	100	1	0.02052
4:5326692:A:G	50	100	0.99	0.1173
4:5327313:A:G	50	100	0.99	0.1836
4:5327580:G:T	50	100	0.99	0.04194
4:5327681:T:G	50	100	0.96	0.01053
4:5327799:C:T	50	100	0.99	0.03776
4:5327912:G:C	50	100	1	0.05229
4:5328243:C:T	50	100	1	0.05828
4:5328668:G:C	50	100	0.94	0.01452
4:5328724:A:G	50	100	0.96	0.01452
4:5328830:C:T	50	100	1	0.02052
4:5328839:A:G	50	100	1	0.3108
4:5329088:A:G	50	100	1	0.05828
4:5329152:A:T	50	100	1	0.1026
4:5329341:A:G	50	100	0.97	0.01979
4:5329342:A:G	50	100	1	0.02052
4:5329703:G:T	50	100	1	0.01961
4:5330067:G:A	50	100	1	0.04158
4:5330252:T:C	50	100	1	0.05719
4:5330281:G:A	50	100	1	0.4107
4:5330417:A:T	50	100	0.99	0.183
4:5330508:T:C	50	100	1	0.01852
4:5330589:T:C	50	100	1	0.4165
4:5330601:A:G	50	100	1	0.3081
4:5330749:G:A	50	98	1	0.181
4:5330831:A:G	50	100	1	0.3079
4:5330871:C:T	50	100	1	0.05828
4:5330926:C:G	50	100	1	0.01761
4:5331364:G:A	50	100	1	0.05828
4:5331410:C:T	50	100	0.98	0.06227
4:5331717:A:T	50	100	1	0.04158
4:5332535:T:G	50	100	1	0.3963
4:5332648:G:C	50	100	1	0.3934
4:5332803:G:A	50	100	1	0.0207
4:5332944:C:T	50	100	0.97	0.01924
4:5332954:A:C	50	100	0.96	0.01452
4:5332957:A:T	50	100	1	0.3943
4:5333072:C:G	50	100	1	0.161
4:5333127:T:G	49	100	1	0.05846
4:5333199:G:C	50	100	1	0.0216
4:5333214:T:A	50	100	0.99	0.0207
4:5333243:C:A	50	100	1	0.02052
4:5333274:G:A	50	100	1	0.163
4:5333289:G:A	50	100	0.96	0.01452
4:5333307:T:C	50	100	0.99	0.1296
4:5333345:T:G	50	100	0.99	0.1634
4:5333462:C:A	50	100	0.96	0.01761
4:5333504:G:C	50	100	0.97	0.01761
4:5333689:C:A	50	100	0.94	0.01688
4:5333711:C:T	50	100	0.99	0.09786
4:5333818:G:C	50	100	1	0.1607
4:5333949:G:T	50	100	0.98	0.04648
4:5333951:C:T	50	100	0.98	0.05592
4:5334130:C:G	50	98	1	0.2133
4:5334151:A:C	50	100	0.96	0.01725
4:5334216:G:A	50	98	1	0.4139
4:5334315:A:G	47	83	0.99	0.3956
4:5334385:A:G	50	100	0.99	0.03831
4:5334530:A:G	50	100	0.99	0.01725
4:5334543:G:C	50	100	0.92	0.04539
4:5334660:T:G	48	95.8	1	0.2691
4:5334682:C:A	49	85.7	1	0.4183
4:5334688:G:C	49	87.8	1	0.4168
4:5334999:G:A	50	100	0.97	0.03776
4:5335013:C:T	50	100	0.97	0.08696
4:5335014:C:G	50	100	0.97	0.08696
4:5335085:C:T	49	98	0.97	0.08569
4:5335086:G:A	49	100	1	0.04248
4:5335136:T:A	50	100	1	0.02052
4:5335148:T:C	50	100	0.79	0.01743
4:5335364:C:T	50	100	1	0.05846
4:5335493:A:G	50	100	1	0.01489
4:5335546:T:C	50	100	1	0.01707
4:5335558:A:T	50	100	1	0.01707
4:5335576:G:A	50	100	1	0.01017
4:5335640:A:G	50	100	1	0.01434
4:5335862:A:C	50	100	1	0.2351
4:5336121:G:A	50	100	1	0.4107
4:5336135:A:T	50	100	1	0.4179
4:5336136:T:A	50	100	1	0.4179
4:5336394:A:T	50	100	1	0.1808
4:5336527:G:T	50	98	0.76	0.07861
4:5336588:T:A	50	100	1	0.4076
4:5336592:C:T	50	100	0.85	0.02142
4:5336881:C:G	50	100	0.9	0.01452
4:5336988:T:C	50	100	1	0.04248
4:5337146:T:G	49	100	1	0.0216
4:5337320:C:T	50	98	0.93	0.01943
4:5337697:A:G	50	100	1	0.04466
4:5337805:A:T	50	98	0.87	0.0167
4:5337892:G:A	50	100	1	0.02052
4:5338226:A:C	50	100	0.98	0.1008
4:5338606:C:T	50	100	1	0.01525
4:5338628:G:A	50	100	0.98	0.09314
4:5339229:G:A	50	100	0.9	0.01416
4:5339421:T:C	50	100	1	0.09768
4:5339603:C:T	50	100	0.96	0.03776
4:5339873:A:T	50	100	1	0.4484
4:5339890:G:T	50	100	1	0.09768
4:5340079:A:C	50	100	0.85	0.01452
4:5340090:G:T	50	100	1	0.4248
4:5340475:G:T	50	100	0.94	0.02288
4:5340749:A:G	50	100	0.96	0.108
4:5340838:A:G	50	100	0.98	0.1877
4:5340893:T:C	50	100	0.99	0.1897
4:5340906:G:A	50	100	1	0.1022
4:5341095:G:A	50	100	1	0.4101
4:5341489:T:A	50	100	1	0.01216
4:5341560:G:C	50	100	0.96	0.136
4:5341618:C:T	50	100	0.89	0.01525
4:5341765:T:C	50	100	0.98	0.03885
4:5341857:T:A	50	100	0.78	0.03014
4:5341942:T:C	50	100	0.97	0.4519
4:5341990:C:T	50	100	0.97	0.02832
4:5342141:G:A	50	100	0.98	0.05719
4:5342215:T:A	50	100	0.99	0.4029
4:5342227:G:C	50	100	0.98	0.02306
4:5342278:C:T	50	98	0.99	0.4076
4:5342379:G:C	50	100	1	0.02251
4:5342519:A:G	50	100	1	0.02269
4:5342584:T:C	50	100	0.99	0.3911
4:5342612:C:A	50	100	0.99	0.2317
4:5342808:C:T	50	98	0.96	0.02905
4:5343056:T:C	50	100	0.99	0.3983
4:5343280:C:T	50	98	0.99	0.2259
4:5343335:C:A	50	100	0.99	0.3989
4:5343456:C:G	50	100	0.99	0.417
4:5343931:G:A	50	100	0.99	0.3991
4:5344064:A:G	50	100	1	0.02251
4:5344068:G:A	50	100	1	0.02251
4:5344222:T:C	50	100	0.99	0.3914
4:5344285:A:C	50	100	1	0.02288
4:5344458:T:C	50	96	0.99	0.404
4:5344499:T:A	50	100	1	0.01779
4:5344500:T:A	50	100	1	0.01779
4:5344501:C:A	50	100	1	0.01779
4:5344566:C:G	50	98	0.8	0.03123
4:5344640:A:T	50	100	0.77	0.01761
4:5344659:T:C	50	100	0.99	0.1144
4:5344739:T:C	50	100	1	0.1137
4:5344759:C:T	50	100	0.95	0.01271
4:5344827:T:C	50	100	1	0.02142
4:5345050:A:T	50	100	0.94	0.07153
4:5345174:T:A	50	100	1	0.02487
4:5345459:A:G	50	100	1	0.02959
4:5345744:G:A	50	100	0.99	0.03813
4:5346091:A:G	50	100	1	0.1316
4:5346316:A:G	50	98	0.99	0.4176
4:5346511:C:A	50	100	0.97	0.02324
4:5346546:G:A	50	100	1	0.01561
4:5346556:C:T	50	98	0.99	0.226
4:5346693:T:C	50	100	1	0.1302
4:5346831:G:T	50	100	1	0.1318
4:5346964:C:T	50	100	1	0.1318
4:5347046:C:A	50	100	0.93	0.03667
4:5347392:C:A	50	100	1	0.02469
4:5347405:A:T	50	100	1	0.02469
4:5347808:G:T	50	100	0.85	0.07988
4:5348125:G:A	50	100	1	0.02469
4:5348182:T:A	50	100	1	0.1314
4:5348325:C:T	50	100	1	0.02469
4:5348623:A:C	50	100	0.99	0.4031
4:5349054:A:G	50	100	1	0.01525
4:5349076:C:G	50	100	0.99	0.1314
4:5349091:A:G	50	98	0.99	0.3951
4:5349416:C:A	50	100	1	0.0207
4:5349592:A:C	50	100	1	0.0207
4:5349622:T:G	50	100	0.99	0.187
4:5349706:A:G	50	100	1	0.1436
4:5350623:A:G	50	98	0.95	0.02251
4:5350844:A:G	50	98	0.78	0.03123
4:5350954:C:T	50	100	1	0.0207
4:5351076:A:C	50	98	0.72	0.01216
4:5351176:G:C	50	100	0.99	0.1334
4:5351269:A:G	50	100	0.95	0.03776
4:5351488:A:C	50	100	1	0.02197
4:5351860:T:A	50	100	0.87	0.01271
4:5351872:G:C	50	98	0.99	0.4027
4:5351917:G:T	50	100	1	0.02959
4:5351963:C:G	50	100	0.94	0.01725
4:5352089:T:C	50	98	0.99	0.4027
4:5352283:G:A	50	100	1	0.13
4:5352618:A:T	46	97.8	0.94	0.2084
4:5352619:A:T	48	97.9	0.94	0.02887
4:5352920:T:C	50	98	0.99	0.1569
4:5353000:T:G	50	98	0.99	0.1576
4:5353620:C:T	50	100	0.95	0.03322
4:5353766:A:C	50	100	0.96	0.03341
4:5354144:A:T	50	100	0.95	0.03322
4:5354508:C:T	50	100	0.96	0.02197
4:5354850:T:C	50	100	1	0.02578
4:5355491:A:T	50	100	0.95	0.01416
4:5355705:A:G	50	98	0.99	0.4032
4:5356197:A:G	50	98	0.76	0.03486
4:5356399:G:T	50	100	1	0.06373
4:5356403:C:T	50	100	1	0.0216
4:5356596:G:A	50	100	1	0.01943
4:5356636:G:A	50	100	0.99	0.1242
4:5356691:G:A	50	100	0.93	0.02542
4:5356927:G:A	50	100	0.93	0.02469
4:5356974:G:A	50	100	1	0.1609
4:5357009:A:G	49	95.9	0.96	0.1029
4:5357013:A:G	50	98	0.69	0.02651
4:5357020:T:C	50	96	0.97	0.1251
4:5357022:T:C	50	96	0.96	0.2645
4:5357024:C:T	42	100	0.92	0.02487
4:5357040:C:T	50	98	0.95	0.0915
4:5357094:C:T	49	98	1	0.0463
4:5357096:C:T	50	100	1	0.1175
4:5357110:C:T	50	100	0.94	0.04684
4:5357223:G:A	50	100	1	0.1799
4:5357374:A:G	50	100	1	0.1823
4:5357451:C:A	50	100	1	0.1823
4:5358191:G:C	50	100	1	0.02088
4:5358278:G:T	50	100	1	0.0207
4:5358499:G:A	50	100	1	0.1783
4:5358636:G:A	50	100	1	0.1781
4:5358700:T:C	50	94	0.98	0.2609
4:5358707:A:G	50	98	0.99	0.1469
4:5358893:A:G	50	100	1	0.1781
4:5359385:C:A	50	96	0.99	0.3686
4:5359499:T:C	50	100	0.98	0.01434
4:5359580:A:G	50	100	1	0.1814
4:5359736:G:A	50	100	1	0.1572
4:5359885:G:A	50	100	1	0.1781
4:5360900:G:T	50	100	1	0.1863
4:5360918:G:A	50	100	0.99	0.1362
4:5361017:C:G	50	100	0.93	0.02269
4:5361034:A:T	50	98	0.99	0.02469
4:5361178:C:T	50	100	0.95	0.04067
4:5361240:C:T	50	100	0.99	0.1906
4:5361404:T:C	50	100	1	0.2097
4:5361482:G:A	50	100	1	0.1369
4:5361523:C:T	50	98	0.82	0.03831
4:5361617:G:T	50	100	1	0.1783
4:5361671:G:A	50	100	1	0.02469
4:5361721:T:C	50	100	0.99	0.1821
4:5362086:T:G	50	100	0.97	0.01924
4:5362401:T:C	50	100	0.98	0.2168
4:5362664:G:C	50	100	0.95	0.01162
4:5362708:T:G	50	100	0.99	0.04412
4:5363561:A:G	50	100	1	0.04176
4:5363762:T:A	49	100	0.99	0.136
4:5363890:C:G	50	100	1	0.04121
4:5363952:C:T	50	100	0.99	0.136
4:5363976:T:C	50	100	1	0.04121
4:5364014:T:A	50	100	0.99	0.1369
4:5364100:C:T	50	100	1	0.04121
4:5364132:A:G	50	98	0.98	0.3853
4:5364220:A:G	50	100	1	0.04121
4:5364605:G:A	50	100	1	0.04121
4:5364961:T:C	50	98	0.74	0.01434
4:5364986:C:A	50	100	0.94	0.03177
4:5365059:G:A	50	100	1	0.04121
4:5365130:C:A	50	100	0.96	0.06173
4:5365252:C:A	50	100	1	0.04121
4:5365282:A:C	50	100	1	0.04121
4:5365381:G:T	50	100	0.95	0.04103
4:5365470:A:G	50	100	0.95	0.03976
4:5365489:G:T	50	100	0.97	0.1983
4:5365638:G:A	50	100	1	0.04103
4:5365715:G:A	50	100	0.97	0.1369
4:5365830:A:G	50	100	0.98	0.04339
4:5366011:T:G	50	100	1	0.04103
4:5366258:A:G	50	100	1	0.04103
4:5366292:T:C	50	100	1	0.04103
4:5366295:T:G	50	100	1	0.04103
4:5366318:G:A	50	100	1	0.04103
4:5366321:C:G	50	100	1	0.04103
4:5366497:G:T	50	100	1	0.04103
4:5366835:G:A	50	100	1	0.04085
4:5367095:A:G	50	100	1	0.04121
4:5367239:G:T	50	100	0.95	0.03686
4:5367254:A:G	50	100	0.98	0.156
4:5367359:C:T	50	100	0.96	0.1514
4:5367535:T:C	50	100	0.93	0.04121
4:5367786:C:T	50	100	0.97	0.0354
4:5367804:G:A	50	100	0.92	0.04775
4:5368040:C:T	50	100	1	0.02814
4:5368131:C:T	50	100	1	0.02796
4:5368132:G:A	50	100	1	0.02778
4:5368307:A:G	49	100	0.98	0.02633
4:5368310:A:G	41	75.6	0.89	0.2727
4:5368317:G:T	49	100	0.98	0.02633
4:5368783:C:T	50	100	1	0.0236
4:5368950:G:C	50	100	0.98	0.01398
4:5369484:C:A	50	100	0.99	0.09768
4:5369823:C:T	50	100	1	0.02596
4:5369888:T:G	50	100	0.97	0.01089
4:5370000:C:T	50	98	0.69	0.01325
4:5370450:G:A	50	100	1	0.01344
4:5370582:A:G	50	100	1	0.02596
4:5370720:T:C	50	100	0.98	0.4119
4:5370850:G:A	50	98	0.98	0.01362
4:5370998:A:G	47	97.9	0.92	0.02741
4:5371766:A:G	50	96	0.67	0.0118
4:5372699:G:A	50	96	0.98	0.2796
4:5372723:G:T	48	97.9	0.78	0.0443
4:5373607:G:C	50	100	1	0.0236
4:5373675:A:G	50	100	1	0.0236
4:5373963:T:C	50	100	1	0.02378
4:5374411:A:G	50	96	0.65	0.0374
4:5374779:C:G	50	96	0.97	0.2326
4:5374781:G:T	50	98	0.98	0.1919
4:5374783:G:C	50	100	0.97	0.01271
4:5374877:C:G	50	100	0.97	0.1365
4:5375047:C:T	49	98	0.91	0.01525
4:5375349:A:G	50	100	1	0.0138
4:5375411:T:G	50	100	0.83	0.01398
4:5375515:T:C	50	100	0.99	0.1888
4:5375764:G:A	50	100	0.98	0.2406
4:5376072:C:T	50	100	0.99	0.1839
4:5376098:T:C	50	100	0.95	0.03667
4:5376156:G:C	50	100	0.96	0.03341
4:5376226:C:T	50	100	0.98	0.03885
4:5376293:G:A	50	100	0.97	0.0305
4:5376326:T:C	50	100	0.98	0.03341
4:5376374:A:G	50	100	0.98	0.0325
4:5376517:C:A	50	100	0.97	0.03322
4:5376742:A:G	50	98	1	0.1932
4:5376839:T:A	50	98	0.91	0.01071
4:5377030:C:T	50	100	0.97	0.03486
4:5377142:A:G	50	100	0.97	0.03486
4:5377424:C:T	50	100	1	0.0138
4:5377446:C:T	50	100	0.99	0.04993
4:5377546:A:G	50	100	0.99	0.03486
4:5377705:G:T	50	100	0.99	0.03486
4:5377879:A:G	50	100	0.99	0.03486
4:5377880:C:T	50	100	0.99	0.03504
4:5378022:G:A	50	100	0.99	0.03486
4:5378271:G:A	50	100	0.99	0.03486
4:5378291:A:G	50	100	0.99	0.01834
4:5378440:C:T	50	100	0.99	0.06681
4:5378494:A:T	50	100	0.99	0.1954
4:5378637:G:T	50	100	1	0.1291
4:5378727:C:A	50	98	0.98	0.2037
4:5378752:T:C	50	96	0.99	0.423
4:5378791:C:T	50	100	0.98	0.1934
4:5378792:G:T	50	100	0.99	0.1149
4:5378831:T:C	50	98	0.78	0.01198
4:5379324:G:A	50	100	0.98	0.4099
4:5379349:G:A	50	98	0.98	0.4094
4:5379432:C:G	50	100	0.96	0.02324
4:5379456:G:A	50	100	0.97	0.1952
4:5379466:C:G	50	96	0.98	0.2046
4:5379503:A:T	50	100	0.98	0.03922
4:5379597:G:T	50	100	0.97	0.1316
4:5379716:G:A	50	100	0.98	0.05846
4:5379821:G:C	50	100	0.99	0.2135
4:5379894:T:A	50	100	0.99	0.2131
4:5379961:T:A	50	100	0.97	0.2137
4:5380115:G:A	50	100	1	0.02651
4:5380988:C:T	50	100	0.8	0.01017
4:5381152:A:T	50	100	1	0.03649
4:5381347:A:G	50	100	1	0.2271
4:5381400:A:G	50	98	0.98	0.3633
4:5381494:C:A	50	100	1	0.2271
4:5381515:G:A	50	100	1	0.2271
4:5381575:A:G	50	100	1	0.222
4:5381608:T:G	50	100	1	0.02633
4:5382205:C:T	50	100	1	0.02705
4:5382529:A:G	50	100	1	0.2333
4:5382749:T:C	50	100	1	0.2195
4:5382926:A:G	50	100	1	0.2193
4:5383166:G:T	50	100	1	0.2184
4:5383215:G:A	50	100	1	0.2195
4:5383350:G:A	50	98	0.99	0.2171
4:5383536:A:G	50	100	1	0.222
4:5383786:T:G	50	98	1	0.2217
4:5383997:G:A	50	100	1	0.02723
4:5384024:G:T	50	100	1	0.2211
4:5384057:G:T	50	100	1	0.2217
4:5384086:C:G	50	98	0.98	0.2041
4:5384095:A:G	50	100	1	0.2219
4:5384344:A:C	50	100	0.98	0.236
4:5384382:G:A	50	98	0.97	0.1233
4:5384491:G:C	50	100	0.99	0.3802
4:5384597:G:A	50	100	0.99	0.05955
4:5384661:C:T	50	100	1	0.0256
4:5385031:T:G	50	100	0.98	0.4274
4:5385109:C:G	50	100	1	0.02433
4:5385197:A:C	50	100	0.99	0.03141
4:5385200:G:C	50	100	0.99	0.03177
4:5385258:T:C	50	98	0.97	0.179
4:5385402:G:C	50	100	0.98	0.05301
4:5385676:C:T	50	98	0.96	0.1245
4:5385892:C:T	50	98	0.78	0.02505
4:5386237:T:C	50	100	1	0.02741
4:5386492:T:C	50	96	0.96	0.156
4:5386733:C:T	50	98	0.96	0.1258
4:5387298:G:A	50	100	0.97	0.4199
4:5387504:A:G	50	100	0.97	0.187
4:5387526:G:C	50	100	0.98	0.1667
4:5387587:G:A	50	100	0.97	0.1667
4:5387801:A:G	50	100	0.68	0.04121
4:5388060:T:G	50	100	0.96	0.08479
4:5388064:T:G	50	98	0.86	0.0236
4:5388440:T:C	50	98	0.94	0.1567
4:5388441:T:A	50	100	0.94	0.1133
4:5388533:G:A	50	98	0.96	0.1906
4:5388727:A:G	50	98	0.99	0.02524
4:5388910:A:C	50	100	0.97	0.1262
4:5389071:G:A	50	100	0.94	0.1006
4:5389317:A:G	50	100	0.97	0.1572
4:5389383:T:G	50	98	0.91	0.01071
4:5389459:T:C	50	98	0.91	0.01071
4:5389492:G:C	50	100	1	0.02614
4:5389641:G:C	50	100	0.99	0.13
4:5389719:C:T	50	100	1	0.01888
4:5389847:G:T	50	100	0.97	0.01816
4:5389877:A:G	50	96	0.94	0.06627
4:5389908:G:A	50	100	0.96	0.407
4:5389927:C:T	50	100	1	0.01888
4:5390056:G:A	50	100	0.97	0.3286
4:5390306:G:A	50	100	1	0.01888
4:5390570:T:C	50	100	0.94	0.01289
4:5390706:G:T	50	100	1	0.01888
4:5390832:C:T	50	100	0.95	0.05919
4:5391529:A:G	50	100	1	0.03014
4:5391708:A:G	50	100	1	0.02251
4:5392083:G:C	50	100	0.98	0.01725
4:5392140:T:A	50	100	0.99	0.1296
4:5392319:G:A	50	100	0.97	0.3386
4:5392351:A:G	50	100	0.94	0.08297
4:5392523:C:T	50	100	1	0.02269
4:5392659:C:G	50	100	0.8	0.02288
4:5392933:T:C	50	100	0.98	0.02487
4:5393187:T:G	50	100	0.98	0.2493
4:5393202:T:C	50	100	1	0.02288
4:5393344:A:G	50	100	0.92	0.03214
4:5393390:T:A	50	100	0.99	0.1304
4:5393422:A:G	50	100	0.99	0.1672
4:5393762:C:T	50	98	0.97	0.4179
4:5393852:C:G	50	100	0.98	0.01816
4:5393874:C:G	50	100	0.93	0.01144
4:5393901:C:G	50	100	1	0.1258
4:5393931:T:C	50	98	0.97	0.01688
4:5393945:G:A	50	100	0.99	0.02687
4:5394066:C:T	50	100	0.98	0.01725
4:5394175:C:T	50	100	0.99	0.01888
4:5394240:G:A	50	100	0.98	0.2142
4:5394286:T:C	50	100	0.99	0.02705
4:5394519:A:G	50	100	0.98	0.1175
4:5394532:T:A	50	100	0.98	0.02687
4:5394791:A:G	50	100	0.93	0.01489
4:5394931:G:A	50	100	0.95	0.01888
4:5394986:C:T	50	100	0.96	0.02687
4:5395009:A:G	50	100	0.96	0.02705
4:5395012:G:T	50	100	0.99	0.1204
4:5395128:G:A	50	100	0.97	0.4252
4:5395392:C:T	50	100	1	0.02596
4:5395448:A:T	50	100	1	0.02596
4:5395648:C:T	50	100	1	0.02578
4:5395656:G:A	50	100	0.99	0.12
4:5395704:A:G	50	100	1	0.01797
4:5395829:T:C	50	100	0.92	0.03214
4:5395935:A:C	50	100	0.97	0.03014
4:5395965:C:T	50	98	0.97	0.01598
4:5396024:C:T	50	100	0.97	0.01616
4:5396289:A:C	50	100	1	0.0256
4:5396408:A:G	50	100	0.98	0.03032
4:5396519:C:T	50	100	0.97	0.0256
4:5396577:T:G	50	98	0.97	0.01598
4:5396924:G:A	50	100	1	0.0256
4:5396985:A:G	50	100	0.93	0.0187
4:5397081:T:C	50	98	0.93	0.08206
4:5397279:G:A	50	100	0.9	0.01707
4:5397334:A:G	50	100	1	0.01761
4:5397382:G:A	50	100	0.94	0.08497
4:5397435:G:A	50	100	1	0.02542
4:5397555:G:A	50	98	0.97	0.0167
4:5397645:T:C	50	100	1	0.02542
4:5398026:G:C	50	100	0.99	0.124
4:5398149:A:G	50	98	0.68	0.01452
4:5398327:T:A	50	100	0.99	0.01797
4:5398624:C:T	50	98	0.79	0.02324
4:5398760:T:A	50	100	0.83	0.03086
4:5398768:G:A	50	100	0.86	0.0236
4:5398773:C:T	50	100	0.81	0.03068
4:5398947:G:T	50	90	0.68	0.3618
4:5399111:T:C	50	90	0.7	0.1249
4:5399357:C:G	50	98	0.61	0.01089
4:5399599:G:A	50	86	0.71	0.3121
4:5399928:G:A	50	98	0.8	0.02633
4:5400348:A:T	50	100	0.88	0.08951
4:5400501:C:G	50	100	0.87	0.01507
4:5401034:A:G	50	100	0.92	0.0472
4:5401365:C:T	50	98	0.95	0.3493
4:5401779:A:G	50	100	0.95	0.04557
4:5401818:A:C	50	100	0.94	0.1218
4:5402010:C:T	50	100	0.98	0.1465
4:5402129:G:A	50	100	0.95	0.03086
4:5402142:A:G	50	98	0.97	0.2769
4:5402240:C:G	50	98	0.97	0.352
4:5402265:C:T	50	98	0.96	0.2749
4:5402271:G:C	50	98	0.96	0.476
4:5402285:G:A	50	98	0.97	0.2698
4:5402487:C:T	50	100	0.88	0.03504
4:5402554:C:T	50	100	0.97	0.03068
4:5402607:C:T	50	100	0.98	0.01325
4:5402767:T:C	50	98	0.98	0.2117
4:5402780:G:A	50	100	0.92	0.0187
4:5402988:C:G	50	100	0.92	0.01816
4:5403048:A:C	50	100	0.97	0.04031
4:5403347:C:T	50	98	0.98	0.2475
4:5403608:G:A	50	100	0.95	0.01017
4:5403980:G:A	50	100	0.96	0.05683
4:5404078:C:A	50	98	0.98	0.4279
4:5404395:T:C	50	100	0.96	0.01525
4:5404642:A:T	50	98	0.79	0.01398
4:5404681:G:A	50	100	0.97	0.02342
4:5404922:G:A	50	100	0.97	0.02215
4:5405042:A:G	50	100	0.97	0.03431
4:5405358:C:T	50	100	0.97	0.04811
4:5405444:C:A	50	100	0.96	0.02814
4:5405489:C:T	50	100	0.98	0.01235
4:5405524:A:T	50	98	0.99	0.2491
4:5405654:A:C	50	100	0.96	0.134
4:5405662:C:A	50	98	0.98	0.1923
4:5405750:C:G	50	98	0.72	0.01307
4:5406059:G:A	50	100	0.97	0.05628
4:5406265:G:A	50	100	0.99	0.1345
4:5406279:G:A	50	100	0.98	0.02342
4:5406903:T:A	50	98	0.99	0.2721
4:5407073:C:T	50	98	0.95	0.01107
4:5407123:G:C	50	98	0.99	0.2721
4:5407364:C:T	50	100	0.92	0.01761
4:5407435:G:A	50	100	0.99	0.2576
4:5407545:C:G	50	100	0.98	0.02487
4:5407622:G:A	50	100	0.97	0.063
4:5407724:A:T	50	100	0.99	0.2549
4:5408143:G:A	50	100	0.98	0.0216
4:5408198:A:G	50	100	0.99	0.2558
4:5408596:G:A	50	100	0.97	0.1302
4:5408655:G:A	50	100	0.98	0.4198
4:5408775:A:C	50	100	0.95	0.04557
4:5408788:A:G	50	100	0.96	0.01325
4:5408954:A:G	50	100	0.95	0.05156
4:5409110:T:C	50	100	0.95	0.0797
4:5409319:G:A	50	100	0.98	0.2801
4:5409439:T:C	50	98	0.91	0.01452
4:5409491:G:A	50	100	0.98	0.04067
4:5410317:C:T	50	98	0.89	0.02088
4:5410364:C:A	49	100	1	0.02487
4:5410801:T:G	50	100	1	0.01017
4:5410865:A:G	50	98	0.98	0.453
4:5410938:C:T	50	98	0.98	0.4877
4:5411124:T:C	50	98	0.98	0.4973
4:5411422:C:T	50	100	0.98	0.03159
4:5411437:G:A	50	98	0.98	0.4893
4:5411466:A:G	50	98	0.97	0.419
4:5411470:C:T	50	98	0.98	0.4897
4:5411679:G:T	50	98	0.93	0.02033
4:5411798:C:T	50	100	0.99	0.4998
4:5411972:G:A	50	100	0.98	0.4906
4:5412404:T:C	50	96	0.94	0.2387
4:5412442:C:T	50	100	1	0.01489
4:5412443:G:A	50	100	0.87	0.05828
4:5412599:A:G	50	100	1	0.01489
4:5412826:C:T	50	98	0.98	0.4769
4:5413090:C:G	50	100	0.99	0.4857
4:5413358:G:C	50	100	1	0.04557
4:5413371:C:G	50	100	0.99	0.445
4:5413527:G:A	50	100	0.99	0.4493
4:5413643:A:G	50	100	1	0.04775
4:5413754:G:T	50	100	0.98	0.3647
4:5413994:C:T	50	100	0.99	0.4947
4:5414387:C:A	50	96	0.97	0.4873
4:5415197:T:C	50	100	1	0.4906
4:5415393:C:A	50	100	0.69	0.0325
4:5415495:C:T	50	100	0.99	0.2315
4:5415519:G:C	50	100	0.98	0.1481
4:5415614:C:A	50	100	0.99	0.3502
4:5415717:A:C	50	100	1	0.4967
4:5415892:A:G	50	100	0.97	0.4434
4:5415931:T:C	50	100	1	0.1073
4:5415982:C:T	50	100	1	0.03522
4:5416613:T:G	50	100	1	0.02088
4:5416617:C:T	50	100	1	0.01289
4:5416656:G:A	50	100	0.99	0.4619
4:5416758:C:T	50	100	0.97	0.1333
4:5416772:G:A	50	100	0.79	0.01198
4:5416812:C:T	50	100	0.98	0.246
4:5417003:G:C	50	100	0.92	0.02832
4:5417286:T:C	50	100	0.95	0.0236
4:5417628:C:T	50	100	1	0.01471
4:5417635:T:C	50	100	1	0.01997
4:5417670:G:T	50	100	0.99	0.2297
4:5417678:A:G	50	100	0.99	0.4878
4:5417702:C:T	50	100	0.99	0.03214
4:5417740:G:T	50	100	0.92	0.03268
4:5417958:A:G	50	100	0.98	0.1563
4:5418772:A:G	50	100	0.95	0.07208
4:5418972:A:G	50	100	0.94	0.06209
4:5419002:G:A	50	98	0.99	0.4906
4:5419230:G:C	50	98	0.98	0.4826
4:5419401:T:C	50	100	0.99	0.03177
4:5419415:G:C	50	100	1	0.01997
4:5419645:G:A	50	100	0.99	0.01471
4:5420180:C:T	50	100	0.84	0.01271
4:5421235:A:G	50	100	1	0.04866
4:5421368:G:A	50	100	0.99	0.01471
4:5421381:T:C	49	100	0.99	0.03304
4:5421582:C:T	50	100	0.99	0.01471
4:5421698:C:T	50	100	0.83	0.01271
4:5421839:T:A	50	100	0.99	0.03522
4:5421851:G:A	50	100	0.81	0.0256
4:5422082:G:C	50	98	0.73	0.02796
4:5422695:C:G	50	94	0.96	0.451
4:5423014:G:A	50	96	0.94	0.463
4:5423081:G:A	50	100	0.8	0.01688
4:5423265:T:C	50	100	0.78	0.01253
4:5423311:T:C	50	100	0.94	0.1171
4:5423529:G:T	50	100	0.97	0.03268
4:5423618:T:C	50	96	0.92	0.03177
4:5423635:T:G	50	96	0.98	0.4895
4:5423879:G:A	50	98	0.99	0.3896
4:5424005:C:T	50	98	0.98	0.4599
4:5424145:A:T	50	98	0.98	0.3865
4:5424442:C:T	50	100	0.98	0.02669
4:5424497:A:G	50	98	1	0.3814
4:5424528:A:C	50	98	1	0.3791
4:5424568:A:T	50	98	0.99	0.2947
4:5424600:A:G	50	98	0.98	0.498
4:5424887:A:G	50	96	0.97	0.2442
4:5424923:T:G	50	98	0.98	0.1694
4:5425025:C:T	50	100	0.97	0.1696
4:5425094:C:T	50	100	0.99	0.1672
4:5425111:T:C	50	100	0.99	0.1728
4:5425254:G:A	50	100	0.95	0.02905
4:5425278:T:C	50	100	0.98	0.1692
4:5425325:G:A	50	100	0.98	0.1692
4:5425336:C:T	50	100	0.98	0.1692
4:5425374:G:A	50	100	0.98	0.1692
4:5425560:G:C	50	100	1	0.01852
4:5425598:G:C	50	100	0.98	0.4691
4:5425657:A:G	50	100	0.98	0.1696
4:5425734:G:A	50	100	1	0.01017
4:5425874:T:C	50	100	1	0.01652
4:5425939:A:G	50	100	0.98	0.1699
4:5425964:G:A	50	100	0.99	0.1841
4:5426056:A:G	50	100	0.97	0.0561
4:5426115:C:T	50	100	0.99	0.1805
4:5426182:T:A	50	100	0.99	0.1841
4:5426217:G:A	50	100	0.99	0.1641
4:5426233:T:C	50	100	0.99	0.1841
4:5426234:G:A	50	100	0.99	0.1841
4:5426237:A:G	50	100	0.99	0.1841
4:5426350:G:A	50	96	0.97	0.2663
4:5426619:G:C	50	100	0.96	0.02905
4:5426621:C:T	50	100	1	0.02415
4:5426644:C:T	50	100	0.99	0.1636
4:5426658:C:G	50	94	0.97	0.2981
4:5427573:G:T	50	100	1	0.1799
4:5427750:C:G	50	100	1	0.163
4:5427923:C:T	48	100	0.99	0.3544
4:5428002:A:G	50	100	0.96	0.04158
4:5428145:T:C	50	100	0.98	0.2578
4:5428294:A:G	50	100	0.97	0.0581
4:5428332:C:T	50	100	1	0.02033
4:5428333:G:A	50	100	0.96	0.02596
4:5428376:C:G	50	100	0.97	0.02905
4:5428380:C:T	50	100	1	0.1796
4:5428723:T:C	50	100	1	0.1407
4:5428883:C:T	50	100	1	0.1614
4:5429024:T:C	50	100	0.98	0.1781
4:5429064:T:G	50	100	0.96	0.02869
4:5429444:C:T	50	100	1	0.1616
4:5429471:A:G	50	100	1	0.1783
4:5429597:A:G	50	100	0.99	0.4259
4:5430162:A:T	50	100	1	0.1781
4:5430169:A:G	50	100	0.98	0.03304
4:5430216:C:T	50	100	1	0.01452
4:5430218:C:G	50	100	0.98	0.4319
4:5430264:C:G	50	100	1	0.1781
4:5430463:C:T	50	100	0.98	0.04793
4:5430528:A:C	50	100	0.99	0.4877
4:5430605:G:A	50	100	0.99	0.4829
4:5430686:C:T	50	100	1	0.02015
4:5430692:T:G	50	98	0.99	0.4951
4:5430735:A:G	50	100	1	0.01616
4:5431031:A:G	50	100	0.99	0.4862
4:5431258:G:T	50	100	1	0.01471
4:5431400:C:T	50	100	0.97	0.07625
4:5431656:A:G	50	100	1	0.01616
4:5431736:C:G	50	100	0.98	0.4833
4:5431818:G:A	50	100	0.99	0.04412
4:5432043:G:A	50	100	0.98	0.2976
4:5432283:A:T	50	100	1	0.04303
4:5432433:C:T	50	100	0.97	0.04412
4:5432875:T:G	50	100	0.96	0.04521
4:5432977:A:T	50	100	0.86	0.02015
4:5433130:A:C	50	98	0.96	0.256
4:5433700:C:T	50	100	0.98	0.03649
4:5434348:T:C	50	100	0.98	0.1901
4:5434377:G:A	50	98	0.97	0.3154
4:5434454:G:A	50	94	0.94	0.3923
4:5434658:C:T	50	100	1	0.1019
4:5434773:A:G	50	100	1	0.0472
4:5434863:C:T	50	100	0.98	0.1924
4:5434925:G:A	50	100	1	0.01652
4:5435063:C:A	50	100	1	0.04702
4:5435165:G:A	50	98	0.94	0.07062
4:5435481:A:G	50	100	1	0.04702
4:5435561:A:G	50	100	1	0.1514
4:5435665:C:T	50	100	0.99	0.02033
4:5436015:G:A	50	100	0.99	0.1049
4:5436033:G:A	50	96	0.97	0.2669
4:5436065:A:G	50	100	1	0.1432
4:5436402:A:G	50	100	1	0.1472
4:5436458:G:A	50	100	1	0.1472
4:5436517:T:C	50	100	1	0.1182
4:5436555:T:A	50	100	0.99	0.1182
4:5436601:A:G	50	100	1	0.1452
4:5436688:C:T	50	100	1	0.1009
4:5436706:A:C	50	100	0.99	0.03322
4:5436751:G:A	50	100	0.98	0.303
4:5436805:T:C	50	100	1	0.1011
4:5436807:C:T	50	100	0.99	0.1011
4:5436828:G:A	50	100	0.99	0.1011
4:5436832:A:G	50	100	1	0.1011
4:5437087:A:G	50	100	1	0.1011
4:5437107:G:A	50	100	1	0.1026
4:5437174:G:A	50	100	1	0.1013
4:5437336:G:T	50	100	0.99	0.1009
4:5437374:G:C	50	100	0.98	0.3778
4:5437588:A:G	50	98	1	0.08152
4:5437697:A:C	50	98	0.99	0.2554
4:5437706:T:C	50	100	0.99	0.03341
4:5437882:T:C	50	100	1	0.01634
4:5437903:A:G	50	100	0.99	0.09985
4:5437963:T:C	50	100	1	0.1013
4:5438015:G:C	50	100	1	0.03032
4:5438079:G:A	50	100	1	0.08152
4:5438081:T:A	50	100	0.99	0.3773
4:5438101:C:G	50	100	1	0.1008
4:5438102:A:G	50	100	1	0.1013
4:5438166:A:G	50	98	0.96	0.03413
4:5438168:G:C	50	100	1	0.02578
4:5438337:C:T	50	100	1	0.1015
4:5438356:C:T	50	100	0.99	0.3056
4:5438497:G:T	50	100	1	0.3615
4:5438665:A:G	50	98	0.99	0.03341
4:5438758:A:G	50	100	1	0.1015
4:5438876:A:G	50	98	0.94	0.01434
4:5438901:T:C	50	100	1	0.0187
4:5438927:T:G	49	100	1	0.1017
4:5438976:C:A	48	100	1	0.1318
4:5439052:G:T	49	95.9	0.98	0.1166
4:5439149:C:G	45	88.9	0.99	0.3337
4:5439329:G:T	49	87.8	0.99	0.3528
4:5439421:A:T	50	98	0.97	0.0532
4:5439471:T:G	50	100	0.98	0.03776
4:5439532:T:A	50	96	0.94	0.02705
4:5439534:T:G	50	96	0.94	0.01816
4:5439601:A:C	50	100	1	0.1017
4:5439609:T:G	50	100	1	0.03032
4:5439631:G:T	50	100	1	0.03032
4:5439653:C:G	50	98	0.99	0.2542
4:5439655:G:C	50	100	1	0.0167
4:5439725:A:T	50	100	1	0.1015
4:5439850:T:A	49	100	1	0.01398
4:5439883:T:C	50	100	1	0.1015
4:5439885:C:G	50	100	1	0.1015
4:5439921:C:T	50	100	0.99	0.3324
4:5440103:A:G	50	100	0.99	0.03322
4:5440394:G:C	50	100	1	0.1
4:5440421:G:A	50	100	0.98	0.1147
4:5440513:A:G	50	100	1	0.01834
4:5440649:A:G	50	100	1	0.1015
4:5440791:T:C	50	100	0.99	0.1538
4:5440881:A:T	50	90	1	0.1015
4:5440883:T:C	50	90	1	0.1015
4:5441025:T:G	47	97.9	1	0.1015
4:5441038:T:G	49	100	0.99	0.152
4:5441085:G:T	49	100	0.98	0.02959
4:5441114:C:A	46	100	1	0.1015
4:5441213:T:C	50	94	1	0.03068
4:5441291:T:C	50	98	0.99	0.3471
4:5441408:A:G	50	100	1	0.01616
4:5441442:A:G	50	94	1	0.1015
4:5441475:A:G	50	94	1	0.1015
4:5441527:T:A	50	96	0.93	0.0984
4:5441577:G:T	50	100	0.98	0.01398
4:5442271:C:T	50	100	0.99	0.2524
4:5442434:T:G	50	100	0.99	0.1541
4:5442515:A:G	49	98	0.99	0.2562
4:5442524:A:G	50	98	1	0.1015
4:5442534:C:T	49	100	1	0.1
4:5442656:G:A	50	100	0.99	0.03304
4:5442922:G:A	50	100	1	0.1015
4:5443026:C:G	50	100	1	0.02487
4:5443071:C:G	50	98	1	0.1
4:5443099:C:T	49	100	1	0.1002
4:5443143:C:T	49	100	1	0.1
4:5443165:G:T	50	100	0.92	0.0167
4:5443168:G:A	49	100	1	0.1008
4:5443300:G:A	49	93.9	0.94	0.1035
4:5443337:C:T	49	100	0.98	0.1149
4:5443397:G:A	49	100	0.96	0.01616
4:5443433:G:T	50	100	0.98	0.1149
4:5443505:C:G	50	100	1	0.1
4:5443622:A:G	50	100	1	0.1015
4:5443822:C:G	50	98	1	0.1015
4:5443860:A:G	50	100	1	0.1015
4:5443938:T:G	50	100	0.99	0.1556
4:5443948:G:T	50	100	0.99	0.1222
4:5443975:C:T	50	100	1	0.3317
4:5444047:T:C	50	100	0.99	0.1222
4:5444123:C:T	50	100	0.66	0.01525
4:5444131:A:T	50	100	1	0.02487
4:5444144:G:C	50	90	0.98	0.3684
4:5444164:T:G	50	98	0.86	0.02832
4:5444165:C:T	50	100	0.75	0.02269
4:5444192:C:G	50	100	0.99	0.1224
4:5444209:G:A	50	100	0.99	0.1333
4:5444249:C:A	50	100	1	0.134
4:5444299:T:C	50	100	1	0.1679
4:5444334:G:A	50	100	1	0.1374
4:5444462:G:A	50	100	1	0.02887
4:5444468:T:G	50	100	0.99	0.1233
4:5444475:A:G	50	100	0.99	0.124
4:5444592:G:A	50	100	0.92	0.0935
4:5444629:C:T	50	100	0.99	0.1225
4:5444671:T:C	50	100	0.75	0.01035
4:5444683:A:G	50	100	1	0.1333
4:5444864:T:C	50	100	1	0.1369
4:5444877:T:A	50	100	1	0.1369
4:5444946:G:A	50	98	0.99	0.2959
4:5445035:A:G	50	100	1	0.03068
4:5445095:C:A	50	100	0.98	0.1169
4:5445170:G:A	50	96	0.98	0.04375
4:5445274:G:T	50	100	1	0.01634
4:5445356:T:G	50	100	1	0.1668
4:5445368:C:T	50	98	1	0.01089
4:5445369:G:A	50	100	0.99	0.03395
4:5445430:T:C	50	100	1	0.1668
4:5445657:G:A	50	98	0.98	0.3079
4:5445786:A:G	50	100	0.99	0.03322
4:5445858:A:G	50	98	0.99	0.01071
4:5445994:C:T	50	100	1	0.1325
4:5446055:A:G	50	100	0.91	0.01452
4:5446106:A:G	50	100	1	0.1325
4:5446285:A:G	50	100	1	0.1325
4:5446589:A:G	50	100	1	0.01834
4:5446592:T:C	50	100	1	0.08097
4:5446650:T:A	50	100	0.99	0.03322
4:5446665:G:A	50	100	1	0.02578
4:5446702:A:G	50	100	1	0.1667
4:5446838:T:G	50	100	0.99	0.03322
4:5446865:G:A	50	100	0.99	0.1193
4:5446969:G:A	50	100	0.85	0.01561
4:5447175:G:T	50	100	1	0.02542
4:5447321:G:A	50	100	1	0.1665
4:5447352:G:A	50	100	1	0.01834
4:5447354:A:G	50	100	1	0.01834
4:5447480:A:T	50	100	0.96	0.02142
4:5447970:G:A	50	98	0.97	0.0207
4:5448059:G:A	50	98	0.99	0.3228
4:5448098:G:A	50	100	1	0.1665
4:5448333:C:T	50	100	1	0.01834
4:5448397:C:T	50	100	1	0.1385
4:5448533:C:T	50	100	0.85	0.01561
4:5448960:T:C	50	100	1	0.02487
4:5448972:G:C	50	100	0.99	0.3706
4:5449079:G:C	50	100	0.99	0.3755
4:5449233:G:C	50	100	0.99	0.2892
4:5449357:T:C	50	100	1	0.1665
4:5449496:A:G	50	100	0.68	0.02215
4:5449597:C:A	50	100	0.99	0.1189
4:5449733:A:G	50	100	0.99	0.2983
4:5449757:T:C	50	100	1	0.1741
4:5449784:C:T	50	100	1	0.01089
4:5449809:T:G	50	96	0.98	0.04375
4:5449970:A:G	50	100	1	0.09132
4:5450129:A:G	50	100	0.99	0.1227
4:5450130:A:G	50	100	0.97	0.02378
4:5450162:C:G	50	100	0.99	0.3083
4:5450167:A:G	50	100	1	0.1463
4:5450192:C:G	50	100	1	0.09078
4:5450236:C:G	50	100	0.99	0.2983
4:5450355:G:C	50	100	1	0.09078
4:5450378:A:G	50	100	1	0.09078
4:5450442:C:T	50	100	1	0.09078
4:5450458:T:G	50	100	1	0.09078
4:5450489:T:C	50	100	0.78	0.01471
4:5450491:A:G	50	100	0.99	0.3141
4:5450664:G:A	49	100	0.99	0.1393
4:5451009:T:C	50	100	0.99	0.3175
4:5451168:A:G	50	100	0.99	0.2246
4:5451355:A:G	50	100	0.97	0.02378
4:5451386:A:G	50	100	0.98	0.09114
4:5451536:C:G	50	100	1	0.01017
4:5451586:G:A	50	100	0.97	0.02378
4:5452005:C:G	50	100	0.98	0.06645
4:5452097:T:G	50	100	0.99	0.2077
4:5452167:C:A	50	100	1	0.01434
4:5452173:T:C	50	100	0.99	0.06645
4:5452322:G:A	50	100	0.99	0.06645
4:5452496:C:T	50	100	0.99	0.06191
4:5452518:T:C	50	98	0.98	0.3195
4:5452818:C:T	50	96	0.99	0.3228
4:5453052:G:T	50	100	1	0.03486
4:5453102:C:T	50	96	0.99	0.3003
4:5453702:G:A	50	100	0.99	0.06645
4:5453720:A:T	50	100	0.97	0.03141
4:5453773:C:T	50	100	0.99	0.06663
4:5453996:A:G	50	100	0.99	0.06645
4:5454365:T:C	50	100	0.99	0.09096
4:5454418:G:C	50	100	0.99	0.06536
4:5454487:C:T	50	100	0.98	0.1396
4:5454599:T:C	50	100	0.99	0.06609
4:5454623:G:A	50	100	0.99	0.06609
4:5454686:G:C	50	100	1	0.03468
4:5454696:A:G	50	100	1	0.02505
4:5454777:G:A	50	100	1	0.01852
4:5455032:C:T	50	100	0.99	0.06554
4:5455067:A:G	50	100	0.99	0.2052
4:5455148:T:C	50	100	0.98	0.2311
4:5455200:A:C	50	100	0.99	0.06572
4:5455282:T:G	50	98	0.98	0.2464
4:5455291:G:A	50	100	0.99	0.06518
4:5455306:A:G	50	100	0.99	0.06518
4:5455323:A:G	50	100	0.99	0.06518
4:5455339:G:A	50	100	0.99	0.06518
4:5455445:C:T	50	100	0.88	0.07026
4:5455483:A:G	50	100	0.99	0.4395
4:5455568:G:A	50	100	0.99	0.4399
4:5455677:C:T	50	100	0.99	0.4397
4:5455713:G:A	50	100	0.99	0.4397
4:5455747:T:C	50	100	0.98	0.2137
4:5455753:G:A	50	100	0.99	0.09078
4:5455793:T:G	50	100	0.99	0.1398
4:5455813:G:A	50	100	1	0.01797
4:5456047:G:A	50	100	0.98	0.4395
4:5456176:A:G	50	100	0.97	0.02324
4:5456307:G:A	50	100	0.99	0.3212
4:5456380:C:T	50	100	0.91	0.02505
4:5457091:G:T	50	100	0.91	0.02451
4:5457131:C:G	50	100	0.97	0.2101
4:5457134:A:G	50	100	0.98	0.2101
4:5457217:T:C	50	100	0.92	0.02505
4:5457280:G:A	50	100	0.91	0.02578
4:5457306:C:T	50	100	1	0.03232
4:5457316:C:T	50	100	0.94	0.02542
4:5457323:T:C	50	98	0.89	0.02215
4:5457369:A:C	50	98	0.97	0.148
4:5457417:A:G	50	98	0.84	0.04521
4:5457620:C:T	50	100	0.91	0.02741
4:5457697:G:A	50	100	0.98	0.1469
4:5457919:G:C	50	100	0.94	0.08261
4:5458205:C:T	50	96	0.99	0.313
4:5458215:G:A	50	96	0.98	0.4893
4:5458233:G:A	50	96	0.8	0.01035
4:5458300:T:C	50	92	0.98	0.4568
4:5458361:G:A	50	100	0.96	0.04884
4:5458427:A:T	50	96	0.96	0.04993
4:5458626:A:C	50	100	0.98	0.1474
4:5458901:G:A	50	100	0.98	0.09132
4:5458917:C:T	50	100	0.96	0.1449
4:5458950:A:T	50	100	0.97	0.126
4:5459201:G:A	50	100	0.91	0.02451
4:5459295:A:G	48	93.8	0.98	0.345
4:5459331:A:G	49	100	0.97	0.126
4:5459704:T:G	50	100	0.99	0.02378
4:5459968:C:T	50	96	0.96	0.02578
4:5460074:A:G	50	100	0.96	0.1329
4:5460520:A:G	50	98	0.98	0.2894
4:5461049:C:T	50	96	0.97	0.248
4:5461203:C:T	50	100	0.98	0.0915
4:5461235:G:A	50	100	0.98	0.303
4:5461287:G:A	50	100	0.98	0.2925
4:5461549:C:T	50	100	0.99	0.01888
4:5461599:G:A	50	100	0.95	0.02996
4:5461623:C:T	50	98	0.98	0.3141
4:5461808:T:G	50	100	0.98	0.1578
4:5462123:G:C	50	100	0.99	0.0285
4:5462205:T:C	50	100	0.98	0.14
4:5462314:C:G	49	98	0.89	0.02033
4:5462723:G:C	50	98	0.99	0.3154
4:5462933:C:T	50	100	0.99	0.0285
4:5462971:C:T	50	100	0.97	0.1523
4:5463088:G:A	50	100	0.76	0.01162
4:5463176:C:T	50	98	0.99	0.3119
4:5463188:A:G	50	98	0.99	0.3125
4:5463277:G:A	50	98	0.99	0.3119
4:5463358:C:A	50	100	0.99	0.08243
4:5463537:C:G	50	100	0.97	0.01924
4:5463567:C:T	49	100	0.99	0.1463
4:5463749:G:A	50	98	0.99	0.3101
4:5463847:A:G	50	100	0.99	0.1144
4:5464296:C:T	50	100	0.9	0.02705
4:5464407:G:A	50	96	0.98	0.3103
4:5464600:G:C	50	98	0.97	0.3081
4:5464665:T:G	50	96	0.97	0.313
4:5464702:G:C	50	100	0.95	0.2275
4:5464848:G:C	50	98	0.89	0.02052
4:5465175:C:T	50	100	0.92	0.0423
4:5465578:G:A	50	100	1	0.01126
4:5465619:A:C	50	100	0.98	0.01743
4:5465695:A:C	50	100	0.9	0.01652
4:5465885:G:T	50	98	0.92	0.12
4:5466256:C:T	50	96	0.96	0.4096
4:5466504:A:G	50	98	0.96	0.2562
4:5467025:C:T	50	100	0.96	0.04212
4:5467491:T:G	50	96	0.96	0.3377
4:5467508:T:C	50	100	0.95	0.04448
4:5467739:G:C	50	100	0.94	0.0276
4:5468083:T:C	50	96	0.97	0.3186
4:5468174:A:G	50	100	0.93	0.02687
4:5468189:G:A	50	96	0.96	0.4285
4:5468275:G:T	50	96	0.94	0.03304
4:5468533:C:T	50	98	0.91	0.1569
4:5468769:A:G	50	98	0.96	0.4926
4:5468801:A:G	50	96	0.95	0.09822
4:5468922:C:T	50	96	0.94	0.03504
4:5468942:C:T	50	92	0.92	0.09659
4:5469005:G:A	50	98	0.96	0.3092
4:5469030:G:A	50	100	0.87	0.01561
4:5469073:T:G	50	98	0.94	0.256
4:5469157:C:T	50	100	1	0.01434
4:5469304:C:A	50	100	0.96	0.03304
4:5469481:G:C	50	100	1	0.0167
4:5469714:T:G	50	96	0.94	0.0443
4:5470126:G:A	50	96	0.96	0.4526
4:5470319:T:G	50	100	0.91	0.01471
4:5470327:G:A	50	100	1	0.01598
4:5470365:A:G	50	94	0.95	0.4706
4:5470667:C:T	50	100	0.94	0.05701
4:5470812:G:A	50	100	0.98	0.02015
4:5470895:G:C	49	98	0.91	0.03468
4:5470985:C:G	50	98	0.82	0.01906
4:5471682:A:G	50	100	0.93	0.1589
4:5471683:G:A	50	98	0.99	0.01979
4:5471685:G:A	50	98	0.93	0.1645
4:5471706:G:C	50	98	0.94	0.1645
4:5472015:T:C	50	100	0.93	0.01943
4:5472601:C:T	50	100	0.91	0.02378
4:5472659:T:G	50	100	0.91	0.01543
4:5473010:G:A	50	100	0.88	0.01126
4:5473378:G:A	50	100	0.96	0.01743
4:5473430:A:G	50	100	0.92	0.01888
4:5473478:C:G	50	100	0.75	0.01017
4:5473880:C:T	50	100	0.92	0.02179
4:5474277:C:G	50	100	0.98	0.01561
4:5474408:G:A	50	96	0.89	0.4837
4:5474449:G:A	50	98	0.92	0.1084
4:5474564:C:T	50	98	0.89	0.03558
4:5474728:G:T	50	100	0.96	0.02106
4:5475207:G:A	50	100	0.99	0.01924
4:5475687:T:G	50	96	0.94	0.1841
4:5475692:C:T	50	100	0.92	0.04739
4:5475693:G:A	50	98	0.62	0.01216
4:5475724:G:C	50	100	0.97	0.01707
4:5476043:C:T	50	100	0.95	0.02741
4:5476496:C:T	50	100	0.98	0.02469
4:5477045:G:C	50	100	0.93	0.1619
4:5477723:C:T	50	96	0.95	0.01906
4:5478039:G:A	50	100	0.73	0.01634
4:5478610:G:A	50	100	0.91	0.4058
4:5478725:T:G	50	100	1	0.01126
4:5478798:G:C	50	100	0.99	0.08787
4:5478799:C:T	50	100	0.99	0.08787
4:5479097:G:T	50	98	0.86	0.04031
4:5479281:A:G	50	100	1	0.04375
4:5479333:G:T	50	100	0.99	0.08442
4:5479672:T:G	50	100	1	0.04375
4:5480126:T:G	50	100	1	0.0472
4:5480282:C:T	50	100	0.83	0.03867
4:5480314:G:C	50	100	0.97	0.06137
4:5480526:T:A	50	100	1	0.08842
4:5480708:A:G	50	100	0.96	0.01235
4:5481044:C:T	50	98	0.65	0.02778
4:5481108:T:C	50	100	0.9	0.01779
4:5481595:G:C	50	100	0.98	0.1578
4:5481789:G:A	50	98	0.94	0.01035
4:5481886:G:A	50	100	0.94	0.02052
4:5481977:G:T	50	100	1	0.01253
4:5481978:G:T	50	100	1	0.01253
4:5482259:G:C	50	100	0.98	0.01362
4:5482368:A:G	50	98	0.96	0.1033
4:5482460:G:C	50	100	0.99	0.01997
4:5482586:C:G	50	100	0.95	0.01253
4:5482645:G:A	50	100	0.97	0.01289
4:5482863:G:C	50	100	0.98	0.02669
4:5482968:G:C	50	100	0.94	0.0207
4:5483027:A:G	50	100	0.98	0.02869
4:5483028:G:T	50	100	0.98	0.02887
4:5483030:A:G	50	100	0.98	0.02887
4:5483040:A:G	50	100	0.98	0.02905
4:5483044:T:A	50	100	1	0.08061
4:5483055:G:T	50	100	0.98	0.02905
4:5483096:A:C	50	98	0.92	0.03577
4:5483319:A:G	50	98	0.87	0.02487
4:5483330:C:T	50	100	0.87	0.02397
4:5483331:C:G	50	100	0.87	0.02415
4:5483655:T:C	50	100	0.99	0.02923
4:5483785:G:C	50	100	0.75	0.01344
4:5483793:G:T	50	100	0.87	0.01943
4:5484213:G:T	50	100	1	0.01307
4:5484518:C:T	50	100	0.97	0.04775
4:5484523:A:G	50	100	0.95	0.04775
4:5484525:G:C	50	100	0.97	0.04775
4:5484630:T:G	50	98	0.99	0.0345
4:5484949:T:G	50	100	1	0.02378
4:5484952:C:T	50	100	1	0.02869
4:5485057:G:A	50	100	0.98	0.1516
4:5485760:G:T	50	100	0.97	0.0138
4:5486026:C:G	50	100	1	0.01344
4:5486106:G:T	50	100	1	0.02869
4:5486287:C:T	50	96	0.71	0.05428
4:5486308:C:T	50	100	1	0.01344
4:5486570:C:T	50	100	0.97	0.05392
4:5487477:C:T	50	100	0.97	0.02233
4:5487510:A:G	50	100	0.95	0.02469
4:5487555:A:G	50	100	0.82	0.0118
4:5487670:C:T	50	100	1	0.01344
4:5488314:C:G	50	100	0.97	0.02832
4:5488374:A:T	50	100	0.96	0.1745
4:5488641:C:T	50	100	0.98	0.01797
4:5488902:A:G	50	100	1	0.09023
4:5489071:C:T	50	100	0.99	0.01725
4:5489707:G:A	50	100	0.97	0.01816
4:5489767:C:A	50	100	0.99	0.02923
4:5489942:C:T	50	100	0.99	0.04757
4:5490129:G:C	50	100	0.92	0.05664
4:5490421:A:G	50	100	0.94	0.01198
4:5490728:T:C	50	98	0.91	0.0984
4:5490805:C:G	50	100	1	0.0138
4:5490819:C:T	50	100	0.97	0.01779
4:5490842:C:G	50	94	0.9	0.2393
4:5490871:A:G	50	98	0.78	0.0354
4:5491092:A:G	50	98	0.94	0.2669
4:5491679:C:G	50	100	0.91	0.03849
4:5491737:C:T	50	98	0.94	0.2956
4:5491739:T:G	50	100	0.88	0.04648
4:5491899:A:C	50	100	1	0.01362
4:5492284:A:C	50	100	0.94	0.01307
4:5492552:T:C	50	96	0.93	0.2596
4:5492765:C:A	50	100	1	0.01362
4:5492890:G:A	50	100	0.92	0.0118
4:5492908:G:C	50	98	0.92	0.313
4:5492934:T:A	50	100	0.97	0.01307
4:5492970:C:G	50	98	0.92	0.3097
4:5493062:T:C	50	100	1	0.0138
4:5493126:A:G	50	100	1	0.01362
4:5493158:T:C	50	100	0.97	0.03849
4:5493491:A:G	50	100	1	0.03322
4:5493732:C:G	50	100	1	0.0138
4:5494151:G:A	50	100	0.97	0.07117
4:5494218:A:C	50	100	0.97	0.1792
4:5494385:T:C	50	92	0.98	0.06718
4:5494387:G:A	50	92	0.98	0.06718
4:5494399:C:T	50	90	0.98	0.06718
4:5494434:T:C	50	100	0.96	0.06772
4:5494477:A:G	50	100	0.98	0.06935
4:5494615:A:G	50	100	0.9	0.06318
4:5494617:G:T	50	100	0.9	0.063
4:5494620:G:T	50	100	0.9	0.06318
4:5494792:G:A	50	94	0.97	0.0472
4:5494848:G:T	50	100	0.78	0.04049
4:5494894:G:A	50	100	0.98	0.01888
4:5495198:C:A	50	100	0.96	0.01325
4:5495472:T:C	50	100	1	0.03304
4:5495580:A:C	50	100	0.98	0.065
4:5495593:C:A	50	100	0.98	0.06518
4:5495600:T:C	50	98	0.85	0.1908
4:5495795:G:C	50	98	0.95	0.01235
4:5495925:G:A	50	100	0.98	0.06082
4:5495962:C:T	50	100	0.91	0.04956
4:5496053:T:C	50	100	0.9	0.01761
4:5496296:A:C	50	100	1	0.03577
4:5496522:G:A	50	96	0.72	0.01797
4:5496659:C:T	50	98	0.89	0.08951
4:5496667:C:T	50	100	1	0.01362
4:5496789:A:C	50	100	0.99	0.0118
4:5497055:T:G	50	100	0.93	0.1069
4:5497067:T:G	50	98	0.87	0.1995
4:5497190:A:G	50	98	0.91	0.3028
4:5497595:G:C	50	100	0.94	0.02179
4:5497608:G:A	50	100	0.94	0.1122
4:5497718:A:T	50	100	0.98	0.04448
4:5498022:C:T	50	100	0.9	0.01543
4:5498485:G:C	50	100	0.81	0.02378
4:5498702:C:T	50	100	0.9	0.01543
4:5499180:A:T	50	98	0.82	0.08787
4:5499296:C:T	50	98	0.74	0.02578
4:5501056:G:T	50	100	0.89	0.03794
4:5501303:A:G	50	96	0.62	0.01471
4:5501471:G:T	50	100	0.72	0.01307
4:5501758:A:C	50	100	0.83	0.01834
4:5501776:C:T	50	82	0.79	0.2638
4:5501782:G:A	50	78	0.79	0.3166
4:5502547:G:T	50	98	0.85	0.1126
4:5502622:A:T	50	98	0.93	0.05247
4:5502700:G:A	50	98	0.95	0.1845
4:5502859:G:T	50	100	0.93	0.01107
4:5502948:T:C	49	100	0.92	0.03032
4:5503010:G:T	50	100	0.82	0.02796
4:5503321:T:A	50	96	0.97	0.4541
4:5503363:A:C	50	100	0.84	0.07825
4:5503406:C:T	50	100	0.95	0.03722
4:5503656:C:T	50	100	1	0.01253
4:5503858:T:A	50	96	0.98	0.2202
4:5503859:C:G	50	96	0.98	0.22
4:5503864:C:T	50	98	0.98	0.3194
4:5504112:T:A	50	100	0.99	0.0374
4:5504232:A:G	50	96	0.98	0.2315
4:5504775:G:C	50	100	1	0.01144
4:5505028:G:A	50	98	0.98	0.08769
4:5505176:C:G	50	100	0.93	0.01779
4:5505368:G:A	50	96	0.97	0.2037
4:5505509:G:A	50	98	0.98	0.03903
4:5505791:C:A	50	100	0.97	0.09459
4:5506761:G:A	50	98	0.99	0.4777
4:5506819:G:A	50	100	1	0.03794
4:5506856:T:C	50	100	1	0.01216
4:5506938:T:C	50	100	0.99	0.1855
4:5507767:C:T	50	98	0.98	0.01325
4:5507885:A:C	50	100	0.99	0.1857
4:5507987:C:T	50	100	1	0.1427
4:5508041:C:T	50	100	0.97	0.01979
4:5508094:T:G	50	100	0.9	0.01198
4:5508108:G:A	50	100	1	0.2745
4:5508136:A:C	50	100	0.98	0.05664
4:5508145:A:G	50	100	0.97	0.03268
4:5508218:G:A	50	100	0.92	0.01107
4:5508229:T:C	50	100	1	0.1423
4:5508243:T:A	50	100	1	0.05029
4:5508272:C:T	50	100	0.97	0.01979
4:5508594:T:C	50	100	1	0.01235
4:5508604:C:T	50	100	1	0.2747
4:5508829:A:G	50	100	1	0.063
4:5509119:T:G	50	98	0.94	0.1011
4:5509238:G:C	50	100	1	0.01198
4:5509361:C:T	50	100	0.99	0.1999
4:5509588:C:A	50	100	0.98	0.09314
4:5509801:A:C	50	100	1	0.01198
4:5510357:T:C	50	100	1	0.3417
4:5510441:T:C	50	100	0.96	0.02723
4:5510491:A:T	50	100	0.97	0.09368
4:5510513:C:G	50	100	0.87	0.02542
4:5510559:C:T	50	100	1	0.06227
4:5510706:G:C	50	100	0.98	0.04267
4:5510736:G:A	50	100	0.67	0.01961
4:5510986:C:T	50	100	1	0.2304
4:5510989:G:T	50	100	0.99	0.0906
4:5511039:G:C	50	100	0.97	0.0374
4:5511058:G:A	50	100	0.97	0.0374
4:5511103:A:C	50	100	0.9	0.01198
4:5511835:T:A	50	100	0.96	0.04775
4:5512228:C:T	50	100	1	0.2313
4:5512303:C:T	50	100	0.99	0.3241
4:5512364:G:A	50	100	0.96	0.04847
4:5512596:G:A	50	100	0.98	0.04121
4:5513314:G:C	50	100	1	0.01253
4:5513547:C:A	50	100	0.98	0.04067
4:5513729:C:G	50	100	0.99	0.04956
4:5514146:G:A	50	100	0.99	0.2237
4:5514303:G:A	50	100	0.99	0.1995
4:5514309:G:A	50	100	0.9	0.01216
4:5514452:G:A	50	100	1	0.1489
4:5514651:A:G	50	100	0.99	0.1995
4:5514775:A:G	49	100	1	0.2324
4:5515030:C:T	50	100	1	0.2239
4:5515305:G:A	50	100	0.99	0.2008
4:5515410:G:A	50	100	0.94	0.03722
4:5515526:A:G	50	100	0.99	0.01253
4:5515577:G:A	50	100	0.99	0.1992
4:5515606:A:C	49	95.9	0.81	0.01362
4:5515618:C:A	50	98	0.93	0.0532
4:5515763:G:C	50	100	0.96	0.04248
4:5515953:C:T	50	98	0.99	0.4061
4:5516149:C:G	50	100	0.94	0.04394
4:5516228:G:A	50	100	0.78	0.01198
4:5516280:C:T	50	100	0.9	0.03958
4:5516281:G:A	50	100	0.96	0.01198
4:5516318:C:G	50	100	0.97	0.01961
4:5516397:G:T	50	100	0.99	0.1153
4:5516739:C:T	50	100	0.93	0.03141
4:5516999:G:T	50	100	0.93	0.03595
4:5517365:C:T	50	100	1	0.4771
4:5517412:C:T	50	100	0.99	0.1111
4:5517422:T:G	50	100	0.96	0.03613
4:5517951:T:C	50	100	0.95	0.04248
4:5518025:G:A	50	100	0.98	0.01198
4:5518029:G:A	50	98	0.72	0.03631
4:5518282:C:T	50	98	0.8	0.04139
4:5518361:T:C	50	98	1	0.02269
4:5518466:G:A	50	100	0.93	0.01816
4:5518467:C:A	50	100	0.93	0.01816
4:5518486:G:A	50	100	0.98	0.04031
4:5518531:T:G	50	100	1	0.1113
4:5518552:G:T	50	100	0.99	0.2248
4:5518663:C:A	50	100	0.99	0.06645
4:5518676:C:T	50	100	0.98	0.01144
4:5519065:G:C	50	100	0.97	0.06772
4:5519069:T:C	50	100	0.93	0.01816
4:5519363:G:T	50	100	1	0.1167
4:5519485:A:G	50	100	1	0.4788
4:5519823:C:T	50	100	1	0.01761
4:5519854:T:C	50	100	0.99	0.1167
4:5520009:C:T	50	98	1	0.4788
4:5520152:G:A	50	100	0.99	0.01779
4:5520306:T:C	50	100	1	0.02469
4:5520321:T:G	50	100	1	0.03595
4:5520364:A:T	50	100	1	0.4788
4:5520734:T:C	50	100	0.93	0.01816
4:5520817:C:G	50	100	1	0.06082
4:5521411:A:G	50	100	0.98	0.116
4:5521574:T:C	50	100	0.99	0.1164
4:5521869:T:A	50	100	0.99	0.2943
4:5521901:G:C	50	100	0.99	0.3557
4:5522052:T:C	50	100	0.99	0.3678
4:5522053:G:A	50	100	0.98	0.2282
4:5522289:A:G	50	88	1	0.4779
4:5522313:G:A	50	88	1	0.4788
4:5522401:G:A	46	78.3	1	0.4788
4:5522464:C:T	50	94	0.99	0.1162
4:5522486:T:C	50	100	0.99	0.01289
4:5522598:A:G	49	95.9	0.94	0.13
4:5522690:G:A	50	98	0.94	0.04793
4:5522777:A:C	50	98	0.96	0.04793
4:5522930:C:G	49	98	0.97	0.15310000000000001
4:5522940:G:C	48	100	0.99	0.1164
4:5522978:A:G	50	100	0.83	0.01652
4:5523003:G:C	50	100	0.94	0.0158
4:5523428:A:C	50	100	0.96	0.07026
4:5523454:T:C	50	100	0.99	0.478
4:5523611:A:G	50	100	0.98	0.05901
4:5523651:T:A	50	100	0.98	0.05901
4:5523713:G:C	50	100	0.99	0.01271
4:5523718:G:C	50	100	0.98	0.01271
4:5523727:G:A	50	98	0.98	0.2422
4:5523752:A:C	50	100	0.99	0.1291
4:5523802:A:G	50	100	1	0.0167
4:5523894:A:G	50	100	0.96	0.02142
4:5523901:T:C	50	100	1	0.0167
4:5523999:G:A	50	100	0.99	0.1284
4:5524005:T:C	50	100	1	0.04139
4:5524155:A:G	50	100	0.98	0.2251
4:5524160:G:C	50	100	1	0.4786
4:5524427:G:A	50	100	1	0.4782
4:5524482:G:A	50	100	0.99	0.4786
4:5524609:G:A	50	100	0.89	0.0463
4:5525281:C:T	50	100	0.98	0.268
4:5525375:C:A	50	100	0.99	0.05265
4:5525378:A:G	50	100	0.91	0.02197
4:5525522:A:G	50	100	0.99	0.2916
4:5525749:T:C	50	98	0.96	0.2489
4:5526598:C:T	50	100	0.94	0.02596
4:5526616:G:A	50	100	0.95	0.01434
4:5526762:T:A	50	100	0.99	0.4688
4:5526896:T:C	50	100	0.86	0.02469
4:5527460:C:T	50	98	0.9	0.02469
4:5527507:C:T	50	98	0.99	0.463
4:5528068:A:G	50	98	0.91	0.03214
4:5528451:C:T	50	100	0.96	0.07335
4:5528453:C:T	50	100	0.96	0.07335
4:5528567:A:G	50	98	0.94	0.1458
4:5528584:A:T	50	100	0.95	0.07534
4:5528671:T:G	50	100	0.92	0.01543
4:5528691:C:T	50	100	0.89	0.07135
4:5528833:A:G	50	100	0.98	0.2282
4:5529093:T:C	50	98	0.9	0.04884
4:5529122:T:C	50	98	0.97	0.3909
4:5529171:T:C	50	100	0.91	0.03286
4:5529410:G:A	50	98	0.83	0.0236
4:5529608:C:A	50	100	0.92	0.03595
4:5530013:G:A	50	100	0.99	0.02996
4:5530042:C:T	50	100	0.99	0.06064
4:5530722:G:A	50	98	0.94	0.1
4:5530767:G:A	49	98	0.78	0.01652
4:5530876:C:T	50	100	0.96	0.07807
4:5531032:C:T	50	100	0.94	0.03086
4:5531258:A:G	50	98	0.98	0.2918
4:5531854:G:A	50	100	0.98	0.2692
4:5532255:C:T	50	100	0.95	0.07244
4:5532313:C:T	50	100	0.91	0.01126
4:5533046:C:T	50	98	0.98	0.2451
4:5533794:T:A	50	98	0.99	0.2515
4:5533802:G:A	50	100	0.98	0.1823
4:5533826:A:G	50	100	0.99	0.4562
4:5533832:C:T	50	100	0.98	0.3637
4:5534583:C:T	50	100	1	0.2282
4:5534795:G:C	50	98	0.87	0.01452
4:5534880:T:C	50	100	0.98	0.08606
4:5535052:A:C	50	98	0.87	0.01452
4:5535238:C:T	50	100	0.91	0.01107
4:5535363:T:C	50	98	0.86	0.01471
4:5535453:G:A	50	98	0.78	0.01107
4:5535457:A:G	50	100	0.98	0.4566
4:5535524:G:A	50	100	0.96	0.02197
4:5535643:A:G	49	100	0.97	0.08805
4:5535864:T:C	50	98	0.98	0.1004
4:5535934:C:T	50	100	0.98	0.07498
4:5536045:A:G	50	96	0.98	0.43120000000000003
4:5536370:G:A	50	100	0.89	0.03613
4:5536555:C:T	50	100	0.92	0.03468
4:5536567:G:A	50	98	0.75	0.02106
4:5536590:T:C	50	100	0.89	0.07607
4:5536655:G:T	50	100	0.98	0.05247
4:5536712:A:C	50	100	0.96	0.0748
4:5536982:C:T	50	100	0.99	0.4751
4:5536987:A:G	50	98	0.99	0.08733
4:5537132:G:A	50	98	0.98	0.08715
4:5537376:G:T	50	98	0.98	0.08515
4:5537467:C:G	50	100	0.87	0.02397
4:5538208:T:A	50	98	0.99	0.08515
4:5538479:G:A	50	98	0.98	0.4067
4:5539256:G:A	50	98	0.97	0.171
4:5539675:C:A	50	98	0.98	0.08696
4:5539687:C:T	50	100	0.98	0.4771
4:5539923:C:T	50	96	0.98	0.152
4:5540211:A:G	50	98	0.83	0.04121
4:5540903:C:A	50	98	0.99	0.06481
4:5541214:C:T	50	100	0.97	0.484
4:5541416:A:G	50	100	0.97	0.4849
4:5541777:C:A	50	98	0.97	0.08315
4:5541859:C:T	50	100	0.96	0.06699
4:5541990:G:A	50	98	0.92	0.03976
4:5542845:C:T	50	100	0.94	0.06681
4:5543012:G:A	50	98	0.96	0.08188
4:5543432:G:A	50	100	0.98	0.01489
4:5543501:T:C	50	98	0.84	0.01888
4:5543521:T:C	50	98	0.92	0.04521
4:5543998:C:T	50	100	0.98	0.08115
4:5544066:A:T	50	98	0.99	0.05156
4:5544085:A:C	50	100	0.97	0.2246
4:5544249:G:T	50	100	1	0.02197
4:5544299:G:A	50	100	0.99	0.3061
4:5544662:C:T	50	98	0.98	0.06445
4:5544812:G:A	50	100	1	0.3065
4:5545009:T:C	50	100	1	0.3066
4:5545024:C:T	50	100	0.93	0.01307
4:5545094:G:A	50	100	1	0.3066
4:5545269:G:C	50	100	1	0.08188
4:5545613:T:G	50	100	1	0.4659
4:5545623:G:A	50	98	0.98	0.1026
4:5545659:T:C	50	100	1	0.3582
4:5545708:T:C	50	100	0.99	0.01834
4:5545913:T:A	50	98	1	0.05265
4:5546151:T:G	50	100	1	0.4176
4:5546211:T:C	50	98	0.99	0.4484
4:5546264:C:T	50	100	1	0.4579
4:5546284:G:A	50	98	0.96	0.01416
4:5546543:C:T	50	98	0.98	0.1353
4:5546548:C:T	50	100	1	0.4501
4:5546601:A:G	50	100	0.99	0.3101
4:5546657:T:C	50	100	0.93	0.07226
4:5546953:C:G	50	100	1	0.02179
4:5547006:G:T	50	98	0.98	0.1258
4:5547186:G:A	50	100	0.95	0.0138
4:5547369:G:A	50	100	0.94	0.03105
4:5547400:T:C	50	100	1	0.02179
4:5547581:G:A	50	100	1	0.417
4:5547670:C:T	50	100	0.98	0.08315
4:5547794:T:C	50	98	1	0.4762
4:5548010:G:A	50	100	0.99	0.1155
4:5548379:G:A	50	100	0.89	0.0797
4:5549155:A:C	50	98	1	0.3611
4:5549419:C:T	50	100	0.99	0.4851
4:5549845:G:T	50	100	0.79	0.01434
4:5549997:G:C	50	100	0.99	0.01797
4:5550557:G:A	50	100	0.9	0.07934
4:5551055:G:A	50	100	1	0.02179
4:5551231:C:T	50	100	1	0.3057
4:5551556:G:A	50	100	1	0.01452
4:5551635:T:G	50	100	1	0.02687
4:5551911:G:A	50	98	0.91	0.01943
4:5552030:C:T	50	98	0.98	0.1029
4:5552031:G:A	50	100	1	0.08442
4:5552172:C:G	50	100	0.99	0.1051
4:5552240:A:G	50	96	1	0.4806
4:5552407:A:C	50	100	0.98	0.1117
4:5552595:G:A	50	100	0.99	0.02179
4:5552632:A:G	50	100	1	0.4553
4:5552834:G:C	50	100	1	0.4926
4:5553281:G:A	50	98	1	0.4617
4:5553764:C:T	50	100	1	0.3021
4:5553822:C:T	50	98	0.99	0.04829
4:5554254:T:C	50	100	1	0.4871
4:5554715:T:G	50	98	0.98	0.1051
4:5555406:A:G	50	100	0.7	0.01816
4:5555581:G:C	50	98	1	0.4149
4:5555585:T:C	50	100	0.92	0.02179
4:5555842:A:G	50	100	1	0.4846
4:5556272:A:G	50	98	0.99	0.4319
4:5557048:C:T	50	100	1	0.3027
4:5557369:A:G	50	100	0.86	0.01834
4:5557821:A:T	50	100	1	0.4773
4:5557824:T:A	50	98	0.97	0.04938
4:5557944:T:C	50	98	1	0.4535
4:5557990:T:C	50	100	1	0.4619
4:5558212:G:A	50	100	1	0.4619
4:5558508:A:T	50	100	1	0.4831
4:5558539:C:T	50	100	1	0.4112
4:5558643:C:T	50	100	0.99	0.08406
4:5558786:C:G	50	98	1	0.4802
4:5558953:A:G	50	100	1	0.4695
4:5558956:A:G	50	100	1	0.4695
4:5558963:C:T	50	100	0.98	0.01834
4:5558964:G:A	50	100	1	0.4847
4:5559064:G:A	50	100	0.98	0.01834
4:5559631:A:C	50	100	1	0.4619
4:5560797:T:C	50	100	1	0.01779
4:5560858:T:C	50	100	0.98	0.04103
4:5560868:G:A	50	98	1	0.4708
4:5561214:T:C	50	100	0.98	0.02015
4:5561469:A:G	50	100	1	0.4838
4:5561639:G:A	50	96	0.65	0.02996
4:5561962:G:A	50	98	0.93	0.2028
4:5562464:A:T	50	100	0.99	0.441
4:5563226:G:T	50	100	0.99	0.08243
4:5563582:C:T	50	96	0.8	0.04194
4:5563755:C:A	50	98	0.99	0.4486
4:5564679:T:C	50	100	0.98	0.08787
4:5564703:G:A	50	100	0.98	0.1393
4:5565021:T:C	50	100	0.99	0.08007
4:5565836:C:T	50	100	1	0.02015
4:5565911:T:A	50	100	1	0.08297
4:5566041:G:A	50	98	1	0.4722
4:5566718:G:C	50	100	0.99	0.07771
4:5566810:G:A	50	98	0.99	0.4434
4:5566834:A:G	50	100	0.98	0.07898
4:5567266:G:A	50	100	0.99	0.457
4:5567685:G:A	50	98	0.99	0.3076
4:5567752:G:A	50	98	0.98	0.4739
4:5567754:G:A	50	100	1	0.01107
4:5567926:G:A	50	100	0.87	0.02324
4:5567953:G:A	50	98	0.99	0.4495
4:5568113:A:G	50	98	0.99	0.4564
4:5568377:T:C	50	98	1	0.3141
4:5568434:C:T	50	100	0.85	0.01325
4:5568494:G:A	49	98	1	0.3139
4:5568812:G:A	50	100	1	0.0837
4:5569574:C:T	50	100	1	0.08333
4:5569636:T:C	50	98	0.97	0.03322
4:5569646:C:T	50	100	0.94	0.01489
4:5569791:G:A	50	100	0.99	0.03232
4:5569870:G:A	50	100	0.94	0.01561
4:5569985:C:T	50	100	0.98	0.04139
4:5570265:C:T	50	100	0.99	0.08115
4:5570724:A:G	50	100	0.99	0.4697
4:5571145:G:A	50	100	0.99	0.03776
4:5571154:G:A	50	100	0.98	0.1581
4:5571233:G:A	50	100	0.9	0.02397
4:5571425:C:G	50	100	1	0.08406
4:5571792:G:A	50	100	0.96	0.03141
4:5571794:G:A	50	100	1	0.04666
4:5571854:T:C	50	98	0.99	0.0659
4:5571942:C:T	50	100	0.76	0.01797
4:5572308:G:A	50	98	0.94	0.2355
4:5572357:G:C	50	100	0.86	0.0216
4:5572358:A:G	50	98	0.99	0.4011
4:5572369:G:T	50	98	0.99	0.3918
4:5572458:T:C	50	100	1	0.01089
4:5572598:A:G	50	100	0.86	0.01253
4:5572636:A:G	50	100	0.98	0.1382
4:5572852:T:C	50	100	0.97	0.03813
4:5573086:T:C	50	98	0.99	0.4867
4:5573591:C:T	50	98	1	0.4023
4:5573623:G:A	50	100	0.97	0.01471
4:5573735:C:T	50	100	0.76	0.01816
4:5573854:A:G	50	98	1	0.4849
4:5574024:A:G	50	96	0.99	0.4893
4:5574058:G:A	50	96	0.99	0.3021
4:5574413:T:C	50	98	0.99	0.4875
4:5574543:G:C	50	100	0.99	0.08715
4:5575207:G:A	50	98	0.7	0.01507
4:5575328:A:T	50	100	1	0.4677
4:5575452:G:A	50	98	1	0.3117
4:5575608:G:A	50	98	1	0.4915
4:5576020:C:T	50	98	1	0.3085
4:5576157:T:C	50	98	0.99	0.01997
4:5577325:G:A	50	100	0.99	0.01688
4:5577570:A:G	50	98	1	0.4581
4:5577609:A:C	50	100	0.99	0.3842
4:5577643:C:A	50	100	0.99	0.3644
4:5577725:C:T	50	100	0.97	0.03758
4:5578617:C:G	50	100	0.99	0.4584
4:5579047:T:G	50	100	0.98	0.3755
4:5579195:G:A	50	100	0.95	0.01289
4:5580089:T:C	50	100	1	0.01997
4:5580099:A:G	50	100	0.99	0.0187
4:5580400:G:C	50	100	1	0.02288
4:5580493:C:A	50	100	0.99	0.1776
4:5580601:C:T	50	100	1	0.01707
4:5580655:G:A	50	100	0.94	0.1006
4:5580755:C:T	50	100	0.97	0.01797
4:5581309:C:G	50	100	1	0.2453
4:5581442:C:G	50	100	1	0.2168
4:5581685:T:A	50	100	1	0.02179
4:5581734:G:C	50	100	1	0.2453
4:5582378:T:G	50	100	1	0.01997
4:5582439:T:A	50	100	1	0.01997
4:5582498:A:G	50	100	1	0.02179
4:5582640:G:A	50	100	1	0.01997
4:5583373:T:A	50	100	1	0.01997
4:5583687:G:A	50	96	0.99	0.4655
4:5584043:G:A	50	98	0.99	0.1075
4:5584268:T:A	50	98	0.99	0.4679
4:5584462:G:A	50	100	1	0.01997
4:5584640:G:C	50	100	1	0.0207
4:5584657:G:A	50	98	0.97	0.03686
4:5585024:C:T	50	100	1	0.01797
4:5585048:G:A	50	100	1	0.02451
4:5585366:T:C	50	96	0.99	0.4688
4:5585411:T:C	50	96	0.99	0.4688
4:5585416:G:T	50	96	0.99	0.4688
4:5585588:A:G	50	98	0.99	0.3016
4:5585650:A:G	50	98	0.99	0.1131
4:5585831:C:T	50	100	1	0.01725
4:5586085:C:T	50	100	1	0.01743
4:5586191:T:C	50	100	1	0.01725
4:5586337:T:C	50	98	1	0.02197
4:5586659:T:A	50	96	0.67	0.03123
4:5586707:G:A	50	98	0.95	0.04466
4:5586719:A:C	50	96	0.97	0.4715
4:5586730:G:C	50	100	0.98	0.1031
4:5587084:T:G	50	100	0.98	0.1109
4:5587593:G:A	50	100	0.99	0.03304
4:5588015:T:G	50	100	0.99	0.2184
4:5588363:T:C	49	100	0.99	0.1511
4:5588365:A:G	50	100	0.99	0.3994
4:5588845:C:A	50	98	0.99	0.236
4:5589721:G:A	50	100	0.99	0.2148
4:5589888:A:G	50	100	0.99	0.3615
4:5590272:C:G	50	100	0.99	0.2231
4:5590621:T:G	50	100	0.99	0.2195
4:5590914:A:C	50	100	1	0.1632
4:5591618:T:C	50	100	1	0.1255
4:5592238:C:G	50	100	0.99	0.2128
4:5592474:C:A	50	98	0.99	0.2315
4:5592829:C:T	50	100	0.97	0.02415
4:5593043:A:C	50	100	0.99	0.4203
4:5593197:G:C	50	100	1	0.01253
4:5593230:C:T	50	100	1	0.01253
4:5593242:C:T	50	98	0.99	0.4385
4:5593257:G:C	50	100	1	0.02052
4:5593585:T:A	50	100	0.99	0.2315
4:5593591:A:C	50	100	0.99	0.2315
4:5593634:G:C	50	100	0.98	0.03631
4:5593640:G:A	50	100	0.99	0.3586
4:5593646:C:G	50	100	1	0.3457
4:5593836:T:C	50	100	0.98	0.03758
4:5593900:G:A	50	100	0.99	0.2101
4:5593926:C:G	50	100	0.98	0.03613
4:5593927:C:A	50	100	1	0.02415
4:5594023:T:C	50	100	0.99	0.2126
4:5594103:C:G	49	100	1	0.3695
4:5594233:C:T	50	100	0.98	0.03631
4:5594354:G:A	50	100	0.99	0.1176
4:5594406:G:A	50	100	1	0.02415
4:5594439:C:T	50	100	0.99	0.2849
4:5594521:T:C	50	100	0.99	0.213
4:5594601:A:G	50	100	0.99	0.4985
4:5594944:G:A	50	100	0.98	0.2113
4:5595039:A:G	50	100	0.99	0.213
4:5595211:C:T	50	98	0.99	0.2126
4:5595219:G:A	50	98	0.98	0.0207
4:5595459:C:A	50	100	1	0.04049
4:5595534:C:G	50	100	0.87	0.07752
4:5595605:T:C	50	100	0.74	0.01652
4:5595615:A:T	50	100	1	0.378
4:5595664:C:T	50	98	0.99	0.2131
4:5595677:C:G	50	100	0.99	0.3778
4:5595772:G:A	50	100	0.92	0.1102
4:5595875:G:T	50	100	1	0.3457
4:5595946:C:A	50	100	0.99	0.2124
4:5596154:T:G	50	100	0.99	0.3401
4:5596192:C:T	50	100	1	0.01289
4:5596223:C:T	50	100	0.99	0.2128
4:5596478:A:G	50	98	0.99	0.3646
4:5597022:C:T	50	100	0.99	0.1498
4:5597246:C:T	50	100	0.98	0.02578
4:5597579:G:C	50	98	0.88	0.0207
4:5597591:A:T	50	94	1	0.1463
4:5597672:C:G	49	81.6	0.98	0.4673
4:5597793:C:T	45	91.1	1	0.1507
4:5597794:G:A	46	91.3	0.98	0.1901
4:5597805:A:G	45	97.8	0.93	0.02505
4:5598034:G:A	49	98	1	0.1554
4:5598734:T:G	50	98	0.99	0.2146
4:5599014:A:C	50	100	0.95	0.1207
4:5599024:C:G	50	100	0.96	0.03885
4:5599122:G:A	50	100	0.98	0.207
4:5599203:A:C	49	81.6	0.98	0.3669
4:5599228:C:T	49	100	0.97	0.02451
4:5599236:T:A	46	80.4	0.97	0.3678
4:5599284:T:C	50	88	0.98	0.3344
4:5599620:G:T	50	100	0.98	0.4423
4:5599900:T:C	50	100	0.99	0.2108
4:5599974:C:A	50	100	1	0.02687
4:5600478:C:T	50	100	1	0.02433
4:5601063:G:T	50	100	1	0.02433
4:5601533:A:G	50	100	1	0.02778
4:5602492:T:C	50	98	0.99	0.07516
4:5602816:T:C	50	98	0.99	0.1436
4:5603478:G:A	50	100	0.98	0.06209
4:5603777:T:C	50	100	0.97	0.0748
4:5604325:A:G	50	100	1	0.02397
4:5604565:A:G	50	100	0.99	0.04158
4:5605037:A:G	50	100	1	0.1147
4:5605345:A:G	50	100	0.98	0.04412
4:5605711:C:T	50	100	1	0.02397
4:5605740:C:G	50	100	1	0.1191
4:5605994:T:C	50	100	0.99	0.1111
4:5606463:G:A	50	100	1	0.02378
4:5606688:A:G	50	98	0.97	0.2115
4:5606698:C:T	50	98	0.99	0.04829
4:5606722:T:C	50	100	1	0.01471
4:5607418:T:C	50	98	0.99	0.04648
4:5607803:A:C	50	100	0.96	0.04466
4:5608237:A:G	50	100	0.83	0.01162
4:5608263:C:G	50	100	0.88	0.01598
4:5608536:A:C	50	100	0.77	0.02342
4:5608851:A:T	50	100	0.97	0.1222
4:5609150:C:T	50	100	0.98	0.4927
4:5609294:T:C	50	100	0.98	0.02324
4:5609368:C:T	50	100	0.96	0.04648
4:5609463:A:G	50	98	0.98	0.01816
4:5609540:T:A	50	100	0.96	0.04503
4:5609994:G:T	50	100	0.97	0.1195
4:5610277:G:A	50	100	1	0.05701
4:5610314:G:T	50	100	0.97	0.1195
4:5610410:A:G	50	100	0.99	0.04521
4:5610746:G:C	50	100	1	0.05701
4:5610878:A:G	50	96	0.99	0.488
4:5611060:G:A	50	100	0.99	0.08388
4:5611954:C:T	50	100	0.98	0.1267
4:5612039:A:G	50	100	0.97	0.0443
4:5612049:C:T	50	100	0.94	0.02832
4:5612278:A:G	50	100	0.99	0.1265
4:5612280:C:T	50	100	0.99	0.1265
4:5612312:C:A	50	100	0.99	0.1195
4:5612495:G:C	50	100	0.98	0.02651
4:5612536:A:G	50	100	0.99	0.1291
4:5612698:G:A	50	98	0.99	0.1258
4:5612790:C:T	50	100	0.95	0.02814
4:5612795:G:A	50	100	0.98	0.04412
4:5612847:G:A	49	98	0.98	0.498
4:5612890:C:G	50	100	0.98	0.1507
4:5613101:A:G	50	100	0.99	0.124
4:5613111:T:G	50	100	0.99	0.124
4:5613242:C:A	50	98	0.98	0.1146
4:5613564:G:A	50	100	0.82	0.01961
4:5613924:G:A	50	98	0.94	0.1736
4:5614321:G:T	50	100	0.99	0.1202
4:5614390:C:T	50	100	0.98	0.1146
4:5614434:T:C	50	100	1	0.06064
4:5614528:G:C	50	96	0.98	0.3086
4:5614834:A:G	50	96	0.99	0.4179
4:5614876:G:C	50	96	0.99	0.421
4:5614990:C:A	50	98	0.99	0.4573
4:5615219:G:C	50	98	0.99	0.4274
4:5615249:C:T	50	100	1	0.02179
4:5615568:T:C	50	96	0.98	0.4232
4:5615642:G:T	50	96	0.99	0.4236
4:5615681:G:A	50	100	1	0.04521
4:5615691:G:C	50	100	0.96	0.04521
4:5615887:C:T	50	98	0.98	0.4236
4:5616033:C:A	49	100	1	0.06064
4:5616058:G:A	50	100	0.99	0.1144
4:5616075:T:C	50	98	0.98	0.3627
4:5616207:C:T	50	100	1	0.05882
4:5616273:G:A	50	100	0.99	0.1378
4:5616382:G:A	50	100	0.99	0.1378
4:5616435:A:T	50	100	0.99	0.2202
4:5616458:T:C	50	100	1	0.02197
4:5616479:A:G	50	100	0.99	0.1378
4:5616525:G:A	50	100	0.92	0.02723
4:5616546:C:A	50	100	0.99	0.06046
4:5616580:G:A	50	96	0.99	0.3095
4:5616606:A:G	50	96	0.99	0.2571
4:5616644:C:T	50	100	0.95	0.02832
4:5616669:G:A	50	100	0.99	0.1391
4:5616805:C:T	50	98	0.98	0.3099
4:5616904:C:T	50	100	0.99	0.1997
4:5616926:T:G	50	100	0.99	0.1391
4:5617084:A:G	50	100	1	0.06064
4:5617265:G:C	50	100	1	0.06064
4:5617319:A:T	50	96	0.98	0.2235
4:5617373:A:G	50	100	0.99	0.1389
4:5617403:A:G	50	100	0.99	0.1389
4:5617494:C:T	50	100	0.99	0.1389
4:5617506:C:G	50	100	1	0.06064
4:5617605:A:C	50	100	0.98	0.1387
4:5617785:G:A	50	100	1	0.06064
4:5617835:C:T	50	100	0.98	0.1387
4:5617977:G:A	50	100	0.98	0.05283
4:5618010:A:G	50	100	0.98	0.2075
4:5618139:G:A	50	100	0.98	0.1393
4:5618212:C:T	50	100	0.98	0.1389
4:5618213:A:G	50	100	0.98	0.1389
4:5618788:C:T	50	98	0.97	0.1373
4:5618886:G:A	50	100	0.99	0.1378
4:5618922:C:T	50	100	0.99	0.1981
4:5619036:C:A	50	100	1	0.05937
4:5619294:T:C	50	100	1	0.06009
4:5619559:A:G	50	100	1	0.0837
4:5619946:A:G	49	100	0.98	0.1155
4:5619960:C:T	49	100	0.98	0.06137
4:5620093:A:G	50	98	0.98	0.2295
4:5620252:C:T	50	100	0.94	0.03159
4:5620315:G:A	50	98	0.99	0.4886
4:5621484:C:T	50	100	1	0.06137
4:5621702:C:T	50	100	1	0.05701
4:5622134:C:T	50	100	1	0.02197
4:5622383:G:A	50	100	0.94	0.03195
4:5622389:T:C	50	100	0.98	0.02179
4:5622496:C:T	50	100	0.99	0.1147
4:5622803:T:C	50	100	0.98	0.09477
4:5622943:T:C	50	98	0.98	0.4915
4:5622977:A:G	50	98	0.97	0.1089
4:5623072:A:G	50	100	1	0.02996
4:5623173:T:C	50	98	0.98	0.2239
4:5623343:T:A	50	100	0.96	0.02996
4:5623351:T:A	50	100	1	0.02996
4:5623668:G:A	50	100	1	0.03032
4:5623809:C:T	50	100	0.98	0.02378
4:5623945:G:A	50	100	0.99	0.03595
4:5624147:G:T	50	100	0.98	0.02542
4:5624161:G:A	50	100	1	0.06554
4:5624170:G:A	50	100	0.98	0.02542
4:5624313:T:C	50	98	0.94	0.04539
4:5624920:T:C	50	100	1	0.03522
4:5625044:C:T	50	100	0.95	0.0679
4:5625103:C:T	50	100	1	0.03522
4:5625295:T:G	48	100	0.95	0.04557
4:5625420:C:T	50	100	1	0.01362
4:5625602:A:G	50	100	1	0.01362
4:5625744:T:C	50	100	1	0.06718
4:5626254:G:A	50	100	1	0.0354
4:5626270:A:G	50	100	1	0.03086
4:5626341:T:G	50	100	0.98	0.1149
4:5626481:G:A	49	100	1	0.0354
4:5626491:G:A	50	100	0.99	0.03577
4:5626498:A:G	50	100	0.98	0.2634
4:5626916:A:G	50	100	0.76	0.02251
4:5627261:A:G	50	100	0.99	0.03558
4:5627477:A:G	50	100	1	0.1147
4:5627497:G:A	50	100	0.99	0.06736
4:5627571:G:A	50	100	0.98	0.3938
4:5627765:T:C	50	100	0.99	0.3007
4:5627774:A:G	50	100	0.99	0.3938
4:5627786:C:T	50	100	0.99	0.3983
4:5627832:G:A	50	100	0.94	0.0325
4:5627891:C:T	50	100	1	0.1149
4:5627902:A:G	50	100	0.98	0.06772
4:5628397:G:A	50	100	0.99	0.1244
4:5628530:C:T	50	100	0.98	0.09586
4:5628754:A:C	50	100	0.98	0.08896
4:5629103:G:A	50	100	0.99	0.03595
4:5629470:C:G	50	100	0.99	0.3851
4:5629503:T:G	50	100	0.98	0.09277
4:5629597:A:C	50	96	0.85	0.1763
4:5629722:G:A	50	100	0.98	0.08442
4:5629795:T:C	50	100	0.98	0.08678
4:5629828:C:T	50	100	0.98	0.08678
4:5629901:G:A	50	100	0.98	0.08805
4:5629946:T:C	50	100	0.99	0.4555
4:5630039:T:C	50	100	0.98	0.4713
4:5630042:C:T	50	100	0.98	0.08878
4:5630138:T:G	50	100	0.98	0.08678
4:5630181:T:C	50	100	0.91	0.0325
4:5630361:C:T	50	100	1	0.01743
4:5630442:G:A	50	100	0.99	0.4125
4:5630940:G:A	50	100	0.98	0.08297
4:5631010:G:A	50	100	1	0.03486
4:5631233:G:A	50	100	0.98	0.1002
4:5631351:C:T	50	100	1	0.1155
4:5631417:T:C	50	100	0.99	0.2634
4:5631478:G:A	50	100	0.99	0.4539
4:5631509:A:G	50	100	0.99	0.4539
4:5631557:C:G	50	100	0.87	0.02251
4:5631689:T:G	50	100	0.91	0.02941
4:5632100:G:A	50	100	1	0.0846
4:5632268:C:T	50	100	0.99	0.4548
4:5632554:A:G	50	100	1	0.08588
4:5632804:T:A	50	100	1	0.08606
4:5632859:C:T	50	100	0.98	0.1193
4:5633555:A:T	50	100	1	0.1129
4:5633717:A:C	50	100	1	0.1215
4:5633743:A:G	50	100	0.99	0.4559
4:5634374:C:A	50	100	1	0.1129
4:5634386:G:A	50	100	0.98	0.01434
4:5634485:A:G	50	100	1	0.1202
4:5634640:A:G	50	100	0.99	0.0138
4:5634816:T:A	50	100	0.94	0.04248
4:5635381:T:C	50	100	0.98	0.06663
4:5636015:C:A	50	100	0.99	0.08751
4:5636598:C:T	50	100	1	0.04267
4:5636789:A:T	50	100	0.99	0.03577
4:5636875:G:C	50	100	0.93	0.0532
4:5637010:G:A	50	100	0.92	0.02596
4:5637035:C:T	50	100	0.99	0.0138
4:5637692:G:A	50	100	0.97	0.2676
4:5637891:G:A	50	100	0.97	0.2649
4:5638115:G:A	50	100	0.98	0.07462
4:5638414:A:G	50	100	0.79	0.02342
4:5638542:T:A	50	98	0.93	0.03867
4:5638621:A:G	50	98	0.92	0.4288
4:5638868:A:G	50	100	0.88	0.1721
4:5638937:A:T	50	96	0.78	0.1574
4:5639041:C:T	50	100	0.78	0.02015
4:5639222:T:C	50	94	0.83	0.08805
4:5639535:T:C	50	96	0.85	0.01924
4:5639695:G:A	50	98	0.64	0.04139
4:5639743:T:C	50	96	0.84	0.01144
4:5639780:A:G	50	82	0.71	0.4831
4:5639902:T:G	50	98	0.8	0.02977
4:5640026:T:G	50	82	0.69	0.469
4:5640159:A:G	50	98	0.92	0.02397
4:5640547:T:C	50	86	0.73	0.2449
4:5640600:T:C	50	98	0.84	0.01071
4:5640885:C:G	50	98	0.71	0.04103
4:5641029:T:C	50	94	0.84	0.3355
4:5641151:G:A	50	94	0.86	0.2371
4:5641181:T:C	50	100	0.91	0.06736
4:5641560:A:G	50	98	0.92	0.3631
4:5641588:C:T	50	98	0.92	0.3308
4:5641637:G:A	50	100	0.93	0.1017
4:5641672:T:C	50	100	0.89	0.0719
4:5641707:A:G	50	98	0.93	0.368
4:5641735:C:T	50	98	0.93	0.3686
4:5641995:T:C	50	100	0.99	0.04212
4:5642531:T:C	50	100	0.98	0.3691
4:5642557:G:A	50	100	0.96	0.224
4:5642575:C:A	50	100	0.83	0.02905
4:5642615:T:C	50	100	1	0.03758
4:5642651:T:A	50	100	0.99	0.3319
4:5642722:A:G	50	100	1	0.05156
4:5642779:T:C	50	100	1	0.03794
4:5643154:A:G	50	100	1	0.01507
4:5643363:C:G	50	98	0.82	0.01053
4:5644093:T:A	50	98	0.98	0.2892
4:5644109:G:T	50	100	1	0.02614
4:5644162:G:A	50	100	1	0.0276
4:5644292:T:G	49	100	0.99	0.4118
4:5644397:C:T	50	100	1	0.03758
4:5644543:T:A	50	100	1	0.03758
4:5644555:A:G	50	100	1	0.3695
4:5644608:C:A	50	100	1	0.03758
4:5644710:C:A	50	100	1	0.03831
4:5644777:C:G	50	100	1	0.3315
4:5644779:T:C	50	100	1	0.01307
4:5645137:G:A	50	100	1	0.03486
4:5645146:A:G	50	100	1	0.3856
4:5645162:G:A	50	100	1	0.06663
4:5645171:T:C	50	100	1	0.4119
4:5645203:T:A	50	100	1	0.4746
4:5645265:T:C	50	100	0.99	0.08497
4:5645291:T:C	50	100	0.99	0.4693
4:5645355:T:A	50	100	1	0.02614
4:5645725:A:G	50	100	1	0.03794
4:5645743:G:C	50	100	1	0.01035
4:5646080:T:C	50	100	1	0.09477
4:5646510:C:A	50	100	1	0.02614
4:5646667:T:C	50	100	1	0.01307
4:5646929:C:G	50	100	1	0.04793
4:5646989:T:C	50	100	1	0.02996
4:5647112:G:C	50	100	1	0.02614
4:5647126:C:A	50	100	1	0.1447
4:5647543:G:A	50	100	1	0.02887
4:5647687:C:T	50	100	1	0.04793
4:5647709:G:A	50	100	1	0.01307
4:5647874:G:C	50	100	1	0.0463
4:5648011:A:G	50	100	1	0.1316
4:5648019:G:A	50	100	0.9	0.02614
4:5648170:C:T	50	100	1	0.09477
4:5648216:G:A	50	98	1	0.1267
4:5648305:T:G	50	100	1	0.01307
4:5648502:C:T	50	100	1	0.01307
4:5648810:T:C	50	100	1	0.2186
4:5649163:C:T	50	100	0.97	0.02633
4:5649227:A:G	50	100	1	0.01307
4:5649290:T:C	50	100	1	0.1681
4:5649344:C:T	50	100	1	0.333
4:5649422:C:T	50	100	1	0.4572
4:5649560:G:T	50	100	0.99	0.08097
4:5649753:T:A	50	100	0.99	0.333
4:5650234:A:C	50	100	1	0.1195
4:5650256:G:A	50	100	1	0.3787
4:5650257:C:G	50	100	1	0.333
4:5650475:A:G	50	100	0.99	0.3302
4:5650492:C:G	50	100	0.99	0.1224
4:5650545:G:A	50	100	0.92	0.03504
4:5650571:G:C	50	98	0.99	0.04158
4:5650634:T:G	43	83.7	0.64	0.06064
4:5650636:T:G	41	78	0.65	0.1109
4:5650669:A:C	48	97.9	0.9	0.05156
4:5650912:G:T	50	100	0.99	0.04158
4:5650913:C:T	50	100	0.99	0.04158
4:5650985:A:G	50	98	1	0.4174
4:5651043:G:C	50	100	1	0.3517
4:5651113:C:T	50	100	1	0.02977
4:5651134:A:G	50	100	1	0.4174
4:5651432:C:G	50	100	1	0.07643
4:5651703:A:G	50	100	1	0.03722
4:5651712:T:C	49	100	0.98	0.05773
4:5651791:C:A	50	100	1	0.04158
4:5651806:C:G	50	100	1	0.3736
4:5651982:C:A	50	100	1	0.01307
4:5652158:T:C	50	100	1	0.07934
4:5652289:C:T	50	100	1	0.04375
4:5652303:C:T	50	100	1	0.1293
4:5652304:A:G	50	100	1	0.4045
4:5652314:C:T	50	100	1	0.1033
4:5652315:G:A	50	100	0.99	0.3502
4:5652526:C:T	50	100	1	0.07643
4:5653000:G:A	50	100	1	0.01144
4:5653048:C:T	50	100	1	0.02596
4:5653053:G:A	50	100	1	0.07643
4:5653380:G:A	50	100	0.81	0.03722
4:5653556:T:C	50	100	1	0.4012
4:5653559:C:T	50	100	1	0.04121
4:5653640:T:A	50	100	1	0.02977
4:5653652:A:T	50	100	1	0.01144
4:5653794:T:C	50	100	0.9	0.02832
4:5653901:A:G	50	100	1	0.08424
4:5654051:T:C	50	100	1	0.07698
4:5654057:T:G	50	100	1	0.0768
4:5654081:G:T	50	100	1	0.03776
4:5654175:C:T	50	100	0.86	0.03704
4:5654253:G:C	50	100	0.99	0.3371
4:5654539:T:A	50	100	0.97	0.1029
4:5654781:A:G	50	100	1	0.3301
4:5654835:C:G	50	100	1	0.1206
4:5655003:G:A	50	100	1	0.03922
4:5655197:A:G	50	100	0.98	0.1741
4:5655491:A:G	50	100	0.99	0.1031
4:5655504:G:T	50	100	1	0.07916
4:5655590:C:T	50	100	0.98	0.07298
4:5655645:C:A	50	100	1	0.02996
4:5655718:T:C	50	100	1	0.01688
4:5655867:G:A	50	100	0.96	0.1026
4:5655876:A:T	50	100	1	0.02542
4:5656139:C:G	50	100	0.99	0.05773
4:5656197:G:A	50	100	0.99	0.1026
4:5656277:C:T	50	98	0.98	0.268
4:5656673:G:C	50	100	0.98	0.4314
4:5656827:C:T	50	100	0.99	0.1304
4:5656923:C:T	50	100	0.98	0.1558
4:5656944:A:T	50	100	1	0.03903
4:5657027:C:T	50	100	1	0.04103
4:5657161:A:G	50	100	0.9	0.1057
4:5657164:T:C	50	100	0.98	0.2228
4:5657538:A:T	50	100	1	0.03322
4:5657883:C:T	50	100	1	0.03794
4:5658391:A:G	50	100	0.94	0.03631
4:5658537:T:C	50	100	0.99	0.2647
4:5658990:T:C	50	100	0.98	0.3444
4:5659133:G:C	50	100	0.96	0.1137
4:5659149:C:T	50	100	0.89	0.01616
4:5659159:T:C	50	100	1	0.01688
4:5659499:C:T	50	98	0.98	0.2598
4:5659689:T:C	50	100	1	0.04648
4:5659691:T:C	50	100	1	0.03086
4:5659897:G:A	50	100	1	0.0728
4:5659990:A:G	50	100	1	0.02905
4:5660021:T:G	50	100	0.98	0.1336
4:5660050:C:T	50	100	1	0.07444
4:5660446:C:G	50	100	0.98	0.1854
4:5660823:T:C	50	100	0.95	0.04648
4:5660880:T:C	50	98	0.98	0.2602
4:5660978:G:A	50	98	0.98	0.2603
4:5662505:T:C	49	98	1	0.06736
4:5662912:A:T	50	100	1	0.04793
4:5662929:A:T	50	100	0.99	0.3312
4:5663193:G:A	50	100	1	0.02778
4:5663300:G:A	50	100	0.99	0.04248
4:5663474:G:A	50	98	1	0.3411
4:5663514:G:A	50	100	1	0.01688
4:5663534:A:C	50	100	1	0.2663
4:5663576:A:C	50	100	1	0.1267
4:5663807:G:C	50	100	1	0.116
4:5663892:T:G	50	100	0.99	0.327
4:5663899:A:C	50	100	0.99	0.3299
4:5664146:G:A	50	100	1	0.3553
4:5664197:T:C	50	100	1	0.1164
4:5664249:A:T	50	100	0.99	0.3313
4:5664707:G:C	50	100	1	0.342
4:5664750:C:T	50	100	0.89	0.01344
4:5664894:G:T	50	100	0.99	0.2767
4:5665046:G:A	49	100	0.98	0.03341
4:5665185:C:G	50	100	0.89	0.02542
4:5665233:C:T	50	100	1	0.1162
4:5665406:G:A	49	100	1	0.1331
4:5665407:C:A	50	100	1	0.1331
4:5665834:C:T	50	100	1	0.3894
4:5665944:T:C	50	100	1	0.2609
4:5666247:C:A	50	98	0.95	0.07716
4:5666260:T:G	50	100	1	0.01053
4:5666285:A:G	50	94	0.64	0.0345
4:5666615:T:C	50	100	1	0.1265
4:5666856:C:G	50	100	1	0.1363
4:5666961:T:C	50	100	1	0.3903
4:5666962:G:A	50	100	1	0.02941
4:5667064:T:C	50	98	0.99	0.2625
4:5667081:G:A	50	100	1	0.2489
4:5667520:C:T	50	100	1	0.04593
4:5667577:T:C	50	100	1	0.01053
4:5667781:G:A	50	100	1	0.01198
4:5668005:G:A	50	100	1	0.03195
4:5668044:T:C	50	100	1	0.01325
4:5668197:G:A	50	100	0.97	0.283
4:5668730:T:C	50	100	0.68	0.01017
4:5668916:A:T	50	100	1	0.4138
4:5668980:A:G	50	100	0.99	0.01053
4:5669576:C:T	50	100	0.99	0.03849
4:5669750:G:A	50	100	1	0.06699
4:5669886:C:T	50	100	1	0.03776
4:5669916:G:T	50	100	1	0.3114
4:5670754:T:G	50	98	0.74	0.02887
4:5670962:G:A	50	98	1	0.01598
4:5670997:C:T	50	100	1	0.02977
4:5671140:C:T	50	100	0.96	0.07298
4:5671211:T:C	50	98	0.83	0.01471
4:5671301:T:C	50	100	0.98	0.01053
4:5671634:T:C	50	98	1	0.4136
4:5672232:G:C	50	98	0.84	0.01126
4:5672315:G:A	50	100	0.97	0.02451
4:5672451:G:A	50	100	1	0.01325
4:5672481:T:C	50	100	1	0.1166
4:5672785:T:C	50	100	0.98	0.01053
4:5672905:G:A	50	100	0.99	0.0935
4:5673068:G:T	50	100	1	0.01307
4:5673619:G:A	50	100	1	0.3348
4:5673900:T:G	50	100	1	0.2849
4:5673920:G:A	50	100	0.89	0.01616
4:5674062:A:G	50	100	1	0.2763
4:5674254:C:T	50	100	0.98	0.03758
4:5674738:A:G	50	100	0.99	0.2146
4:5674936:G:A	50	100	0.98	0.02959
4:5675068:G:A	50	98	0.75	0.01071
4:5675086:C:T	50	100	1	0.3335
4:5675374:G:A	50	100	1	0.3172
4:5675410:C:T	50	100	0.99	0.01289
4:5675427:T:C	50	100	0.97	0.03522
4:5675480:C:T	50	100	0.99	0.2643
4:5675525:A:G	50	98	0.72	0.02905
4:5675673:G:A	50	98	0.99	0.2569
4:5675766:G:C	50	100	1	0.2694
4:5675987:A:G	50	100	0.99	0.3395
4:5676214:C:A	50	100	0.99	0.3359
4:5676468:G:A	50	100	1	0.0285
4:5676739:C:T	50	100	0.98	0.2988
4:5676962:G:C	50	100	0.88	0.4617
4:5676983:T:C	50	100	0.9	0.3751
4:5677428:G:A	50	98	0.94	0.01017
4:5677717:G:A	50	94	0.63	0.0236
4:5677865:T:C	50	98	0.97	0.2634
4:5678141:A:G	50	100	0.98	0.3014
4:5678305:A:C	50	98	0.88	0.02741
4:5678396:C:G	50	100	0.98	0.1351
4:5678537:A:G	50	100	0.96	0.1019
4:5678584:C:T	50	98	0.98	0.2662
4:5678655:C:G	50	100	0.98	0.3007
4:5678797:G:A	50	100	0.96	0.09405
4:5678959:A:C	50	98	0.94	0.09405
4:5679140:C:T	50	100	1	0.04121
4:5679489:C:G	50	100	0.98	0.333
4:5679777:A:C	50	100	0.99	0.1271
4:5680462:C:T	50	94	0.94	0.1826
4:5680591:A:G	50	98	0.95	0.1561
4:5680610:C:T	50	96	0.94	0.1817
4:5680722:A:T	50	100	0.92	0.04539
4:5681013:T:A	50	86	0.89	0.366
4:5681084:G:A	50	98	0.93	0.2082
4:5681668:T:C	50	100	0.97	0.0906
4:5681864:C:T	50	100	0.99	0.1164
4:5681930:G:C	50	100	1	0.01107
4:5681935:G:A	50	100	0.98	0.09096
4:5681987:T:C	50	100	0.82	0.01071
4:5682177:T:C	50	98	0.95	0.3811
4:5682219:G:A	50	100	1	0.01144
4:5682346:T:C	50	100	0.96	0.06264
4:5682435:A:G	50	100	0.72	0.01652
4:5682500:A:T	50	98	0.96	0.3755
4:5682503:T:A	50	100	0.98	0.1227
4:5682584:C:T	50	100	0.96	0.0138
4:5682650:G:A	50	100	1	0.01107
4:5682769:G:A	50	98	0.97	0.1554
4:5683572:C:T	50	100	0.98	0.09241
4:5683581:C:T	50	100	0.99	0.05102
4:5683680:G:T	50	100	0.95	0.08569
4:5683853:T:G	49	98	0.95	0.1414
4:5683919:G:A	50	100	0.97	0.1552
4:5684248:A:T	50	100	0.98	0.09078
4:5684352:C:T	50	100	0.96	0.09041
4:5684628:G:A	50	100	1	0.03976
4:5684799:G:A	50	100	1	0.03958
4:5685197:G:A	50	100	0.98	0.3945
4:5685240:C:T	50	98	0.98	0.3945
4:5685530:G:A	50	100	1	0.1236
4:5685536:A:G	50	100	0.98	0.3947
4:5685554:C:T	50	98	0.96	0.1216
4:5685794:G:A	50	100	0.72	0.01325
4:5685890:C:T	50	100	1	0.1176
4:5685901:T:C	50	100	0.99	0.394
4:5685937:C:T	50	100	0.99	0.1175
4:5686125:C:T	50	92	0.92	0.09913
4:5686127:C:T	50	92	0.95	0.4613
4:5686372:A:T	50	100	0.99	0.4759
4:5686558:T:A	50	100	0.98	0.1298
4:5686618:C:T	50	100	0.92	0.04739
4:5686916:C:A	50	100	0.98	0.128
4:5686942:T:G	50	100	0.98	0.4764
4:5686949:G:A	50	100	0.98	0.09114
4:5686957:A:G	50	98	0.98	0.1327
4:5687226:T:C	50	100	0.98	0.09259
4:5687235:C:T	50	98	0.98	0.08606
4:5687295:A:G	50	98	0.98	0.08569
4:5687388:C:G	50	100	0.97	0.1258
4:5687411:C:T	50	100	0.95	0.02596
4:5687598:T:A	50	100	0.96	0.1171
4:5687601:G:A	50	100	0.96	0.1171
4:5687661:T:C	50	100	0.95	0.01834
4:5687747:C:G	50	100	0.98	0.09114
4:5688004:A:C	50	100	1	0.01162
4:5688015:G:A	50	100	0.97	0.1153
4:5688147:G:C	50	96	0.94	0.4208
4:5688207:T:C	50	98	0.94	0.1178
4:5688284:C:G	50	98	0.97	0.3195
4:5688503:C:G	50	100	0.95	0.01162
4:5688556:C:T	50	96	0.94	0.4544
4:5688571:T:C	50	100	0.94	0.0118
4:5688724:G:A	50	98	0.84	0.03577
4:5688857:C:T	50	92	0.94	0.2277
4:5688884:T:G	50	94	0.95	0.07988
4:5689175:T:C	50	96	0.86	0.2073
4:5689472:C:T	50	100	0.66	0.04521
4:5689593:A:C	50	100	0.93	0.09241
4:5690167:G:C	50	100	0.93	0.04775
4:5690398:G:C	50	100	0.94	0.01235
4:5690410:T:G	50	100	0.94	0.15
4:5690415:T:G	50	100	0.94	0.15
4:5690719:G:T	50	100	0.92	0.07952
4:5690726:C:A	50	100	0.96	0.07716
4:5690881:G:C	50	100	0.96	0.2703
4:5691073:C:A	50	98	0.7	0.03232
4:5691250:C:T	50	100	0.97	0.07716
4:5691385:C:T	50	98	0.96	0.2277
4:5691632:C:T	50	100	0.96	0.2685
4:5692215:A:G	50	100	0.96	0.07752
4:5692536:A:G	50	100	0.98	0.01561
4:5692724:G:A	49	100	0.98	0.01253
4:5692736:G:A	47	93.6	0.94	0.2752
4:5692740:G:A	49	100	0.95	0.2255
4:5692843:C:T	50	100	0.96	0.1536
4:5692894:A:G	50	96	0.96	0.1471
4:5692924:A:G	49	95.9	0.91	0.09477
4:5692935:G:A	50	100	0.95	0.07716
4:5692997:A:G	50	100	0.92	0.09949
4:5693046:C:T	50	100	0.94	0.4875
4:5693109:T:C	50	100	0.92	0.09931
4:5693424:G:C	50	100	0.99	0.01235
4:5693571:C:T	50	100	0.94	0.134
4:5693601:G:C	50	100	0.95	0.1472
4:5693623:T:C	50	100	0.95	0.1476
4:5693707:G:C	50	100	0.94	0.2696
4:5693721:C:T	50	100	0.95	0.1476
4:5693752:G:A	50	100	0.94	0.09078
4:5693879:T:C	50	100	0.93	0.1253
4:5693960:G:A	50	98	1	0.01561
4:5693973:T:C	50	98	0.72	0.03268
4:5694043:C:G	50	100	0.94	0.09132
4:5694537:G:A	50	100	0.86	0.06209
4:5694599:C:A	50	100	0.87	0.03177
4:5694656:T:C	50	96	0.9	0.2482
4:5695034:G:A	50	90	0.94	0.2436
4:5695087:C:T	50	98	0.91	0.05174
4:5695210:A:T	50	100	0.91	0.13
4:5695284:G:A	50	100	0.97	0.02941
4:5695483:C:A	50	100	0.96	0.04267
4:5695555:T:G	50	100	0.94	0.08769
4:5695604:G:C	50	100	0.95	0.04303
4:5695766:G:C	50	98	0.96	0.1111
4:5695928:A:G	50	100	0.99	0.0394
4:5695999:C:T	50	100	0.99	0.0394
4:5697087:C:T	50	100	0.94	0.04503
4:5697152:C:T	50	100	1	0.04248
4:5697370:G:A	50	94	0.97	0.1948
4:5697464:T:C	50	100	1	0.04267
4:5697809:G:A	50	100	0.93	0.01471
4:5697897:C:G	50	100	0.97	0.1781
4:5697938:A:C	50	100	1	0.0305
4:5698128:A:G	50	98	0.92	0.02124
4:5698502:A:G	50	100	0.97	0.1781
4:5698561:T:C	50	100	0.97	0.1781
4:5698859:T:C	50	100	1	0.0305
4:5699003:T:C	50	100	0.89	0.01543
4:5699083:G:A	50	100	1	0.04248
4:5699122:C:T	50	100	1	0.07298
4:5699235:C:G	50	100	0.96	0.01289
4:5699307:G:A	50	100	1	0.0305
4:5699406:G:A	50	100	1	0.02633
4:5699661:A:G	50	98	0.96	0.08787
4:5699680:A:G	50	100	0.91	0.04484
4:5699752:G:A	50	98	0.98	0.08733
4:5699804:C:T	50	100	0.98	0.04248
4:5699905:C:T	50	100	1	0.02614
4:5700018:G:T	50	100	0.98	0.2665
4:5700094:G:T	50	100	0.99	0.02614
4:5700352:T:C	50	98	0.79	0.04975
4:5700469:T:C	50	96	0.84	0.1029
4:5700584:A:G	50	100	0.98	0.02633
4:5700825:C:A	50	100	0.98	0.02796
4:5700889:A:G	50	98	0.97	0.2772
4:5701390:G:A	50	100	0.96	0.06572
4:5701629:T:A	50	100	0.97	0.1554
4:5701653:C:T	50	100	0.96	0.08787
4:5701824:T:C	50	98	0.97	0.3039
4:5701903:C:A	50	100	0.98	0.05919
4:5702012:C:T	50	100	0.94	0.01761
4:5702038:C:T	50	100	1	0.01053
4:5702126:C:A	50	96	0.98	0.2023
4:5702256:C:G	50	100	0.97	0.02633
4:5702342:C:T	50	100	0.96	0.01253
4:5702354:T:C	50	100	0.97	0.02633
4:5702453:C:T	50	100	0.78	0.05737
4:5702681:T:C	50	100	0.88	0.01126
4:5702783:C:T	50	100	0.96	0.1894
4:5702986:T:C	50	98	0.89	0.02033
4:5703222:G:A	50	98	0.83	0.01816
4:5703256:T:C	50	98	0.98	0.1051
4:5703333:G:A	50	100	0.95	0.06917
4:5703362:G:C	50	98	0.99	0.3985
4:5703406:C:T	50	96	0.98	0.2026
4:5703422:T:C	50	100	0.96	0.01761
4:5703642:A:G	50	98	0.67	0.0167
4:5703697:A:C	50	100	0.98	0.02778
4:5703757:T:C	50	100	0.87	0.02269
4:5703823:G:A	50	100	0.98	0.02778
4:5703987:A:C	50	96	0.98	0.2021
4:5704081:G:A	50	100	0.98	0.02723
4:5704363:C:G	50	100	1	0.02633
4:5704364:T:C	50	100	0.98	0.3542
4:5704427:G:A	50	100	0.97	0.1779
4:5704502:C:T	50	100	0.96	0.3036
4:5704545:G:A	50	96	0.97	0.2024
4:5704731:G:C	50	100	0.96	0.04303
4:5704757:G:A	50	100	0.96	0.02088
4:5704807:G:T	50	100	0.97	0.02796
4:5705024:G:A	50	100	1	0.02633
4:5705174:C:A	50	100	0.95	0.2046
4:5705183:G:A	50	100	0.95	0.2046
4:5705284:T:G	50	98	0.97	0.35
4:5705735:G:T	50	100	0.95	0.03704
4:5705832:C:T	50	100	0.95	0.3028
4:5705842:T:C	50	100	1	0.02633
4:5706113:T:A	50	100	0.95	0.1756
4:5706151:A:C	50	100	0.92	0.0915
4:5706322:A:T	43	95.3	0.75	0.01107
4:5706421:G:C	39	89.7	0.61	0.01362
4:5706441:G:C	32	75	0.62	0.1244
4:5706449:C:G	37	81.1	0.67	0.05991
4:5706507:G:T	46	97.8	0.91	0.05283
4:5706757:C:G	50	100	0.93	0.0915
4:5706904:C:T	50	100	0.99	0.01144
4:5707124:C:T	50	98	0.94	0.1954
4:5707439:C:A	50	100	0.94	0.1752
4:5707517:G:A	50	98	0.94	0.1955
4:5707595:G:C	50	98	0.91	0.03631
4:5707757:G:C	50	100	0.94	0.1756
4:5707939:C:T	50	100	0.89	0.02723
4:5708462:G:A	50	98	0.94	0.2248
4:5708528:C:T	50	98	0.95	0.08696
4:5708662:G:A	50	98	0.96	0.04412
4:5708742:T:C	50	92	0.86	0.09005
4:5708920:A:G	50	100	0.96	0.3793
4:5708944:G:A	50	98	0.97	0.03649
4:5709083:G:T	50	100	0.92	0.09641
4:5709129:G:A	50	96	0.94	0.2046
4:5709195:C:T	50	100	0.88	0.02088
4:5709368:G:A	50	96	0.94	0.4546
4:5709438:G:C	50	98	0.92	0.01688
4:5709607:G:A	50	94	0.96	0.4159
4:5709641:G:A	50	94	0.96	0.3787
4:5709658:C:A	50	100	1	0.01779
4:5709667:G:C	50	98	0.84	0.02542
4:5709677:T:C	50	96	0.92	0.3807
4:5709733:C:T	50	98	0.95	0.05592
4:5709946:G:A	50	100	1	0.01743
4:5710152:T:A	50	100	0.99	0.01452
4:5710291:T:G	50	96	0.94	0.2718
4:5711585:G:C	50	96	0.95	0.1848
4:5711705:C:T	50	100	1	0.01688
4:5711792:T:A	50	96	0.99	0.2126
4:5711857:C:T	50	98	0.99	0.1714
4:5711887:G:A	50	100	0.96	0.06845
4:5712077:G:A	50	100	0.98	0.1213
4:5712183:G:A	50	100	0.98	0.1356
4:5712314:G:A	50	100	0.84	0.01924
4:5712320:C:T	50	100	0.98	0.1222
4:5712471:A:G	50	100	0.99	0.1178
4:5712590:A:G	50	100	0.99	0.122
4:5712633:G:A	50	100	0.88	0.01053
4:5712851:G:A	50	100	0.93	0.0285
4:5712868:A:G	50	100	0.99	0.122
4:5712904:A:G	50	100	1	0.01162
4:5712949:G:T	50	100	0.99	0.1363
4:5713196:G:T	50	100	1	0.122
4:5713280:C:A	50	100	1	0.1363
4:5713342:C:G	50	98	0.99	0.3253
4:5713424:C:T	50	100	0.99	0.122
4:5713626:A:G	50	100	1	0.1178
4:5713661:A:G	50	100	1	0.1225
4:5713668:C:T	49	100	0.99	0.01434
4:5713721:T:C	49	100	1	0.04303
4:5713975:G:T	50	98	0.78	0.02905
4:5714052:C:G	50	98	1	0.1387
4:5714182:G:A	50	100	1	0.1224
4:5714209:A:G	50	100	1	0.1227
4:5714216:G:C	50	100	0.99	0.1225
4:5714440:T:G	50	100	0.96	0.02378
4:5714520:G:A	50	98	0.99	0.2099
4:5714656:A:G	50	98	1	0.0256
4:5714711:T:G	50	100	0.99	0.01452
4:5714724:G:A	50	100	1	0.1225
4:5714814:G:A	50	100	1	0.1227
4:5715002:T:C	50	100	1	0.04085
4:5715115:T:C	50	100	1	0.04085
4:5715179:C:T	50	100	0.9	0.01924
4:5715195:A:G	50	96	0.94	0.278
4:5715502:C:T	50	100	1	0.1345
4:5715642:T:C	50	100	0.84	0.1443
4:5715654:T:C	50	100	1	0.1229
4:5715670:C:T	50	100	0.99	0.01162
4:5715739:T:C	49	100	1	0.01107
4:5715778:C:A	49	98	1	0.06881
4:5715817:C:T	50	100	0.78	0.01017
4:5716028:T:C	50	100	1	0.1186
4:5716092:C:T	50	100	0.99	0.1728
4:5716140:G:A	50	100	1	0.1186
4:5716571:T:C	50	100	1	0.1186
4:5716850:A:C	50	100	1	0.1186
4:5716911:T:C	50	100	0.77	0.01271
4:5716954:T:C	50	100	0.95	0.2239
4:5716969:G:C	50	100	1	0.1187
4:5716999:C:T	50	100	1	0.1187
4:5717014:G:A	50	100	1	0.1187
4:5717071:C:T	50	100	1	0.1187
4:5717077:C:T	50	100	0.99	0.01452
4:5717120:T:C	50	100	1	0.1187
4:5717137:C:G	50	98	0.97	0.0354
4:5717220:A:G	50	100	1	0.1186
4:5717273:C:T	50	100	1	0.1187
4:5717289:G:T	50	98	0.99	0.02451
4:5717364:T:C	50	100	0.98	0.01471
4:5717503:A:G	50	100	1	0.1184
4:5717547:G:A	50	98	0.96	0.3878
4:5717599:T:C	50	98	1	0.1469
4:5717608:C:T	50	98	1	0.1467
4:5717652:C:G	50	100	1	0.1211
4:5717656:A:G	50	98	0.99	0.0256
4:5718046:G:T	50	98	1	0.1465
4:5718147:G:C	50	98	0.99	0.1465
4:5718182:A:G	50	100	0.99	0.1728
4:5718197:G:A	50	98	0.98	0.1465
4:5718547:G:A	50	96	0.99	0.1463
4:5718618:G:A	50	100	0.99	0.1743
4:5718680:G:A	50	100	0.99	0.06917
4:5718811:A:G	50	96	0.99	0.146
4:5719012:G:T	50	100	0.99	0.03831
4:5719294:A:C	50	100	0.92	0.09967
4:5719322:A:G	50	100	0.98	0.06863
4:5719586:C:T	50	98	0.93	0.4626
4:5720047:A:C	50	98	0.96	0.3121
4:5720074:C:A	50	88	0.93	0.2622
4:5720203:A:G	50	96	0.94	0.2878
4:5720391:G:A	50	92	0.94	0.3233
4:5720455:C:T	50	100	1	0.01398
4:5720459:G:A	50	98	0.94	0.06881
4:5720554:A:T	50	98	0.97	0.2429
4:5720582:C:A	50	100	0.98	0.04121
4:5720798:G:T	50	100	0.94	0.05773
4:5720825:C:G	50	100	0.94	0.05792
4:5720939:C:T	50	100	0.75	0.01434
4:5721418:T:C	50	92	0.94	0.4181
4:5722121:T:C	50	98	0.99	0.1739
4:5722188:C:T	50	98	0.86	0.04993
4:5722267:T:C	50	98	0.94	0.1799
4:5722501:C:T	50	100	0.88	0.03413
4:5722790:G:T	50	100	0.96	0.1191
4:5722794:T:G	50	100	0.69	0.01525
4:5722830:C:G	50	100	0.99	0.04648
4:5723123:C:T	50	100	0.96	0.1255
4:5723171:A:C	50	96	0.97	0.2731
4:5723253:G:A	50	96	0.9	0.1082
4:5723383:C:T	50	98	0.91	0.06808
4:5723673:G:A	50	98	0.98	0.1816
4:5723835:A:G	50	100	0.99	0.04394
4:5724133:A:G	50	100	0.86	0.03413
4:5724340:T:C	50	100	0.94	0.03613
4:5724470:T:C	50	100	0.99	0.05392
4:5724494:C:T	50	100	0.98	0.01017
4:5724544:G:T	50	100	0.98	0.05701
4:5724570:G:T	50	98	0.99	0.4811
4:5724669:G:T	50	96	0.98	0.1748
4:5724749:A:G	50	100	1	0.01416
4:5724804:C:A	50	100	0.93	0.01452
4:5724805:A:C	50	98	0.99	0.06046
4:5725049:C:G	50	100	0.99	0.0541
4:5725061:C:T	50	98	0.94	0.01452
4:5725294:G:A	50	96	0.72	0.04194
4:5725819:A:G	50	100	0.96	0.01743
4:5726021:G:A	50	100	0.98	0.2171
4:5726202:G:A	50	100	0.91	0.01634
4:5726297:A:G	50	100	0.99	0.07553
4:5726306:G:C	50	100	0.99	0.06663
4:5726326:T:A	50	98	0.98	0.4141
4:5726646:G:C	50	94	0.98	0.4924
4:5727301:T:C	50	98	1	0.0728
4:5727398:C:T	49	89.8	1	0.2171
4:5727518:A:G	50	94	1	0.0728
4:5727641:C:T	50	92	1	0.2173
4:5727646:A:C	50	92	1	0.2175
4:5727839:G:C	49	100	0.98	0.03922
4:5727948:A:C	48	100	0.99	0.1505
4:5728048:C:T	50	100	0.99	0.1741
4:5728099:G:A	50	100	0.99	0.07607
4:5728352:A:G	49	98	0.98	0.1743
4:5728482:A:G	50	100	0.99	0.1747
4:5728520:C:G	50	100	0.99	0.06663
4:5728633:C:A	50	100	0.99	0.2326
4:5728675:G:A	50	100	0.99	0.1781
4:5728686:T:C	50	100	0.99	0.03922
4:5728946:A:G	50	100	0.99	0.01634
4:5729001:T:A	50	100	0.99	0.408
4:5729136:C:T	50	98	0.99	0.06645
4:5729227:G:A	50	98	0.79	0.1124
4:5729347:C:T	50	98	1	0.07208
4:5729431:C:T	50	100	1	0.05846
4:5729788:T:C	50	100	0.99	0.09459
4:5729791:A:C	50	100	0.99	0.1741
4:5729798:G:A	50	100	0.99	0.1006
4:5730134:G:A	50	100	1	0.0581
4:5730456:A:G	50	98	0.99	0.1552
4:5730500:G:A	50	98	0.98	0.1253
4:5730530:G:A	50	94	0.84	0.1796
4:5730658:C:G	50	98	0.99	0.1552
4:5730698:C:T	50	100	0.95	0.01325
4:5730865:G:T	50	96	0.72	0.01924
4:5731251:G:A	50	100	0.99	0.09205
4:5731255:T:A	50	100	0.97	0.04121
4:5731341:G:T	50	100	0.98	0.2674
4:5731409:C:T	50	100	0.99	0.01344
4:5731790:G:C	50	100	0.97	0.08442
4:5731792:G:A	50	100	0.96	0.01471
4:5731811:A:G	50	100	0.96	0.07335
4:5732016:C:T	50	98	0.97	0.1521
4:5732188:C:T	50	100	0.99	0.1803
4:5732234:G:A	50	100	0.99	0.1801
4:5732242:A:G	50	98	0.98	0.169
4:5732245:A:G	50	100	1	0.0394
4:5732246:G:A	50	98	0.98	0.3495
4:5732247:C:T	50	100	0.99	0.1801
4:5732371:T:G	50	98	0.98	0.1727
4:5732484:G:C	50	100	1	0.0394
4:5732528:C:T	50	96	0.82	0.01489
4:5732839:A:G	50	98	0.98	0.1723
4:5732884:C:T	50	100	0.99	0.1803
4:5732903:G:A	50	100	1	0.03976
4:5733155:C:G	50	98	0.98	0.1727
4:5733230:G:A	50	98	0.97	0.06536
4:5733462:C:G	50	98	0.96	0.07861
4:5733576:C:T	50	98	0.96	0.2395
4:5733589:G:C	50	98	0.97	0.3528
4:5733793:T:G	50	100	1	0.03958
4:5733815:G:C	50	98	0.98	0.3522
4:5733856:G:C	50	92	0.83	0.1645
4:5733988:A:G	50	98	0.97	0.2433
4:5734090:C:T	50	100	0.96	0.2277
4:5734102:A:G	50	100	0.99	0.03958
4:5734171:G:C	50	98	0.96	0.3395
4:5734445:G:T	50	100	0.91	0.04031
4:5734739:A:G	50	98	0.95	0.4971
4:5734765:G:A	50	100	0.96	0.1877
4:5734963:A:G	50	98	0.92	0.06445
4:5735105:T:G	50	98	0.94	0.4862
4:5735307:G:T	50	100	0.95	0.1879
4:5735309:G:T	50	100	0.95	0.1879
4:5735579:T:G	50	100	0.94	0.1883
4:5735690:T:G	50	94	0.92	0.2246
4:5735794:T:C	50	94	0.92	0.2324
4:5735945:G:T	50	96	0.92	0.1385
4:5736455:T:G	50	96	0.79	0.07153
4:5736560:C:G	50	96	0.7	0.06881
4:5736644:A:G	50	94	0.84	0.1529
4:5736726:A:G	50	96	0.82	0.2155
4:5736732:T:C	50	94	0.78	0.4846
4:5737149:C:T	50	98	0.78	0.0748
4:5737243:G:A	50	100	0.71	0.01652
4:5737593:G:A	50	100	0.76	0.06899
4:5738140:T:C	50	96	0.86	0.03413
4:5738306:T:A	50	96	0.77	0.1344
4:5738818:C:T	50	100	0.79	0.0817
4:5738841:C:T	50	100	0.78	0.1338
4:5738863:G:A	50	90	0.8	0.3488
4:5738950:G:T	50	100	0.79	0.07916
4:5739252:C:T	50	100	0.85	0.01289
4:5739468:G:A	50	98	0.79	0.08279
4:5740102:A:T	50	98	0.74	0.07335
4:5740140:A:T	50	100	0.77	0.1329
4:5740236:T:C	50	100	0.83	0.01235
4:5740449:C:T	50	96	0.66	0.03976
4:5740479:A:C	50	100	0.76	0.07262
4:5740673:T:C	50	88	0.8	0.3448
4:5740868:C:G	50	100	0.61	0.1102
4:5741782:C:T	50	98	0.62	0.01216
4:5742160:T:C	50	98	0.68	0.01906
4:5742252:C:G	50	88	0.7	0.2032
4:5742367:G:A	50	96	0.74	0.06064
4:5742779:T:C	50	98	0.86	0.02887
4:5742864:G:A	50	100	0.72	0.02651
4:5743274:G:T	50	98	0.9	0.02524
4:5743552:C:A	50	92	0.92	0.4624
4:5743577:C:T	50	98	0.66	0.05864
4:5743665:A:G	50	92	0.92	0.2498
4:5743836:G:C	50	98	0.91	0.02633
4:5743920:T:C	50	98	0.89	0.15310000000000001
4:5743993:A:G	50	92	0.93	0.476
4:5744154:G:A	50	94	0.96	0.09895
4:5744227:T:A	50	98	0.91	0.06972
4:5744404:C:T	50	94	0.97	0.09749
4:5744556:G:A	50	94	0.97	0.09931
4:5744578:T:A	50	88	0.94	0.4964
4:5744891:A:G	50	100	0.94	0.03032
4:5744893:T:C	50	90	0.94	0.4922
4:5744962:G:A	50	98	0.9	0.01797
4:5745189:C:T	50	90	0.94	0.4904
4:5745345:C:T	50	90	0.94	0.3958
4:5745351:A:G	50	90	0.94	0.3938
4:5745352:G:T	50	100	0.87	0.03341
4:5745404:C:A	50	90	0.94	0.4976
4:5745425:A:G	50	96	0.97	0.06318
4:5745455:G:A	50	98	0.9	0.1645
4:5745565:C:T	50	88	0.94	0.4956
4:5745809:C:T	50	96	0.98	0.1004
4:5745974:G:A	50	96	0.98	0.1006
4:5746108:G:A	50	100	0.89	0.0236
4:5746231:C:G	50	96	0.96	0.1071
4:5746386:G:A	50	100	0.92	0.03268
4:5746665:C:A	50	100	0.87	0.07262
4:5746834:A:G	50	98	0.93	0.0256
4:5746951:T:C	50	98	0.96	0.3825
4:5747038:C:G	50	98	0.98	0.1667
4:5747137:G:A	50	96	0.98	0.3824
4:5747203:G:A	50	98	0.98	0.3804
4:5747364:A:G	50	100	0.96	0.03141
4:5747389:G:T	50	98	0.98	0.1721
4:5747436:G:A	50	98	0.97	0.1964
4:5747475:A:T	50	98	0.95	0.1218
4:5747535:C:T	50	98	0.98	0.3738
4:5747633:C:T	50	100	0.95	0.03704
4:5747882:C:T	50	98	0.96	0.1164
4:5747889:T:G	50	98	0.96	0.1055
4:5748057:G:A	50	98	0.98	0.3738
4:5748077:G:A	50	96	0.98	0.3738
4:5748080:C:T	50	98	0.96	0.01906
4:5748087:C:T	50	96	0.97	0.1975
4:5748177:T:C	50	98	0.98	0.3736
4:5748234:G:C	50	96	0.98	0.4909
4:5748276:A:G	50	94	0.97	0.2921
4:5748304:C:T	50	100	0.93	0.03776
4:5748357:A:T	50	96	0.97	0.4877
4:5748429:A:G	50	98	0.97	0.3666
4:5748500:C:T	48	97.9	0.97	0.36870000000000003
4:5748711:T:C	46	91.3	0.91	0.1692
4:5748737:A:C	46	89.1	0.96	0.1692
4:5749049:G:C	50	92	0.97	0.3949
4:5749294:T:C	50	96	0.97	0.4907
4:5749368:C:G	49	98	0.98	0.2139
4:5749382:A:C	49	100	0.99	0.03014
4:5749438:G:A	50	98	0.98	0.1712
4:5749454:C:T	50	100	0.98	0.01489
4:5749526:C:A	50	100	0.96	0.1512
4:5749674:T:C	50	98	0.62	0.02015
4:5749762:C:T	50	96	0.97	0.09132
4:5749949:C:T	50	100	0.97	0.01452
4:5750099:T:A	50	100	0.98	0.3551
4:5750910:A:G	50	100	0.99	0.03268
4:5750927:G:A	50	96	0.98	0.4168
4:5751014:C:A	50	100	0.93	0.02524
4:5751026:C:T	50	100	0.98	0.02977
4:5751075:G:C	50	96	0.98	0.4984
4:5751129:T:A	50	100	0.98	0.02977
4:5751157:C:G	50	100	0.97	0.1505
4:5751326:C:A	50	100	0.98	0.3965
4:5751384:C:T	50	100	0.97	0.3246
4:5751387:A:C	50	100	0.98	0.06845
4:5751506:C:T	50	100	0.97	0.02977
4:5751522:C:T	50	100	0.98	0.3629
4:5751627:G:A	50	100	0.98	0.4216
4:5751754:G:A	50	100	0.93	0.01452
4:5751859:C:T	50	100	0.98	0.03431
4:5751963:G:T	50	100	0.96	0.02941
4:5752005:A:T	50	100	0.97	0.02197
4:5752019:C:T	50	100	0.97	0.02451
4:5752128:G:A	50	100	0.93	0.1033
4:5752250:G:T	50	100	0.98	0.4027
4:5752388:G:A	50	100	0.89	0.1481
4:5752457:A:G	50	98	0.89	0.3569
4:5752532:C:A	50	98	0.94	0.307
4:5752628:C:T	50	98	0.96	0.3061
4:5752669:G:C	50	100	0.99	0.1728
4:5752692:G:T	50	100	0.98	0.0679
4:5752817:T:C	50	100	0.96	0.415
4:5752852:C:T	50	100	0.93	0.02524
4:5753305:C:T	50	98	0.76	0.01162
4:5753323:C:T	50	100	0.96	0.06536
4:5753451:T:G	50	100	0.97	0.02487
4:5753565:G:A	50	100	0.98	0.3589
4:5753646:G:C	50	100	0.98	0.3488
4:5753797:G:A	50	100	0.98	0.07825
4:5753815:C:A	50	100	1	0.171
4:5754110:T:A	50	100	0.87	0.09477
4:5754169:G:T	50	96	0.92	0.1995
4:5754275:A:G	50	100	1	0.2908
4:5754479:C:T	50	98	0.95	0.02542
4:5754629:G:A	50	100	1	0.02578
4:5754635:G:A	50	100	1	0.1712
4:5755204:T:C	50	100	1	0.173
4:5755240:G:A	50	100	1	0.2903
4:5755307:C:T	50	100	1	0.2903
4:5755319:C:T	50	96	0.88	0.05301
4:5755327:C:T	50	100	1	0.2903
4:5755386:C:A	50	100	0.89	0.1472
4:5755540:G:A	50	100	0.98	0.02324
4:5755667:A:C	50	100	0.98	0.2818
4:5755742:G:T	50	100	0.99	0.2121
4:5755785:G:T	50	98	0.99	0.2943
4:5755792:T:G	50	100	1	0.1167
4:5755833:G:C	50	100	0.96	0.01416
4:5755909:C:T	50	100	1	0.03686
4:5755979:A:G	50	98	1	0.2947
4:5756217:A:C	50	100	1	0.2131
4:5756547:A:G	50	100	1	0.2918
4:5756733:C:T	50	92	0.66	0.02269
4:5756796:G:A	50	100	0.99	0.02342
4:5756852:G:A	50	100	0.99	0.2958
4:5757142:T:C	50	100	0.98	0.28
4:5757156:T:G	50	100	0.99	0.2952
4:5757211:A:G	50	100	0.98	0.2889
4:5757272:C:T	50	100	0.63	0.01434
4:5757273:G:C	50	100	1	0.07843
4:5757332:C:T	50	100	1	0.07843
4:5757376:C:T	50	100	0.97	0.3066
4:5757389:G:A	50	100	1	0.06536
4:5757533:C:T	50	100	0.99	0.02342
4:5757580:C:G	50	100	0.98	0.07843
4:5757605:G:T	50	100	0.63	0.01434
4:5757620:G:T	50	100	0.96	0.02705
4:5757647:A:C	50	100	0.99	0.2282
4:5757790:C:G	50	100	0.98	0.01289
4:5757821:A:G	50	100	0.99	0.1728
4:5757880:G:A	50	100	0.99	0.2177
4:5758116:G:A	50	100	1	0.02651
4:5758133:A:G	50	100	0.99	0.2941
4:5758259:C:T	50	100	0.99	0.1732
4:5758314:C:G	50	100	0.98	0.2244
4:5758363:G:A	50	100	0.98	0.03304
4:5758817:C:T	50	100	0.94	0.1859
4:5759192:G:A	50	100	0.97	0.02015
4:5759285:A:G	50	96	0.97	0.3515
4:5759484:C:G	50	100	0.99	0.01307
4:5759490:G:C	50	100	0.85	0.01289
4:5759639:G:A	50	100	0.95	0.2224
4:5759708:T:C	50	100	0.92	0.03976
4:5759825:C:T	50	100	0.97	0.3455
4:5759915:A:G	50	98	1	0.02633
4:5759997:A:G	50	98	0.98	0.4615
4:5760119:G:T	50	100	0.98	0.4635
4:5760137:G:A	50	100	0.97	0.3199
4:5760199:A:G	50	98	0.95	0.2231
4:5760222:G:A	50	98	0.96	0.4354
4:5760227:T:G	50	100	0.98	0.4635
4:5760284:A:G	50	100	0.89	0.02269
4:5760406:G:C	50	98	0.98	0.1692
4:5760434:A:G	50	98	0.98	0.1892
4:5760536:G:A	50	100	0.99	0.4631
4:5760616:G:A	50	100	1	0.02633
4:5760710:G:A	50	98	0.98	0.3375
4:5760719:A:G	50	98	0.98	0.3457
4:5760754:G:A	50	100	0.9	0.02288
4:5760847:C:T	50	96	0.96	0.2453
4:5760896:G:C	50	98	0.88	0.12
4:5761257:A:T	50	100	0.99	0.01761
4:5761291:G:A	50	96	0.89	0.01071
4:5761304:G:A	50	96	0.98	0.2593
4:5761502:C:T	49	95.9	0.91	0.2785
4:5761507:G:C	48	97.9	0.88	0.04067
4:5761564:G:C	50	100	0.93	0.0138
4:5761592:G:A	50	96	0.97	0.2353
4:5761603:C:T	50	100	0.98	0.4793
4:5761719:G:T	50	96	0.97	0.4031
4:5761809:C:T	50	100	0.92	0.04121
4:5761915:A:G	50	100	1	0.02614
4:5762070:G:T	47	95.7	0.94	0.4637
4:5762122:A:G	46	95.7	0.96	0.2905
4:5762146:G:A	48	89.6	0.95	0.2157
4:5762147:C:T	49	100	0.91	0.04139
4:5762170:G:C	47	87.2	0.97	0.2908
4:5762360:A:G	45	100	1	0.01797
4:5762431:T:C	47	100	0.99	0.02614
4:5762432:G:A	47	100	1	0.02614
4:5762480:G:C	45	91.1	0.96	0.3068
4:5762537:A:G	50	100	0.9	0.0187
4:5762678:T:G	50	92	0.96	0.2878
4:5762691:A:C	50	94	0.99	0.467
4:5762707:G:T	50	92	0.96	0.287
4:5762728:T:C	47	91.5	0.98	0.4679
4:5762773:T:C	49	98	1	0.01816
4:5762939:G:A	39	94.9	0.73	0.05428
4:5763333:G:A	50	92	0.74	0.02633
4:5763384:G:A	50	92	0.96	0.364
4:5763397:T:C	50	86	0.96	0.2331
4:5763501:A:G	48	79.2	0.98	0.4684
4:5763616:C:T	44	97.7	1	0.01725
4:5763839:G:A	41	95.1	0.89	0.01906
4:5763849:A:G	41	97.6	0.7	0.0256
4:5763916:T:C	49	98	0.93	0.01362
4:5763971:T:C	50	100	0.9	0.01834
4:5764131:A:G	49	100	0.7	0.0256
4:5764178:G:C	47	87.2	0.93	0.2466
4:5764351:G:A	47	80.9	0.92	0.2039
4:5764383:C:A	43	88.4	0.92	0.2044
4:5764645:T:C	48	95.8	0.9	0.04702
4:5764699:T:G	48	95.8	0.91	0.193
4:5765840:G:C	50	98	0.92	0.0276
4:5765999:C:T	49	100	0.94	0.01979
4:5766447:G:T	46	93.5	0.92	0.02778
4:5766454:T:A	46	93.5	0.92	0.02778
4:5766542:A:T	45	100	0.99	0.0256
4:5766574:C:T	48	97.9	0.94	0.01997
4:5766631:C:T	48	100	1	0.01997
4:5766690:T:C	49	95.9	0.76	0.02578
4:5766947:A:G	50	94	0.99	0.01652
4:5766974:G:A	50	98	0.9	0.02832
4:5767005:C:T	50	98	0.68	0.04121
4:5767159:T:C	50	96	0.96	0.2253
4:5767213:G:T	50	100	0.75	0.0216
4:5767228:G:A	50	100	0.86	0.04012
4:5767254:T:C	50	94	0.97	0.3629
4:5767374:G:A	47	83	0.97	0.3646
4:5767378:A:G	47	85.1	0.97	0.3646
4:5767383:A:G	46	84.8	0.97	0.3644
4:5767481:G:A	50	98	0.99	0.4695
4:5767574:C:T	50	96	0.94	0.08424
4:5767605:A:C	50	94	0.96	0.1356
4:5767606:G:A	50	100	1	0.02033
4:5767624:C:T	50	98	0.68	0.02905
4:5767641:C:T	50	100	0.93	0.02959
4:5767672:A:G	50	94	0.96	0.1698
4:5767701:G:A	49	93.9	0.97	0.1705
4:5767739:A:G	49	93.9	0.97	0.1712
4:5767755:C:T	50	98	0.96	0.08715
4:5767835:T:G	50	94	0.97	0.3836
4:5767848:A:G	50	92	0.96	0.173
4:5767869:G:A	50	92	0.96	0.1741
4:5767915:T:C	50	94	0.98	0.3745
4:5767932:C:T	50	100	0.89	0.04067
4:5767938:C:G	50	96	0.99	0.01707
4:5768053:G:A	50	100	0.91	0.05864
4:5768100:G:A	50	98	0.98	0.3571
4:5768190:C:T	50	98	0.94	0.1699
4:5768223:T:A	50	94	0.95	0.07643
4:5768358:G:A	50	96	0.99	0.01688
4:5768377:T:A	50	96	0.99	0.01688
4:5768383:A:G	50	96	0.99	0.01688
4:5768398:G:T	50	98	0.94	0.1156
4:5768417:G:C	50	96	0.99	0.01707
4:5768771:C:T	50	96	0.94	0.209
4:5768916:A:G	50	96	0.93	0.2322
4:5768986:T:A	50	100	1	0.02524
4:5769007:G:A	50	98	0.93	0.3742
4:5769208:A:G	50	98	0.75	0.04339
4:5769214:A:C	50	98	0.81	0.1659
4:5769317:C:T	50	98	1	0.02705
4:5769350:C:T	50	94	0.97	0.4855
4:5769402:G:T	50	96	0.95	0.4684
4:5769517:C:G	50	94	0.94	0.4633
4:5769535:C:T	50	96	0.95	0.4878
4:5769558:G:A	50	94	0.98	0.4855
4:5769561:A:G	50	100	0.9	0.0305
4:5769568:A:G	50	94	0.94	0.4606
4:5769611:G:A	50	100	0.88	0.01362
4:5769658:G:A	50	94	0.98	0.4835
4:5769717:G:A	50	92	0.98	0.4826
4:5769830:G:C	50	98	1	0.02705
4:5769923:T:C	50	98	1	0.02723
4:5770067:G:A	50	92	0.96	0.4815
4:5770074:T:C	50	92	0.96	0.4815
4:5770114:A:G	50	92	0.97	0.4811
4:5770244:T:G	50	90	0.96	0.4795
4:5771040:A:G	50	98	0.78	0.02451
4:5771328:G:A	50	94	0.95	0.2883
4:5771454:A:G	50	94	0.95	0.476
4:5771923:C:T	50	98	0.99	0.04194
4:5772097:C:T	50	98	0.97	0.4417
4:5772133:C:T	50	98	0.97	0.4421
4:5772170:A:T	50	100	1	0.0374
4:5772357:T:A	50	98	0.98	0.07008
4:5772410:C:T	50	98	0.96	0.02651
4:5772729:A:C	50	96	0.97	0.1284
4:5772779:A:G	50	96	0.98	0.4521
4:5773020:C:A	50	100	0.94	0.03195
4:5773141:G:A	50	100	0.95	0.06118
4:5773897:C:T	50	98	0.76	0.05138
4:5774316:C:A	50	96	0.98	0.07208
4:5774443:A:G	50	98	0.92	0.02832
4:5775162:A:C	50	98	0.86	0.02324
4:5775244:C:A	50	100	1	0.02923
4:5775659:C:T	50	100	0.98	0.06754
4:5775952:G:T	50	100	0.94	0.1115
4:5776118:T:C	50	98	0.98	0.4237
4:5776453:C:G	50	96	0.96	0.02887
4:5777056:A:G	50	100	0.98	0.08261
4:5777590:T:G	50	98	0.98	0.06772
4:5777780:G:A	50	100	0.95	0.1122
4:5777851:A:G	50	96	0.99	0.4568
4:5778007:G:C	48	97.9	0.98	0.07716
4:5778107:C:G	49	98	0.97	0.1431
4:5778125:G:A	49	98	0.94	0.02633
4:5778185:T:G	49	93.9	0.98	0.3831
4:5778206:T:C	50	98	0.98	0.07716
4:5778301:G:A	50	96	0.99	0.4009
4:5778369:G:A	50	98	0.99	0.4009
4:5778846:T:G	50	98	0.99	0.1318
4:5778872:T:C	50	98	0.99	0.3896
4:5778914:A:C	50	98	0.95	0.08914
4:5778922:A:G	50	98	0.97	0.03214
4:5779158:C:T	50	82	0.77	0.03504
4:5779414:C:A	50	98	1	0.1402
4:5779557:A:G	46	80.4	0.98	0.3186
4:5779681:A:G	46	97.8	0.85	0.02887
4:5779744:G:A	47	95.7	0.92	0.02832
4:5779788:C:G	38	86.8	0.98	0.4726
4:5779973:T:G	50	96	0.78	0.01126
4:5780155:C:T	50	98	0.99	0.01489
4:5780257:C:T	50	100	0.99	0.3139
4:5780512:T:A	50	98	1	0.4617
4:5780564:A:T	50	100	1	0.3981
4:5780613:C:T	50	100	1	0.02905
4:5781484:G:C	50	100	1	0.04902
4:5781659:A:T	50	100	0.99	0.4096
4:5782366:T:C	49	100	0.84	0.08896
4:5782495:G:A	47	100	0.98	0.04557
4:5783207:A:G	50	100	0.99	0.4161
4:5783715:G:A	50	98	0.98	0.3925
4:5783963:C:T	50	100	1	0.0138
4:5783970:C:G	50	100	0.99	0.4259
4:5784461:C:T	50	100	0.86	0.02941
4:5784771:C:T	50	100	0.98	0.0817
4:5784867:C:A	50	100	0.99	0.02723
4:5785126:C:T	50	100	1	0.0886
4:5785194:G:A	50	98	0.84	0.01071
4:5785195:C:T	50	100	0.99	0.02705
4:5785337:G:A	50	98	0.96	0.02977
4:5785713:G:A	50	100	1	0.04775
4:5785827:A:G	50	100	1	0.01235
4:5786590:A:G	50	100	0.98	0.2849
4:5786607:C:A	50	100	1	0.02741
4:5786614:C:T	50	98	0.98	0.06845
4:5786643:A:G	50	100	0.96	0.134
4:5786780:G:A	50	100	0.86	0.02905
4:5787007:G:A	50	98	1	0.02723
4:5787196:T:C	50	100	0.93	0.01561
4:5787502:C:T	50	100	1	0.02741
4:5787867:C:G	50	100	1	0.01398
4:5788432:C:T	50	100	0.97	0.282
4:5788433:A:C	50	100	1	0.02741
4:5789479:C:T	50	90	0.9	0.2101
4:5789764:C:G	50	100	0.99	0.02306
4:5789870:G:A	50	100	1	0.02687
4:5790001:C:T	50	100	0.89	0.02415
4:5790048:A:G	50	98	0.97	0.3684
4:5790065:C:A	50	100	0.84	0.01834
4:5791006:A:G	50	100	0.99	0.2248
4:5791170:T:C	50	100	0.97	0.02741
4:5791193:G:A	50	98	0.98	0.08914
4:5791325:A:T	50	98	0.98	0.3785
4:5791429:G:A	50	98	0.98	0.4203
4:5791448:G:T	50	98	0.98	0.3675
4:5791602:A:T	50	96	0.98	0.3673
4:5791643:T:C	50	100	0.98	0.4205
4:5791924:A:G	50	100	1	0.0138
4:5791931:C:G	50	96	0.96	0.1046
4:5792619:G:A	50	100	0.99	0.3482
4:5792754:A:G	50	100	1	0.1656
4:5792884:T:C	50	100	0.99	0.01325
4:5792887:C:G	50	100	0.98	0.1046
4:5792906:A:T	50	100	0.97	0.03431
4:5793039:G:A	50	100	0.98	0.09822
4:5793177:A:G	50	100	1	0.1966
4:5793512:C:T	50	100	1	0.01325
4:5793685:C:T	50	98	0.99	0.2449
4:5793919:G:C	50	100	0.98	0.09259
4:5793970:C:T	50	98	0.99	0.4003
4:5793983:G:A	50	98	0.99	0.3716
4:5794068:A:G	50	98	0.99	0.2449
4:5794228:T:A	43	95.3	0.99	0.2458
4:5794406:A:T	50	96	0.74	0.0541
4:5794488:C:G	50	98	0.99	0.2447
4:5794527:C:T	50	96	0.99	0.2594
4:5794653:T:C	50	98	0.99	0.3706
4:5795110:C:G	50	100	0.99	0.3393
4:5795401:C:T	50	96	0.77	0.09205
4:5795647:A:G	50	100	0.99	0.3598
4:5795761:C:A	50	100	1	0.2694
4:5795916:C:T	50	100	1	0.2549
4:5796088:G:A	50	100	1	0.2547
4:5796251:C:T	50	100	1	0.02578
4:5796900:G:A	50	100	0.97	0.3368
4:5796932:C:T	50	100	1	0.01543
4:5797343:A:C	50	100	0.96	0.09604
4:5797350:G:A	50	100	0.99	0.2545
4:5797736:G:A	50	100	0.99	0.3642
4:5797747:G:A	50	100	1	0.01307
4:5797841:G:T	50	98	0.99	0.1494
4:5797996:G:A	50	100	0.99	0.2547
4:5798767:G:A	50	98	0.85	0.01743
4:5799379:G:T	50	100	1	0.05011
4:5799759:G:C	50	100	0.99	0.1812
4:5800007:T:C	50	100	1	0.0276
4:5800174:G:A	50	100	1	0.2593
4:5800366:A:C	50	100	1	0.0276
4:5800463:G:A	50	100	1	0.2596
4:5800581:A:G	50	98	0.98	0.07589
4:5800676:T:C	50	98	1	0.2596
4:5800821:G:A	50	100	1	0.02578
4:5801253:A:G	50	100	0.98	0.0285
4:5801329:T:C	50	100	1	0.2596
4:5801387:G:A	50	100	0.62	0.01089
4:5801906:C:T	50	100	1	0.2565
4:5801942:T:C	50	98	0.99	0.3159
4:5802008:G:A	50	100	1	0.01271
4:5802018:G:A	50	100	1	0.01289
4:5802176:A:G	50	98	1	0.2731
4:5802177:C:T	50	94	0.97	0.3408
4:5802411:A:T	50	98	0.98	0.06863
4:5802543:T:A	50	100	1	0.0276
4:5802781:C:T	50	98	0.89	0.1233
4:5802970:G:C	50	98	0.92	0.3237
4:5803103:C:T	50	98	0.9	0.1089
4:5803151:A:G	50	100	0.96	0.0817
4:5803718:C:T	50	100	0.94	0.1117
4:5803733:G:A	50	100	0.95	0.1685
4:5804051:C:T	50	100	0.96	0.01797
4:5804523:C:T	50	100	0.98	0.02306
4:5804639:T:C	50	98	0.97	0.2542
4:5804985:G:T	50	100	0.98	0.08206
4:5805062:A:G	50	100	0.98	0.252
4:5805099:G:A	50	100	0.99	0.01071
4:5805462:C:T	50	100	0.93	0.0158
4:5805488:C:G	50	100	0.97	0.02778
4:5805555:C:T	50	100	0.89	0.0276
4:5805557:C:T	50	98	0.97	0.07879
4:5805672:A:T	50	100	0.99	0.3949
4:5805975:T:G	50	96	0.72	0.0325
4:5805979:A:G	50	100	0.99	0.1598
4:5806007:C:G	50	100	0.99	0.1599
4:5806183:G:A	50	100	0.98	0.1111
4:5806237:G:T	50	100	0.98	0.167
4:5806295:C:T	50	98	0.96	0.05846
4:5806296:G:A	50	100	0.99	0.4089
4:5806396:G:C	50	100	0.99	0.406
4:5806435:T:G	50	100	0.96	0.02796
4:5806946:A:C	50	100	1	0.4083
4:5807092:A:C	50	100	1	0.4001
4:5807296:G:A	50	100	0.99	0.1556
4:5807400:C:T	50	100	0.99	0.1585
4:5807460:A:G	50	100	1	0.3962
4:5807668:G:A	50	98	0.98	0.08842
4:5808197:C:G	50	100	0.96	0.03032
4:5808360:A:G	50	100	0.97	0.01344
4:5808657:C:T	50	100	0.97	0.02778
4:5808702:G:A	50	100	0.92	0.01761
4:5808865:A:G	50	100	0.99	0.222
4:5808884:A:G	50	100	0.98	0.2544
4:5809293:G:A	50	100	1	0.01943
4:5809714:C:T	50	100	0.97	0.138
4:5809756:G:T	50	98	0.81	0.06899
4:5809784:G:T	50	100	0.99	0.0719
4:5809875:A:G	50	98	0.98	0.04049
4:5809946:G:A	50	98	0.96	0.01489
4:5810070:A:G	50	98	0.97	0.02796
4:5810428:G:A	50	100	0.97	0.01017
4:5810468:A:G	50	96	0.98	0.3141
4:5810698:A:T	50	100	0.99	0.1607
4:5810704:T:C	50	100	0.99	0.2248
4:5810839:A:G	50	100	0.99	0.2371
4:5811051:G:A	50	98	0.98	0.4564
4:5811090:T:C	50	100	0.98	0.0719
4:5811247:C:A	50	100	0.98	0.136
4:5811652:C:T	50	100	0.87	0.02288
4:5811785:T:C	50	98	0.82	0.07571
4:5811857:C:T	49	100	0.97	0.02487
4:5811945:G:A	50	98	0.92	0.04067
4:5811968:T:C	50	100	0.98	0.4237
4:5812097:A:C	48	89.6	0.69	0.1144
4:5812120:T:G	47	83	0.68	0.1149
4:5812149:T:C	47	83	0.76	0.1538
4:5812160:A:G	46	84.8	0.73	0.1224
4:5812222:A:G	48	100	0.68	0.0138
4:5812255:C:T	50	100	0.94	0.1427
4:5812355:G:C	47	97.9	0.97	0.2495
4:5812412:A:G	43	97.7	0.88	0.02415
4:5812886:C:G	50	100	0.98	0.02542
4:5813046:T:C	50	100	0.96	0.07262
4:5813305:G:A	50	98	0.97	0.2202
4:5813454:T:C	50	98	0.97	0.2774
4:5813654:G:A	50	100	0.97	0.386
4:5813717:G:A	50	94	0.97	0.1222
4:5813750:C:T	50	98	0.97	0.3824
4:5813908:C:T	50	98	0.97	0.1209
4:5814202:T:C	50	96	0.95	0.1249
4:5814406:A:T	50	100	0.96	0.1207
4:5814779:T:C	50	98	0.92	0.05574
4:5814874:C:T	50	100	0.98	0.02487
4:5814960:C:G	50	100	0.82	0.01398
4:5815042:T:A	50	100	0.98	0.03086
4:5815086:G:C	50	96	0.7	0.01362
4:5815211:T:C	50	98	0.95	0.2662
4:5815311:C:T	50	96	0.95	0.02088
4:5815816:C:T	50	100	0.88	0.02614
4:5816139:G:A	50	94	0.6	0.05229
4:5817062:A:G	50	92	0.78	0.1127
4:5817306:G:A	50	98	0.7	0.01017
4:5817427:C:T	50	84	0.62	0.1759
4:5817557:A:G	50	92	0.8	0.04593
4:5817654:A:G	50	94	0.76	0.1211
4:5818240:T:C	50	86	0.66	0.1284
4:5818405:G:C	50	98	0.79	0.02542
4:5818615:C:T	49	87.8	0.66	0.1182
4:5818760:C:G	50	90	0.69	0.4279
4:5818852:C:A	50	100	0.81	0.01053
4:5818874:C:T	50	100	0.74	0.01471
4:5819034:A:C	50	80	0.69	0.4138
4:5819566:C:G	50	98	0.85	0.1098
4:5819678:C:G	50	90	0.84	0.1006
4:5819833:G:C	50	92	0.86	0.1318
4:5819839:C:G	50	100	0.85	0.02306
4:5819895:A:G	50	88	0.8	0.4523
4:5819897:A:T	50	94	0.8	0.3704
4:5819908:C:G	50	100	0.98	0.01017
4:5820150:T:C	50	92	0.89	0.3981
4:5820186:A:G	50	98	0.92	0.1107
4:5820195:C:G	50	98	0.88	0.1075
4:5821011:C:A	50	96	0.91	0.07389
4:5821393:A:G	50	100	0.99	0.01071
4:5822051:C:T	50	98	0.94	0.07099
4:5822056:A:C	50	98	0.95	0.07081
4:5822229:T:A	50	100	0.96	0.05955
4:5822271:C:T	50	100	0.96	0.05973
4:5822288:A:G	50	100	0.93	0.03704
4:5822293:T:C	50	100	0.62	0.03014
4:5822440:T:C	50	98	0.94	0.02814
4:5822478:G:A	50	100	0.96	0.05955
4:5822962:C:A	50	98	0.67	0.01216
4:5823054:C:T	50	98	0.91	0.01888
4:5823085:C:T	50	100	0.96	0.09078
4:5823104:C:T	50	100	0.94	0.05537
4:5823331:C:T	50	98	0.94	0.02687
4:5823343:C:A	50	98	0.91	0.1089
4:5823834:G:C	49	100	0.97	0.09804
4:5824406:C:T	50	98	0.86	0.01162
4:5824870:A:G	50	94	0.93	0.4305
4:5825037:T:C	50	100	0.98	0.09459
4:5825111:A:G	50	100	0.94	0.02977
4:5825153:T:C	50	100	0.94	0.02977
4:5825268:A:G	50	100	0.94	0.02977
4:5825352:G:A	50	100	0.98	0.279
4:5825385:T:A	50	100	0.99	0.02052
4:5825741:C:T	50	100	0.98	0.01961
4:5825766:A:G	50	100	0.94	0.02996
4:5825902:C:T	50	100	0.98	0.1353
4:5825949:T:C	49	100	0.9	0.02614
4:5825999:G:A	50	100	0.99	0.03558
4:5826104:A:G	50	100	1	0.1019
4:5826112:A:G	50	100	0.98	0.02723
4:5826184:A:G	50	100	0.99	0.335
4:5826487:A:G	50	100	0.97	0.3459
4:5826515:T:C	50	100	0.82	0.02887
4:5826536:G:A	50	100	0.87	0.02741
4:5826656:C:G	50	100	0.93	0.02705
4:5826783:T:C	50	100	0.99	0.3517
4:5826958:A:C	50	100	0.99	0.1107
4:5827143:T:C	50	100	0.98	0.04811
4:5827530:T:C	50	100	0.99	0.3511
4:5827619:C:T	50	100	0.94	0.02832
4:5827676:G:A	50	100	0.99	0.09749
4:5828070:G:T	50	98	1	0.01652
4:5828114:C:T	50	100	1	0.01924
4:5828152:A:G	50	100	0.96	0.02887
4:5828169:T:C	50	100	0.99	0.02832
4:5828191:C:T	50	100	0.8	0.01071
4:5828298:C:T	50	98	1	0.01924
4:5828666:C:T	50	100	0.98	0.1019
4:5828769:C:G	50	96	0.63	0.0561
4:5828847:A:G	50	96	0.87	0.01126
4:5828919:A:G	50	98	0.99	0.06572
4:5829381:T:A	50	98	0.97	0.05483
4:5829794:A:G	50	98	0.99	0.1992
4:5829938:C:T	50	100	0.99	0.1029
4:5830350:T:C	50	100	1	0.01943
4:5830469:G:A	50	90	0.98	0.4118
4:5830975:T:C	50	98	0.96	0.03649
4:5831150:A:G	50	96	0.77	0.05174
4:5831206:C:G	50	100	0.97	0.02324
4:5831809:C:T	50	100	0.96	0.05338
4:5831823:A:G	50	98	0.96	0.02052
4:5831898:A:G	50	100	0.96	0.4236
4:5831933:C:G	50	100	0.97	0.4236
4:5832172:T:A	50	98	0.97	0.4239
4:5832283:T:C	50	98	0.98	0.1267
4:5832413:T:C	50	98	0.95	0.4237
4:5832451:A:G	50	98	0.95	0.4237
4:5833101:G:C	50	98	0.89	0.01198
4:5833472:C:A	50	100	0.87	0.02796
4:5833814:A:G	50	98	0.95	0.3215
4:5834410:G:A	50	100	0.98	0.1013
4:5834975:C:T	50	100	0.95	0.1901
4:5835279:T:C	50	96	0.93	0.08243
4:5835598:C:T	50	100	0.94	0.1825
4:5835657:C:A	50	100	0.94	0.1819
4:5836144:A:G	50	96	0.96	0.4408
4:5836451:C:A	50	98	0.99	0.04357
4:5836465:C:T	50	100	0.97	0.01271
4:5836505:C:T	50	98	0.94	0.1846
4:5836620:G:A	50	98	0.94	0.1981
4:5836786:C:G	50	100	0.97	0.4735
4:5837110:G:A	50	100	0.96	0.3863
4:5837712:C:T	49	100	0.87	0.01071
4:5837866:A:G	50	100	0.87	0.01271
4:5837874:G:A	50	98	0.95	0.3927
4:5837875:G:C	50	98	0.96	0.02687
4:5837878:C:A	50	100	0.9	0.01525
4:5837959:A:T	50	96	0.95	0.4406
4:5838000:T:C	50	94	0.96	0.4797
4:5838043:G:A	50	98	0.95	0.3669
4:5838344:A:G	50	94	0.96	0.4626
4:5838460:G:A	50	96	0.96	0.03359
4:5838483:C:A	50	94	0.92	0.3942
4:5838700:G:T	50	96	0.96	0.05428
4:5838921:A:T	50	98	0.95	0.03486
4:5839044:A:G	50	96	0.97	0.05301
4:5839160:G:A	50	96	0.89	0.1619
4:5839441:G:C	50	100	0.94	0.01561
4:5839623:A:G	50	98	0.88	0.2318
4:5839850:G:A	50	96	0.83	0.06191
4:5839922:C:A	50	92	0.87	0.3391
4:5839935:T:C	50	84	0.88	0.4145
4:5839950:C:G	50	100	0.94	0.03431
4:5840324:C:G	50	94	0.86	0.05901
4:5840660:G:A	50	92	0.87	0.2569
4:5840923:C:G	50	98	0.76	0.03014
4:5841056:G:T	50	98	0.88	0.1639
4:5841129:A:G	50	96	0.92	0.2438
4:5841436:C:T	50	98	0.86	0.04448
4:5841468:G:C	50	100	0.79	0.01017
4:5841469:T:G	50	98	0.95	0.3575
4:5841539:T:C	50	98	0.95	0.3263
4:5841591:G:T	50	96	0.9	0.2231
4:5841601:T:C	50	98	0.95	0.3435
4:5841845:G:A	50	94	0.93	0.08515
4:5841998:T:C	50	98	0.96	0.3293
4:5842170:A:G	50	94	0.96	0.331
4:5842195:G:A	49	95.9	0.94	0.3145
4:5842443:A:G	49	98	0.95	0.3295
4:5842600:A:T	50	96	0.84	0.03123
4:5842619:C:A	50	100	0.92	0.01216
4:5842637:C:T	50	100	0.8	0.0167
4:5842743:G:C	50	98	0.85	0.13
4:5842786:T:C	50	96	0.87	0.09731
4:5842827:A:G	50	98	0.94	0.3546
4:5843055:T:C	50	98	0.8	0.02977
4:5843270:C:T	50	100	0.77	0.01035
4:5843341:A:G	50	98	0.88	0.09368
4:5843461:T:C	50	96	0.9	0.4149
4:5843466:G:C	50	96	0.91	0.4548
4:5843518:G:C	50	92	0.9	0.3929
4:5843858:G:C	50	98	0.86	0.03577
4:5843890:T:C	50	90	0.81	0.2716
4:5844087:C:A	50	86	0.7	0.1122
4:5844305:T:G	50	98	0.81	0.01598
4:5844555:G:C	50	90	0.71	0.1048
4:5844598:G:T	50	96	0.76	0.09277
4:5844644:T:C	50	96	0.78	0.4802
4:5844777:G:A	50	92	0.76	0.3085
4:5844877:G:T	50	98	0.74	0.03903
4:5845056:T:C	50	100	0.92	0.0236
4:5845124:T:G	50	100	0.78	0.04139
4:5845505:G:A	50	100	0.83	0.01271
4:5845595:C:T	49	95.9	0.92	0.2498
4:5845766:A:C	50	94	0.92	0.4815
4:5846039:T:C	50	96	0.95	0.2119
4:5846112:A:G	50	98	0.94	0.1149
4:5846287:T:C	50	94	0.93	0.4713
4:5846583:T:C	50	100	0.98	0.01416
4:5847111:T:A	50	100	0.99	0.01271
4:5847201:A:G	50	94	0.94	0.311
4:5847695:T:C	50	100	0.99	0.01452
4:5847953:A:G	50	92	0.95	0.4606
4:5848094:T:C	50	100	0.96	0.1445
4:5848232:C:A	49	93.9	0.96	0.2117
4:5848463:T:G	50	92	0.94	0.2992
4:5848473:G:A	50	100	0.86	0.02088
4:5848616:A:G	50	100	0.96	0.1483
4:5848650:T:A	50	100	0.96	0.1445
4:5848775:G:T	50	94	0.96	0.211
4:5848976:C:T	50	100	0.99	0.01452
4:5849004:T:C	50	100	0.99	0.01271
4:5849106:G:C	50	94	0.97	0.2111
4:5849616:C:T	50	94	0.97	0.211
4:5849958:T:C	50	100	0.99	0.01452
4:5850112:G:T	50	100	0.99	0.01452
4:5850411:G:A	50	90	0.93	0.4272
4:5850632:C:G	50	94	0.9	0.1391
4:5850760:G:A	50	100	0.99	0.01452
4:5850778:A:G	50	94	0.94	0.2108
4:5850998:T:C	50	100	0.92	0.01816
4:5851083:G:C	50	100	0.99	0.01434
4:5851190:C:A	50	100	0.97	0.08243
4:5851597:G:A	50	90	0.89	0.132
4:5851708:G:A	50	100	0.92	0.02124
4:5851750:G:A	50	96	0.96	0.124
4:5851787:A:G	50	82	0.88	0.4682
4:5851857:A:G	49	100	0.75	0.01816
4:5851862:C:G	50	100	0.75	0.01888
4:5851891:G:A	50	100	0.75	0.01906
4:5852042:G:A	49	100	1	0.01271
4:5852168:G:A	50	100	0.94	0.1146
4:5852736:G:A	50	100	0.93	0.01707
4:5852814:G:A	50	100	0.93	0.01707
4:5852920:A:G	50	98	0.86	0.1485
4:5853002:C:T	50	100	0.9	0.05283
4:5853036:C:A	50	100	0.98	0.04902
4:5853049:G:A	50	98	0.99	0.01089
4:5853229:A:G	50	100	0.8	0.02106
4:5853633:T:C	50	100	0.93	0.01688
4:5854025:C:T	50	100	0.99	0.03195
4:5854235:C:G	50	100	0.83	0.01779
4:5854379:A:G	49	100	0.93	0.01688
4:5854716:C:T	50	98	0.98	0.01525
4:5854782:A:G	50	98	0.96	0.1169
4:5854827:A:G	50	100	0.84	0.01307
4:5855031:A:G	50	100	0.96	0.01707
4:5855183:G:T	50	94	0.9	0.346
4:5855475:G:A	50	96	0.95	0.152
4:5855526:A:C	50	98	0.96	0.1055
4:5855678:G:A	50	100	1	0.01707
4:5855909:G:A	50	100	0.97	0.02687
4:5856104:A:C	50	100	1	0.01688
4:5856123:G:A	50	98	0.96	0.06209
4:5856127:C:T	50	100	1	0.01707
4:5856135:T:C	50	100	0.89	0.01398
4:5856182:C:G	50	100	1	0.03214
4:5856356:A:G	50	100	1	0.01688
4:5856483:A:C	50	100	0.96	0.06209
4:5856714:G:A	50	100	0.99	0.01761
4:5856722:T:C	50	98	0.9	0.01688
4:5857088:T:C	50	100	1	0.01816
4:5857102:C:T	50	100	1	0.01707
4:5857413:C:T	50	100	1	0.01797
4:5857783:C:T	50	100	0.94	0.3322
4:5858184:C:G	50	100	0.89	0.0187
4:5858356:C:G	50	100	0.97	0.1988
4:5858375:G:C	50	100	0.96	0.3578
4:5858556:G:A	50	100	0.96	0.3847
4:5858612:C:T	50	100	0.98	0.02578
4:5858859:T:C	50	100	0.99	0.04248
4:5858940:C:T	50	100	0.98	0.02487
4:5859046:T:C	50	100	1	0.02197
4:5859178:C:T	50	100	0.93	0.02687
4:5859179:G:A	50	100	0.98	0.3241
4:5859223:C:T	50	100	0.86	0.02941
4:5859484:T:C	50	100	0.98	0.3248
4:5859603:C:T	50	100	1	0.03341
4:5859738:C:T	50	98	0.9	0.01325
4:5859943:A:C	50	98	0.97	0.343
4:5860267:G:A	50	100	0.95	0.02124
4:5860357:A:G	50	100	1	0.04375
4:5860461:C:T	50	100	1	0.04357
4:5860626:A:T	50	100	0.88	0.01307
4:5860744:G:A	50	100	0.95	0.03994
4:5860754:A:G	50	100	0.99	0.06917
4:5860772:T:G	50	94	0.9	0.1378
4:5860810:T:C	50	100	1	0.0167
4:5860853:G:A	50	100	0.99	0.06917
4:5860934:A:G	50	100	0.98	0.08606
4:5861274:G:A	50	100	0.91	0.01271
4:5861305:G:A	50	100	0.99	0.3172
4:5861605:T:G	50	100	1	0.02524
4:5861765:C:T	50	100	0.97	0.03086
4:5861783:C:A	50	100	0.97	0.03068
4:5861937:G:A	50	100	0.98	0.04666
4:5862072:A:G	50	100	0.96	0.0276
4:5862125:C:T	50	98	0.99	0.06554
4:5862293:T:C	50	100	0.94	0.01652
4:5862402:G:A	50	100	0.99	0.01271
4:5862556:C:A	50	100	1	0.01561
4:5862563:C:T	50	100	1	0.3281
4:5862701:C:T	50	100	1	0.03359
4:5862705:G:C	50	100	1	0.3232
4:5863131:A:T	50	98	0.99	0.3994
4:5863326:G:A	50	100	0.98	0.3613
4:5863361:C:T	50	100	0.98	0.4383
4:5863531:C:A	50	100	0.99	0.03304
4:5863634:C:A	50	100	0.99	0.4528
4:5864107:C:T	50	100	0.99	0.4085
4:5864151:A:C	50	96	0.98	0.08043
4:5864173:G:A	50	100	0.92	0.01452
4:5864341:G:T	50	98	0.98	0.195
4:5864452:A:T	50	98	0.97	0.1176
4:5864455:C:T	50	100	0.96	0.01616
4:5864816:C:G	50	100	0.99	0.3813
4:5864841:C:T	50	100	0.99	0.06046
4:5865092:A:G	50	100	0.99	0.3805
4:5865108:C:T	50	100	0.92	0.01144
4:5865220:A:G	50	100	0.99	0.2952
4:5865348:G:A	50	100	0.99	0.07916
4:5865397:G:A	50	100	0.99	0.4673
4:5865573:A:G	49	98	0.99	0.3317
4:5865614:C:T	50	100	0.72	0.02106
4:5865734:T:A	50	100	1	0.03286
4:5866003:C:T	50	100	1	0.03286
4:5866226:T:C	50	100	0.98	0.3631
4:5866295:C:T	50	100	0.98	0.3756
4:5867257:G:A	50	100	1	0.3214
4:5867608:C:A	50	100	0.98	0.06845
4:5867780:T:C	50	100	1	0.0325
4:5867832:A:T	50	100	0.92	0.01216
4:5867923:C:T	50	100	0.91	0.02342
4:5868281:A:C	47	100	0.78	0.01452
4:5868530:C:G	50	100	0.93	0.0207
4:5868969:C:T	50	100	1	0.0325
4:5868970:G:A	50	98	0.99	0.3052
4:5869758:T:G	50	96	0.98	0.4461
4:5869861:G:T	50	100	0.98	0.4294
4:5869875:G:A	50	100	0.99	0.01816
4:5870422:G:T	50	100	1	0.01017
4:5870826:G:A	50	100	0.99	0.0325
4:5871135:C:T	50	96	0.98	0.08805
4:5871246:A:T	50	98	0.97	0.1202
4:5871400:C:T	50	98	0.98	0.08787
4:5871600:C:T	50	100	0.99	0.1189
4:5871921:G:A	50	100	0.98	0.1187
4:5872397:A:G	50	98	0.92	0.07099
4:5872806:C:A	50	100	0.95	0.01216
4:5872842:T:G	50	100	1	0.01017
4:5872852:A:G	50	98	0.96	0.2803
4:5873165:A:T	50	96	0.98	0.3139
4:5873687:G:T	50	100	0.91	0.01543
4:5873878:A:C	50	100	1	0.01053
4:5875296:C:T	50	100	0.99	0.1872
4:5875881:G:A	50	100	0.99	0.04884
4:5875924:G:A	50	98	0.99	0.3088
4:5875932:C:T	50	100	0.97	0.0236
4:5876044:T:C	50	100	0.98	0.05755
4:5876179:A:C	50	100	0.98	0.05755
4:5876749:C:T	50	100	0.99	0.3206
4:5877592:T:A	50	100	0.93	0.01525
4:5878918:T:G	50	100	1	0.01053
4:5879698:G:C	50	100	0.99	0.3166
4:5880155:T:C	50	100	1	0.01053
4:5880306:G:C	50	100	0.98	0.4412
4:5880357:C:T	50	100	0.99	0.1407
4:5881121:G:A	50	100	0.96	0.1618
4:5882038:G:C	50	100	0.99	0.4958
4:5882061:T:C	50	100	0.99	0.4806
4:5882331:C:T	50	100	0.99	0.3155
4:5882747:A:C	50	100	0.96	0.01471
4:5883262:C:T	50	96	0.99	0.4688
4:5883316:G:T	50	100	0.99	0.4693
4:5883894:C:T	50	98	0.99	0.4573
4:5884393:C:A	50	100	0.99	0.3157
4:5884551:C:T	50	100	0.99	0.4695
4:5884630:G:A	50	100	0.96	0.07771
4:5885108:T:G	50	100	0.98	0.1358
4:5885602:C:A	50	100	0.99	0.4719
4:5885661:A:C	50	100	1	0.4822
4:5885688:T:C	50	100	1	0.472
4:5885713:A:T	49	100	0.99	0.3179
4:5886364:T:C	50	100	1	0.01035
4:5886466:C:T	50	100	0.99	0.3172
4:5886732:T:G	50	98	1	0.05628
4:5887079:G:A	49	100	0.94	0.02197
4:5887216:T:C	50	100	0.99	0.03522
4:5887390:T:A	50	100	1	0.3168
4:5887524:A:G	50	98	0.99	0.4257
4:5887613:A:G	50	96	0.98	0.4648
4:5887763:A:T	50	98	0.97	0.4662
4:5887864:C:T	50	100	1	0.01289
4:5887940:T:C	50	98	0.98	0.1585
4:5889641:T:C	50	100	0.98	0.03595
4:5889678:T:A	50	100	0.98	0.01107
4:5889863:G:T	50	98	1	0.05737
4:5890122:G:A	50	100	1	0.05755
4:5890454:G:A	50	96	0.99	0.3281
4:5890520:T:C	50	100	1	0.07171
4:5891322:T:A	50	94	1	0.3233
4:5891873:C:T	50	100	1	0.3789
4:5892044:C:T	50	100	1	0.01162
4:5892671:C:G	50	100	0.98	0.1314
4:5892859:G:A	50	100	0.99	0.05574
4:5893352:G:C	50	100	0.99	0.4964
4:5893574:A:G	50	100	0.98	0.1371
4:5893806:T:C	50	100	0.99	0.3125
4:5893938:T:A	50	100	0.99	0.01107
4:5894071:T:G	50	100	0.99	0.3869
4:5894773:C:G	50	100	0.99	0.313
4:5894829:C:G	50	100	0.98	0.03341
4:5894975:C:A	50	100	0.97	0.1906
4:5895769:C:T	50	96	0.97	0.104
4:5896402:G:T	50	100	1	0.3123
4:5896697:G:A	50	100	0.98	0.4846
4:5896980:C:A	50	100	0.99	0.05792
4:5897124:G:C	50	100	1	0.3126
4:5897273:C:G	50	100	0.98	0.03195
4:5897724:G:T	50	100	0.64	0.01053
4:5897839:G:A	50	98	0.95	0.05011
4:5897894:G:C	50	98	0.87	0.02033
4:5897897:G:A	50	100	1	0.01107
4:5898159:G:A	50	100	1	0.01107
4:5898420:G:A	50	96	0.96	0.1044
4:5898451:A:G	50	100	1	0.3119
4:5898454:G:A	50	100	1	0.3119
4:5898619:C:A	50	98	0.99	0.03431
4:5898780:T:C	50	100	0.99	0.01452
4:5898908:A:G	50	100	0.95	0.02106
4:5899292:A:G	50	100	0.82	0.01398
4:5899517:G:C	50	100	0.98	0.04303
4:5899564:T:C	50	98	1	0.3125
4:5899783:C:A	50	100	0.98	0.0561
4:5899932:T:C	50	98	0.95	0.01253
4:5899937:G:T	50	100	0.99	0.01743
4:5900146:A:G	50	98	0.99	0.4339
4:5900282:T:C	50	100	0.94	0.01434
4:5900398:C:T	50	98	0.95	0.01253
4:5900546:C:T	50	100	0.99	0.09205
4:5900547:A:G	50	100	0.99	0.4641
4:5900996:C:T	50	100	0.9	0.07698
4:5902351:G:C	50	100	0.99	0.01416
4:5903632:G:A	50	100	1	0.01253
4:5904009:C:A	50	100	0.98	0.1659
4:5904315:T:C	50	100	0.98	0.4114
4:5904560:G:A	50	100	0.99	0.3969
4:5904752:A:G	50	100	0.99	0.3221
4:5904953:C:T	50	100	0.99	0.3938
4:5905689:C:A	50	100	1	0.3194
4:5905862:C:T	50	100	0.98	0.02923
4:5905922:G:C	50	100	0.99	0.3197
4:5906004:C:T	50	100	0.99	0.3197
4:5906622:T:C	50	100	0.97	0.06754
4:5907143:T:C	50	100	0.93	0.01834
4:5907925:A:G	50	100	0.98	0.07135
4:5908228:A:G	50	100	0.84	0.01289
4:5908575:G:C	50	100	1	0.01198
4:5908712:C:T	50	100	0.97	0.05664
4:5908742:T:C	50	100	0.99	0.3175
4:5908961:A:T	50	100	0.88	0.01216
4:5909172:G:C	50	100	0.98	0.05664
4:5909384:G:C	50	100	1	0.01271
4:5909581:T:C	50	100	0.84	0.01289
4:5909852:T:C	50	100	0.98	0.02524
4:5909935:G:T	49	100	0.98	0.02524
4:5910077:C:G	50	100	1	0.3172
4:5910256:G:A	50	100	1	0.317
4:5910830:G:C	50	100	0.99	0.05664
4:5910998:C:T	50	100	0.93	0.01325
4:5911160:C:T	50	98	0.91	0.01053
4:5911179:G:A	50	100	0.94	0.01344
4:5911191:A:G	50	100	0.99	0.05773
4:5911229:C:T	50	100	0.99	0.06191
4:5911262:C:G	50	100	0.72	0.01525
4:5911408:A:G	50	100	0.97	0.03032
4:5911556:C:G	50	100	1	0.317
4:5911971:C:G	50	100	0.99	0.06227
4:5912375:A:G	50	100	0.96	0.02415
4:5912383:A:G	50	100	0.99	0.06935
4:5912427:C:A	50	100	0.87	0.01816
4:5912583:T:C	50	100	1	0.4635
4:5912681:A:G	50	98	0.99	0.3998
4:5913183:T:C	50	100	0.91	0.01688
4:5913307:C:G	50	100	0.99	0.05664
4:5913412:A:G	50	100	0.98	0.1037
4:5913448:A:G	50	100	0.94	0.01688
4:5913466:G:A	50	100	0.98	0.4662
4:5913515:T:C	50	100	0.97	0.08224
4:5913519:T:C	50	100	0.99	0.3219
4:5913964:A:C	50	100	0.97	0.06191
4:5914257:G:T	50	98	0.99	0.05792
4:5914273:C:G	48	100	0.99	0.3747
4:5914305:T:C	50	100	0.99	0.05519
4:5914378:T:C	50	100	0.98	0.04339
4:5914439:T:C	50	100	0.97	0.09441
4:5914594:G:A	50	100	0.99	0.2426
4:5914595:T:A	50	100	0.98	0.04321
4:5915111:C:T	50	100	0.97	0.06264
4:5915535:G:T	50	100	0.98	0.06318
4:5915547:A:G	50	100	0.99	0.0659
4:5915576:C:T	50	100	1	0.05156
4:5915728:G:C	50	100	0.99	0.06572
4:5915901:A:G	50	100	0.94	0.03504
4:5916217:A:G	50	100	0.99	0.05628
4:5916363:G:A	50	100	0.99	0.05628
4:5916641:G:T	50	100	0.98	0.05592
4:5916824:C:A	50	100	0.98	0.05501
4:5916827:G:A	50	100	0.98	0.06318
4:5917077:C:T	50	100	0.98	0.05592
4:5917106:A:G	50	100	0.98	0.05664
4:5917378:A:G	50	100	0.98	0.1576
4:5917819:C:T	50	98	0.94	0.01997
4:5917943:C:G	50	98	0.99	0.3132
4:5917982:G:A	50	100	0.97	0.1832
4:5918174:A:G	50	100	0.96	0.05138
4:5918217:A:G	50	100	1	0.05138
4:5918239:A:G	50	100	1	0.05138
4:5918540:C:T	50	98	0.99	0.3698
4:5918585:G:T	50	100	0.89	0.01634
4:5918598:A:T	50	100	1	0.05247
4:5918607:G:A	50	98	0.99	0.3698
4:5918662:T:C	50	100	0.97	0.1532
4:5918694:C:A	50	100	0.98	0.05247
4:5918696:T:C	50	100	0.98	0.05247
4:5918786:G:C	50	100	0.97	0.05247
4:5918964:C:T	50	100	0.98	0.1558
4:5919086:G:A	50	100	0.98	0.04031
4:5919149:G:A	50	100	0.98	0.04031
4:5919268:G:A	50	100	0.97	0.04575
4:5919492:T:C	50	98	0.98	0.1681
4:5919510:G:C	50	100	0.82	0.01416
4:5919999:T:C	50	98	0.92	0.116
4:5920097:C:T	50	96	0.92	0.04139
4:5920107:T:C	50	96	0.98	0.2847
4:5920128:C:T	50	100	0.96	0.1596
4:5920208:C:G	50	96	0.95	0.4608
4:5920344:T:C	50	98	0.98	0.3575
4:5920347:C:T	50	98	0.98	0.3611
4:5920393:T:C	50	96	0.98	0.3609
4:5920774:C:T	50	100	0.92	0.01035
4:5921041:G:C	50	100	0.95	0.01452
4:5921122:C:T	50	98	0.95	0.08388
4:5921154:G:A	50	100	0.98	0.2821
4:5921190:C:T	50	100	0.98	0.356
4:5921436:C:T	50	100	0.99	0.07353
4:5921613:G:C	50	100	0.98	0.07407
4:5921630:C:G	50	98	0.94	0.1289
4:5921710:A:C	50	96	0.95	0.09749
4:5921748:T:G	50	100	0.98	0.08061
4:5922318:A:G	50	98	0.98	0.09967
4:5922420:C:T	50	100	0.95	0.01053
4:5922452:C:T	50	98	0.94	0.02923
4:5922491:G:C	50	100	0.73	0.01561
4:5922538:C:T	50	100	0.98	0.0532
4:5922562:C:A	50	98	0.99	0.2749
4:5922569:A:G	50	98	0.99	0.2749
4:5922669:G:A	50	100	0.97	0.3411
4:5922697:C:T	50	100	0.83	0.02959
4:5922724:G:A	50	100	0.97	0.03177
4:5922731:G:A	50	100	0.96	0.1892
4:5922850:T:C	50	100	0.98	0.3558
4:5922874:T:C	50	98	0.98	0.3192
4:5922902:G:A	50	96	0.97	0.4054
4:5923031:C:T	50	98	0.98	0.3063
4:5923067:G:A	50	98	0.98	0.3186
4:5923078:T:C	50	98	0.98	0.3678
4:5923327:G:A	50	100	0.99	0.07135
4:5923459:G:A	50	98	0.99	0.3214
4:5923466:G:A	50	100	0.93	0.01162
4:5923752:C:T	50	98	0.98	0.2861
4:5923909:C:G	50	98	0.97	0.09695
4:5923910:G:A	50	100	0.99	0.4368
4:5924240:A:G	50	98	0.99	0.2914
4:5924418:C:G	50	100	0.99	0.3417
4:5924526:G:C	50	100	0.98	0.01525
4:5924585:T:C	50	100	0.98	0.3415
4:5924604:A:G	50	98	0.98	0.3413
4:5924705:T:C	50	98	0.99	0.2042
4:5924824:A:C	50	100	0.98	0.3989
4:5924974:T:C	50	98	0.97	0.3132
4:5925036:G:T	50	96	0.98	0.2732
4:5925038:A:C	50	100	0.99	0.03032
4:5925051:C:T	50	98	0.98	0.2734
4:5925229:G:A	50	100	0.99	0.01452
4:5925252:C:A	50	100	0.85	0.01017
4:5925278:G:T	50	100	0.97	0.09405
4:5925344:C:T	50	98	0.98	0.2053
4:5925540:G:A	50	100	0.99	0.01616
4:5925547:G:A	50	100	0.98	0.09187
4:5925628:C:T	50	100	0.98	0.09205
4:5925767:G:A	50	100	0.97	0.3891
4:5926200:T:A	50	100	0.98	0.307
4:5926460:T:C	50	100	0.98	0.4078
4:5927022:G:A	50	100	0.98	0.3099
4:5927205:T:C	50	100	0.99	0.05574
4:5927594:G:C	50	100	1	0.03214
4:5927647:C:T	50	100	0.98	0.2128
4:5927703:T:C	50	100	0.99	0.1462
4:5927795:C:T	50	98	0.98	0.427
4:5927866:A:G	50	98	0.99	0.08878
4:5927987:C:T	50	100	0.98	0.4635
4:5928204:G:A	50	100	1	0.03214
4:5928208:A:T	50	100	0.94	0.02542
4:5928249:G:A	50	98	0.98	0.0728
4:5928279:T:G	50	100	0.98	0.07716
4:5928306:G:A	50	100	0.98	0.1471
4:5928444:A:G	50	100	0.97	0.02433
4:5928537:G:A	50	100	0.95	0.02469
4:5928662:T:C	50	100	1	0.01652
4:5929000:C:T	50	100	0.98	0.3686
4:5929132:C:G	50	100	0.92	0.01017
4:5929177:A:G	50	100	1	0.0325
4:5929193:C:T	50	100	0.97	0.3686
4:5929205:T:C	50	100	0.97	0.3686
4:5929242:C:T	50	100	0.97	0.07789
4:5929252:C:T	50	98	0.97	0.3684
4:5929366:C:T	50	100	0.97	0.3684
4:5929481:C:T	50	100	0.97	0.3686
4:5929576:A:G	50	100	0.97	0.3849
4:5929658:G:C	50	100	0.98	0.3228
4:5929695:C:T	50	100	0.99	0.01652
4:5929710:T:C	50	100	0.97	0.1071
4:5929908:C:T	50	100	1	0.03268
4:5929909:G:A	50	98	0.97	0.07153
4:5929980:G:A	50	100	1	0.03105
4:5929986:G:A	50	98	0.96	0.3936
4:5930031:C:T	50	100	0.95	0.04248
4:5930065:G:C	50	100	0.97	0.07698
4:5930145:G:A	50	100	1	0.03105
4:5930337:T:A	50	100	0.97	0.3005
4:5930433:C:T	50	100	1	0.01924
4:5930845:T:G	50	100	0.92	0.01761
4:5930881:A:C	50	100	0.96	0.2611
4:5931016:T:C	50	100	0.98	0.1082
4:5931112:A:G	50	100	0.97	0.2609
4:5931113:A:T	50	100	0.96	0.2836
4:5931143:G:C	50	100	0.97	0.148
4:5931233:C:T	50	100	0.91	0.03794
4:5931339:G:C	50	100	0.98	0.08932
4:5931395:A:G	50	98	0.96	0.0866
4:5931598:A:G	50	100	1	0.01906
4:5931685:A:C	50	98	0.94	0.4087
4:5931726:C:T	50	100	0.9	0.2903
4:5932169:T:C	49	95.9	0.9	0.3931
4:5932338:G:T	50	100	0.76	0.01471
4:5933087:T:C	50	100	0.91	0.3088
4:5933251:G:C	50	100	0.82	0.02378
4:5933431:G:A	50	98	0.84	0.2248
4:5933462:G:A	50	100	0.94	0.06627
4:5933465:C:T	50	100	0.96	0.04739
4:5933479:T:G	50	100	0.95	0.0256
4:5933535:G:C	50	96	0.88	0.3764
4:5933646:T:A	50	100	0.76	0.01525
4:5933679:C:T	50	98	0.91	0.09205
4:5933680:G:A	50	100	0.85	0.02378
4:5933686:G:A	50	100	0.82	0.01452
4:5933709:C:T	50	100	0.83	0.04775
4:5934194:G:C	50	100	0.92	0.01652
4:5934227:C:G	50	100	1	0.0138
4:5934235:G:T	50	100	1	0.0138
4:5934261:G:T	50	100	0.94	0.09713
4:5934305:G:A	50	98	0.91	0.3969
4:5934358:A:G	50	100	1	0.0138
4:5934464:C:G	50	100	0.96	0.06808
4:5934471:G:C	50	100	0.99	0.02614
4:5934655:G:A	50	100	0.92	0.03177
4:5934748:T:C	50	100	0.93	0.05011
4:5934752:A:T	50	100	1	0.02614
4:5934812:A:T	50	98	0.96	0.4194
4:5934843:T:C	50	98	0.96	0.3863
4:5934857:T:G	50	96	0.96	0.3865
4:5934887:C:T	50	100	0.93	0.03268
4:5934965:G:C	50	98	0.99	0.0118
4:5935148:T:G	50	100	0.96	0.3125
4:5935344:T:C	50	100	0.99	0.2426
4:5935477:A:G	50	100	0.99	0.2426
4:5935513:T:C	49	100	0.99	0.2426
4:5935689:G:C	50	98	1	0.01362
4:5935723:C:T	48	95.8	0.99	0.2426
4:5935768:A:T	48	87.5	0.98	0.1476
4:5935772:G:T	47	78.7	0.99	0.2424
4:5936066:T:G	50	100	0.96	0.04938
4:5936204:G:A	50	100	0.96	0.06064
4:5936295:C:T	50	100	1	0.01961
4:5936401:C:A	50	100	1	0.3179
4:5936433:G:T	50	100	1	0.148
4:5936549:C:T	49	93.9	0.95	0.4285
4:5936550:A:G	50	98	0.83	0.04539
4:5936762:C:T	50	100	1	0.0158
4:5936914:A:G	50	100	1	0.04902
4:5937004:G:A	50	100	1	0.1055
4:5937033:A:C	50	100	1	0.2391
4:5937191:T:G	50	100	1	0.08987
4:5937196:A:C	50	100	1	0.2547
4:5937326:G:A	49	100	1	0.2545
4:5937413:A:T	50	100	1	0.148
4:5937472:T:C	50	98	1	0.27
4:5937591:T:C	50	100	1	0.2682
4:5937701:T:C	50	100	1	0.2386
4:5937740:G:T	50	100	0.99	0.01362
4:5937819:A:G	50	100	1	0.3469
4:5937871:G:A	50	98	0.98	0.1678
4:5938082:G:A	50	100	0.92	0.02687
4:5938162:G:T	50	98	0.95	0.4334
4:5938455:C:A	50	100	0.94	0.01344
4:5938800:T:C	50	98	0.99	0.1683
4:5938801:T:C	50	100	0.99	0.04902
4:5938928:T:C	50	100	1	0.1649
4:5938957:G:A	50	100	0.97	0.03813
4:5938966:G:T	50	100	1	0.01344
4:5939248:A:G	50	100	1	0.01344
4:5939249:A:G	50	98	0.93	0.06046
4:5939344:C:T	50	100	0.99	0.2415
4:5939348:C:A	50	100	0.9	0.01107
4:5939374:T:G	50	100	0.99	0.05011
4:5939385:G:A	50	100	0.99	0.2415
4:5939428:A:G	50	100	0.99	0.2636
4:5939521:A:G	50	100	0.94	0.3105
4:5939542:C:T	50	100	1	0.01834
4:5939764:T:G	50	100	0.99	0.2313
4:5939765:G:A	50	100	0.99	0.05047
4:5939798:C:T	50	100	1	0.01344
4:5939850:T:C	50	100	0.99	0.2313
4:5939985:A:C	50	100	0.99	0.2313
4:5939986:T:A	50	100	0.99	0.2313
4:5940008:C:T	50	98	0.92	0.2177
4:5940061:C:T	49	100	0.99	0.2565
4:5940283:C:T	50	100	0.99	0.03214
4:5940417:G:A	50	100	0.93	0.01598
4:5940496:G:A	50	100	0.99	0.2306
4:5940610:G:A	50	100	0.99	0.2306
4:5940664:C:T	50	100	0.97	0.01017
4:5940690:G:C	50	98	0.96	0.4201
4:5940752:C:T	50	100	1	0.01344
4:5940755:C:T	50	100	0.99	0.08097
4:5940765:T:A	50	100	1	0.01035
4:5940881:G:C	50	100	0.98	0.02088
4:5940886:A:G	50	100	0.99	0.2315
4:5940908:A:C	50	100	0.99	0.2317
4:5940922:C:G	50	100	0.99	0.2317
4:5941020:T:C	50	100	0.97	0.01071
4:5941112:T:C	50	100	0.99	0.2315
4:5941198:G:C	50	100	0.97	0.0492
4:5941234:A:C	50	98	0.89	0.1478
4:5941245:T:C	50	100	0.99	0.2329
4:5941247:C:A	50	100	1	0.01816
4:5941255:A:C	50	100	1	0.01344
4:5941371:G:A	50	100	0.96	0.03813
4:5941401:C:T	50	100	0.97	0.03813
4:5941965:C:T	50	100	0.96	0.4646
4:5941972:T:C	50	100	0.97	0.01089
4:5942048:A:G	50	100	0.99	0.2402
4:5942249:G:T	50	100	0.95	0.04357
4:5942448:T:C	50	100	0.94	0.03395
4:5942750:T:C	50	100	0.95	0.02996
4:5942792:T:C	50	100	0.95	0.1091
4:5942850:G:A	50	100	0.97	0.01344
4:5943284:G:A	50	100	0.93	0.06336
4:5943285:T:G	50	100	0.98	0.03032
4:5943379:A:G	49	100	0.96	0.3246
4:5943449:G:A	50	100	0.95	0.285
4:5943479:G:A	50	100	0.99	0.03014
4:5943826:C:T	50	100	0.95	0.01507
4:5944143:C:T	50	100	0.97	0.03177
4:5944270:C:A	50	100	0.96	0.2533
4:5944491:G:T	50	100	0.96	0.02288
4:5944502:A:G	50	100	0.97	0.03214
4:5944694:G:A	50	96	0.96	0.2427
4:5944815:C:T	50	100	0.93	0.01307
4:5945050:C:G	50	96	0.93	0.3134
4:5945058:A:G	50	100	0.8	0.05428
4:5945074:G:A	50	100	0.96	0.02705
4:5945109:G:A	50	100	0.96	0.2522
4:5945175:C:G	50	100	0.96	0.02705
4:5945240:G:C	50	100	0.95	0.01543
4:5945444:G:A	50	100	0.92	0.0325
4:5945840:T:C	50	100	0.93	0.09604
4:5945912:C:T	50	100	0.89	0.01561
4:5945948:G:A	50	100	0.92	0.2647
4:5946046:G:A	50	100	0.92	0.02288
4:5946056:T:C	50	100	0.92	0.02288
4:5946066:A:C	50	98	0.98	0.2814
4:5946070:C:T	50	100	0.92	0.02124
4:5946125:A:C	50	100	0.96	0.03086
4:5946326:C:A	50	100	0.98	0.2545
4:5946356:G:C	50	100	0.99	0.2542
4:5946434:G:A	50	100	0.95	0.01943
4:5946596:G:C	50	100	0.98	0.04031
4:5946668:C:A	50	100	0.98	0.03667
4:5946719:T:G	50	96	0.98	0.2589
4:5946726:T:C	50	96	0.98	0.2589
4:5946816:C:T	50	98	0.98	0.2573
4:5946897:G:C	50	100	0.96	0.02905
4:5946913:G:A	50	100	0.99	0.2547
4:5947066:G:A	50	100	0.99	0.2571
4:5947176:C:T	50	100	0.98	0.2571
4:5947215:G:C	50	100	0.98	0.2571
4:5947275:C:T	50	100	0.98	0.03613
4:5947354:C:G	50	100	0.97	0.05556
4:5947657:G:A	50	100	0.96	0.0216
4:5947780:G:A	50	100	0.95	0.01416
4:5947831:A:G	50	100	0.99	0.3259
4:5947916:C:T	50	98	0.99	0.2923
4:5947949:T:G	50	100	1	0.02378
4:5948242:G:A	50	100	0.9	0.0216
4:5948283:A:C	50	100	0.98	0.03649
4:5948295:T:C	50	100	0.98	0.03649
4:5948571:C:T	50	100	1	0.02378
4:5948668:A:G	50	98	0.99	0.2999
4:5948786:C:G	50	98	0.99	0.2948
4:5948822:G:A	50	98	0.99	0.2925
4:5948901:C:T	50	98	0.99	0.2996
4:5948993:G:A	50	98	1	0.3264
4:5949128:A:G	50	96	0.92	0.02832
4:5949394:G:T	50	100	0.98	0.05919
4:5949493:C:T	50	100	1	0.02233
4:5949656:T:G	50	100	1	0.3938
4:5949726:T:C	50	100	1	0.3938
4:5949846:G:A	50	100	1	0.3932
4:5949970:C:T	50	96	1	0.3146
4:5950007:G:C	50	100	1	0.2558
4:5950026:T:C	50	100	0.99	0.01216
4:5950365:C:T	50	100	1	0.4092
4:5950381:G:A	50	98	0.95	0.01924
4:5950709:C:A	50	100	0.75	0.01616
4:5950726:G:A	50	100	1	0.3277
4:5951102:A:G	50	98	0.99	0.3194
4:5951254:A:G	50	100	0.97	0.01235
4:5951279:G:C	50	100	1	0.02197
4:5951416:T:C	50	96	0.99	0.0728
4:5952436:G:A	50	98	0.95	0.01943
4:5952588:C:T	50	100	1	0.3264
4:5952793:G:A	50	98	0.99	0.392
4:5952963:C:T	50	100	0.95	0.02015
4:5953114:C:T	50	96	1	0.2834
4:5953545:A:G	50	98	0.99	0.3522
4:5953610:T:G	50	96	0.98	0.3333
4:5953704:A:G	50	98	0.99	0.3905
4:5953864:A:G	50	98	0.98	0.3903
4:5954107:C:T	50	100	1	0.2554
4:5954315:G:C	50	96	0.97	0.03177
4:5954316:G:A	50	98	0.96	0.03704
4:5954317:C:T	50	98	0.96	0.03686
4:5954428:G:C	50	98	0.98	0.3368
4:5955248:T:C	50	98	0.97	0.1583
4:5955394:G:A	50	94	0.97	0.152
4:5955471:C:A	50	100	0.69	0.03068
4:5955523:A:G	50	100	0.85	0.05664
4:5955639:G:A	50	100	0.95	0.0512
4:5956660:G:A	50	100	0.92	0.03214
4:5956686:G:A	50	98	0.96	0.2309
4:5956709:G:A	50	100	0.97	0.01797
4:5956762:G:T	50	98	0.96	0.06609
4:5957254:C:T	50	98	0.87	0.03758
4:5957408:A:G	50	100	0.99	0.3046
4:5957969:C:A	50	100	0.99	0.2529
4:5958198:C:T	50	100	0.96	0.01779
4:5958625:G:A	50	100	0.96	0.195
4:5958641:T:G	50	100	0.95	0.01797
4:5958994:C:T	50	100	0.96	0.0256
4:5959611:C:T	50	100	0.98	0.1195
4:5959653:T:C	50	100	0.99	0.07516
4:5959931:G:A	50	100	1	0.01797
4:5959960:G:A	50	100	0.99	0.2527
4:5960099:A:C	50	100	0.98	0.3916
4:5960160:T:C	50	98	0.98	0.3749
4:5960182:G:A	50	98	0.98	0.4958
4:5960268:C:A	49	100	0.98	0.4984
4:5960704:A:G	50	100	1	0.3504
4:5960787:T:C	50	100	0.96	0.02578
4:5960860:T:A	50	100	1	0.3513
4:5960981:A:G	50	100	1	0.3504
4:5960992:G:A	50	100	0.95	0.04067
4:5961062:C:A	50	100	1	0.01816
4:5961093:C:A	50	100	0.99	0.3214
4:5961114:C:T	50	100	0.98	0.03413
4:5961307:T:A	50	100	0.96	0.02596
4:5961467:G:A	50	100	0.99	0.2651
4:5961529:A:G	50	100	0.98	0.07298
4:5961738:T:C	50	100	1	0.3519
4:5961952:G:A	50	100	1	0.3544
4:5962049:C:T	50	100	0.99	0.3595
4:5962238:T:C	50	100	0.99	0.354
4:5962574:T:C	50	100	0.88	0.09041
4:5962618:T:C	50	100	0.99	0.354
4:5962807:G:T	50	100	0.87	0.01924
4:5962867:C:T	50	100	0.99	0.2636
4:5962920:A:G	50	100	0.94	0.01761
4:5962969:G:A	50	98	0.99	0.2876
4:5963039:T:C	50	100	1	0.3531
4:5963101:A:C	50	100	0.99	0.3571
4:5963148:A:G	50	98	1	0.3531
4:5963187:T:C	50	100	1	0.3529
4:5963449:A:G	50	100	0.93	0.02778
4:5963495:C:T	50	100	0.99	0.3528
4:5963532:T:C	50	100	0.99	0.3829
4:5963626:T:G	50	100	0.99	0.3528
4:5963657:C:T	50	100	0.99	0.3528
4:5964105:T:A	50	98	0.99	0.3526
4:5964182:A:G	50	98	0.99	0.3509
4:5964468:C:A	50	100	0.98	0.3568
4:5964496:A:G	50	98	0.98	0.3522
4:5964847:T:C	50	98	0.98	0.3573
4:5964891:A:G	50	96	0.98	0.3489
4:5964938:G:A	50	98	0.98	0.3571
4:5965074:T:C	50	98	0.98	0.3573
4:5965178:C:T	50	98	0.98	0.3575
4:5965216:T:C	50	98	0.98	0.3609
4:5965320:A:G	50	100	0.91	0.01961
4:5965589:A:G	50	98	0.97	0.3181
4:5965624:A:G	50	98	0.98	0.3729
4:5965639:C:T	50	98	0.97	0.3696
4:5965692:T:G	50	98	0.99	0.374
4:5965715:G:A	50	100	0.95	0.02487
4:5965793:T:G	50	98	0.99	0.3744
4:5965809:G:A	50	98	0.99	0.3745
4:5965879:A:T	50	98	0.97	0.2458
4:5966159:A:G	50	98	0.98	0.3464
4:5966242:A:G	50	98	0.98	0.3469
4:5966251:G:C	50	100	0.95	0.04121
4:5966382:A:G	50	98	0.97	0.3626
4:5966431:C:T	50	96	0.98	0.3735
4:5966435:T:A	49	95.9	0.98	0.348
4:5966453:C:T	50	100	0.95	0.04103
4:5966511:A:T	50	96	0.98	0.3745
4:5966557:A:T	50	96	0.98	0.3725
4:5966658:G:T	50	92	0.98	0.3709
4:5966713:T:G	50	92	0.98	0.3727
4:5966737:T:C	50	92	0.98	0.3733
4:5966792:A:G	50	96	0.98	0.3479
4:5966807:A:G	50	96	0.98	0.3473
4:5967005:T:C	50	98	0.98	0.3756
4:5967061:T:C	50	98	0.98	0.3753
4:5967236:T:C	50	98	0.9	0.01725
4:5967386:G:A	50	94	0.96	0.3923
4:5967508:A:G	50	94	0.97	0.3197
4:5967525:A:G	50	94	0.97	0.3197
4:5967532:A:G	50	100	0.9	0.02741
4:5967565:C:A	50	94	0.97	0.3199
4:5967576:T:A	50	94	0.97	0.3199
4:5967612:G:C	50	100	0.92	0.02869
4:5967637:T:C	50	94	0.97	0.3197
4:5967792:T:C	50	98	0.96	0.0354
4:5967903:C:T	50	98	0.94	0.492
4:5967913:G:A	50	98	0.94	0.4822
4:5968465:G:C	50	90	0.84	0.4962
4:5968560:C:T	50	100	0.9	0.01344
4:5968663:C:T	50	100	0.78	0.04575
4:5968691:C:T	50	98	0.76	0.02179
4:5968758:G:C	50	100	0.84	0.0216
4:5968781:C:T	50	94	0.89	0.3725
4:5968807:G:C	50	96	0.68	0.0345
4:5968816:C:T	50	100	0.87	0.01616
4:5969030:G:A	50	100	0.84	0.01616
4:5969071:A:G	50	96	0.88	0.3061
4:5969323:G:T	50	100	0.76	0.02179
4:5969355:T:C	50	98	0.86	0.2447
4:5969425:A:G	50	98	0.83	0.1779
4:5969529:G:A	50	98	0.88	0.0345
4:5969787:T:C	50	100	0.75	0.02941
4:5969816:T:C	50	100	0.83	0.1147
4:5969907:A:G	50	100	0.83	0.421
4:5970040:C:G	50	98	0.83	0.2567
4:5970172:G:A	50	100	0.77	0.04466
4:5970654:A:C	50	100	0.86	0.02741
4:5970784:A:G	50	96	0.88	0.234
4:5970977:T:G	50	96	0.94	0.03722
4:5971070:G:C	50	100	0.92	0.03032
4:5971072:A:G	50	94	0.92	0.3923
4:5971118:A:C	50	96	0.93	0.12
4:5971336:T:G	50	96	0.95	0.2288
4:5971537:G:A	50	100	0.62	0.01997
4:5972162:G:C	50	100	0.88	0.0187
4:5972501:T:C	50	98	0.99	0.4577
4:5972659:A:G	50	94	0.99	0.4443
4:5973107:G:C	50	96	0.99	0.4601
4:5973202:A:G	50	100	0.98	0.2761
4:5973305:A:G	50	96	0.99	0.4577
4:5973393:C:T	50	96	0.97	0.4869
4:5973447:A:G	50	96	0.98	0.4633
4:5973651:G:A	50	96	0.97	0.09677
4:5973811:G:A	50	96	0.99	0.4348
4:5974002:C:A	50	100	0.94	0.03758
4:5974182:C:G	50	94	0.99	0.4561
4:5974212:C:T	50	100	0.98	0.0138
4:5974311:C:G	50	96	0.98	0.2268
4:5974373:C:A	50	94	0.98	0.4504
4:5974377:C:T	50	94	0.97	0.1452
4:5974391:C:T	50	96	0.99	0.4517
4:5974457:G:C	50	96	0.99	0.4517
4:5974487:G:A	50	96	0.98	0.4515
4:5974801:T:C	50	98	0.99	0.01688
4:5974943:C:T	50	100	0.94	0.1979
4:5974967:C:T	50	98	0.99	0.2064
4:5974995:C:T	50	98	0.99	0.2062
4:5975168:A:C	48	89.6	0.98	0.2064
4:5975172:A:C	46	89.1	0.98	0.2206
4:5975224:T:C	49	95.9	0.98	0.2064
4:5975238:G:A	48	95.8	0.99	0.2062
4:5975263:G:T	50	96	0.99	0.2068
4:5975290:T:C	50	96	0.99	0.2068
4:5975343:G:C	50	98	0.99	0.2066
4:5975384:C:T	50	98	0.99	0.2064
4:5975406:A:C	50	96	0.97	0.1353
4:5975619:T:C	50	100	0.99	0.2135
4:5975625:C:G	50	100	0.99	0.2135
4:5975735:C:T	50	96	1	0.2333
4:5975826:T:C	50	98	1	0.2342
4:5975839:C:A	50	96	0.98	0.4248
4:5976184:G:A	50	98	1	0.2326
4:5976241:C:T	50	98	1	0.01707
4:5976315:G:A	50	98	1	0.2326
4:5976403:C:A	50	100	0.99	0.01997
4:5976426:A:G	50	100	0.99	0.1748
4:5976437:G:C	50	96	0.99	0.2676
4:5976688:G:C	50	100	0.98	0.1905
4:5977187:T:C	50	100	0.99	0.183
4:5977313:A:T	50	100	0.99	0.1963
4:5977344:C:A	50	100	1	0.2322
4:5977456:T:A	50	100	0.99	0.169
4:5977526:C:G	50	100	0.99	0.1747
4:5977738:C:T	50	100	0.99	0.4247
4:5977747:A:G	50	100	0.99	0.1837
4:5977846:G:T	50	100	0.97	0.01489
4:5978060:C:T	49	100	0.98	0.01325
4:5978383:T:C	50	100	0.99	0.2104
4:5978843:A:T	50	100	0.99	0.2095
4:5978867:C:T	50	100	0.98	0.2106
4:5978992:G:A	50	100	1	0.01707
4:5979225:G:A	50	100	0.97	0.03631
4:5979277:G:A	50	100	0.99	0.1979
4:5979424:C:G	50	100	0.98	0.2357
4:5979574:G:A	50	100	0.98	0.03649
4:5979798:G:A	50	100	1	0.01325
4:5980015:G:T	50	100	0.98	0.2308
4:5980062:G:A	50	96	0.98	0.2854
4:5980122:C:T	50	100	0.99	0.09877
4:5980381:T:C	50	98	0.99	0.4196
4:5980408:G:T	50	100	0.98	0.3947
4:5980440:T:G	50	100	0.74	0.01997
4:5980801:A:G	50	100	0.98	0.01325
4:5980822:T:A	50	98	0.98	0.1619
4:5980919:C:T	50	100	0.93	0.02215
4:5981207:C:G	50	100	0.92	0.02197
4:5981241:A:T	50	100	0.92	0.02197
4:5981244:C:G	50	98	0.98	0.1026
4:5981326:C:T	50	98	0.98	0.1618
4:5981470:C:T	49	100	0.99	0.4163
4:5981543:T:A	50	100	0.99	0.04866
4:5981623:C:T	50	100	0.99	0.1009
4:5981639:G:A	50	100	0.98	0.06028
4:5981932:T:A	50	98	0.97	0.2889
4:5982024:A:G	50	100	0.96	0.3036
4:5982030:A:C	50	100	0.98	0.04012
4:5982418:C:T	50	100	0.98	0.2102
4:5983002:C:A	50	98	0.97	0.1805
4:5983003:C:G	50	98	0.95	0.2397
4:5983156:C:T	50	100	0.99	0.01434
4:5983157:G:A	50	100	0.96	0.06173
4:5983171:G:A	50	100	1	0.05465
4:5983177:C:T	50	100	1	0.05465
4:5983189:C:T	50	100	0.92	0.01053
4:5983225:G:A	50	100	0.96	0.3019
4:5983273:C:T	50	98	0.98	0.1162
4:5983275:A:G	50	100	0.96	0.2429
4:5983323:C:A	50	100	0.99	0.03431
4:5983507:A:C	50	96	0.99	0.01452
4:5983647:A:G	50	100	1	0.01452
4:5983863:A:G	50	100	1	0.01325
4:5984508:G:A	50	100	0.89	0.01362
4:5984612:G:C	50	98	1	0.05301
4:5984907:A:G	50	96	0.98	0.1169
4:5984925:G:T	50	100	0.99	0.1934
4:5985216:A:G	50	100	0.97	0.1115
4:5985370:C:T	50	98	0.99	0.1917
4:5985384:A:G	50	98	0.98	0.1017
4:5985758:A:G	50	100	1	0.0118
4:5985955:C:G	50	100	1	0.01434
4:5986008:C:T	50	98	0.99	0.1837
4:5986218:T:C	50	96	0.83	0.04248
4:5986300:T:C	50	100	0.98	0.3208
4:5986352:A:G	50	98	0.99	0.4566
4:5986420:T:C	50	100	1	0.01271
4:5986510:A:G	50	98	0.99	0.4513
4:5987071:C:A	50	100	0.99	0.3776
4:5987302:T:C	50	98	1	0.04739
4:5987303:T:C	50	100	0.94	0.07026
4:5987308:G:C	50	100	1	0.01126
4:5987369:C:T	50	100	0.97	0.05192
4:5987606:A:G	50	98	0.99	0.3862
4:5987659:C:G	50	98	0.99	0.3943
4:5987852:C:A	50	98	0.99	0.3878
4:5988383:C:A	50	100	0.99	0.3139
4:5988464:C:T	50	100	0.99	0.063
4:5988612:G:A	49	100	0.98	0.341
4:5988653:G:T	50	100	0.98	0.01561
4:5988712:C:T	50	100	1	0.01198
4:5988759:A:G	50	100	0.99	0.01507
4:5988814:T:C	50	100	0.99	0.01525
4:5988824:G:A	50	100	0.99	0.2487
4:5988872:T:C	50	100	0.87	0.06427
4:5989064:A:G	50	98	0.97	0.3146
4:5989357:T:G	50	100	0.98	0.06917
4:5989657:T:C	50	98	0.96	0.3119
4:5989702:C:T	50	100	0.97	0.03195
4:5989749:G:A	50	100	0.98	0.4009
4:5989831:C:T	50	100	0.99	0.09005
4:5989887:C:A	50	100	0.99	0.09005
4:5990210:G:A	50	98	0.98	0.0463
4:5990246:G:A	50	100	0.97	0.05138
4:5990280:A:T	50	98	0.97	0.2182
4:5990349:C:T	50	100	0.98	0.01235
4:5990359:T:C	50	98	0.97	0.1723
4:5990571:A:G	50	100	0.96	0.1921
4:5990575:T:G	50	98	0.96	0.2013
4:5990719:A:G	50	100	0.95	0.1888
4:5990733:C:G	50	100	0.94	0.1854
4:5990759:C:G	50	100	0.9	0.05755
4:5990829:A:G	50	96	0.95	0.4521
4:5991055:T:C	50	100	0.98	0.01997
4:5991103:C:T	50	100	0.94	0.04248
4:5991119:C:T	50	100	0.91	0.01725
4:5991220:G:T	50	100	0.95	0.1131
4:5991303:G:A	50	100	0.97	0.08914
4:5991336:G:A	50	100	0.97	0.1347
4:5991347:T:C	50	100	0.96	0.136
4:5991406:T:C	50	98	0.97	0.2347
4:5991469:G:A	50	100	0.92	0.05047
4:5991582:A:G	50	100	0.97	0.1545
4:5991591:G:C	50	100	0.98	0.02669
4:5991597:G:A	50	100	0.97	0.4671
4:5991631:G:C	50	100	0.97	0.3105
4:5991710:G:A	50	100	0.98	0.02687
4:5991714:A:T	50	100	0.97	0.468
4:5991779:G:T	50	100	0.98	0.155
4:5991783:C:T	50	100	0.98	0.155
4:5991813:G:T	50	100	0.98	0.155
4:5991859:G:A	50	100	0.69	0.01144
4:5991995:A:G	50	100	0.98	0.1556
4:5992136:G:A	50	100	0.97	0.06609
4:5992139:C:T	50	100	0.98	0.1547
4:5992149:C:T	50	100	0.95	0.1747
4:5992150:G:A	50	100	0.98	0.0659
4:5992170:A:G	50	100	0.98	0.1558
4:5992193:A:G	50	100	0.98	0.1558
4:5992208:T:C	50	100	0.98	0.1558
4:5992297:C:T	50	100	0.98	0.138
4:5992337:G:A	50	100	0.95	0.09078
4:5992438:G:T	50	100	0.97	0.06554
4:5992665:C:A	50	98	0.98	0.1102
4:5992699:C:G	50	100	0.94	0.01525
4:5992854:C:T	50	100	1	0.02723
4:5992898:G:A	50	100	1	0.02669
4:5992958:A:G	50	100	1	0.02669
4:5993012:A:G	50	100	0.99	0.1191
4:5993027:G:A	50	100	1	0.02687
4:5993174:G:A	50	100	0.94	0.02233
4:5993228:A:G	50	100	0.98	0.1371
4:5993238:G:A	50	100	1	0.02669
4:5993260:C:T	50	100	0.89	0.05392
4:5993301:A:G	50	100	0.82	0.01162
4:5993304:C:T	50	100	1	0.08914
4:5993387:A:G	50	100	0.89	0.05392
4:5993464:G:A	50	100	1	0.08914
4:5993501:G:A	50	100	1	0.08914
4:5993528:G:T	50	100	1	0.08914
4:5993544:T:C	50	100	1	0.08914
4:5993580:T:G	50	100	1	0.09259
4:5993599:A:T	50	100	1	0.09259
4:5993645:C:T	50	100	0.89	0.05374
4:5993650:T:C	50	100	1	0.09241
4:5993674:G:A	50	98	0.97	0.2738
4:5993778:C:T	50	100	0.99	0.02233
4:5993870:G:A	49	100	1	0.09277
4:5993871:A:C	49	100	1	0.09277
4:5993916:C:A	50	100	1	0.0118
4:5993933:C:T	50	100	1	0.09259
4:5993949:T:C	50	100	1	0.09259
4:5994109:G:A	50	100	1	0.09259
4:5994188:T:G	50	100	1	0.09259
4:5994240:C:T	50	100	0.88	0.05374
4:5994262:C:T	50	100	0.98	0.08678
4:5994342:C:T	50	98	0.95	0.02015
4:5994377:T:C	50	100	1	0.1311
4:5994474:A:G	50	100	1	0.1309
4:5994529:T:C	50	100	1	0.1311
4:5994573:G:A	50	100	1	0.1069
4:5994578:T:C	50	100	1	0.1311
4:5994591:A:G	50	100	1	0.1311
4:5994615:A:G	50	100	1	0.1313
4:5994640:C:G	50	98	0.74	0.02342
4:5994691:T:C	50	100	1	0.1314
4:5995077:A:C	50	98	0.97	0.274
4:5995216:G:A	50	100	0.99	0.1445
4:5995541:G:C	49	100	1	0.1456
4:5995716:G:A	50	100	1	0.06409
4:5995741:C:G	50	100	1	0.1456
4:5995787:G:T	50	98	1	0.2086
4:5995876:G:T	50	100	1	0.1236
4:5996167:C:T	50	100	1	0.1265
4:5996260:C:G	50	100	1	0.1481
4:5996261:G:A	50	100	1	0.1481
4:5996338:G:A	50	100	0.97	0.199
4:5996482:A:C	50	98	0.88	0.02977
4:5996483:G:T	50	100	1	0.0158
4:5996622:C:T	50	100	0.89	0.0118
4:5996690:A:T	50	100	1	0.2106
4:5996736:G:A	50	100	0.82	0.01144
4:5996875:C:T	50	100	0.97	0.1988
4:5997079:C:T	50	100	0.89	0.05374
4:5997176:A:G	50	100	0.98	0.4236
4:5997185:T:C	50	100	1	0.1505
4:5997212:G:C	50	100	1	0.08624
4:5997280:G:C	50	98	0.96	0.2743
4:5997327:C:T	50	100	0.97	0.4987
4:5998082:A:G	50	100	1	0.1498
4:5998120:G:C	50	98	0.96	0.2741
4:5998216:C:T	50	98	0.98	0.4969
4:5998228:A:G	50	98	0.97	0.2863
4:5998380:T:A	50	98	0.98	0.4354
4:5998707:G:T	50	100	0.98	0.05029
4:5998851:G:A	50	100	1	0.03431
4:5998964:T:C	50	98	0.96	0.2202
4:5999320:G:A	50	100	1	0.03286
4:5999437:C:T	50	98	0.98	0.3357
4:5999536:T:C	50	98	0.98	0.3357
4:5999765:C:T	50	98	0.97	0.4147
4:6000042:G:A	50	100	0.9	0.0118
4:6000045:G:T	50	100	0.86	0.0207
4:6000400:G:C	50	100	0.99	0.02723
4:6000981:C:A	50	100	0.99	0.06064
4:6001089:T:C	50	100	1	0.01888
4:6001093:T:G	50	100	0.95	0.01997
4:6001103:C:A	50	96	0.96	0.2462
4:6001441:C:T	50	100	0.95	0.1545
4:6001506:C:A	50	100	0.66	0.01525
4:6001926:G:C	50	100	0.9	0.01253
4:6001997:C:T	50	98	0.93	0.02832
4:6002110:T:A	50	100	0.9	0.02106
4:6002170:T:A	50	100	0.9	0.02106
4:6002248:C:T	50	96	0.93	0.3844
4:6002258:T:C	50	96	0.89	0.2231
4:6002507:C:T	50	98	0.85	0.01107
4:6002590:G:A	50	96	0.92	0.1561
4:6002706:G:A	50	92	0.93	0.2702
4:6002756:G:A	50	100	0.8	0.02106
4:6002833:G:A	50	100	0.88	0.0158
4:6003027:A:C	50	98	0.94	0.445
4:6003194:G:A	50	98	0.89	0.2482
4:6003285:C:T	50	98	0.89	0.13
4:6003307:C:T	50	100	0.92	0.03649
4:6003379:T:C	50	100	0.86	0.02524
4:6003609:A:G	50	96	0.88	0.104
4:6003612:A:G	50	92	0.62	0.01289
4:6003621:G:A	49	91.8	0.84	0.1077
4:6003631:C:T	50	94	0.88	0.4719
4:6003678:T:C	49	100	0.99	0.01616
4:6003696:T:C	49	100	0.9	0.02179
4:6004400:T:A	39	82.1	0.75	0.2179
4:6004714:A:G	50	98	0.64	0.02324
4:6004726:T:C	50	96	0.64	0.01235
4:6005242:A:G	50	100	0.86	0.03086
4:6005257:G:C	50	94	0.86	0.1701
4:6005277:A:T	50	100	0.88	0.2402
4:6005673:T:G	50	100	0.88	0.2378
4:6005864:A:G	50	100	0.86	0.2108
4:6005919:T:C	50	100	0.87	0.01652
4:6005920:G:A	50	100	0.87	0.01652
4:6005991:T:G	50	100	0.91	0.4243
4:6006215:T:C	50	100	0.84	0.1322
4:6006424:A:C	50	100	0.87	0.3152
4:6006461:G:T	50	100	0.7	0.0167
4:6006543:T:C	50	100	0.84	0.1331
4:6007021:T:C	50	100	0.88	0.02669
4:6007032:G:A	50	100	0.82	0.01834
4:6007119:A:T	50	100	0.9	0.0345
4:6007882:A:G	50	88	0.76	0.4276
4:6008030:A:G	50	94	0.76	0.02814
4:6008465:C:T	50	98	0.82	0.158
4:6008717:G:A	50	96	0.89	0.2297
4:6009434:A:G	50	96	0.85	0.3085
4:6009547:T:C	50	100	0.95	0.05265
4:6009726:G:C	50	100	0.97	0.01688
4:6009727:G:A	50	100	0.97	0.01688
4:6010656:G:A	50	100	0.96	0.01725
4:6010707:C:G	50	100	0.99	0.01725
4:6011034:G:C	50	98	0.89	0.09659
4:6011300:G:A	50	100	0.99	0.01198
4:6011459:G:C	50	100	0.98	0.05683
4:6011538:C:T	50	100	0.94	0.01761
4:6011887:G:C	49	100	0.98	0.01725
4:6011905:G:A	50	100	0.94	0.01725
4:6012049:T:G	50	100	0.89	0.1218
4:6012110:C:A	50	100	0.87	0.12
4:6012148:G:A	50	98	0.94	0.2157
4:6012524:G:C	50	94	0.87	0.4105
4:6012625:A:G	50	100	0.92	0.1968
4:6013030:T:C	50	100	0.95	0.01652
4:6013509:C:T	50	100	0.96	0.2157
4:6013784:T:C	50	100	0.93	0.1006
4:6014128:G:A	50	100	0.96	0.02505
4:6014337:T:A	50	98	0.95	0.102
4:6014400:T:C	50	100	0.94	0.02796
4:6014872:G:A	50	100	0.94	0.4617
4:6014887:C:A	50	100	0.89	0.0216
4:6014987:A:G	50	98	0.97	0.1897
4:6015010:G:C	50	100	0.93	0.01743
4:6015105:C:T	50	100	0.98	0.02033
4:6015221:T:G	50	98	0.94	0.4394
4:6015285:G:A	50	100	0.96	0.02033
4:6015361:A:G	50	98	0.94	0.4675
4:6015441:C:T	50	98	0.87	0.02578
4:6015817:C:T	50	100	1	0.04285
4:6016421:C:T	50	100	0.96	0.02033
4:6016463:C:T	50	100	0.96	0.02033
4:6016514:A:C	50	100	0.95	0.3074
4:6016630:A:G	50	96	0.98	0.1948
4:6016853:G:T	50	100	0.96	0.01997
4:6017139:C:A	50	100	0.96	0.152
4:6017164:C:T	50	100	0.99	0.2248
4:6017292:C:T	50	100	0.99	0.01035
4:6017319:C:T	50	100	0.99	0.2003
4:6017889:G:A	50	100	0.97	0.152
4:6017903:C:G	50	100	0.9	0.0216
4:6018016:G:C	50	100	0.97	0.3931
4:6018031:T:C	50	100	0.98	0.01743
4:6018446:A:G	50	100	0.98	0.0158
4:6018463:A:G	50	100	0.97	0.3922
4:6018640:G:T	50	100	0.95	0.4811
4:6018664:C:T	50	100	0.95	0.1737
4:6018669:G:A	50	100	0.97	0.152
4:6018771:C:G	50	100	0.99	0.2013
4:6019602:T:A	50	96	0.92	0.3237
4:6019899:G:A	50	100	0.99	0.01725
4:6019916:A:C	50	100	0.95	0.1106
4:6020146:A:G	50	100	0.93	0.1353
4:6020172:A:G	50	100	0.96	0.3517
4:6021235:C:T	50	100	0.98	0.02124
4:6021527:C:G	50	98	0.94	0.3956
4:6021716:G:C	50	100	0.9	0.1238
4:6021880:T:C	50	100	0.96	0.1498
4:6021907:A:G	50	100	0.94	0.01434
4:6022139:C:G	50	98	0.85	0.01071
4:6022164:A:C	50	100	1	0.01725
4:6022379:G:A	50	98	0.95	0.4016
4:6022460:C:T	50	100	0.86	0.0118
4:6022622:G:A	50	98	0.94	0.3615
4:6022699:C:T	50	98	0.95	0.3934
4:6023206:G:A	50	98	0.94	0.2692
4:6023276:C:T	50	98	0.96	0.122
4:6023289:T:C	50	98	0.95	0.4112
4:6023540:T:G	50	96	0.93	0.02124
4:6023659:G:A	50	100	0.63	0.01253
4:6023911:A:T	50	98	0.96	0.4646
4:6023929:T:C	50	98	0.96	0.3976
4:6024039:A:G	50	100	0.96	0.07516
4:6024117:G:A	50	100	0.94	0.1336
4:6024191:G:A	50	100	0.92	0.1652
4:6024331:G:A	50	98	0.95	0.4221
4:6024829:C:T	50	98	0.93	0.3834
4:6024854:C:T	50	98	0.87	0.06445
4:6025047:G:A	50	96	0.93	0.3784
4:6025137:G:A	50	100	0.98	0.02415
4:6025150:C:A	50	100	0.9	0.2092
4:6025226:C:A	50	100	0.89	0.2057
4:6025709:G:T	50	98	0.83	0.0138
4:6025738:T:A	50	100	0.87	0.09096
4:6025741:C:T	50	100	0.99	0.01707
4:6025919:C:A	50	100	0.92	0.1051
4:6026085:A:G	50	100	0.95	0.01725
4:6026554:G:A	50	100	0.94	0.02433
4:6026610:G:C	50	98	0.9	0.2518
4:6026666:C:G	50	100	0.95	0.02415
4:6026771:A:G	50	100	1	0.01707
4:6026854:G:A	50	98	0.85	0.05792
4:6026914:T:C	50	100	1	0.01707
4:6027071:G:A	50	100	1	0.01707
4:6027073:G:A	50	96	0.89	0.3068
4:6027111:A:G	50	96	0.88	0.3495
4:6027219:A:G	50	100	0.97	0.01707
4:6027259:C:G	50	100	0.87	0.05664
4:6027261:C:T	50	100	0.95	0.02088
4:6027276:T:A	50	100	0.96	0.02723
4:6027436:G:A	50	100	0.93	0.09277
4:6027508:T:C	49	100	0.97	0.01707
4:6027546:G:A	50	100	0.96	0.0276
4:6027647:A:G	50	100	0.97	0.01707
4:6027984:C:T	50	100	0.97	0.0167
4:6028327:A:G	50	98	0.92	0.07244
4:6028392:C:T	50	100	0.92	0.01943
4:6028724:G:A	50	100	0.96	0.01761
4:6029209:C:G	50	100	0.96	0.02124
4:6029249:T:C	50	100	0.93	0.03976
4:6029905:T:G	50	96	0.9	0.1394
4:6030120:A:C	50	100	0.9	0.02905
4:6030391:T:C	50	86	0.87	0.4749
4:6030451:C:T	50	94	0.86	0.4682
4:6030508:G:A	50	98	0.91	0.1156
4:6030729:A:G	50	94	0.88	0.3214
4:6030916:T:A	50	90	0.88	0.3377
4:6031074:C:A	50	100	0.94	0.1409
4:6031097:C:A	50	100	0.93	0.1155
4:6031177:A:G	49	98	0.87	0.05664
4:6031211:T:A	50	96	0.9	0.1652
4:6031373:C:T	50	100	0.87	0.02542
4:6031471:G:A	50	100	0.95	0.07843
4:6031491:G:A	50	100	0.95	0.07879
4:6031930:A:G	50	96	0.93	0.4473
4:6032312:G:A	50	96	0.92	0.3342
4:6032354:G:C	50	96	0.91	0.2843
4:6032558:C:T	50	96	0.92	0.10780000000000001
4:6032754:A:T	50	100	0.92	0.02033
4:6032770:T:A	50	100	0.93	0.02033
4:6032857:C:G	50	96	0.86	0.04702
4:6033037:A:C	50	100	0.78	0.01652
4:6033087:G:C	50	98	0.76	0.05755
4:6033193:T:C	50	100	0.96	0.2838
4:6033299:G:A	50	98	0.98	0.01289
4:6033482:A:G	50	96	0.98	0.2562
4:6033536:G:A	50	100	0.98	0.268
4:6033713:T:A	50	100	0.92	0.0906
4:6033726:G:A	50	96	0.96	0.1113
4:6033757:A:G	50	100	0.91	0.0906
4:6033805:T:C	50	100	0.94	0.01852
4:6033974:T:C	50	100	0.88	0.01688
4:6034347:C:T	50	100	0.94	0.1158
4:6034531:G:A	50	100	0.96	0.1327
4:6034576:T:C	50	100	0.99	0.2832
4:6034630:C:T	50	100	0.99	0.01598
4:6034635:C:T	50	100	0.96	0.02596
4:6034755:C:T	50	100	0.99	0.2509
4:6034847:C:T	50	100	0.99	0.2186
4:6034964:C:T	50	100	0.9	0.01652
4:6035034:A:G	50	100	0.98	0.2509
4:6035234:C:T	50	100	0.96	0.03595
4:6035347:G:A	50	100	0.96	0.1338
4:6035435:T:C	50	100	0.92	0.03159
4:6035558:A:G	50	98	0.67	0.01035
4:6035661:G:A	50	100	0.99	0.02614
4:6035797:T:C	50	100	0.96	0.03558
4:6035802:G:A	50	100	0.96	0.03558
4:6036209:T:G	50	100	0.96	0.01652
4:6036235:G:A	50	100	0.87	0.0158
4:6036420:T:A	50	100	0.97	0.065
4:6036473:A:G	50	100	0.88	0.0158
4:6036731:T:G	50	98	0.93	0.02342
4:6036930:C:T	50	98	0.86	0.0118
4:6036935:T:C	45	88.9	0.73	0.134
4:6036946:C:T	45	77.8	0.83	0.1868
4:6036951:T:G	45	84.4	0.73	0.09586
4:6036956:C:T	45	80	0.64	0.05247
4:6036963:C:T	45	77.8	0.72	0.08932
4:6037282:A:C	48	97.9	0.61	0.02179
4:6037482:C:T	48	97.9	0.87	0.04993
4:6037517:A:C	47	97.9	0.83	0.0512
4:6037834:C:T	39	97.4	0.87	0.1284
4:6037843:G:C	44	100	0.86	0.0492
4:6037922:T:G	44	100	0.92	0.05755
4:6037950:C:A	46	97.8	0.73	0.04575
4:6038056:T:G	42	92.9	0.81	0.1712
4:6038068:C:T	45	95.6	0.81	0.1088
4:6038271:G:A	50	100	0.62	0.01344
4:6038818:G:T	50	100	0.95	0.03068
4:6038878:G:A	50	100	0.97	0.09568
4:6038886:G:A	50	98	0.97	0.1314
4:6038948:T:C	50	100	0.97	0.1269
4:6038954:G:A	50	100	0.97	0.09568
4:6038969:T:G	50	96	0.89	0.1583
4:6039232:G:A	50	100	0.93	0.01271
4:6039248:T:C	50	100	0.98	0.126
4:6039446:A:G	50	100	0.97	0.03704
4:6039476:G:A	50	100	0.97	0.09604
4:6039612:T:C	50	100	0.98	0.2865
4:6039657:T:A	50	100	1	0.01525
4:6039880:T:C	50	100	0.95	0.03068
4:6040017:C:T	50	100	0.98	0.1356
4:6040763:T:A	50	100	0.89	0.03377
4:6040827:A:T	50	100	0.98	0.1176
4:6040921:G:A	50	100	0.94	0.02723
4:6041005:A:G	50	100	0.96	0.1658
4:6041111:T:C	50	100	1	0.0158
4:6041305:C:A	50	100	0.99	0.02179
4:6041358:T:C	50	100	0.98	0.09532
4:6041692:C:A	50	100	1	0.0207
4:6041926:C:G	50	96	0.97	0.2651
4:6042136:C:G	50	96	0.95	0.11
4:6042951:G:T	50	100	1	0.0158
4:6043367:G:T	50	100	0.95	0.09967
4:6043430:C:G	50	100	0.95	0.09532
4:6043595:C:A	49	98	0.98	0.1525
4:6044121:G:T	50	100	0.99	0.03032
4:6044273:G:A	50	98	0.98	0.0187
4:6044304:T:C	50	100	1	0.0158
4:6044389:G:C	50	100	1	0.0158
4:6045066:C:G	50	100	1	0.01561
4:6045140:G:A	50	100	0.96	0.187
4:6045488:T:G	50	100	0.97	0.05138
4:6045532:A:G	50	100	1	0.01561
4:6045609:A:C	50	100	0.95	0.06954
4:6045920:A:T	50	100	1	0.01561
4:6046030:T:C	50	100	0.99	0.3027
4:6046174:G:A	49	100	0.97	0.01525
4:6046290:G:A	50	100	0.98	0.1561
4:6047005:G:A	50	100	1	0.01561
4:6047014:A:G	50	100	0.99	0.01107
4:6047116:G:A	50	100	0.99	0.2836
4:6047172:C:T	50	100	0.87	0.01561
4:6047303:A:G	50	100	0.98	0.1144
4:6047389:G:A	50	100	0.98	0.1356
4:6047862:G:A	50	100	1	0.02179
4:6047939:C:T	50	100	0.87	0.03686
4:6048096:C:T	50	100	0.87	0.0374
4:6048136:C:T	50	100	1	0.01743
4:6048247:G:A	50	100	0.97	0.09078
4:6048365:T:C	50	100	0.98	0.1267
4:6049032:T:G	50	92	0.77	0.1865
4:6049275:A:C	50	100	1	0.02705
4:6049697:A:G	50	100	0.97	0.01471
4:6049733:T:C	50	98	0.98	0.0187
4:6050008:C:T	50	100	0.93	0.04067
4:6050477:T:A	50	98	1	0.01107
4:6050785:C:T	50	100	0.94	0.05029
4:6051108:C:T	50	98	0.63	0.03032
4:6051262:G:A	50	100	0.99	0.01307
4:6051773:G:A	50	100	0.96	0.05374
4:6051932:G:A	50	98	0.99	0.2064
4:6052571:G:A	50	96	1	0.299
4:6052603:A:G	50	100	0.99	0.01434
4:6052693:G:C	50	100	0.96	0.05374
4:6052990:G:A	50	100	0.96	0.04412
4:6052992:C:G	50	98	1	0.2992
4:6053431:T:C	50	100	0.98	0.04103
4:6054098:G:A	50	100	1	0.02705
4:6054369:T:A	50	96	0.99	0.1291
4:6054402:A:C	50	98	1	0.3003
4:6054417:C:A	50	100	1	0.01779
4:6054598:G:C	50	98	1	0.3195
4:6054620:G:A	50	98	0.99	0.03976
4:6054652:T:C	50	98	1	0.3199
4:6054679:T:C	50	98	0.99	0.2338
4:6055089:T:C	50	100	0.93	0.01507
4:6055292:G:A	50	100	0.96	0.01344
4:6055395:G:A	50	98	0.89	0.03286
4:6055601:C:T	50	100	0.99	0.01071
4:6055635:A:T	50	100	0.89	0.01452
4:6055903:T:A	47	97.9	0.96	0.09677
4:6056046:G:T	48	100	0.97	0.1452
4:6056475:C:T	50	100	0.98	0.211
4:6056574:G:A	50	100	0.98	0.226
4:6056770:G:A	50	98	0.96	0.02778
4:6056893:C:T	50	98	0.97	0.1763
4:6057005:C:T	50	92	0.87	0.1481
4:6057148:G:A	50	98	0.74	0.02233
4:6057465:C:T	50	100	0.98	0.2121
4:6057499:A:G	50	100	0.98	0.2413
4:6057982:C:T	50	98	0.99	0.2458
4:6058013:G:A	50	100	0.98	0.02106
4:6058049:G:A	50	100	0.95	0.0138
4:6058125:A:T	50	100	0.99	0.2672
4:6058645:A:C	50	100	0.99	0.2794
4:6058722:C:A	50	100	1	0.01797
4:6058773:T:A	50	100	0.99	0.2326
4:6058862:G:A	50	100	1	0.01797
4:6058893:C:T	50	98	0.79	0.01216
4:6058929:C:G	50	100	0.99	0.2658
4:6059029:G:T	50	100	1	0.02288
4:6059102:G:C	50	90	0.84	0.1449
4:6059165:A:G	50	100	0.99	0.2623
4:6059282:C:T	50	98	0.9	0.01452
4:6059519:A:G	49	98	0.99	0.2446
4:6059878:G:C	50	98	0.99	0.2353
4:6060197:A:G	50	98	0.99	0.216
4:6060334:T:C	50	98	0.99	0.3025
4:6060390:T:A	50	98	0.99	0.2874
4:6060584:T:C	50	100	1	0.01235
4:6060744:T:A	50	98	0.97	0.1917
4:6060912:G:T	50	98	0.99	0.2351
4:6061054:G:A	50	98	0.98	0.217
4:6061123:G:A	50	98	0.96	0.1452
4:6061195:T:C	50	98	0.98	0.2233
4:6061322:C:A	50	98	0.99	0.2522
4:6061406:G:A	50	100	1	0.01816
4:6061412:G:A	50	100	1	0.01198
4:6061529:G:C	50	100	0.98	0.1086
4:6061588:T:C	50	92	0.76	0.07662
4:6061686:G:C	50	100	1	0.01816
4:6061888:C:T	50	100	0.98	0.04484
4:6062748:G:C	50	100	0.99	0.01416
4:6062777:C:A	50	98	0.97	0.1492
4:6063266:G:T	50	100	0.96	0.154
4:6063440:T:C	50	94	0.86	0.2794
4:6063450:C:G	50	100	0.96	0.1536
4:6063516:C:T	50	100	0.98	0.01216
4:6063559:T:C	50	100	0.98	0.0463
4:6063568:C:T	50	100	0.89	0.0679
4:6063571:T:C	50	94	0.88	0.4414
4:6063703:T:C	50	100	0.98	0.08733
4:6063929:A:G	50	100	0.99	0.04557
4:6063961:C:T	50	100	0.89	0.01816
4:6064034:T:C	50	94	0.88	0.4308
4:6064188:A:G	50	100	0.99	0.01634
4:6064248:T:C	50	100	0.97	0.1774
4:6064547:C:A	50	100	0.99	0.01797
4:6064713:C:G	50	100	0.97	0.0679
4:6064829:G:T	50	100	0.97	0.01779
4:6064841:T:C	50	100	0.98	0.0443
4:6064856:C:T	50	100	0.89	0.02033
4:6065456:T:C	50	100	0.98	0.01053
4:6065830:C:A	50	100	0.94	0.01779
4:6066125:C:G	50	100	0.94	0.1846
4:6066220:C:A	50	98	0.93	0.02088
4:6066540:C:T	50	94	0.79	0.2086
4:6066626:C:T	50	98	0.88	0.02433
4:6066747:C:A	50	96	0.89	0.1768
4:6066768:C:T	50	90	0.75	0.1737
4:6066773:A:G	50	94	0.76	0.1176
4:6066955:C:G	49	98	0.77	0.01743
4:6067196:A:G	50	100	0.85	0.1149
4:6067594:T:C	48	83.3	0.66	0.1175
4:6067642:T:C	48	97.9	0.61	0.01071
4:6067791:T:C	47	93.6	0.64	0.01434
4:6067827:C:G	44	100	0.71	0.0492
4:6067887:A:G	49	91.8	0.84	0.3573
4:6068427:T:C	50	100	0.91	0.3491
4:6068653:G:A	50	100	0.8	0.02796
4:6068733:C:T	50	98	0.86	0.06009
4:6068850:G:A	50	98	0.87	0.161
4:6069262:T:G	50	100	0.94	0.01362
4:6069765:A:G	50	100	0.94	0.01362
4:6070168:C:T	50	98	0.89	0.3422
4:6070359:A:G	50	98	0.91	0.4444
4:6070593:C:A	50	100	0.87	0.04557
4:6071196:T:C	50	100	0.94	0.3662
4:6071401:C:T	50	100	0.83	0.02306
4:6071534:T:G	50	100	0.84	0.02415
4:6071881:A:G	50	100	0.95	0.01652
4:6072275:A:T	50	100	0.95	0.02542
4:6072562:G:A	50	100	0.92	0.3615
4:6072855:G:T	50	100	0.94	0.3555
4:6073236:G:C	50	100	0.94	0.3637
4:6073714:C:G	50	100	0.88	0.04557
4:6073743:C:T	50	100	0.93	0.3598
4:6073931:C:G	50	100	0.82	0.01852
4:6074292:G:C	50	96	0.82	0.02124
4:6074543:G:A	50	100	0.93	0.3548
4:6074577:C:T	50	92	0.66	0.08243
4:6074599:C:T	50	100	0.94	0.3589
4:6074699:G:A	50	100	0.92	0.3853
4:6075907:C:T	50	90	0.79	0.2749
4:6076772:A:G	50	100	0.91	0.4323
4:6076933:C:T	50	100	0.89	0.0728
4:6077503:T:C	50	80	0.69	0.2692
4:6078099:A:C	50	98	0.9	0.3756
4:6078208:G:C	48	100	0.99	0.01271
4:6078903:C:T	50	100	0.99	0.01307
4:6079090:T:C	50	98	0.85	0.2298
4:6079295:G:C	50	98	0.86	0.439
4:6079678:T:A	50	100	0.95	0.01344
4:6080348:C:T	50	100	0.75	0.03922
4:6080455:T:C	50	100	0.85	0.01216
4:6080658:T:C	50	80	0.69	0.4132
4:6081080:G:A	50	94	0.78	0.1193
4:6081178:T:C	50	100	0.83	0.01652
4:6081618:G:A	50	100	0.98	0.01543
4:6081672:C:G	50	100	0.85	0.01017
4:6082115:G:T	50	98	0.89	0.03885
4:6082215:T:C	50	96	0.85	0.07353
4:6082465:T:C	50	98	0.9	0.03885
4:6082466:T:A	50	98	0.86	0.03304
4:6082599:C:A	50	98	0.93	0.484
4:6083132:G:A	50	98	0.95	0.2068
4:6083139:A:C	50	100	0.95	0.02433
4:6083178:A:G	50	100	0.9	0.06899
4:6083382:G:A	49	95.9	0.96	0.4871
4:6083474:T:C	49	98	0.97	0.03413
4:6083704:A:C	50	98	0.98	0.4779
4:6083816:A:G	50	98	0.97	0.4771
4:6083933:A:G	50	100	0.94	0.01834
4:6084250:A:G	50	98	0.96	0.3272
4:6084448:A:T	50	100	0.94	0.06373
4:6084539:T:A	50	98	0.96	0.2623
4:6085025:G:T	47	97.9	0.94	0.06845
4:6085330:C:T	50	98	0.95	0.09858
4:6085340:T:C	50	100	0.92	0.03595
4:6085644:G:A	50	98	0.96	0.2122
4:6085679:G:C	50	100	0.97	0.02433
4:6085696:T:C	50	100	1	0.0118
4:6085938:G:A	50	100	0.93	0.04357
4:6086146:C:T	50	98	0.75	0.03558
4:6086358:T:C	50	100	0.95	0.2447
4:6086515:T:C	50	100	0.9	0.04103
4:6086829:G:A	50	100	0.94	0.06373
4:6086935:C:G	50	100	0.98	0.01924
4:6087059:T:G	50	100	1	0.0118
4:6087207:G:C	50	98	0.95	0.1491
4:6087229:T:C	50	96	0.96	0.4907
4:6087250:A:G	50	100	0.98	0.01943
4:6087645:A:C	50	98	0.92	0.03885
4:6087669:A:G	50	98	0.94	0.0935
4:6087815:T:C	50	100	0.98	0.02215
4:6088105:C:T	50	98	0.91	0.01017
4:6088269:G:C	50	98	0.94	0.04593
4:6088315:G:A	50	98	0.95	0.4995
4:6088610:C:T	50	100	0.95	0.03813
4:6088764:A:G	50	98	0.98	0.03377
4:6088765:T:C	50	100	0.97	0.0443
4:6088897:G:C	50	100	0.99	0.09259
4:6088914:C:T	50	100	0.96	0.03214
4:6088952:G:T	50	98	0.67	0.01416
4:6089585:C:T	50	98	0.95	0.4831
4:6090757:G:T	50	98	0.62	0.05102
4:6090759:T:C	50	100	0.9	0.02923
4:6090851:A:G	50	100	0.88	0.02905
4:6091055:G:T	50	100	0.82	0.02288
4:6091358:A:T	50	100	0.95	0.1178
4:6091362:T:C	50	100	0.93	0.1558
4:6091444:A:G	50	100	0.77	0.01507
4:6091659:A:G	50	100	0.97	0.03686
4:6091684:T:A	50	100	0.96	0.04031
4:6092180:G:A	50	100	0.94	0.01089
4:6092458:C:G	50	100	0.87	0.04321
4:6093817:G:A	50	98	0.92	0.0374
4:6093820:G:A	50	100	0.93	0.03776
4:6094157:A:C	50	100	0.96	0.01071
4:6094242:C:A	50	100	0.85	0.01235
4:6094360:G:A	50	98	0.94	0.1906
4:6094521:G:A	50	100	0.85	0.01253
4:6094719:C:T	50	98	0.94	0.203
4:6094764:C:G	50	100	0.98	0.03431
4:6094963:G:A	50	94	0.86	0.04212
4:6095006:A:G	49	95.9	0.9	0.1267
4:6095302:G:A	49	100	0.8	0.01271
4:6095568:A:G	50	98	0.94	0.2337
4:6095892:A:G	50	98	0.61	0.01961
4:6096125:G:A	50	96	0.91	0.1995
4:6096319:T:G	50	100	0.91	0.01688
4:6096657:A:T	50	96	0.91	0.4504
4:6097072:G:A	50	94	0.91	0.1988
4:6097204:C:G	50	98	0.83	0.08297
4:6097582:C:G	50	100	0.86	0.02233
4:6097819:G:A	50	100	0.89	0.01525
4:6097976:A:T	50	100	0.92	0.07988
4:6097977:A:T	50	100	0.92	0.08025
4:6098324:C:T	50	100	0.92	0.08751
4:6098363:G:A	50	100	0.81	0.02524
4:6098838:C:G	50	100	0.86	0.05592
4:6098973:G:A	50	100	0.97	0.01489
4:6099595:C:G	50	98	0.75	0.05065
4:6099755:C:A	50	100	0.86	0.03885
4:6099787:A:G	50	100	0.88	0.01507
4:6099914:C:T	50	100	0.89	0.01816
4:6099952:G:C	50	100	0.9	0.08097
4:6100234:A:G	50	100	0.9	0.04012
4:6100619:G:C	50	98	0.9	0.04012
4:6100769:T:C	50	100	0.9	0.04666
4:6100996:T:A	50	100	0.91	0.07643
4:6101173:T:C	50	100	0.92	0.0187
4:6101275:G:C	50	100	0.87	0.01507
4:6101335:T:C	50	98	0.92	0.01707
4:6101490:T:A	50	98	0.9	0.1249
4:6101612:C:T	50	100	0.9	0.08261
4:6101685:G:A	50	98	0.83	0.03649
4:6101777:G:A	50	100	0.85	0.0158
4:6102160:T:C	50	100	0.95	0.03014
4:6102523:T:C	50	100	0.84	0.01598
4:6102879:G:A	50	98	0.9	0.05628
4:6103043:A:G	50	100	0.92	0.01816
4:6103138:T:C	50	98	0.83	0.1042
4:6103628:C:T	50	100	0.95	0.01816
4:6103852:T:C	50	100	0.89	0.06808
4:6104041:T:G	50	100	0.84	0.03395
4:6104044:A:G	50	100	0.95	0.01561
4:6104135:C:T	50	100	0.95	0.01816
4:6104303:A:G	50	100	0.85	0.0236
4:6104306:G:A	50	100	0.87	0.1129
4:6104695:A:C	50	100	0.86	0.04684
4:6104708:G:A	50	100	0.87	0.07843
4:6104812:G:A	50	100	0.88	0.02814
4:6105017:A:C	50	98	0.81	0.1093
4:6105094:G:T	50	94	0.92	0.3036
4:6105216:C:T	50	100	0.93	0.0167
4:6105254:C:T	50	100	0.79	0.02651
4:6106038:T:G	50	100	0.9	0.08787
4:6106159:C:T	50	100	0.88	0.07607
4:6106654:G:C	50	98	0.9	0.01561
4:6106720:C:T	50	100	0.89	0.06845
4:6107241:A:T	50	100	0.82	0.02197
4:6107576:G:A	49	98	0.78	0.0679
4:6107672:G:T	50	100	0.93	0.07607
4:6107887:A:G	49	98	0.88	0.3765
4:6108052:C:T	50	100	0.88	0.1038
4:6108138:C:T	50	100	0.88	0.2222
4:6108497:C:T	50	100	0.92	0.0768
4:6108547:T:C	50	98	0.69	0.0394
4:6109938:A:G	50	100	0.86	0.01089
4:6110187:G:C	50	100	0.78	0.1305
4:6110533:T:G	50	100	0.81	0.09858
4:6110719:T:A	50	100	0.86	0.07298
4:6110740:G:A	50	100	0.8	0.1383
4:6111236:C:G	50	100	0.86	0.07389
4:6111280:C:A	50	100	0.91	0.01162
4:6111647:G:A	50	98	0.82	0.03395
4:6111685:C:G	50	100	0.8	0.05428
4:6111832:C:T	50	96	0.83	0.4377
4:6112140:T:A	50	98	0.78	0.03831
4:6112142:T:C	50	100	0.84	0.01888
4:6112515:T:C	50	100	0.86	0.04684
4:6113667:C:T	50	96	0.78	0.1707
4:6113719:C:T	50	98	0.86	0.08479
4:6114298:T:C	50	100	0.88	0.01507
4:6114370:A:G	50	98	0.76	0.2814
4:6114541:T:C	50	98	0.8	0.04611
4:6114621:C:T	50	98	0.75	0.03595
4:6114729:A:G	50	96	0.86	0.2594
4:6114890:C:T	50	100	0.88	0.01144
4:6114981:T:C	50	94	0.89	0.3767
4:6115364:C:T	50	96	0.89	0.4744
4:6115766:A:T	50	98	0.91	0.09459
4:6115814:A:G	50	98	0.92	0.3083
4:6115843:C:T	50	98	0.93	0.1008
4:6116027:C:T	50	100	0.64	0.01797
4:6116234:T:C	50	100	0.91	0.1057
4:6116263:C:G	50	98	0.94	0.1794
4:6116273:C:T	50	98	0.84	0.1645
4:6116274:A:G	50	96	0.94	0.1794
4:6116764:T:C	50	100	0.96	0.05356
4:6117232:C:T	50	100	0.93	0.09568
4:6117233:G:A	50	98	0.74	0.0138
4:6117335:A:T	50	100	0.94	0.09877
4:6117495:A:G	50	94	0.91	0.2729
4:6117499:T:C	50	94	0.92	0.4971
4:6117509:A:C	50	94	0.93	0.3998
4:6117522:C:T	49	100	0.94	0.09695
4:6117541:C:T	50	94	0.92	0.3902
4:6117663:C:T	49	95.9	0.83	0.1845
4:6117710:A:G	49	100	0.91	0.01162
4:6118402:G:T	50	98	0.91	0.1362
4:6118538:A:G	50	94	0.92	0.3958
4:6118815:A:C	50	98	0.9	0.1345
4:6119084:C:G	50	96	0.91	0.3912
4:6119567:C:A	50	98	0.85	0.02106
4:6119570:C:A	49	98	0.74	0.0541
4:6119947:T:C	50	100	0.95	0.0118
4:6120110:T:C	50	98	0.93	0.1127
4:6120331:G:A	50	96	0.92	0.3415
4:6120408:C:T	50	96	0.88	0.3744
4:6121017:T:C	50	96	0.94	0.3119
4:6121440:C:T	50	100	0.99	0.0374
4:6121524:C:T	50	100	0.78	0.04666
4:6121782:G:T	50	100	0.78	0.04648
4:6121958:T:C	50	94	0.91	0.469
4:6122275:G:A	50	100	0.85	0.04121
4:6122276:A:C	50	94	0.89	0.2858
4:6123176:A:C	50	100	0.89	0.02088
4:6123503:A:G	50	92	0.92	0.319
4:6123568:C:G	50	98	0.88	0.02052
4:6123817:C:G	50	100	1	0.03359
4:6124525:C:T	50	100	1	0.03304
4:6124822:G:T	50	98	0.95	0.14
4:6125138:G:T	50	100	0.98	0.03722
4:6125139:C:T	50	100	0.94	0.10780000000000001
4:6125266:G:T	50	100	1	0.02142
4:6125382:A:G	50	100	0.62	0.01235
4:6125499:C:T	50	100	0.97	0.03758
4:6125572:C:G	50	98	0.95	0.06917
4:6125959:G:A	46	89.1	0.9	0.3464
4:6126039:C:A	50	98	0.93	0.1324
4:6126398:A:T	47	93.6	0.61	0.01471
4:6126415:G:A	49	98	0.92	0.3279
4:6126416:T:C	49	98	0.93	0.2017
4:6126478:T:C	50	100	0.99	0.03431
4:6126799:C:T	50	100	0.9	0.03413
4:6127967:A:C	50	98	0.77	0.03813
4:6128173:C:T	50	96	0.79	0.01307
4:6128414:G:T	50	100	0.83	0.01561
4:6128576:C:T	50	98	0.85	0.06481
4:6128707:G:A	50	100	0.9	0.02251
4:6128716:A:C	50	100	0.93	0.1612
4:6128833:C:T	50	100	0.72	0.02288
4:6129238:T:G	50	100	0.88	0.09477
4:6129568:C:T	50	98	0.74	0.01434
4:6129682:G:A	50	100	0.67	0.01979
4:6130021:G:A	50	98	0.87	0.08497
4:6130085:G:A	50	92	0.91	0.494
4:6130481:A:G	50	100	0.95	0.1222
4:6130990:A:G	50	98	0.97	0.01434
4:6131017:C:T	50	100	0.92	0.02106
4:6131078:C:A	50	100	1	0.01198
4:6131377:A:C	50	100	0.96	0.01126
4:6131382:C:A	44	100	0.62	0.01089
4:6131444:C:A	50	100	0.96	0.01126
4:6131957:A:G	50	98	0.85	0.04648
4:6132139:T:G	50	96	0.88	0.1029
4:6132152:T:C	50	100	0.9	0.01271
4:6132198:A:G	50	96	0.86	0.09659
4:6132226:T:C	50	98	0.93	0.07008
4:6132468:C:A	50	100	0.95	0.1218
4:6132555:T:C	50	96	0.87	0.09622
4:6133029:T:C	50	96	0.93	0.01816
4:6133594:G:A	50	96	0.9	0.2257
4:6133746:T:C	50	94	0.9	0.4025
4:6133779:T:C	50	98	0.87	0.0915
4:6133813:C:G	50	100	0.94	0.122
4:6133990:G:A	50	96	0.92	0.4234
4:6134181:C:G	50	96	0.92	0.3753
4:6134707:C:A	50	94	0.72	0.01888
4:6134840:C:G	50	98	0.87	0.02306
4:6134926:G:T	50	98	0.94	0.1796
4:6135033:G:A	50	96	0.94	0.0276
4:6135085:A:G	50	98	0.94	0.02741
4:6135294:T:C	50	100	0.94	0.07898
4:6135336:T:C	50	100	0.96	0.03758
4:6135419:G:T	50	100	0.81	0.01071
4:6135614:G:T	50	100	0.95	0.0138
4:6135962:G:A	50	96	0.92	0.3696
4:6136089:T:C	50	100	0.93	0.01362
4:6136105:G:A	50	98	0.97	0.02052
4:6136339:G:A	50	94	0.89	0.4149
4:6136925:T:G	50	98	0.98	0.0207
4:6137190:C:T	50	100	0.97	0.02033
4:6137215:C:A	50	100	0.85	0.01307
4:6137483:C:T	50	96	0.87	0.09513
4:6137974:T:G	50	96	0.9	0.4662
4:6138612:C:T	50	100	0.93	0.02451
4:6138859:G:A	50	100	0.67	0.02142
4:6138879:C:T	50	100	0.93	0.02433
4:6138901:C:T	50	100	0.93	0.02415
4:6139010:A:G	50	94	0.9	0.4708
4:6139104:A:C	50	90	0.72	0.06609
4:6139458:T:C	50	98	0.81	0.03522
4:6139635:A:G	50	90	0.81	0.4579
4:6139811:G:T	50	98	0.75	0.09786
4:6139884:C:T	50	100	0.62	0.01035
4:6139938:C:A	50	94	0.72	0.08951
4:6140322:C:G	50	92	0.71	0.1093
4:6141256:C:T	50	98	0.64	0.03522
4:6141500:G:A	50	90	0.66	0.09967
4:6141587:C:G	50	100	0.9	0.01271
4:6141881:C:T	50	84	0.89	0.411
4:6142230:T:C	50	100	0.93	0.2168
4:6142313:T:C	50	98	0.85	0.05973
4:6142953:T:C	50	98	0.9	0.07516
4:6142978:T:C	50	100	0.96	0.02669
4:6142998:G:A	50	100	0.98	0.04357
4:6143321:T:C	50	100	0.87	0.1405
4:6143425:G:A	50	100	0.93	0.0187
4:6143679:T:C	50	100	0.94	0.08642
4:6144428:T:C	50	100	0.95	0.1897
4:6144738:A:G	50	100	0.94	0.01888
4:6144914:A:G	50	94	0.96	0.48
4:6145025:C:G	50	100	0.95	0.1866
4:6145063:C:T	50	100	0.87	0.03286
4:6145194:A:G	50	100	0.74	0.02977
4:6145237:A:G	50	100	0.95	0.1866
4:6145634:A:G	50	96	0.96	0.482
4:6145759:A:G	50	100	0.95	0.1897
4:6145767:T:C	50	100	0.94	0.1897
4:6145927:G:A	50	100	0.94	0.01906
4:6146016:G:T	50	100	0.91	0.05919
4:6146114:G:A	50	100	0.99	0.02633
4:6146973:G:T	50	100	0.98	0.08315
4:6147314:C:T	50	96	0.93	0.4468
4:6147611:G:A	50	100	0.98	0.01216
4:6148028:C:A	50	100	0.87	0.01325
4:6148171:G:T	50	100	0.96	0.08261
4:6148350:G:A	50	100	0.97	0.04648
4:6148507:C:T	50	100	0.98	0.05483
4:6148660:G:A	50	100	0.98	0.01525
4:6148838:T:C	50	100	0.98	0.0581
4:6149073:A:G	50	98	0.94	0.065
4:6149113:G:C	50	98	0.98	0.1465
4:6149245:C:T	50	96	0.96	0.4862
4:6149338:G:A	50	96	0.96	0.465
4:6149358:A:T	50	98	0.79	0.03032
4:6149478:T:C	50	100	0.95	0.08406
4:6149527:C:T	50	100	0.97	0.04847
4:6149650:T:C	50	96	0.94	0.1351
4:6149722:G:T	50	100	0.95	0.02669
4:6149798:G:C	50	98	0.95	0.128
4:6149815:G:A	50	100	0.92	0.04248
4:6149956:C:T	50	100	0.96	0.04775
4:6149990:G:A	50	100	0.96	0.1819
4:6150140:T:C	50	100	0.96	0.04757
4:6150444:A:G	50	100	0.96	0.2315
4:6150804:T:A	50	100	0.97	0.0472
4:6150830:A:T	50	100	0.97	0.04739
4:6150998:C:G	50	100	0.94	0.05138
4:6151078:G:A	50	96	0.92	0.1469
4:6151195:A:G	50	100	0.96	0.2634
4:6151724:C:A	50	100	0.91	0.01924
4:6151728:G:A	50	98	0.99	0.01888
4:6151910:G:C	50	100	0.96	0.2186
4:6152044:G:C	50	100	0.89	0.03032
4:6152057:C:T	50	98	0.97	0.2687
4:6152196:C:T	50	98	0.96	0.2351
4:6152274:A:G	50	96	0.93	0.0906
4:6152375:C:G	50	98	0.86	0.03232
4:6152383:A:G	50	98	0.93	0.1314
4:6152432:C:T	50	100	0.96	0.01834
4:6152549:T:C	50	100	0.98	0.03068
4:6152695:A:T	50	100	0.93	0.04847
4:6152763:G:A	49	100	0.99	0.02433
4:6152907:G:T	50	100	0.97	0.06772
4:6152976:A:C	50	100	0.97	0.01834
4:6153063:T:C	50	98	0.94	0.09441
4:6153159:T:C	50	100	0.97	0.2578
4:6153195:A:G	50	100	0.97	0.3074
4:6153460:C:T	50	98	0.98	0.04557
4:6153556:T:G	50	100	0.99	0.03976
4:6153613:G:A	50	100	0.97	0.0325
4:6153788:G:C	50	100	0.98	0.04575
4:6153805:C:T	50	98	0.96	0.06627
4:6153974:C:T	50	100	1	0.01126
4:6153998:C:T	50	98	0.98	0.04575
4:6154200:A:G	50	100	0.97	0.06536
4:6154270:T:C	50	100	0.99	0.04829
4:6154272:T:C	50	100	0.97	0.05537
4:6154356:A:G	50	100	0.95	0.10780000000000001
4:6154831:C:T	50	100	1	0.03595
4:6154930:C:T	50	100	1	0.01162
4:6155081:G:A	50	100	0.96	0.07099
4:6155100:A:T	50	100	0.95	0.08315
4:6155160:G:C	50	96	0.93	0.03322
4:6155217:C:T	50	100	0.96	0.1501
4:6155228:A:G	50	100	0.99	0.05701
4:6155381:G:A	50	100	1	0.03304
4:6155465:C:T	50	100	0.95	0.1491
4:6155637:G:T	50	100	0.99	0.05882
4:6155768:T:A	50	100	0.99	0.05882
4:6155836:T:C	50	100	1	0.03304
4:6155843:T:C	50	98	0.98	0.295
4:6155846:C:T	50	98	0.98	0.1278
4:6155905:T:A	50	98	0.99	0.1131
4:6155971:G:A	50	100	0.94	0.1489
4:6156015:A:G	50	100	0.99	0.05882
4:6156422:G:A	50	100	0.96	0.02887
4:6156552:G:A	50	100	0.92	0.0118
4:6156801:T:C	50	100	1	0.03304
4:6156943:C:T	50	100	0.99	0.1492
4:6157056:T:A	50	100	1	0.05719
4:6157059:C:A	50	100	0.98	0.1707
4:6157146:A:G	50	98	0.98	0.3019
4:6157253:G:C	50	100	0.87	0.01307
4:6157254:T:C	49	98	0.96	0.09786
4:6157468:A:G	50	100	0.63	0.01107
4:6157509:T:C	50	98	0.96	0.08878
4:6157554:T:A	50	100	0.96	0.02869
4:6157562:A:G	50	100	0.96	0.02869
4:6157741:A:C	50	98	0.99	0.3065
4:6158076:T:A	50	100	0.99	0.179
4:6158207:C:T	50	100	1	0.1171
4:6158227:T:C	50	100	0.98	0.222
4:6158234:C:T	50	100	1	0.1169
4:6158552:G:C	50	98	0.99	0.2718
4:6158577:G:A	50	100	1	0.05719
4:6158626:C:T	50	100	1	0.03776
4:6158818:G:T	50	100	0.97	0.15
4:6158821:A:G	50	100	0.97	0.15
4:6158837:T:C	50	100	0.98	0.15
4:6158886:C:T	50	100	0.9	0.01344
4:6158945:G:T	50	100	1	0.1186
4:6159181:G:C	50	100	0.98	0.03758
4:6159365:C:T	50	100	0.92	0.1509
4:6159547:C:T	50	96	0.97	0.4548
4:6159704:T:C	50	98	0.97	0.4933
4:6159795:T:A	50	100	0.97	0.01943
4:6159940:C:T	50	100	1	0.1171
4:6159966:G:A	50	100	1	0.1184
4:6160237:A:T	50	100	0.99	0.1447
4:6160476:G:C	50	100	0.98	0.2144
4:6160494:G:A	50	100	0.83	0.01997
4:6160701:C:T	50	100	1	0.08406
4:6160728:C:T	50	100	0.99	0.144
4:6160743:C:T	50	98	0.99	0.1442
4:6160744:G:A	50	100	0.95	0.02578
4:6160781:G:T	50	100	1	0.05755
4:6161039:T:G	45	95.6	0.96	0.4346
4:6161059:C:A	49	98	0.98	0.05773
4:6161062:C:T	49	98	0.97	0.05773
4:6161390:C:T	50	98	0.84	0.01107
4:6161393:G:A	50	100	1	0.03867
4:6161461:C:A	50	100	0.99	0.1443
4:6161498:G:A	50	100	0.99	0.06409
4:6161740:T:A	50	100	0.99	0.01979
4:6161793:C:T	50	100	0.99	0.01507
4:6161799:A:C	50	100	0.94	0.01144
4:6161867:T:C	50	98	0.98	0.3462
4:6161894:A:T	50	100	0.94	0.01144
4:6162001:C:T	50	100	1	0.1242
4:6162013:A:G	50	98	0.98	0.4902
4:6162122:G:T	50	100	1	0.01979
4:6162179:G:T	50	98	1	0.01979
4:6162209:G:A	50	100	1	0.03885
4:6162415:G:C	50	100	1	0.05737
4:6162438:A:G	50	100	0.98	0.2896
4:6162662:C:T	50	100	0.84	0.01688
4:6162668:C:T	50	100	0.98	0.03123
4:6162723:A:G	50	100	0.99	0.1055
4:6162746:T:C	50	100	0.96	0.02088
4:6162759:G:C	50	100	0.93	0.01017
4:6162950:C:T	50	100	0.98	0.03304
4:6163080:G:A	50	100	0.98	0.06427
4:6163112:T:C	50	98	0.97	0.3357
4:6163215:G:C	50	100	0.99	0.1757
4:6163287:G:A	50	100	0.98	0.06427
4:6163393:G:C	50	100	1	0.03885
4:6163682:T:C	50	100	0.92	0.01144
4:6163913:C:T	50	100	0.95	0.1545
4:6163935:T:C	50	100	1	0.03885
4:6164146:T:G	50	100	0.97	0.04321
4:6164166:G:A	50	100	1	0.01561
4:6164168:T:C	50	100	1	0.02179
4:6164378:T:C	50	100	0.98	0.04412
4:6164383:G:A	50	100	0.99	0.1432
4:6164590:A:G	50	100	0.99	0.05065
4:6164620:C:T	50	100	0.99	0.1432
4:6164628:A:G	50	100	0.99	0.1432
4:6164729:A:G	50	100	0.9	0.1612
4:6164816:G:A	50	100	1	0.05737
4:6165229:T:C	50	100	0.98	0.4464
4:6165376:C:T	50	100	1	0.05737
4:6165576:C:T	50	100	1	0.03813
4:6165591:G:A	50	100	0.97	0.02306
4:6165609:T:A	50	100	0.99	0.1734
4:6165630:A:G	50	100	0.97	0.02306
4:6165700:G:T	50	100	1	0.1207
4:6165701:G:C	50	100	0.93	0.04085
4:6165955:C:T	50	98	1	0.02251
4:6165973:G:A	50	100	0.97	0.01707
4:6165975:C:G	50	100	0.97	0.01707
4:6166160:G:C	50	100	1	0.06028
4:6166245:T:C	50	100	0.98	0.4468
4:6166307:G:A	50	100	0.98	0.4466
4:6166328:G:C	50	100	0.97	0.2979
4:6166349:G:A	50	100	0.97	0.02524
4:6166380:G:A	50	100	0.98	0.02142
4:6166428:A:G	50	100	0.97	0.2752
4:6166515:C:T	50	98	0.85	0.01162
4:6166633:C:T	50	100	0.93	0.02179
4:6166833:C:G	50	98	0.97	0.2573
4:6167059:G:A	50	98	0.97	0.3987
4:6167083:G:T	50	98	0.96	0.3985
4:6167221:T:C	50	100	1	0.05719
4:6167269:T:G	50	100	0.97	0.4737
4:6167296:T:C	50	100	0.93	0.01979
4:6167307:C:T	50	98	0.97	0.04521
4:6167371:C:T	50	100	0.96	0.04466
4:6167643:C:T	50	100	0.98	0.03522
4:6167662:G:A	50	100	1	0.03776
4:6167746:G:T	50	100	1	0.05683
4:6167758:G:A	50	100	0.92	0.02142
4:6167828:C:T	50	92	0.83	0.01344
4:6167972:C:T	50	100	1	0.05683
4:6168021:A:G	50	100	0.95	0.3813
4:6168090:C:T	50	100	0.76	0.01144
4:6168097:A:G	50	100	0.97	0.1698
4:6168107:C:G	50	100	0.76	0.01144
4:6168374:A:G	50	98	0.89	0.02142
4:6168631:C:T	50	100	0.99	0.09495
4:6168972:A:T	50	98	0.89	0.02923
4:6169184:A:G	50	100	0.87	0.03794
4:6169426:C:T	50	98	0.9	0.1779
4:6169503:C:T	50	100	0.8	0.1086
4:6169504:A:G	50	98	0.95	0.01253
4:6169710:T:C	50	96	0.9	0.3722
4:6169997:C:T	50	100	0.86	0.04975
4:6170194:T:C	50	98	0.81	0.06445
4:6170212:G:C	50	94	0.87	0.4668
4:6170277:T:C	49	100	0.82	0.1158
4:6170299:C:T	49	95.9	0.75	0.05628
4:6170334:T:C	48	100	0.68	0.01834
4:6170944:C:A	50	100	0.97	0.01017
4:6170996:C:T	50	96	0.88	0.03486
4:6171222:C:T	50	92	0.8	0.04466
4:6171230:C:A	50	92	0.84	0.2415
4:6171249:C:T	50	100	0.8	0.01253
4:6171583:G:A	50	100	0.96	0.02633
4:6171665:A:C	49	81.6	0.94	0.4949
4:6171781:G:A	50	92	0.77	0.02723
4:6171794:G:A	50	92	0.9	0.2208
4:6172027:C:A	50	90	0.9	0.2102
4:6172112:T:C	50	98	0.8	0.02124
4:6172181:G:A	50	100	0.96	0.01071
4:6172526:A:G	50	92	0.91	0.327
4:6173336:C:T	50	100	0.89	0.02124
4:6173588:T:G	50	100	0.9	0.0216
4:6173671:T:G	50	92	0.93	0.2653
4:6173856:G:A	50	100	1	0.01598
4:6173932:T:A	50	80	0.95	0.3446
4:6174055:T:C	50	98	0.98	0.1062
4:6174067:C:T	50	94	0.89	0.1064
4:6174290:A:G	50	96	0.97	0.3863
4:6174454:G:A	50	98	0.96	0.05773
4:6174483:G:A	50	98	0.94	0.2193
4:6174672:C:T	50	100	0.95	0.2092
4:6174791:C:T	50	94	0.98	0.4989
4:6174835:C:T	50	94	0.98	0.4985
4:6174836:C:T	50	92	0.98	0.3272
4:6174868:C:T	50	100	0.91	0.01616
4:6174998:G:A	50	100	0.97	0.04031
4:6175129:T:A	50	98	0.98	0.1527
4:6175329:T:C	50	94	0.98	0.228
4:6175408:C:T	50	96	0.98	0.3891
4:6175500:C:T	50	100	1	0.02215
4:6175760:A:G	50	100	0.95	0.03322
4:6175781:G:T	50	98	1	0.01961
4:6175895:C:A	50	96	0.98	0.1545
4:6175952:T:C	50	100	1	0.0463
4:6176554:G:A	50	98	1	0.01452
4:6177041:T:A	50	100	0.98	0.03341
4:6177060:A:G	50	100	0.97	0.04739
4:6177240:G:A	50	98	0.96	0.1267
4:6177314:G:T	50	100	1	0.03395
4:6177549:G:C	50	94	0.97	0.167
4:6177594:A:G	50	100	0.96	0.0768
4:6177688:G:T	50	100	0.99	0.03322
4:6177769:C:T	50	100	0.96	0.02687
4:6177984:C:T	50	88	0.98	0.4501
4:6177986:G:A	50	98	0.96	0.1264
4:6178358:C:T	50	100	0.98	0.155
4:6178606:A:C	50	100	0.92	0.03214
4:6178648:T:C	50	98	0.98	0.01761
4:6178913:G:A	50	98	0.98	0.04702
4:6178987:G:C	50	100	0.98	0.04757
4:6179497:G:A	50	98	0.94	0.05247
4:6179847:C:T	50	100	1	0.01452
4:6180031:G:T	50	98	0.97	0.02142
4:6180197:A:T	50	100	0.99	0.03322
4:6180583:G:A	50	92	0.9	0.09423
4:6180990:G:A	50	94	0.98	0.492
4:6181087:C:A	50	100	0.98	0.01235
4:6181244:A:G	50	98	0.98	0.02977
4:6181457:T:G	50	94	0.96	0.3065
4:6181584:G:C	50	98	1	0.03341
4:6181599:A:C	50	100	0.78	0.0207
4:6181757:C:A	50	100	1	0.01489
4:6181988:G:A	50	92	0.97	0.1656
4:6182235:C:G	50	100	0.96	0.01707
4:6182507:G:A	50	98	0.98	0.01924
4:6182802:G:A	50	96	0.96	0.1492
4:6183140:A:C	50	100	0.91	0.01834
4:6183363:C:T	50	98	0.89	0.07153
4:6183869:G:A	50	98	0.97	0.04412
4:6184089:A:C	50	88	0.92	0.3397
4:6184322:C:A	50	98	0.97	0.1632
4:6184748:T:C	50	100	0.93	0.01235
4:6184761:C:T	50	94	0.96	0.43120000000000003
4:6185100:A:G	50	92	0.94	0.4346
4:6185190:C:T	50	100	0.95	0.01434
4:6185945:G:A	50	100	0.96	0.01235
4:6186896:C:T	50	100	0.96	0.1935
4:6186940:C:T	50	100	0.96	0.1935
4:6187243:A:G	50	96	0.97	0.4143
4:6187405:C:T	50	96	0.95	0.03431
4:6187432:C:T	50	96	0.94	0.04793
4:6187480:G:T	50	98	0.96	0.1623
4:6187627:G:C	50	94	0.97	0.4219
4:6187741:T:C	50	100	0.91	0.01362
4:6188249:C:T	50	96	0.94	0.0472
4:6188290:A:C	50	96	0.94	0.03468
4:6189047:G:A	50	100	0.92	0.01471
4:6189324:C:T	50	98	0.96	0.1627
4:6189446:C:A	50	96	0.97	0.4243
4:6189477:C:T	50	98	0.89	0.07771
4:6189633:C:T	50	96	0.97	0.4343
4:6189929:G:A	50	98	0.95	0.01997
4:6189940:G:C	50	98	0.96	0.4493
4:6190026:C:G	50	94	0.95	0.1777
4:6190041:A:G	50	98	0.95	0.4584
4:6190131:C:A	50	88	0.64	0.02832
4:6190391:A:G	50	100	0.85	0.01489
4:6190852:G:A	50	98	0.89	0.01525
4:6190947:A:G	50	100	0.78	0.01634
4:6191048:T:C	50	100	0.8	0.01144
4:6191276:G:A	50	100	0.93	0.02251
4:6191286:A:G	50	100	0.92	0.02723
4:6191432:G:A	50	98	0.77	0.04321
4:6191730:G:A	49	98	0.83	0.03867
4:6191804:G:A	50	98	0.85	0.01253
4:6192025:C:T	50	96	0.88	0.06808
4:6192027:G:A	50	92	0.81	0.2297
4:6192045:G:T	50	98	0.78	0.0276
4:6192280:T:C	50	100	0.92	0.02705
4:6192466:T:C	50	100	0.92	0.01398
4:6192526:A:G	50	96	0.91	0.06808
4:6192588:G:C	50	98	0.82	0.01144
4:6192595:C:T	50	100	0.85	0.01507
4:6192756:G:A	50	96	0.88	0.1776
4:6193305:T:C	50	90	0.86	0.467
4:6193553:T:C	50	100	0.62	0.01235
4:6193753:G:A	50	96	0.9	0.06663
4:6193852:C:G	50	100	0.85	0.02687
4:6193943:T:C	50	100	0.94	0.03958
4:6194128:C:G	50	100	0.95	0.03958
4:6194235:C:T	50	90	0.85	0.4472
4:6194268:T:C	50	98	0.82	0.01906
4:6194318:A:G	50	96	0.82	0.07353
4:6194685:A:G	50	88	0.85	0.4648
4:6194694:C:T	50	96	0.83	0.07353
4:6194712:A:G	50	98	0.71	0.04539
4:6194809:G:A	50	98	0.78	0.02651
4:6195134:C:G	50	96	0.81	0.07407
4:6195147:A:T	50	94	0.83	0.09858
4:6195358:T:C	50	96	0.8	0.07008
4:6195755:G:A	50	86	0.8	0.4713
4:6196383:A:G	50	94	0.81	0.09168
4:6196538:C:T	50	88	0.71	0.1688
4:6197984:A:C	50	80	0.74	0.2346
4:6198055:C:T	50	96	0.73	0.09187
4:6198253:G:A	50	86	0.7	0.1558
4:6198284:A:G	50	100	0.84	0.01816
4:6198343:A:G	50	86	0.75	0.2667
4:6198403:T:C	50	92	0.76	0.1033
4:6198708:T:C	50	98	0.86	0.3057
4:6198888:A:G	50	94	0.85	0.04303
4:6198992:C:T	50	100	0.97	0.02941
4:6199041:C:T	50	98	0.87	0.2171
4:6200043:T:C	48	95.8	0.79	0.01289
4:6200509:G:A	50	96	0.71	0.03359
4:6200617:G:T	50	98	0.94	0.04212
4:6201022:C:G	50	98	0.88	0.1739
4:6201087:A:G	50	92	0.89	0.358
4:6201340:G:C	50	94	0.94	0.37
4:6201429:A:C	50	96	0.94	0.2672
4:6201431:A:G	50	98	0.93	0.1002
4:6201829:T:G	50	98	0.94	0.09114
4:6202163:G:A	50	98	0.95	0.04121
4:6202262:G:A	50	100	0.92	0.02378
4:6202347:T:C	50	98	0.94	0.2734
4:6202766:T:C	50	98	0.98	0.02142
4:6202871:A:G	50	100	0.9	0.0305
4:6202949:G:A	50	100	0.91	0.03014
4:6203025:G:A	50	100	0.92	0.2295
4:6203122:T:C	50	98	0.96	0.03595
4:6203177:A:G	50	100	0.92	0.01344
4:6203208:T:C	50	96	0.9	0.2151
4:6203807:A:G	50	100	0.88	0.0305
4:6204162:C:G	50	98	0.95	0.1678
4:6204238:C:G	50	100	0.98	0.0187
4:6204352:A:T	50	98	0.92	0.02179
4:6204427:A:G	50	96	0.92	0.4884
4:6204505:G:A	50	96	0.89	0.1193
4:6205057:G:A	50	96	0.87	0.4332
4:6205182:G:T	50	100	1	0.01053
4:6205482:T:G	50	98	0.79	0.02596
4:6205525:T:G	50	100	1	0.01144
4:6205565:G:A	50	100	0.96	0.03595
4:6205811:G:A	50	100	0.99	0.01924
4:6205819:C:G	50	98	0.94	0.3181
4:6205878:T:C	50	100	0.97	0.04757
4:6207181:A:G	50	100	0.98	0.01053
4:6207438:T:C	50	100	0.97	0.02179
4:6207684:A:G	50	100	0.97	0.01834
4:6207724:T:C	50	100	0.98	0.1621
4:6208127:C:T	50	100	0.99	0.126
4:6208332:T:A	50	100	0.98	0.02832
4:6208375:C:T	50	96	0.97	0.1688
4:6208569:T:C	50	100	0.99	0.1843
4:6208923:T:C	50	100	0.98	0.01816
4:6208924:C:G	50	100	0.98	0.01816
4:6209435:A:G	50	100	0.91	0.0443
4:6209557:T:C	50	96	0.98	0.0276
4:6209822:C:A	50	98	0.97	0.224
4:6209916:G:A	50	100	0.99	0.04684
4:6209955:A:T	50	100	0.99	0.1262
4:6210128:T:A	50	100	0.97	0.2268
4:6210277:A:G	50	100	1	0.0187
4:6210666:G:T	50	100	1	0.0187
4:6210930:C:T	50	100	0.87	0.01943
4:6211217:A:G	50	100	0.95	0.04593
4:6211438:G:A	50	100	0.98	0.01362
4:6211476:A:T	50	100	0.9	0.01816
4:6211718:T:C	27	92.6	0.6	0.1073
4:6211722:C:T	28	96.4	0.7	0.01198
4:6211766:T:C	46	95.7	0.86	0.02996
4:6211782:C:T	39	82.1	0.93	0.3281
4:6211784:C:T	37	78.4	0.96	0.3524
4:6211786:C:T	43	81.4	0.93	0.2233
4:6211895:G:A	50	100	0.98	0.4415
4:6212331:C:T	50	100	0.99	0.01362
4:6212399:A:C	50	100	0.91	0.01834
4:6212873:C:T	50	100	0.79	0.01089
4:6212874:G:A	50	100	0.89	0.04993
4:6213285:A:G	50	100	1	0.1723
4:6213841:C:T	50	100	1	0.1741
4:6213883:G:A	50	98	0.98	0.1402
4:6214114:G:A	50	100	0.96	0.01834
4:6214270:T:A	50	98	0.99	0.4519
4:6215228:C:G	50	100	0.99	0.3876
4:6215641:C:A	50	100	0.99	0.1734
4:6216008:G:A	50	100	0.72	0.03159
4:6216088:T:C	50	98	0.96	0.06935
4:6216348:A:C	50	98	0.97	0.06935
4:6216372:T:G	50	100	0.98	0.4517
4:6216404:C:T	50	100	0.97	0.01888
4:6216463:G:A	50	98	0.97	0.06481
4:6216628:A:G	50	100	1	0.01852
4:6216631:T:G	50	100	0.98	0.3765
4:6216994:T:C	50	100	0.97	0.1275
4:6217607:A:G	50	100	1	0.0187
4:6217640:T:C	50	100	0.95	0.02015
4:6218014:A:G	50	100	1	0.01852
4:6218202:A:G	50	100	0.99	0.437
4:6218654:A:T	50	98	0.89	0.03032
4:6219257:T:C	50	100	0.97	0.02524
4:6219365:C:T	50	100	0.99	0.01362
4:6219887:T:G	50	100	0.98	0.1723
4:6220059:A:C	50	100	1	0.01852
4:6220170:T:C	50	100	0.91	0.01979
4:6220201:G:A	50	100	0.98	0.1629
4:6220378:A:T	50	100	0.99	0.3626
4:6220411:T:G	50	98	0.99	0.2841
4:6220864:T:A	50	98	0.98	0.2778
4:6220994:A:G	50	98	0.98	0.163
4:6221415:G:T	50	100	0.98	0.04012
4:6222116:T:C	50	98	0.97	0.1425
4:6222146:T:C	50	98	0.97	0.1609
4:6222158:C:A	50	100	0.95	0.1716
4:6222497:G:A	50	98	0.93	0.1583
4:6222676:A:C	50	98	0.98	0.3638
4:6222909:A:G	50	100	0.97	0.0512
4:6222967:A:G	50	96	0.84	0.08134
4:6223470:G:A	50	100	0.97	0.1418
4:6223605:C:A	50	100	0.88	0.02015
4:6223701:C:T	50	100	0.92	0.01489
4:6224335:G:T	50	98	0.96	0.3831
4:6224375:A:G	50	100	0.99	0.1082
4:6224476:A:C	50	100	0.93	0.01543
4:6224483:G:A	50	100	0.97	0.2999
4:6224880:T:C	50	100	0.96	0.01507
4:6225179:C:G	50	100	1	0.1178
4:6225191:T:G	50	100	1	0.118
4:6225258:C:G	50	100	0.98	0.1723
4:6225299:G:A	50	100	0.98	0.1966
4:6225339:C:T	50	100	0.97	0.01489
4:6225448:C:T	50	100	0.88	0.02088
4:6225727:T:C	50	100	0.98	0.01525
4:6225805:T:C	50	100	0.99	0.1333
4:6225901:C:T	50	100	0.99	0.1126
4:6225928:A:T	50	100	0.99	0.1222
4:6225978:A:G	50	100	0.99	0.122
4:6226055:C:T	50	100	0.97	0.1529
4:6226233:T:C	50	100	0.96	0.1972
4:6226390:T:G	50	98	0.98	0.3793
4:6226391:C:T	50	100	0.98	0.1968
4:6226431:G:T	50	100	0.99	0.1068
4:6226499:A:G	50	100	0.91	0.02796
4:6226532:C:T	50	100	0.99	0.122
4:6226539:C:T	50	100	1	0.01162
4:6226545:G:A	50	100	0.96	0.01216
4:6226667:A:G	50	100	0.96	0.3005
4:6226770:G:T	50	98	0.95	0.1521
4:6226797:T:G	50	100	0.97	0.3097
4:6226880:G:A	50	100	0.98	0.01561
4:6227071:G:C	50	100	0.96	0.01452
4:6227076:G:A	50	100	0.96	0.3117
4:6227189:T:G	50	100	0.96	0.3112
4:6227497:G:A	50	100	1	0.02378
4:6227629:C:A	50	100	0.91	0.02687
4:6227682:A:G	50	100	0.99	0.0158
4:6227711:G:A	50	100	0.95	0.09695
4:6227790:G:T	50	100	0.95	0.09677
4:6227823:G:C	50	100	1	0.0158
4:6227862:A:G	50	98	0.95	0.09677
4:6227872:C:T	50	100	0.99	0.01561
4:6227917:T:A	50	98	0.95	0.09677
4:6227962:C:A	50	100	0.99	0.0354
4:6227979:C:T	50	100	0.82	0.02015
4:6227997:T:A	50	100	0.99	0.01561
4:6228182:G:C	50	100	0.99	0.01543
4:6228377:A:G	50	100	0.99	0.02433
4:6228390:C:T	50	100	0.99	0.01543
4:6228465:C:T	50	100	0.99	0.01543
4:6228473:C:A	50	100	0.99	0.01543
4:6228510:T:C	50	98	0.88	0.1984
4:6228540:T:C	50	98	0.91	0.02451
4:6228710:G:A	50	100	0.85	0.01089
4:6229511:T:C	50	98	0.92	0.201
4:6229813:G:A	50	100	0.83	0.03722
4:6229934:C:T	50	98	0.92	0.2538
4:6230217:G:A	50	98	0.94	0.345
4:6230689:C:T	50	100	1	0.02233
4:6230731:C:T	50	100	0.95	0.0915
4:6231341:T:A	50	100	0.98	0.02469
4:6231343:G:A	50	100	1	0.02106
4:6232053:A:C	50	100	1	0.02015
4:6232163:G:A	50	98	0.94	0.2903
4:6232391:G:A	50	100	0.98	0.08515
4:6232483:A:C	50	98	0.93	0.2787
4:6232659:G:C	50	100	0.98	0.1872
4:6232886:C:T	50	100	0.98	0.01834
4:6233571:A:G	50	100	0.91	0.02342
4:6233678:A:G	50	96	0.92	0.4693
4:6233821:C:G	50	100	1	0.02233
4:6233826:G:A	50	100	0.96	0.1915
4:6234255:A:G	49	100	0.92	0.01271
4:6234463:C:T	50	98	0.95	0.3589
4:6234552:G:A	50	100	0.95	0.1035
4:6234612:C:T	50	98	0.94	0.3072
4:6234645:A:T	50	98	0.94	0.3041
4:6234743:G:A	50	98	0.94	0.3072
4:6234756:G:A	50	98	0.94	0.3072
4:6234787:G:A	50	98	0.94	0.3077
4:6235415:C:T	50	100	0.94	0.1821
4:6235492:G:A	50	100	0.92	0.01743
4:6235829:C:G	50	100	1	0.0118
4:6236081:A:G	50	98	0.93	0.05138
4:6236246:G:A	50	100	0.93	0.3457
4:6236444:G:A	50	100	0.99	0.03359
4:6236681:A:C	50	100	0.87	0.01797
4:6237000:C:G	50	98	0.94	0.319
4:6237280:C:T	50	100	0.98	0.04103
4:6237288:T:A	50	98	0.97	0.3426
4:6237358:C:T	50	100	1	0.01725
4:6237568:G:A	50	100	0.97	0.04194
4:6238179:G:A	50	98	0.96	0.2847
4:6238215:G:A	50	100	0.97	0.2671
4:6238286:C:G	50	100	0.7	0.01471
4:6238609:G:C	50	100	1	0.01743
4:6238650:G:A	50	100	0.95	0.03195
4:6238691:A:C	50	100	0.95	0.3782
4:6239042:C:T	50	100	1	0.01743
4:6239128:G:A	50	100	0.98	0.05737
4:6239202:T:C	50	98	0.97	0.2714
4:6239305:A:G	50	98	0.94	0.0423
4:6239372:C:T	50	100	1	0.01725
4:6239441:C:T	50	100	1	0.01725
4:6239442:G:A	50	100	0.98	0.04031
4:6239537:T:C	50	100	0.94	0.03649
4:6240007:C:T	50	100	1	0.01725
4:6240220:A:G	50	100	0.99	0.04884
4:6240359:G:A	50	100	0.98	0.05192
4:6240391:C:G	50	100	0.9	0.01107
4:6240474:C:G	50	100	0.96	0.3856
4:6240585:A:C	50	100	1	0.03686
4:6240586:G:A	50	100	1	0.03468
4:6241242:G:C	49	100	0.98	0.3918
4:6241282:C:A	50	96	0.92	0.244
4:6241561:A:T	50	100	1	0.01707
4:6241762:C:T	50	100	0.98	0.04321
4:6241912:A:G	48	93.8	0.98	0.2692
4:6241919:T:C	48	93.8	0.95	0.2691
4:6241920:G:A	48	93.8	0.98	0.2691
4:6242332:C:T	50	100	1	0.01725
4:6242552:C:T	50	100	0.97	0.09368
4:6242553:G:A	50	100	0.98	0.3912
4:6242586:G:A	50	100	0.97	0.03214
4:6242698:C:T	50	100	0.98	0.3952
4:6242969:T:C	50	100	0.98	0.1227
4:6243048:G:C	50	100	0.95	0.03704
4:6243063:G:T	50	100	0.97	0.2867
4:6243206:C:T	50	98	0.96	0.3411
4:6243280:T:G	50	100	0.95	0.03722
4:6243295:C:G	50	100	0.98	0.443
4:6243342:A:C	50	100	0.9	0.02814
4:6243490:G:A	50	100	0.98	0.1287
4:6243798:G:A	50	100	1	0.01725
4:6243891:T:A	50	100	0.98	0.2295
4:6244005:G:T	50	100	0.97	0.4548
4:6244013:A:G	50	100	1	0.01253
4:6244100:T:C	50	100	0.98	0.4548
4:6244188:T:A	50	100	0.97	0.343
4:6244348:G:C	50	100	0.97	0.2295
4:6244355:C:G	50	100	0.92	0.03903
4:6244413:C:T	50	100	0.75	0.02469
4:6244645:C:T	50	100	0.98	0.08043
4:6244646:G:A	50	100	0.98	0.4715
4:6244704:G:A	50	100	0.98	0.1166
4:6244816:T:C	50	98	0.98	0.4183
4:6244858:C:A	50	100	0.98	0.4715
4:6245067:G:C	50	100	1	0.01688
4:6245232:G:A	50	98	0.97	0.4722
4:6245318:A:C	50	100	0.94	0.1407
4:6245343:C:T	50	100	1	0.01743
4:6245672:C:A	50	100	1	0.01398
4:6245721:C:T	50	100	0.96	0.08914
4:6245732:C:T	50	100	0.95	0.0837
4:6245879:T:G	50	100	0.79	0.0207
4:6245956:G:A	50	98	0.98	0.1131
4:6245959:T:C	50	98	0.98	0.1131
4:6246200:C:A	50	100	0.99	0.03903
4:6246376:C:T	50	96	0.97	0.337
4:6246431:G:C	50	100	0.97	0.09985
4:6246802:T:C	50	100	0.94	0.08043
4:6247359:G:A	50	100	0.98	0.03867
4:6247475:A:T	50	96	0.97	0.3386
4:6247623:C:A	50	100	0.99	0.02832
4:6248113:G:A	50	98	0.93	0.2144
4:6248400:T:C	50	100	0.94	0.03123
4:6248440:G:T	50	100	0.94	0.03558
4:6248455:T:C	50	100	0.96	0.256
4:6248654:A:G	50	100	0.96	0.1382
4:6248708:C:A	50	100	0.96	0.157
4:6249178:G:A	50	100	0.97	0.345
4:6249202:C:T	50	100	0.95	0.4477
4:6249231:C:T	50	100	0.98	0.03105
4:6249767:T:C	50	100	0.99	0.01906
4:6249869:T:C	50	100	0.97	0.1369
4:6250283:G:A	50	100	0.97	0.3486
4:6250344:T:C	50	100	0.98	0.1469
4:6250383:G:A	50	100	0.98	0.1463
4:6250429:G:C	50	100	0.97	0.3488
4:6250435:A:G	50	100	0.96	0.03794
4:6250714:A:G	50	100	0.99	0.01906
4:6251004:T:C	50	100	0.99	0.03086
4:6251025:C:T	50	100	0.96	0.37
4:6251160:T:C	50	100	0.97	0.106
4:6251225:G:A	50	100	0.99	0.01979
4:6251242:C:T	50	100	0.95	0.04267
4:6251243:A:G	50	100	0.96	0.106
4:6251354:G:A	50	100	0.91	0.04775
4:6251371:T:C	50	100	0.95	0.09513
4:6251415:C:T	50	98	0.77	0.01398
4:6251554:A:G	50	100	0.95	0.03776
4:6251665:G:A	50	100	0.95	0.09532
4:6251714:G:A	50	100	0.99	0.0187
4:6252171:G:T	50	100	0.99	0.02977
4:6252202:G:A	50	100	1	0.05465
4:6252348:C:T	50	98	0.92	0.04267
4:6252355:C:T	50	100	0.98	0.03595
4:6252406:C:G	50	100	0.98	0.05447
4:6252437:A:G	50	100	0.99	0.05374
4:6252545:C:T	50	100	0.98	0.05428
4:6252746:G:A	50	100	0.96	0.05374
4:6252771:G:A	50	96	0.74	0.04012
4:6252971:C:G	50	98	0.9	0.3905
4:6253038:G:A	50	100	0.91	0.05628
4:6253113:G:T	50	98	0.78	0.02378
4:6253245:A:T	50	98	0.81	0.04847
4:6253586:C:T	50	92	0.67	0.04049
4:6254006:G:T	50	100	0.88	0.02723
4:6254183:G:A	50	100	0.98	0.01362
4:6254210:G:T	50	98	0.9	0.1556
4:6254257:A:G	50	98	0.93	0.2491
4:6254367:C:T	50	100	0.82	0.01634
4:6254403:A:G	50	90	0.88	0.4898
4:6254573:C:T	50	100	0.86	0.01616
4:6254667:T:A	50	100	0.8	0.03667
4:6254762:C:A	50	100	0.94	0.3068
4:6254902:G:A	50	92	0.92	0.2055
4:6254927:G:A	50	98	0.89	0.03649
4:6254931:C:A	50	100	0.91	0.01743
4:6254970:C:T	50	100	0.94	0.01325
4:6255184:T:G	50	98	0.96	0.3629
4:6255461:C:T	50	96	0.95	0.3838
4:6255467:A:C	50	100	0.93	0.0187
4:6255522:C:T	50	100	0.95	0.01561
4:6255528:C:G	50	100	0.95	0.2611
4:6255529:G:A	50	98	0.78	0.03504
4:6255706:T:C	50	100	1	0.01344
4:6255712:C:T	50	100	0.95	0.2515
4:6255843:C:G	50	100	0.95	0.01543
4:6255906:A:G	50	100	0.95	0.02179
4:6255983:C:T	50	100	1	0.01344
4:6255985:G:A	50	100	0.94	0.01543
4:6256107:G:C	50	92	0.89	0.4659
4:6256425:C:A	50	96	0.95	0.3918
4:6256481:G:A	50	100	0.95	0.05592
4:6256580:A:G	50	100	0.95	0.01543
4:6256624:G:A	50	100	0.95	0.01543
4:6256916:C:T	50	100	1	0.01362
4:6256962:G:A	50	100	0.92	0.04412
4:6256991:C:A	50	100	0.95	0.0118
4:6257058:G:A	50	100	0.95	0.01325
4:6257109:A:T	50	94	0.96	0.3684
4:6257112:A:T	50	100	0.92	0.04394
4:6257115:T:A	50	98	0.95	0.2367
4:6257166:A:G	50	100	0.95	0.01362
4:6257196:G:A	50	100	0.95	0.01362
4:6257218:T:C	50	98	0.97	0.3591
4:6257310:T:C	50	100	0.95	0.0138
4:6257509:C:A	50	100	0.96	0.2887
4:6257556:G:A	50	100	0.9	0.01525
4:6258098:T:A	50	94	0.92	0.3773
4:6258161:G:A	50	98	0.96	0.3322
4:6258186:G:A	50	100	0.96	0.08097
4:6258424:C:T	50	100	0.98	0.01416
4:6258573:G:A	48	100	0.96	0.07988
4:6258579:G:A	47	100	0.98	0.01416
4:6258592:G:A	46	95.7	0.91	0.1599
4:6258638:A:G	48	95.8	0.95	0.2676
4:6258770:A:C	50	100	0.94	0.01507
4:6258903:C:T	50	100	0.97	0.02705
4:6259146:T:C	50	100	0.92	0.0118
4:6259375:C:T	50	98	0.98	0.01307
4:6259446:A:G	50	100	0.94	0.03794
4:6259566:G:A	50	98	0.97	0.01543
4:6259574:C:T	50	96	0.79	0.02996
4:6259595:C:G	50	100	0.96	0.01507
4:6259596:A:G	49	100	0.92	0.01616
4:6259627:C:G	50	100	0.94	0.02505
4:6259639:A:G	50	98	0.96	0.01434
4:6259661:C:T	50	98	0.87	0.1211
4:6259868:G:A	49	98	0.98	0.02251
4:6259871:A:C	50	100	0.81	0.02542
4:6260049:G:A	50	92	0.89	0.1663
4:6260511:C:T	50	100	0.99	0.01525
4:6260512:G:A	50	98	0.96	0.01162
4:6260795:G:T	47	87.2	0.67	0.0659
4:6260831:T:A	47	95.7	0.96	0.03304
4:6260852:G:T	50	98	0.73	0.01961
4:6260865:T:C	49	100	0.75	0.01743
4:6261128:G:T	50	94	0.83	0.1601
4:6261557:G:C	50	100	0.97	0.0118
4:6261953:C:T	50	88	0.7	0.2006
4:6261981:G:T	50	96	0.85	0.1111
4:6262067:C:G	50	98	0.92	0.06373
4:6262269:C:T	50	98	0.88	0.4671
4:6262373:C:T	50	100	0.85	0.01688
4:6262512:A:T	50	96	0.93	0.4753
4:6262661:C:T	50	98	0.91	0.03486
4:6262667:C:T	50	96	0.95	0.4397
4:6262817:C:T	50	98	0.92	0.03341
4:6262858:A:G	50	92	0.95	0.3157
4:6262946:C:T	50	100	0.92	0.08134
4:6263038:T:C	50	96	0.97	0.4136
4:6263241:T:C	50	98	0.96	0.2934
4:6263322:C:A	50	100	0.97	0.01743
4:6263470:T:C	50	96	0.98	0.3382
4:6263524:C:T	50	98	0.98	0.4257
4:6264009:G:C	50	100	0.96	0.01797
4:6265274:C:T	50	98	0.99	0.4292
4:6265360:T:C	50	98	0.98	0.3611
4:6266757:G:A	50	100	1	0.02923
4:6268266:T:A	50	100	1	0.01543
4:6268329:G:A	50	96	0.99	0.3217
4:6268876:G:A	50	98	0.94	0.02451
4:6269316:A:T	50	98	0.99	0.4178
4:6269344:T:C	50	98	0.99	0.4178
4:6269423:C:G	50	98	0.99	0.4176
4:6269573:A:G	50	100	1	0.01525
4:6269689:G:T	50	96	0.99	0.4325
4:6270099:T:C	50	98	0.99	0.4031
4:6270344:G:A	50	100	1	0.01543
4:6270579:T:C	50	98	0.99	0.3849
4:6270879:C:A	50	100	1	0.0158
4:6270991:G:A	50	98	1	0.3883
4:6271161:G:C	50	98	0.97	0.1585
4:6271211:C:T	50	100	0.91	0.01997
4:6271494:C:G	50	100	1	0.01816
4:6271883:C:A	50	100	0.99	0.02977
4:6271933:C:T	50	100	0.99	0.02977
4:6272075:T:G	50	96	1	0.3519
4:6272085:G:C	50	100	0.97	0.03994
4:6272296:A:G	50	98	0.92	0.06155
4:6272758:G:A	50	100	1	0.02433
4:6273005:A:T	50	100	1	0.01743
4:6273086:A:G	50	100	0.92	0.02487
4:6273592:T:C	50	100	0.94	0.01779
4:6273829:C:T	50	100	0.94	0.01779
4:6273831:C:T	50	100	0.66	0.01053
4:6274008:G:A	50	98	0.91	0.1276
4:6274056:C:T	50	88	0.64	0.06935
4:6274399:G:A	50	94	0.86	0.3248
4:6274854:G:A	50	100	0.96	0.1672
4:6274903:G:C	50	96	0.95	0.2015
4:6275025:A:G	50	100	1	0.02233
4:6275078:C:T	50	98	0.92	0.1235
4:6275090:C:G	50	100	0.98	0.0187
4:6275246:T:C	50	100	0.98	0.03322
4:6275322:G:A	50	100	0.96	0.1674
4:6275870:G:A	50	100	0.96	0.1676
4:6275876:T:A	50	100	1	0.02269
4:6276225:C:G	50	100	0.95	0.02233
4:6276412:C:T	50	98	0.93	0.02106
4:6276492:G:A	50	100	0.96	0.1213
4:6276512:C:T	50	100	0.94	0.01961
4:6276524:C:T	50	100	0.96	0.1674
4:6276681:G:A	50	100	0.94	0.0158
4:6276898:C:T	50	100	1	0.02433
4:6276919:C:T	50	100	0.91	0.03667
4:6276920:A:G	50	100	0.96	0.1215
4:6277196:G:C	50	100	0.95	0.02542
4:6277246:G:C	50	100	0.95	0.0276
4:6277320:C:T	50	100	0.96	0.1451
4:6277464:C:T	50	100	0.95	0.02124
4:6277777:G:A	50	100	0.99	0.3765
4:6277912:C:A	50	100	0.99	0.02905
4:6278682:C:T	50	100	0.93	0.05265
4:6278722:G:A	50	100	1	0.4101
4:6278740:T:C	50	100	0.98	0.1287
4:6278872:A:G	50	100	0.95	0.02106
4:6279095:G:A	50	100	1	0.01289
4:6279731:A:C	50	100	0.95	0.1694
4:6279769:A:G	50	100	0.98	0.1665
4:6280029:A:G	50	100	0.99	0.2449
4:6280048:G:A	50	100	1	0.3313
4:6280200:C:T	50	100	1	0.07589
4:6280234:C:T	50	100	0.99	0.2449
4:6280430:T:C	50	100	0.99	0.3522
4:6280580:C:T	50	100	0.98	0.0886
4:6280614:A:G	50	100	0.98	0.1414
4:6280666:A:G	50	100	0.99	0.266
4:6280746:T:C	50	100	0.99	0.3526
4:6280869:C:T	50	100	1	0.429
4:6281394:C:A	50	100	0.99	0.08624
4:6281411:A:G	50	100	0.99	0.08606
4:6281473:G:A	50	100	1	0.02923
4:6281526:T:C	50	100	0.99	0.2634
4:6281627:C:T	50	100	0.99	0.08606
4:6281637:G:A	50	100	0.95	0.02106
4:6281706:G:A	50	100	0.99	0.08606
4:6281733:C:T	50	100	1	0.2446
4:6281746:T:C	50	100	0.99	0.08606
4:6281930:G:A	50	100	0.99	0.08606
4:6282097:C:T	50	100	1	0.02923
4:6282257:T:C	50	100	0.95	0.02106
4:6282424:G:A	50	98	0.94	0.01434
4:6282475:G:A	50	100	0.95	0.02106
4:6282509:C:T	50	100	0.99	0.05773
4:6282734:G:A	50	100	0.96	0.02124
4:6282906:A:G	50	100	1	0.2584
4:6283197:G:A	50	100	0.96	0.0216
4:6283238:A:G	50	100	0.99	0.244
4:6283316:C:T	50	100	0.94	0.02106
4:6283501:C:G	50	98	1	0.354
4:6283504:C:G	50	100	0.99	0.05773
4:6283771:C:A	50	100	1	0.02869
4:6283988:A:G	50	100	0.98	0.1663
4:6284021:G:A	50	100	0.93	0.02106
4:6284035:C:T	50	98	0.85	0.02614
4:6284070:C:A	50	100	1	0.3889
4:6284168:G:A	50	100	1	0.3509
4:6284360:T:C	50	100	0.98	0.1663
4:6284413:C:T	50	100	0.97	0.03595
4:6284485:T:C	50	100	0.92	0.02106
4:6284776:A:T	50	100	1	0.01797
4:6284801:C:T	50	100	1	0.4061
4:6284984:C:A	50	100	1	0.398
4:6285120:G:T	50	100	1	0.343
4:6285227:A:G	50	100	0.99	0.3767
4:6285306:A:G	50	100	0.76	0.1069
4:6285514:T:C	50	100	0.99	0.3493
4:6285602:C:T	50	100	0.99	0.3676
4:6285729:C:T	50	100	0.98	0.1908
4:6286009:C:T	50	100	0.92	0.01979
4:6286238:G:A	50	100	1	0.311
4:6286466:C:G	50	100	1	0.02542
4:6286511:A:G	50	100	0.98	0.05955
4:6288024:C:T	50	100	0.97	0.02179
4:6288259:T:G	50	100	1	0.3776
4:6288310:G:C	50	100	1	0.3749
4:6288752:C:G	50	100	0.92	0.04902
4:6288762:G:A	50	100	1	0.0276
4:6288793:G:A	50	100	1	0.01344
4:6288823:A:G	50	100	1	0.03813
4:6288867:T:C	50	100	1	0.3215
4:6289159:C:T	50	100	0.83	0.01616
4:6289276:C:G	50	100	1	0.3306
4:6290010:G:C	50	100	0.98	0.3373
4:6290176:G:T	50	100	0.98	0.3342
4:6290293:A:C	50	100	0.99	0.3384
4:6290521:T:C	50	100	0.87	0.02106
4:6290580:A:G	50	100	0.94	0.02106
4:6290916:G:C	50	100	0.99	0.3878
4:6290989:G:C	50	100	0.99	0.3442
4:6291072:A:C	50	100	0.98	0.3439
4:6291091:C:G	50	100	0.98	0.344
4:6291106:G:A	50	100	1	0.01071
4:6291182:C:T	50	100	0.99	0.3526
4:6291188:A:G	50	100	0.99	0.344
4:6291510:C:G	50	100	0.99	0.344
4:6291531:G:C	50	100	1	0.02996
4:6291623:T:C	50	98	0.99	0.3439
4:6291719:T:C	50	100	0.99	0.3439
4:6291747:A:G	50	100	0.99	0.3439
4:6291823:G:A	50	96	0.96	0.02306
4:6291969:C:G	50	100	0.97	0.3077
4:6292075:T:C	50	98	0.96	0.1656
4:6292111:A:G	50	100	0.98	0.344
4:6292128:C:T	50	100	0.99	0.3871
4:6292179:G:A	50	100	1	0.0276
4:6292192:C:G	50	100	0.99	0.3435
4:6292240:G:A	50	100	0.99	0.3437
4:6292274:A:G	50	100	0.99	0.3435
4:6292364:G:A	50	100	0.68	0.04339
4:6292368:A:G	50	98	0.99	0.3431
4:6292397:G:T	50	100	0.99	0.3435
4:6292407:A:C	49	100	0.97	0.0492
4:6292578:C:T	50	100	0.99	0.3439
4:6292687:T:C	50	100	0.99	0.3439
4:6292790:C:T	50	100	0.98	0.3437
4:6292817:A:G	50	100	0.98	0.344
4:6292880:G:A	50	100	0.98	0.3437
4:6292903:A:G	50	100	0.98	0.3437
4:6292928:T:G	50	100	0.98	0.3439
4:6292949:G:A	50	100	1	0.02996
4:6292956:C:T	50	100	1	0.03849
4:6292978:C:T	50	100	0.99	0.02778
4:6293032:G:A	50	100	0.99	0.3437
4:6293337:A:G	50	100	0.98	0.2803
4:6293360:T:A	50	100	0.99	0.3824
4:6293465:G:A	50	100	0.94	0.02197
4:6293490:T:C	50	100	0.99	0.3439
4:6293595:C:G	50	100	0.99	0.3397
4:6293681:G:A	50	100	0.95	0.06881
4:6293700:C:G	50	100	0.99	0.344
4:6293724:A:G	50	100	0.99	0.3439
4:6293822:C:T	50	100	0.95	0.04176
4:6293838:C:T	50	100	0.99	0.35
4:6293856:C:A	50	100	0.99	0.3499
4:6293966:C:G	50	100	1	0.3509
4:6294017:A:T	50	100	0.98	0.1732
4:6294023:A:G	50	98	0.96	0.3996
4:6294048:C:T	50	100	0.98	0.1216
4:6294096:A:G	50	100	0.96	0.0492
4:6294126:C:T	50	98	0.94	0.1841
4:6294258:G:A	50	94	0.88	0.3448
4:6294598:T:C	50	100	0.75	0.01017
4:6294616:A:G	50	100	0.99	0.3431
4:6294642:C:T	50	100	0.99	0.02088
4:6294720:G:T	50	100	0.71	0.04375
4:6294894:G:A	50	98	0.73	0.02977
4:6295290:G:A	50	100	0.99	0.02324
4:6295393:G:A	50	100	0.88	0.02977
4:6295455:C:T	50	100	1	0.01906
4:6295707:A:G	50	100	0.99	0.02106
4:6295763:C:G	50	100	0.98	0.01035
4:6295919:A:C	50	98	1	0.3515
4:6296648:C:T	50	100	1	0.3976
4:6296855:C:T	50	100	1	0.3983
4:6296915:G:A	50	100	0.98	0.0679
4:6296978:C:A	50	100	0.99	0.02524
4:6297013:C:T	50	100	0.74	0.01035
4:6297287:C:T	50	100	0.98	0.02215
4:6297505:G:C	50	100	1	0.01017
4:6297660:G:A	50	100	1	0.4232
4:6297931:C:T	50	100	0.88	0.02741
4:6297964:A:G	50	100	0.95	0.01307
4:6298186:C:T	50	94	0.88	0.4426
4:6298187:A:G	50	100	1	0.3604
4:6298213:C:T	50	98	0.98	0.4907
4:6298879:T:G	50	100	0.86	0.02524
4:6298890:T:C	50	100	0.94	0.04757
4:6298901:C:A	50	100	1	0.02869
4:6299307:C:G	50	100	0.94	0.05846
4:6299331:G:A	50	90	0.96	0.3312
4:6299521:G:T	50	100	0.98	0.02251
4:6299732:G:A	35	97.1	0.97	0.3602
4:6299827:T:A	47	97.9	0.95	0.07117
4:6300183:C:G	50	100	0.93	0.05047
4:6300325:A:T	50	100	0.97	0.02251
4:6300472:C:T	49	100	1	0.4031
4:6300493:C:G	49	100	1	0.4031
4:6300792:G:A	50	100	0.98	0.177
4:6300818:C:T	50	100	0.88	0.03776
4:6300980:C:T	50	100	1	0.4248
4:6301162:G:A	50	98	0.94	0.06227
4:6301295:C:T	50	100	1	0.3324
4:6301520:C:T	50	98	0.96	0.05737
4:6301521:G:A	50	98	0.8	0.01743
4:6301600:C:T	50	100	0.98	0.04012
4:6301627:G:A	50	98	0.98	0.4112
4:6301814:C:T	50	100	1	0.0207
4:6302117:G:A	50	98	0.97	0.05973
4:6302228:G:A	50	98	0.99	0.4038
4:6302264:C:T	50	100	1	0.01997
4:6302360:A:G	50	100	0.98	0.2694
4:6302515:T:C	50	100	0.98	0.2607
4:6302522:A:G	50	98	0.84	0.02596
4:6302558:G:A	50	98	0.94	0.08569
4:6302559:C:T	50	100	0.96	0.2279
4:6302617:G:A	50	98	0.96	0.4519
4:6302709:T:C	50	100	0.97	0.07008
4:6302721:G:A	50	98	0.92	0.07789
4:6302742:A:G	50	96	0.75	0.07916
4:6302801:C:A	50	100	1	0.02397
4:6302980:C:T	50	100	1	0.02778
4:6303035:C:G	50	100	0.87	0.0354
4:6303072:G:C	50	100	0.97	0.4461
4:6303105:T:C	50	100	1	0.02778
4:6303151:C:T	50	100	0.99	0.4179
4:6303824:T:C	50	100	0.89	0.01253
4:6303877:G:A	50	100	0.96	0.01906
4:6303939:C:T	50	100	0.99	0.02251
4:6304163:C:T	49	98	1	0.01761
4:6304267:T:C	50	98	0.99	0.04448
4:6304417:C:A	50	98	0.98	0.3288
4:6304448:C:T	50	98	0.99	0.03922
4:6305036:G:C	50	98	0.98	0.3248
4:6305900:G:A	50	100	0.98	0.1598
4:6305930:A:G	50	100	0.96	0.01779
4:6305942:G:A	50	98	0.97	0.159
4:6306119:A:G	50	98	0.85	0.02687
4:6306222:C:T	50	98	0.99	0.01452
4:6306293:G:A	50	100	0.98	0.1345
4:6306942:G:A	50	100	0.94	0.02288
4:6306943:C:G	50	100	0.94	0.02288
4:6307035:T:C	50	98	0.98	0.1966
4:6307039:G:A	50	100	0.97	0.1458
4:6307803:A:G	50	100	0.84	0.01325
4:6308151:C:T	50	100	0.94	0.05447
4:6308291:A:G	50	98	0.75	0.0354
4:6308422:T:A	50	100	0.9	0.03341
4:6308490:G:A	50	100	0.98	0.07044
4:6308495:T:C	50	96	0.98	0.201
4:6308611:A:C	50	98	0.97	0.08479
4:6308616:A:G	50	96	0.98	0.1777
4:6308640:A:C	50	98	0.96	0.1344
4:6308702:T:C	50	100	0.96	0.02397
4:6309238:C:T	48	100	0.98	0.0492
4:6309313:T:C	49	100	0.99	0.1193
4:6309329:A:C	49	95.9	0.98	0.1946
4:6309751:G:C	50	100	1	0.04847
4:6309946:C:T	50	100	1	0.04539
4:6309988:G:A	50	100	0.99	0.1313
4:6310086:C:T	50	100	0.95	0.0719
4:6310095:G:A	50	100	0.87	0.01235
4:6310117:G:A	50	100	0.96	0.05156
4:6310277:G:T	50	100	0.99	0.1186
4:6310352:C:G	50	100	0.99	0.1184
4:6310426:G:C	50	100	0.99	0.1173
4:6310427:G:C	50	100	0.99	0.1173
4:6310448:T:C	50	100	0.99	0.1184
4:6310801:C:G	50	100	0.99	0.1196
4:6311249:G:A	50	98	0.85	0.3555
4:6311309:C:A	50	100	0.95	0.05574
4:6311372:C:T	50	100	0.95	0.05574
4:6312121:T:C	50	100	0.95	0.04938
4:6312297:C:T	50	98	0.98	0.4802
4:6312359:C:T	50	100	0.97	0.05719
4:6312392:T:A	50	100	0.97	0.2298
4:6312460:T:G	50	100	0.97	0.01253
4:6313057:C:T	50	98	0.98	0.2095
4:6313127:A:G	50	100	0.95	0.07734
4:6313165:A:G	50	100	0.97	0.07226
4:6313302:G:C	50	98	0.99	0.4361
4:6313313:C:G	50	100	0.99	0.01888
4:6313360:T:G	50	100	0.95	0.0984
4:6313605:C:T	50	98	0.97	0.1857
4:6313641:T:G	50	100	0.99	0.3942
4:6313663:A:C	50	100	0.98	0.3942
4:6313679:A:G	50	100	0.98	0.394
4:6313707:G:A	50	96	0.98	0.4256
4:6313836:T:C	50	100	0.97	0.2282
4:6314227:G:T	50	98	0.98	0.431
4:6314310:C:T	50	100	0.97	0.06046
4:6314365:C:T	50	100	0.98	0.2053
4:6314461:A:C	50	96	0.62	0.01216
4:6314579:G:A	50	98	0.98	0.4306
4:6314613:A:G	50	98	0.98	0.2249
4:6314614:T:C	50	98	0.98	0.2249
4:6314623:G:A	50	98	0.99	0.4354
4:6314654:C:A	50	98	0.99	0.4524
4:6314911:A:T	50	98	0.99	0.372
4:6315090:G:T	50	98	0.99	0.4248
4:6315193:C:G	50	98	0.98	0.2525
4:6315554:C:G	50	100	0.97	0.1363
4:6316264:T:C	50	100	1	0.01144
4:6316483:A:G	50	100	0.97	0.04049
4:6316973:T:C	50	94	0.97	0.4138
4:6317072:C:T	50	94	0.97	0.4256
4:6317081:C:T	50	94	0.98	0.4256
4:6317204:G:A	50	100	0.95	0.0345
4:6317362:C:G	50	96	0.98	0.3911
4:6317629:C:T	50	98	0.97	0.08188
4:6317681:G:A	50	100	1	0.02524
4:6317809:C:T	50	98	0.98	0.04321
4:6317841:A:C	50	98	0.98	0.1389
4:6317842:A:C	50	98	1	0.1389
4:6317866:C:T	50	98	1	0.1389
4:6317978:A:C	50	98	0.99	0.1385
4:6317985:A:C	50	100	0.99	0.01071
4:6318035:G:A	50	98	1	0.09786
4:6318120:T:C	50	98	0.99	0.1389
4:6318139:G:A	50	98	1	0.09568
4:6318262:G:C	50	98	1	0.09641
4:6318284:C:T	50	100	0.99	0.04285
4:6318312:C:T	50	100	0.86	0.01834
4:6318315:T:G	50	98	0.99	0.136
4:6318343:T:G	50	96	0.98	0.2796
4:6318433:C:A	50	98	1	0.1244
4:6318437:T:G	50	100	0.98	0.2367
4:6318788:C:T	50	98	0.98	0.3667
4:6318790:T:A	50	98	0.98	0.3669
4:6319021:C:G	50	98	0.99	0.06028
4:6319075:A:G	50	98	0.99	0.09786
4:6319172:C:T	50	98	0.99	0.1369
4:6319669:C:T	50	98	0.97	0.3647
4:6319722:A:T	50	100	0.98	0.03686
4:6319906:C:T	50	98	0.98	0.1514
4:6320072:C:T	50	98	0.97	0.1503
4:6320155:G:A	50	100	0.97	0.02288
4:6320374:G:A	50	98	0.98	0.156
4:6320457:C:T	50	98	0.96	0.1422
4:6320463:G:A	50	98	0.96	0.1423
4:6320492:T:C	50	98	0.96	0.1425
4:6320566:G:A	50	98	0.96	0.1422
4:6321493:A:G	50	98	0.75	0.01725
4:6321727:A:C	50	88	0.85	0.289
4:6321738:C:T	50	96	0.97	0.3464
4:6322006:G:A	50	100	0.96	0.04503
4:6322014:A:G	50	98	0.97	0.3513
4:6322091:T:C	50	96	0.96	0.3945
4:6322282:G:A	50	100	0.98	0.03577
4:6322519:A:G	50	98	0.96	0.3791
4:6322920:G:A	50	96	0.95	0.4853
4:6323058:T:C	50	96	0.95	0.4528
4:6323076:T:C	50	98	0.96	0.3791
4:6323291:A:T	50	98	0.96	0.3804
4:6323359:G:A	50	96	0.96	0.3978
4:6324676:G:A	50	100	0.87	0.01725
4:6324695:T:G	50	100	0.97	0.0256
4:6325249:C:T	50	100	0.88	0.04103
4:6325373:G:C	50	100	0.76	0.01761
4:6325583:G:A	50	100	0.9	0.04085
4:6325942:C:A	50	94	0.89	0.2667
4:6326044:T:C	50	94	0.89	0.266
4:6326130:C:A	50	100	0.87	0.04067
4:6326627:G:C	50	96	0.88	0.4426
4:6326780:A:G	50	96	0.91	0.2638
4:6326794:C:A	50	96	0.9	0.01961
4:6326822:G:A	50	96	0.7	0.02451
4:6327380:A:G	50	96	0.83	0.2409
4:6327389:T:C	50	96	0.85	0.2248
4:6327677:G:A	50	100	0.96	0.01053
4:6327738:G:A	50	78	0.69	0.2044
4:6328176:G:C	50	98	0.84	0.01489
4:6328923:T:C	49	95.9	0.94	0.1113
4:6329072:T:C	50	98	0.9	0.07516
4:6329079:C:T	50	94	0.94	0.1492
4:6329184:G:A	50	100	0.66	0.02342
4:6329217:C:T	50	96	0.94	0.1117
4:6329220:T:C	50	94	0.94	0.1538
4:6329474:G:A	50	98	0.88	0.03976
4:6330623:T:G	50	98	0.86	0.1997
4:6330835:T:C	50	100	0.81	0.0138
4:6330846:C:T	50	100	0.77	0.02052
4:6331051:T:G	50	94	0.89	0.4481
4:6331168:A:C	50	100	0.83	0.0167
4:6331399:C:T	50	96	0.91	0.4136
4:6331602:G:A	50	98	0.86	0.0118
4:6331832:G:T	50	96	0.88	0.4655
4:6331856:G:A	50	94	0.86	0.1767
4:6331942:G:T	50	94	0.88	0.3896
4:6332001:C:T	50	100	0.93	0.02469
4:6332089:C:T	50	100	0.98	0.01743
4:6332151:T:C	50	100	0.94	0.07426
4:6332153:C:T	50	100	0.93	0.02469
4:6332193:G:A	50	100	0.94	0.04539
4:6332552:C:T	50	98	0.92	0.04466
4:6332569:T:C	50	98	0.92	0.04448
4:6332720:G:C	50	96	0.84	0.2088
4:6332772:A:G	50	98	0.84	0.1071
4:6332840:G:T	50	98	0.86	0.01162
4:6332857:C:T	50	100	0.92	0.04321
4:6332863:T:C	50	100	0.93	0.04412
4:6333186:C:T	50	96	0.85	0.2527
4:6333329:G:C	50	98	0.99	0.01906
4:6333459:C:T	50	92	0.85	0.1825
4:6333476:C:T	50	88	0.89	0.48
4:6333480:T:C	50	98	0.69	0.01362
4:6333765:G:A	50	100	0.71	0.01289
4:6333997:A:T	50	100	0.94	0.08097
4:6334084:A:C	50	100	0.94	0.0915
4:6334202:T:C	50	98	0.77	0.04212
4:6334239:T:C	50	98	0.81	0.07698
4:6334241:T:C	50	96	0.91	0.4739
4:6334326:T:C	50	100	0.93	0.1774
4:6334400:C:T	50	100	0.9	0.2059
4:6334506:C:A	50	100	0.94	0.0374
4:6334735:C:A	50	96	0.91	0.4143
4:6334901:G:A	50	100	0.94	0.07843
4:6335115:C:T	50	100	0.96	0.1334
4:6335193:C:G	50	98	0.87	0.01943
4:6335235:G:A	50	100	0.92	0.2059
4:6335632:G:C	50	98	0.97	0.05882
4:6335670:G:A	50	96	0.95	0.4363
4:6335824:A:G	50	98	0.78	0.04212
4:6335857:C:A	50	94	0.7	0.02124
4:6335930:C:T	50	100	0.95	0.2279
4:6335950:A:G	50	100	0.94	0.3123
4:6336094:C:T	50	100	0.96	0.2151
4:6336102:A:G	50	98	0.9	0.1619
4:6336221:G:C	50	100	0.96	0.0374
4:6336524:T:C	50	100	0.86	0.1244
4:6336565:G:A	42	95.2	0.96	0.1276
4:6337128:A:G	30	93.3	0.98	0.02415
4:6337130:A:G	30	90	0.98	0.02415
4:6337132:A:G	30	93.3	0.96	0.02052
4:6337150:A:G	33	97	0.89	0.0285
4:6337369:A:G	50	100	0.98	0.1129
4:6337406:G:A	50	100	0.98	0.1142
4:6337433:C:T	50	100	0.96	0.04158
4:6337467:T:C	50	96	0.92	0.3856
4:6337520:A:G	50	94	0.92	0.3775
4:6337558:C:T	50	98	0.98	0.08351
4:6337629:G:C	50	98	0.98	0.08388
4:6337655:G:T	50	88	0.88	0.4562
4:6337660:C:A	50	98	0.98	0.08388
4:6337661:G:A	50	98	0.98	0.08388
4:6337817:C:T	50	100	0.7	0.02088
4:6337873:G:A	50	98	0.9	0.03595
4:6337986:C:T	50	98	0.89	0.03649
4:6338257:A:C	50	100	0.79	0.02524
4:6338698:C:T	50	100	0.98	0.03504
4:6339141:A:G	50	98	0.89	0.02397
4:6339263:G:A	50	98	0.9	0.2522
4:6339323:T:C	50	100	0.81	0.01761
4:6339377:G:A	50	100	0.97	0.01943
4:6339421:C:T	50	98	0.93	0.2093
4:6339494:C:T	50	98	0.93	0.2095
4:6339505:G:T	50	100	0.89	0.02869
4:6339506:C:T	50	100	0.89	0.02869
4:6339638:A:G	50	96	0.96	0.06917
4:6339689:G:C	50	98	0.93	0.1839
4:6340013:T:G	50	98	0.87	0.2947
4:6340486:C:T	50	98	0.94	0.1799
4:6340632:C:A	50	94	0.89	0.4951
4:6340812:G:A	50	98	0.97	0.06463
4:6340851:C:T	50	98	0.97	0.06463
4:6341037:G:A	50	96	0.92	0.1785
4:6341208:C:G	50	98	0.97	0.06554
4:6341352:A:G	50	100	0.98	0.03849
4:6341509:T:C	50	100	0.94	0.02542
4:6341860:A:T	50	98	0.99	0.065
4:6342127:C:T	50	98	0.93	0.05646
4:6342291:G:A	50	100	0.92	0.01924
4:6342477:G:A	50	98	0.87	0.4252
4:6342510:A:G	50	98	0.88	0.3878
4:6342519:C:T	50	100	0.87	0.04194
4:6342749:T:A	50	100	0.97	0.01924
4:6343054:G:A	50	100	0.97	0.01888
4:6343082:C:T	50	94	0.87	0.0374
4:6343256:C:T	50	92	0.82	0.3362
4:6343311:G:A	50	92	0.79	0.4575
4:6344564:C:T	50	100	0.89	0.01852
4:6344853:C:T	50	100	0.89	0.01216
4:6344875:A:T	50	100	0.88	0.03813
4:6344985:A:G	50	96	0.63	0.06881
4:6345300:G:A	50	94	0.65	0.08787
4:6345558:G:C	50	100	0.88	0.01906
4:6345649:A:C	50	100	0.8	0.06445
4:6345996:C:G	50	100	0.67	0.0187
4:6346464:T:C	50	84	0.61	0.1616
4:6346570:A:G	50	94	0.65	0.04521
4:6347126:T:G	50	100	0.78	0.02596
4:6347189:G:A	50	94	0.72	0.3475
4:6348049:G:A	50	100	0.85	0.02505
4:6348266:C:G	50	100	0.9	0.02705
4:6348331:G:A	49	93.9	0.85	0.2309
4:6348596:C:T	50	100	0.91	0.02505
4:6348713:C:T	50	98	0.88	0.01725
4:6348966:G:C	50	96	0.92	0.4528
4:6348983:T:G	50	100	0.92	0.09604
4:6349081:G:C	50	96	0.91	0.3395
4:6349099:A:G	50	94	0.9	0.3177
4:6349765:C:T	50	98	0.94	0.3317
4:6349781:A:C	50	96	0.93	0.05864
4:6350231:G:A	50	96	0.96	0.4673
4:6350266:C:T	50	100	0.99	0.01561
4:6350308:T:C	50	100	0.7	0.01126
4:6350333:A:G	50	98	0.96	0.4648
4:6350547:A:G	50	96	0.95	0.421
4:6351035:G:T	50	96	0.95	0.09078
4:6351331:T:A	50	76	0.74	0.3164
4:6351335:T:A	50	94	0.78	0.02197
4:6351381:T:C	50	98	0.92	0.06191
4:6351538:A:G	50	100	0.89	0.01362
4:6351595:G:A	50	100	0.94	0.03086
4:6351600:C:G	50	100	0.94	0.03086
4:6352071:T:C	50	98	0.97	0.08932
4:6352079:A:G	50	96	0.96	0.05283
4:6352233:C:G	50	98	0.97	0.08315
4:6352280:T:C	50	98	0.93	0.3226
4:6352488:G:A	50	84	0.74	0.1329
4:6352639:A:G	50	100	0.92	0.2289
4:6352741:A:G	50	98	0.98	0.07934
4:6353955:A:C	50	100	0.89	0.01416
4:6354044:C:A	50	88	0.7	0.1318
4:6354245:G:A	50	98	0.97	0.0158
4:6354309:C:T	50	98	0.95	0.1033
4:6354513:C:T	50	92	0.86	0.2215
4:6354568:A:G	50	98	0.99	0.03885
4:6354614:T:C	50	100	0.93	0.4484
4:6354638:G:A	50	94	0.93	0.1213
4:6354786:G:A	50	100	0.92	0.4764
4:6354830:C:A	50	98	0.99	0.05465
4:6355073:A:G	50	98	0.97	0.2927
4:6355123:G:C	50	100	0.97	0.4817
4:6355256:G:A	50	98	0.96	0.25
4:6355282:G:A	50	98	0.97	0.2625
4:6355360:T:C	50	96	0.96	0.2502
4:6355806:C:T	50	98	0.9	0.02651
4:6355867:A:G	50	100	0.98	0.1334
4:6355997:A:G	48	97.9	1	0.01924
4:6356000:A:G	50	96	0.94	0.05156
4:6356039:C:T	50	100	0.97	0.1233
4:6356047:G:A	50	98	0.96	0.0719
4:6356243:A:G	50	100	0.99	0.08224
4:6356283:T:C	50	98	0.96	0.3553
4:6356463:C:T	50	100	0.97	0.2504
4:6356484:T:C	50	98	0.98	0.3936
4:6356709:C:T	50	100	1	0.02088
4:6356862:C:G	50	100	0.98	0.4817
4:6357352:C:G	50	98	0.97	0.01688
4:6357439:A:C	50	100	0.97	0.03486
4:6357587:C:A	50	98	0.99	0.06354
4:6358094:A:G	50	100	1	0.08279
4:6358184:T:C	50	96	1	0.08261
4:6358549:A:G	50	100	0.99	0.08243
4:6358585:A:C	50	100	0.98	0.1382
4:6358665:A:G	50	100	1	0.09386
4:6358822:G:A	50	96	0.96	0.2665
4:6359039:T:C	50	100	0.99	0.1699
4:6359061:C:T	50	98	0.97	0.01616
4:6359149:T:G	50	98	0.95	0.03214
4:6359200:A:G	50	100	0.95	0.08206
4:6359440:C:G	50	96	0.98	0.4864
4:6359905:T:C	50	94	0.96	0.3088
4:6360087:T:C	50	94	0.96	0.2945
4:6360418:G:A	50	98	0.98	0.02741
4:6360456:T:C	50	96	0.96	0.1164
4:6360839:G:A	50	98	0.95	0.2362
4:6360920:T:C	50	98	0.98	0.1396
4:6361027:T:C	50	100	0.98	0.08261
4:6361091:A:C	50	98	0.95	0.02832
4:6361409:A:T	50	96	0.95	0.02669
4:6361686:G:C	50	98	0.97	0.4813
4:6361769:T:G	50	98	0.95	0.3649
4:6361800:G:A	50	98	0.95	0.01779
4:6361881:G:A	50	100	0.98	0.2084
4:6362006:G:A	50	98	0.96	0.02106
4:6362052:G:A	50	100	0.92	0.02669
4:6362176:C:T	50	100	0.92	0.02669
4:6362209:G:C	50	100	0.97	0.4918
4:6362491:A:C	50	96	0.96	0.1037
4:6362584:G:A	50	98	0.95	0.4956
4:6362797:C:T	50	98	0.92	0.01924
4:6362870:C:T	50	98	0.95	0.02052
4:6363122:A:C	50	100	0.97	0.0512
4:6363153:T:G	50	98	0.97	0.09731
4:6363376:A:G	50	98	0.96	0.1698
4:6363447:C:T	50	92	0.83	0.398
4:6363535:A:C	50	98	0.95	0.1049
4:6363557:C:T	50	90	0.75	0.2582
4:6363778:T:C	50	100	0.88	0.04121
4:6364091:C:T	50	96	0.94	0.1008
4:6364192:G:C	50	98	0.94	0.114
4:6364483:T:G	50	94	0.92	0.1113
4:6365516:G:A	50	96	0.76	0.1222
4:6365700:G:T	50	96	0.85	0.02269
4:6366024:C:T	50	88	0.77	0.1478
4:6366276:C:T	50	94	0.66	0.05773
4:6366279:C:A	50	94	0.65	0.05919
4:6366293:G:A	50	96	0.7	0.1812
4:6366399:G:A	50	94	0.77	0.2721
4:6366492:C:T	50	100	0.82	0.02397
4:6366812:G:A	50	98	0.72	0.01725
4:6366964:G:A	50	100	0.84	0.01289
4:6367441:C:T	50	100	0.86	0.1661
4:6367517:A:G	50	98	0.89	0.2028
4:6367625:G:A	50	100	0.77	0.01634
4:6367657:T:C	50	100	0.86	0.09132
4:6367976:A:T	50	100	0.86	0.063
4:6368004:T:C	50	100	0.92	0.2264
4:6368072:C:A	50	100	0.75	0.01525
4:6368426:T:C	50	100	0.9	0.01943
4:6368628:C:T	50	98	0.92	0.05174
4:6368978:G:T	50	98	0.84	0.2651
4:6368994:T:C	50	100	0.89	0.1184
4:6369291:C:T	50	100	0.88	0.02124
4:6369623:A:G	50	100	0.92	0.07498
4:6369691:C:A	50	98	0.66	0.01198
4:6369861:T:C	50	100	0.89	0.01961
4:6369866:T:C	50	100	0.93	0.1229
4:6370481:A:C	50	100	0.65	0.0138
4:6370701:C:T	50	100	0.97	0.01652
4:6370768:G:C	50	100	0.89	0.1033
4:6370776:G:T	50	100	0.87	0.07171
4:6370837:G:A	50	98	0.9	0.08206
4:6371116:T:C	50	100	0.81	0.01071
4:6371133:C:T	50	100	0.96	0.01307
4:6371286:G:A	50	100	0.87	0.02088
4:6371601:C:G	50	100	0.9	0.08007
4:6372115:C:T	50	100	0.89	0.0118
4:6372118:C:T	50	100	0.89	0.0118
4:6372295:G:A	50	100	0.89	0.0207
4:6372462:A:G	50	100	0.94	0.07099
4:6372536:G:A	50	100	0.87	0.02614
4:6372741:T:C	50	94	0.81	0.3548
4:6372766:G:A	49	95.9	0.71	0.07516
4:6372810:G:A	49	100	0.75	0.02269
4:6372826:C:T	50	100	0.97	0.02941
4:6372997:C:T	50	100	0.88	0.02052
4:6373395:A:G	50	100	0.9	0.03195
4:6373542:A:G	50	96	0.87	0.3095
4:6373579:C:T	50	100	0.98	0.02959
4:6373901:A:G	50	100	0.7	0.06935
4:6374154:G:T	50	100	0.99	0.01307
4:6374245:C:T	50	98	0.83	0.1754
4:6374259:T:C	50	96	0.88	0.2471
4:6374339:A:G	50	96	0.87	0.2449
4:6374341:A:G	50	98	0.85	0.1799
4:6374546:C:T	50	98	0.85	0.179
4:6374611:T:C	50	100	0.74	0.01017
4:6374671:C:T	50	98	0.67	0.01325
4:6375021:A:C	50	100	0.86	0.03341
4:6375124:G:T	50	100	0.94	0.07734
4:6375273:A:G	50	100	0.91	0.02288
4:6375315:C:T	49	100	0.99	0.01307
4:6375542:C:T	50	100	0.99	0.01307
4:6375582:C:T	50	100	0.89	0.2767
4:6375803:C:G	50	100	0.89	0.2765
4:6375807:A:G	50	100	0.94	0.09822
4:6375986:G:C	50	100	0.94	0.0837
4:6376326:G:A	50	88	0.79	0.3442
4:6376353:A:G	50	98	0.86	0.2302
4:6377431:G:A	50	90	0.84	0.4328
4:6377460:A:C	50	100	0.89	0.06899
4:6377854:C:T	50	100	0.96	0.01053
4:6377909:G:A	50	98	0.82	0.02633
4:6377948:C:T	50	100	0.95	0.01434
4:6378136:T:C	50	98	0.71	0.03867
4:6378265:T:C	50	90	0.86	0.3043
4:6378623:C:T	50	100	0.87	0.01107
4:6378868:C:T	50	98	0.78	0.05664
4:6379191:G:A	50	98	0.85	0.02197
4:6379469:A:G	50	98	0.82	0.02378
4:6379596:G:A	49	89.8	0.84	0.2923
4:6379922:C:T	50	100	0.9	0.04012
4:6379944:G:C	50	88	0.76	0.2905
4:6380662:C:T	50	90	0.83	0.3036
4:6380740:G:A	50	98	0.98	0.01126
4:6381192:C:T	49	95.9	0.85	0.2064
4:6381471:C:A	50	100	0.97	0.01089
4:6381989:C:A	50	100	0.97	0.01053
4:6382065:C:A	50	96	0.9	0.4379
4:6382079:G:A	50	96	0.95	0.0118
4:6382238:G:T	50	96	0.86	0.2086
4:6382242:G:A	50	100	0.97	0.01089
4:6382642:C:G	35	85.7	0.86	0.2573
4:6382648:C:G	43	95.3	0.78	0.01707
4:6382652:C:G	46	95.7	0.96	0.07771
4:6382673:T:A	48	89.6	0.65	0.05937
4:6382675:T:A	46	80.4	0.64	0.08951
4:6382756:C:T	50	98	0.93	0.01852
4:6382947:G:A	50	94	0.92	0.3468
4:6383096:C:T	50	96	0.91	0.2634
4:6383149:A:C	50	100	0.96	0.07825
4:6383258:C:T	50	100	0.96	0.07662
4:6383339:T:G	50	98	0.92	0.05102
4:6383527:G:A	50	96	0.92	0.0118
4:6383553:C:T	50	98	0.93	0.0512
4:6383585:C:T	50	98	0.94	0.1363
4:6383644:A:G	50	98	0.92	0.05138
4:6383725:A:G	50	100	0.78	0.03304
4:6383806:T:C	50	100	0.93	0.05556
4:6383827:A:G	50	100	0.9	0.02614
4:6384016:C:T	50	100	0.93	0.05574
4:6384193:C:A	50	100	0.94	0.1425
4:6384221:C:T	50	100	0.79	0.03431
4:6384312:A:C	50	98	0.92	0.413
4:6384706:T:C	50	100	0.96	0.04049
4:6384839:C:T	50	100	0.97	0.1191
4:6384896:G:T	50	100	0.97	0.12
4:6384955:T:G	50	98	0.9	0.443
4:6385154:T:C	50	98	0.67	0.01471
4:6385203:G:A	50	100	0.98	0.01743
4:6385309:T:C	50	100	0.97	0.0276
4:6385373:G:A	50	100	0.98	0.02723
4:6385582:T:A	50	100	0.85	0.03758
4:6385731:A:G	50	100	0.96	0.02705
4:6385905:A:G	50	100	0.96	0.02651
4:6385964:G:C	50	100	0.91	0.01997
4:6386026:T:C	50	98	0.87	0.06282
4:6386247:G:A	50	98	0.88	0.06137
4:6386409:G:T	50	98	0.88	0.06173
4:6386464:C:G	50	96	0.92	0.4432
4:6386645:C:T	50	100	0.96	0.02378
4:6387231:A:G	50	98	0.93	0.2547
4:6387412:T:G	50	100	0.98	0.07353
4:6387844:A:G	50	98	0.74	0.01834
4:6387915:T:C	50	100	0.91	0.4582
4:6388000:G:C	50	100	0.82	0.07898
4:6388021:C:G	50	96	0.68	0.02941
4:6388108:G:A	50	100	0.95	0.04739
4:6388215:A:G	50	98	0.92	0.1906
4:6388468:G:A	50	96	0.95	0.2233
4:6388476:A:G	50	96	0.87	0.2004
4:6388624:G:A	50	98	0.93	0.03813
4:6388943:G:T	50	96	0.92	0.1358
4:6388954:C:T	50	96	0.95	0.2224
4:6389318:C:T	50	90	0.66	0.1345
4:6389629:G:A	50	96	0.95	0.224
4:6389659:T:C	50	96	0.94	0.226
4:6389690:C:G	50	100	0.96	0.08751
4:6389763:C:G	50	96	0.94	0.2271
4:6389785:A:C	50	100	0.75	0.01616
4:6389875:G:A	50	94	0.94	0.2242
4:6389946:T:C	50	96	0.92	0.2369
4:6389948:G:A	50	96	0.93	0.236
4:6390008:A:G	50	96	0.92	0.2358
4:6390092:T:G	50	92	0.91	0.2565
4:6390154:G:C	50	90	0.89	0.2816
4:6390234:T:G	50	100	0.9	0.2418
4:6390236:C:A	50	100	0.9	0.2431
4:6390615:C:T	50	98	0.88	0.4441
4:6390892:C:G	50	100	0.88	0.03976
4:6390910:G:A	50	98	0.92	0.2357
4:6390916:C:A	50	98	0.91	0.2304
4:6390993:G:A	50	96	0.91	0.4259
4:6391152:C:T	50	98	0.92	0.2907
4:6391422:G:C	50	96	0.9	0.3831
4:6391567:A:G	50	100	0.93	0.05356
4:6391694:C:T	50	100	0.93	0.05301
4:6391859:A:C	50	94	0.88	0.2545
4:6391964:C:T	50	100	0.92	0.0532
4:6392369:G:T	50	100	0.93	0.05919
4:6392673:T:C	50	98	0.81	0.1703
4:6392701:G:A	50	100	0.77	0.0374
4:6392715:C:G	50	98	0.83	0.08297
4:6392809:G:C	50	96	0.8	0.07843
4:6392965:C:A	50	100	0.81	0.0216
4:6393167:C:T	50	92	0.78	0.1825
4:6393263:G:A	50	100	0.88	0.05392
4:6393566:C:T	50	96	0.83	0.08079
4:6393671:C:T	50	98	0.73	0.1589
4:6393902:C:T	50	98	0.72	0.1026
4:6393989:G:A	50	98	0.83	0.0512
4:6394119:G:A	50	96	0.73	0.01707
4:6394589:A:G	50	98	0.69	0.04884
4:6395125:T:C	50	94	0.67	0.06373
4:6395509:G:A	50	100	0.62	0.07771
4:6395592:C:T	50	100	0.74	0.03595
4:6395659:C:T	50	98	0.68	0.05628
4:6395673:T:C	50	100	0.73	0.01743
4:6395841:C:T	50	94	0.82	0.1184
4:6395856:T:C	50	92	0.79	0.3186
4:6396042:A:G	50	92	0.79	0.3244
4:6396245:C:G	50	98	0.69	0.01235
4:6396786:G:T	50	90	0.78	0.2712
4:6396931:G:A	50	100	0.73	0.01761
4:6397162:G:A	50	98	0.84	0.03431
4:6397723:G:A	50	98	0.84	0.04539
4:6397858:A:T	50	96	0.9	0.1285
4:6398051:C:T	50	100	0.97	0.1042
4:6398090:T:C	50	98	0.76	0.01725
4:6398274:C:A	50	100	0.93	0.01452
4:6398419:A:C	50	100	0.99	0.01452
4:6398630:C:T	50	96	0.94	0.228
4:6398780:G:T	50	98	0.95	0.3459
4:6398953:T:C	50	100	0.96	0.2052
4:6399061:G:A	50	100	0.97	0.1605
4:6399072:G:A	50	100	1	0.01852
4:6399096:A:G	50	98	0.8	0.0138
4:6399133:T:C	50	98	0.97	0.4014
4:6399274:G:A	50	100	0.86	0.01779
4:6399316:T:C	50	100	0.97	0.1776
4:6399375:C:T	50	100	0.98	0.1776
4:6399471:C:T	50	100	0.97	0.1777
4:6399602:T:C	50	100	0.98	0.1774
4:6399732:G:C	50	100	0.97	0.1774
4:6399824:C:A	50	100	0.98	0.1084
4:6400180:A:G	50	100	0.99	0.01688
4:6400201:C:T	50	100	0.98	0.1772
4:6400283:T:C	50	100	0.98	0.1772
4:6400310:C:T	50	100	0.98	0.1088
4:6400432:T:C	50	100	0.93	0.1162
4:6400501:G:T	50	98	0.98	0.2393
4:6400590:T:C	50	100	0.98	0.1779
4:6400662:A:G	50	100	0.98	0.02033
4:6400904:G:A	50	100	0.95	0.2304
4:6400984:T:C	50	100	0.99	0.01416
4:6401005:T:C	50	100	0.98	0.4424
4:6401021:G:A	50	100	0.98	0.1781
4:6401117:A:C	50	100	0.99	0.01416
4:6401236:C:T	50	100	0.93	0.01816
4:6401345:A:T	50	98	0.9	0.04757
4:6401447:C:T	50	100	0.96	0.01797
4:6401507:C:T	50	100	0.94	0.01344
4:6401776:C:T	50	100	0.98	0.1783
4:6401949:C:T	50	100	0.98	0.1091
4:6401955:T:A	50	100	0.98	0.02288
4:6402033:G:A	50	100	0.98	0.01416
4:6402243:C:T	50	100	0.98	0.258
4:6402304:T:C	50	100	0.98	0.01507
4:6402430:G:A	50	100	0.98	0.258
4:6402552:G:A	50	100	0.99	0.1398
4:6402573:G:A	50	100	0.98	0.1447
4:6402699:A:G	50	100	0.98	0.2636
4:6402701:G:A	50	100	0.97	0.1109
4:6402804:G:A	50	100	0.95	0.1418
4:6402987:C:T	50	100	0.98	0.1521
4:6403047:A:C	50	96	0.97	0.3005
4:6403099:G:A	50	100	0.93	0.03123
4:6403181:G:A	50	98	0.95	0.1053
4:6403302:C:T	50	100	0.9	0.01289
4:6403371:T:C	50	98	0.98	0.2994
4:6403390:T:C	50	100	0.9	0.01398
4:6404005:C:G	50	98	0.96	0.09822
4:6404074:G:C	50	98	0.99	0.3856
4:6404540:C:G	50	96	0.99	0.4083
4:6404684:T:C	50	96	0.96	0.4343
4:6404695:G:A	50	96	0.97	0.2564
4:6404771:G:A	50	100	0.93	0.1026
4:6404830:G:C	50	98	1	0.01144
4:6405634:G:T	50	100	0.93	0.09985
4:6405724:A:G	50	100	0.92	0.1271
4:6405738:A:G	50	100	0.98	0.3647
4:6406060:G:A	50	100	0.94	0.01162
4:6406074:C:T	50	100	0.97	0.3869
4:6406278:C:T	50	100	0.94	0.01162
4:6406287:T:C	50	100	0.96	0.02669
4:6406882:T:A	50	100	0.94	0.02324
4:6406996:T:G	50	100	0.98	0.1944
4:6407107:C:T	50	98	0.97	0.4214
4:6407113:C:T	50	100	0.99	0.01634
4:6407332:G:A	50	100	0.98	0.01634
4:6407453:T:G	50	98	0.98	0.1754
4:6407487:T:C	50	96	0.96	0.3845
4:6407488:G:A	50	100	0.96	0.2609
4:6407498:G:A	50	100	0.86	0.01543
4:6407543:C:T	50	100	0.97	0.2749
4:6407566:T:C	50	100	0.97	0.02088
4:6407773:A:G	50	100	0.98	0.1924
4:6407778:A:G	50	100	0.98	0.1761
4:6407821:G:A	50	100	0.97	0.1972
4:6408227:C:T	50	100	0.96	0.2763
4:6408260:A:C	50	100	0.87	0.01997
4:6408336:C:T	50	100	0.96	0.1698
4:6408401:T:C	50	100	0.89	0.01053
4:6408561:C:T	50	100	0.95	0.2631
4:6408722:G:A	50	98	0.95	0.2435
4:6408868:T:C	46	87	0.94	0.445
4:6409019:C:T	50	94	0.94	0.4337
4:6409271:T:C	50	100	0.92	0.03486
4:6409300:T:C	50	100	0.93	0.03522
4:6409692:A:G	50	98	0.94	0.2304
4:6409744:T:C	50	100	0.88	0.02832
4:6409750:G:A	50	98	0.94	0.244
4:6409866:C:T	50	100	0.93	0.138
4:6409978:A:C	50	98	0.88	0.2431
4:6410233:G:C	50	98	0.8	0.2772
4:6410252:A:G	50	94	0.81	0.3509
4:6410640:C:T	50	98	0.77	0.03958
4:6410674:A:G	50	94	0.61	0.04067
4:6410932:G:A	50	100	0.76	0.01035
4:6411044:T:C	50	80	0.7	0.1912
4:6411125:C:T	50	96	0.77	0.4481
4:6411135:G:T	50	94	0.7	0.2055
4:6411228:C:T	50	96	0.6	0.03885
4:6411456:T:A	50	96	0.75	0.04121
4:6411519:A:G	50	98	0.71	0.02433
4:6411697:C:T	50	96	0.9	0.4056
4:6411820:A:G	50	96	0.88	0.2485
4:6411843:C:T	50	96	0.82	0.169
4:6411844:G:A	50	100	0.92	0.392
4:6412353:C:G	50	100	0.95	0.01216
4:6412485:C:T	50	98	0.99	0.3807
4:6412495:G:C	50	98	0.99	0.3807
4:6412671:G:A	50	100	0.99	0.3627
4:6412734:G:A	50	98	0.97	0.2393
4:6412802:G:T	50	100	0.98	0.3891
4:6412905:C:A	50	100	0.99	0.3894
4:6412914:C:G	50	94	0.97	0.2778
4:6413003:T:C	50	100	0.99	0.3905
4:6413174:C:G	50	100	0.99	0.3909
4:6413280:C:T	50	100	0.88	0.01688
4:6413350:G:A	50	100	0.99	0.3885
4:6413481:T:C	50	100	0.99	0.3909
4:6413514:G:A	50	100	0.98	0.03976
4:6413602:C:T	50	100	0.99	0.3882
4:6413613:T:G	50	100	0.99	0.3911
4:6413654:T:G	50	100	0.99	0.3911
4:6413831:C:A	50	100	0.99	0.368
4:6413832:C:G	50	100	0.99	0.368
4:6413858:T:C	50	100	0.99	0.3909
4:6413891:G:A	50	100	0.99	0.368
4:6414279:A:G	50	100	0.98	0.01816
4:6414301:G:A	50	98	0.98	0.2827
4:6414357:T:A	50	100	0.78	0.03214
4:6414437:A:T	50	100	0.99	0.3925
4:6414605:C:T	50	98	0.98	0.3215
4:6414639:T:C	50	100	1	0.01816
4:6414679:G:A	50	100	0.99	0.3925
4:6414710:G:A	50	100	0.99	0.3907
4:6414791:G:A	50	100	0.99	0.3905
4:6414978:T:G	50	98	0.96	0.4305
4:6415134:G:A	50	100	0.98	0.3615
4:6415301:G:A	50	98	0.98	0.3266
4:6415331:T:C	50	96	0.94	0.07698
4:6415699:C:T	50	100	0.98	0.03667
4:6415758:T:C	50	100	0.97	0.2415
4:6415835:G:A	50	100	0.97	0.2086
4:6416012:C:A	50	100	0.99	0.0394
4:6416058:T:C	50	100	0.97	0.2413
4:6416175:A:C	50	98	0.97	0.2411
4:6416255:C:T	50	98	0.97	0.3388
4:6416342:G:A	50	98	0.95	0.01816
4:6416377:G:A	50	98	0.92	0.04956
4:6416831:C:T	50	98	0.97	0.3382
4:6416863:T:A	50	98	0.97	0.3588
4:6416864:C:T	50	98	0.97	0.3588
4:6418235:C:G	50	98	0.97	0.4317
4:6418277:C:A	50	100	0.97	0.1854
4:6418867:T:C	50	100	0.76	0.03086
4:6418882:G:C	50	100	0.92	0.01707
4:6419555:G:A	50	98	0.92	0.0158
4:6419679:G:A	50	100	0.98	0.3346
4:6419942:T:A	50	100	0.96	0.468
4:6419992:C:T	50	100	0.98	0.3375
4:6420730:G:A	50	100	0.93	0.1046
4:6420749:A:C	50	94	0.96	0.4459
4:6420795:C:T	50	100	0.92	0.01525
4:6421007:T:C	50	98	0.96	0.3952
4:6421274:T:C	50	100	0.94	0.01816
4:6421310:C:G	50	100	0.92	0.02451
4:6421333:C:A	50	96	0.95	0.4955
4:6421471:G:A	50	98	0.94	0.4947
4:6421825:T:C	50	98	0.86	0.0285
4:6421970:T:C	50	100	0.93	0.01888
4:6422168:G:A	50	98	0.94	0.06028
4:6422363:G:A	50	98	0.97	0.427
4:6422374:C:T	50	100	0.98	0.03341
4:6422451:A:G	50	96	0.96	0.4405
4:6422584:A:T	50	96	0.95	0.4479
4:6422598:A:G	50	92	0.95	0.451
4:6422977:A:C	50	98	0.89	0.1585
4:6423097:A:G	50	98	0.89	0.02796
4:6423203:A:C	50	100	0.81	0.01834
4:6423297:G:A	50	100	0.92	0.03704
4:6423308:A:G	50	100	0.92	0.238
4:6423539:A:G	50	100	0.87	0.0276
4:6423603:C:A	50	100	0.9	0.01307
4:6423897:G:A	50	98	0.93	0.3591
4:6423977:C:T	50	100	0.91	0.01507
4:6424113:C:T	50	98	0.91	0.1055
4:6424352:A:G	50	100	0.99	0.01216
4:6424424:C:G	50	98	0.95	0.3862
4:6424590:G:A	49	100	0.92	0.05102
4:6424805:G:A	50	96	0.94	0.03704
4:6424893:A:G	50	96	0.93	0.2046
4:6424914:T:C	50	96	0.95	0.2046
4:6424921:A:G	50	98	0.96	0.4081
4:6425031:A:G	50	96	0.98	0.3974
4:6425037:T:C	50	96	0.98	0.3972
4:6425220:A:G	50	100	0.94	0.1211
4:6425343:G:A	50	100	0.95	0.3333
4:6425444:G:T	50	100	0.97	0.02179
4:6425483:G:A	50	96	0.94	0.02996
4:6425942:G:A	50	100	0.88	0.02233
4:6426030:T:C	50	100	0.94	0.1215
4:6426152:C:T	50	96	0.93	0.03704
4:6426245:C:G	50	100	0.99	0.3675
4:6426304:C:G	50	100	0.95	0.0984
4:6426505:G:A	50	100	0.83	0.0325
4:6426508:C:T	50	100	0.94	0.01816
4:6426542:T:C	50	100	0.86	0.01289
4:6426569:G:A	50	100	0.97	0.3023
4:6426880:C:T	50	100	0.7	0.01325
4:6427360:G:C	50	100	0.99	0.01416
4:6427404:C:T	50	100	0.93	0.1643
4:6427633:C:T	50	100	0.96	0.05447
4:6428100:G:T	50	98	0.88	0.0472
4:6428220:T:A	50	100	0.98	0.02596
4:6428265:G:A	50	98	0.97	0.4158
4:6428504:G:A	50	100	0.98	0.04975
4:6428530:C:T	50	100	0.97	0.4259
4:6428677:C:A	50	100	0.94	0.02251
4:6428988:G:T	50	100	0.81	0.03504
4:6429046:C:A	50	100	0.97	0.4254
4:6429326:G:A	50	100	0.75	0.01961
4:6429357:T:C	50	100	0.94	0.02687
4:6429386:G:A	50	100	0.97	0.05011
4:6429536:G:A	50	100	0.97	0.1209
4:6429537:G:A	50	100	1	0.01289
4:6429633:C:T	50	100	0.89	0.01924
4:6429689:G:A	50	100	0.98	0.3266
4:6429692:C:G	50	100	0.93	0.08061
4:6429801:G:A	50	100	0.98	0.06354
4:6429815:C:A	50	100	0.89	0.01253
4:6430538:C:T	50	96	0.98	0.4749
4:6430706:C:T	50	100	0.93	0.02469
4:6430869:G:A	50	100	0.99	0.05156
4:6430904:G:A	50	100	0.98	0.04847
4:6431250:T:A	50	98	0.99	0.1006
4:6431560:T:C	50	100	0.99	0.02705
4:6431564:G:C	50	100	0.9	0.05664
4:6432065:G:A	50	100	1	0.02233
4:6432071:C:T	50	100	1	0.02233
4:6432122:T:C	50	100	1	0.02233
4:6432178:C:T	50	100	0.98	0.3651
4:6432261:C:T	50	100	1	0.01216
4:6432387:C:G	50	100	0.99	0.05646
4:6432803:T:C	50	98	0.94	0.2674
4:6432977:C:A	50	100	1	0.02233
4:6433150:G:T	50	100	0.99	0.04902
4:6433368:G:C	50	100	0.94	0.09731
4:6433422:A:G	50	100	1	0.01216
4:6433614:G:A	50	100	1	0.02796
4:6433652:T:C	50	100	0.98	0.3166
4:6433759:C:T	50	100	1	0.02723
4:6433768:T:C	50	98	0.92	0.0955
4:6434199:G:A	49	95.9	0.99	0.4858
4:6434340:C:T	50	100	0.95	0.02505
4:6434376:G:T	50	100	0.78	0.04031
4:6434562:C:T	50	100	1	0.02233
4:6435022:T:C	50	100	1	0.06427
4:6435163:C:T	50	100	0.99	0.02923
4:6435464:A:T	50	96	0.99	0.4782
4:6435470:T:C	50	100	1	0.02723
4:6436078:C:T	50	100	0.95	0.01216
4:6436261:C:T	50	100	0.93	0.03214
4:6436644:A:G	50	98	0.99	0.3918
4:6436933:G:C	50	98	0.99	0.3776
4:6437192:A:G	50	100	0.99	0.05447
4:6437416:A:C	50	100	1	0.05356
4:6437498:C:T	50	100	1	0.09114
4:6437656:C:G	50	100	1	0.04702
4:6437980:G:A	50	100	0.95	0.01888
4:6438120:T:C	50	100	0.93	0.02215
4:6438404:G:A	50	100	1	0.05138
4:6438455:T:C	50	100	0.99	0.05338
4:6438634:A:G	50	100	1	0.01616
4:6438699:C:G	50	100	1	0.05138
4:6438738:T:C	50	100	0.95	0.01362
4:6438777:C:T	50	100	0.94	0.1634
4:6438893:T:G	50	100	0.99	0.4261
4:6439409:G:A	50	100	1	0.01216
4:6439688:G:A	50	100	0.98	0.3684
4:6439795:C:G	50	100	0.96	0.01652
4:6440032:G:A	50	100	1	0.03686
4:6440205:T:A	50	100	0.98	0.3618
4:6440208:G:A	50	100	0.99	0.4054
4:6440210:A:C	50	100	0.99	0.3618
4:6440240:G:A	50	100	0.98	0.3686
4:6440244:G:A	50	100	0.88	0.01852
4:6440321:G:A	50	90	0.66	0.0463
4:6440448:T:G	50	100	0.95	0.01362
4:6440449:T:G	50	100	0.99	0.4152
4:6440556:C:T	50	96	0.99	0.4728
4:6440563:G:C	50	100	1	0.01398
4:6440660:G:A	50	100	0.99	0.3862
4:6441204:A:G	50	100	0.99	0.4167
4:6441318:C:G	50	100	0.99	0.3736
4:6441405:G:A	50	100	0.96	0.02524
4:6441407:C:A	50	100	0.98	0.03758
4:6441415:C:A	50	100	0.98	0.3898
4:6441671:T:C	50	100	0.99	0.0325
4:6441692:G:A	50	98	0.87	0.01997
4:6442297:C:T	50	100	0.94	0.01816
4:6442455:G:T	50	94	0.97	0.3934
4:6442744:G:A	50	100	0.94	0.01816
4:6442836:A:T	50	98	0.96	0.06245
4:6442926:G:C	50	98	0.98	0.0659
4:6443089:T:C	50	96	0.97	0.2046
4:6443129:C:T	50	98	0.98	0.06554
4:6443209:T:A	50	100	1	0.03504
4:6443532:G:A	50	100	1	0.01471
4:6443979:G:T	50	100	0.96	0.0216
4:6444196:G:A	50	100	0.96	0.09259
4:6444578:C:G	50	100	0.97	0.0216
4:6444639:C:T	50	100	0.98	0.0187
4:6444643:G:A	50	100	0.89	0.05428
4:6444725:C:T	50	100	0.98	0.01852
4:6444862:A:G	50	96	0.94	0.09405
4:6444976:G:A	50	96	0.95	0.319
4:6445124:G:A	50	98	0.98	0.01888
4:6445208:C:A	49	98	0.98	0.01852
4:6445529:A:G	50	100	0.97	0.09731
4:6445773:T:C	50	100	0.96	0.1879
4:6445869:C:T	50	100	0.97	0.01307
4:6445880:G:A	50	100	0.93	0.09768
4:6446278:C:T	50	100	0.98	0.01852
4:6446329:G:A	50	100	0.99	0.01852
4:6446379:C:T	50	100	0.99	0.01852
4:6446628:T:C	50	100	0.88	0.01144
4:6446735:C:A	50	100	0.79	0.0118
4:6446784:G:A	50	100	0.91	0.03377
4:6446794:C:T	50	100	0.97	0.03922
4:6446833:C:T	50	100	0.94	0.03123
4:6447152:T:A	50	96	0.97	0.435
4:6447222:C:T	50	96	0.97	0.376
4:6447303:T:C	50	100	0.84	0.01107
4:6447787:C:T	50	100	0.98	0.207
4:6447807:G:A	50	98	0.97	0.08188
4:6447959:G:C	50	100	0.91	0.07553
4:6448027:A:T	50	100	0.94	0.1373
4:6448235:G:A	50	98	0.97	0.36870000000000003
4:6448464:C:A	50	100	0.89	0.01325
4:6448580:C:T	50	100	0.84	0.01107
4:6448615:T:C	50	98	0.99	0.02941
4:6448656:C:T	50	100	0.97	0.03141
4:6448698:C:T	50	100	0.98	0.01307
4:6448777:C:G	50	100	0.98	0.2086
4:6449097:C:T	50	98	0.98	0.03068
4:6449198:C:G	50	100	0.97	0.01289
4:6449223:G:A	50	96	0.96	0.189
4:6449341:G:C	50	96	0.96	0.1774
4:6449353:G:A	50	98	0.97	0.09459
4:6449509:G:A	50	100	0.86	0.01979
4:6450580:C:T	50	100	0.89	0.04684
4:6450913:G:T	50	96	0.94	0.376
4:6451087:T:C	50	100	0.96	0.03068
4:6451335:C:A	50	98	0.92	0.3876
4:6451340:C:G	50	100	0.98	0.2106
4:6451469:C:T	50	100	0.89	0.04648
4:6452172:T:C	50	100	0.89	0.04648
4:6452258:T:C	50	100	0.98	0.2179
4:6452285:T:C	50	100	0.98	0.2645
4:6452333:C:T	50	100	0.98	0.2179
4:6452608:C:T	50	98	0.92	0.3745
4:6452719:G:C	50	100	0.94	0.01398
4:6453338:G:C	50	100	0.95	0.01362
4:6453822:G:A	50	98	0.96	0.1287
4:6454194:G:A	50	100	0.99	0.02542
4:6454233:C:T	50	98	0.69	0.04975
4:6454234:A:G	50	100	0.99	0.02451
4:6454451:G:A	50	100	0.99	0.02397
4:6454485:A:G	50	100	1	0.02342
4:6454554:C:T	50	100	0.99	0.02397
4:6454953:A:G	50	100	1	0.02306
4:6455027:G:A	50	100	1	0.02397
4:6455044:C:T	50	96	0.92	0.3989
4:6455127:G:C	50	100	0.96	0.01344
4:6455144:G:A	50	98	0.94	0.06518
4:6455271:C:T	50	100	0.98	0.0236
4:6455394:A:C	50	100	0.96	0.02342
4:6455404:T:C	50	100	0.97	0.0236
4:6455405:G:A	50	100	0.96	0.04575
4:6455588:G:T	50	98	0.89	0.04557
4:6455885:G:T	50	100	0.97	0.2712
4:6455965:T:C	50	100	0.98	0.2427
4:6455974:C:G	50	100	0.98	0.2426
4:6455975:A:G	50	100	0.98	0.2426
4:6455993:G:T	50	100	0.97	0.356
4:6456067:C:T	50	100	0.79	0.01144
4:6456072:C:T	50	100	0.9	0.05192
4:6456308:C:T	48	97.9	0.88	0.06173
4:6456340:T:G	50	96	0.8	0.04702
4:6456560:C:T	50	100	0.98	0.01126
4:6456690:T:C	50	98	0.98	0.163
4:6456813:A:C	50	100	0.99	0.04739
4:6456825:T:C	50	98	0.99	0.3491
4:6456941:C:T	50	100	0.98	0.152
4:6456946:G:A	50	100	0.85	0.0472
4:6457073:G:A	50	100	0.95	0.05265
4:6457183:G:T	50	100	0.98	0.01126
4:6457369:T:A	50	100	0.99	0.4897
4:6457443:C:T	50	100	0.98	0.01235
4:6457466:G:A	50	100	0.99	0.2776
4:6457580:C:G	50	100	0.93	0.04775
4:6457735:C:T	50	98	0.99	0.4853
4:6457755:G:C	50	100	0.99	0.301
4:6457827:C:T	50	100	0.99	0.01253
4:6457888:A:G	50	100	0.96	0.06427
4:6458045:G:C	50	100	0.94	0.04666
4:6458292:T:C	50	100	0.99	0.2015
4:6458369:T:C	50	100	0.94	0.04775
4:6458397:T:A	50	100	1	0.4818
4:6458407:C:T	50	100	0.99	0.1538
4:6458414:G:A	50	100	0.94	0.04775
4:6458427:A:G	50	100	0.99	0.3157
4:6458538:A:G	50	100	0.99	0.01235
4:6458635:A:G	50	100	0.99	0.4733
4:6458780:G:C	50	100	0.85	0.03595
4:6458812:A:G	50	98	0.99	0.2023
4:6459024:T:G	50	100	0.98	0.07571
4:6459248:A:G	50	100	0.99	0.1538
4:6459290:G:A	50	100	0.99	0.2019
4:6459497:A:C	50	100	0.93	0.04884
4:6459764:C:G	50	98	0.99	0.3255
4:6459794:C:A	50	100	0.99	0.4907
4:6460587:C:T	50	100	1	0.01071
4:6460636:A:T	50	98	0.88	0.02651
4:6461096:T:C	50	98	0.99	0.01707
4:6461132:G:A	50	100	0.96	0.02397
4:6461213:G:T	50	100	1	0.07734
4:6461347:T:C	50	98	0.99	0.2062
4:6461698:A:G	50	100	0.99	0.2037
4:6461725:G:T	50	100	0.99	0.2037
4:6461937:G:A	50	100	0.99	0.1275
4:6461985:G:T	50	100	1	0.07771
4:6462036:G:A	50	98	0.98	0.1229
4:6462364:A:G	50	98	0.99	0.07553
4:6462411:G:A	50	100	0.99	0.07389
4:6462438:C:T	50	98	0.99	0.07553
4:6462443:T:C	50	100	1	0.4693
4:6462547:T:C	50	98	0.98	0.06481
4:6462676:G:A	50	98	0.99	0.07553
4:6462785:T:C	50	100	0.98	0.01707
4:6462820:T:G	50	100	0.99	0.474
4:6463001:C:A	50	98	0.99	0.2048
4:6463069:T:G	50	100	1	0.01071
4:6463074:A:G	50	98	0.98	0.06481
4:6463399:A:C	50	100	0.99	0.03994
4:6463441:C:G	50	100	0.98	0.01743
4:6463564:G:C	50	100	0.92	0.02342
4:6463603:G:A	50	100	0.89	0.01089
4:6463647:T:C	50	98	1	0.4314
4:6463711:G:A	50	98	1	0.07662
4:6463793:A:C	50	98	1	0.4515
4:6463853:A:C	50	98	1	0.4365
4:6463874:C:T	50	100	0.99	0.06282
4:6463928:T:C	50	98	1	0.4966
4:6464064:T:C	50	98	1	0.4477
4:6464151:T:A	50	98	1	0.4183
4:6464201:T:C	50	98	0.99	0.2718
4:6464360:G:T	50	98	1	0.4361
4:6464406:G:C	50	100	0.99	0.01216
4:6464597:T:C	50	92	0.99	0.207
4:6464660:G:A	50	92	0.99	0.1396
4:6464782:C:T	50	100	1	0.01816
4:6464800:C:G	50	100	1	0.04484
4:6464888:C:G	49	98	0.85	0.04503
4:6464928:G:A	50	100	0.98	0.02524
4:6465061:T:G	50	100	0.98	0.01507
4:6465272:T:G	50	98	0.96	0.1069
4:6465319:A:G	50	100	0.97	0.02251
4:6465383:A:C	50	98	0.98	0.1046
4:6465485:G:A	50	100	1	0.05828
4:6465507:C:T	50	100	0.97	0.01089
4:6465509:T:C	50	98	1	0.04557
4:6465592:A:G	50	100	1	0.05556
4:6465678:T:C	50	98	0.99	0.2914
4:6465682:G:A	50	98	0.98	0.1115
4:6466038:G:A	50	100	0.88	0.04521
4:6466065:C:G	50	100	1	0.04521
4:6466092:T:C	50	100	0.99	0.4078
4:6466094:T:G	50	100	0.99	0.4078
4:6466163:A:G	50	100	0.98	0.4125
4:6466176:G:A	50	100	0.94	0.01906
4:6466215:A:G	50	100	0.99	0.3393
4:6466258:A:G	50	100	0.96	0.0699
4:6466412:C:A	50	98	0.97	0.07462
4:6466429:G:T	50	100	1	0.04503
4:6466829:G:C	50	100	0.99	0.2869
4:6466837:G:C	50	100	1	0.0463
4:6466918:T:C	50	100	0.98	0.3243
4:6467108:C:T	50	98	1	0.05592
4:6467110:C:T	50	100	1	0.01071
4:6467910:A:G	50	100	0.98	0.148
4:6468285:C:T	50	100	0.97	0.01035
4:6468334:T:C	50	100	0.99	0.4853
4:6468517:T:C	50	100	1	0.02197
4:6468638:C:T	50	98	0.99	0.299
4:6468663:G:A	50	98	0.99	0.299
4:6468914:C:T	50	96	0.99	0.405
4:6468921:C:T	50	98	0.99	0.2985
4:6468939:G:A	50	96	0.98	0.4056
4:6469302:C:G	50	96	0.99	0.4138
4:6469318:C:T	50	96	0.99	0.3998
4:6469444:G:A	50	96	0.99	0.4029
4:6469519:A:G	50	92	0.99	0.4228
4:6469887:C:T	50	100	0.96	0.03667
4:6470059:A:G	50	100	0.99	0.1394
4:6470377:T:C	49	100	0.97	0.03776
4:6470688:G:A	50	100	0.97	0.09804
4:6470970:C:G	50	98	0.99	0.07771
4:6470979:C:T	50	100	1	0.01525
4:6471088:A:C	49	98	0.98	0.1358
4:6471273:C:T	50	100	0.96	0.03722
4:6471797:T:C	50	100	0.96	0.03577
4:6471910:G:T	50	100	0.95	0.03976
4:6472494:C:A	45	100	0.92	0.02923
4:6472514:G:C	45	100	0.94	0.0354
4:6472644:T:C	49	93.9	0.97	0.323
4:6472683:C:A	50	100	1	0.03704
4:6472890:C:G	50	100	1	0.04884
4:6473028:T:C	50	98	0.94	0.03431
4:6473086:A:C	50	98	0.97	0.1915
4:6473139:T:A	50	100	0.94	0.03686
4:6473175:C:T	50	100	0.99	0.09858
4:6473222:T:C	50	98	0.96	0.1091
4:6473274:A:G	50	100	0.98	0.05574
4:6473366:G:C	50	100	1	0.01071
4:6473507:C:T	50	100	1	0.05792
4:6473740:C:T	50	100	0.99	0.1639
4:6473970:T:C	50	98	0.99	0.05556
4:6474078:G:A	50	100	1	0.06572
4:6474991:A:G	50	100	1	0.09223
4:6475023:T:C	50	100	1	0.04975
4:6475255:G:A	50	100	1	0.0472
4:6475820:C:T	50	100	0.99	0.07698
4:6475918:G:A	50	100	0.98	0.06863
4:6476189:G:A	50	100	0.99	0.09241
4:6476543:C:T	50	100	1	0.07698
4:6476786:A:G	50	100	1	0.4268
4:6476842:G:A	50	100	1	0.4268
4:6476965:A:C	50	100	0.99	0.1071
4:6476993:T:C	50	100	0.97	0.07771
4:6477253:G:A	50	100	1	0.07698
4:6477501:T:C	50	100	0.98	0.07516
4:6477523:A:G	50	100	0.98	0.07516
4:6477588:T:C	50	100	0.98	0.07516
4:6477684:G:C	50	100	1	0.07752
4:6477690:T:C	50	100	1	0.07752
4:6477710:G:A	50	100	1	0.07752
4:6477805:C:G	50	100	1	0.06627
4:6477855:G:C	50	98	1	0.0472
4:6477895:T:C	50	100	1	0.04739
4:6477966:T:C	50	100	0.98	0.2249
4:6477975:T:A	50	100	1	0.01071
4:6478307:C:T	50	100	0.99	0.1565
4:6478334:G:C	50	100	1	0.1278
4:6478719:G:C	50	98	0.73	0.01198
4:6478742:G:A	50	100	0.99	0.2248
4:6478783:G:T	50	98	0.93	0.04666
4:6478995:A:C	50	100	0.99	0.2229
4:6479010:C:T	50	100	0.86	0.03613
4:6479011:G:A	50	100	1	0.01089
4:6479433:C:T	50	100	0.99	0.1674
4:6479699:G:A	50	94	0.7	0.0463
4:6479962:T:C	50	98	0.98	0.468
4:6480054:T:C	50	100	1	0.4982
4:6480503:G:T	50	100	0.99	0.05174
4:6481517:T:C	50	100	0.95	0.04121
4:6481808:A:G	50	98	0.96	0.02905
4:6481966:G:A	50	100	0.96	0.04085
4:6482598:G:A	50	100	1	0.08951
4:6482873:T:C	50	100	0.98	0.04049
4:6483149:T:A	50	90	0.86	0.3854
4:6483157:A:T	50	96	0.88	0.3003
4:6484106:A:G	50	100	0.99	0.2936
4:6484345:T:C	50	100	1	0.03686
4:6484547:C:T	50	100	1	0.07607
4:6484647:T:G	50	100	1	0.09441
4:6484947:C:T	50	100	0.97	0.2976
4:6484967:G:A	50	100	1	0.04321
4:6485234:A:G	50	100	0.97	0.04339
4:6485716:C:T	50	100	1	0.09441
4:6485755:C:G	50	100	1	0.08842
4:6485999:C:T	50	100	0.99	0.4933
4:6486102:C:T	50	100	1	0.04321
4:6486978:A:G	50	100	0.99	0.215
4:6487039:A:G	50	100	1	0.01525
4:6487279:C:A	50	100	0.99	0.2004
4:6487524:T:C	50	100	1	0.0797
4:6487617:C:T	50	100	1	0.03141
4:6488605:A:T	50	100	0.98	0.01107
4:6488750:T:C	50	100	1	0.04375
4:6488793:G:A	50	100	1	0.04375
4:6489062:T:C	50	100	0.99	0.4025
4:6489064:C:T	50	100	0.98	0.08007
4:6489107:G:A	50	100	0.98	0.04248
4:6489149:G:A	50	100	1	0.01997
4:6489208:T:C	50	100	1	0.07916
4:6489473:G:C	50	100	0.97	0.01107
4:6489860:G:A	50	100	1	0.02923
4:6489925:T:C	50	100	1	0.07898
4:6490963:C:T	50	100	0.99	0.01525
4:6491012:G:A	50	100	1	0.3544
4:6491078:C:G	50	100	0.98	0.05047
4:6491300:G:A	50	100	1	0.03123
4:6491755:C:T	50	100	1	0.04321
4:6491784:T:C	50	100	1	0.4023
4:6491799:A:G	50	100	1	0.04321
4:6491977:A:G	50	100	1	0.07625
4:6492023:C:T	50	100	1	0.04321
4:6492231:T:A	50	100	0.97	0.01107
4:6492310:G:C	50	100	0.99	0.01525
4:6492447:C:G	50	98	1	0.03159
4:6492640:T:C	50	100	1	0.05174
4:6492803:G:A	50	100	1	0.04321
4:6492908:C:A	50	96	0.74	0.01253
4:6493109:G:A	50	100	1	0.4346
4:6493242:C:T	50	100	1	0.2213
4:6493296:G:A	50	100	1	0.06481
4:6493795:C:A	50	100	1	0.4346
4:6493858:A:G	50	100	1	0.09495
4:6493872:T:C	50	100	1	0.08188
4:6493971:A:G	50	100	1	0.4831
4:6494134:C:T	50	100	1	0.0443
4:6494242:G:A	50	100	0.99	0.1561
4:6494514:G:A	50	100	0.98	0.04975
4:6494518:C:T	50	100	0.99	0.3936
4:6494600:C:T	50	100	0.98	0.3324
4:6494648:G:A	50	100	0.99	0.1741
4:6494658:G:A	50	100	0.99	0.1846
4:6494752:A:G	50	100	0.99	0.1291
4:6494916:G:A	50	100	1	0.05574
4:6495129:T:C	50	100	0.99	0.05047
4:6495484:G:A	50	100	1	0.04412
4:6495734:G:A	50	100	1	0.01126
4:6495798:G:C	50	100	1	0.01688
4:6495894:A:G	50	100	0.97	0.01107
4:6496058:C:A	50	100	0.99	0.09568
4:6496270:A:G	50	100	1	0.09568
4:6496573:T:C	50	100	1	0.03123
4:6496588:A:G	50	98	1	0.02923
4:6496748:C:G	50	100	1	0.102
4:6496929:G:A	50	100	1	0.1768
4:6496946:C:T	50	100	1	0.03032
4:6497036:G:A	50	100	1	0.01107
4:6497160:C:T	50	100	0.97	0.1024
4:6497310:G:A	50	100	0.99	0.1714
4:6497389:G:T	50	100	0.98	0.3243
4:6498454:T:C	50	100	1	0.02179
4:6498545:G:A	50	100	0.98	0.04521
4:6498730:T:C	50	100	0.99	0.2536
4:6499701:T:C	50	100	0.99	0.252
4:6500443:C:T	50	98	0.98	0.07807
4:6500563:A:G	49	98	0.98	0.2246
4:6500682:A:G	50	100	0.98	0.2239
4:6500745:G:T	50	100	1	0.0394
4:6500775:C:T	50	100	0.94	0.06373
4:6500798:G:A	50	98	0.99	0.09368
4:6500929:G:A	50	98	0.99	0.09368
4:6500960:A:G	50	98	0.99	0.4552
4:6501646:G:T	50	100	1	0.02869
4:6501893:T:C	50	100	1	0.429
4:6502738:C:T	50	100	0.92	0.02378
4:6502990:G:A	50	100	0.99	0.2649
4:6503122:T:A	50	100	1	0.03286
4:6503809:C:A	50	98	0.99	0.0276
4:6503827:C:T	50	92	0.73	0.04394
4:6504537:T:C	50	100	1	0.4675
4:6504788:C:T	50	100	1	0.4677
4:6505690:C:G	50	100	1	0.4804
4:6505710:C:A	50	100	1	0.4806
4:6505764:A:G	50	100	1	0.4804
4:6505836:C:A	50	100	1	0.08043
4:6505839:G:A	50	100	1	0.01107
4:6506114:C:A	50	100	1	0.4439
4:6506207:G:A	50	100	1	0.02905
4:6506411:G:A	50	100	0.98	0.06663
4:6506706:G:A	50	98	0.99	0.1363
4:6506730:T:C	50	100	0.98	0.04956
4:6507511:A:T	50	98	0.74	0.02741
4:6507685:T:C	50	100	1	0.4837
4:6507936:C:A	50	100	0.99	0.4682
4:6508082:A:G	50	100	1	0.468
4:6508228:G:T	50	100	0.99	0.469
4:6508379:G:C	50	100	0.99	0.09713
4:6508481:C:T	50	100	1	0.05084
4:6508538:A:G	50	100	0.96	0.05065
4:6508567:C:T	50	100	0.94	0.3246
4:6509033:C:T	50	100	1	0.05301
4:6509083:G:A	50	100	1	0.05283
4:6509420:G:A	50	100	1	0.08987
4:6509598:G:A	50	100	0.97	0.08696
4:6510153:C:T	50	100	0.89	0.04448
4:6510373:T:C	50	98	0.99	0.09768
4:6510470:T:C	50	100	0.97	0.06845
4:6510533:T:C	50	98	0.98	0.08515
4:6510646:C:T	50	100	0.97	0.07825
4:6510693:T:C	50	98	0.99	0.09749
4:6510730:C:A	50	100	0.96	0.4815
4:6510890:T:A	50	96	0.74	0.0118
4:6510909:A:G	50	98	0.95	0.09713
4:6510953:G:A	50	98	0.95	0.09713
4:6510964:G:A	50	100	0.94	0.09386
4:6510990:C:A	47	80.9	0.84	0.1834
4:6510994:C:A	44	79.5	0.72	0.1561
4:6510998:C:A	47	78.7	0.83	0.4562
4:6511003:A:C	50	98	0.94	0.06845
4:6511090:T:G	50	98	0.95	0.09731
4:6511120:C:A	50	98	0.95	0.09731
4:6511233:C:T	50	96	0.9	0.09731
4:6511468:G:T	47	95.7	0.92	0.07662
4:6512242:G:T	41	90.2	0.61	0.07262
4:6512377:G:A	42	100	0.62	0.04267
4:6512578:A:G	45	84.4	0.81	0.08097
4:6512609:T:C	49	98	0.89	0.2589
4:6513320:G:A	50	100	0.89	0.09114
4:6513340:T:C	50	98	0.93	0.1389
4:6513750:T:C	50	96	0.94	0.4577
4:6514044:C:A	49	100	0.94	0.1019
4:6514072:G:A	50	100	0.9	0.09786
4:6514164:C:T	50	100	0.8	0.07317
4:6514597:T:C	50	100	0.95	0.02941
4:6514881:G:A	50	94	0.94	0.08206
4:6515278:C:T	50	94	0.93	0.0817
4:6515339:T:C	50	94	0.93	0.407
4:6515559:A:G	50	100	0.94	0.07371
4:6515640:T:A	50	94	0.94	0.08152
4:6515736:T:G	50	98	0.88	0.124
4:6515866:A:G	50	100	0.97	0.04739
4:6516319:A:C	50	98	0.89	0.2736
4:6516380:C:G	50	98	0.9	0.04902
4:6516726:G:A	50	100	0.93	0.11
4:6516846:T:C	50	98	0.9	0.04938
4:6516847:G:C	50	94	0.84	0.04321
4:6516924:T:C	50	98	0.89	0.1393
4:6517638:C:T	50	98	0.93	0.06245
4:6517644:C:T	50	96	0.91	0.07298
4:6517820:T:C	50	98	0.91	0.06227
4:6517851:T:C	50	100	0.96	0.0158
4:6517933:G:T	50	96	0.88	0.06518
4:6518320:T:C	50	94	0.85	0.2631
4:6518671:C:T	50	100	0.88	0.01325
4:6518795:C:T	50	98	0.82	0.06917
4:6518855:G:A	50	98	0.82	0.02415
4:6518933:A:T	45	80	0.67	0.3017
4:6519171:C:T	50	100	0.79	0.01162
4:6519230:G:A	50	96	0.68	0.061
4:6519254:T:C	50	100	0.85	0.01961
4:6520157:C:T	50	100	0.86	0.08497
4:6520247:C:T	50	96	0.88	0.2731
4:6520911:G:C	50	98	0.94	0.3976
4:6520951:G:A	50	100	0.85	0.03958
4:6520952:T:A	50	100	0.78	0.01888
4:6521549:G:T	50	100	0.94	0.2754
4:6521668:A:G	50	98	0.95	0.3818
4:6522041:A:T	50	98	0.96	0.4728
4:6522079:G:A	50	100	0.73	0.0167
4:6522327:G:A	50	98	0.94	0.09931
4:6522364:G:A	50	100	0.98	0.02142
4:6522403:G:T	49	98	0.94	0.1006
4:6522707:A:G	50	100	0.86	0.0512
4:6522886:G:C	50	100	0.97	0.01888
4:6523429:C:G	50	100	0.96	0.3597
4:6523436:C:T	50	96	0.97	0.4261
4:6523605:C:T	50	96	0.95	0.211
4:6523663:G:A	50	98	0.93	0.1
4:6523764:C:T	50	96	0.97	0.4248
4:6523803:T:G	50	100	0.96	0.0817
4:6524096:T:G	50	98	0.97	0.3522
4:6524405:G:T	50	100	0.98	0.01416
4:6525140:C:T	50	100	0.98	0.01017
4:6525156:G:A	50	100	0.97	0.278
4:6525295:C:T	50	100	0.98	0.01525
4:6525469:C:T	50	100	0.98	0.01017
4:6525543:C:A	50	98	0.96	0.1393
4:6525635:G:A	50	98	0.94	0.4938
4:6525644:C:G	50	98	0.95	0.04539
4:6526056:C:G	50	100	0.92	0.1732
4:6526080:C:T	50	100	0.96	0.04956
4:6526249:T:G	50	100	0.99	0.01416
4:6526543:G:A	50	96	0.94	0.1113
4:6526573:C:T	50	100	0.96	0.2798
4:6527084:T:G	50	100	0.92	0.04902
4:6527164:C:T	50	100	0.98	0.02977
4:6527167:G:C	50	98	0.96	0.3914
4:6527225:G:A	50	98	0.95	0.1098
4:6527538:C:T	50	100	0.96	0.0285
4:6527733:C:A	50	100	0.98	0.1373
4:6527751:T:C	50	100	0.98	0.2778
4:6527970:A:T	50	98	0.96	0.04303
4:6528221:A:C	50	100	0.98	0.2669
4:6528339:A:T	50	100	0.97	0.3063
4:6528354:G:A	50	100	0.98	0.305
4:6528403:G:A	50	98	0.98	0.1374
4:6528466:C:G	50	100	0.97	0.2756
4:6528528:A:T	50	100	0.97	0.4112
4:6528531:G:C	50	100	0.97	0.4112
4:6528607:T:A	50	100	0.85	0.01017
4:6528747:C:T	50	100	0.83	0.02832
4:6528813:T:C	50	100	0.96	0.1574
4:6528941:T:C	50	100	0.95	0.1031
4:6528945:A:C	50	100	0.95	0.3353
4:6529013:T:G	50	100	0.98	0.03486
4:6529015:A:G	50	98	0.97	0.1258
4:6529439:A:G	50	100	0.96	0.2264
4:6529469:C:G	50	100	0.94	0.1204
4:6529834:T:G	50	100	0.94	0.2794
4:6529845:G:C	50	100	0.94	0.2794
4:6530338:C:T	50	100	0.95	0.234
4:6530339:G:A	50	100	0.96	0.2342
4:6530448:G:A	50	100	0.98	0.03468
4:6530610:T:C	50	100	0.93	0.09513
4:6530795:G:A	50	100	0.98	0.03177
4:6530871:G:T	50	100	0.96	0.04158
4:6530893:T:G	50	100	0.93	0.1038
4:6530965:C:T	50	100	0.94	0.4802
4:6531084:A:G	50	100	0.95	0.1454
4:6531097:G:A	50	100	0.95	0.3092
4:6531190:A:G	50	100	0.96	0.3419
4:6531334:G:A	50	100	0.96	0.2164
4:6531400:A:C	50	100	0.96	0.415
4:6531444:A:G	50	100	0.96	0.03159
4:6531522:G:A	50	96	0.79	0.01471
4:6531722:C:T	50	94	0.88	0.03504
4:6531873:C:G	50	98	0.94	0.1255
4:6531910:G:A	50	100	0.83	0.02124
4:6532218:C:T	50	98	0.94	0.2484
4:6532417:C:A	50	98	0.97	0.1614
4:6532579:T:C	50	100	0.89	0.06191
4:6532900:C:T	50	94	0.94	0.3019
4:6533521:T:C	50	98	0.97	0.09985
4:6533586:C:T	50	96	0.95	0.3751
4:6533638:C:G	50	98	0.95	0.2489
4:6533818:C:T	50	98	0.98	0.1336
4:6533976:T:C	50	96	0.94	0.297
4:6534032:G:A	50	98	0.89	0.2908
4:6534322:A:T	50	100	0.95	0.01707
4:6534362:G:C	49	93.9	0.9	0.3656
4:6534366:A:G	50	96	0.96	0.2698
4:6534471:A:G	50	100	0.97	0.01598
4:6534492:A:G	50	100	0.95	0.02179
4:6534648:G:C	50	98	0.91	0.05882
4:6534734:G:A	50	92	0.86	0.3335
4:6534749:C:T	50	94	0.85	0.38
4:6534857:G:A	50	94	0.81	0.05773
4:6535021:T:G	50	98	0.93	0.07371
4:6535112:C:T	50	98	0.89	0.2188
4:6535123:G:A	50	98	0.9	0.2133
4:6535252:G:A	50	92	0.94	0.4622
4:6535341:A:G	50	100	0.94	0.01816
4:6535596:G:A	50	98	0.94	0.03105
4:6535664:C:T	50	98	0.94	0.02796
4:6536014:C:T	50	100	0.94	0.3005
4:6536241:G:A	50	100	1	0.01144
4:6536378:C:T	50	98	0.96	0.1521
4:6536744:C:G	50	100	0.96	0.1344
4:6536838:T:C	50	96	0.96	0.2142
4:6536853:G:A	50	98	0.79	0.01053
4:6536929:G:A	50	98	0.92	0.2453
4:6537113:G:C	50	98	0.96	0.1309
4:6537620:G:A	50	100	0.84	0.01126
4:6537624:C:G	50	98	0.99	0.02941
4:6538148:A:G	50	98	0.96	0.2918
4:6538372:T:G	50	96	0.96	0.1678
4:6538426:G:A	50	98	0.96	0.2636
4:6538518:A:G	50	100	0.96	0.02633
4:6538777:G:C	50	100	0.95	0.01126
4:6538861:C:T	50	100	1	0.0118
4:6538923:G:A	50	100	0.95	0.01126
4:6539077:G:T	50	100	0.97	0.06245
4:6539119:A:T	50	100	0.89	0.01289
4:6539278:C:G	50	96	0.97	0.1685
4:6539304:C:A	50	100	0.98	0.1253
4:6539390:G:A	50	100	1	0.02923
4:6539501:C:T	50	100	0.98	0.05392
4:6539599:G:A	50	98	0.99	0.1585
4:6539738:C:T	50	100	0.96	0.342
4:6539748:A:G	50	98	0.97	0.2633
4:6539797:C:T	50	100	0.99	0.1367
4:6539815:A:G	50	94	0.96	0.1883
4:6540022:A:C	50	96	0.97	0.327
4:6540088:C:T	50	98	0.97	0.4818
4:6540234:G:T	50	96	0.8	0.01707
4:6540235:C:A	50	100	0.96	0.02106
4:6540380:T:C	50	100	0.95	0.3148
4:6540674:C:T	50	98	0.95	0.211
4:6540723:T:C	50	100	0.95	0.01126
4:6540984:A:T	50	100	0.98	0.13
4:6541177:G:A	50	100	0.96	0.09641
4:6541314:A:G	50	100	0.98	0.13
4:6541758:A:C	50	100	0.96	0.06118
4:6542228:T:C	50	100	0.98	0.1427
4:6542232:G:A	50	100	0.97	0.01235
4:6542879:T:G	50	100	0.95	0.4129
4:6543227:A:C	50	100	0.95	0.07117
4:6543232:C:T	50	100	1	0.02869
4:6543436:T:C	50	94	0.93	0.2469
4:6543492:G:T	50	100	1	0.02905
4:6543536:C:A	50	100	0.93	0.01779
4:6543550:G:A	50	100	0.96	0.04285
4:6544057:T:C	50	100	0.99	0.04557
4:6544355:T:G	50	100	0.97	0.1278
4:6544625:G:T	49	100	0.99	0.01707
4:6544706:A:G	50	98	0.93	0.1253
4:6544739:G:A	50	100	0.96	0.05374
4:6544771:G:A	50	100	0.98	0.01707
4:6544782:C:G	50	100	0.99	0.05229
4:6544842:T:C	50	100	1	0.03522
4:6544855:T:C	50	100	0.98	0.01707
4:6544886:G:C	50	98	0.92	0.06009
4:6544933:T:C	50	100	0.96	0.1118
4:6545100:C:T	50	100	1	0.01017
4:6545338:T:C	50	100	0.92	0.07534
4:6545416:T:C	50	100	0.91	0.08097
4:6545590:A:G	50	96	0.92	0.1681
4:6545604:T:G	50	100	0.97	0.03813
4:6545682:T:C	50	100	0.91	0.07571
4:6545864:G:A	50	100	0.99	0.01235
4:6546449:G:C	50	98	0.93	0.0512
4:6546519:C:G	50	96	0.87	0.2774
4:6546550:T:C	50	100	0.89	0.03268
4:6546614:C:G	50	100	0.99	0.03486
4:6546718:A:C	50	100	0.99	0.01743
4:6546963:C:T	50	98	0.92	0.06445
4:6547160:C:A	50	100	0.94	0.03522
4:6547193:T:C	50	96	0.8	0.1621
4:6547529:C:T	50	100	0.97	0.065
4:6547567:C:A	50	88	0.8	0.2553
4:6547746:A:C	50	100	0.79	0.0167
4:6547768:C:T	50	100	0.93	0.0354
4:6547843:A:C	50	100	0.95	0.03649
4:6548043:C:A	50	100	0.89	0.03522
4:6548079:A:G	50	100	0.95	0.03722
4:6548491:A:G	50	92	0.73	0.3112
4:6548869:G:A	50	100	0.64	0.02088
4:6549413:G:A	50	90	0.78	0.1367
4:6549444:T:A	50	96	0.82	0.0216
4:6549810:G:A	50	98	0.63	0.01126
4:6550060:G:A	50	94	0.87	0.05755
4:6550232:T:C	50	98	0.85	0.4875
4:6550443:T:C	50	100	0.89	0.3698
4:6550474:C:T	50	96	0.88	0.1338
4:6550766:C:T	50	98	0.95	0.02469
4:6550803:G:A	50	100	0.87	0.02415
4:6551178:A:G	50	98	0.95	0.02651
4:6551243:A:T	50	98	0.95	0.02469
4:6551390:G:A	50	98	0.95	0.02469
4:6551686:G:A	50	100	0.97	0.01216
4:6551934:T:C	50	100	0.95	0.02524
4:6552274:C:T	50	100	0.95	0.02542
4:6552544:C:T	50	100	0.95	0.02542
4:6552599:C:T	50	100	0.9	0.05701
4:6552653:G:C	50	100	0.88	0.01053
4:6553194:G:C	50	100	0.9	0.0236
4:6553411:G:A	50	98	0.83	0.02941
4:6553991:A:G	50	100	0.92	0.05683
4:6554122:A:G	50	100	1	0.02723
4:6554155:G:T	50	100	0.91	0.02215
4:6554204:T:G	50	100	1	0.02542
4:6554223:C:T	50	100	0.92	0.05664
4:6554267:G:A	50	100	0.96	0.05301
4:6554768:G:A	50	96	0.82	0.03304
4:6554856:T:G	49	100	0.84	0.01307
4:6555288:G:C	50	100	0.95	0.05174
4:6555303:C:G	50	100	0.97	0.01216
4:6555544:T:C	50	100	0.92	0.4586
4:6555581:G:A	50	100	0.97	0.01216
4:6555815:G:A	50	96	0.75	0.0187
4:6555994:T:C	50	100	0.97	0.0256
4:6556330:T:C	50	100	1	0.02505
4:6556365:G:T	50	98	0.95	0.03141
4:6556633:C:T	50	100	1	0.02505
4:6556663:G:C	50	100	0.97	0.01216
4:6556702:T:C	50	98	0.96	0.138
4:6556731:T:C	50	96	0.91	0.1411
4:6557097:A:C	50	100	0.76	0.03214
4:6557334:A:G	50	96	0.79	0.03268
4:6557431:G:A	50	92	0.73	0.01943
4:6557505:A:G	50	100	0.99	0.01561
4:6557518:C:T	50	100	0.98	0.02505
4:6557648:G:A	50	96	0.86	0.02487
4:6557862:C:T	50	100	0.98	0.02505
4:6557944:C:T	50	98	0.83	0.08497
4:6558752:C:T	50	98	0.88	0.02179
4:6558892:G:A	50	100	0.95	0.05592
4:6558959:G:A	50	100	0.92	0.3248
4:6559203:C:T	50	100	0.94	0.02288
4:6559204:A:G	50	100	0.92	0.4517
4:6559302:G:T	50	98	0.96	0.05156
4:6559559:A:G	50	100	0.96	0.02705
4:6559679:T:C	50	100	0.96	0.02705
4:6560030:A:G	50	100	0.96	0.02687
4:6560550:G:A	50	100	0.99	0.01561
4:6560734:G:A	50	100	0.96	0.02723
4:6560881:C:T	50	100	0.95	0.05683
4:6561216:G:A	50	98	0.92	0.2789
4:6561722:T:C	50	90	0.94	0.4913
4:6562475:G:T	50	100	0.92	0.05283
4:6562667:T:C	50	96	0.91	0.01707
4:6562865:A:C	49	89.8	0.92	0.2749
4:6562869:C:A	50	88	0.92	0.4154
4:6562889:G:A	50	100	0.99	0.01271
4:6563097:T:C	50	98	0.82	0.01198
4:6563522:G:A	50	100	1	0.01434
4:6564115:A:C	50	100	0.96	0.0955
4:6564835:C:T	50	100	0.99	0.01525
4:6565027:G:C	50	98	0.97	0.09622
4:6565071:T:G	50	98	0.98	0.0866
4:6565464:G:C	50	100	1	0.01525
4:6565465:G:A	50	100	1	0.01525
4:6565493:C:T	50	100	1	0.01035
4:6565761:A:G	50	98	0.64	0.01525
4:6565811:G:A	50	88	0.83	0.3054
4:6566039:A:G	50	98	0.97	0.1688
4:6566102:T:C	50	98	0.97	0.1946
4:6566663:A:C	50	100	0.97	0.2023
4:6567399:A:G	50	100	1	0.02741
4:6567675:C:T	50	100	1	0.02741
4:6568143:A:C	50	98	0.98	0.2302
4:6568168:G:A	50	100	1	0.02306
4:6568305:C:T	50	100	0.98	0.2358
4:6568346:G:A	50	100	1	0.02451
4:6568547:T:C	50	100	1	0.01507
4:6568612:C:G	50	100	0.98	0.2358
4:6568616:G:T	50	100	0.98	0.3128
4:6568620:C:A	50	100	0.98	0.313
4:6569010:G:C	50	100	1	0.02469
4:6569041:G:A	50	96	0.98	0.313
4:6569072:G:A	50	100	0.97	0.05138
4:6569149:A:G	50	100	0.98	0.2075
4:6569363:G:A	50	98	0.99	0.2745
4:6569433:G:T	50	100	0.99	0.0216
4:6569617:C:T	50	100	0.99	0.01471
4:6569639:C:A	50	98	0.75	0.02088
4:6569869:A:G	50	92	0.91	0.02106
4:6569907:A:G	48	95.8	0.95	0.0236
4:6569945:A:G	49	95.9	0.98	0.274
4:6570025:G:C	50	92	0.99	0.2741
4:6570083:A:G	49	95.9	1	0.02451
4:6570285:A:G	50	98	0.98	0.2133
4:6570292:G:C	50	98	0.98	0.2787
4:6570359:A:G	50	92	0.97	0.2738
4:6570653:T:A	50	98	0.99	0.2518
4:6570950:A:G	50	98	0.99	0.2131
4:6571065:G:C	50	100	0.94	0.03831
4:6571441:G:C	50	98	0.99	0.2549
4:6571656:C:T	50	100	0.99	0.01289
4:6571857:A:T	50	100	1	0.02614
4:6571948:T:C	50	100	0.99	0.01471
4:6571961:C:T	50	100	0.99	0.01688
4:6572157:C:T	50	98	0.99	0.2157
4:6572203:A:T	50	100	0.82	0.01198
4:6572454:C:T	50	100	1	0.02233
4:6572902:G:T	50	100	0.99	0.02233
4:6573145:T:C	50	96	0.97	0.4642
4:6573555:T:C	50	96	0.98	0.4562
4:6574233:C:T	50	94	0.97	0.2674
4:6574416:A:G	50	98	0.97	0.2705
4:6574678:G:C	50	98	0.71	0.0158
4:6574786:A:G	50	100	0.87	0.01543
4:6575059:T:C	50	98	0.93	0.02669
4:6575066:C:G	50	100	0.93	0.02451
4:6575201:T:G	50	100	0.93	0.02451
4:6575729:G:A	50	98	0.69	0.01797
4:6575983:C:A	50	98	0.98	0.01198
4:6576161:T:C	50	100	0.91	0.0285
4:6576265:C:T	50	100	0.99	0.01017
4:6576325:G:A	50	100	0.91	0.04811
4:6576760:A:G	50	94	0.93	0.1805
4:6577180:G:A	50	100	0.92	0.03141
4:6577277:A:G	50	100	0.99	0.01017
4:6577356:C:T	49	95.9	0.98	0.2665
4:6577412:A:G	49	93.9	0.91	0.01561
4:6578556:A:G	50	96	0.95	0.3188
4:6579042:T:C	47	83	0.61	0.05664
4:6579162:C:T	43	90.7	0.7	0.1195
4:6579490:C:T	50	100	1	0.01035
4:6579538:G:A	50	100	0.96	0.307
4:6579632:C:T	50	100	0.96	0.3074
4:6579677:C:A	50	100	0.75	0.03214
4:6579717:T:C	50	100	0.97	0.04085
4:6579752:T:C	50	100	0.96	0.3054
4:6579778:A:G	49	100	1	0.02814
4:6579834:A:G	50	96	0.95	0.3197
4:6579881:T:C	50	96	0.97	0.2678
4:6579952:C:T	50	98	0.81	0.02033
4:6579989:T:G	50	100	0.92	0.01852
4:6580005:G:A	50	100	0.96	0.3631
4:6580114:A:G	50	100	0.96	0.3045
4:6580161:A:G	50	100	0.96	0.3045
4:6580210:G:A	50	100	0.93	0.03105
4:6580316:A:G	50	100	0.97	0.4054
4:6580534:T:C	50	100	0.97	0.3054
4:6580558:G:A	50	100	1	0.01035
4:6580750:T:C	50	98	0.96	0.3651
4:6580752:C:T	50	100	0.9	0.0187
4:6580778:C:T	50	100	0.97	0.2907
4:6580786:T:C	50	100	0.99	0.02832
4:6580789:C:A	50	100	0.94	0.06028
4:6580903:T:C	50	96	0.81	0.01979
4:6581018:G:T	50	100	0.93	0.0187
4:6581265:G:A	50	100	0.84	0.063
4:6581480:G:A	50	100	0.99	0.01162
4:6581482:C:A	50	100	0.97	0.3103
4:6581795:A:G	50	100	0.97	0.3101
4:6581987:C:T	50	100	0.98	0.2901
4:6582741:C:T	50	100	0.93	0.05465
4:6582751:A:G	50	96	0.97	0.3533
4:6583281:T:A	50	100	0.75	0.01652
4:6583378:C:G	50	100	0.99	0.01162
4:6584093:T:C	50	98	0.89	0.1774
4:6584415:G:A	50	96	0.74	0.01997
4:6584715:C:T	50	96	0.84	0.1478
4:6584854:G:T	50	100	0.97	0.0187
4:6584936:G:A	50	100	0.86	0.01089
4:6587296:G:A	50	100	0.9	0.02269
4:6587344:G:A	50	100	1	0.02977
4:6587421:T:C	50	98	0.95	0.36
4:6587567:G:T	50	100	0.96	0.0187
4:6588283:G:A	50	100	0.95	0.3168
4:6588485:T:C	50	98	0.97	0.02487
4:6588622:G:A	50	100	0.97	0.0187
4:6588663:T:C	50	98	0.95	0.4
4:6589174:C:T	50	98	0.97	0.04158
4:6589288:C:T	50	92	0.94	0.3671
4:6590200:C:T	50	92	0.92	0.1135
4:6590334:A:G	50	94	0.91	0.09386
4:6590478:C:T	50	98	0.93	0.3163
4:6590574:A:T	50	100	0.76	0.03032
4:6590749:G:A	50	98	0.81	0.05792
4:6591390:T:C	50	92	0.91	0.4016
4:6591472:C:T	50	94	0.92	0.3422
4:6591710:G:A	50	94	0.84	0.368
4:6592446:T:A	50	98	0.92	0.0345
4:6592529:G:A	50	88	0.92	0.3831
4:6592568:C:A	50	88	0.91	0.4103
4:6592685:G:A	50	100	0.7	0.02124
4:6592942:C:G	50	98	0.97	0.3923
4:6593100:A:G	50	92	0.77	0.09405
4:6593220:A:C	50	96	0.97	0.4259
4:6593389:C:T	50	100	0.91	0.02342
4:6593651:A:C	50	98	0.98	0.3925
4:6594468:G:A	49	100	0.96	0.02505
4:6594633:G:A	50	100	0.98	0.4473
4:6594749:G:A	50	100	0.96	0.2958
4:6594825:C:T	50	100	0.98	0.4475
4:6594920:A:G	50	98	0.98	0.4962
4:6595077:C:T	50	100	0.96	0.02705
4:6595362:C:T	50	100	0.96	0.2939
4:6595553:T:G	50	100	0.99	0.4036
4:6596139:C:T	50	96	0.96	0.4597
4:6596166:A:G	50	96	0.95	0.4385
4:6596188:C:T	50	100	0.93	0.37
4:6596457:A:G	50	98	0.98	0.4958
4:6596623:C:G	50	100	0.97	0.08007
4:6596652:G:C	50	100	0.98	0.03359
4:6596973:T:C	50	100	0.96	0.06663
4:6597148:C:T	50	100	0.98	0.02814
4:6597249:G:A	50	100	0.98	0.03486
4:6597566:C:T	50	100	0.97	0.02814
4:6597575:C:G	50	100	0.98	0.03468
4:6597828:G:A	50	100	0.99	0.03468
4:6597957:T:A	50	98	0.98	0.4942
4:6597988:A:G	50	100	0.98	0.08951
4:6598285:A:G	50	98	0.99	0.4933
4:6598513:C:A	50	98	0.96	0.04884
4:6599165:A:T	50	98	0.96	0.06318
4:6599579:C:G	50	98	0.98	0.08351
4:6599588:A:G	50	100	0.98	0.138
4:6599594:C:A	50	96	0.92	0.03903
4:6599604:A:G	50	98	0.99	0.01434
4:6599611:C:T	50	96	0.93	0.03976
4:6599694:C:G	50	98	0.99	0.01434
4:6599887:G:A	50	96	0.87	0.03395
4:6600015:A:G	50	100	0.99	0.4611
4:6600161:A:G	50	100	0.99	0.4412
4:6600251:C:G	50	100	0.99	0.4611
4:6600397:C:T	50	100	0.98	0.03195
4:6600410:C:G	50	94	0.65	0.0374
4:6600528:A:G	50	100	0.99	0.4628
4:6600651:G:A	50	96	0.94	0.03976
4:6600789:A:G	50	100	0.99	0.4595
4:6600921:C:T	50	98	0.97	0.09005
4:6601214:T:G	50	100	0.9	0.09423
4:6601326:A:G	50	98	0.78	0.03268
4:6601606:G:A	50	100	0.97	0.04829
4:6602790:T:C	50	98	0.98	0.4459
4:6602956:A:G	49	98	0.98	0.465
4:6603023:G:A	50	100	0.84	0.01924
4:6603123:G:A	50	98	0.99	0.09749
4:6603277:C:T	50	100	0.99	0.472
4:6603544:C:T	50	100	1	0.02705
4:6603635:G:A	50	100	0.97	0.01906
4:6603859:A:G	50	98	0.9	0.05556
4:6603991:T:C	50	98	0.92	0.1057
4:6604524:G:T	50	100	0.98	0.3188
4:6604785:G:T	50	98	0.99	0.08805
4:6605137:A:G	50	100	0.98	0.4561
4:6605195:G:A	50	100	0.94	0.01162
4:6605444:G:A	50	100	0.98	0.0285
4:6605568:A:G	50	96	0.97	0.0955
4:6605733:C:T	50	100	0.99	0.4991
4:6606103:T:C	50	98	0.97	0.221
4:6606442:C:T	50	96	0.85	0.1483
4:6606502:C:T	50	100	0.96	0.1024
4:6606708:T:C	50	96	0.98	0.3542
4:6607129:T:C	50	98	0.97	0.3491
4:6607658:G:A	50	96	0.98	0.05465
4:6608230:C:T	50	100	0.98	0.09023
4:6608418:C:T	50	100	0.98	0.3288
4:6608592:T:G	50	100	0.97	0.3306
4:6608772:T:C	50	98	0.99	0.0138
4:6608895:C:T	50	100	0.97	0.2066
4:6608898:C:T	50	100	0.99	0.03123
4:6608941:C:T	50	100	0.98	0.09041
4:6609048:G:A	50	98	0.95	0.04829
4:6609162:G:A	50	98	0.72	0.02633
4:6609803:T:C	50	100	0.84	0.01452
4:6609817:T:C	50	100	0.84	0.01452
4:6610086:T:C	50	96	0.96	0.2676
4:6610657:G:A	50	98	0.96	0.2531
4:6610810:C:A	50	100	0.96	0.04212
4:6611237:C:T	50	100	0.97	0.01344
4:6611296:C:A	50	100	0.89	0.01543
4:6611333:C:G	50	100	1	0.02197
4:6611348:G:A	50	100	0.86	0.0118
4:6611469:G:C	50	100	0.94	0.02741
4:6611525:T:G	50	98	0.97	0.2852
4:6611735:A:G	50	100	0.98	0.2003
4:6611759:A:G	50	100	0.99	0.04212
4:6611878:A:G	50	98	0.98	0.3076
4:6611926:A:C	50	98	0.87	0.03068
4:6611989:T:C	50	100	0.94	0.02741
4:6612185:C:T	50	100	1	0.02197
4:6612441:A:G	50	98	0.98	0.3081
4:6612732:A:G	50	100	1	0.02197
4:6612798:G:A	50	100	1	0.02179
4:6612916:G:A	50	100	0.99	0.03304
4:6613029:G:C	50	98	0.95	0.2509
4:6613189:C:T	50	100	1	0.0216
4:6613227:C:T	50	100	0.94	0.195
4:6613248:T:C	50	100	0.89	0.01561
4:6613324:C:A	50	100	0.87	0.01235
4:6613407:T:G	50	98	0.79	0.01834
4:6613712:G:A	48	100	0.81	0.01707
4:6613890:G:A	50	96	0.88	0.1959
4:6614329:C:T	50	98	0.7	0.06663
4:6614706:C:T	50	98	0.84	0.01253
4:6614787:C:T	50	92	0.79	0.2397
4:6614933:G:T	50	96	0.83	0.05755
4:6614953:A:T	50	88	0.82	0.3593
4:6615202:C:T	50	100	0.88	0.01289
4:6615208:C:T	50	88	0.85	0.3065
4:6615221:T:C	50	88	0.86	0.3059
4:6615478:A:T	49	87.8	0.86	0.2885
4:6615484:C:A	50	100	0.91	0.04031
4:6615498:A:G	50	88	0.86	0.266
4:6615604:C:T	50	100	0.88	0.01017
4:6615655:G:C	50	100	1	0.04503
4:6615809:T:A	50	100	1	0.03794
4:6616030:C:T	50	94	0.88	0.4993
4:6616219:T:C	50	100	1	0.03831
4:6616363:T:C	50	100	0.98	0.03958
4:6616395:T:C	50	100	0.96	0.05138
4:6616424:C:A	50	100	0.98	0.01053
4:6616474:G:A	50	100	0.94	0.03631
4:6617048:G:A	50	98	0.94	0.06554
4:6617075:G:A	50	100	0.99	0.01035
4:6617277:A:G	50	98	0.97	0.1721
4:6617325:A:G	50	98	0.97	0.1777
4:6617438:A:G	50	100	0.86	0.01761
4:6617477:G:A	50	96	0.98	0.297
4:6617651:T:C	50	98	0.96	0.07643
4:6617838:G:A	50	98	0.98	0.01434
4:6617839:A:C	50	98	0.95	0.09259
4:6617870:C:G	50	98	0.96	0.07643
4:6617887:C:G	50	100	0.99	0.09132
4:6617910:C:T	50	100	0.97	0.1344
4:6618206:G:A	50	98	0.98	0.01434
4:6618209:C:T	50	96	0.83	0.03268
4:6618291:A:G	50	100	0.96	0.03885
4:6618356:T:G	50	100	1	0.09132
4:6618389:G:C	50	98	0.98	0.0325
4:6618871:G:A	50	100	0.98	0.01035
4:6618875:C:G	50	98	0.98	0.3166
4:6618983:A:G	50	96	0.94	0.1191
4:6619264:A:G	50	100	0.95	0.04176
4:6619370:A:G	50	100	0.96	0.01253
4:6619377:A:G	50	100	0.96	0.04412
4:6619461:G:C	50	100	0.98	0.1422
4:6619527:G:A	50	100	0.94	0.01561
4:6619597:G:T	50	98	0.92	0.02487
4:6619995:G:T	50	100	0.94	0.01561
4:6620201:T:C	50	100	0.97	0.01235
4:6620302:T:A	50	100	0.95	0.03813
4:6620408:G:A	50	100	0.98	0.01035
4:6620413:C:A	50	98	0.96	0.1015
4:6620444:C:G	50	100	0.98	0.02306
4:6620454:G:A	50	100	0.94	0.02959
4:6620517:C:T	50	100	0.98	0.01035
4:6620581:G:C	50	100	0.96	0.04448
4:6620920:A:G	50	100	0.98	0.04103
4:6621059:T:C	50	100	1	0.0906
4:6621178:G:C	50	100	0.95	0.03831
4:6621305:G:T	50	100	0.97	0.04847
4:6621490:C:G	50	100	0.95	0.01561
4:6621514:C:G	50	100	0.92	0.01107
4:6621557:G:A	50	100	0.98	0.01053
4:6621605:G:A	50	98	0.97	0.3174
4:6621615:C:T	50	100	0.93	0.02923
4:6622174:G:A	50	100	0.95	0.01561
4:6622946:T:G	50	100	0.95	0.01035
4:6623044:A:G	50	100	0.78	0.01344
4:6623211:G:A	50	100	0.96	0.09005
4:6623352:A:C	50	82	0.84	0.04248
4:6623451:T:A	50	100	0.95	0.01071
4:6623483:C:T	50	98	0.85	0.01525
4:6623629:G:A	50	98	0.93	0.02033
4:6623756:C:T	50	96	0.95	0.1581
4:6623844:T:C	50	92	0.94	0.156
4:6624178:T:C	50	96	0.94	0.2921
4:6624427:A:G	50	100	0.72	0.01307
4:6624471:G:T	50	98	0.9	0.02869
4:6624536:T:C	50	100	0.96	0.09532
4:6624784:A:G	50	100	0.88	0.02614
4:6624933:A:G	50	100	0.84	0.01652
4:6625019:A:G	50	100	0.98	0.0158
4:6625089:T:C	50	98	0.64	0.02233
4:6625090:G:A	50	98	0.65	0.02233
4:6625357:G:T	50	94	0.91	0.2253
4:6625750:G:A	50	94	0.92	0.2251
4:6625883:T:A	50	92	0.92	0.2262
4:6626072:G:A	34	88.2	0.9	0.388
4:6626267:T:C	50	98	0.93	0.2357
4:6626449:G:A	50	98	0.93	0.2291
4:6626499:G:C	50	98	0.93	0.3844
4:6626523:G:A	50	98	0.98	0.01652
4:6626550:G:A	50	98	0.93	0.2284
4:6626554:G:A	50	96	0.93	0.2179
4:6626645:C:T	50	98	0.93	0.2286
4:6626711:T:C	50	94	0.92	0.2228
4:6626777:A:G	50	100	0.99	0.01652
4:6626807:A:G	50	100	0.99	0.01616
4:6626913:T:C	50	96	0.9	0.329
4:6626941:C:T	50	98	0.94	0.06681
4:6626946:C:G	50	100	0.94	0.01271
4:6626950:C:T	50	98	0.95	0.1565
4:6627290:G:A	50	100	0.96	0.02614
4:6627472:T:C	39	84.6	0.76	0.06663
4:6627477:T:C	39	87.2	0.77	0.09985
4:6627482:G:A	42	83.3	0.69	0.09495
4:6627523:G:A	49	95.9	0.61	0.01071
4:6627566:T:C	47	80.9	0.8	0.35
4:6627573:G:T	48	79.2	0.83	0.3796
4:6627574:C:T	48	79.2	0.83	0.3751
4:6627579:A:G	46	78.3	0.84	0.3593
4:6627641:A:G	50	100	0.84	0.01616
4:6627650:G:A	50	94	0.89	0.2874
4:6627660:C:T	50	100	0.99	0.01543
4:6627662:C:T	50	96	0.83	0.1089
4:6627687:A:C	50	96	0.82	0.01126
4:6627690:A:G	50	96	0.82	0.01325
4:6627691:G:A	50	100	0.87	0.01035
4:6627809:C:T	50	98	0.9	0.2175
4:6627938:A:G	50	98	0.89	0.2086
4:6628056:A:G	50	96	0.93	0.2318
4:6628083:C:T	50	98	0.93	0.2079
4:6628090:A:T	50	98	0.93	0.2003
4:6628220:G:A	50	98	0.94	0.2079
4:6628343:G:T	49	98	0.96	0.2075
4:6628375:C:T	49	98	0.96	0.2075
4:6628457:C:T	50	100	0.98	0.01616
4:6628468:T:C	50	98	0.98	0.04775
4:6628596:G:A	50	100	0.99	0.0158
4:6628745:G:A	50	100	0.96	0.2072
4:6628937:A:G	50	98	0.97	0.2072
4:6628978:G:A	50	100	0.99	0.01634
4:6629171:A:T	50	100	0.97	0.2073
4:6629416:C:G	50	100	0.98	0.2066
4:6629418:C:T	50	100	0.98	0.2066
4:6629502:A:G	50	100	0.98	0.207
4:6629522:C:T	50	100	0.98	0.0236
4:6629610:G:A	50	100	0.97	0.2072
4:6629760:G:A	50	100	0.97	0.04847
4:6630150:G:A	50	100	0.98	0.207
4:6630435:A:C	50	98	0.98	0.3613
4:6630646:T:G	50	100	0.98	0.01325
4:6631408:C:G	50	100	0.99	0.01616
4:6631502:T:C	50	100	0.84	0.02705
4:6631549:T:C	50	100	0.97	0.1934
4:6632090:C:G	50	100	0.99	0.06481
4:6632104:T:C	50	98	0.94	0.1019
4:6632636:C:T	50	100	0.98	0.02578
4:6633009:T:C	50	100	0.98	0.01688
4:6633013:C:A	50	100	0.95	0.06536
4:6633151:G:A	50	100	0.99	0.01616
4:6633840:T:G	50	100	0.98	0.01325
4:6634166:G:A	50	100	0.99	0.04847
4:6634443:G:A	50	100	0.86	0.05737
4:6634492:A:C	50	100	0.98	0.07171
4:6634624:G:C	50	98	0.99	0.01507
4:6634641:C:G	50	100	0.98	0.2052
4:6634867:C:A	50	100	0.99	0.2304
4:6636175:C:T	50	98	0.97	0.3638
4:6636567:G:A	50	98	0.98	0.2309
4:6636805:C:G	50	100	0.86	0.0285
4:6637237:A:C	49	98	0.98	0.2052
4:6637239:C:T	48	97.9	0.97	0.2313
4:6637305:G:A	48	100	1	0.01198
4:6637338:A:G	48	97.9	0.98	0.1973
4:6637456:G:A	50	98	0.97	0.01525
4:6637899:C:G	50	100	0.96	0.0118
4:6638976:C:A	50	98	0.95	0.1006
4:6639235:A:C	50	100	0.97	0.2166
4:6639572:C:G	50	98	0.98	0.3622
4:6639940:G:A	50	100	0.92	0.04285
4:6639953:C:G	49	100	1	0.01144
4:6640103:T:C	50	98	0.95	0.03776
4:6640130:T:C	50	100	0.98	0.01344
4:6640327:G:A	50	100	0.97	0.04212
4:6640363:C:T	50	100	0.97	0.2489
4:6640604:G:A	50	100	0.98	0.1943
4:6640676:C:T	50	100	0.96	0.04285
4:6640722:C:T	50	96	0.83	0.03667
4:6641347:G:T	50	100	0.89	0.02741
4:6642223:G:A	50	94	0.78	0.02669
4:6642546:C:G	50	98	0.94	0.1819
4:6642600:A:G	50	100	0.99	0.09967
4:6642664:G:A	50	98	0.94	0.1814
4:6643127:C:T	50	100	0.98	0.01688
4:6643338:C:T	50	98	0.97	0.04103
4:6643614:G:A	50	100	1	0.01452
4:6643870:T:C	50	98	0.95	0.455
4:6644063:G:T	50	100	0.98	0.1
4:6644319:G:A	50	100	0.97	0.3519
4:6644493:A:G	50	100	0.97	0.3515
4:6644645:G:A	50	98	0.98	0.01452
4:6644841:T:C	50	100	0.9	0.02306
4:6645002:C:T	50	100	0.94	0.05065
4:6645287:G:T	50	98	0.96	0.0541
4:6645329:G:A	50	96	0.95	0.2297
4:6645597:T:G	50	100	0.96	0.3526
4:6645684:T:G	50	98	0.94	0.161
4:6646145:T:C	50	100	0.62	0.0216
4:6646162:A:G	50	96	0.82	0.15
4:6646195:T:C	50	94	0.77	0.181
4:6646573:T:C	50	100	0.95	0.0394
4:6646896:G:A	50	100	0.94	0.04031
4:6647070:A:C	50	100	0.96	0.04775
4:6647340:A:G	50	100	0.94	0.05356
4:6647374:A:C	50	100	0.93	0.47
4:6647387:A:C	50	100	0.9	0.04267
4:6647406:T:G	50	100	0.98	0.03613
4:6647438:A:G	50	98	0.91	0.02578
4:6647646:C:G	50	100	0.93	0.05247
4:6647651:T:C	50	98	0.62	0.02687
4:6647809:A:G	50	100	0.8	0.01089
4:6647892:C:T	50	100	0.95	0.4697
4:6647972:G:A	50	96	0.93	0.03214
4:6648094:G:A	50	98	0.95	0.4828
4:6648183:T:A	50	100	0.98	0.01289
4:6648220:T:G	50	98	0.94	0.1981
4:6648390:A:T	50	100	0.96	0.05537
4:6648403:A:C	50	100	0.96	0.03286
4:6648404:G:A	50	100	0.96	0.03268
4:6648493:A:G	50	98	0.94	0.1875
4:6648503:G:A	50	98	0.93	0.155
4:6648504:C:T	50	100	0.94	0.1394
4:6648539:T:C	50	98	0.92	0.03214
4:6648581:A:G	50	98	0.96	0.2217
4:6648839:A:C	50	98	0.97	0.189
4:6648919:A:G	50	98	0.96	0.1894
4:6649007:T:C	50	98	0.97	0.1888
4:6649511:T:C	50	100	0.95	0.08769
4:6649518:T:C	50	100	0.98	0.04121
4:6649520:G:T	50	100	0.98	0.0679
4:6649586:T:C	50	98	0.92	0.09296
4:6649630:G:A	50	100	0.98	0.01053
4:6649632:G:A	50	100	0.86	0.02106
4:6649694:A:G	50	100	0.95	0.08842
4:6649759:C:T	49	98	0.97	0.1897
4:6651378:G:A	50	100	0.97	0.01216
4:6652043:T:C	50	96	0.91	0.1529
4:6652066:C:T	50	92	0.84	0.4771
4:6652074:C:T	50	98	0.92	0.02796
4:6652122:C:T	50	100	0.94	0.05392
4:6652342:A:C	49	89.8	0.78	0.01434
4:6652886:A:T	50	98	0.96	0.1948
4:6652928:G:A	50	96	0.94	0.3464
4:6653079:G:A	49	83.7	0.92	0.4118
4:6653237:C:G	50	98	0.96	0.193
4:6653525:C:T	50	98	0.91	0.0276
4:6653549:G:T	50	100	0.83	0.01289
4:6653983:G:A	50	100	0.96	0.3457
4:6654406:A:G	50	96	0.96	0.2818
4:6654488:A:T	50	100	0.93	0.01997
4:6654515:G:T	50	100	0.97	0.4512
4:6654545:C:T	50	98	0.97	0.3428
4:6654697:A:C	50	100	0.97	0.01471
4:6654981:G:A	50	100	0.92	0.01289
4:6654984:C:T	50	98	0.88	0.05519
4:6655434:T:A	50	100	0.97	0.07062
4:6655690:T:A	50	100	0.98	0.3125
4:6655914:C:T	50	100	0.97	0.07062
4:6656251:C:A	50	96	0.98	0.3308
4:6656907:A:G	50	100	0.96	0.0443
4:6656974:C:T	50	100	0.91	0.02487
4:6657123:A:G	50	100	0.98	0.2974
4:6657434:G:C	50	98	0.74	0.02215
4:6657775:C:T	49	95.9	1	0.1821
4:6657819:A:G	50	98	0.99	0.3943
4:6657957:C:T	50	100	0.99	0.3482
4:6658127:A:G	50	100	0.98	0.01198
4:6658186:A:G	50	100	0.66	0.01307
4:6658604:T:G	50	100	0.99	0.3117
4:6658698:C:T	50	100	0.98	0.07117
4:6658929:A:G	50	98	0.98	0.3328
4:6659274:A:C	50	100	0.96	0.01743
4:6659501:C:T	50	100	0.98	0.07099
4:6659838:A:G	50	98	0.99	0.2883
4:6659840:C:T	50	100	1	0.01089
4:6659842:G:A	50	100	0.99	0.01489
4:6659919:C:T	49	100	0.99	0.3408
4:6660275:G:C	50	98	0.86	0.01162
4:6660503:G:A	50	100	0.78	0.02215
4:6660590:A:C	48	100	0.92	0.01707
4:6660694:G:A	50	100	1	0.3346
4:6660881:T:C	50	100	1	0.3145
4:6661020:T:C	50	100	1	0.3344
4:6661092:G:A	50	100	0.99	0.2843
4:6661433:T:C	50	100	1	0.2841
4:6661533:T:C	49	100	1	0.3379
4:6661592:A:C	50	100	0.99	0.4539
4:6661653:C:G	50	100	0.99	0.0138
4:6661690:C:T	50	100	1	0.01089
4:6661891:C:T	49	98	0.99	0.08243
4:6661892:A:C	50	90	0.94	0.4038
4:6661894:T:C	50	100	0.99	0.3337
4:6662392:C:T	50	100	1	0.2845
4:6662689:G:A	50	100	1	0.335
4:6663186:T:G	50	100	0.94	0.1216
4:6663472:C:T	50	100	1	0.09513
4:6663832:G:T	50	100	0.99	0.3288
4:6664211:G:A	49	100	1	0.2097
4:6664494:G:A	50	100	0.93	0.02741
4:6664517:A:T	50	100	0.99	0.3477
4:6664815:T:A	50	100	1	0.09132
4:6665050:G:C	50	100	1	0.2847
4:6665072:C:T	50	100	0.99	0.08224
4:6665233:C:T	50	100	1	0.451
4:6665278:A:G	50	100	1	0.2847
4:6665308:T:A	50	100	0.99	0.3666
4:6665429:C:T	50	100	1	0.1106
4:6665566:C:T	50	100	1	0.1106
4:6665719:C:T	50	98	0.61	0.01053
4:6666317:A:C	50	100	1	0.3312
4:6666689:C:A	50	100	0.91	0.02778
4:6666921:A:G	48	100	0.96	0.4484
4:6666975:T:C	50	100	0.91	0.0276
4:6667115:T:C	50	100	0.99	0.2941
4:6667210:A:C	50	100	0.98	0.09277
4:6667694:T:C	50	98	1	0.2041
4:6667727:C:G	50	100	0.98	0.1623
4:6667839:G:C	50	100	1	0.1394
4:6668022:G:A	50	100	1	0.2073
4:6668025:A:G	50	100	0.99	0.321
4:6668153:G:A	50	100	0.99	0.3248
4:6668268:G:A	50	100	1	0.02923
4:6668540:C:T	50	100	1	0.3246
4:6668588:C:T	50	100	1	0.2097
4:6669188:C:A	50	100	0.99	0.01543
4:6669225:G:T	50	100	1	0.01198
4:6669614:C:G	50	100	0.99	0.2647
4:6669654:C:T	50	100	0.99	0.4693
4:6669841:G:A	50	100	0.96	0.1621
4:6669913:T:C	50	100	1	0.3263
4:6669937:G:A	50	100	0.99	0.3152
4:6669950:A:C	50	100	0.99	0.2977
4:6670232:T:C	50	100	1	0.3255
4:6670787:G:A	50	100	1	0.2097
4:6670880:A:G	50	100	0.98	0.3072
4:6670931:G:A	50	100	0.87	0.061
4:6671226:T:G	50	100	1	0.01089
4:6671334:G:A	50	100	0.99	0.4753
4:6671383:T:A	50	100	1	0.01089
4:6671420:G:A	50	100	0.93	0.06264
4:6671524:G:A	50	100	0.99	0.01089
4:6671573:G:A	50	100	0.96	0.1776
4:6671690:G:A	50	100	0.99	0.01126
4:6671735:C:T	50	100	0.99	0.3065
4:6671825:G:A	50	100	0.98	0.09659
4:6671903:G:C	50	100	0.98	0.09659
4:6672271:C:T	50	100	1	0.01216
4:6672365:C:T	50	100	0.92	0.02687
4:6672623:G:A	50	100	0.97	0.01344
4:6672827:T:C	50	98	0.99	0.2818
4:6672879:C:T	50	100	1	0.2042
4:6672905:G:A	50	100	1	0.01216
4:6673076:G:C	50	100	0.99	0.2836
4:6673289:C:A	50	100	1	0.04285
4:6673445:G:C	50	100	1	0.1238
4:6673471:A:G	50	100	1	0.01216
4:6673515:G:A	50	100	1	0.01307
4:6673665:T:C	50	100	0.98	0.3548
4:6673694:C:T	50	100	0.99	0.2015
4:6673792:A:C	50	100	0.99	0.2878
4:6673802:A:G	50	100	0.97	0.01761
4:6674005:G:C	50	98	0.98	0.09677
4:6674053:T:C	50	98	0.96	0.2783
4:6674151:C:T	50	98	0.86	0.01471
4:6674254:G:A	50	100	0.99	0.02015
4:6674680:G:C	50	100	1	0.04684
4:6674758:G:A	50	100	0.98	0.2511
4:6674797:G:A	50	100	0.98	0.2222
4:6674801:G:C	50	100	0.99	0.01216
4:6675126:C:T	50	100	1	0.01089
4:6675336:G:A	50	100	0.98	0.2705
4:6675379:G:C	50	100	0.98	0.0285
4:6675667:C:T	50	100	0.75	0.01053
4:6675703:A:G	50	100	0.97	0.1006
4:6676114:G:C	50	100	0.95	0.06009
4:6676304:A:G	50	100	1	0.03922
4:6676311:A:G	50	100	0.93	0.02033
4:6676507:G:T	50	100	0.98	0.4488
4:6676595:C:T	50	100	1	0.01906
4:6676702:A:G	50	100	0.95	0.291
4:6676826:G:A	50	100	0.93	0.3353
4:6676872:T:C	50	92	0.87	0.2843
4:6676932:G:A	50	100	0.75	0.01344
4:6676949:T:C	50	88	0.87	0.4789
4:6676998:G:A	50	100	0.85	0.1623
4:6677463:G:A	50	96	0.89	0.284
4:6677532:G:C	50	98	0.9	0.2139
4:6677537:G:C	50	100	0.97	0.06155
4:6677664:C:T	50	98	0.97	0.272
4:6677788:G:T	50	100	0.97	0.05247
4:6678041:G:T	49	100	0.96	0.3086
4:6678163:G:A	48	97.9	0.95	0.4877
4:6678350:T:C	50	98	0.96	0.4822
4:6678472:C:T	50	100	0.97	0.01307
4:6678596:G:A	50	100	0.93	0.04484
4:6678850:T:C	50	98	0.96	0.4566
4:6679020:G:C	50	100	0.97	0.05229
4:6679103:C:T	50	100	0.91	0.0187
4:6679164:A:G	50	98	0.96	0.2967
4:6679280:C:G	50	100	0.9	0.01852
4:6679628:G:C	50	100	0.96	0.05211
4:6679933:G:A	50	100	0.71	0.01216
4:6679996:T:C	50	98	0.96	0.2963
4:6680020:A:G	50	100	0.96	0.07389
4:6681178:A:G	49	91.8	0.84	0.2466
4:6681543:C:A	49	100	0.91	0.03667
4:6682595:G:T	49	100	0.94	0.02306
4:6683367:G:A	49	87.8	0.83	0.3088
4:6683579:A:C	49	95.9	0.91	0.06391
4:6683714:A:G	49	100	0.98	0.01489
4:6683719:A:G	49	95.9	0.91	0.06336
4:6683845:C:A	49	100	0.94	0.02306
4:6683911:G:A	49	93.9	0.8	0.03341
4:6684072:G:A	49	100	0.94	0.02342
4:6684345:C:T	50	100	0.79	0.03903
4:6684387:T:C	50	98	0.94	0.2729
4:6684476:C:T	50	96	0.94	0.4386
4:6684775:G:A	50	96	0.93	0.06627
4:6685023:G:A	50	100	0.93	0.04539
4:6685386:G:A	50	94	0.93	0.4857
4:6685570:C:T	50	100	0.98	0.01525
4:6685655:T:C	50	94	0.93	0.4857
4:6685818:A:C	50	94	0.91	0.4762
4:6685959:T:C	50	96	0.92	0.3617
4:6685961:G:T	50	96	0.92	0.3622
4:6686017:G:A	50	96	0.93	0.4029
4:6686052:G:A	50	92	0.94	0.3842
4:6686276:A:C	50	98	0.94	0.4156
4:6686399:C:T	50	96	0.88	0.02669
4:6686508:G:T	50	94	0.94	0.1917
4:6686622:C:T	50	94	0.94	0.2411
4:6687263:G:A	50	96	0.95	0.2723
4:6687288:G:A	50	98	0.82	0.03813
4:6687475:G:A	50	94	0.92	0.1098
4:6687809:T:C	50	98	1	0.01416
4:6687861:G:A	50	100	0.95	0.01416
4:6688086:C:A	50	96	0.92	0.1231
4:6688262:C:T	50	98	0.78	0.03776
4:6688754:A:T	50	84	0.78	0.1952
4:6688762:G:C	50	96	0.81	0.02378
4:6688789:G:A	50	84	0.78	0.2745
4:6688799:T:C	50	94	0.86	0.1394
4:6688808:C:G	50	94	0.85	0.1765
4:6688975:C:T	50	100	0.92	0.01071
4:6689356:A:T	50	96	0.81	0.04829
4:6689839:G:A	50	100	0.93	0.05047
4:6689903:G:A	50	98	0.92	0.3824
4:6690114:C:T	50	100	0.94	0.1176
4:6690930:C:T	50	98	0.93	0.3693
4:6691022:T:C	50	100	0.91	0.1839
4:6691763:G:A	50	98	0.95	0.4399
4:6691781:A:G	50	100	0.86	0.08696
4:6691827:G:T	50	100	0.93	0.1222
4:6691854:C:T	50	100	0.93	0.1854
4:6691937:G:A	50	98	0.95	0.04775
4:6692065:A:G	50	100	0.92	0.148
4:6692095:A:G	50	100	0.94	0.02705
4:6692171:G:A	50	100	0.94	0.05701
4:6692173:A:G	50	96	0.95	0.4697
4:6692175:A:G	50	96	0.92	0.244
4:6692436:G:A	50	100	0.92	0.07008
4:6692472:A:G	50	100	0.96	0.05755
4:6692863:G:T	50	100	0.96	0.1204
4:6693051:A:C	50	100	0.93	0.4842
4:6693095:G:A	50	100	0.91	0.01053
4:6693258:G:A	50	98	0.93	0.2235
4:6694502:C:T	50	100	0.97	0.1316
4:6694733:G:A	50	100	0.96	0.3462
4:6694797:T:C	50	100	0.96	0.339
4:6695033:C:T	50	100	0.95	0.285
4:6695088:A:C	50	100	0.99	0.01162
4:6695439:T:C	50	100	0.97	0.2745
4:6695449:A:G	50	100	0.97	0.3219
4:6695629:C:T	49	100	0.96	0.1915
4:6695827:C:G	50	100	0.97	0.3214
4:6695863:G:A	50	100	0.98	0.1156
4:6695907:A:G	50	100	1	0.07607
4:6695946:T:C	50	100	0.97	0.4208
4:6696039:T:G	50	100	0.97	0.321
4:6696068:A:C	50	100	0.97	0.3208
4:6696095:C:T	50	100	0.97	0.3188
4:6696322:C:G	50	100	0.92	0.01797
4:6696325:G:A	50	100	0.99	0.02469
4:6696640:T:C	50	100	1	0.01126
4:6696665:C:T	50	100	1	0.07752
4:6696688:A:C	50	100	1	0.07752
4:6696937:G:A	50	100	0.9	0.02233
4:6696979:A:C	50	100	1	0.01107
4:6697374:C:T	50	100	0.98	0.01743
4:6697476:C:T	50	100	1	0.04267
4:6697833:G:A	50	100	0.92	0.01906
4:6698130:T:C	50	100	0.98	0.1166
4:6698293:C:T	50	100	0.97	0.1158
4:6698330:G:A	50	98	0.87	0.08115
4:6698559:G:A	50	100	1	0.01053
4:6698690:C:T	50	98	0.97	0.02451
4:6698960:T:C	50	98	0.93	0.3562
4:6699476:C:T	50	100	0.93	0.2738
4:6699819:T:C	50	100	0.98	0.02524
4:6700336:T:A	50	100	0.99	0.0532
4:6701099:A:T	50	96	0.83	0.03504
4:6701154:G:A	50	100	0.98	0.01035
4:6701157:T:C	50	96	0.92	0.3446
4:6701515:T:C	50	100	0.99	0.05901
4:6701630:T:G	50	100	0.98	0.03195
4:6701884:T:A	50	100	1	0.01797
4:6702067:C:T	50	100	1	0.01779
4:6702135:C:A	50	100	0.84	0.01235
4:6702297:C:A	49	98	0.88	0.1287
4:6702379:C:T	50	100	0.99	0.02251
4:6702427:C:T	50	100	1	0.01779
4:6702589:G:C	50	100	0.99	0.06373
4:6702657:T:C	50	100	0.94	0.02215
4:6702865:C:T	50	100	1	0.01779
4:6703148:T:A	50	100	1	0.01761
4:6703253:C:A	50	100	1	0.01761
4:6703629:A:G	49	95.9	0.73	0.02487
4:6703714:C:T	50	100	0.98	0.04412
4:6703752:A:G	50	100	1	0.02088
4:6704173:G:A	50	100	0.98	0.01489
4:6704221:T:C	50	100	1	0.0207
4:6704390:A:C	50	100	1	0.0207
4:6704528:C:A	50	100	1	0.01761
4:6704609:C:A	50	100	0.9	0.1741
4:6704761:G:A	50	100	0.97	0.1051
4:6704763:T:A	50	100	1	0.01471
4:6704779:T:G	50	100	0.97	0.0276
4:6705006:T:C	50	100	0.95	0.0463
4:6705104:G:A	50	100	0.96	0.04466
4:6705187:G:A	50	100	0.97	0.01071
4:6705225:A:T	50	100	1	0.01253
4:6705252:G:A	50	98	0.99	0.01344
4:6705611:T:G	50	96	0.75	0.02977
4:6705637:T:C	50	94	0.94	0.2751
4:6705827:T:C	50	96	0.84	0.01888
4:6706114:A:G	50	100	0.71	0.01144
4:6706126:A:G	45	100	0.98	0.02269
4:6706788:C:T	50	98	0.93	0.08479
4:6706817:G:C	50	98	0.97	0.04012
4:6706960:G:A	50	96	0.95	0.3531
4:6707083:T:C	50	100	0.89	0.01253
4:6707220:G:C	50	98	1	0.02941
4:6707348:A:C	50	100	1	0.01253
4:6707371:C:G	50	98	0.96	0.0276
4:6707618:T:C	50	92	0.94	0.279
4:6707918:T:C	50	98	0.93	0.03068
4:6708085:C:A	50	100	1	0.01253
4:6708264:A:G	49	100	0.95	0.02669
4:6708536:C:G	50	100	0.99	0.01253
4:6708828:T:C	50	98	0.97	0.01325
4:6708834:C:T	50	98	0.99	0.01325
4:6708975:A:T	50	100	0.96	0.04049
4:6709008:A:C	50	96	0.99	0.01344
4:6709012:C:T	50	98	0.99	0.01325
4:6709146:A:C	50	100	0.96	0.02996
4:6709977:G:A	50	100	0.78	0.0207
4:6709994:G:T	50	100	0.96	0.02778
4:6710033:C:G	50	98	0.92	0.1583
4:6710074:C:G	50	98	0.91	0.1445
4:6710329:A:C	50	98	0.92	0.2366
4:6710410:G:C	50	100	0.95	0.02959
4:6710735:C:A	50	98	0.9	0.08351
4:6711698:T:G	50	98	0.9	0.0837
4:6711854:G:A	50	100	0.88	0.01725
4:6712585:G:A	50	98	0.92	0.1422
4:6713267:C:A	50	100	0.95	0.0276
4:6713704:G:A	50	98	0.96	0.4257
4:6715122:A:G	50	100	1	0.01416
4:6715201:G:A	50	100	1	0.01416
4:6715250:C:G	50	100	1	0.01416
4:6715617:C:T	50	100	1	0.01416
4:6716982:T:C	50	100	0.98	0.03268
4:6717048:G:T	50	96	0.93	0.3564
4:6717896:C:T	50	100	0.98	0.03268
4:6718845:A:T	50	100	0.94	0.356
4:6718854:T:A	50	100	0.94	0.3386
4:6719250:G:C	50	100	0.95	0.4147
4:6719352:C:G	50	100	0.95	0.339
4:6720014:T:C	50	98	0.91	0.4757
4:6720032:T:G	50	98	0.92	0.3499
4:6720335:C:G	50	100	0.97	0.02996
4:6720516:G:A	50	96	0.89	0.3324
4:6721927:A:G	50	94	0.84	0.3301
4:6722503:A:G	50	100	0.81	0.04158
4:6722773:G:C	50	100	0.86	0.01344
4:6722997:G:A	50	100	0.97	0.01053
4:6723013:T:C	50	90	0.86	0.2442
4:6723183:A:G	50	100	1	0.0138
4:6723375:G:A	50	92	0.9	0.3097
4:6723393:C:T	50	100	1	0.0138
4:6723430:T:A	50	100	1	0.01398
4:6723612:G:C	50	100	0.9	0.08642
4:6723927:T:C	50	100	0.93	0.2551
4:6724056:C:G	50	96	0.94	0.4737
4:6724343:A:G	50	96	0.92	0.1282
4:6724406:C:T	50	96	0.96	0.4408
4:6724440:G:A	50	96	0.96	0.4408
4:6724442:A:T	50	100	0.96	0.0276
4:6724582:C:T	50	94	0.96	0.4495
4:6724714:C:T	50	96	0.94	0.4167
4:6724806:A:G	50	98	0.96	0.4581
4:6725004:G:A	50	100	0.96	0.02778
4:6725132:T:C	50	98	0.96	0.4822
4:6725249:T:C	50	98	0.97	0.4537
4:6725312:G:A	50	98	0.97	0.3969
4:6725489:C:G	50	100	0.98	0.01834
4:6725515:C:T	50	100	0.78	0.01344
4:6725700:C:T	49	100	0.83	0.0138
4:6725708:G:A	49	100	0.89	0.01507
4:6725720:C:T	49	100	0.72	0.01053
4:6725813:A:G	41	75.6	0.9	0.4753
4:6725953:G:A	49	98	0.94	0.126
4:6726143:G:A	49	95.9	0.86	0.01452
4:6726451:T:C	50	96	0.97	0.102
4:6726490:G:A	50	98	0.89	0.154
4:6727303:T:C	50	98	0.91	0.1189
4:6727328:C:T	50	100	0.89	0.01035
4:6727343:T:G	50	98	0.92	0.112
4:6727377:C:T	50	98	0.92	0.1725
4:6727422:C:T	50	100	0.91	0.01434
4:6727434:C:G	50	100	0.91	0.01434
4:6727482:G:A	50	100	0.97	0.01743
4:6727554:G:A	50	98	0.94	0.118
4:6727574:C:G	50	96	0.95	0.4025
4:6727960:T:C	50	98	0.95	0.144
4:6728341:G:A	50	100	0.96	0.3502
4:6728380:T:A	50	98	0.96	0.496
4:6728545:C:T	50	100	0.97	0.3573
4:6729172:T:C	50	100	0.97	0.3578
4:6729463:T:G	50	98	0.95	0.2565
4:6729909:C:G	50	100	0.97	0.3359
4:6730078:C:T	50	98	0.92	0.1218
4:6730106:C:T	50	100	0.97	0.4548
4:6730211:G:A	50	98	0.94	0.3457
4:6730252:A:C	50	100	0.98	0.02469
4:6730264:T:A	50	100	0.98	0.3359
4:6730272:A:T	50	100	0.98	0.1532
4:6730316:C:G	50	98	0.75	0.01126
4:6730696:A:T	50	100	0.98	0.1534
4:6730883:C:G	50	100	0.88	0.06118
4:6730933:G:A	50	100	0.97	0.3353
4:6731198:T:C	50	98	0.95	0.3925
4:6731199:T:G	50	98	0.95	0.3927
4:6731416:C:G	50	98	0.95	0.126
4:6731507:A:T	50	100	0.98	0.0276
4:6731616:T:C	50	100	0.96	0.1255
4:6731861:G:A	50	92	0.95	0.4795
4:6731932:G:A	50	100	0.95	0.1536
4:6732069:C:A	50	98	0.88	0.03794
4:6732090:C:T	50	98	0.96	0.323
4:6732193:C:T	50	98	0.96	0.3208
4:6732220:G:C	50	98	0.96	0.3206
4:6732265:C:T	50	98	0.96	0.3204
4:6732316:G:A	50	98	0.96	0.3203
4:6732652:G:A	50	100	0.91	0.01489
4:6732680:C:A	50	100	0.93	0.1585
4:6732700:G:A	50	96	0.92	0.08515
4:6732939:C:T	50	98	0.69	0.02306
4:6732998:G:T	50	98	0.93	0.4317
4:6733005:A:G	50	98	0.94	0.2916
4:6733116:C:T	50	100	0.89	0.0138
4:6733285:G:A	50	96	0.91	0.2818
4:6733292:A:G	50	96	0.92	0.4693
4:6733357:G:A	50	100	0.89	0.04303
4:6733691:G:T	50	98	0.93	0.1151
4:6733719:T:C	50	98	0.92	0.4797
4:6733753:C:G	50	98	0.94	0.1146
4:6733931:C:A	50	98	0.88	0.06318
4:6733970:C:T	50	100	0.89	0.1167
4:6734008:A:G	50	96	0.9	0.1146
4:6734052:C:T	50	96	0.86	0.1456
4:6734214:C:G	50	92	0.83	0.1505
4:6734337:T:C	50	94	0.87	0.5
4:6734340:C:T	50	98	0.88	0.02596
4:6734509:A:G	50	94	0.9	0.3907
4:6734512:C:T	50	98	0.92	0.09949
4:6734578:G:T	50	96	0.74	0.05991
4:6734638:G:A	50	94	0.92	0.3775
4:6734719:T:C	50	100	0.94	0.1376
4:6734856:C:G	50	96	0.93	0.2676
4:6734926:T:A	50	98	0.95	0.4646
4:6734930:C:T	50	98	0.95	0.463
4:6734985:A:C	50	98	0.96	0.4552
4:6735024:G:T	50	98	0.97	0.3106
4:6735276:C:T	50	100	0.98	0.07407
4:6735322:C:G	50	100	0.97	0.3606
4:6735358:T:C	50	100	0.98	0.09314
4:6735359:G:A	50	100	0.98	0.09187
4:6735396:T:C	50	100	0.94	0.01434
4:6735587:G:T	50	100	0.98	0.04793
4:6735619:A:C	50	100	0.98	0.05556
4:6735655:A:C	50	100	0.99	0.02687
4:6735685:C:T	50	100	0.98	0.05556
4:6735707:A:G	50	100	0.98	0.05574
4:6735786:A:G	50	100	0.98	0.05556
4:6735793:T:C	50	100	0.98	0.05556
4:6735817:C:G	50	100	0.98	0.05574
4:6735882:T:C	50	100	0.98	0.05592
4:6735929:A:G	49	100	0.97	0.05683
4:6736180:T:C	50	100	0.99	0.02197
4:6736238:T:C	50	100	0.95	0.189
4:6736302:C:T	50	100	0.99	0.3208
4:6736305:G:A	50	100	0.98	0.3208
4:6736314:C:T	48	100	0.99	0.07389
4:6736562:A:G	50	100	0.99	0.1676
4:6736603:G:C	50	100	0.94	0.04357
4:6736667:T:A	50	100	0.99	0.07426
4:6736734:T:C	50	98	0.99	0.1009
4:6736840:A:G	50	98	0.99	0.2039
4:6736965:C:G	50	100	0.99	0.04829
4:6736984:C:T	50	100	0.94	0.01216
4:6737156:C:T	50	100	0.98	0.2623
4:6737208:T:C	50	100	0.99	0.1028
4:6737231:T:C	50	100	0.99	0.2914
4:6737247:C:T	50	98	0.98	0.2044
4:6737315:C:T	50	100	0.99	0.3486
4:6737404:T:C	50	100	0.98	0.3057
4:6737468:G:A	50	98	0.98	0.2778
4:6737594:T:C	50	100	1	0.07444
4:6737820:C:G	50	100	0.98	0.05701
4:6737831:G:C	50	100	0.98	0.05701
4:6738291:A:G	50	100	0.99	0.165
4:6738320:C:G	50	100	0.98	0.321
4:6738412:C:T	50	98	0.99	0.2778
4:6738519:T:C	49	98	0.99	0.4588
4:6738629:T:C	50	100	0.99	0.441
4:6738983:A:C	50	100	0.93	0.01235
4:6739121:C:T	50	100	1	0.07516
4:6739190:C:T	50	98	0.98	0.4597
4:6739349:C:T	50	100	0.98	0.2035
4:6739803:A:G	50	100	1	0.02033
4:6740297:T:C	50	100	1	0.07571
4:6740588:A:G	50	100	0.97	0.05664
4:6740602:C:T	50	100	0.98	0.07898
4:6740762:C:T	50	100	1	0.07426
4:6740846:G:C	50	98	0.98	0.1008
4:6740888:G:T	50	100	1	0.07426
4:6741013:T:C	50	100	0.93	0.03577
4:6741044:C:T	50	100	0.99	0.3077
4:6741072:G:A	50	98	0.99	0.3787
4:6741114:C:T	50	98	1	0.07462
4:6741115:G:A	50	98	0.99	0.3844
4:6741150:C:G	50	100	0.98	0.2039
4:6741568:C:T	50	96	0.99	0.3464
4:6741699:A:T	50	100	1	0.02578
4:6741720:C:A	50	96	0.99	0.3471
4:6741870:T:A	50	96	0.99	0.3495
4:6741911:A:G	50	96	0.99	0.3499
4:6741989:G:C	50	96	0.99	0.3497
4:6742055:C:T	50	96	0.99	0.3495
4:6742183:G:A	50	98	0.99	0.3493
4:6742189:T:C	49	98	0.99	0.4448
4:6742194:G:A	50	98	0.99	0.3493
4:6742239:T:C	50	96	0.99	0.2046
4:6742252:T:A	50	98	0.98	0.2046
4:6742301:A:G	50	100	1	0.07298
4:6742423:C:T	50	98	0.99	0.3181
4:6742485:G:T	50	100	0.99	0.2798
4:6742601:G:A	50	100	1	0.07444
4:6743017:T:C	49	98	1	0.1905
4:6743075:G:A	50	100	0.99	0.1578
4:6743102:G:A	50	100	1	0.07426
4:6743119:T:G	50	100	1	0.0728
4:6743395:G:T	50	98	0.99	0.3962
4:6743415:A:G	50	98	1	0.1901
4:6743437:A:C	50	100	1	0.07444
4:6743725:C:T	50	98	0.99	0.1903
4:6743728:A:G	50	100	0.96	0.07426
4:6743747:A:G	50	98	0.98	0.3942
4:6743758:T:G	50	100	0.9	0.02959
4:6743775:T:C	49	91.8	0.98	0.1534
4:6743923:A:C	49	98	0.99	0.1901
4:6744019:T:C	50	100	0.95	0.03667
4:6744042:A:G	50	98	0.98	0.2466
4:6744186:A:G	50	98	0.98	0.1894
4:6744294:T:C	50	100	0.99	0.0158
4:6744329:A:G	50	100	0.98	0.2026
4:6744337:C:T	50	98	0.98	0.1892
4:6744387:G:C	50	98	0.98	0.3934
4:6744426:A:C	50	98	0.98	0.1897
4:6744462:A:G	50	98	0.98	0.1897
4:6744515:T:C	50	98	0.81	0.03813
4:6744551:T:C	50	98	0.98	0.1797
4:6744698:A:G	50	98	0.98	0.3931
4:6744853:T:A	50	98	0.98	0.1961
4:6744910:T:G	50	100	0.95	0.08025
4:6744933:G:C	50	100	0.98	0.2015
4:6744990:G:A	50	98	0.97	0.2489
4:6745132:T:A	50	100	0.97	0.1554
4:6745134:G:A	50	100	0.95	0.08932
4:6745227:C:A	50	100	0.94	0.1057
4:6745228:G:A	50	100	0.95	0.1057
4:6745451:T:C	50	100	0.95	0.03813
4:6745484:C:T	50	100	0.92	0.0886
4:6745547:C:A	44	90.9	0.95	0.2916
4:6745565:A:G	42	88.1	0.94	0.2927
4:6745638:G:C	50	82	0.94	0.4528
4:6745647:G:A	49	83.7	0.94	0.4611
4:6745675:C:T	50	92	0.94	0.4524
4:6745678:T:C	50	92	0.94	0.453
4:6745699:T:C	50	100	0.97	0.01979
4:6745703:T:G	49	93.9	0.94	0.4526
4:6745713:G:T	50	100	0.92	0.07026
4:6746153:C:T	50	100	0.95	0.03813
4:6746316:A:G	50	100	0.97	0.1957
4:6746340:G:A	50	98	0.97	0.3667
4:6746342:C:T	50	98	0.97	0.3666
4:6746382:G:C	50	98	0.97	0.3664
4:6746599:G:A	50	98	0.96	0.3749
4:6747044:C:T	50	98	0.92	0.2184
4:6747056:C:G	50	96	0.93	0.4884
4:6747287:C:G	50	98	0.93	0.1525
4:6747419:A:G	50	100	0.96	0.04067
4:6747524:G:C	50	100	0.78	0.01325
4:6748055:G:A	50	98	0.8	0.2253
4:6748252:G:C	50	100	0.84	0.01943
4:6748314:G:C	50	98	0.9	0.1338
4:6748864:G:A	50	100	0.92	0.3277
4:6749048:A:G	50	100	0.92	0.1206
4:6749063:C:T	50	100	0.95	0.3008
4:6749114:T:C	50	100	0.97	0.0207
4:6749264:T:C	50	100	0.94	0.1062
4:6749341:T:A	50	100	0.94	0.1062
4:6749537:C:T	50	100	0.88	0.07861
4:6749538:G:C	50	100	0.95	0.3025
4:6749539:T:G	50	100	0.92	0.05192
4:6749605:T:C	50	100	0.94	0.4602
4:6749704:G:C	50	100	0.94	0.3244
4:6749855:A:C	50	100	0.95	0.3043
4:6749970:A:G	50	100	0.94	0.1069
4:6750212:C:T	50	100	0.97	0.01634
4:6750608:C:T	50	100	0.75	0.02124
4:6750837:C:T	50	100	0.91	0.07952
4:6750904:C:T	50	100	0.96	0.05047
4:6751154:G:A	50	100	0.96	0.3021
4:6751182:T:C	50	98	0.93	0.01507
4:6751532:A:C	50	100	0.83	0.03631
4:6751567:C:G	50	100	0.98	0.04121
4:6751607:G:C	50	100	0.98	0.04121
4:6751673:A:G	50	100	0.97	0.358
4:6751695:C:T	50	100	0.97	0.04103
4:6751704:T:C	50	100	0.88	0.05084
4:6751744:C:T	50	100	0.97	0.3571
4:6751773:G:A	50	98	0.95	0.4334
4:6751961:G:T	50	100	0.97	0.04103
4:6752312:C:A	50	100	0.98	0.3192
4:6752348:C:T	50	98	0.97	0.3865
4:6752843:A:G	50	100	0.96	0.1097
4:6752974:G:A	50	100	0.98	0.3188
4:6753078:G:A	50	100	0.95	0.3522
4:6753120:G:C	50	100	0.95	0.3916
4:6753206:G:A	50	100	0.83	0.06245
4:6753306:C:T	50	100	0.96	0.1427
4:6753597:G:A	50	100	0.98	0.3186
4:6753612:T:C	50	100	0.99	0.02015
4:6754132:C:T	50	100	0.97	0.3076
4:6754209:C:T	50	100	0.95	0.1676
4:6754341:G:T	50	100	0.96	0.01434
4:6754541:G:C	50	100	0.99	0.02524
4:6755029:A:G	50	100	0.96	0.02814
4:6755045:A:G	50	100	0.96	0.04757
4:6755170:T:C	50	100	0.79	0.01943
4:6755283:C:T	50	94	0.63	0.02088
4:6755457:T:C	50	100	0.92	0.4443
4:6755516:T:A	50	100	0.97	0.0325
4:6755594:C:T	50	98	0.87	0.08097
4:6755761:C:T	50	100	0.96	0.1948
4:6755923:T:C	45	86.7	0.67	0.03595
4:6755950:C:T	45	91.1	0.78	0.03413
4:6756002:C:T	34	85.3	0.72	0.1196
4:6756173:T:C	50	94	0.94	0.061
4:6756339:T:C	49	79.6	0.96	0.2155
4:6756449:G:A	47	97.9	0.95	0.04067
4:6756468:G:C	48	100	0.79	0.02378
4:6756484:A:G	50	100	0.74	0.02142
4:6756614:T:A	50	100	0.98	0.07335
4:6756675:A:T	50	100	0.96	0.01089
4:6756840:T:A	50	100	0.98	0.2095
4:6756881:T:C	50	100	0.96	0.01089
4:6756893:C:T	50	100	0.97	0.2229
4:6756946:A:G	50	100	0.78	0.01743
4:6757159:G:T	50	100	0.97	0.2119
4:6757162:A:G	50	100	0.97	0.2228
4:6757402:G:T	50	100	0.98	0.07208
4:6757583:C:T	49	100	0.93	0.1019
4:6757617:A:G	50	100	0.98	0.1267
4:6757699:G:A	50	100	0.98	0.1196
4:6757726:C:T	50	98	0.97	0.3504
4:6757869:A:T	50	100	1	0.01216
4:6757911:C:T	50	100	0.98	0.3511
4:6758325:T:G	50	100	0.93	0.01089
4:6758339:A:C	50	100	0.98	0.2135
4:6758593:A:G	50	100	0.98	0.2133
4:6758798:C:G	50	100	0.97	0.3609
4:6758947:G:A	50	100	0.96	0.128
4:6759012:C:T	50	100	0.96	0.01089
4:6759326:G:T	50	100	0.98	0.136
4:6759345:A:G	50	100	0.97	0.4136
4:6759373:T:C	50	100	0.92	0.01089
4:6759397:C:T	50	100	0.98	0.2124
4:6759506:G:T	49	100	0.86	0.01089
4:6759759:G:A	50	100	0.92	0.01471
4:6759901:T:C	50	100	0.92	0.01089
4:6759992:A:C	50	100	0.62	0.01235
4:6760005:G:A	50	100	0.98	0.3558
4:6760056:C:G	50	100	1	0.07662
4:6760223:G:T	50	100	0.97	0.1316
4:6760380:A:G	50	96	0.94	0.3206
4:6760386:G:C	50	100	0.98	0.08224
4:6760456:T:C	50	100	1	0.07643
4:6760684:C:T	50	100	0.96	0.1681
4:6760876:A:G	50	100	0.97	0.08315
4:6761052:A:G	50	100	0.96	0.138
4:6761268:T:C	50	100	0.98	0.3562
4:6761388:C:T	50	96	0.92	0.1645
4:6761445:A:T	50	100	0.97	0.1316
4:6761631:A:G	50	100	0.98	0.3519
4:6761865:G:A	50	98	0.98	0.1728
4:6761999:G:A	50	90	0.89	0.1211
4:6762110:G:A	48	97.9	0.98	0.1725
4:6762149:G:A	50	100	0.97	0.1296
4:6762232:T:G	50	98	0.97	0.2092
4:6762693:G:A	50	100	0.99	0.07752
4:6762961:G:A	50	100	1	0.0158
4:6763273:A:G	50	100	0.94	0.1158
4:6763654:G:A	50	100	0.97	0.3922
4:6763677:G:A	50	100	0.99	0.08606
4:6763859:A:G	50	100	0.92	0.0216
4:6763971:G:A	50	100	0.96	0.1276
4:6763981:A:G	50	98	0.98	0.4724
4:6764121:C:A	50	100	1	0.01053
4:6764144:A:G	50	100	1	0.0118
4:6764149:A:G	50	100	1	0.01053
4:6764175:T:G	50	100	0.93	0.09641
4:6764179:C:T	50	100	0.95	0.4058
4:6764307:T:C	50	98	0.82	0.0305
4:6764437:A:G	49	100	1	0.0118
4:6764455:A:G	49	100	1	0.0118
4:6764633:G:C	50	100	0.97	0.1832
4:6764918:C:A	50	100	1	0.01053
4:6765089:A:G	50	100	0.97	0.1739
4:6765143:G:A	50	100	0.94	0.2357
4:6765260:T:C	50	100	0.86	0.01471
4:6765335:C:T	50	100	1	0.0118
4:6765388:C:A	50	98	0.96	0.4159
4:6765609:C:T	50	100	0.95	0.4657
4:6765675:T:C	50	100	0.96	0.08497
4:6765684:C:T	50	100	0.96	0.1354
4:6765702:A:G	50	100	1	0.01652
4:6765705:A:G	50	98	0.8	0.03413
4:6765824:G:A	50	100	0.94	0.1443
4:6765839:T:A	50	100	0.95	0.1354
4:6766065:G:A	50	100	0.92	0.02741
4:6766244:G:A	50	100	0.92	0.04394
4:6766264:C:A	50	100	1	0.01071
4:6766313:C:T	50	100	0.81	0.02996
4:6766314:T:C	50	98	0.92	0.4395
4:6766316:G:A	50	98	0.92	0.1462
4:6766484:C:T	50	100	0.89	0.1002
4:6766603:G:A	50	100	0.93	0.01652
4:6766622:C:T	50	100	0.93	0.01616
4:6766744:C:T	50	100	0.99	0.01725
4:6767070:G:C	50	98	0.85	0.01688
4:6767092:C:T	50	98	0.83	0.01652
4:6767109:T:C	50	100	1	0.01053
4:6767200:C:T	50	100	0.94	0.01525
4:6767201:G:A	50	100	0.94	0.03068
4:6767262:G:A	50	100	0.88	0.01198
4:6767657:T:C	50	100	0.92	0.1287
4:6767778:G:A	50	100	0.99	0.02723
4:6767818:T:G	50	100	0.91	0.1184
4:6767848:A:T	50	98	0.88	0.02614
4:6768294:G:C	50	100	1	0.01035
4:6768358:T:C	50	98	0.88	0.02596
4:6768598:G:A	50	98	0.88	0.01634
4:6768880:C:T	50	100	0.9	0.04757
4:6769073:C:G	50	98	0.69	0.01271
4:6769217:T:C	50	96	0.79	0.1481
4:6769273:C:T	50	98	0.84	0.05683
4:6769305:T:C	50	100	0.82	0.06373
4:6769729:T:G	50	98	0.85	0.05574
4:6769764:G:C	50	98	0.76	0.114
4:6770326:G:C	50	100	0.98	0.01053
4:6770411:G:A	50	100	0.98	0.01089
4:6770834:T:C	49	100	0.98	0.01053
4:6771210:C:T	50	96	0.83	0.07426
4:6771221:T:C	50	98	0.77	0.02088
4:6771316:T:C	50	86	0.69	0.4884
4:6771346:T:C	50	98	0.79	0.01035
4:6771819:T:C	50	96	0.74	0.05047
4:6772034:G:A	50	100	0.84	0.01235
4:6772120:G:A	50	88	0.7	0.2907
4:6772609:C:T	50	98	0.76	0.01325
4:6772614:C:G	50	96	0.84	0.2126
4:6772723:G:T	50	96	0.84	0.07825
4:6773062:T:C	50	98	0.63	0.0158
4:6773134:G:A	50	100	0.78	0.04557
4:6773190:C:T	50	100	0.91	0.1924
4:6773712:C:G	50	96	0.9	0.1178
4:6774054:C:T	50	96	0.92	0.1189
4:6774294:A:T	50	98	0.97	0.197
4:6774485:G:A	50	88	0.78	0.3626
4:6774618:C:T	50	96	0.81	0.0354
4:6774738:C:T	49	98	0.97	0.1948
4:6774746:A:G	49	98	0.97	0.1984
4:6774812:A:G	48	95.8	0.64	0.01652
4:6774816:A:G	49	98	0.62	0.01216
4:6774882:A:G	40	97.5	0.83	0.1391
4:6774922:G:A	50	98	0.72	0.09822
4:6775167:G:A	50	98	0.82	0.03123
4:6775173:C:T	50	100	0.65	0.0216
4:6775297:C:T	50	100	0.98	0.1981
4:6775878:A:G	50	100	0.97	0.197
4:6775898:G:C	50	98	0.92	0.2219
4:6775929:G:T	50	100	0.97	0.197
4:6776057:T:G	50	100	0.97	0.1979
4:6776143:C:G	50	98	0.94	0.4254
4:6776825:T:C	50	94	0.9	0.2097
4:6776976:C:T	50	98	0.69	0.0256
4:6777127:G:A	50	90	0.76	0.3562
4:6777226:G:C	50	98	0.71	0.01543
4:6778601:A:G	50	100	0.76	0.02941
4:6779022:G:A	50	82	0.72	0.3824
4:6779563:G:C	50	100	0.76	0.02469
4:6779808:C:A	50	98	0.71	0.1407
4:6779914:A:G	50	100	0.88	0.01398
4:6780878:C:G	50	92	0.65	0.05174
4:6782327:A:G	50	96	0.8	0.03195
4:6782329:G:A	50	96	0.75	0.02614
4:6783162:G:C	50	86	0.85	0.3747
4:6783699:G:A	50	96	0.73	0.0187
4:6783870:G:C	50	96	0.87	0.3328
4:6784086:A:G	50	98	0.76	0.0305
4:6787274:A:G	50	100	0.87	0.3016
4:6788203:A:C	50	100	0.85	0.0158
4:6788774:C:T	50	96	0.92	0.2734
4:6789133:G:A	50	98	0.93	0.2729
4:6789217:C:T	50	98	0.92	0.2569
4:6789833:C:T	50	98	0.92	0.2738
4:6790450:G:A	50	96	0.78	0.02633
4:6790716:G:A	50	100	0.75	0.01725
4:6791206:A:G	50	98	0.74	0.01997
4:6791936:A:G	50	96	0.91	0.03214
4:6792625:C:A	50	96	0.9	0.2046
4:6792695:G:T	47	83	0.88	0.2229
4:6792697:T:G	49	85.7	0.89	0.218
4:6793847:A:G	50	98	0.93	0.05102
4:6794696:G:A	50	94	0.96	0.3277
4:6794735:G:A	50	98	0.93	0.06935
4:6795429:A:G	50	96	0.9	0.2202
4:6795435:T:C	50	96	0.97	0.258
4:6795656:A:C	50	100	0.99	0.03014
4:6797492:G:A	50	94	0.97	0.2515
4:6797931:G:A	50	100	0.89	0.04575
4:6798640:C:G	50	98	0.79	0.02124
4:6798832:G:A	50	100	1	0.02741
4:6799843:C:T	50	98	0.97	0.2322
4:6799989:T:G	50	96	0.98	0.2901
4:6800007:A:G	50	94	0.98	0.2927
4:6800101:C:T	48	87.5	0.98	0.2985
4:6800206:C:T	49	98	1	0.02705
4:6800357:A:G	50	98	0.78	0.02505
4:6801089:G:C	50	98	0.98	0.2638
4:6801400:G:A	50	100	0.92	0.02397
4:6801833:G:A	50	100	0.96	0.2914
4:6802268:G:C	50	94	0.94	0.1641
4:6803106:A:C	49	98	0.96	0.3115
4:6805730:G:T	50	100	0.96	0.01035
4:6806562:G:A	50	100	1	0.02996
4:6807032:G:A	50	96	0.83	0.0216
4:6807040:A:G	50	96	0.76	0.104
4:6809193:G:A	50	98	0.97	0.177
4:6809774:A:G	50	98	0.96	0.0216
4:6810198:C:T	50	100	0.97	0.07498
4:6810588:C:T	50	98	0.93	0.1572
4:6811047:C:A	50	100	0.94	0.04593
4:6811404:G:A	50	100	0.98	0.01089
4:6811535:C:T	50	98	0.94	0.0463
4:6811778:A:G	50	96	0.98	0.3008
4:6813584:G:T	50	98	0.99	0.3577
4:6813613:C:T	50	100	0.94	0.01452
4:6813620:C:T	50	100	0.95	0.01452
4:6813627:G:A	50	100	0.95	0.01452
4:6813642:G:A	50	100	0.95	0.01452
4:6816201:C:A	50	100	0.99	0.293
4:6816425:A:G	50	100	0.98	0.02142
4:6817047:A:G	50	98	0.96	0.2079
4:6817069:G:T	50	100	0.98	0.02124
4:6817297:G:A	50	100	0.92	0.159
4:6817365:C:T	50	100	0.81	0.08624
4:6817591:A:G	50	100	1	0.01416
4:6817762:G:A	50	100	0.94	0.175
4:6819004:T:G	50	100	0.99	0.3197
4:6819445:G:A	50	100	0.99	0.3807
4:6819835:C:T	50	100	1	0.02887
4:6820266:A:G	50	100	1	0.03413
4:6821554:C:T	50	100	0.98	0.02451
4:6821692:G:A	50	98	0.81	0.04139
4:6821912:T:C	50	100	1	0.02324
4:6822335:G:C	50	100	1	0.02269
4:6822938:A:C	41	90.2	0.97	0.2498
4:6823193:G:A	50	100	0.96	0.04829
4:6823360:C:T	50	98	0.98	0.3263
4:6825433:A:T	50	100	0.98	0.2792
4:6825511:C:T	50	98	0.94	0.1345
4:6825739:A:G	50	96	0.95	0.3417
4:6828671:A:G	50	100	1	0.02832
4:6828854:C:T	50	100	0.93	0.01053
4:6830546:A:G	50	100	0.99	0.2954
4:6831124:C:T	50	100	0.96	0.05211
4:6831279:G:C	50	98	0.99	0.2936
4:6831296:C:T	50	98	0.97	0.08696
4:6831673:C:T	50	98	1	0.02887
4:6832063:G:A	50	100	0.96	0.04666
4:6832067:T:C	50	100	0.98	0.2342
4:6832983:C:G	50	100	1	0.03341
4:6833908:G:A	50	98	0.95	0.134
4:6834094:A:C	50	98	0.88	0.1029
4:6834694:A:G	50	100	1	0.03359
4:6834935:A:C	50	100	0.92	0.05846
4:6835000:T:A	50	98	0.83	0.01289
4:6835723:G:T	50	98	1	0.3433
4:6836336:G:T	49	95.9	0.97	0.07934
4:6836858:G:A	50	98	0.96	0.04666
4:6837136:G:A	50	98	0.96	0.04648
4:6837194:C:T	50	98	0.98	0.02215
4:6837661:C:T	50	98	0.96	0.04648
4:6838217:C:G	50	100	1	0.03086
4:6838388:A:C	50	100	0.98	0.2524
4:6838894:C:G	50	100	0.95	0.1641
4:6838900:G:A	50	98	0.98	0.3288
4:6839160:T:C	50	100	1	0.01107
4:6840023:A:G	50	100	0.95	0.1649
4:6840968:G:A	50	100	0.99	0.3208
4:6840996:A:G	50	98	0.73	0.01997
4:6841263:T:A	50	100	0.98	0.0118
4:6842363:T:C	50	100	0.96	0.05084
4:6842489:T:C	50	100	0.99	0.02415
4:6842865:A:T	50	100	0.94	0.1619
4:6843052:A:G	50	100	0.98	0.02269
4:6843313:A:G	50	100	1	0.02269
4:6843314:C:T	50	100	0.98	0.02179
4:6843729:C:T	50	98	0.95	0.02705
4:6844032:T:C	49	91.8	0.95	0.216
4:6844225:C:T	50	98	0.96	0.4001
4:6844504:C:G	50	96	0.83	0.02415
4:6844722:C:T	50	100	0.99	0.03286
4:6846017:T:C	50	100	0.99	0.2496
4:6847340:C:T	50	96	0.99	0.3279
4:6848658:A:G	50	96	0.94	0.04593
4:6848797:A:G	50	100	0.99	0.3831
4:6849202:G:A	50	98	1	0.3204
4:6849403:G:A	50	100	0.99	0.3929
4:6850186:A:G	50	100	0.96	0.05174
4:6850387:A:G	50	100	0.98	0.1984
4:6850440:T:G	50	100	0.98	0.03849
4:6850914:C:T	50	100	0.99	0.4677
4:6851481:G:T	50	100	0.95	0.1917
4:6851633:G:A	50	100	0.98	0.01035
4:6851773:T:C	50	100	0.95	0.02124
4:6851910:A:C	50	100	1	0.03558
4:6852052:T:C	50	100	0.9	0.02415
4:6852217:C:G	50	98	0.96	0.1432
4:6852228:T:A	50	98	0.98	0.05483
4:6852333:T:C	50	98	0.95	0.1737
4:6852367:T:G	50	100	1	0.0325
4:6852898:G:A	50	100	1	0.3724
4:6852982:C:A	50	100	1	0.3163
4:6853005:G:A	50	94	0.96	0.09659
4:6853550:G:C	50	98	1	0.0325
4:6853730:A:G	50	100	0.99	0.3573
4:6853867:C:A	50	100	1	0.0285
4:6854040:G:A	50	100	0.98	0.4219
4:6854937:A:C	50	100	1	0.03813
4:6855058:C:T	50	100	1	0.0256
4:6855147:C:T	50	98	1	0.01216
4:6855551:T:C	50	98	0.96	0.1897
4:6856113:C:A	50	98	0.96	0.1776
4:6857032:G:A	50	100	1	0.02215
4:6857712:A:G	50	100	0.99	0.3012
4:6858212:C:G	50	98	0.98	0.3598
4:6858357:T:G	50	98	0.81	0.0167
4:6858861:G:A	50	98	0.99	0.3691
4:6858951:A:T	50	100	1	0.02397
4:6859013:T:G	50	98	0.98	0.3626
4:6859324:C:T	50	100	0.93	0.1659
4:6860404:C:T	50	96	0.94	0.114
4:6860436:C:T	50	100	1	0.02397
4:6862963:T:C	50	100	0.89	0.02124
4:6863331:T:C	50	100	1	0.03159
4:6863842:T:C	50	100	0.99	0.03922
4:6865011:C:A	50	100	0.99	0.01017
4:6865827:A:G	50	100	0.99	0.02578
4:6866428:T:C	50	98	0.98	0.2378
4:6866725:T:C	50	100	0.99	0.4196
4:6866768:A:C	50	98	0.98	0.2362
4:6867338:G:A	50	100	0.95	0.04648
4:6867708:G:C	50	100	0.99	0.2796
4:6869045:A:C	50	96	0.94	0.06845
4:6869347:G:A	50	100	1	0.02814
4:6869529:G:A	50	100	0.99	0.1803
4:6870034:A:G	50	100	0.98	0.3097
4:6870038:T:A	50	100	0.98	0.2672
4:6870601:G:A	50	100	0.98	0.01398
4:6870619:G:A	50	100	0.99	0.2987
4:6870986:C:T	50	100	0.99	0.03123
4:6871495:G:A	50	96	0.99	0.05174
4:6871959:G:A	50	98	0.94	0.01144
4:6871963:C:A	50	98	0.94	0.01144
4:6871969:G:A	50	100	1	0.02415
4:6872617:C:A	50	100	1	0.01017
4:6872790:A:G	50	92	0.97	0.3462
4:6873107:G:A	50	94	0.94	0.4784
4:6873839:G:A	50	100	1	0.01162
4:6873987:T:C	50	98	0.98	0.4837
4:6874842:G:A	50	96	0.98	0.1723
4:6875884:G:C	50	100	0.93	0.01761
4:6875994:C:A	50	100	0.94	0.01743
4:6876175:C:T	50	98	0.97	0.3497
4:6877467:T:C	50	100	0.87	0.0492
4:6878112:C:T	50	96	0.91	0.02905
4:6878369:C:G	50	100	0.97	0.05556
4:6878577:G:A	50	100	0.97	0.1694
4:6878727:C:T	50	100	1	0.02415
4:6878763:C:G	50	100	0.98	0.2578
4:6879043:G:A	50	100	0.95	0.2006
4:6879119:C:A	50	98	0.94	0.02124
4:6879133:G:C	50	100	0.91	0.01325
4:6879284:A:G	50	100	1	0.05628
4:6880377:C:T	49	98	0.89	0.02269
4:6880390:G:T	48	97.9	0.85	0.02342
4:6880456:C:T	48	97.9	0.97	0.2237
4:6880853:C:T	50	96	0.71	0.01979
4:6881285:C:T	50	98	0.94	0.1719
4:6881787:A:G	50	100	0.97	0.2605
4:6882360:A:G	50	100	0.99	0.01344
4:6883569:C:G	50	100	0.98	0.2485
4:6884088:T:C	50	94	0.97	0.144
4:6884219:A:G	50	100	0.96	0.01797
4:6884923:G:A	50	100	0.97	0.2473
4:6884971:C:G	50	100	0.99	0.02397
4:6885103:A:G	50	100	0.97	0.2246
4:6885211:C:T	50	100	0.95	0.01797
4:6885300:C:A	50	100	0.97	0.224
4:6885374:C:A	49	100	0.97	0.2427
4:6885418:G:A	50	98	0.95	0.1387
4:6886498:G:A	50	100	0.89	0.04031
4:6886939:G:A	50	100	0.97	0.195
4:6887205:A:G	50	100	0.93	0.2584
4:6887405:T:C	50	100	0.96	0.1984
4:6887410:C:T	50	98	0.94	0.1848
4:6887883:T:G	50	98	0.94	0.1262
4:6887917:C:G	50	98	0.95	0.311
4:6888240:C:T	50	100	0.92	0.09804
4:6888375:G:A	50	98	0.95	0.348
4:6888800:C:T	50	98	0.93	0.144
4:6889079:G:A	50	100	0.96	0.3139
4:6889210:C:T	50	100	0.95	0.3143
4:6889283:C:T	50	92	0.93	0.4237
4:6889546:G:T	50	98	0.62	0.02215
4:6889708:G:A	50	98	0.92	0.1572
4:6889728:T:G	50	94	0.92	0.1672
4:6889792:G:C	50	98	0.91	0.1806
4:6889952:C:A	50	94	0.92	0.3923
4:6890036:A:G	50	94	0.92	0.3718
4:6890056:C:A	50	96	0.78	0.03922
4:6890269:C:T	50	100	0.94	0.3431
4:6890370:C:T	50	98	0.88	0.01779
4:6890385:C:T	50	98	0.88	0.01779
4:6890442:C:A	50	98	0.92	0.01779
4:6891094:C:T	50	88	0.85	0.2974
4:6891160:C:A	50	98	0.92	0.3386
4:6891161:C:G	50	98	0.9	0.3522
4:6891279:C:T	50	98	0.92	0.01779
4:6891454:C:T	50	96	0.87	0.1997
4:6891581:C:A	50	90	0.85	0.3255
4:6891769:G:C	50	92	0.82	0.3956
4:6891900:A:G	50	90	0.79	0.3195
4:6891906:A:G	50	92	0.78	0.3134
4:6891954:A:G	50	84	0.73	0.3446
4:6892461:G:A	50	98	0.64	0.01271
4:6893458:A:C	50	98	0.69	0.1058
4:6893553:C:G	50	94	0.77	0.1414
4:6894148:T:G	50	100	0.9	0.01053
4:6894276:C:T	50	92	0.82	0.3332
4:6894424:T:C	50	100	0.78	0.2268
4:6894474:T:A	50	94	0.62	0.03141
4:6894610:G:A	50	98	0.84	0.2004
4:6894710:C:G	50	98	0.85	0.3399
4:6894851:C:T	50	96	0.84	0.3366
4:6894879:G:A	50	96	0.8	0.1158
4:6894919:C:T	50	100	0.82	0.2213
4:6895075:A:G	50	90	0.78	0.4817
4:6895553:A:C	50	100	0.86	0.02614
4:6895603:A:G	48	95.8	0.81	0.2549
4:6898722:C:T	50	94	0.84	0.2349
4:6898819:G:A	50	98	0.86	0.1294
4:6898860:T:C	50	96	0.85	0.2491
4:6898985:G:A	50	100	0.86	0.2411
4:6899180:G:A	50	96	0.78	0.01198
4:6899580:A:G	50	94	0.88	0.4642
4:6899997:A:G	50	94	0.88	0.465
4:6900192:A:G	50	96	0.88	0.2102
4:6900319:C:T	50	100	0.85	0.01107
4:6900331:C:A	50	98	0.86	0.1983
4:6900333:A:G	50	96	0.88	0.4726
4:6900487:C:G	50	98	0.88	0.2115
4:6900691:C:T	50	100	0.88	0.0118
4:6900915:C:G	50	96	0.82	0.2734
4:6900950:C:G	50	96	0.82	0.4386
4:6901185:C:A	50	94	0.78	0.1382
4:6901247:G:C	50	98	0.83	0.0374
4:6901316:T:G	50	100	0.79	0.01198
4:6901421:C:G	50	92	0.81	0.1924
4:6901432:A:G	50	98	0.64	0.04121
4:6901947:C:T	50	96	0.85	0.2377
4:6901988:G:T	50	98	0.84	0.02723
4:6902102:G:A	50	100	0.77	0.01144
4:6902151:C:T	50	100	0.88	0.02505
4:6902347:A:G	50	94	0.78	0.281
4:6902888:C:T	50	100	0.9	0.01107
4:6902942:A:G	50	94	0.76	0.1647
4:6903083:A:G	50	100	0.84	0.01126
4:6903237:A:C	50	100	0.71	0.01198
4:6903239:C:T	50	98	0.79	0.1316
4:6903240:A:G	50	94	0.79	0.411
4:6903416:G:A	50	96	0.78	0.2551
4:6903848:G:A	49	87.8	0.8	0.2315
4:6904085:T:C	50	92	0.74	0.1739
4:6904329:G:C	50	98	0.63	0.01598
4:6904372:A:T	50	82	0.83	0.3789
4:6904551:C:T	50	94	0.8	0.0423
4:6904564:T:C	50	100	0.7	0.2333
4:6905136:T:C	50	86	0.71	0.4691
4:6905147:A:G	50	94	0.69	0.3106
4:6905325:C:T	50	88	0.68	0.1866
4:6905446:G:A	50	100	0.7	0.02923
4:6905600:G:A	50	100	0.68	0.03867
4:6905638:C:T	50	92	0.75	0.1118
4:6906075:G:A	50	96	0.74	0.02832
4:6906334:C:T	50	98	0.83	0.08442
4:6906532:C:T	50	100	0.8	0.01761
4:6906589:G:A	50	90	0.73	0.3203
4:6906663:A:G	50	94	0.76	0.4606
4:6906844:C:T	50	98	0.8	0.04702
4:6907024:G:A	50	100	0.67	0.01852
4:6907128:G:A	50	92	0.83	0.1358
4:6907408:G:A	50	94	0.72	0.126
4:6907687:T:C	50	94	0.79	0.02996
4:6907786:C:T	50	80	0.66	0.4419
4:6908050:G:C	50	90	0.8	0.2603
4:6908080:C:G	50	94	0.72	0.1812
4:6908253:T:G	50	94	0.82	0.04811
4:6908600:C:G	49	100	0.72	0.01797
4:6908608:C:G	49	100	0.71	0.1549
4:6910320:C:T	50	100	0.75	0.02288
4:6911722:T:C	50	100	0.93	0.1111
4:6911844:G:A	50	100	0.93	0.09568
4:6911972:A:G	50	100	0.77	0.05428
4:6911980:A:G	50	100	0.9	0.3883
4:6912374:G:C	50	100	0.79	0.01235
4:6912406:A:T	50	96	0.79	0.0236
4:6913615:A:G	50	100	0.93	0.1418
4:6913995:G:T	50	98	0.83	0.05483
4:6914502:A:T	50	100	0.79	0.01307
4:6914536:G:A	50	98	0.94	0.4858
4:6914851:C:T	50	100	0.81	0.02015
4:6915018:G:A	50	98	0.88	0.0158
4:6915359:T:G	50	98	0.97	0.482
4:6915537:C:T	50	100	0.99	0.05537
4:6915573:G:A	50	100	0.95	0.02197
4:6915779:C:T	50	98	0.76	0.02288
4:6916019:G:A	50	98	0.93	0.01525
4:6916242:G:A	50	100	0.77	0.01017
4:6916256:T:C	50	100	0.98	0.3907
4:6916347:C:T	50	100	0.99	0.05501
4:6916952:A:G	50	100	0.98	0.3669
4:6917934:G:A	50	100	0.98	0.4495
4:6917947:C:T	50	96	0.95	0.2781
4:6918105:C:G	50	100	0.99	0.4564
4:6918369:G:A	50	100	1	0.05465
4:6918739:G:A	50	100	0.99	0.3945
4:6918983:T:C	50	100	0.99	0.3954
4:6918999:C:T	50	100	0.98	0.3484
4:6919118:C:A	50	100	0.97	0.01797
4:6919142:G:A	49	100	0.99	0.3965
4:6919397:C:T	50	100	1	0.0541
4:6919631:T:C	50	100	0.93	0.03268
4:6919697:T:C	50	92	0.93	0.1781
4:6919754:A:G	50	100	0.89	0.04484
4:6919841:A:G	50	98	0.94	0.05465
4:6920296:G:T	50	100	1	0.0541
4:6920484:C:G	50	100	0.98	0.3767
4:6920516:G:A	50	100	0.98	0.06881
4:6921075:C:T	50	100	0.98	0.1285
4:6921300:G:A	50	100	0.98	0.1068
4:6921353:C:A	49	100	0.98	0.4704
4:6921440:G:A	50	100	0.96	0.01997
4:6921777:A:G	49	100	0.99	0.3444
4:6921817:T:C	50	100	0.93	0.04611
4:6921879:T:C	50	100	1	0.07171
4:6922032:G:A	50	100	1	0.07226
4:6922066:T:G	50	100	0.99	0.35
4:6922160:C:T	50	100	0.96	0.07044
4:6922239:A:G	50	100	0.99	0.3466
4:6922248:G:T	50	100	1	0.01598
4:6922316:T:G	50	100	0.99	0.3493
4:6922403:C:T	50	100	0.99	0.02015
4:6922514:G:A	50	100	0.99	0.3437
4:6922736:C:T	50	100	1	0.01434
4:6922788:T:C	50	100	1	0.07226
4:6923232:C:T	50	100	1	0.07171
4:6923282:A:C	50	100	1	0.3513
4:6923510:C:G	50	100	1	0.07208
4:6923644:C:T	50	100	1	0.03032
4:6924264:T:G	50	100	0.99	0.4717
4:6924486:A:G	50	100	1	0.01779
4:6924548:A:G	50	100	1	0.02124
4:6924594:C:T	50	100	0.81	0.01325
4:6924645:A:G	50	98	1	0.4735
4:6924884:G:A	50	98	0.99	0.4878
4:6925270:A:C	50	100	0.99	0.3598
4:6925284:A:G	50	100	1	0.07244
4:6925352:G:T	50	100	1	0.07153
4:6925474:G:A	50	100	1	0.01434
4:6925585:T:C	50	100	1	0.02106
4:6925744:T:G	50	100	1	0.1049
4:6925791:C:G	50	100	1	0.07244
4:6925940:G:C	50	100	0.99	0.09731
4:6926129:T:C	50	100	0.95	0.1144
4:6926319:C:T	50	100	0.89	0.01452
4:6926631:C:A	50	100	0.98	0.4237
4:6926843:C:T	50	100	1	0.0719
4:6927218:C:A	50	100	0.97	0.06736
4:6927295:T:C	50	100	0.99	0.07171
4:6927535:C:T	50	100	1	0.3793
4:6927629:C:T	50	98	0.89	0.02397
4:6927751:A:G	50	100	1	0.0728
4:6928174:C:T	50	100	1	0.3489
4:6928387:T:C	50	100	1	0.4475
4:6928486:G:A	50	100	1	0.01434
4:6928490:G:A	50	100	1	0.4711
4:6928689:T:C	50	100	1	0.07298
4:6928751:A:G	50	100	1	0.07208
4:6928858:A:G	50	100	0.98	0.06754
4:6928898:G:A	50	100	1	0.441
4:6929083:G:C	50	100	1	0.4693
4:6929090:A:G	50	100	0.98	0.06772
4:6929241:T:C	50	100	1	0.47
4:6929509:C:T	50	100	0.99	0.01598
4:6929720:A:G	50	100	0.86	0.01271
4:6929987:G:C	50	100	0.93	0.03395
4:6930104:G:A	50	100	1	0.4684
4:6930119:A:T	50	100	1	0.07153
4:6930384:G:A	50	100	0.96	0.01398
4:6930572:T:C	50	100	1	0.4488
4:6930925:A:G	50	100	0.93	0.04593
4:6931157:C:A	50	100	1	0.484
4:6931259:T:C	50	100	1	0.4949
4:6931570:C:T	50	100	1	0.4789
4:6931577:T:C	50	100	1	0.4484
4:6931735:C:G	50	100	1	0.4793
4:6932315:C:T	50	100	1	0.4789
4:6932326:C:T	50	100	1	0.4788
4:6932928:A:G	50	98	0.99	0.465
4:6932975:G:C	50	98	0.95	0.04412
4:6933389:T:C	50	100	1	0.4444
4:6933436:C:G	50	100	0.98	0.1006
4:6933449:C:T	50	100	0.94	0.02233
4:6933453:C:T	50	100	0.99	0.01779
4:6933920:C:T	50	100	1	0.05664
4:6934022:T:C	50	100	1	0.4444
4:6934119:G:T	50	100	1	0.4835
4:6934235:G:C	50	100	1	0.445
4:6934333:C:T	50	100	0.98	0.01489
4:6934339:G:T	50	100	1	0.05664
4:6934479:T:G	50	100	1	0.02469
4:6934636:C:T	50	98	1	0.05719
4:6934665:C:A	50	86	1	0.4486
4:6934690:T:C	50	100	0.92	0.02251
4:6934765:G:A	50	100	1	0.3499
4:6934902:A:T	50	100	1	0.01561
4:6935112:T:A	50	100	1	0.449
4:6935159:T:A	50	100	0.95	0.02015
4:6935403:A:C	50	100	0.95	0.01162
4:6935447:G:C	50	100	1	0.05719
4:6935608:A:G	50	100	0.99	0.4486
4:6936074:G:A	50	98	0.88	0.03413
4:6936210:A:G	50	98	0.95	0.0443
4:6936257:C:T	50	100	1	0.4784
4:6936268:G:A	50	100	1	0.4566
4:6936388:A:G	50	100	1	0.05664
4:6936559:T:C	50	100	1	0.05664
4:6936824:G:T	50	100	1	0.07135
4:6937078:C:T	50	100	1	0.4504
4:6937205:C:T	50	100	0.88	0.02033
4:6937226:A:T	50	98	1	0.4501
4:6937305:G:A	50	100	1	0.3622
4:6937310:A:G	50	100	1	0.3622
4:6937316:G:T	50	98	0.98	0.05737
4:6937435:A:T	50	100	0.88	0.04575
4:6937512:A:G	50	98	0.7	0.03214
4:6937584:C:A	50	100	0.97	0.06481
4:6938307:C:T	50	98	1	0.3617
4:6939433:G:A	50	100	0.96	0.08914
4:6939648:C:T	50	100	0.96	0.1362
4:6939753:G:A	50	100	0.89	0.01434
4:6939810:G:A	50	100	0.85	0.0935
4:6939966:C:G	50	100	0.99	0.3818
4:6940007:G:A	50	100	0.99	0.3836
4:6940018:C:T	50	100	0.99	0.3798
4:6940071:G:A	50	100	0.99	0.4931
4:6940075:C:T	50	100	0.99	0.4966
4:6940131:C:A	50	100	0.98	0.2669
4:6940164:C:T	50	100	0.99	0.3689
4:6940247:C:T	50	100	1	0.03522
4:6941112:C:T	50	100	0.95	0.01307
4:6941130:T:G	50	100	0.99	0.4829
4:6941197:T:C	50	98	0.88	0.01416
4:6941226:C:A	50	100	1	0.0138
4:6941285:T:A	50	100	0.99	0.09786
4:6941335:G:A	50	100	0.96	0.01452
4:6941565:A:G	50	100	0.98	0.03613
4:6942044:C:T	50	100	0.99	0.3433
4:6942049:G:T	50	100	0.99	0.4702
4:6942082:A:G	50	100	0.97	0.03613
4:6942750:A:G	50	100	0.99	0.348
4:6942776:G:A	50	100	0.98	0.02451
4:6943065:G:A	50	100	1	0.3702
4:6943136:G:A	50	100	0.84	0.01307
4:6943166:A:G	50	100	1	0.09532
4:6943465:A:G	50	100	0.99	0.484
4:6943506:A:G	50	100	1	0.2284
4:6944000:C:T	50	100	1	0.06972
4:6944173:T:C	50	100	0.99	0.01452
4:6944248:G:A	50	100	1	0.01779
4:6944273:C:T	50	100	1	0.1262
4:6944365:G:A	50	100	1	0.2358
4:6944401:A:G	50	100	1	0.1267
4:6944443:T:C	50	100	0.99	0.01997
4:6944481:C:T	50	100	1	0.2507
4:6944684:A:G	50	100	1	0.1267
4:6944754:C:G	50	100	0.99	0.01507
4:6944773:G:T	50	100	1	0.2433
4:6944845:G:A	50	100	1	0.05919
4:6944964:A:G	50	100	1	0.03613
4:6945133:G:A	50	100	1	0.2358
4:6945437:T:C	50	100	0.98	0.1098
4:6945546:C:T	50	100	0.94	0.03359
4:6945620:G:A	50	100	1	0.02197
4:6945785:A:G	46	93.5	1	0.1269
4:6945843:C:T	50	98	1	0.2355
4:6945958:C:G	50	100	1	0.104
4:6946080:T:C	50	100	1	0.1037
4:6946184:G:A	50	100	1	0.2377
4:6947038:T:C	50	100	1	0.1344
4:6947115:C:T	50	100	1	0.2386
4:6947223:C:T	50	100	1	0.2451
4:6947781:G:C	50	100	0.98	0.1102
4:6948201:G:A	50	100	1	0.1342
4:6948744:G:T	50	100	1	0.2455
4:6949034:C:T	50	98	1	0.1138
4:6949132:G:C	50	100	1	0.09786
4:6949203:G:A	50	100	1	0.124
4:6949746:C:T	50	100	0.98	0.01489
4:6949810:C:T	50	100	1	0.3793
4:6949856:G:T	50	100	1	0.09768
4:6950524:G:A	50	100	1	0.2416
4:6950703:A:G	50	100	0.99	0.01997
4:6950764:T:A	50	100	1	0.1313
4:6951039:C:T	50	100	0.98	0.11
4:6951543:A:G	50	100	1	0.1313
4:6952365:C:G	50	100	0.99	0.1233
4:6952837:T:G	50	100	0.99	0.1416
4:6952853:T:C	50	100	0.99	0.3662
4:6953182:G:T	50	100	1	0.1115
4:6953302:C:T	49	98	0.99	0.126
4:6953359:C:T	45	82.2	0.98	0.3595
4:6953371:C:T	47	100	0.99	0.07244
4:6953376:C:T	44	90.9	0.98	0.3564
4:6953473:T:C	46	89.1	0.99	0.3658
4:6954045:G:A	50	100	1	0.1244
4:6954074:G:C	50	100	1	0.1245
4:6954195:C:G	50	100	0.99	0.3649
4:6954332:T:C	50	100	0.99	0.3858
4:6954359:C:T	50	100	1	0.1245
4:6954407:T:C	50	100	0.99	0.2335
4:6954895:G:A	50	100	0.99	0.02015
4:6955539:T:G	50	100	0.98	0.1313
4:6955570:T:G	50	100	1	0.0955
4:6955605:G:A	50	100	0.98	0.1204
4:6956130:G:T	50	100	0.8	0.02959
4:6956542:C:G	50	100	0.79	0.01216
4:6956732:T:C	50	100	0.87	0.01271
4:6956855:C:T	50	100	0.98	0.07353
4:6956887:G:A	50	100	0.98	0.362
4:6957043:G:A	50	100	0.98	0.02052
4:6958202:G:A	50	100	0.99	0.35
4:6958548:G:A	50	100	0.99	0.03631
4:6959074:G:A	50	100	1	0.1173
4:6959075:C:T	50	100	1	0.3662
4:6959120:T:C	50	100	0.98	0.1107
4:6959229:A:G	50	100	0.9	0.01561
4:6959247:T:A	50	100	1	0.01362
4:6959380:G:T	50	100	1	0.1158
4:6959410:A:C	50	100	0.79	0.01216
4:6959675:C:T	50	100	0.92	0.02397
4:6959862:C:T	50	100	1	0.2297
4:6959946:C:T	50	100	1	0.3818
4:6960021:C:T	50	100	1	0.09804
4:6960334:C:T	50	100	0.99	0.1166
4:6960883:C:T	50	100	0.98	0.02651
4:6961001:T:C	50	100	1	0.01561
4:6961147:G:A	50	100	0.99	0.01471
4:6961246:C:G	50	100	1	0.1378
4:6961311:G:T	50	100	0.98	0.04448
4:6962166:G:A	50	100	0.99	0.07607
4:6962321:G:A	50	100	0.99	0.0935
4:6962326:G:A	50	100	0.92	0.0158
4:6962813:G:A	50	100	0.97	0.1265
4:6963183:C:G	50	100	0.99	0.09386
4:6963555:C:G	50	100	0.97	0.02197
4:6963701:A:T	50	100	0.99	0.09386
4:6963764:T:C	50	100	0.99	0.3882
4:6963946:C:T	50	100	0.99	0.09386
4:6964203:C:T	50	100	0.99	0.09386
4:6964575:T:C	50	100	0.99	0.2342
4:6964577:T:A	50	100	1	0.0158
4:6964899:A:G	50	100	1	0.0158
4:6966020:G:C	50	100	0.99	0.09695
4:6966061:A:G	50	100	1	0.01616
4:6966463:A:G	50	100	0.99	0.2347
4:6967215:C:T	50	100	0.99	0.1434
4:6967436:A:G	50	100	0.98	0.0886
4:6967468:T:C	50	100	1	0.0138
4:6967886:T:C	50	100	0.99	0.219
4:6968000:G:C	50	100	0.99	0.4036
4:6968127:A:G	50	100	0.97	0.0354
4:6968192:A:G	50	100	0.99	0.4984
4:6968201:G:T	50	100	1	0.05011
4:6968215:C:T	50	100	0.99	0.07317
4:6968688:C:T	50	92	0.92	0.4713
4:6968691:C:T	50	98	0.99	0.3755
4:6968693:A:G	50	98	0.96	0.1899
4:6968706:T:C	50	100	1	0.05156
4:6968797:G:T	50	100	0.95	0.04866
4:6968802:T:C	50	100	0.98	0.08188
4:6969081:C:T	50	100	0.91	0.03758
4:6969429:G:A	50	100	1	0.3653
4:6969878:G:A	50	100	0.98	0.2086
4:6969929:C:T	50	100	0.96	0.01924
4:6969938:C:T	50	100	0.98	0.01725
4:6969952:C:T	50	98	0.92	0.04394
4:6970545:A:G	50	100	0.97	0.04085
4:6971096:G:A	48	100	0.98	0.0886
4:6971322:G:T	50	100	1	0.05011
4:6971457:G:C	50	100	0.99	0.07208
4:6971564:A:G	50	100	0.99	0.3446
4:6972105:C:A	50	100	0.99	0.102
4:6972380:C:T	50	100	0.78	0.01216
4:6972428:G:A	50	98	0.86	0.01089
4:6972517:A:G	50	100	0.98	0.02142
4:6972592:G:A	50	100	0.99	0.1019
4:6972805:G:A	50	100	0.99	0.0443
4:6972843:T:C	50	100	0.99	0.04121
4:6973079:T:C	50	100	0.95	0.01325
4:6973281:A:G	50	100	0.99	0.1845
4:6973884:C:T	50	100	0.99	0.36870000000000003
4:6975382:A:G	50	100	0.99	0.3981
4:6975384:A:G	50	100	0.87	0.02996
4:6975441:T:A	50	100	0.94	0.01543
4:6975617:G:A	50	100	0.99	0.02052
4:6975903:G:A	50	100	1	0.0207
4:6975923:T:A	50	100	1	0.01398
4:6976394:C:T	50	100	0.94	0.0236
4:6977000:A:G	50	94	0.98	0.4011
4:6977002:C:A	50	100	0.98	0.1058
4:6977160:C:T	39	84.6	0.98	0.1451
4:6977269:C:T	49	100	1	0.09132
4:6977415:G:A	42	90.5	0.99	0.1402
4:6977573:T:G	48	100	0.9	0.02524
4:6977610:C:T	46	95.7	0.82	0.1164
4:6977877:G:A	46	100	0.99	0.07317
4:6977911:G:A	46	100	0.92	0.03577
4:6978088:T:C	49	100	0.94	0.1033
4:6978141:T:C	48	97.9	0.99	0.10780000000000001
4:6978157:G:A	49	100	0.8	0.01235
4:6978255:T:C	45	97.8	0.96	0.3649
4:6978341:T:C	47	97.9	1	0.0158
4:6978342:G:A	47	97.9	0.99	0.01961
4:6978348:G:T	49	98	0.99	0.08805
4:6978391:T:C	50	100	0.98	0.1075
4:6978544:A:G	50	98	0.96	0.0955
4:6978626:A:C	48	95.8	0.98	0.1006
4:6978688:C:T	49	98	0.99	0.1396
4:6978693:T:C	50	98	1	0.1057
4:6980589:T:C	50	100	0.96	0.0158
4:6981042:A:T	47	95.7	1	0.1013
4:6981071:C:T	50	100	0.96	0.01725
4:6981313:C:G	50	100	1	0.1058
4:6981549:C:A	50	100	1	0.0984
4:6981941:C:T	50	100	1	0.02052
4:6981950:T:C	50	100	0.98	0.3905
4:6982282:A:C	50	100	0.99	0.3842
4:6982454:C:T	50	100	1	0.09259
4:6982614:A:T	50	100	1	0.09205
4:6982737:C:G	50	100	0.99	0.09205
4:6982826:G:C	50	100	1	0.1058
4:6983527:G:A	50	100	0.94	0.05029
4:6983887:G:A	50	100	1	0.1057
4:6984162:T:C	50	100	1	0.03922
4:6984330:C:A	50	100	1	0.09205
4:6984367:C:T	50	100	1	0.09096
4:6984509:T:A	50	100	1	0.05537
4:6984950:C:T	50	100	1	0.1057
4:6985276:C:T	50	100	0.99	0.07353
4:6985526:G:A	50	96	0.91	0.1625
4:6985667:G:T	50	100	1	0.03922
4:6985685:C:T	50	100	1	0.1057
4:6985948:T:G	50	100	0.98	0.02251
4:6986183:T:C	50	100	0.99	0.1057
4:6986438:A:C	50	100	1	0.01489
4:6986511:C:T	50	100	0.98	0.3644
4:6986950:G:A	50	100	1	0.1449
4:6987018:C:A	49	100	1	0.1008
4:6987036:C:G	50	100	0.99	0.02288
4:6987324:G:C	50	98	0.97	0.04412
4:6987709:T:C	50	100	1	0.01489
4:6987894:T:G	50	100	1	0.03922
4:6987991:C:T	50	100	1	0.1009
4:6988647:C:T	50	100	1	0.1053
4:6988710:G:C	50	100	1	0.01489
4:6988842:C:G	50	100	1	0.09695
4:6989081:T:C	50	100	0.98	0.0216
4:6989086:G:C	50	100	1	0.1058
4:6989216:C:A	50	100	1	0.02052
4:6989233:T:G	50	100	1	0.1062
4:6991244:G:A	50	98	0.99	0.3805
4:6991249:C:T	50	100	0.96	0.08097
4:6991760:G:A	50	100	1	0.03903
4:6992210:G:A	50	100	1	0.1846
4:6992284:G:T	50	100	0.99	0.1126
4:6992357:C:T	50	96	0.99	0.3856
4:6992762:C:G	50	100	1	0.2293
4:6993084:G:A	50	100	0.99	0.1198
4:6993965:A:G	50	98	1	0.3878
4:6994402:G:A	50	100	1	0.2304
4:6994660:C:T	50	100	0.98	0.09205
4:6995154:C:T	50	100	1	0.1725
4:6995669:T:C	50	100	1	0.2317
4:6995763:C:T	50	100	0.96	0.01362
4:6995875:C:T	50	100	1	0.03903
4:6996115:C:T	50	100	0.99	0.1158
4:6996745:G:T	50	98	1	0.3867
4:6997574:C:T	50	100	1	0.05483
4:6997654:T:C	50	100	1	0.01634
4:6997843:G:A	50	100	0.99	0.1244
4:6997852:T:C	50	100	0.99	0.3517
4:6998655:T:C	50	100	1	0.0118
4:6998694:A:C	50	98	0.98	0.01852
4:6998757:T:C	50	100	1	0.02052
4:6998953:G:A	50	100	0.99	0.1127
4:7000311:G:A	50	100	1	0.3642
4:7000393:C:T	50	100	0.98	0.05428
4:7000617:A:G	50	100	0.99	0.3655
4:7000749:G:A	50	100	0.86	0.02269
4:7000879:A:T	50	100	0.97	0.02378
4:7000880:A:T	50	98	0.98	0.01852
4:7001047:G:A	50	100	0.99	0.02052
4:7001076:C:T	50	98	0.99	0.1696
4:7001610:C:T	50	100	1	0.03903
4:7001639:T:A	50	100	0.99	0.3649
4:7001979:C:T	50	100	1	0.04375
4:7002280:C:T	50	100	1	0.04884
4:7002768:G:A	50	98	0.99	0.2551
4:7002779:G:A	50	98	0.99	0.2545
4:7003186:T:C	50	100	0.73	0.01416
4:7003310:G:T	50	96	1	0.2246
4:7003469:G:A	50	98	1	0.2558
4:7003472:C:G	50	98	0.99	0.362
4:7003700:A:C	50	100	0.88	0.02542
4:7003861:A:G	50	100	1	0.1578
4:7003867:G:A	50	100	0.99	0.05683
4:7004026:C:T	50	98	0.99	0.2556
4:7004299:C:T	50	100	0.98	0.02251
4:7004529:C:T	50	100	0.99	0.07498
4:7004624:C:G	50	100	0.97	0.01325
4:7004655:G:T	50	100	0.95	0.01598
4:7004671:A:G	50	98	0.99	0.08206
4:7004741:A:G	50	100	0.98	0.02251
4:7004814:G:A	50	98	0.99	0.1554
4:7005014:A:G	50	100	0.95	0.01598
4:7005187:G:A	50	100	0.99	0.07988
4:7005506:G:T	49	100	0.95	0.0158
4:7005734:C:A	50	100	0.99	0.07988
4:7006351:T:G	50	98	1	0.3804
4:7007063:G:A	50	100	1	0.04793
4:7008036:C:A	50	100	1	0.03922
4:7008079:C:T	50	98	0.99	0.3831
4:7008139:G:C	50	100	1	0.05719
4:7008185:G:A	50	100	0.95	0.01561
4:7008586:C:T	50	98	0.99	0.09713
4:7008777:G:A	50	100	1	0.3644
4:7009459:G:A	50	98	0.99	0.09731
4:7010131:C:G	50	98	1	0.3784
4:7010165:C:A	50	98	1	0.3776
4:7010611:G:T	50	100	0.99	0.05664
4:7011002:G:A	50	98	1	0.3638
4:7011260:G:C	50	100	0.96	0.0216
4:7011305:G:T	50	100	1	0.3638
4:7011665:T:C	50	100	1	0.24
4:7012249:C:T	50	98	1	0.3925
4:7012267:A:G	50	100	0.99	0.0935
4:7012326:T:C	49	100	1	0.04866
4:7012411:A:T	50	100	0.99	0.02288
4:7013162:T:C	50	100	1	0.02324
4:7013215:C:T	50	100	0.99	0.0187
4:7013312:G:A	50	100	1	0.04539
4:7013415:G:A	50	100	1	0.03922
4:7013451:T:C	50	100	0.97	0.08951
4:7013783:G:A	50	100	0.99	0.07716
4:7013979:G:C	50	100	0.99	0.05683
4:7014012:G:A	50	98	0.96	0.01162
4:7014224:T:C	50	100	1	0.03922
4:7014614:C:T	50	100	1	0.01561
4:7014924:A:G	50	100	0.99	0.08932
4:7014925:C:A	50	98	0.98	0.3874
4:7015316:C:T	50	100	1	0.04866
4:7015456:A:T	50	98	0.99	0.4746
4:7015637:A:G	50	100	0.99	0.01253
4:7015685:C:T	50	98	0.99	0.3871
4:7015707:C:T	50	98	0.99	0.3958
4:7015763:T:C	50	100	0.97	0.01344
4:7015782:C:T	50	100	0.99	0.07734
4:7015864:G:A	50	100	0.99	0.07789
4:7016137:G:C	50	100	0.99	0.08932
4:7016458:G:A	50	100	1	0.05937
4:7016468:G:A	50	98	0.99	0.4199
4:7016604:A:G	50	100	0.78	0.01071
4:7016608:T:C	50	100	0.99	0.08932
4:7016779:G:C	50	100	0.98	0.02215
4:7016865:G:A	50	100	0.99	0.3609
4:7016911:G:A	50	98	0.96	0.01162
4:7016965:C:G	50	100	0.99	0.0797
4:7017441:C:G	50	100	0.98	0.02015
4:7017535:C:G	50	98	0.99	0.3896
4:7017539:G:A	50	100	0.93	0.04285
4:7019026:G:T	50	100	0.99	0.3606
4:7019071:T:G	50	96	0.9	0.08333
4:7019126:A:G	50	100	0.99	0.3604
4:7019376:T:C	50	100	0.89	0.01416
4:7019380:T:C	50	98	1	0.417
4:7019443:G:T	50	100	0.99	0.3907
4:7019457:G:C	50	100	1	0.04884
4:7019484:T:G	50	98	0.99	0.4214
4:7019489:T:C	50	100	0.99	0.08951
4:7019524:G:A	50	100	0.98	0.01362
4:7019638:G:A	50	98	1	0.4087
4:7020558:T:C	50	100	0.99	0.02306
4:7020588:T:C	50	100	0.99	0.08969
4:7020613:G:C	50	100	1	0.3923
4:7020769:T:C	50	100	0.99	0.08896
4:7020781:G:A	50	100	0.99	0.01362
4:7020949:A:T	50	100	0.98	0.01489
4:7021539:G:T	50	100	1	0.0394
4:7021706:A:T	50	100	0.99	0.09477
4:7021752:G:A	50	100	0.99	0.1102
4:7022350:A:G	50	100	0.99	0.08932
4:7022517:A:G	50	100	0.99	0.07099
4:7022622:G:A	50	98	0.99	0.3716
4:7022634:A:G	50	100	0.99	0.01325
4:7022671:A:G	50	100	1	0.1492
4:7023110:C:T	50	100	0.97	0.03468
4:7023758:A:G	50	100	1	0.03958
4:7023775:C:T	50	100	0.98	0.02251
4:7023796:T:C	50	100	0.99	0.3925
4:7024103:G:A	50	98	0.99	0.3793
4:7024182:T:C	50	98	0.99	0.3537
4:7024652:C:T	50	100	0.99	0.3578
4:7024676:C:T	50	100	1	0.03922
4:7024706:C:G	50	98	0.96	0.01162
4:7025302:C:T	50	100	1	0.01271
4:7025314:C:T	50	100	0.99	0.13
4:7026101:G:T	50	100	0.99	0.3854
4:7026922:A:C	50	100	1	0.0167
4:7026964:A:G	50	100	0.94	0.05047
4:7027043:T:A	50	100	0.99	0.3794
4:7027064:A:G	50	98	0.99	0.1302
4:7027228:G:A	50	100	0.99	0.0906
4:7027379:C:A	50	98	0.99	0.3796
4:7027382:C:T	50	100	1	0.0394
4:7027514:C:T	50	100	0.99	0.01289
4:7027871:G:C	50	100	0.94	0.01743
4:7027957:A:C	49	100	0.97	0.02269
4:7028212:G:A	50	100	0.99	0.3793
4:7028433:G:T	50	82	0.99	0.0906
4:7028628:C:T	50	100	0.99	0.0906
4:7028720:T:C	50	100	0.99	0.09096
4:7028962:C:G	49	100	0.99	0.06391
4:7028977:G:A	50	100	0.99	0.08351
4:7029081:C:T	49	100	1	0.02687
4:7029109:G:A	49	100	1	0.03631
4:7029337:T:C	50	100	0.98	0.08987
4:7029346:C:T	50	100	1	0.01198
4:7029977:G:A	50	100	0.98	0.08279
4:7030019:G:A	50	100	0.83	0.01434
4:7030453:G:A	50	100	0.98	0.09114
4:7031197:A:T	50	96	0.99	0.3894
4:7031476:A:G	50	100	1	0.01525
4:7031944:C:T	50	96	0.97	0.3856
4:7032301:T:A	50	100	0.98	0.08987
4:7033007:G:A	50	100	0.93	0.04267
4:7033123:C:G	50	100	0.88	0.04339
4:7033910:G:A	50	100	0.97	0.08079
4:7034230:T:A	50	96	0.65	0.04575
4:7034996:C:T	50	98	0.96	0.2395
4:7035671:A:T	50	98	0.96	0.0236
4:7035975:G:T	50	100	0.96	0.4448
4:7036119:C:T	50	100	0.96	0.1534
4:7036287:T:A	50	100	1	0.01707
4:7036622:A:G	50	100	0.98	0.2849
4:7036714:G:A	50	100	0.98	0.04503
4:7037157:G:T	50	100	1	0.0167
4:7037203:G:A	50	100	0.98	0.3428
4:7037396:C:T	50	100	0.99	0.3851
4:7037470:G:A	50	100	0.98	0.3424
4:7037599:G:A	50	100	0.99	0.3856
4:7037618:A:C	50	98	0.98	0.3288
4:7038048:T:G	50	100	0.98	0.3286
4:7038420:G:C	50	100	0.97	0.02088
4:7038609:G:A	50	98	0.98	0.3346
4:7038662:C:T	50	100	0.98	0.3342
4:7039131:G:C	50	100	0.97	0.221
4:7039298:T:C	50	100	1	0.0167
4:7039519:A:C	50	100	0.98	0.04339
4:7039649:C:T	50	100	1	0.01652
4:7039650:A:G	50	100	0.99	0.4592
4:7040481:T:A	50	100	0.89	0.04466
4:7040499:G:A	50	100	0.98	0.2337
4:7040622:G:A	50	100	0.97	0.4548
4:7040762:T:G	50	100	0.91	0.01471
4:7040763:A:C	50	100	0.86	0.01471
4:7042051:C:G	50	100	1	0.01525
4:7042630:A:G	50	100	0.99	0.04267
4:7042653:C:T	50	98	0.98	0.445
4:7042873:G:A	50	98	0.9	0.1098
4:7043262:G:A	50	100	0.98	0.0492
4:7043856:G:C	50	100	1	0.01489
4:7043930:C:A	50	96	0.95	0.2407
4:7045375:C:T	50	98	0.94	0.3691
4:7045452:C:T	50	100	0.92	0.02578
4:7045578:T:C	50	100	0.99	0.01507
4:7045694:G:C	50	100	0.98	0.03994
4:7046096:T:C	50	100	0.96	0.04049
4:7046407:C:T	50	98	0.96	0.3858
4:7046410:A:G	50	100	0.99	0.03994
4:7046692:T:C	50	100	0.95	0.03994
4:7047115:G:A	50	98	0.96	0.3401
4:7047770:G:A	50	100	1	0.01471
4:7048384:T:C	50	100	1	0.04031
4:7048650:C:A	50	100	1	0.04194
4:7048883:G:A	50	100	0.98	0.3007
4:7048933:A:G	50	100	0.99	0.02033
4:7049109:C:T	50	100	0.96	0.3464
4:7049229:C:A	50	100	0.96	0.3489
4:7049338:G:C	50	100	0.99	0.3023
4:7049361:C:T	50	100	0.92	0.01598
4:7049872:T:A	50	100	1	0.01017
4:7049873:C:G	50	100	1	0.01017
4:7049905:T:C	50	100	0.98	0.09858
4:7049934:G:A	50	100	0.99	0.1997
4:7050003:C:T	50	100	0.98	0.01525
4:7050351:T:A	50	100	1	0.04031
4:7050388:G:C	50	100	1	0.03631
4:7050455:T:C	50	100	0.96	0.3488
4:7050515:T:G	50	100	0.98	0.09586
4:7051050:A:G	50	100	0.99	0.3499
4:7051260:G:A	50	98	0.9	0.0984
4:7051852:C:T	50	100	1	0.01507
4:7052011:T:C	50	100	0.99	0.2017
4:7052284:T:C	50	100	0.99	0.03831
4:7052628:G:A	50	100	0.83	0.01471
4:7052672:A:G	50	100	0.99	0.1409
4:7052953:C:G	50	100	0.97	0.06373
4:7053140:C:A	50	100	0.96	0.03776
4:7053526:C:T	50	100	0.97	0.2498
4:7053530:T:C	50	100	0.99	0.104
4:7053754:C:A	50	100	0.81	0.01525
4:7053876:A:G	50	100	0.99	0.2246
4:7055301:C:T	50	100	0.95	0.0207
4:7055310:C:G	50	100	0.99	0.2013
4:7055379:G:C	50	100	1	0.3457
4:7055702:G:T	50	100	1	0.02015
4:7055708:A:G	50	100	1	0.02015
4:7056410:G:A	50	100	0.98	0.05828
4:7056464:T:C	50	100	0.92	0.0285
4:7056746:T:C	50	100	0.99	0.2251
4:7057140:C:G	50	100	0.92	0.03976
4:7057155:A:T	50	96	0.94	0.1589
4:7057261:G:C	50	100	0.95	0.01107
4:7057482:T:C	50	100	1	0.01943
4:7058205:C:T	50	100	0.91	0.01761
4:7058410:C:T	50	100	1	0.3519
4:7058458:C:T	50	100	0.96	0.0207
4:7059208:G:C	50	100	1	0.3524
4:7059232:T:C	50	100	0.98	0.2012
4:7059343:A:G	50	100	0.96	0.0158
4:7059492:T:C	50	100	0.99	0.1434
4:7059500:C:T	50	100	0.92	0.02633
4:7059651:G:A	50	100	0.99	0.2836
4:7059757:G:A	50	100	0.96	0.02124
4:7060010:C:T	50	100	0.93	0.07898
4:7060025:T:C	50	100	0.98	0.02869
4:7060226:T:C	50	100	0.79	0.04339
4:7061529:C:G	50	100	1	0.02015
4:7061797:T:G	50	98	0.93	0.2634
4:7062487:T:G	50	100	0.96	0.2573
4:7062490:T:A	50	100	0.96	0.2166
4:7062514:A:T	50	96	0.76	0.07662
4:7062516:C:T	50	96	0.88	0.3794
4:7062550:C:T	50	100	1	0.3499
4:7062573:A:G	50	100	0.86	0.0216
4:7062574:T:C	50	100	0.85	0.0216
4:7062597:C:T	50	100	0.97	0.02124
4:7062802:A:G	50	100	0.88	0.144
4:7063143:G:A	50	100	0.97	0.134
4:7063844:G:A	50	100	1	0.01452
4:7063998:A:C	50	100	1	0.06845
4:7064325:T:G	50	100	1	0.3491
4:7064326:A:C	50	100	1	0.3491
4:7064475:G:C	50	100	1	0.06736
4:7064605:G:A	50	100	1	0.3493
4:7064789:G:A	50	100	1	0.3495
4:7065608:T:G	50	100	0.98	0.06209
4:7065686:A:G	50	100	1	0.3493
4:7065978:C:T	50	100	1	0.3488
4:7066638:A:G	50	100	1	0.06718
4:7067016:G:T	50	100	1	0.3473
4:7067372:C:A	50	100	1	0.07752
4:7067583:T:C	50	100	0.96	0.02106
4:7067650:G:C	50	98	0.97	0.134
4:7067714:A:G	50	100	0.99	0.03976
4:7067879:G:A	50	100	1	0.3495
4:7068077:C:A	50	100	1	0.3497
4:7068174:T:C	50	100	1	0.3424
4:7068346:C:G	50	100	0.96	0.01979
4:7068373:G:A	50	100	0.96	0.02052
4:7068391:T:G	50	100	1	0.2618
4:7068405:A:G	50	100	1	0.05428
4:7068769:T:A	50	100	0.99	0.3537
4:7069023:G:A	50	100	1	0.01906
4:7069510:C:A	50	100	0.98	0.04666
4:7069532:A:G	50	100	0.99	0.2202
4:7070014:A:G	50	100	1	0.2716
4:7070116:C:T	50	100	1	0.01507
4:7070272:C:T	50	100	0.99	0.2248
4:7070391:C:T	50	100	0.82	0.01071
4:7070404:A:G	50	100	0.97	0.07426
4:7071460:A:G	50	100	1	0.01507
4:7071594:C:T	50	100	0.99	0.3422
4:7071613:G:T	50	100	0.87	0.02215
4:7071825:A:C	50	100	1	0.01107
4:7072085:C:T	50	98	0.86	0.01416
4:7072172:T:G	50	100	0.96	0.1999
4:7072300:A:G	50	100	0.99	0.3397
4:7072499:T:C	50	100	0.98	0.2981
4:7072856:T:C	50	98	0.98	0.3411
4:7073233:G:A	50	100	0.92	0.01126
4:7073662:C:T	50	100	0.95	0.01888
4:7073830:C:G	50	100	0.98	0.3433
4:7074100:C:G	50	100	0.97	0.3784
4:7074141:C:A	50	100	0.92	0.02033
4:7074260:C:T	50	100	0.78	0.0285
4:7074428:G:A	50	100	0.94	0.01924
4:7074709:T:C	50	98	0.97	0.3704
4:7075701:T:C	50	100	0.95	0.1369
4:7075826:G:A	50	100	0.71	0.01979
4:7075975:A:G	50	100	0.95	0.01816
4:7076000:G:C	50	100	0.96	0.2899
4:7076192:T:C	50	100	0.91	0.0797
4:7076303:G:A	44	100	0.94	0.07807
4:7076361:C:T	45	100	0.88	0.01198
4:7076374:G:A	44	100	0.83	0.02578
4:7076382:C:G	46	100	0.91	0.3297
4:7076418:C:T	49	100	0.96	0.3816
4:7076434:G:A	50	100	0.89	0.01416
4:7076436:T:C	50	100	0.97	0.3686
4:7077036:C:T	50	100	0.82	0.01834
4:7077201:T:C	50	100	0.86	0.0276
4:7077701:T:C	50	98	0.82	0.02487
4:7077994:A:G	50	98	0.92	0.3263
4:7078428:G:T	50	100	0.96	0.2026
4:7078598:A:T	50	100	0.95	0.2308
4:7078632:C:T	49	98	0.92	0.2645
4:7079158:G:A	50	98	0.97	0.02451
4:7079195:T:C	50	98	0.86	0.05574
4:7079235:T:G	50	100	0.86	0.03595
4:7079585:T:G	50	100	0.91	0.07444
4:7079623:C:T	50	100	0.94	0.2162
4:7079642:T:C	50	100	0.94	0.3083
4:7079837:A:G	50	100	0.93	0.02233
4:7079885:A:C	50	100	0.85	0.03885
4:7080464:G:A	50	100	0.97	0.02106
4:7081123:T:A	50	100	0.94	0.02142
4:7081219:G:C	50	100	0.8	0.01271
4:7081836:C:T	50	98	0.94	0.3827
4:7081877:T:G	50	98	0.9	0.04793
4:7082449:C:G	49	100	0.76	0.09332
4:7082520:A:G	49	100	0.81	0.01398
4:7082543:G:A	50	100	0.87	0.0158
4:7082668:C:T	50	100	0.81	0.03177
4:7082731:C:T	50	100	0.9	0.02796
4:7082830:T:C	50	98	0.87	0.03286
4:7082903:G:A	50	98	0.82	0.05265
4:7082913:A:G	50	98	0.86	0.06227
4:7083108:C:T	50	98	0.92	0.4023
4:7083131:G:A	50	100	0.88	0.2509
4:7083208:G:A	50	100	0.81	0.01053
4:7083258:G:T	50	100	0.91	0.3869
4:7083277:C:T	50	98	0.93	0.4532
4:7083426:G:C	50	100	0.74	0.01598
4:7083782:T:A	50	100	0.93	0.01235
4:7083910:T:C	50	96	0.92	0.3063
4:7084059:T:C	50	100	1	0.01089
4:7084548:G:A	50	100	0.93	0.171
4:7084553:A:G	50	98	0.99	0.01162
4:7084605:G:T	50	100	0.99	0.01107
4:7084946:A:T	50	100	0.94	0.01616
4:7085025:A:G	50	100	0.94	0.04648
4:7085203:G:T	50	100	0.94	0.2836
4:7085253:T:C	50	100	0.94	0.2344
4:7085502:A:T	50	100	0.98	0.0463
4:7085944:T:G	50	100	0.99	0.01089
4:7085960:A:T	50	100	0.96	0.05574
4:7086130:T:C	50	100	0.94	0.344
4:7086137:C:A	50	98	0.96	0.0561
4:7086346:C:T	50	100	0.91	0.01289
4:7087259:G:A	50	100	0.94	0.3451
4:7087692:C:T	50	100	0.77	0.01107
4:7087754:G:A	50	98	0.91	0.234
4:7087874:G:A	50	100	0.71	0.01253
4:7088264:C:T	50	100	0.99	0.01107
4:7088447:T:C	50	100	0.94	0.1175
4:7089221:C:A	50	100	0.85	0.02415
4:7089276:T:C	50	100	0.87	0.01289
4:7089489:C:G	50	100	0.98	0.06264
4:7089952:C:T	50	100	0.99	0.04884
4:7090267:C:T	50	100	0.95	0.1029
4:7090432:C:T	49	98	0.7	0.0236
4:7090925:C:G	50	100	0.94	0.03232
4:7090968:A:G	50	100	0.99	0.03613
4:7091154:C:T	50	100	0.99	0.03613
4:7091334:G:A	50	100	0.74	0.01089
4:7091615:C:G	50	100	0.99	0.03613
4:7091660:T:C	50	100	0.95	0.3373
4:7091853:C:G	50	100	0.99	0.0374
4:7092107:A:G	50	96	0.91	0.3157
4:7092537:T:A	49	100	0.96	0.02179
4:7093037:A:G	50	100	0.99	0.0374
4:7093155:C:T	50	100	0.99	0.0374
4:7093274:T:G	50	100	0.99	0.0374
4:7093336:G:A	50	100	0.85	0.03195
4:7093564:C:T	47	87.2	0.6	0.05937
4:7093572:C:T	50	98	0.9	0.03322
4:7093714:C:T	50	100	0.9	0.01216
4:7094190:C:G	50	98	0.96	0.1667
4:7094281:T:C	50	100	0.96	0.2647
4:7094535:T:C	50	100	0.99	0.1678
4:7094592:T:C	50	100	0.97	0.264
4:7094890:G:T	50	100	0.95	0.01924
4:7095012:C:A	50	96	0.89	0.02233
4:7095298:C:T	50	100	0.96	0.2638
4:7095334:A:C	50	100	0.97	0.2086
4:7095603:C:T	50	100	0.98	0.1785
4:7095749:T:C	50	100	0.96	0.256
4:7095771:G:A	50	100	0.98	0.1785
4:7095903:G:T	50	100	0.98	0.1547
4:7096054:C:T	50	100	0.97	0.0374
4:7097119:A:T	50	100	0.92	0.01924
4:7097302:T:A	50	100	0.93	0.06173
4:7097757:G:A	50	100	0.9	0.01561
4:7097793:G:A	50	100	0.93	0.08061
4:7098007:G:A	50	100	0.88	0.02397
4:7098259:C:G	50	100	0.9	0.01489
4:7098434:T:C	50	100	0.98	0.01761
4:7098672:G:A	50	100	0.94	0.06863
4:7098686:G:A	50	100	0.94	0.02723
4:7099321:C:T	50	100	0.97	0.2869
4:7099471:A:G	50	100	0.9	0.02433
4:7099498:G:A	50	100	0.95	0.02796
4:7099586:T:C	50	100	0.97	0.3159
4:7100035:G:A	49	100	0.97	0.2903
4:7100572:C:T	50	98	0.9	0.03377
4:7100766:C:T	50	98	0.97	0.3027
4:7100769:C:T	50	98	0.9	0.03377
4:7100843:C:T	50	100	0.9	0.242
4:7100849:A:G	50	98	0.97	0.3037
4:7100870:C:T	50	98	0.97	0.3028
4:7101033:T:C	50	100	0.96	0.03649
4:7101099:T:C	50	98	0.96	0.3419
4:7101217:T:C	50	100	0.81	0.01398
4:7101305:C:T	50	100	0.81	0.0138
4:7101739:T:C	50	100	0.98	0.01144
4:7101752:C:G	50	100	0.91	0.2821
4:7101871:T:C	50	100	0.97	0.04357
4:7102366:G:C	50	98	0.93	0.09586
4:7103238:C:T	50	100	0.84	0.01852
4:7103472:C:T	50	98	0.97	0.2509
4:7103502:T:G	50	100	0.97	0.2698
4:7103518:G:A	50	100	0.98	0.01162
4:7103702:C:T	50	100	0.91	0.01561
4:7103727:A:G	50	100	0.88	0.04085
4:7103975:T:C	50	100	0.98	0.1915
4:7104152:G:C	50	100	0.97	0.191
4:7104197:T:C	50	100	0.97	0.1917
4:7104255:C:T	50	100	0.97	0.2785
4:7104268:T:C	50	100	0.91	0.03813
4:7104344:G:A	50	98	0.97	0.2119
4:7104512:C:T	50	100	0.86	0.01598
4:7104655:T:C	50	100	0.92	0.01598
4:7105006:T:C	50	98	0.91	0.06318
4:7105159:G:T	50	98	0.8	0.08896
4:7105175:C:T	50	100	0.78	0.01216
4:7105186:G:A	50	100	0.94	0.3315
4:7105280:T:A	50	98	0.86	0.03159
4:7105406:C:T	50	98	0.98	0.02869
4:7105442:G:C	50	98	0.96	0.03159
4:7105880:A:C	50	100	0.94	0.02179
4:7105890:G:A	50	100	0.93	0.02905
4:7106101:T:C	50	100	0.97	0.05156
4:7106376:G:A	50	100	0.97	0.0581
4:7106620:G:A	50	100	0.96	0.3522
4:7106706:A:G	50	100	0.96	0.1411
4:7106851:C:G	50	100	0.9	0.0276
4:7107093:C:T	50	100	0.97	0.02596
4:7107174:G:A	50	100	0.97	0.02578
4:7107356:G:A	50	98	0.94	0.3406
4:7107457:C:T	50	100	0.93	0.01616
4:7107597:G:A	50	100	0.99	0.01616
4:7108018:G:A	50	100	1	0.0256
4:7108042:C:T	50	100	1	0.02578
4:7108103:A:G	50	100	0.92	0.4515
4:7108142:G:A	50	100	0.96	0.04049
4:7108299:C:T	50	100	0.94	0.0236
4:7108488:C:T	50	100	0.96	0.04775
4:7108526:C:G	50	100	0.93	0.03667
4:7109311:A:G	50	100	0.88	0.0236
4:7109470:G:A	50	100	0.97	0.01997
4:7109505:G:A	50	100	0.96	0.0463
4:7109527:G:A	50	100	0.96	0.02306
4:7109721:G:A	50	100	0.98	0.02705
4:7110051:G:A	50	100	0.99	0.05029
4:7110360:T:C	50	100	0.97	0.1992
4:7110495:A:G	50	100	0.99	0.0472
4:7110506:A:G	50	100	0.99	0.1516
4:7110623:G:T	50	100	0.98	0.1338
4:7110949:G:T	50	100	0.97	0.3751
4:7111061:T:C	50	100	0.88	0.0345
4:7111108:G:A	50	100	0.98	0.108
4:7111190:G:T	50	100	0.98	0.08551
4:7111339:T:C	50	100	0.99	0.1516
4:7111459:A:C	50	98	0.97	0.3785
4:7111523:G:T	50	100	1	0.02269
4:7111585:G:C	50	98	0.95	0.1091
4:7111753:C:T	50	100	0.95	0.01634
4:7111905:A:G	50	100	0.99	0.10780000000000001
4:7112200:G:A	50	100	1	0.02233
4:7112259:A:G	50	100	0.99	0.10780000000000001
4:7112276:T:C	50	100	0.99	0.10780000000000001
4:7112319:C:T	50	100	0.98	0.08479
4:7112364:C:T	50	100	0.99	0.1558
4:7112590:T:C	50	100	0.98	0.1189
4:7112606:G:A	50	100	0.99	0.08479
4:7112761:C:T	50	100	1	0.02233
4:7112939:T:C	50	100	0.99	0.1068
4:7112942:C:T	50	100	0.99	0.08442
4:7113002:C:T	50	98	0.98	0.1387
4:7113201:G:A	50	100	0.99	0.1062
4:7113330:C:G	50	100	0.99	0.0846
4:7113538:G:T	49	100	0.99	0.0846
4:7114298:G:C	50	100	0.97	0.1719
4:7114329:C:G	50	100	0.99	0.08442
4:7114399:G:A	50	100	1	0.02124
4:7114520:G:A	50	100	0.98	0.1463
4:7114603:G:A	50	100	0.96	0.1741
4:7114629:T:C	50	100	0.97	0.161
4:7114814:G:A	50	100	0.99	0.0866
4:7114822:G:A	50	100	0.99	0.08497
4:7114914:C:T	50	98	0.92	0.3883
4:7115010:A:G	50	98	1	0.02124
4:7115037:G:T	50	100	0.93	0.0158
4:7115060:A:G	50	100	0.97	0.1786
4:7115245:T:A	50	100	0.92	0.03649
4:7115318:G:A	50	100	0.94	0.02614
4:7115486:C:A	50	98	0.96	0.04684
4:7115557:T:A	48	97.9	0.98	0.1387
4:7115609:G:T	43	90.7	0.71	0.06863
4:7115611:A:T	43	90.7	0.72	0.06863
4:7116112:T:G	50	94	0.99	0.3046
4:7116143:G:A	50	96	0.99	0.246
4:7116175:A:G	50	100	1	0.08206
4:7116217:C:T	50	100	0.99	0.2373
4:7116234:G:T	50	100	0.99	0.01162
4:7116251:G:A	50	100	1	0.03813
4:7116365:A:G	50	100	1	0.3922
4:7116480:T:C	50	100	0.99	0.1972
4:7116587:C:T	50	100	0.98	0.1549
4:7116688:C:T	50	100	0.99	0.179
4:7116761:A:T	50	100	0.99	0.1387
4:7116800:T:C	50	98	0.99	0.1963
4:7117081:G:A	50	98	1	0.1311
4:7117144:A:G	50	100	0.94	0.02342
4:7117145:G:C	50	100	1	0.01162
4:7117556:C:T	50	98	0.99	0.1285
4:7117574:A:G	50	100	1	0.01507
4:7117693:G:T	50	100	1	0.01924
4:7117787:G:A	50	100	0.98	0.1808
4:7117789:C:T	50	100	0.98	0.1808
4:7118679:G:A	50	100	0.94	0.01489
4:7118737:A:T	50	100	0.94	0.01489
4:7118979:A:T	50	100	0.93	0.01489
4:7118996:G:A	50	100	0.93	0.02342
4:7119034:T:C	50	98	0.99	0.1885
4:7119213:C:G	50	98	0.99	0.1886
4:7119287:G:A	50	100	0.98	0.1808
4:7120153:A:G	50	100	0.98	0.2357
4:7120295:G:A	50	100	0.96	0.3224
4:7120390:T:C	50	98	0.96	0.01543
4:7120398:T:G	50	98	0.96	0.2812
4:7120731:G:A	50	98	0.92	0.01434
4:7120783:G:T	50	98	0.91	0.01471
4:7120830:C:T	50	100	1	0.01162
4:7120896:T:G	50	100	0.96	0.04611
4:7121039:C:T	50	100	0.91	0.01924
4:7121294:A:G	50	100	1	0.0138
4:7121366:G:T	50	100	0.95	0.3976
4:7121742:C:T	50	100	0.97	0.134
4:7121859:C:T	50	98	0.88	0.01144
4:7122225:C:T	50	96	0.97	0.2582
4:7122544:T:C	50	100	0.97	0.1336
4:7122632:A:C	49	98	0.97	0.2729
4:7122746:G:A	37	94.6	0.86	0.1759
4:7122899:C:T	48	97.9	0.8	0.01652
4:7122942:G:C	49	98	0.92	0.03885
4:7122952:C:T	48	100	0.92	0.03885
4:7123198:A:T	50	100	0.96	0.3566
4:7123264:C:T	50	98	0.97	0.09532
4:7123335:G:A	50	100	0.92	0.03994
4:7123355:C:A	50	98	0.93	0.3027
4:7123356:T:G	50	98	0.94	0.3028
4:7123382:G:A	50	98	0.98	0.061
4:7123463:C:T	50	98	0.97	0.1033
4:7124019:G:C	50	100	0.73	0.02306
4:7124161:T:C	50	100	0.95	0.0118
4:7124175:C:T	50	100	0.99	0.01561
4:7124238:A:G	50	94	0.94	0.4915
4:7124307:G:C	50	98	0.94	0.1024
4:7124336:G:A	50	96	0.94	0.3548
4:7124344:T:A	50	98	0.95	0.02941
4:7124498:C:G	50	96	0.94	0.3791
4:7124521:C:T	50	94	0.94	0.3499
4:7124791:C:A	50	94	0.93	0.3638
4:7124815:C:T	50	96	0.95	0.09713
4:7124957:C:T	50	98	0.96	0.03431
4:7125101:C:A	50	98	0.96	0.06554
4:7125131:T:C	50	96	0.95	0.1354
4:7125685:C:T	50	98	0.92	0.3344
4:7125789:C:A	50	94	0.92	0.3736
4:7125887:C:T	50	96	0.9	0.1318
4:7125933:G:A	50	98	0.84	0.08515
4:7125945:G:A	50	92	0.89	0.3043
4:7126214:C:T	50	100	0.74	0.01906
4:7126357:T:C	50	100	0.95	0.03322
4:7126416:C:T	49	98	0.89	0.01761
4:7126615:T:G	50	100	0.92	0.04357
4:7126669:T:G	50	96	0.87	0.01307
4:7126840:A:C	50	100	0.89	0.01071
4:7126956:C:T	50	100	0.93	0.04975
4:7127051:G:T	50	98	0.86	0.08333
4:7127078:T:C	50	100	0.87	0.2985
4:7127147:G:A	50	98	0.85	0.08333
4:7127178:T:G	50	100	0.87	0.03903
4:7127274:A:G	50	98	0.84	0.09005
4:7127318:C:T	50	96	0.84	0.08243
4:7127339:G:C	50	100	0.61	0.01089
4:7127352:C:G	50	96	0.81	0.07498
4:7127829:G:A	50	94	0.86	0.3424
4:7128164:G:T	50	96	0.92	0.2331
4:7128312:A:G	50	94	0.9	0.3094
4:7128361:G:A	50	100	0.97	0.0207
4:7128505:T:A	50	98	0.77	0.01543
4:7128694:G:C	50	98	0.9	0.2309
4:7128802:G:C	50	100	0.88	0.02814
4:7129409:C:T	50	100	0.85	0.02814
4:7129415:G:A	50	98	0.93	0.1937
4:7129726:C:T	50	96	0.76	0.0187
4:7130180:G:A	50	100	0.9	0.01271
4:7130434:G:C	50	100	0.79	0.01561
4:7130471:G:C	50	96	0.79	0.0236
4:7130638:A:C	50	98	0.88	0.3281
4:7130644:A:T	50	98	0.88	0.1233
4:7130742:T:A	50	100	0.87	0.0394
4:7131474:A:G	49	100	0.88	0.07988
4:7131911:C:T	50	96	0.9	0.0138
4:7132178:G:A	50	98	0.9	0.358
4:7132270:C:G	50	98	0.88	0.3793
4:7132479:T:G	50	100	0.94	0.03722
4:7132528:G:A	50	100	0.97	0.01017
4:7132615:T:C	50	100	0.93	0.03722
4:7132650:T:C	50	100	0.9	0.03722
4:7132731:G:A	50	98	0.91	0.1914
4:7133041:A:T	50	100	0.94	0.04593
4:7133214:A:T	50	98	0.91	0.3635
4:7133400:G:A	50	100	0.95	0.03395
4:7133426:C:A	50	100	0.95	0.03395
4:7133440:G:C	49	100	0.91	0.3502
4:7133528:C:T	50	100	0.9	0.354
4:7133540:T:C	50	100	0.94	0.04593
4:7133721:G:A	50	100	0.75	0.01906
4:7133773:T:C	50	100	0.67	0.04121
4:7133859:A:G	50	98	0.93	0.04412
4:7134185:C:T	50	96	0.89	0.238
4:7134371:G:T	50	94	0.81	0.07698
4:7134431:T:A	50	100	0.88	0.03413
4:7135173:A:T	50	98	0.85	0.02015
4:7135271:A:G	50	92	0.78	0.1939
4:7135305:A:G	50	90	0.73	0.435
4:7135392:G:A	50	96	0.77	0.1923
4:7135475:C:T	50	78	0.71	0.3168
4:7135517:C:A	50	100	0.85	0.01253
4:7135609:T:C	50	86	0.78	0.4628
4:7135658:C:T	50	86	0.76	0.3322
4:7135794:A:G	50	94	0.77	0.1712
4:7135823:G:C	50	80	0.76	0.4898
4:7135904:C:T	50	94	0.71	0.1362
4:7135991:A:T	50	98	0.81	0.02415
4:7136162:C:T	50	100	0.95	0.01598
4:7136266:C:T	50	98	0.69	0.1732
4:7136391:G:A	50	98	0.69	0.1578
4:7136706:C:T	50	92	0.72	0.05683
4:7136727:T:C	50	100	0.79	0.01035
4:7136746:C:T	50	100	0.7	0.01162
4:7136793:C:T	50	94	0.68	0.06209
4:7136824:G:A	50	98	0.8	0.02233
4:7137311:C:T	50	100	0.62	0.0118
4:7137322:C:T	50	96	0.73	0.1158
4:7137753:T:C	50	96	0.68	0.08297
4:7137764:A:G	50	88	0.71	0.1311
4:7137935:C:T	50	90	0.73	0.1547
4:7138145:T:C	50	90	0.75	0.431
4:7138704:C:T	50	96	0.78	0.1707
4:7138885:T:C	49	87.8	0.81	0.4348
4:7138990:A:G	50	94	0.74	0.08115
4:7139110:C:T	50	96	0.79	0.04448
4:7139191:C:T	50	100	0.78	0.04975
4:7139999:G:T	50	98	0.76	0.01834
4:7140039:G:A	50	98	0.93	0.07571
4:7140114:C:T	50	96	0.79	0.03885
4:7140379:C:T	50	100	0.67	0.04339
4:7140700:G:A	50	94	0.86	0.3099
4:7140703:C:A	50	98	0.94	0.1104
4:7140729:G:A	50	98	0.7	0.01598
4:7140746:G:A	50	98	0.82	0.03867
4:7140854:G:A	50	92	0.85	0.2284
4:7141141:A:G	50	90	0.88	0.4484
4:7141200:C:G	50	90	0.88	0.4675
4:7141209:T:G	50	100	0.95	0.07589
4:7141243:C:T	50	98	0.9	0.1122
4:7141254:C:A	50	100	0.94	0.1211
4:7141441:G:C	50	96	0.9	0.1354
4:7141523:A:G	50	98	0.92	0.08569
4:7142181:G:T	50	94	0.85	0.4842
4:7142365:G:T	50	90	0.89	0.3134
4:7142677:A:C	50	92	0.86	0.2865
4:7142893:T:C	50	98	0.89	0.3239
4:7143251:A:C	50	98	0.7	0.03341
4:7143367:G:A	50	98	0.86	0.4782
4:7143522:G:A	50	86	0.82	0.3584
4:7143895:A:G	50	94	0.84	0.0955
4:7144275:G:T	50	92	0.85	0.4844
4:7144306:C:T	50	96	0.86	0.325
4:7144422:G:A	50	92	0.84	0.1269
4:7144460:A:G	50	100	0.77	0.0216
4:7144623:C:A	50	98	0.9	0.01071
4:7145196:G:A	50	96	0.75	0.02433
4:7145325:C:G	50	90	0.85	0.3348
4:7145751:C:T	50	88	0.8	0.4076
4:7146019:G:C	50	78	0.74	0.4808
4:7146372:C:T	50	80	0.65	0.2122
4:7146751:C:T	50	86	0.78	0.3052
4:7146932:A:G	50	90	0.76	0.3747
4:7147125:G:A	49	100	0.68	0.04375
4:7147206:C:G	50	94	0.91	0.3005
4:7147222:T:C	50	92	0.92	0.2898
4:7147281:T:G	50	96	0.93	0.295
4:7147555:G:A	50	98	0.92	0.2814
4:7147642:G:C	50	98	0.94	0.213
4:7147666:G:T	49	98	0.93	0.3215
4:7147680:C:A	50	98	0.93	0.2914
4:7147755:A:C	50	94	0.91	0.3597
4:7147886:G:A	50	98	0.84	0.05465
4:7147983:A:G	50	100	0.87	0.02233
4:7148398:G:T	50	96	0.89	0.2035
4:7148512:G:T	50	96	0.83	0.1549
4:7148600:T:C	50	96	0.94	0.2168
4:7149017:C:T	50	98	0.72	0.0187
4:7149034:T:C	49	98	0.83	0.1431
4:7149067:C:T	50	100	0.87	0.02288
4:7149081:A:G	50	100	0.88	0.01561
4:7149343:T:C	50	98	0.84	0.07099
4:7149707:C:T	50	96	0.83	0.061
4:7149921:G:A	50	94	0.93	0.3408
4:7149929:C:T	50	94	0.82	0.1547
4:7149981:A:G	50	90	0.91	0.4114
4:7150015:A:T	50	94	0.94	0.3459
4:7150016:G:A	50	94	0.94	0.3459
4:7150085:A:G	50	94	0.95	0.2184
4:7150143:G:A	50	96	0.77	0.01616
4:7150203:G:T	50	96	0.91	0.4199
4:7150658:G:A	50	94	0.88	0.2229
4:7150670:C:T	50	96	0.84	0.01652
4:7150720:C:T	50	98	0.94	0.3148
4:7150776:G:A	50	98	0.87	0.2102
4:7150895:T:C	50	94	0.94	0.2184
4:7151269:C:T	50	98	0.94	0.3317
4:7151335:G:A	50	98	0.93	0.287
4:7151484:G:C	50	98	0.82	0.06227
4:7151915:C:T	50	98	0.93	0.3324
4:7151966:G:A	50	98	0.78	0.1006
4:7151968:G:T	50	98	0.78	0.1006
4:7152028:C:T	50	98	0.84	0.06209
4:7152118:C:G	50	98	0.77	0.1004
4:7152299:G:A	50	94	0.9	0.3281
4:7152308:C:T	50	100	0.81	0.04321
4:7152391:C:G	50	100	0.84	0.04394
4:7152443:C:T	50	94	0.87	0.1734
4:7152545:A:G	50	96	0.85	0.2246
4:7153011:C:T	50	96	0.83	0.0463
4:7153016:T:C	50	92	0.83	0.169
4:7153216:A:G	50	98	0.7	0.07135
4:7153237:G:C	50	98	0.61	0.05011
4:7153247:G:A	50	90	0.78	0.2411
4:7153355:C:G	50	96	0.76	0.09114
4:7153397:T:C	50	100	0.74	0.02832
4:7153425:T:C	50	98	0.6	0.01525
4:7153723:G:A	50	94	0.68	0.03468
4:7154027:A:G	50	82	0.7	0.08715
4:7154588:C:T	50	76	0.79	0.4542
4:7154837:G:A	50	96	0.78	0.1808
4:7155343:C:T	50	90	0.77	0.1293
4:7155655:A:G	50	78	0.79	0.3206
4:7155902:C:G	50	100	0.61	0.01253
4:7155978:C:T	50	88	0.73	0.2382
4:7156176:C:G	50	92	0.85	0.1905
4:7156349:C:T	50	100	0.79	0.03195
4:7156429:A:C	50	100	0.88	0.01416
4:7156740:G:T	50	96	0.89	0.1634
4:7157975:G:A	50	98	0.87	0.1923
4:7158974:T:G	49	100	0.95	0.3484
4:7159196:G:A	50	96	0.85	0.0158
4:7159463:G:C	50	100	0.95	0.345
4:7159600:C:A	50	96	0.8	0.01761
4:7159604:C:T	50	96	0.83	0.0138
4:7159605:G:A	50	96	0.92	0.4176
4:7160200:G:A	50	100	0.92	0.3391
4:7160214:G:C	50	100	0.97	0.02614
4:7160691:C:T	50	100	0.9	0.339
4:7160692:T:C	50	100	0.94	0.3341
4:7160725:C:T	50	100	0.9	0.01107
4:7160804:T:C	50	100	0.96	0.01543
4:7160839:T:A	50	92	0.63	0.0541
4:7160843:T:A	44	95.5	0.76	0.01816
4:7160847:T:A	34	97.1	0.83	0.02433
4:7160851:T:A	50	90	0.92	0.3275
4:7160883:T:C	50	96	0.91	0.11
4:7161244:A:G	50	96	0.94	0.4512
4:7161293:G:A	50	100	0.76	0.02179
4:7161473:C:A	50	100	0.92	0.1311
4:7161507:A:T	50	96	0.91	0.1102
4:7161678:C:T	50	98	0.92	0.2627
4:7162050:A:C	50	100	0.96	0.1088
4:7162159:C:G	50	100	0.97	0.08188
4:7162412:A:T	50	100	0.97	0.08896
4:7162454:C:A	50	98	0.92	0.1972
4:7162455:T:C	50	100	0.97	0.08932
4:7162601:C:T	50	100	0.9	0.05592
4:7162680:G:A	50	100	0.97	0.1017
4:7162783:T:C	50	94	0.93	0.3809
4:7162786:C:T	50	100	0.88	0.01924
4:7163008:C:T	50	98	0.9	0.02433
4:7163031:C:T	50	98	0.97	0.3401
4:7163038:C:T	50	100	0.97	0.3426
4:7163064:T:A	50	96	0.97	0.4281
4:7163186:T:C	50	100	0.98	0.3431
4:7163250:A:C	50	100	0.97	0.3682
4:7163331:A:C	50	100	0.94	0.03504
4:7163375:C:A	50	100	0.98	0.07952
4:7163377:C:T	50	98	0.97	0.3675
4:7163405:C:T	50	90	0.81	0.1028
4:7163484:G:A	50	98	0.97	0.4179
4:7163526:A:G	50	98	0.98	0.4517
4:7163649:C:T	50	100	0.94	0.04811
4:7163688:G:A	50	98	0.99	0.4027
4:7163858:A:C	50	98	0.94	0.3598
4:7163920:G:A	50	98	0.99	0.4027
4:7163984:G:A	50	96	0.98	0.315
4:7164081:A:C	50	98	0.98	0.4185
4:7164230:T:C	50	98	0.99	0.4054
4:7164292:T:C	49	95.9	0.98	0.4058
4:7164669:A:G	50	100	0.97	0.02233
4:7164800:C:T	50	100	0.95	0.04847
4:7164807:C:T	50	100	0.95	0.04847
4:7164808:G:A	50	100	0.95	0.05138
4:7164965:C:T	44	97.7	0.98	0.3936
4:7165000:T:A	46	93.5	0.98	0.4468
4:7165007:C:A	46	93.5	0.98	0.4468
4:7165540:T:G	47	95.7	0.98	0.38
4:7165550:G:A	50	98	0.95	0.3578
4:7165554:T:A	50	98	0.95	0.3578
4:7165679:C:T	50	100	0.9	0.02614
4:7165696:C:T	50	100	0.93	0.04267
4:7165736:C:T	50	100	0.91	0.02905
4:7165741:C:T	50	100	0.98	0.04031
4:7166245:T:A	50	100	0.98	0.04049
4:7166564:A:G	49	95.9	0.94	0.3956
4:7166734:C:G	50	100	0.91	0.01325
4:7166757:C:T	50	98	0.94	0.2001
4:7166761:C:T	50	100	0.89	0.07843
4:7167153:C:T	50	98	0.82	0.061
4:7167271:G:T	50	100	0.94	0.1309
4:7167630:C:T	50	98	0.91	0.07879
4:7167979:T:G	50	100	0.99	0.02651
4:7168120:C:T	50	94	0.93	0.1505
4:7168434:G:T	50	96	0.91	0.1485
4:7168436:T:C	50	96	0.91	0.1487
4:7168441:T:C	50	92	0.79	0.03631
4:7168583:C:G	50	98	0.95	0.2574
4:7168615:C:T	49	98	0.95	0.2402
4:7168665:G:C	50	100	0.96	0.05392
4:7168835:C:T	50	96	0.94	0.3745
4:7169009:G:A	50	100	0.96	0.05011
4:7169059:A:G	50	98	0.91	0.4076
4:7169659:C:T	50	100	0.89	0.02651
4:7169729:G:C	50	86	0.81	0.4377
4:7169740:T:C	50	98	0.69	0.01235
4:7169744:T:C	50	100	0.82	0.01598
4:7169745:A:C	50	98	0.79	0.1048
4:7169750:A:G	50	96	0.68	0.02887
4:7169761:G:A	50	96	0.77	0.08261
4:7169809:T:C	50	96	0.77	0.04176
4:7170040:C:A	50	100	0.92	0.1961
4:7170339:C:A	50	100	0.96	0.2231
4:7170727:C:T	50	100	0.97	0.04375
4:7171023:C:A	50	100	0.95	0.2438
4:7171100:T:C	50	100	0.93	0.3224
4:7172344:A:T	50	100	0.97	0.4366
4:7172517:A:G	50	100	0.9	0.01888
4:7172721:G:C	50	100	0.92	0.0541
4:7172870:A:C	50	98	0.95	0.132
4:7172964:C:T	50	96	0.91	0.1561
4:7173008:T:C	50	100	0.94	0.02033
4:7173009:G:A	50	100	0.96	0.0158
4:7173043:A:G	50	100	0.97	0.4401
4:7173266:A:G	50	100	0.97	0.4399
4:7173522:A:T	50	100	0.92	0.01634
4:7173731:C:T	50	92	0.89	0.1819
4:7173751:T:C	49	98	0.95	0.4355
4:7173936:G:A	50	98	0.97	0.4929
4:7173953:G:A	50	100	0.97	0.4464
4:7173969:C:T	50	100	0.97	0.04339
4:7174080:A:G	50	100	0.89	0.0532
4:7174177:G:C	50	100	0.84	0.01362
4:7174226:C:T	50	100	0.87	0.01162
4:7174306:A:G	50	100	0.96	0.4437
4:7174317:T:G	50	100	0.96	0.4437
4:7174344:A:G	50	100	0.87	0.01162
4:7174487:T:G	50	100	0.93	0.06318
4:7174588:G:A	50	100	0.95	0.2184
4:7174778:A:G	50	100	0.94	0.2712
4:7175088:G:C	50	100	0.92	0.02015
4:7175090:A:G	50	100	0.96	0.4038
4:7175091:T:C	50	100	0.95	0.1184
4:7175095:T:C	50	100	0.96	0.3758
4:7175284:T:C	50	100	0.95	0.02487
4:7175435:T:C	50	100	0.97	0.2317
4:7175594:A:G	50	100	0.96	0.2246
4:7175772:G:A	50	94	0.93	0.4463
4:7175783:T:C	50	94	0.93	0.4464
4:7175990:C:G	47	100	0.96	0.01961
4:7176068:C:T	48	100	0.91	0.04085
4:7176249:A:G	50	100	0.96	0.01924
4:7176253:A:G	50	100	0.96	0.01924
4:7176258:A:G	50	100	0.96	0.01924
4:7176267:A:G	50	100	0.94	0.04321
4:7176486:G:A	50	100	0.94	0.0138
4:7176510:A:G	50	100	0.96	0.01924
4:7176511:A:C	50	100	0.96	0.01924
4:7176551:A:G	50	94	0.92	0.4902
4:7176663:C:G	50	100	0.89	0.02505
4:7176843:T:C	50	100	0.98	0.1431
4:7176857:A:G	50	100	0.97	0.01961
4:7176954:A:G	50	100	0.94	0.01398
4:7177249:G:A	50	100	0.98	0.1196
4:7177261:C:T	50	100	0.98	0.1327
4:7177293:C:T	50	100	0.96	0.1981
4:7177307:T:C	50	100	0.91	0.06481
4:7177379:T:G	50	100	0.98	0.1474
4:7177568:T:C	50	100	0.97	0.1561
4:7177581:C:T	50	100	0.81	0.01979
4:7177623:G:A	50	100	0.97	0.1307
4:7177633:A:G	50	100	0.87	0.01216
4:7177781:C:T	50	100	0.96	0.01924
4:7177799:G:A	50	100	0.77	0.01525
4:7177961:T:C	50	100	0.96	0.01924
4:7178071:T:G	50	100	0.97	0.09441
4:7178915:G:A	50	100	0.99	0.124
4:7179344:G:C	50	100	0.95	0.01924
4:7179364:G:A	50	100	0.95	0.02669
4:7179382:T:A	50	100	0.99	0.01634
4:7179567:C:T	50	100	0.95	0.02669
4:7179568:C:T	50	100	0.95	0.02669
4:7179626:G:C	50	100	0.98	0.0837
4:7179714:G:C	50	100	0.87	0.01924
4:7179963:T:C	50	100	0.96	0.1276
4:7180348:A:C	49	100	0.95	0.02705
4:7180479:A:T	50	100	0.91	0.06118
4:7180564:A:G	50	98	0.96	0.1523
4:7180565:C:T	50	100	0.85	0.03504
4:7180632:T:C	26	96.2	0.64	0.03304
4:7180640:A:C	32	75	0.86	0.1055
4:7180642:A:C	32	81.2	0.78	0.09423
4:7180669:T:C	32	90.6	0.69	0.01235
4:7180693:C:T	45	91.1	0.98	0.09314
4:7180695:T:C	37	78.4	0.89	0.3126
4:7180813:G:A	50	92	0.92	0.3689
4:7180827:A:T	50	100	0.9	0.02469
4:7180928:C:A	50	100	0.95	0.2462
4:7180983:T:C	50	100	0.97	0.0138
4:7181090:C:G	50	100	0.88	0.0285
4:7181189:C:A	50	100	0.98	0.01924
4:7181482:T:C	50	100	0.91	0.06899
4:7181507:C:T	50	100	0.96	0.09187
4:7181637:A:G	50	100	0.96	0.1661
4:7181722:A:G	50	100	0.92	0.07389
4:7181877:T:C	26	100	0.6	0.05919
4:7181881:T:C	29	89.7	0.66	0.07589
4:7181909:T:C	33	93.9	0.65	0.03558
4:7182168:G:A	50	100	0.96	0.09168
4:7182257:A:G	50	100	0.93	0.2956
4:7182643:A:G	50	94	0.93	0.293
4:7182927:C:T	50	100	0.88	0.0187
4:7183036:G:C	50	100	0.92	0.08751
4:7183594:C:A	50	100	0.94	0.01906
4:7183679:C:T	50	98	0.65	0.02741
4:7183972:A:T	50	92	0.93	0.2921
4:7184045:G:A	50	100	0.89	0.01344
4:7184166:G:C	50	100	0.91	0.0797
4:7184513:T:C	50	100	0.93	0.07589
4:7184530:A:G	50	88	0.9	0.3615
4:7184549:G:A	50	88	0.9	0.3622
4:7184651:C:T	50	86	0.9	0.3622
4:7184694:T:C	50	88	0.89	0.3627
4:7184729:G:A	50	86	0.9	0.3629
4:7184802:T:C	50	100	0.84	0.02124
4:7185144:T:C	50	100	0.89	0.02142
4:7185375:T:G	50	100	0.9	0.02687
4:7185401:A:C	50	100	0.9	0.02687
4:7185600:A:G	50	100	0.82	0.01271
4:7185835:G:A	50	100	0.7	0.02233
4:7186622:C:T	50	100	0.84	0.02106
4:7187493:T:C	50	100	0.87	0.06318
4:7187546:G:A	50	100	0.85	0.01071
4:7187860:C:G	50	100	0.75	0.02614
4:7188288:T:G	50	98	0.84	0.1373
4:7188345:G:A	50	100	0.88	0.01053
4:7188354:A:T	50	100	0.77	0.01162
4:7189169:G:A	50	96	0.88	0.203
4:7189391:T:G	50	100	0.92	0.04739
4:7189507:G:C	50	100	0.81	0.01325
4:7189900:C:T	50	98	0.86	0.06463
4:7189920:C:T	50	98	0.86	0.06354
4:7190053:G:T	50	100	0.87	0.06409
4:7190396:C:T	48	100	0.9	0.1327
4:7190419:A:T	48	95.8	0.9	0.1845
4:7190444:T:C	50	100	0.76	0.01688
4:7190445:C:T	49	100	0.76	0.01688
4:7190594:C:T	50	98	0.9	0.1362
4:7190612:A:C	50	98	0.83	0.08224
4:7190766:A:G	50	100	0.9	0.1416
4:7190804:A:G	50	96	0.92	0.2938
4:7190889:C:T	50	100	0.83	0.01198
4:7191052:T:C	50	98	0.91	0.0207
4:7191311:A:G	50	96	0.92	0.2378
4:7191447:A:C	50	96	0.92	0.386
4:7191663:G:T	50	100	0.97	0.01434
4:7192122:A:G	50	100	0.91	0.1394
4:7192129:C:T	50	100	0.98	0.01434
4:7192283:G:C	50	92	0.91	0.3252
4:7192297:G:A	50	100	0.98	0.01452
4:7192349:G:A	50	100	0.88	0.1304
4:7192416:C:T	50	100	0.89	0.1035
4:7192428:G:C	50	100	0.67	0.01253
4:7193147:C:G	50	100	0.88	0.02741
4:7193327:G:A	50	80	0.81	0.3607
4:7193490:C:T	49	91.8	0.72	0.3671
4:7193990:G:A	50	100	0.93	0.01924
4:7194090:G:C	50	92	0.93	0.04339
4:7194499:A:G	50	92	0.93	0.05755
4:7194636:A:C	50	94	0.88	0.463
4:7195008:A:G	50	96	0.9	0.3994
4:7195209:G:T	50	96	0.94	0.03722
4:7195210:A:G	50	94	0.9	0.3631
4:7195536:A:G	50	92	0.9	0.4049
4:7195666:A:G	50	94	0.88	0.2249
4:7196837:T:C	50	100	1	0.01961
4:7197068:G:A	50	100	0.9	0.06245
4:7197217:A:C	50	96	0.92	0.2237
4:7197322:G:T	50	100	0.89	0.1276
4:7197405:A:T	50	96	0.94	0.2153
4:7197434:A:T	50	98	0.92	0.02269
4:7197449:G:A	50	94	0.9	0.2723
4:7197494:T:C	50	96	0.93	0.2148
4:7197720:A:T	50	98	0.9	0.02923
4:7198203:G:A	50	100	0.95	0.08206
4:7198472:C:T	50	98	0.93	0.1349
4:7198473:C:T	50	100	0.74	0.01979
4:7198537:G:A	50	98	0.92	0.05483
4:7198813:G:A	50	98	0.84	0.0158
4:7199301:G:A	50	100	0.98	0.02524
4:7199686:T:C	50	98	0.94	0.1752
4:7199861:C:T	50	98	0.95	0.09005
4:7199922:A:G	50	100	0.83	0.03522
4:7200016:G:A	50	100	0.95	0.03014
4:7200054:G:A	50	100	0.95	0.05519
4:7200771:T:C	50	96	0.93	0.3233
4:7201062:C:T	50	94	0.83	0.2504
4:7201262:C:G	50	96	0.88	0.4225
4:7201458:A:G	50	96	0.79	0.03958
4:7201605:C:T	50	98	0.77	0.08406
4:7201760:C:T	50	100	0.83	0.04194
4:7201789:G:C	50	100	0.89	0.02959
4:7201932:T:G	50	96	0.89	0.4161
4:7202079:T:C	50	98	0.89	0.1144
4:7202122:A:G	50	96	0.94	0.2936
4:7202447:T:C	50	96	0.9	0.209
4:7202535:A:G	50	100	0.76	0.01924
4:7202766:T:C	50	98	0.93	0.1356
4:7202775:C:T	50	100	0.97	0.02088
4:7202926:C:G	50	98	0.94	0.1445
4:7203146:T:C	50	96	0.95	0.1587
4:7203285:G:C	50	98	0.95	0.1084
4:7203330:A:G	49	98	0.93	0.09731
4:7203379:G:C	49	95.9	0.84	0.07262
4:7203964:T:C	50	98	0.96	0.482
4:7204278:T:C	50	98	0.97	0.3223
4:7204563:G:A	50	100	0.88	0.01144
4:7204674:T:C	50	98	0.96	0.3584
4:7204684:G:C	50	98	0.82	0.1037
4:7204916:C:T	50	100	0.96	0.1073
4:7205180:G:A	50	100	0.83	0.03286
4:7205432:T:C	50	100	0.83	0.01979
4:7205753:T:C	50	96	0.97	0.3377
4:7205881:T:G	50	100	0.96	0.1483
4:7205884:A:T	49	98	0.92	0.23
4:7206026:A:G	50	100	0.95	0.1574
4:7206220:C:T	50	100	0.95	0.1487
4:7206254:C:T	50	96	0.96	0.339
4:7206709:G:C	50	100	0.95	0.01307
4:7206760:A:G	50	100	0.84	0.0305
4:7206953:C:T	50	92	0.92	0.2997
4:7206974:C:T	50	92	0.93	0.3163
4:7207066:T:C	50	94	0.92	0.3969
4:7207086:C:T	50	98	0.69	0.03286
4:7207260:T:C	50	98	0.97	0.3199
4:7207300:G:A	50	100	0.81	0.02469
4:7207858:A:C	50	94	0.9	0.1349
4:7207937:G:A	50	94	0.87	0.165
4:7207945:A:G	50	98	0.96	0.3126
4:7208008:G:A	50	98	0.7	0.03468
4:7208201:C:G	50	94	0.81	0.09495
4:7208279:C:A	50	98	0.84	0.03286
4:7208986:G:A	50	98	0.93	0.01452
4:7209057:T:A	50	98	0.97	0.2976
4:7209075:A:G	50	98	0.88	0.04811
4:7209081:C:T	50	96	0.93	0.1245
4:7209180:C:T	50	98	0.97	0.01471
4:7209258:C:T	50	98	0.97	0.2787
4:7209312:T:C	50	98	0.98	0.4047
4:7209418:G:C	50	92	0.96	0.2146
4:7209470:A:G	50	98	0.97	0.2634
4:7209538:T:C	50	98	0.97	0.1383
4:7209693:A:T	50	80	0.9	0.05301
4:7209732:T:C	50	100	0.98	0.2618
4:7209796:A:G	50	100	0.99	0.2959
4:7210012:G:A	50	100	0.98	0.2954
4:7210164:C:T	50	100	0.98	0.2963
4:7210180:G:A	50	100	0.98	0.2952
4:7210478:G:T	50	100	0.98	0.2959
4:7210523:T:C	50	98	0.99	0.4857
4:7210629:G:C	49	100	0.99	0.3041
4:7210662:A:G	50	98	0.98	0.264
4:7210729:G:T	50	100	0.96	0.1046
4:7210903:A:G	50	100	0.91	0.05574
4:7210950:C:A	50	100	0.99	0.3036
4:7211084:T:C	50	100	0.99	0.3039
4:7211346:C:T	50	98	0.98	0.1275
4:7211407:C:T	50	98	0.98	0.1347
4:7211596:C:A	50	98	0.98	0.2507
4:7211742:T:C	50	100	0.98	0.2649
4:7212065:G:C	50	100	0.92	0.02015
4:7212339:G:A	50	98	0.97	0.274
4:7212494:T:C	50	100	0.94	0.05301
4:7212731:C:T	50	98	0.98	0.1273
4:7212773:C:T	50	98	0.99	0.1138
4:7212921:T:C	50	100	0.98	0.1284
4:7212969:A:C	50	100	0.95	0.05301
4:7213205:C:T	50	98	0.97	0.2879
4:7213206:G:A	50	98	0.98	0.156
4:7213484:G:A	50	98	0.98	0.1572
4:7213497:C:T	50	100	0.99	0.2845
4:7213573:G:C	50	100	0.99	0.2874
4:7213595:A:G	50	100	0.99	0.2879
4:7213643:C:G	50	100	0.94	0.05301
4:7213926:T:C	50	100	0.99	0.3037
4:7214134:C:T	50	100	1	0.2859
4:7214207:T:C	50	100	1	0.2858
4:7214224:T:C	50	98	0.96	0.1118
4:7214427:T:C	50	100	0.98	0.3103
4:7214581:G:A	50	98	0.98	0.303
4:7214823:A:G	50	100	0.99	0.266
4:7214856:C:A	50	94	0.71	0.03794
4:7214977:C:T	50	100	0.93	0.0394
4:7214978:G:A	50	100	0.98	0.3017
4:7214988:T:C	50	100	0.98	0.3045
4:7215009:C:G	50	100	0.98	0.3025
4:7215018:C:G	50	98	0.98	0.3023
4:7215092:A:C	50	98	0.97	0.3023
4:7215150:G:A	50	100	0.97	0.301
4:7215161:C:T	50	100	0.98	0.4114
4:7215195:C:T	50	100	0.97	0.3019
4:7215221:G:C	49	100	0.97	0.3021
4:7215241:T:C	50	100	0.97	0.274
4:7215254:G:T	49	100	0.97	0.3019
4:7215319:T:C	50	100	0.97	0.274
4:7215322:C:T	50	98	0.97	0.3008
4:7215346:G:A	49	100	0.97	0.2999
4:7215365:G:A	50	100	0.98	0.1351
4:7215377:T:G	50	100	1	0.01452
4:7215439:G:A	50	100	0.97	0.299
4:7215458:G:C	50	100	0.97	0.4644
4:7215487:T:C	50	100	0.97	0.2997
4:7215489:G:C	50	100	0.97	0.2999
4:7215513:G:A	50	100	0.97	0.3003
4:7215518:C:T	50	100	0.97	0.3001
4:7215523:C:T	50	100	1	0.01235
4:7215540:G:A	50	100	0.98	0.1757
4:7215617:T:C	49	100	0.97	0.3003
4:7215633:A:G	49	98	0.97	0.3017
4:7215650:C:T	50	98	0.97	0.3001
4:7215700:C:T	50	100	0.96	0.3001
4:7215828:C:T	50	100	0.97	0.2992
4:7215889:C:A	50	96	0.97	0.2987
4:7215890:A:G	50	94	0.96	0.2987
4:7215929:G:A	50	92	0.97	0.2983
4:7215943:G:C	50	92	0.97	0.2981
4:7215949:G:A	50	92	0.97	0.2981
4:7215953:C:G	50	98	0.99	0.2711
4:7215984:C:T	50	96	0.97	0.2983
4:7215985:A:G	50	96	0.97	0.2985
4:7216008:C:T	50	100	0.99	0.2711
4:7216122:G:T	50	100	0.97	0.2999
4:7216123:A:G	50	100	0.97	0.3001
4:7216130:G:A	50	100	0.97	0.2999
4:7216185:A:G	50	100	0.97	0.3003
4:7216345:C:T	50	98	0.97	0.301
4:7216622:C:G	50	100	1	0.2101
4:7216725:C:T	50	100	0.99	0.2337
4:7216853:G:C	50	98	0.99	0.2362
4:7216992:C:T	50	90	0.86	0.01362
4:7217011:A:G	50	98	1	0.2338
4:7217019:G:A	50	98	1	0.2338
4:7217023:G:A	50	98	1	0.2338
4:7217308:A:G	50	100	0.98	0.4762
4:7217618:G:C	50	98	0.99	0.2246
4:7217636:C:T	50	100	0.79	0.01053
4:7217713:T:C	50	100	0.94	0.01253
4:7217808:C:T	50	100	0.98	0.2956
4:7217887:C:T	50	100	0.98	0.2961
4:7218104:G:A	50	100	1	0.01543
4:7218151:C:T	50	100	0.98	0.2954
4:7218162:C:T	50	100	0.98	0.2959
4:7218180:G:A	50	96	0.98	0.3206
4:7218206:T:G	50	96	0.98	0.3204
4:7218449:G:A	50	100	0.76	0.01561
4:7218516:A:G	50	100	0.99	0.02233
4:7218751:C:T	50	100	0.99	0.1977
4:7218762:G:A	50	100	0.99	0.1973
4:7218821:C:T	50	100	0.98	0.1859
4:7218920:C:T	50	100	1	0.2295
4:7219105:A:G	50	100	0.99	0.2936
4:7219194:A:G	50	100	1	0.2346
4:7219248:G:A	50	100	1	0.2342
4:7219314:T:G	50	100	1	0.234
4:7219344:A:G	50	100	0.99	0.2322
4:7219697:A:C	50	100	0.99	0.2959
4:7219707:T:C	50	100	0.99	0.2342
4:7219708:G:A	50	100	0.99	0.01035
4:7219738:G:A	50	100	0.99	0.2571
4:7219868:G:A	50	100	0.94	0.01961
4:7219906:T:C	50	100	0.99	0.2153
4:7219920:T:G	50	100	0.99	0.2157
4:7220131:A:G	50	100	0.98	0.01525
4:7220262:C:G	50	100	0.96	0.108
4:7220337:G:A	50	100	0.99	0.215
4:7220359:T:C	50	100	0.99	0.215
4:7220526:G:A	50	98	0.98	0.3335
4:7220623:T:G	50	100	1	0.2026
4:7220635:A:C	50	100	1	0.215
4:7220680:A:C	50	100	1	0.2151
4:7220702:C:A	50	100	0.76	0.01543
4:7220709:A:G	50	100	0.99	0.4889
4:7220734:T:G	50	100	1	0.2052
4:7220749:G:C	50	100	0.99	0.205
4:7220821:G:T	50	100	0.98	0.01543
4:7220833:T:C	50	100	0.99	0.205
4:7220944:A:C	50	100	0.94	0.03885
4:7221054:G:A	49	100	0.99	0.2052
4:7221283:T:C	50	100	0.98	0.1147
4:7221305:C:T	50	100	0.98	0.209
4:7221432:C:G	50	100	0.99	0.1845
4:7221533:C:G	50	100	0.98	0.1957
4:7221592:T:G	49	100	0.97	0.3577
4:7221621:C:T	50	100	0.98	0.2048
4:7221640:C:G	50	100	0.97	0.06663
4:7221816:T:C	50	100	0.98	0.1924
4:7221839:A:G	50	100	0.98	0.1921
4:7221876:C:G	50	100	0.97	0.1812
4:7222060:C:A	50	100	0.96	0.1837
4:7222064:A:G	50	100	0.94	0.06318
4:7222066:A:G	50	100	0.96	0.1837
4:7222081:G:A	50	100	0.93	0.03667
4:7222197:T:C	50	100	0.95	0.1901
4:7222258:G:A	50	98	0.98	0.01253
4:7222306:T:C	50	100	0.96	0.1826
4:7222508:C:T	50	100	0.95	0.1109
4:7222529:C:T	50	100	0.7	0.02433
4:7222534:A:G	50	98	0.96	0.4397
4:7222567:A:C	50	100	0.95	0.2938
4:7222582:A:G	50	98	0.95	0.2845
4:7222753:A:G	50	100	0.96	0.1981
4:7222762:T:C	50	100	0.98	0.2113
4:7222792:T:C	50	98	0.94	0.1857
4:7222803:G:A	50	98	0.97	0.134
4:7222883:C:G	50	94	0.95	0.2908
4:7222912:G:C	50	100	0.81	0.02215
4:7222972:C:G	50	100	0.96	0.2896
4:7223251:T:C	50	98	0.99	0.2121
4:7223317:A:T	50	98	0.99	0.2102
4:7223612:G:C	50	100	0.91	0.08152
4:7223816:C:G	50	94	0.96	0.4956
4:7223860:G:C	50	98	0.99	0.2082
4:7223876:T:G	50	98	0.95	0.2948
4:7224018:A:G	50	96	0.98	0.2188
4:7224091:G:C	50	96	0.99	0.219
4:7224110:C:G	50	100	0.9	0.03885
4:7224374:T:G	50	98	0.99	0.2088
4:7224430:G:A	50	98	0.99	0.2084
4:7224750:G:C	50	98	0.99	0.2084
4:7224889:G:A	50	94	0.94	0.2097
4:7225024:G:T	50	98	0.98	0.2079
4:7225165:G:A	50	96	0.99	0.2184
4:7225307:G:A	50	100	0.86	0.01452
4:7225695:C:T	50	100	0.99	0.01797
4:7225724:T:C	50	98	0.99	0.01035
4:7225858:C:T	50	98	0.85	0.01906
4:7226170:G:T	50	94	0.97	0.1449
4:7226444:C:T	50	96	0.94	0.2006
4:7226474:C:T	50	96	0.83	0.07807
4:7226487:C:T	50	94	0.93	0.2015
4:7226665:C:G	50	98	0.95	0.09786
4:7226707:C:A	49	100	0.86	0.02088
4:7226716:G:A	50	98	0.89	0.02269
4:7227166:G:A	50	96	0.88	0.1046
4:7227439:G:A	50	98	0.9	0.1109
4:7227591:C:T	50	98	0.98	0.1082
4:7227606:G:A	50	98	0.89	0.1175
4:7227766:C:T	50	98	1	0.01053
4:7227923:C:G	50	100	0.84	0.01888
4:7228133:A:C	50	98	0.96	0.1596
4:7228162:G:C	50	100	0.83	0.0158
4:7228231:C:G	50	98	0.98	0.1429
4:7228467:C:T	50	100	0.69	0.01688
4:7228711:G:T	50	100	0.98	0.01071
4:7229007:G:A	50	98	0.98	0.1053
4:7229499:C:T	50	98	0.98	0.1051
4:7229623:G:A	50	98	0.97	0.1345
4:7229814:C:T	48	100	0.73	0.01743
4:7229860:G:A	50	100	0.92	0.02451
4:7230111:C:A	48	97.9	0.89	0.04031
4:7230210:G:A	37	97.3	0.94	0.134
4:7230430:T:G	34	91.2	0.94	0.4755
4:7230525:C:A	46	91.3	0.87	0.3315
4:7230545:C:A	46	95.7	0.91	0.2533
4:7230720:G:A	49	100	0.94	0.03268
4:7230765:A:G	49	98	0.96	0.1899
4:7231385:T:C	50	98	0.95	0.3588
4:7231501:G:A	50	96	0.96	0.1347
4:7231645:A:G	50	98	0.96	0.1291
4:7231657:A:G	50	100	0.84	0.02524
4:7231840:G:A	50	100	0.93	0.04085
4:7231998:G:A	50	100	0.93	0.1011
4:7232187:C:G	50	100	0.78	0.01289
4:7232241:T:C	50	100	0.96	0.02941
4:7232625:G:A	50	100	0.95	0.08243
4:7232858:C:T	50	100	1	0.01071
4:7233093:A:G	50	100	0.73	0.02778
4:7233456:G:A	50	100	0.72	0.01507
4:7233835:G:A	50	98	0.96	0.262
4:7233986:G:A	50	98	0.96	0.2259
4:7234120:A:G	50	100	0.97	0.1445
4:7234127:A:G	50	100	0.95	0.2044
4:7234133:T:C	50	98	0.96	0.1757
4:7234174:G:A	50	100	0.95	0.02088
4:7234217:G:A	50	98	0.78	0.0423
4:7234331:C:T	50	100	0.94	0.02124
4:7234599:T:G	50	98	0.95	0.2155
4:7234789:T:C	50	100	0.94	0.4802
4:7235072:C:T	50	98	0.93	0.02941
4:7235173:G:A	50	100	0.86	0.03159
4:7235295:G:A	50	98	1	0.01888
4:7235365:A:G	50	100	0.95	0.4775
4:7235514:A:G	50	100	0.92	0.02106
4:7235677:C:T	49	100	1	0.01071
4:7235787:G:A	49	100	1	0.01271
4:7236127:C:A	50	98	0.98	0.1683
4:7236430:A:G	50	100	0.95	0.3342
4:7236498:G:C	50	100	0.95	0.3535
4:7236634:T:C	50	100	0.95	0.3253
4:7236638:G:A	50	100	0.93	0.03068
4:7236658:T:G	50	98	0.96	0.06972
4:7236694:T:G	50	98	0.97	0.1311
4:7236726:C:G	50	100	0.98	0.03758
4:7236728:C:T	50	100	0.98	0.03758
4:7236925:T:C	49	100	0.99	0.01852
4:7236974:C:T	50	100	0.97	0.1583
4:7237049:C:T	50	100	0.96	0.1678
4:7237050:G:A	50	100	0.92	0.01652
4:7237134:T:C	50	100	0.97	0.06155
4:7237390:C:T	50	100	0.92	0.01634
4:7237604:C:G	50	98	0.96	0.2186
4:7237730:G:A	50	98	0.95	0.01253
4:7237894:T:C	50	96	0.98	0.2266
4:7237986:T:C	50	96	0.98	0.2484
4:7238257:T:C	50	98	0.8	0.02088
4:7238293:G:A	50	96	0.98	0.2433
4:7238300:T:C	50	100	0.97	0.1354
4:7238301:G:A	50	96	0.98	0.2433
4:7238356:A:G	50	98	0.98	0.2435
4:7238379:T:C	50	98	0.98	0.2436
4:7238617:T:C	50	98	0.98	0.2482
4:7238699:C:T	50	100	0.96	0.05683
4:7238701:T:C	50	100	0.98	0.2349
4:7238706:C:T	50	100	1	0.02869
4:7238955:G:A	50	100	0.98	0.1739
4:7239011:C:T	50	100	0.98	0.03068
4:7239027:A:G	50	98	0.99	0.4198
4:7239035:G:T	50	100	0.92	0.01707
4:7239044:A:G	50	96	0.97	0.1819
4:7239049:A:C	50	96	0.98	0.1819
4:7239054:G:A	50	100	0.98	0.03068
4:7239110:G:C	50	96	0.98	0.1806
4:7239265:A:G	50	100	0.92	0.02251
4:7239295:C:T	50	100	0.95	0.0305
4:7239302:T:C	50	98	0.98	0.1739
4:7239395:C:T	50	98	0.98	0.4192
4:7239604:A:G	50	100	0.98	0.09096
4:7239747:A:G	50	100	0.99	0.01779
4:7240045:T:C	50	100	0.62	0.01489
4:7240053:C:T	50	100	0.98	0.1685
4:7240374:G:A	50	100	1	0.02869
4:7240404:C:T	50	98	0.87	0.01416
4:7240700:A:G	50	100	0.95	0.431
4:7241091:T:A	50	100	0.88	0.02941
4:7241095:T:C	50	100	0.94	0.2064
4:7241122:A:G	50	100	0.93	0.0207
4:7241296:T:G	50	100	0.9	0.02251
4:7241425:T:A	50	100	0.88	0.02306
4:7241673:T:C	50	98	0.96	0.1302
4:7242011:C:G	50	98	0.92	0.01325
4:7242404:A:G	50	98	0.94	0.0256
4:7242513:T:C	50	100	0.95	0.02306
4:7243050:T:C	50	100	0.97	0.341
4:7243055:G:C	50	100	0.91	0.0236
4:7243194:C:T	50	98	0.68	0.03086
4:7243457:G:A	50	98	0.97	0.1977
4:7243691:A:C	50	100	0.98	0.0138
4:7243717:A:G	50	100	0.94	0.1029
4:7243774:C:T	50	100	0.98	0.01362
4:7243980:A:G	50	100	0.97	0.1017
4:7244227:C:A	50	100	0.97	0.1233
4:7244400:C:T	50	96	0.96	0.3455
4:7244416:C:A	50	100	0.97	0.01888
4:7244771:G:A	50	98	0.98	0.01362
4:7244793:C:T	50	98	0.98	0.01362
4:7245005:C:A	50	100	1	0.01107
4:7245012:G:A	50	100	0.98	0.09659
4:7245016:G:C	50	100	0.98	0.1244
4:7245528:G:A	50	100	0.98	0.1073
4:7245602:G:A	50	100	0.94	0.1556
4:7245633:A:G	50	100	0.99	0.1176
4:7245698:C:T	50	100	0.98	0.1224
4:7245898:G:A	50	100	0.83	0.01035
4:7246053:G:A	50	98	0.98	0.1278
4:7246335:A:T	50	100	0.89	0.01852
4:7246398:G:A	50	100	0.98	0.1135
4:7246426:T:C	50	92	0.93	0.1587
4:7246449:A:G	50	96	0.97	0.2447
4:7246485:C:T	50	94	0.99	0.3724
4:7247008:G:C	50	100	0.99	0.1225
4:7247075:G:T	50	98	0.98	0.01344
4:7247095:T:C	50	100	0.98	0.1255
4:7247461:A:T	50	98	0.99	0.3704
4:7247644:G:T	50	98	0.98	0.1387
4:7247651:T:A	50	100	0.99	0.3698
4:7247708:G:A	50	98	0.9	0.01961
4:7247711:G:A	50	98	0.9	0.01961
4:7248045:G:A	50	100	0.98	0.09749
4:7248071:C:T	50	100	0.98	0.09041
4:7248088:A:G	50	100	0.98	0.09405
4:7248102:C:T	50	100	0.62	0.02487
4:7248166:A:C	50	100	0.96	0.1093
4:7248293:G:A	50	100	0.94	0.1545
4:7248304:G:A	50	100	0.97	0.2916
4:7248363:A:G	50	98	0.98	0.2887
4:7248505:A:C	50	94	0.97	0.2012
4:7248692:G:A	50	100	0.91	0.1638
4:7249058:C:G	49	100	0.97	0.0906
4:7249520:C:T	50	100	0.98	0.0118
4:7249762:C:T	50	100	0.99	0.01089
4:7249978:G:A	50	100	0.95	0.08134
4:7250007:C:T	50	98	0.94	0.06899
4:7250103:G:A	50	100	0.94	0.02052
4:7250478:A:T	50	100	0.97	0.01271
4:7250597:G:A	50	100	0.9	0.01362
4:7250717:C:T	50	98	0.91	0.09568
4:7250949:C:T	50	98	0.9	0.09296
4:7251223:G:A	50	92	0.85	0.1298
4:7251370:G:A	50	98	0.86	0.1258
4:7251533:C:T	50	96	0.85	0.1667
4:7251679:G:A	50	98	0.95	0.01416
4:7251876:G:A	50	100	0.8	0.1106
4:7251929:T:G	50	98	0.9	0.1245
4:7252064:C:T	49	100	0.75	0.01289
4:7252081:T:C	50	90	0.87	0.4056
4:7252098:C:T	50	100	0.94	0.0118
4:7252188:G:A	50	92	0.86	0.4198
4:7252328:C:A	50	98	0.93	0.04575
4:7252391:G:A	50	96	0.93	0.1656
4:7252963:G:T	50	92	0.79	0.03105
4:7252999:A:G	50	100	0.96	0.2155
4:7253206:T:C	50	100	0.95	0.2358
4:7253366:A:C	50	100	0.96	0.2208
4:7253367:T:C	50	100	0.96	0.2208
4:7253799:A:G	50	100	0.93	0.02269
4:7254128:T:A	50	100	0.96	0.2393
4:7254144:A:G	50	100	0.85	0.02524
4:7254496:G:A	50	100	0.94	0.06881
4:7254517:G:C	50	96	0.89	0.372
4:7254748:C:T	50	100	0.86	0.2905
4:7254750:G:A	50	100	0.9	0.02487
4:7254893:C:T	50	100	0.95	0.2611
4:7254931:C:G	50	100	0.95	0.2139
4:7255115:T:C	50	100	0.96	0.2119
4:7255160:C:T	50	100	0.89	0.02451
4:7255257:G:A	50	100	0.92	0.02451
4:7255261:A:G	50	100	0.94	0.2322
4:7255321:A:G	50	100	0.92	0.02451
4:7255354:C:T	50	100	0.92	0.02433
4:7255433:C:T	50	98	0.86	0.2945
4:7255465:C:T	50	100	0.92	0.03068
4:7255550:A:T	50	100	0.81	0.01289
4:7255568:C:T	50	100	0.92	0.03068
4:7255838:T:C	49	98	0.74	0.01525
4:7255842:T:A	49	95.9	0.84	0.01344
4:7255893:A:C	41	90.2	0.6	0.01289
4:7255894:C:G	44	100	0.86	0.01525
4:7256176:G:A	50	98	0.94	0.2137
4:7256312:A:C	50	98	0.95	0.2135
4:7256348:T:C	50	98	0.95	0.2137
4:7256659:C:T	50	100	0.91	0.01235
4:7256682:T:C	50	100	0.94	0.2131
4:7256685:G:T	50	96	0.82	0.1356
4:7256775:C:T	50	100	0.92	0.2589
4:7256843:G:A	50	100	0.77	0.02869
4:7256851:G:A	50	100	0.95	0.1926
4:7256917:C:G	50	100	0.91	0.01216
4:7256946:T:A	50	94	0.87	0.3952
4:7257514:G:A	50	88	0.83	0.3755
4:7257699:G:A	50	86	0.87	0.3813
4:7257710:T:A	50	98	0.6	0.02324
4:7258062:A:C	50	100	0.64	0.02288
4:7258150:T:A	50	94	0.84	0.2952
4:7258301:A:C	50	100	0.94	0.1999
4:7258739:T:C	50	100	0.95	0.2073
4:7258810:G:C	50	100	0.95	0.2073
4:7258994:G:T	50	100	0.95	0.2021
4:7259148:G:A	50	98	0.95	0.2024
4:7259169:G:C	50	100	0.95	0.2024
4:7259727:T:C	50	98	0.63	0.03849
4:7260047:C:T	50	88	0.74	0.3577
4:7260049:C:G	50	100	0.76	0.01344
4:7260333:C:T	50	100	0.65	0.02233
4:7260434:A:G	50	92	0.75	0.2489
4:7260443:C:T	50	86	0.75	0.4784
4:7260968:T:C	50	96	0.89	0.02505
4:7261029:A:C	50	88	0.73	0.07716
4:7261035:G:C	50	98	0.87	0.03413
4:7261206:A:G	50	92	0.82	0.2188
4:7261476:T:C	50	96	0.72	0.1365
4:7261816:A:C	50	78	0.72	0.2449
4:7262274:C:T	50	90	0.67	0.06173
4:7262309:A:C	49	87.8	0.75	0.2505
4:7262335:T:C	50	94	0.75	0.118
4:7262617:A:G	50	86	0.75	0.2585
4:7262630:A:T	50	98	0.71	0.1138
4:7262699:A:G	50	86	0.63	0.08188
4:7263267:C:T	50	100	0.65	0.01126
4:7263505:C:T	50	84	0.69	0.1164
4:7263630:C:T	50	92	0.7	0.07553
4:7263685:G:A	50	92	0.69	0.08715
4:7263835:C:T	50	96	0.66	0.0118
4:7263908:G:A	50	90	0.66	0.4221
4:7264399:T:C	50	98	0.61	0.02052
4:7264927:G:A	50	80	0.64	0.2422
4:7265370:G:A	50	98	0.64	0.01434
4:7265696:G:T	50	100	0.67	0.01325
4:7265832:G:A	50	96	0.66	0.0837
4:7266296:T:C	50	90	0.77	0.2905
4:7266806:C:G	50	98	0.77	0.01525
4:7266881:G:A	50	100	0.85	0.05574
4:7267111:A:C	50	100	0.89	0.09132
4:7267179:G:T	50	100	0.86	0.05792
4:7267400:A:T	50	100	0.94	0.02251
4:7267585:C:G	50	98	0.89	0.03994
4:7267587:T:C	50	100	0.83	0.03068
4:7267660:G:A	50	98	0.83	0.03431
4:7267794:T:C	50	100	0.9	0.04739
4:7267826:C:T	50	98	0.86	0.02651
4:7267862:T:G	50	100	0.94	0.06935
4:7267902:G:A	50	98	0.92	0.04993
4:7268399:G:T	50	98	0.91	0.4985
4:7268436:G:A	50	98	0.97	0.06373
4:7268605:C:A	50	98	0.86	0.07444
4:7268613:A:G	50	96	0.92	0.4915
4:7268970:G:A	50	100	0.98	0.06137
4:7269048:G:A	50	100	0.98	0.06336
4:7269054:C:T	50	100	0.94	0.05701
4:7269227:C:T	50	100	0.95	0.05664
4:7269290:G:A	50	100	0.98	0.06354
4:7269320:C:T	50	100	0.93	0.2279
4:7269327:G:T	50	100	0.94	0.06191
4:7269434:A:G	50	100	0.94	0.2271
4:7269646:G:A	50	100	0.98	0.06354
4:7269706:C:A	50	100	0.92	0.1275
4:7269876:G:T	50	100	0.92	0.1981
4:7270350:C:T	50	100	0.93	0.2146
4:7270356:C:G	50	100	0.94	0.1616
4:7270461:T:C	50	98	0.93	0.3466
4:7271192:C:A	50	96	0.9	0.2977
4:7271287:A:G	50	100	0.93	0.1338
4:7271367:A:G	50	94	0.91	0.4621
4:7272013:G:T	50	98	0.94	0.14
4:7272291:G:A	50	98	0.91	0.1325
4:7272673:G:A	50	100	0.9	0.0256
4:7272735:G:T	50	100	0.81	0.0305
4:7272769:C:T	50	98	0.97	0.1747
4:7272771:C:T	50	96	0.9	0.234
4:7272798:T:C	50	98	0.98	0.1806
4:7272966:A:G	50	96	0.97	0.1748
4:7273110:C:G	50	98	0.84	0.02288
4:7273320:T:C	50	100	0.84	0.0394
4:7273343:A:G	50	98	0.98	0.1797
4:7273578:T:C	50	96	0.98	0.1797
4:7273991:C:T	50	98	0.97	0.1665
4:7273999:C:T	50	98	0.97	0.1665
4:7274613:G:A	50	100	0.9	0.05755
4:7274629:A:G	50	98	0.94	0.1803
4:7274814:T:C	50	98	0.98	0.1797
4:7275202:A:G	50	98	0.96	0.1806
4:7275242:A:G	50	100	0.92	0.2166
4:7275271:C:T	50	98	0.97	0.1747
4:7275272:A:G	50	96	0.94	0.3651
4:7275304:T:A	50	98	0.97	0.1792
4:7275320:C:T	50	98	0.97	0.1792
4:7275327:G:C	50	98	0.97	0.1794
4:7275404:A:G	50	98	0.64	0.01434
4:7275414:T:C	50	98	0.97	0.1794
4:7275524:C:A	50	94	0.81	0.06009
4:7275929:A:T	50	100	0.94	0.01888
4:7275989:G:A	50	100	0.96	0.01816
4:7276112:G:C	50	96	0.94	0.4524
4:7276235:A:T	50	96	0.95	0.4666
4:7276570:C:G	50	100	0.93	0.0118
4:7276571:C:T	50	100	0.9	0.02741
4:7276583:C:G	50	96	0.95	0.0394
4:7276590:C:T	50	100	0.94	0.03359
4:7276593:A:G	50	98	0.93	0.1501
4:7276912:A:G	50	96	0.96	0.3014
4:7276971:T:C	50	100	0.95	0.2752
4:7277041:G:T	50	98	0.86	0.01834
4:7277425:C:T	50	100	0.94	0.02959
4:7277482:C:G	50	98	0.95	0.2731
4:7277578:A:G	50	100	0.8	0.01452
4:7277677:G:A	50	96	0.93	0.2015
4:7277693:G:A	50	100	0.96	0.3079
4:7277767:C:T	50	100	0.98	0.01144
4:7277899:A:G	50	98	0.88	0.07298
4:7277969:C:T	50	100	0.96	0.2961
4:7277980:C:T	50	96	0.95	0.3023
4:7278170:A:G	50	98	0.94	0.3976
4:7278330:G:A	50	100	0.91	0.05065
4:7278346:G:C	50	100	0.98	0.03068
4:7278385:T:C	50	100	0.98	0.03068
4:7278409:T:C	50	98	0.95	0.2271
4:7278597:T:C	50	100	0.96	0.3114
4:7278811:A:G	50	100	0.98	0.03068
4:7278904:T:C	50	100	0.95	0.08152
4:7279667:A:T	50	100	0.95	0.04648
4:7280288:C:G	50	100	0.94	0.1995
4:7280342:G:C	50	98	0.94	0.2525
4:7280453:C:T	50	98	0.96	0.02269
4:7280605:G:A	50	100	0.95	0.1915
4:7280753:T:C	50	98	0.94	0.2257
4:7280767:G:A	50	96	0.94	0.1176
4:7280779:A:G	50	100	0.94	0.2121
4:7281353:G:A	50	100	0.98	0.03867
4:7281361:T:A	50	96	0.96	0.3272
4:7281890:G:A	50	98	0.92	0.04121
4:7282001:C:T	50	100	0.91	0.01198
4:7282002:C:G	50	100	0.96	0.03322
4:7282216:C:A	50	98	0.82	0.01235
4:7282473:A:G	50	98	0.82	0.02542
4:7283124:T:C	50	98	0.94	0.01561
4:7283629:G:A	50	98	0.96	0.252
4:7283718:T:A	50	100	0.97	0.4121
4:7283902:T:C	50	96	0.96	0.3326
4:7284042:C:G	50	96	0.94	0.1955
4:7284328:C:T	50	98	0.97	0.4929
4:7284496:T:C	50	100	0.96	0.01906
4:7284714:G:A	50	98	0.97	0.4119
4:7284865:C:A	50	96	0.95	0.201
4:7285002:C:T	50	98	0.98	0.4116
4:7285039:T:A	50	82	0.92	0.3951
4:7285041:T:A	50	88	0.76	0.1527
4:7285351:A:G	50	100	0.94	0.02705
4:7285404:A:G	50	98	0.96	0.01525
4:7285852:C:G	50	94	0.94	0.3448
4:7286976:C:A	50	98	0.94	0.2829
4:7287386:T:C	50	96	0.92	0.2137
4:7287438:C:T	50	94	0.94	0.3602
4:7287929:C:T	50	100	0.98	0.0118
4:7288018:G:A	50	98	0.94	0.04067
4:7288036:C:T	49	98	0.95	0.118
4:7288140:A:G	50	100	0.96	0.03286
4:7288278:G:A	50	100	0.91	0.1369
4:7288801:A:G	46	82.6	0.86	0.1957
4:7289612:T:C	50	98	0.96	0.1407
4:7289636:A:C	50	98	0.95	0.2772
4:7289754:G:A	50	98	0.96	0.09314
4:7290190:T:C	50	98	0.96	0.3535
4:7290577:G:A	50	98	0.95	0.2565
4:7290937:A:C	50	98	0.96	0.2511
4:7291062:A:G	50	98	0.97	0.4582
4:7291167:T:C	50	100	0.94	0.2032
4:7292066:C:G	49	100	0.94	0.1411
4:7292259:C:T	49	100	0.99	0.02342
4:7292325:C:A	49	100	0.82	0.0118
4:7292714:G:T	50	100	0.93	0.2079
4:7293032:G:A	50	100	0.97	0.01598
4:7293427:G:A	50	96	0.95	0.2072
4:7294056:G:A	50	98	0.79	0.01271
4:7294216:C:T	50	100	0.94	0.309
4:7294717:C:T	48	95.8	0.82	0.02651
4:7295147:C:T	50	100	0.94	0.01561
4:7295606:T:C	50	96	0.93	0.2509
4:7295709:C:T	50	100	0.94	0.3125
4:7295779:T:C	50	96	0.91	0.207
4:7295961:T:C	50	96	0.96	0.213
4:7296039:G:C	50	98	0.89	0.01543
4:7296075:G:A	50	94	0.93	0.4348
4:7297648:A:G	50	98	0.89	0.05138
4:7298079:G:C	50	100	0.95	0.0276
4:7298108:A:C	50	100	0.87	0.1674
4:7298625:G:T	50	100	0.93	0.02887
4:7298934:C:T	50	98	0.91	0.2642
4:7299017:C:T	50	100	0.96	0.2389
4:7299105:A:C	50	96	0.94	0.2771
4:7299186:G:T	50	98	0.93	0.3175
4:7299220:C:A	50	100	0.89	0.02433
4:7299273:G:A	50	100	0.68	0.01924
4:7299275:G:A	50	98	0.94	0.3083
4:7299329:C:G	50	100	0.96	0.2079
4:7299332:T:C	50	100	0.96	0.2079
4:7299338:G:T	50	100	0.96	0.2079
4:7299361:C:T	50	98	0.77	0.01162
4:7299362:A:G	50	100	0.91	0.0768
4:7299392:C:T	50	98	0.97	0.329
4:7299452:G:A	50	98	0.95	0.3008
4:7299555:A:G	50	100	0.97	0.2106
4:7299561:G:C	50	100	0.97	0.2148
4:7300127:C:T	50	100	0.96	0.04394
4:7300273:T:C	50	100	0.96	0.1743
4:7300326:G:A	50	98	0.93	0.1923
4:7300617:G:A	50	100	0.95	0.1785
4:7301513:G:A	50	100	0.97	0.1841
4:7301570:T:C	50	98	0.97	0.3457
4:7301842:A:G	50	100	0.75	0.01198
4:7301845:A:T	50	98	0.96	0.1491
4:7301999:A:G	49	98	0.96	0.1471
4:7302274:C:T	50	94	0.97	0.2845
4:7302574:C:T	50	98	0.96	0.1518
4:7302619:A:G	50	98	0.99	0.3568
4:7302699:T:G	50	100	1	0.01507
4:7302767:A:G	49	98	0.89	0.0374
4:7302769:A:G	49	93.9	0.98	0.2636
4:7302790:C:T	49	93.9	0.97	0.1834
4:7302792:C:T	49	91.8	0.94	0.4001
4:7302794:C:T	49	91.8	0.85	0.06917
4:7302796:C:T	49	95.9	0.95	0.2119
4:7302839:G:A	50	98	0.98	0.3353
4:7302927:G:A	50	96	0.97	0.3929
4:7302971:A:G	50	98	0.97	0.1923
4:7303080:A:G	50	98	0.98	0.1854
4:7303082:A:T	50	100	0.99	0.3578
4:7303242:C:A	50	98	0.97	0.1834
4:7303255:C:T	50	98	0.99	0.3335
4:7303371:G:A	50	98	0.99	0.3335
4:7303490:C:G	50	98	0.97	0.364
4:7303626:G:A	50	100	1	0.0285
4:7303636:A:G	50	100	0.99	0.3704
4:7303790:C:A	50	98	0.98	0.2631
4:7303905:G:A	50	100	0.98	0.1788
4:7303908:T:G	50	100	0.98	0.366
4:7304028:G:C	50	96	0.98	0.3324
4:7304059:C:T	50	98	0.97	0.2386
4:7304067:C:T	50	98	0.98	0.3399
4:7304090:A:G	50	96	0.98	0.3313
4:7304099:C:T	50	98	0.98	0.3399
4:7304280:G:C	50	100	0.97	0.3813
4:7304496:G:A	50	100	0.98	0.3655
4:7304541:T:C	50	98	0.97	0.02651
4:7304573:A:G	50	100	0.96	0.2311
4:7304670:C:T	50	100	1	0.02869
4:7305046:T:C	50	98	0.98	0.3519
4:7305117:C:T	50	98	0.98	0.3513
4:7305239:G:A	50	100	0.99	0.02378
4:7306000:T:G	50	98	0.97	0.2662
4:7306120:C:T	50	100	0.98	0.2333
4:7306121:A:G	50	100	0.97	0.2023
4:7306389:C:G	50	100	0.99	0.02124
4:7306541:G:A	50	100	0.98	0.2415
4:7306593:T:A	50	100	0.98	0.2141
4:7306849:C:T	50	98	0.98	0.3081
4:7306864:G:A	50	98	0.98	0.3081
4:7306956:G:C	50	100	0.98	0.2727
4:7307084:G:A	50	98	0.98	0.3079
4:7307189:C:T	50	100	0.98	0.2734
4:7307253:C:T	50	100	1	0.02687
4:7307292:C:T	50	100	0.96	0.2288
4:7307350:G:C	50	100	1	0.02687
4:7307719:G:A	50	100	0.96	0.1432
4:7307932:G:A	50	100	0.98	0.2244
4:7308055:A:G	50	100	0.99	0.0187
4:7308197:C:T	50	98	0.97	0.2629
4:7308286:A:C	50	100	0.98	0.2032
4:7308433:C:T	50	100	0.99	0.05338
4:7308735:C:A	50	96	0.97	0.4076
4:7309063:C:T	50	100	0.99	0.02814
4:7309249:C:T	50	100	0.98	0.2066
4:7309384:G:A	50	98	0.87	0.01035
4:7309542:A:G	50	100	0.98	0.2081
4:7309672:G:T	50	100	0.99	0.1906
4:7309742:C:T	50	98	0.97	0.1345
4:7309747:G:A	50	100	1	0.02197
4:7309808:G:A	50	100	1	0.01888
4:7309812:C:T	50	100	0.98	0.3459
4:7309868:G:C	50	98	0.99	0.2685
4:7310195:C:T	50	100	0.98	0.2081
4:7310327:A:C	50	98	0.97	0.1625
4:7310418:T:C	50	98	0.97	0.4172
4:7310645:A:G	50	100	0.97	0.02832
4:7311037:A:G	50	100	0.98	0.07444
4:7311157:C:G	50	100	0.99	0.02578
4:7311236:G:A	50	98	0.97	0.2229
4:7311258:T:A	50	98	0.96	0.3696
4:7311424:G:A	50	100	0.95	0.07716
4:7311831:C:G	50	100	0.89	0.07934
4:7311950:A:C	50	98	0.92	0.0886
4:7312276:G:A	50	98	0.96	0.3299
4:7312316:A:G	50	98	0.96	0.207
4:7312414:C:T	50	100	0.99	0.0167
4:7312921:C:A	50	100	0.99	0.1714
4:7313235:A:C	50	96	0.98	0.3711
4:7313460:A:G	50	100	0.98	0.3711
4:7313478:C:G	50	100	0.98	0.3744
4:7313610:A:G	50	98	0.94	0.07317
4:7313889:G:A	50	98	0.81	0.05937
4:7314177:A:G	50	100	0.97	0.2876
4:7314332:A:T	44	88.6	0.98	0.3379
4:7314333:T:A	46	89.1	0.99	0.3315
4:7314475:G:T	50	100	0.96	0.2829
4:7314559:T:G	50	98	0.97	0.1688
4:7314665:G:C	50	100	0.97	0.2843
4:7314816:T:G	50	80	0.91	0.1734
4:7314817:T:G	49	85.7	0.92	0.09622
4:7314829:T:G	49	98	0.99	0.3308
4:7314833:G:A	45	100	0.87	0.01779
4:7315035:A:G	50	100	0.99	0.1901
4:7315078:C:T	50	100	0.84	0.01924
4:7315154:G:C	50	100	0.99	0.3667
4:7315184:C:T	50	98	0.98	0.1768
4:7315221:G:A	50	100	1	0.3351
4:7315447:C:G	50	100	0.99	0.3419
4:7315457:G:A	50	98	0.98	0.1093
4:7315558:C:T	50	100	0.98	0.3312
4:7315917:G:A	50	100	0.98	0.2921
4:7316193:C:A	50	100	0.97	0.3588
4:7316233:T:C	50	98	0.97	0.366
4:7316253:T:C	50	100	0.98	0.3646
4:7316264:G:A	50	96	0.98	0.1102
4:7316311:A:T	50	98	0.98	0.3653
4:7316404:T:C	50	100	0.98	0.3642
4:7316408:C:G	50	100	0.98	0.3642
4:7316409:A:C	50	100	0.98	0.3642
4:7316415:C:G	50	100	0.98	0.291
4:7316581:T:C	50	100	0.98	0.3631
4:7316695:A:G	50	100	0.98	0.3626
4:7316753:G:C	50	100	0.98	0.3629
4:7316977:A:G	50	100	0.98	0.3627
4:7316992:C:T	50	100	0.96	0.1264
4:7317065:A:G	50	100	0.99	0.3684
4:7317182:A:G	50	100	0.97	0.0167
4:7317225:C:A	50	98	0.99	0.3686
4:7317553:C:T	50	100	0.98	0.1846
4:7317586:T:C	50	98	0.99	0.3666
4:7317745:A:G	50	100	0.99	0.36870000000000003
4:7317824:A:G	50	100	0.99	0.3689
4:7317856:A:G	50	100	0.99	0.36870000000000003
4:7317933:G:T	50	98	0.99	0.3778
4:7317955:T:G	50	100	0.83	0.0305
4:7318056:C:G	50	100	0.99	0.3689
4:7318068:G:A	50	100	0.99	0.3686
4:7318128:T:A	50	100	0.99	0.1832
4:7318349:T:C	50	100	0.99	0.3682
4:7318361:G:C	50	100	0.99	0.3684
4:7318381:C:T	50	98	0.92	0.01561
4:7318385:T:G	50	100	0.99	0.3682
4:7318554:T:A	50	100	1	0.3689
4:7318596:G:C	50	98	0.97	0.1129
4:7318664:A:G	50	100	1	0.37
4:7318691:C:T	50	100	1	0.3689
4:7318813:T:C	50	100	1	0.3689
4:7318907:T:C	50	100	0.92	0.01525
4:7318961:C:T	50	98	1	0.3689
4:7318965:A:G	50	100	0.71	0.05646
4:7319182:T:C	50	96	0.87	0.01924
4:7319268:C:T	50	98	1	0.36870000000000003
4:7319383:G:A	50	100	0.99	0.3718
4:7319462:G:T	50	100	0.99	0.3718
4:7319594:G:A	50	100	0.99	0.3511
4:7319784:G:T	50	100	0.99	0.3691
4:7319834:A:G	50	100	0.98	0.03068
4:7319869:C:T	50	98	0.99	0.3513
4:7319947:T:G	50	98	1	0.03159
4:7319953:A:G	50	98	0.98	0.1843
4:7320138:A:T	50	98	0.98	0.4336
4:7320140:A:C	50	98	0.98	0.4336
4:7320141:A:C	50	100	0.98	0.4336
4:7320172:C:T	50	98	0.99	0.1952
4:7320549:A:C	50	100	0.62	0.01507
4:7320559:T:C	50	100	0.96	0.3762
4:7320567:G:A	50	100	0.97	0.3273
4:7320696:G:A	50	100	0.97	0.1885
4:7320768:T:C	50	100	0.99	0.1668
4:7320851:C:G	50	98	0.99	0.3388
4:7320992:G:A	50	98	1	0.01961
4:7321307:G:T	50	100	0.99	0.3903
4:7321521:C:G	50	100	0.99	0.1652
4:7321597:G:A	50	100	1	0.1616
4:7321723:C:T	50	100	0.98	0.3983
4:7321796:G:A	50	100	1	0.156
4:7321817:C:T	50	100	1	0.1558
4:7321969:A:G	50	100	0.99	0.199
4:7322186:C:G	50	100	0.98	0.1598
4:7322272:G:A	50	100	1	0.1986
4:7322493:C:T	50	100	0.99	0.02814
4:7322625:G:A	50	98	0.99	0.1554
4:7322737:G:C	50	98	1	0.03722
4:7322840:A:G	50	100	0.93	0.0374
4:7322869:C:A	50	100	0.98	0.148
4:7322962:G:A	50	96	0.96	0.3315
4:7322972:G:T	50	100	0.98	0.1954
4:7323075:A:G	50	100	0.98	0.195
4:7323124:C:T	50	100	0.99	0.1957
4:7323170:C:T	50	100	0.98	0.1944
4:7323250:A:T	50	100	0.98	0.1538
4:7323275:T:C	50	100	0.99	0.1834
4:7323727:G:A	50	96	0.88	0.13
4:7323764:T:C	50	98	0.97	0.3775
4:7324113:G:T	50	98	0.95	0.3568
4:7324263:C:G	50	100	0.96	0.1527
4:7324356:A:G	50	98	0.96	0.3092
4:7324451:C:T	50	98	0.96	0.2977
4:7324472:C:T	50	100	0.94	0.1993
4:7324814:G:A	50	100	0.95	0.2102
4:7324974:A:G	50	98	0.95	0.1826
4:7325046:T:C	50	96	0.95	0.1641
4:7325057:C:T	50	98	0.94	0.1919
4:7325085:C:T	50	98	0.86	0.1071
4:7325421:A:G	50	96	0.91	0.2861
4:7325440:C:T	50	100	0.83	0.02197
4:7325637:A:G	50	98	0.88	0.07516
4:7325658:C:T	50	96	0.83	0.06627
4:7325752:G:A	50	98	0.88	0.1113
4:7325812:A:G	50	98	0.74	0.03214
4:7325918:A:G	50	88	0.81	0.4256
4:7325921:C:T	50	88	0.8	0.4254
4:7326193:G:C	50	100	0.82	0.02378
4:7326390:T:C	50	98	0.82	0.1242
4:7326494:G:T	50	90	0.8	0.3522
4:7326689:A:G	50	92	0.89	0.4363
4:7326798:C:T	50	100	0.93	0.04757
4:7326841:G:A	50	100	0.95	0.02796
4:7326882:C:T	50	90	0.9	0.3424
4:7326922:G:A	50	100	0.64	0.01035
4:7326968:G:A	50	98	0.93	0.08896
4:7326993:C:A	50	98	0.93	0.09622
4:7326995:C:G	50	98	0.93	0.09568
4:7327007:T:C	50	98	0.88	0.09114
4:7327057:C:G	50	96	0.89	0.1465
4:7327140:C:T	50	100	0.86	0.01906
4:7327146:C:T	50	96	0.91	0.1705
4:7327290:C:G	50	92	0.9	0.3651
4:7327338:A:G	50	94	0.92	0.4276
4:7327402:C:T	50	98	0.79	0.04666
4:7327432:G:C	50	96	0.91	0.2634
4:7327597:G:T	50	96	0.87	0.1391
4:7327699:A:G	50	92	0.92	0.4261
4:7327719:T:C	50	98	0.9	0.1307
4:7327808:C:G	50	96	0.85	0.1294
4:7327810:C:A	50	98	0.88	0.1692
4:7327940:T:A	50	98	0.88	0.1102
4:7328071:G:A	49	100	0.84	0.01816
4:7328137:C:T	50	100	0.84	0.01561
4:7328149:C:T	50	96	0.9	0.1438
4:7328380:T:C	50	98	0.92	0.2976
4:7328516:C:G	50	98	0.91	0.0532
4:7328594:G:A	50	98	0.91	0.05265
4:7328635:T:G	50	98	0.92	0.3003
4:7328900:G:C	50	98	0.92	0.3317
4:7328915:G:A	50	94	0.9	0.2649
4:7328949:G:A	50	94	0.91	0.2306
4:7329000:C:T	49	98	0.77	0.03086
4:7329017:G:A	50	94	0.92	0.2308
4:7329207:C:T	50	96	0.91	0.447
4:7329717:A:G	50	94	0.83	0.04049
4:7330134:C:T	50	94	0.88	0.1447
4:7330282:G:A	50	96	0.88	0.09314
4:7330855:C:T	50	100	0.76	0.01725
4:7330879:G:A	50	86	0.85	0.3281
4:7330885:G:A	50	100	0.83	0.01816
4:7330987:T:C	50	98	0.83	0.3095
4:7331403:G:T	50	96	0.89	0.0541
4:7331425:T:C	50	82	0.83	0.4366
4:7331454:C:T	50	98	0.82	0.06463
4:7331520:C:T	50	88	0.85	0.2215
4:7331759:C:T	50	100	0.66	0.03704
4:7332306:T:C	50	100	0.99	0.01144
4:7332406:G:C	50	96	0.93	0.476
4:7332562:G:A	50	100	1	0.01144
4:7332630:A:T	50	100	1	0.01144
4:7332665:G:A	50	100	0.73	0.0256
4:7332697:G:A	50	96	0.94	0.1049
4:7332810:G:C	50	98	0.93	0.1848
4:7332828:G:A	50	98	0.91	0.07389
4:7332953:A:G	50	96	0.94	0.1382
4:7332964:G:T	50	96	0.95	0.1373
4:7332966:G:A	50	100	0.94	0.0935
4:7333025:G:T	50	100	0.95	0.01162
4:7333051:A:G	50	90	0.94	0.4005
4:7333352:C:T	50	96	0.89	0.215
4:7333384:C:T	50	96	0.94	0.1358
4:7333508:C:T	50	100	0.87	0.02542
4:7333659:C:G	50	94	0.96	0.4708
4:7333766:T:C	50	92	0.96	0.4147
4:7333853:C:A	50	96	0.95	0.2226
4:7333898:A:C	50	94	0.85	0.05719
4:7334102:C:T	50	100	1	0.01416
4:7334221:C:T	50	100	0.97	0.12
4:7334367:T:C	50	96	0.98	0.4535
4:7334495:G:T	50	100	0.97	0.1186
4:7334701:C:T	50	98	0.85	0.05592
4:7334825:C:T	50	100	1	0.01434
4:7334941:A:G	50	100	0.98	0.1645
4:7335045:G:A	50	98	0.95	0.1552
4:7335227:G:C	50	98	0.98	0.4664
4:7335515:C:T	50	100	0.96	0.03268
4:7335562:C:T	50	100	0.96	0.03177
4:7335882:A:C	50	98	0.98	0.2723
4:7335959:C:A	50	96	0.93	0.03722
4:7336106:C:T	50	98	0.81	0.02088
4:7336171:G:A	50	92	0.98	0.3237
4:7336275:A:G	49	100	0.94	0.01398
4:7336326:T:C	49	98	0.98	0.469
4:7336346:A:G	49	98	0.98	0.4688
4:7336403:C:G	49	98	0.98	0.4686
4:7336774:T:G	49	98	0.95	0.4488
4:7336779:T:C	49	98	0.94	0.4484
4:7336892:G:A	50	98	0.99	0.4508
4:7337106:C:A	49	98	0.99	0.4646
4:7337125:C:T	50	98	0.96	0.1926
4:7337372:C:T	50	100	0.94	0.01362
4:7337385:G:A	50	96	0.99	0.4657
4:7337398:C:G	50	96	0.99	0.4659
4:7337474:G:A	50	100	0.87	0.02832
4:7337522:C:T	50	98	0.99	0.4659
4:7337651:G:A	50	98	0.99	0.466
4:7337686:G:T	50	100	0.94	0.01362
4:7337708:T:C	50	92	0.91	0.2451
4:7337723:C:G	50	90	0.9	0.2055
4:7337729:C:T	50	98	0.99	0.4659
4:7337809:T:C	49	98	0.99	0.4651
4:7337830:C:T	50	98	0.99	0.325
4:7337993:T:C	49	98	0.98	0.4691
4:7338139:T:C	50	96	0.99	0.466
4:7338341:G:A	50	100	0.99	0.09187
4:7338388:G:C	50	98	0.99	0.4624
4:7338862:C:G	50	100	0.98	0.4644
4:7338876:C:G	50	100	1	0.01144
4:7339285:G:A	50	100	1	0.0138
4:7339384:G:C	50	100	0.98	0.3072
4:7339397:A:G	50	100	0.97	0.1227
4:7339478:A:T	50	100	0.98	0.4673
4:7339516:G:A	50	100	0.97	0.3059
4:7339596:G:A	50	94	0.66	0.01888
4:7339616:C:A	50	100	0.97	0.01089
4:7339967:T:G	50	100	0.97	0.2213
4:7340283:T:C	50	100	0.99	0.1088
4:7340304:T:G	50	100	0.99	0.1485
4:7340413:A:G	50	100	0.99	0.1184
4:7340584:G:T	50	96	0.86	0.1329
4:7340989:A:G	50	100	0.94	0.01525
4:7340998:T:C	50	100	0.96	0.128
4:7341097:G:A	50	100	0.96	0.108
4:7341248:C:A	50	100	0.97	0.3676
4:7341269:G:A	50	100	0.96	0.1086
4:7341317:C:A	50	100	0.96	0.1069
4:7341364:G:C	50	100	0.93	0.1222
4:7341373:A:T	50	100	0.96	0.1051
4:7341834:G:A	50	100	0.97	0.4464
4:7341871:C:A	50	98	0.97	0.4466
4:7342139:A:G	50	100	0.98	0.4775
4:7342245:A:G	50	100	0.97	0.4751
4:7342256:T:G	49	100	0.96	0.3422
4:7342496:T:C	50	98	0.97	0.3408
4:7342533:G:T	50	98	0.98	0.4802
4:7342648:A:G	50	100	0.98	0.156
4:7342944:T:A	50	100	0.82	0.03014
4:7343008:C:A	50	100	0.97	0.01216
4:7343634:T:C	50	100	0.97	0.4797
4:7343887:T:G	50	100	0.97	0.4764
4:7343962:C:A	50	100	0.86	0.01834
4:7344090:C:T	50	100	0.99	0.1042
4:7344167:C:T	50	100	0.99	0.1015
4:7344494:T:G	50	100	0.99	0.1028
4:7344500:G:C	50	98	0.96	0.4112
4:7344992:C:T	50	98	0.92	0.04031
4:7345091:G:C	50	100	0.78	0.01198
4:7345117:T:C	50	98	0.98	0.11
4:7345469:G:T	50	100	0.99	0.0187
4:7345476:C:T	50	98	0.97	0.2845
4:7345490:C:T	50	98	0.91	0.04194
4:7345524:T:C	50	100	0.98	0.1068
4:7345738:G:A	50	100	0.83	0.01307
4:7346136:G:C	50	100	1	0.01452
4:7346397:A:T	50	100	0.78	0.01307
4:7346435:G:A	50	98	0.95	0.2968
4:7346732:A:G	50	100	1	0.01289
4:7346866:C:T	50	98	0.98	0.1302
4:7346883:T:C	50	96	0.96	0.1632
4:7347315:A:G	50	100	0.87	0.01452
4:7348573:T:C	50	100	1	0.01289
4:7348751:C:T	50	100	0.7	0.01289
4:7348768:G:A	50	100	0.7	0.01271
4:7348852:C:G	50	98	0.86	0.01816
4:7348950:G:A	50	98	0.96	0.1478
4:7348991:A:G	50	100	1	0.01452
4:7349129:C:A	50	100	0.97	0.1275
4:7349329:G:C	50	100	1	0.01434
4:7349432:G:C	50	94	0.83	0.1914
4:7349498:C:A	50	100	1	0.01452
4:7349526:G:C	50	98	0.95	0.4664
4:7349566:G:A	50	98	0.95	0.4662
4:7349612:C:G	50	100	1	0.01289
4:7349663:C:A	50	100	1	0.01216
4:7350285:G:A	50	100	0.99	0.0138
4:7350322:G:A	50	98	0.9	0.1536
4:7350341:C:A	50	100	0.91	0.01198
4:7350426:G:A	50	100	0.8	0.01906
4:7350750:T:C	50	92	0.91	0.4996
4:7350787:A:G	50	100	0.87	0.01652
4:7350905:C:A	50	90	0.89	0.4998
4:7350959:A:G	50	88	0.85	0.374
4:7351325:C:T	50	88	0.78	0.3223
4:7352497:G:A	49	95.9	0.88	0.2642
4:7352614:T:C	50	100	0.76	0.02687
4:7352928:C:G	50	98	0.81	0.02651
4:7352998:T:C	50	98	0.82	0.02651
4:7353225:A:G	50	98	0.91	0.3275
4:7353312:A:G	50	98	0.75	0.02687
4:7353956:C:T	50	98	0.92	0.3361
4:7354000:A:G	50	100	0.82	0.02778
4:7354323:G:T	50	98	0.86	0.01943
4:7354553:G:A	50	98	0.91	0.08551
4:7354829:A:G	50	100	0.94	0.01943
4:7354960:C:A	50	92	0.88	0.4464
4:7355009:A:G	50	96	0.85	0.02088
4:7355232:C:G	50	100	0.93	0.03268
4:7355882:G:C	50	98	0.93	0.3366
4:7356286:G:A	50	100	0.86	0.03522
4:7356674:T:A	50	98	0.93	0.2574
4:7357030:T:C	50	100	0.74	0.02015
4:7357211:G:A	50	100	0.94	0.01198
4:7357379:T:A	50	96	0.84	0.2899
4:7357389:G:C	50	100	0.92	0.01289
4:7357624:G:A	50	100	0.74	0.01489
4:7357928:C:A	50	100	0.94	0.01126
4:7358041:C:T	50	100	0.92	0.0138
4:7358101:C:T	50	100	0.87	0.02578
4:7358114:C:T	50	100	0.94	0.0138
4:7358239:T:C	50	98	0.91	0.1015
4:7358663:A:G	50	98	0.92	0.01362
4:7359210:T:C	50	88	0.85	0.4248
4:7359253:G:A	50	98	0.76	0.02033
4:7359327:A:T	50	92	0.88	0.1327
4:7359334:T:C	50	92	0.88	0.1316
4:7359397:G:C	50	94	0.83	0.2705
4:7359406:C:T	50	90	0.88	0.1329
4:7359552:G:T	50	92	0.84	0.4283
4:7359597:C:T	50	100	0.73	0.03395
4:7359616:C:T	50	96	0.79	0.04648
4:7359624:G:A	50	94	0.74	0.01452
4:7359720:C:T	50	92	0.81	0.1109
4:7360115:T:G	50	84	0.8	0.4975
4:7360119:T:A	50	100	0.79	0.1066
4:7360157:C:T	50	86	0.74	0.2956
4:7360327:C:T	50	96	0.79	0.2273
4:7360920:C:T	50	100	0.78	0.06264
4:7361280:A:G	50	78	0.66	0.4628
4:7361307:C:T	50	86	0.65	0.2663
4:7361788:G:A	50	100	0.7	0.03159
4:7361901:G:T	49	95.9	0.65	0.1325
4:7361902:G:A	50	94	0.65	0.132
4:7362221:A:C	50	100	0.8	0.03123
4:7362225:G:A	50	90	0.7	0.3021
4:7362523:C:T	50	98	0.63	0.03214
4:7362704:C:T	50	84	0.72	0.276
4:7362777:C:T	50	98	0.73	0.0216
4:7363099:A:G	50	86	0.73	0.3744
4:7363380:C:T	50	96	0.74	0.02179
4:7363394:A:T	48	81.2	0.73	0.4933
4:7363438:C:T	49	100	0.79	0.01089
4:7364165:C:T	50	98	0.8	0.02905
4:7364806:C:T	50	98	0.7	0.02306
4:7365137:A:G	50	100	0.85	0.01053
4:7365220:G:A	50	98	0.68	0.1062
4:7365351:G:A	49	91.8	0.74	0.23
4:7365531:T:C	50	90	0.7	0.2386
4:7365814:C:G	50	94	0.78	0.05556
4:7366165:C:T	50	82	0.65	0.2522
4:7366293:T:C	50	96	0.72	0.02215
4:7366337:T:C	50	94	0.74	0.08914
4:7366374:G:T	50	94	0.72	0.07607
4:7366768:C:T	50	96	0.69	0.03813
4:7366782:C:T	50	100	0.61	0.02433
4:7366912:G:A	50	100	0.88	0.01053
4:7367298:C:T	50	88	0.69	0.2856
4:7367636:C:T	50	84	0.64	0.2106
4:7367999:G:A	50	100	0.72	0.02269
4:7368937:T:C	50	96	0.66	0.03068
4:7369063:T:G	50	98	0.69	0.02941
4:7369203:C:T	50	96	0.79	0.02378
4:7369676:C:T	50	80	0.79	0.2892
4:7369717:A:G	50	82	0.8	0.3793
4:7370074:C:G	50	98	0.79	0.0699
4:7370076:C:A	50	98	0.8	0.0699
4:7370223:G:C	50	96	0.78	0.04285
4:7370313:G:A	50	98	0.88	0.2985
4:7370581:C:T	50	98	0.76	0.02397
4:7370758:G:A	50	98	0.69	0.01471
4:7370778:A:G	50	100	0.87	0.07571
4:7370782:G:T	50	94	0.92	0.4964
4:7371079:C:T	50	98	0.93	0.3003
4:7371324:T:A	50	94	0.92	0.1832
4:7371507:A:T	50	98	0.95	0.3727
4:7371533:G:A	50	100	0.95	0.3738
4:7371850:T:C	50	96	0.96	0.3214
4:7372048:G:C	50	96	0.96	0.474
4:7372109:C:T	50	98	0.95	0.4824
4:7372221:A:G	50	100	0.98	0.3462
4:7372260:A:G	50	98	0.97	0.4294
4:7372308:T:G	50	100	0.96	0.02869
4:7372359:G:T	50	98	0.96	0.3491
4:7372395:C:T	50	100	0.85	0.06772
4:7372441:G:C	50	100	0.97	0.02524
4:7372447:C:T	50	98	0.91	0.03613
4:7372448:A:G	50	94	0.91	0.1999
4:7372452:A:G	50	98	0.97	0.4265
4:7372476:T:C	50	98	0.97	0.4294
4:7372493:A:G	50	98	0.97	0.4294
4:7372581:T:G	50	94	0.93	0.3223
4:7372706:C:T	50	98	0.97	0.468
4:7372794:G:A	50	98	0.85	0.02905
4:7372829:C:T	50	100	0.86	0.104
4:7373107:G:A	50	94	0.88	0.181
4:7373267:C:G	50	100	0.98	0.3676
4:7373289:C:T	50	100	0.98	0.366
4:7373332:T:C	50	98	0.84	0.03813
4:7373388:A:C	49	100	0.88	0.07988
4:7373519:C:T	43	86	0.96	0.3789
4:7373541:G:A	46	89.1	0.98	0.3691
4:7373595:T:C	50	98	1	0.01344
4:7373600:C:G	50	98	1	0.01344
4:7373643:T:C	50	98	0.99	0.01452
4:7373688:C:T	50	100	0.96	0.01126
4:7373727:A:G	50	98	1	0.01344
4:7373784:A:G	50	98	0.99	0.01452
4:7373911:A:G	50	98	0.99	0.01344
4:7373916:G:A	50	100	0.99	0.3686
4:7373995:A:G	50	98	0.99	0.01344
4:7374257:G:A	49	100	0.99	0.3546
4:7374281:T:G	50	98	0.98	0.01344
4:7374338:C:A	50	88	0.6	0.04739
4:7374406:G:A	50	98	0.98	0.01416
4:7374524:C:T	50	98	0.96	0.0118
4:7374651:G:C	50	98	0.98	0.01344
4:7374665:G:C	50	98	0.98	0.01344
4:7374777:T:C	50	100	0.99	0.3538
4:7374864:T:C	50	100	0.99	0.3531
4:7374967:T:C	50	100	0.99	0.3537
4:7375145:T:A	50	100	0.99	0.3676
4:7375460:G:A	50	100	0.94	0.0216
4:7375550:G:A	50	100	0.99	0.368
4:7375552:G:A	50	100	0.99	0.368
4:7375560:A:G	50	100	0.99	0.3675
4:7375835:A:C	50	100	0.99	0.3535
4:7376031:A:C	50	100	0.99	0.3529
4:7376340:G:A	50	100	0.95	0.03504
4:7376379:G:C	50	100	0.97	0.358
4:7376392:C:T	50	100	0.97	0.4346
4:7376394:G:T	50	100	0.98	0.4345
4:7376471:G:A	50	94	0.93	0.2901
4:7376571:T:C	50	98	0.97	0.4435
4:7376599:A:G	50	100	0.95	0.08043
4:7376670:C:T	50	100	0.97	0.4434
4:7376673:A:G	50	98	0.98	0.3533
4:7376780:T:C	50	100	0.96	0.09114
4:7376916:G:A	50	100	0.97	0.4379
4:7376985:G:A	50	100	0.97	0.3564
4:7377074:C:G	50	100	0.97	0.3531
4:7377117:A:G	50	100	0.97	0.4345
4:7377124:T:C	50	100	0.98	0.3531
4:7377272:G:C	50	96	0.98	0.3978
4:7377306:G:A	50	100	0.97	0.4388
4:7377778:C:A	50	92	0.77	0.1652
4:7378135:G:A	50	100	0.97	0.4355
4:7378206:C:T	50	100	0.96	0.4348
4:7378214:A:G	50	100	0.97	0.4334
4:7378312:C:T	50	100	0.97	0.4336
4:7378576:T:C	50	100	0.95	0.4352
4:7378684:G:T	50	100	0.89	0.03068
4:7378694:C:G	50	100	0.95	0.4346
4:7379013:C:A	50	98	0.87	0.1276
4:7379081:T:C	50	94	0.9	0.4263
4:7379704:G:A	50	86	0.78	0.1594
4:7380323:A:T	50	98	0.65	0.05392
4:7380813:C:T	50	86	0.66	0.01725
4:7380938:T:C	50	98	0.77	0.01325
4:7381063:T:C	50	80	0.66	0.3664
4:7381069:A:G	50	92	0.67	0.1656
4:7381325:G:C	50	92	0.75	0.08206
4:7381419:C:G	50	100	0.65	0.01126
4:7381668:G:A	50	88	0.82	0.3063
4:7381739:C:T	50	96	0.81	0.3054
4:7381743:C:G	50	94	0.84	0.2562
4:7381977:C:T	50	98	0.82	0.06463
4:7382123:G:A	50	98	0.82	0.1106
4:7382480:G:A	50	98	0.84	0.218
4:7382492:T:C	50	100	0.8	0.2527
4:7382511:G:A	50	96	0.84	0.2654
4:7382712:G:A	50	96	0.84	0.2269
4:7382882:C:G	50	100	0.86	0.1062
4:7383066:G:A	50	100	0.86	0.01289
4:7383338:C:A	50	96	0.93	0.2262
4:7383413:C:T	50	100	0.92	0.4553
4:7383441:T:C	50	98	0.89	0.112
4:7383628:C:G	50	98	0.91	0.1647
4:7383815:G:A	50	100	0.93	0.01797
4:7384198:C:T	50	98	0.84	0.03468
4:7384206:G:T	50	100	0.93	0.1296
4:7384228:C:T	50	98	0.94	0.3056
4:7384231:C:G	50	100	0.93	0.1138
4:7384296:C:T	50	100	0.95	0.112
4:7384430:A:G	50	100	0.93	0.4958
4:7384443:A:C	50	100	0.95	0.1104
4:7384452:C:T	50	100	0.94	0.4862
4:7384459:C:T	50	96	0.88	0.4956
4:7384460:G:A	50	100	0.98	0.01761
4:7384498:A:G	50	100	0.93	0.1307
4:7384715:G:A	50	100	0.91	0.01943
4:7384759:C:T	50	98	0.92	0.06899
4:7384792:A:C	50	100	0.95	0.1113
4:7385143:T:C	50	100	0.82	0.05501
4:7385149:G:A	50	100	0.92	0.1356
4:7385202:T:G	50	98	0.96	0.2329
4:7385544:A:G	50	100	0.95	0.3506
4:7385613:G:A	50	100	0.96	0.4869
4:7385675:G:A	50	100	0.95	0.488
4:7385801:C:G	50	98	0.97	0.2279
4:7385892:C:G	50	98	0.94	0.0699
4:7386039:C:A	50	98	0.95	0.4642
4:7386090:C:T	50	98	0.92	0.06572
4:7386110:G:C	48	95.8	0.72	0.01943
4:7386164:T:G	47	100	0.89	0.03867
4:7386173:G:A	46	100	0.78	0.05392
4:7386176:C:T	43	100	0.84	0.08097
4:7386187:G:A	46	95.7	0.69	0.0216
4:7386202:T:G	46	100	0.88	0.06336
4:7386207:A:G	43	97.7	0.98	0.02142
4:7386212:C:T	28	96.4	0.9	0.2553
4:7386217:A:C	46	97.8	0.86	0.04375
4:7386303:T:C	21	81	0.9	0.4978
4:7386378:T:C	48	97.9	0.9	0.07008
4:7386454:T:C	38	94.7	0.78	0.03595
4:7386602:G:A	49	100	0.97	0.0187
4:7386609:T:C	47	93.6	0.77	0.08115
4:7387566:C:T	49	100	0.93	0.4775
4:7387574:T:G	49	95.9	0.9	0.24
4:7387615:A:G	50	100	0.94	0.486
4:7387635:G:A	50	100	0.86	0.06736
4:7387798:T:A	49	98	0.87	0.04593
4:7388035:C:G	50	98	0.92	0.254
4:7388095:C:G	50	98	0.92	0.2544
4:7388391:C:T	50	96	0.94	0.4702
4:7388411:A:G	50	100	0.86	0.0463
4:7388432:T:C	50	100	0.93	0.3675
4:7388545:C:T	50	98	0.93	0.1786
4:7388602:C:T	50	98	0.9	0.228
4:7388688:T:C	50	98	0.94	0.3199
4:7388715:C:T	50	98	0.94	0.3197
4:7388721:C:T	50	98	0.94	0.3195
4:7388723:G:A	50	98	0.92	0.1776
4:7388764:C:T	50	100	0.95	0.06681
4:7388988:A:G	50	98	0.95	0.2945
4:7389007:A:C	50	98	0.95	0.2939
4:7389014:T:C	50	98	0.91	0.3627
4:7389020:C:T	50	98	0.95	0.2709
4:7389044:C:T	50	98	0.95	0.2939
4:7389102:G:A	50	96	0.78	0.01162
4:7389168:C:T	50	98	0.86	0.01997
4:7389305:C:T	50	100	0.72	0.02633
4:7389372:C:T	50	100	0.94	0.06627
4:7389379:T:C	50	100	0.94	0.06645
4:7389394:C:T	50	100	0.94	0.06663
4:7389395:C:G	50	100	0.94	0.06645
4:7389495:A:G	50	96	0.86	0.1425
4:7389575:C:T	50	96	0.86	0.03468
4:7389744:G:A	50	94	0.83	0.2052
4:7389798:A:G	50	94	0.81	0.2175
4:7389970:G:A	50	96	0.74	0.03214
4:7390221:A:G	50	96	0.88	0.3243
4:7390591:C:T	50	100	0.79	0.02251
4:7390796:C:G	50	100	0.86	0.1759
4:7391238:C:T	50	98	0.81	0.01053
4:7391298:C:T	50	100	0.89	0.07444
4:7391358:T:C	50	98	0.9	0.305
4:7391401:C:T	50	98	0.93	0.2533
4:7391409:T:G	50	100	0.77	0.07625
4:7391637:C:G	50	98	0.87	0.02415
4:7391721:C:G	50	100	0.98	0.01144
4:7391740:C:T	50	100	0.9	0.07208
4:7391982:G:A	50	100	0.62	0.01743
4:7392160:T:G	50	92	0.86	0.1068
4:7392171:G:A	50	98	0.9	0.25
4:7392253:G:A	50	100	0.88	0.1627
4:7392287:A:G	50	100	0.64	0.0167
4:7392341:G:A	50	100	0.85	0.01416
4:7392366:G:A	50	98	0.92	0.2289
4:7392441:A:G	50	98	0.85	0.07952
4:7392511:G:A	50	94	0.8	0.1443
4:7392606:A:G	50	96	0.71	0.03994
4:7392714:G:A	50	100	0.95	0.03994
4:7392743:G:A	50	98	0.92	0.4577
4:7392906:G:T	50	96	0.9	0.3664
4:7392907:G:A	50	100	0.98	0.01561
4:7392908:G:T	50	100	0.85	0.01216
4:7392955:C:G	50	100	0.97	0.04648
4:7392966:T:C	50	98	0.83	0.02996
4:7392982:T:C	50	100	0.99	0.02269
4:7393052:G:T	50	100	0.94	0.1952
4:7393131:A:G	49	95.9	0.92	0.3326
4:7393218:G:C	50	100	0.91	0.04866
4:7393612:A:G	50	100	0.95	0.1469
4:7393678:T:G	49	95.9	0.94	0.2121
4:7393705:C:T	50	100	0.9	0.06373
4:7393715:A:G	50	96	0.92	0.4138
4:7393859:C:T	50	100	0.98	0.1124
4:7393862:C:T	50	100	0.94	0.02578
4:7393918:G:T	50	100	0.98	0.0423
4:7393968:C:T	50	100	0.97	0.2505
4:7394016:T:C	50	100	0.97	0.2382
4:7394031:G:A	50	100	0.99	0.1082
4:7394064:G:C	50	100	0.92	0.04775
4:7394087:T:C	50	100	0.85	0.01489
4:7394096:T:C	50	100	0.97	0.2021
4:7394152:T:C	50	100	1	0.02415
4:7394184:T:G	50	98	0.97	0.2106
4:7394305:T:C	50	100	0.96	0.06935
4:7394317:T:C	50	100	0.99	0.15310000000000001
4:7394470:T:C	50	100	0.97	0.05428
4:7394527:T:C	50	100	0.97	0.06935
4:7394662:G:A	50	100	0.96	0.07516
4:7395120:T:A	50	100	1	0.02397
4:7395131:C:T	50	100	1	0.06137
4:7395160:G:C	50	100	1	0.04176
4:7395332:C:T	50	100	0.92	0.08696
4:7395608:A:T	50	100	1	0.1075
4:7395668:G:A	50	100	0.96	0.05664
4:7395711:G:C	50	96	0.94	0.413
4:7395719:T:G	50	100	1	0.148
4:7395741:T:C	50	100	0.95	0.07662
4:7395901:T:C	50	100	0.98	0.218
4:7396129:G:A	49	100	1	0.04176
4:7396130:G:A	49	100	1	0.02415
4:7396367:C:G	50	100	0.98	0.08243
4:7396401:C:T	50	100	1	0.02415
4:7396467:A:G	50	100	0.97	0.3927
4:7396612:C:T	50	100	0.95	0.08224
4:7396627:T:C	50	100	0.94	0.04158
4:7396638:G:A	50	100	1	0.1066
4:7396710:C:T	50	100	1	0.04176
4:7396855:T:G	50	100	0.97	0.2867
4:7397252:C:T	50	100	1	0.04158
4:7397253:G:T	50	100	1	0.1066
4:7397327:A:C	50	100	0.99	0.1901
4:7397391:T:G	50	100	1	0.1075
4:7397498:T:C	50	100	0.99	0.2453
4:7397583:C:T	50	100	0.96	0.02669
4:7397597:G:A	50	100	1	0.1491
4:7397665:T:A	50	100	1	0.02451
4:7397695:G:A	50	100	1	0.1492
4:7397799:A:G	49	100	1	0.1494
4:7397837:A:C	49	100	1	0.1109
4:7397847:C:T	50	100	1	0.04158
4:7397877:G:A	50	100	0.84	0.01362
4:7397942:T:C	50	100	1	0.1523
4:7397966:A:C	50	100	0.98	0.3023
4:7397972:G:A	50	100	0.96	0.06082
4:7398045:A:G	50	100	1	0.1523
4:7398065:T:G	50	100	1	0.1523
4:7398204:G:A	50	100	0.99	0.08261
4:7398294:G:T	50	100	0.97	0.02415
4:7398390:T:C	50	100	0.97	0.3533
4:7398479:C:T	50	98	0.87	0.01162
4:7398559:C:A	50	100	0.94	0.04067
4:7398586:C:T	50	100	1	0.02251
4:7398642:A:G	50	100	1	0.03232
4:7398689:T:A	50	100	0.96	0.04775
4:7398747:A:G	50	100	1	0.1529
4:7398757:C:G	50	100	1	0.1529
4:7398954:C:T	50	100	1	0.04158
4:7398974:A:G	50	100	0.99	0.1529
4:7399066:T:G	50	100	0.98	0.2449
4:7399094:A:G	50	100	0.99	0.15310000000000001
4:7399180:C:T	50	100	0.99	0.1068
4:7399412:A:G	50	100	1	0.1068
4:7399481:C:T	50	98	0.98	0.215
4:7399501:C:T	50	100	0.99	0.06009
4:7399583:C:T	50	100	0.99	0.05955
4:7399678:G:A	50	100	0.99	0.1069
4:7399680:G:C	50	100	1	0.1069
4:7399702:T:A	50	100	1	0.1069
4:7399741:A:G	50	100	0.98	0.3656
4:7399754:C:T	50	100	0.99	0.08442
4:7399764:C:G	50	100	0.99	0.1069
4:7399813:T:C	50	100	0.99	0.1069
4:7399882:G:A	50	100	0.99	0.1069
4:7399913:C:T	50	100	0.95	0.07789
4:7399941:A:T	50	100	1	0.1071
4:7400150:G:A	49	100	1	0.1069
4:7400167:C:A	50	100	0.97	0.1605
4:7400324:A:G	50	100	0.99	0.216
4:7400557:C:T	50	100	1	0.1068
4:7400633:G:A	50	100	1	0.1069
4:7400770:T:G	50	100	0.99	0.1068
4:7400804:T:C	50	100	0.99	0.02106
4:7400879:G:A	50	98	0.99	0.3991
4:7401019:A:G	50	100	1	0.1066
4:7401040:C:T	50	100	1	0.1064
4:7401052:T:C	50	100	1	0.1068
4:7401241:A:T	50	100	1	0.08388
4:7401246:A:G	50	100	1	0.1064
4:7401279:A:G	50	100	1	0.02251
4:7401325:G:T	50	100	0.99	0.08007
4:7401425:C:T	50	100	0.77	0.06409
4:7401552:G:A	50	100	1	0.04103
4:7401636:G:A	50	100	1	0.1064
4:7401649:G:C	50	100	0.97	0.2059
4:7401729:G:A	50	100	1	0.02251
4:7401756:A:G	50	100	1	0.0276
4:7401866:A:G	50	100	0.99	0.07716
4:7401939:T:G	50	100	1	0.1071
4:7401959:C:A	50	100	1	0.1068
4:7401970:T:C	50	100	1	0.1071
4:7402054:G:A	50	100	0.99	0.05519
4:7402139:G:C	50	100	1	0.1492
4:7402236:C:A	50	100	1	0.1068
4:7402400:C:A	50	100	0.99	0.4096
4:7402402:C:T	50	100	1	0.02941
4:7402556:A:T	50	100	0.99	0.4092
4:7402621:G:A	50	100	1	0.08442
4:7402660:C:T	50	100	0.99	0.02106
4:7402843:C:T	50	100	0.99	0.4386
4:7402855:C:T	50	100	0.97	0.114
4:7402856:G:C	50	100	1	0.1113
4:7402871:C:T	50	100	0.99	0.07734
4:7402885:G:A	50	100	1	0.02269
4:7402929:G:C	50	100	0.99	0.4495
4:7403067:T:A	50	100	1	0.1113
4:7403073:G:A	50	100	1	0.1113
4:7403123:A:T	50	100	0.99	0.02977
4:7403576:G:T	49	100	1	0.1541
4:7403577:G:A	50	100	1	0.02269
4:7403648:G:A	50	100	0.99	0.08606
4:7403872:G:A	50	100	0.98	0.1053
4:7403875:C:T	50	100	0.98	0.1055
4:7403904:G:A	50	100	1	0.1111
4:7404021:A:G	49	100	0.99	0.08279
4:7404218:G:A	50	100	0.94	0.02269
4:7404296:C:T	50	100	0.99	0.1641
4:7404297:G:T	50	100	0.97	0.1806
4:7404318:G:A	50	100	0.98	0.4252
4:7404362:G:A	50	100	1	0.1113
4:7404426:G:A	50	100	1	0.1113
4:7404444:T:G	50	100	0.99	0.4078
4:7404502:C:T	50	100	1	0.04285
4:7404508:C:T	50	100	1	0.02269
4:7404551:G:T	50	100	0.97	0.02614
4:7404778:C:A	50	100	0.99	0.08261
4:7404895:G:T	50	100	1	0.02269
4:7405053:G:A	50	100	1	0.1107
4:7405169:C:T	50	100	1	0.1111
4:7405223:G:T	50	100	1	0.1534
4:7405377:C:T	50	100	0.99	0.2867
4:7405530:C:T	50	100	1	0.04139
4:7405618:G:A	50	100	0.99	0.08805
4:7405663:A:G	50	98	0.84	0.02869
4:7405685:C:T	50	98	0.99	0.2055
4:7405701:C:T	50	100	0.98	0.3618
4:7405777:C:G	50	100	0.99	0.08805
4:7405987:C:G	50	100	1	0.3232
4:7406342:G:C	50	100	0.99	0.2727
4:7406356:T:C	50	100	0.97	0.2088
4:7406362:C:A	50	100	0.99	0.05338
4:7406512:G:A	50	100	1	0.3626
4:7406740:G:T	50	100	0.98	0.07752
4:7406748:G:T	50	100	0.99	0.4232
4:7406939:C:T	50	100	0.99	0.4782
4:7406960:G:A	50	100	1	0.3214
4:7407033:C:T	50	100	0.86	0.01834
4:7407096:C:A	50	100	0.97	0.02669
4:7407407:A:G	50	100	0.99	0.08842
4:7407517:T:G	49	100	0.97	0.02687
4:7407551:A:G	50	100	0.99	0.1131
4:7407625:T:C	50	100	0.99	0.3575
4:7407635:C:T	50	100	0.99	0.07026
4:7407636:A:G	50	100	0.99	0.4808
4:7407661:C:T	50	100	1	0.3241
4:7407812:A:C	50	100	0.96	0.2353
4:7407949:A:T	50	100	0.99	0.3573
4:7408068:T:C	50	100	0.97	0.2148
4:7408115:A:G	50	98	0.92	0.1195
4:7408468:G:A	50	100	0.98	0.04829
4:7408521:A:T	50	98	0.99	0.3221
4:7408622:T:A	50	100	1	0.04139
4:7409769:C:T	50	98	0.99	0.2335
4:7409902:C:T	50	100	1	0.02269
4:7410084:C:T	50	100	0.98	0.3184
4:7410995:C:A	50	98	1	0.02269
4:7411024:C:T	50	100	0.98	0.219
4:7411258:C:G	50	100	0.97	0.2362
4:7411268:T:C	50	100	0.94	0.1478
4:7411303:C:G	50	100	0.97	0.2406
4:7411540:T:A	50	100	0.97	0.3415
4:7411640:C:T	50	100	0.94	0.2286
4:7411663:T:C	50	100	0.94	0.09223
4:7411664:G:A	50	100	1	0.01089
4:7411833:T:G	50	100	0.97	0.1218
4:7411992:T:C	50	100	0.93	0.04757
4:7412028:A:T	50	100	0.99	0.07498
4:7412269:G:A	50	100	0.98	0.1144
4:7412287:T:C	50	100	0.99	0.1984
4:7412465:G:A	50	100	0.93	0.1779
4:7412499:A:G	50	100	0.94	0.4459
4:7412641:A:T	50	98	0.91	0.197
4:7412680:C:G	50	100	0.97	0.2297
4:7412697:G:T	50	100	1	0.02124
4:7412903:T:A	50	98	0.91	0.197
4:7413311:G:A	50	96	0.9	0.218
4:7413355:A:T	50	100	0.98	0.02288
4:7413623:G:A	50	100	0.98	0.08351
4:7413665:G:A	50	98	0.99	0.02887
4:7413881:C:T	50	100	0.99	0.02923
4:7414048:C:T	50	100	0.99	0.07426
4:7414119:A:T	50	100	0.99	0.02923
4:7414220:C:T	50	98	0.88	0.04611
4:7414255:T:C	50	98	0.94	0.157
4:7414258:C:T	50	98	0.89	0.167
4:7414435:C:T	50	100	0.9	0.1516
4:7414480:A:G	50	100	0.93	0.02415
4:7414568:G:T	49	100	0.99	0.04012
4:7415085:C:T	50	100	0.95	0.2609
4:7415117:C:T	50	100	0.99	0.05301
4:7415514:C:T	50	100	0.83	0.04666
4:7415519:C:G	50	100	0.95	0.3041
4:7415560:C:G	50	100	0.92	0.02814
4:7415615:G:C	50	100	0.95	0.05192
4:7415803:G:T	50	100	0.92	0.04557
4:7415905:A:G	50	98	0.88	0.187
4:7416066:G:A	50	100	0.93	0.01616
4:7416153:G:C	50	98	0.89	0.1142
4:7416290:A:G	50	92	0.85	0.209
4:7416464:C:T	50	100	0.98	0.01071
4:7416549:C:T	50	100	0.98	0.06772
4:7416554:A:C	50	98	0.92	0.1837
4:7416566:A:G	49	100	0.97	0.01017
4:7416603:C:T	50	98	0.93	0.1834
4:7416687:C:G	50	100	0.99	0.06772
4:7417046:G:A	50	96	0.95	0.4248
4:7417077:C:A	50	100	0.92	0.05211
4:7417181:A:G	50	100	0.86	0.01344
4:7417219:A:G	50	100	0.96	0.4517
4:7417477:T:A	50	100	0.97	0.3934
4:7417490:T:C	50	98	0.97	0.388
4:7417513:T:C	50	100	0.97	0.3931
4:7417549:T:C	50	98	0.96	0.2104
4:7417612:G:T	50	98	0.95	0.1957
4:7417800:G:A	50	100	0.92	0.05156
4:7417826:T:C	50	100	0.97	0.4085
4:7417844:C:T	50	98	0.95	0.1289
4:7417845:G:A	50	100	0.85	0.01707
4:7418090:C:T	50	100	0.81	0.01089
4:7418162:C:G	50	100	0.99	0.0679
4:7418197:G:A	50	98	0.94	0.2295
4:7418359:A:G	50	100	0.97	0.4604
4:7418404:A:G	50	100	0.94	0.03831
4:7418457:T:C	50	96	0.93	0.3166
4:7418639:G:A	50	100	0.93	0.08842
4:7418691:C:A	50	100	0.93	0.01053
4:7418745:C:T	50	98	0.98	0.4608
4:7418756:C:G	50	100	0.99	0.06772
4:7418848:A:G	50	100	0.98	0.4606
4:7419058:G:A	50	98	0.95	0.1863
4:7419099:G:A	50	96	0.93	0.1603
4:7419127:G:C	50	100	0.96	0.01253
4:7419131:T:A	50	100	0.98	0.4624
4:7419142:G:C	50	100	0.93	0.01071
4:7419280:C:T	50	100	0.93	0.1073
4:7419338:G:C	50	100	0.94	0.03813
4:7419471:T:C	50	100	0.98	0.4829
4:7419704:G:A	50	100	0.97	0.4826
4:7419716:T:C	50	100	0.97	0.4828
4:7419771:C:A	50	100	0.97	0.4826
4:7420173:G:C	50	100	0.97	0.4875
4:7420209:C:T	50	100	0.97	0.4875
4:7420269:A:T	50	100	0.97	0.4873
4:7420309:A:C	50	98	0.96	0.4018
4:7420434:A:G	50	98	0.97	0.06699
4:7420469:A:C	50	96	0.93	0.3268
4:7420598:T:C	50	100	0.94	0.118
4:7420651:G:C	50	98	0.93	0.1679
4:7420726:A:G	50	100	0.96	0.4889
4:7420886:C:T	50	98	0.96	0.4221
4:7420996:C:T	50	100	0.85	0.01616
4:7421304:G:A	50	100	0.94	0.1151
4:7421307:T:G	50	98	0.94	0.3197
4:7421587:A:T	50	100	0.9	0.02269
4:7421592:G:T	50	100	0.86	0.04466
4:7421815:C:G	50	98	0.96	0.04503
4:7421852:C:T	50	100	0.8	0.02342
4:7421871:A:G	50	98	0.9	0.065
4:7421902:G:T	49	100	0.85	0.04303
4:7421922:T:G	50	100	0.83	0.02451
4:7422024:C:A	50	98	0.84	0.4007
4:7422088:C:T	50	100	0.77	0.1694
4:7422115:G:A	50	90	0.85	0.1541
4:7422124:G:A	50	100	0.79	0.1792
4:7422394:C:T	50	96	0.88	0.4562
4:7422414:G:A	50	98	0.88	0.4138
4:7422500:C:G	50	100	0.88	0.01434
4:7422781:T:C	50	100	0.88	0.1885
4:7422788:G:A	50	100	0.94	0.04176
4:7422831:C:T	50	100	0.97	0.0345
4:7422842:C:T	50	100	0.95	0.06173
4:7422854:T:C	50	100	0.95	0.06191
4:7423005:A:G	50	98	0.89	0.2082
4:7423159:G:C	50	100	0.94	0.06845
4:7423218:C:A	50	100	0.92	0.4829
4:7423225:T:C	50	100	0.97	0.04049
4:7423353:G:A	50	100	0.94	0.0492
4:7423416:C:T	50	98	0.94	0.2106
4:7423534:C:T	50	100	0.87	0.1511
4:7423556:T:G	50	100	0.94	0.3457
4:7423658:A:G	50	96	0.92	0.404
4:7423720:C:T	50	100	0.89	0.04521
4:7423860:G:A	50	98	0.96	0.04503
4:7423891:G:A	50	98	0.92	0.1311
4:7424126:A:C	50	100	0.98	0.04648
4:7424273:G:A	50	100	0.95	0.09786
4:7424298:C:G	50	100	0.95	0.03794
4:7424499:T:C	50	100	0.96	0.04611
4:7424651:C:T	50	100	0.94	0.1801
4:7424835:C:T	50	100	0.92	0.4392
4:7424994:G:A	50	98	0.97	0.03831
4:7425025:C:T	50	100	0.93	0.04557
4:7425177:C:T	50	100	0.82	0.07153
4:7425195:C:T	50	100	0.93	0.01543
4:7425210:T:C	50	98	0.92	0.384
4:7425295:C:T	50	100	0.92	0.07153
4:7425380:A:G	50	96	0.87	0.08624
4:7425536:A:G	50	96	0.91	0.4188
4:7425571:G:T	50	100	0.94	0.04775
4:7425772:C:G	50	98	0.9	0.3023
4:7425789:G:A	50	100	0.87	0.1643
4:7425976:G:A	50	100	0.89	0.02179
4:7426001:C:G	50	100	0.9	0.02179
4:7426104:T:C	50	96	0.83	0.1492
4:7426172:G:A	50	100	0.74	0.04448
4:7426307:A:G	50	98	0.82	0.1614
4:7426539:T:C	50	96	0.87	0.2329
4:7426628:T:G	50	94	0.88	0.2055
4:7426661:G:A	50	90	0.85	0.4328
4:7426692:A:G	50	100	0.82	0.01235
4:7426878:G:C	50	98	0.84	0.1182
4:7426885:C:G	50	100	0.9	0.01997
4:7426901:G:A	50	98	0.84	0.1028
4:7427022:G:A	50	98	0.8	0.04448
4:7427222:G:T	50	94	0.84	0.02959
4:7427363:G:A	50	98	0.92	0.08479
4:7427648:A:T	50	100	0.94	0.1405
4:7427690:G:A	50	94	0.94	0.155
4:7427694:G:T	50	94	0.94	0.1549
4:7427735:A:G	50	94	0.94	0.1785
4:7427786:A:G	50	98	0.94	0.4118
4:7427826:A:G	50	98	0.95	0.2731
4:7427832:C:T	50	98	0.96	0.07698
4:7427836:C:T	50	100	0.94	0.01652
4:7427856:C:T	50	100	0.96	0.1084
4:7427941:C:T	50	96	0.92	0.1273
4:7427968:C:A	50	98	0.95	0.4849
4:7428054:T:C	50	96	0.96	0.4096
4:7428124:A:G	50	98	0.97	0.4671
4:7428725:G:T	50	100	0.96	0.1024
4:7428876:G:C	50	100	0.98	0.02233
4:7429125:T:C	50	100	0.99	0.09985
4:7429163:G:T	50	98	0.97	0.2961
4:7429468:T:C	50	100	0.97	0.1298
4:7429475:C:A	50	100	0.99	0.3593
4:7429539:C:A	50	100	0.96	0.1347
4:7429625:C:T	50	100	0.79	0.02505
4:7429626:G:A	50	100	1	0.01652
4:7429700:A:G	50	100	0.97	0.1398
4:7429760:C:T	50	100	0.99	0.3544
4:7429890:T:C	50	100	0.98	0.05301
4:7429901:C:T	50	100	0.99	0.1273
4:7429938:C:A	50	100	0.99	0.2865
4:7430115:G:A	50	100	0.99	0.02233
4:7430207:C:A	50	100	0.98	0.1184
4:7430208:G:A	50	100	0.97	0.05955
4:7430216:C:G	50	100	0.99	0.0532
4:7430296:G:A	50	100	1	0.02233
4:7430343:T:G	50	100	0.9	0.02015
4:7430395:A:C	50	98	0.99	0.01525
4:7430411:G:A	50	100	0.99	0.4542
4:7430461:T:C	50	100	0.98	0.272
4:7430462:G:A	50	100	0.99	0.3007
4:7430470:C:T	50	100	1	0.02269
4:7430495:A:G	50	100	0.99	0.1336
4:7430589:C:A	50	100	0.99	0.1402
4:7430658:C:T	50	100	0.99	0.1269
4:7430675:T:G	50	98	0.99	0.268
4:7430768:T:C	50	100	0.99	0.165
4:7430807:G:C	50	100	0.99	0.4067
4:7430834:C:T	50	100	0.99	0.1403
4:7430850:A:G	50	100	0.99	0.4132
4:7430873:C:T	50	100	1	0.165
4:7431147:G:C	50	100	0.99	0.1082
4:7431189:G:A	50	100	0.98	0.03195
4:7431250:G:T	50	100	0.99	0.02524
4:7431364:G:C	50	100	1	0.1367
4:7431433:G:A	50	100	0.98	0.3066
4:7431440:A:G	50	100	0.97	0.04993
4:7431456:G:A	50	100	0.92	0.03377
4:7431532:A:G	50	100	1	0.05628
4:7431698:A:G	50	100	0.96	0.02487
4:7431716:C:T	50	100	1	0.05628
4:7431793:C:G	50	100	1	0.02469
4:7431833:C:A	50	100	0.99	0.1264
4:7431962:C:T	50	98	0.99	0.01543
4:7432124:A:C	50	98	1	0.2275
4:7432130:A:C	50	100	1	0.1273
4:7432136:C:G	50	100	1	0.1284
4:7432139:G:A	50	100	0.99	0.02251
4:7432246:C:A	50	100	1	0.1122
4:7432290:G:A	50	100	1	0.128
4:7432336:T:A	50	100	1	0.0561
4:7432475:G:A	50	98	0.99	0.01543
4:7432530:C:G	50	100	0.97	0.03558
4:7432688:G:T	50	100	0.99	0.02251
4:7432729:A:G	50	100	1	0.187
4:7432880:C:A	50	100	1	0.1282
4:7432942:A:T	50	100	1	0.02233
4:7433053:G:A	50	98	0.99	0.2618
4:7433109:A:C	50	100	1	0.02233
4:7433261:A:G	50	100	1	0.3776
4:7433266:C:T	50	100	1	0.03123
4:7433282:G:A	50	100	1	0.09967
4:7433286:G:A	50	100	0.99	0.108
4:7433331:C:T	50	100	1	0.09967
4:7433467:G:A	50	100	1	0.1294
4:7433578:A:G	50	100	1	0.05664
4:7433650:C:T	50	100	0.98	0.01561
4:7433716:G:A	50	100	1	0.108
4:7433759:G:T	50	100	0.98	0.0768
4:7433994:C:T	50	100	1	0.1369
4:7434070:G:A	50	100	0.87	0.02941
4:7434078:C:A	50	98	0.9	0.03813
4:7434174:C:T	50	100	0.66	0.01035
4:7434269:A:G	50	98	0.99	0.01979
4:7434346:C:T	50	100	1	0.1307
4:7434424:T:C	50	100	1	0.05138
4:7434512:C:T	50	100	1	0.1
4:7434585:G:A	50	100	1	0.08769
4:7434705:C:T	50	98	0.99	0.01979
4:7434759:C:A	50	98	0.98	0.2308
4:7434784:C:A	50	100	0.98	0.01235
4:7434974:C:T	49	100	0.98	0.1278
4:7435101:A:C	50	100	0.96	0.02342
4:7435270:C:T	50	96	0.99	0.1565
4:7435332:G:A	50	98	0.98	0.3444
4:7435637:G:A	50	98	1	0.04557
4:7435686:C:T	50	98	1	0.04503
4:7435845:T:C	50	100	0.86	0.02524
4:7436287:G:A	50	100	1	0.01107
4:7436341:G:A	50	100	0.99	0.1153
4:7436455:C:T	50	100	0.99	0.1006
4:7436483:C:T	50	100	0.83	0.0167
4:7436529:G:C	50	100	0.97	0.4951
4:7436598:C:T	50	98	0.77	0.01362
4:7436625:C:T	50	96	0.98	0.3079
4:7436635:T:C	50	100	0.97	0.02015
4:7436755:G:T	49	98	0.98	0.04521
4:7436779:A:G	50	100	0.97	0.285
4:7436846:G:A	50	100	0.96	0.05537
4:7437127:C:G	50	98	0.97	0.04448
4:7437649:C:A	50	98	0.98	0.1376
4:7437736:G:A	50	100	0.99	0.1127
4:7438211:C:T	50	100	0.98	0.01979
4:7438336:G:A	50	100	0.98	0.02052
4:7438479:A:G	50	96	0.96	0.175
4:7438512:T:G	50	100	0.98	0.4047
4:7438515:C:A	50	98	0.98	0.1563
4:7438854:T:C	50	98	0.97	0.4526
4:7438962:T:G	50	100	0.83	0.02251
4:7438979:G:A	50	100	0.86	0.03268
4:7439224:C:T	50	100	0.93	0.02378
4:7439518:C:T	50	100	0.9	0.01961
4:7439596:C:T	50	100	0.99	0.1694
4:7440019:A:C	50	100	0.98	0.177
4:7440125:T:G	50	100	0.98	0.2674
4:7440247:T:C	50	100	0.99	0.1707
4:7440256:G:A	50	100	0.99	0.171
4:7440359:G:A	50	100	0.97	0.2003
4:7440399:A:G	50	98	0.98	0.4659
4:7440552:C:T	50	100	0.99	0.2542
4:7440607:C:T	50	100	0.98	0.07589
4:7440622:G:T	50	100	0.94	0.02106
4:7440656:C:G	50	100	0.98	0.4967
4:7440927:C:G	50	100	0.99	0.254
4:7441198:A:C	50	100	0.97	0.2144
4:7441553:C:G	50	100	0.96	0.3548
4:7441572:A:G	50	100	0.94	0.08805
4:7441705:C:T	44	100	0.97	0.254
4:7442657:C:T	49	100	0.95	0.1258
4:7442742:G:T	50	100	1	0.01253
4:7442977:C:T	50	98	0.96	0.06336
4:7442983:G:A	50	100	0.92	0.0394
4:7443119:T:C	50	100	0.96	0.1917
4:7443125:C:T	50	100	0.97	0.3312
4:7443217:G:T	50	100	0.99	0.01144
4:7443321:A:C	50	100	0.98	0.4274
4:7443441:A:T	50	100	0.98	0.01144
4:7443518:C:T	50	100	0.98	0.01053
4:7443591:G:A	50	100	0.97	0.4486
4:7443817:C:T	50	100	0.99	0.01271
4:7443861:A:C	50	96	0.96	0.4058
4:7443866:G:T	50	98	0.96	0.08733
4:7444043:G:T	50	100	0.96	0.02033
4:7444153:T:C	50	98	0.94	0.07153
4:7444288:A:G	50	98	0.92	0.04212
4:7444371:C:T	50	98	0.94	0.3493
4:7444551:G:A	50	96	0.9	0.14
4:7444612:C:G	50	100	0.94	0.1785
4:7444636:A:T	50	100	0.91	0.06354
4:7444951:C:A	50	100	0.94	0.2073
4:7445222:C:T	50	96	0.94	0.2197
4:7445410:G:A	50	96	0.93	0.25
4:7445422:G:T	50	96	0.93	0.2504
4:7445527:A:G	50	100	0.79	0.01816
4:7445537:G:A	50	96	0.92	0.2778
4:7445581:A:G	50	98	0.92	0.4248
4:7445589:C:T	50	100	0.87	0.02469
4:7445626:G:A	50	96	0.93	0.4955
4:7445671:T:C	50	98	0.84	0.01943
4:7445679:T:C	50	98	0.92	0.2996
4:7445706:G:A	50	98	0.92	0.2945
4:7445789:G:A	50	100	0.95	0.4561
4:7445815:G:T	50	98	0.93	0.4129
4:7445889:C:T	50	98	0.93	0.3934
4:7445945:C:G	50	100	0.9	0.128
4:7445992:T:C	50	98	0.91	0.06028
4:7446196:G:T	50	96	0.89	0.2536
4:7446197:A:G	50	100	0.91	0.1886
4:7446212:T:C	50	98	0.93	0.1058
4:7446336:C:T	50	98	0.85	0.01852
4:7446527:G:C	50	100	0.91	0.03105
4:7446541:T:C	50	100	0.9	0.03105
4:7446584:G:A	50	100	0.91	0.03105
4:7446827:G:A	50	100	0.75	0.01452
4:7447018:G:A	50	100	0.87	0.01779
4:7447035:C:T	50	98	0.87	0.02179
4:7447188:A:G	50	98	0.88	0.02179
4:7447256:T:A	50	98	0.94	0.02197
4:7447368:C:T	50	96	0.9	0.4466
4:7447451:C:G	50	98	0.84	0.1373
4:7447535:C:G	50	96	0.83	0.3578
4:7447621:C:G	50	94	0.81	0.3991
4:7447674:C:T	50	98	0.82	0.2068
4:7447913:C:T	50	98	0.76	0.05556
4:7448020:C:T	50	100	0.81	0.04303
4:7448022:G:A	50	100	0.83	0.05174
4:7448061:C:T	50	100	0.8	0.0394
4:7448092:C:G	50	100	0.69	0.01289
4:7448093:G:A	50	84	0.72	0.3564
4:7448103:G:A	50	100	0.78	0.2124
4:7448153:G:A	50	100	0.77	0.2126
4:7448162:C:T	50	88	0.78	0.1282
4:7448169:C:T	50	100	0.8	0.01325
4:7448227:A:G	50	90	0.74	0.09858
4:7448308:G:A	50	100	0.77	0.02505
4:7448319:G:A	50	94	0.76	0.1057
4:7448333:A:G	50	100	0.76	0.01398
4:7448449:G:A	48	91.7	0.81	0.3923
4:7448491:C:T	49	95.9	0.74	0.0354
4:7448506:A:G	50	82	0.79	0.4034
4:7449460:C:T	50	98	0.84	0.2961
4:7449638:G:A	50	100	0.77	0.02705
4:7449716:G:C	50	100	0.74	0.05174
4:7450364:A:G	50	100	0.75	0.01416
4:7451320:C:G	50	100	0.73	0.01035
4:7451732:C:A	50	100	0.88	0.05828
4:7451747:C:T	50	100	0.65	0.01525
4:7451876:T:C	50	100	0.72	0.01561
4:7452118:A:G	50	90	0.8	0.2605
4:7452297:T:C	50	100	0.79	0.01017
4:7452336:T:G	50	96	0.89	0.2208
4:7452582:T:A	50	100	0.87	0.03341
4:7452737:T:C	50	100	0.85	0.108
4:7452892:C:T	50	94	0.79	0.405
4:7452895:T:C	50	98	0.73	0.2095
4:7453985:G:T	47	100	0.74	0.03395
4:7454456:A:C	50	100	0.84	0.03105
4:7456158:G:A	50	92	0.86	0.1131
4:7456182:G:A	50	100	0.9	0.02923
4:7456275:A:G	50	100	0.88	0.03086
4:7456479:A:G	50	100	0.7	0.02015
4:7456525:C:T	50	100	0.88	0.02015
4:7456749:C:T	50	100	0.77	0.01362
4:7457134:A:G	50	100	0.91	0.06064
4:7457269:G:T	50	100	0.93	0.0748
4:7457431:T:C	50	100	0.93	0.2186
4:7457617:G:A	50	100	0.93	0.2771
4:7457908:C:T	50	98	0.88	0.2829
4:7458017:C:T	50	100	0.91	0.03177
4:7458107:C:A	50	98	0.89	0.4001
4:7458148:A:G	50	100	0.92	0.03431
4:7458377:C:T	50	98	0.92	0.3791
4:7458426:G:T	50	100	0.94	0.4704
4:7458450:G:A	50	98	0.92	0.2711
4:7458458:G:A	50	100	0.91	0.1216
4:7458506:A:G	50	100	0.89	0.1245
4:7458612:G:A	50	96	0.92	0.04339
4:7458620:C:T	50	98	0.93	0.4857
4:7458624:C:T	50	100	0.93	0.0138
4:7458860:A:C	50	100	0.92	0.03522
4:7458867:G:C	50	96	0.94	0.4463
4:7458986:C:T	50	96	0.88	0.0679
4:7458997:G:T	50	98	0.89	0.01452
4:7459062:C:T	50	98	0.94	0.4766
4:7459211:C:T	50	98	0.88	0.03486
4:7459376:G:A	50	96	0.91	0.4183
4:7459468:C:A	50	98	0.72	0.01089
4:7459603:A:T	50	98	0.94	0.06173
4:7459891:A:G	50	100	0.94	0.321
4:7459898:G:A	50	100	0.93	0.3204
4:7459934:G:A	50	96	0.94	0.2021
4:7459978:G:T	50	98	0.89	0.102
4:7460042:A:G	50	96	0.92	0.3764
4:7460165:C:T	50	100	0.95	0.06572
4:7460183:C:G	50	100	0.91	0.0158
4:7460188:T:A	50	98	0.89	0.1476
4:7460204:G:A	50	100	0.95	0.06718
4:7460331:A:T	50	98	0.97	0.2182
4:7460664:G:A	50	100	0.95	0.06663
4:7460742:G:A	50	100	0.93	0.06028
4:7460841:T:C	50	100	0.99	0.06554
4:7460874:C:T	50	98	0.96	0.3952
4:7460929:C:G	50	100	0.99	0.06554
4:7460967:C:G	50	100	0.94	0.02869
4:7461122:G:A	50	100	0.97	0.05701
4:7461534:A:G	50	100	0.99	0.06627
4:7461551:C:T	50	100	0.99	0.06609
4:7461577:A:G	50	100	0.99	0.3344
4:7461666:C:T	50	98	0.99	0.4288
4:7461701:A:T	50	100	0.96	0.01688
4:7461819:C:G	50	100	0.99	0.2607
4:7461827:A:G	50	100	0.99	0.3381
4:7461993:C:T	50	100	0.99	0.2377
4:7462038:T:A	50	100	0.99	0.4096
4:7462076:A:C	50	100	0.99	0.4096
4:7462164:C:T	50	100	0.92	0.02869
4:7462188:G:C	50	100	0.99	0.2367
4:7462203:T:A	50	100	0.98	0.05011
4:7462220:C:T	50	100	0.99	0.2262
4:7462277:G:C	50	100	0.99	0.3531
4:7462567:C:T	50	100	0.99	0.2747
4:7462630:G:A	50	100	1	0.2369
4:7462712:A:C	50	100	1	0.2371
4:7462795:C:T	50	100	1	0.2369
4:7462800:T:C	50	100	1	0.4185
4:7462933:G:A	49	100	1	0.2351
4:7463162:G:A	50	100	0.99	0.4009
4:7463211:A:G	50	100	0.99	0.4009
4:7463268:G:T	49	100	1	0.2371
4:7463509:C:T	50	100	0.99	0.4007
4:7463550:C:T	50	100	0.99	0.4009
4:7463626:T:C	50	100	0.99	0.3615
4:7463703:C:T	50	100	0.93	0.05356
4:7463753:G:A	50	100	0.99	0.3475
4:7463754:C:T	50	100	1	0.06572
4:7463859:A:G	50	100	0.98	0.2246
4:7463993:T:A	50	100	0.99	0.4005
4:7464355:C:A	50	100	0.98	0.2411
4:7464521:T:C	50	100	0.99	0.4
4:7464739:T:C	50	98	0.97	0.08805
4:7464840:T:C	50	98	0.99	0.4043
4:7464860:T:G	50	100	0.99	0.4045
4:7464867:G:A	50	100	0.98	0.02215
4:7464873:T:C	50	100	0.99	0.4047
4:7464904:T:G	50	100	0.98	0.221
4:7465173:C:T	50	100	0.98	0.3462
4:7465175:C:T	50	98	0.9	0.01271
4:7465183:G:A	50	100	0.99	0.05392
4:7465253:G:A	50	100	0.99	0.3471
4:7465305:G:A	50	100	0.99	0.4989
4:7465417:A:G	50	100	0.88	0.0138
4:7465490:A:G	50	98	0.97	0.09513
4:7465589:T:C	50	98	0.97	0.3613
4:7465814:G:A	50	98	0.99	0.3395
4:7465963:A:G	50	100	0.92	0.02324
4:7466079:C:G	50	100	0.99	0.01743
4:7466281:C:G	50	100	0.98	0.2573
4:7466406:G:A	50	100	0.98	0.3277
4:7466414:G:A	50	100	0.98	0.05483
4:7466553:C:T	50	100	0.99	0.2878
4:7466622:G:C	50	98	0.95	0.01888
4:7466645:A:G	50	98	0.96	0.169
4:7466715:T:C	50	100	0.94	0.02651
4:7466735:C:G	50	100	0.98	0.05465
4:7466799:C:G	49	98	0.98	0.01271
4:7466965:G:A	50	100	1	0.01107
4:7467007:T:C	50	98	0.99	0.01398
4:7467088:A:G	50	98	0.96	0.06954
4:7467166:G:C	50	100	1	0.01634
4:7467220:C:T	50	100	0.99	0.2881
4:7467239:G:A	50	100	0.99	0.01634
4:7467317:C:T	49	100	1	0.01616
4:7467684:C:T	50	100	0.97	0.2173
4:7468029:G:A	50	100	0.96	0.0236
4:7468074:C:G	50	100	1	0.0216
4:7468185:C:T	50	100	1	0.02179
4:7468311:C:G	50	98	0.97	0.4172
4:7468377:C:T	50	98	0.94	0.0118
4:7468403:C:A	50	98	0.97	0.2237
4:7468600:A:G	50	100	0.97	0.4272
4:7468603:C:T	50	100	0.97	0.4272
4:7468605:T:C	50	98	0.98	0.2843
4:7468631:A:G	50	100	0.85	0.01089
4:7469080:G:T	50	100	0.95	0.453
4:7469098:T:G	50	98	0.96	0.4234
4:7469199:T:C	49	100	1	0.02233
4:7469704:A:G	50	100	0.98	0.05374
4:7469835:G:A	50	98	0.96	0.08043
4:7470047:A:T	50	100	0.96	0.02269
4:7470067:C:G	50	100	1	0.02251
4:7470152:A:G	50	100	0.96	0.2242
4:7470158:A:C	50	100	0.99	0.1126
4:7470356:T:C	50	100	0.99	0.1984
4:7470386:T:C	50	100	0.95	0.1066
4:7470400:T:G	50	100	0.96	0.03232
4:7470635:T:C	50	98	0.97	0.4168
4:7470684:G:A	50	100	0.99	0.1138
4:7470787:G:A	50	100	0.98	0.218
4:7470988:A:G	50	100	0.99	0.2391
4:7471057:G:C	50	100	0.96	0.02233
4:7471177:C:T	50	100	0.99	0.02741
4:7471199:C:T	50	100	0.98	0.06808
4:7471231:C:T	50	98	0.98	0.4098
4:7471478:C:T	50	100	0.97	0.2228
4:7471512:C:T	50	100	0.99	0.02741
4:7471789:G:A	50	100	0.99	0.2478
4:7471819:C:T	50	100	0.98	0.1988
4:7472037:A:T	50	100	0.99	0.3417
4:7472136:C:T	50	100	1	0.2349
4:7472526:C:T	50	100	1	0.1948
4:7472531:G:A	50	100	1	0.1948
4:7472625:G:C	50	100	0.99	0.1839
4:7472639:A:T	50	100	1	0.0256
4:7472707:C:T	50	100	0.89	0.01888
4:7472869:G:C	50	100	0.99	0.06173
4:7472892:A:C	50	100	0.98	0.1885
4:7472961:A:T	50	100	1	0.05737
4:7472968:C:T	50	100	0.98	0.201
4:7473103:G:A	50	100	0.98	0.2224
4:7473137:G:C	50	100	0.98	0.2111
4:7473259:C:T	50	100	0.99	0.2039
4:7473368:T:C	50	100	0.99	0.2039
4:7473384:A:G	50	100	0.95	0.02433
4:7473387:C:T	50	100	0.99	0.4895
4:7473393:C:T	50	100	1	0.01961
4:7473426:G:A	50	98	1	0.05356
4:7473436:G:C	50	100	0.92	0.02142
4:7473452:C:G	50	100	0.98	0.211
4:7473463:G:C	50	100	0.99	0.1986
4:7473469:G:C	50	100	0.99	0.2039
4:7473474:G:A	50	100	0.99	0.2039
4:7473504:C:T	50	100	0.99	0.1986
4:7473539:T:C	50	100	1	0.05356
4:7473587:C:T	50	100	0.83	0.01235
4:7473594:C:G	50	100	0.99	0.195
4:7473642:G:A	50	100	0.98	0.05174
4:7473655:T:C	50	100	0.98	0.2072
4:7473697:G:A	50	100	0.99	0.2003
4:7473717:C:T	50	100	0.99	0.2003
4:7473845:C:T	50	100	0.99	0.2004
4:7474030:A:G	50	100	1	0.03776
4:7474085:A:G	50	100	0.99	0.05737
4:7474137:C:A	50	100	0.98	0.02905
4:7474361:C:T	50	100	0.99	0.2008
4:7474386:C:T	50	100	0.98	0.02905
4:7474498:C:T	50	100	0.98	0.201
4:7474538:C:T	50	100	0.99	0.2079
4:7474603:C:G	50	100	1	0.1959
4:7474844:G:A	50	100	1	0.1948
4:7474879:T:G	50	100	0.99	0.2017
4:7475195:T:G	50	100	0.99	0.2077
4:7475204:G:A	50	100	0.99	0.2035
4:7475306:T:C	50	96	0.83	0.01634
4:7475485:T:C	50	100	0.99	0.4303
4:7475539:C:T	50	100	0.99	0.1643
4:7475549:C:G	50	100	0.99	0.2186
4:7475624:T:C	50	100	1	0.2816
4:7476149:T:C	50	98	1	0.1895
4:7476171:G:C	50	98	1	0.1895
4:7476224:A:G	50	98	0.99	0.1975
4:7476288:G:C	50	98	1	0.1894
4:7476365:T:G	50	98	0.99	0.2012
4:7476380:C:G	50	98	1	0.1892
4:7476531:A:G	50	98	0.99	0.2013
4:7476567:C:G	50	98	0.99	0.197
4:7476643:C:A	50	98	0.99	0.1966
4:7476647:A:G	50	98	1	0.1883
4:7476671:G:T	50	100	0.97	0.01834
4:7476686:C:T	50	100	1	0.01779
4:7476693:T:C	50	96	0.99	0.1997
4:7476724:T:C	50	98	0.99	0.1993
4:7476753:C:T	50	100	0.95	0.02215
4:7476797:C:T	50	100	0.99	0.0659
4:7476904:C:T	50	98	1	0.1881
4:7476920:C:G	50	100	0.98	0.05247
4:7477100:A:G	50	98	1	0.1877
4:7477110:A:G	50	98	0.99	0.1877
4:7477187:C:T	49	100	1	0.01198
4:7477369:T:G	50	88	0.64	0.02832
4:7477387:T:C	50	94	0.91	0.1489
4:7477409:G:T	50	100	1	0.01216
4:7477632:G:A	50	100	0.95	0.0443
4:7477980:T:C	50	100	0.99	0.1206
4:7478185:C:T	50	100	0.99	0.01525
4:7478237:G:A	50	100	0.98	0.1262
4:7478267:G:T	50	100	0.81	0.0187
4:7478319:C:T	50	100	0.98	0.1155
4:7478323:G:C	50	100	1	0.02415
4:7478350:T:G	50	100	0.99	0.063
4:7478544:G:A	50	98	0.98	0.216
4:7478576:G:A	50	100	1	0.1186
4:7478591:C:G	50	100	0.98	0.01834
4:7478673:C:T	50	96	0.99	0.1088
4:7478695:C:T	50	96	0.99	0.1091
4:7478740:C:G	50	100	0.98	0.05556
4:7478821:C:A	50	100	0.98	0.01816
4:7478842:C:G	50	100	1	0.06699
4:7478850:C:T	50	96	0.99	0.2495
4:7479116:G:C	50	100	0.98	0.1451
4:7479119:A:G	50	100	1	0.06264
4:7479127:A:G	50	100	0.99	0.06754
4:7479138:G:A	50	100	0.98	0.1191
4:7479148:A:G	50	96	0.99	0.2576
4:7479152:G:A	50	100	1	0.01779
4:7479159:G:C	50	98	0.99	0.1449
4:7479168:C:T	50	96	0.99	0.1126
4:7479280:A:G	50	100	0.98	0.1255
4:7479482:C:G	50	100	0.98	0.1193
4:7479485:T:A	50	100	0.98	0.1193
4:7479660:T:C	50	100	0.98	0.1193
4:7479714:G:T	50	100	1	0.06264
4:7479723:C:T	50	100	0.98	0.1193
4:7479754:T:C	50	100	1	0.01779
4:7479837:C:A	50	96	0.99	0.2302
4:7479869:G:A	50	98	0.96	0.05102
4:7480048:C:G	50	100	1	0.06282
4:7480076:C:T	49	98	0.98	0.10780000000000001
4:7480091:C:G	50	98	1	0.108
4:7480103:T:A	50	98	1	0.108
4:7480161:A:G	50	96	0.98	0.4032
4:7480217:G:A	50	98	0.98	0.1227
4:7480324:C:G	50	100	1	0.10780000000000001
4:7480328:A:G	50	100	0.99	0.02397
4:7480439:G:C	50	100	1	0.10780000000000001
4:7480497:G:A	50	100	0.99	0.01961
4:7480507:T:C	50	100	1	0.10780000000000001
4:7480528:G:A	50	100	0.99	0.1872
4:7480720:G:A	50	100	1	0.07153
4:7480811:G:A	50	100	0.98	0.03885
4:7480819:A:T	50	100	0.99	0.1138
4:7480838:A:C	50	100	0.98	0.2476
4:7480856:C:T	50	100	1	0.07171
4:7480895:T:C	50	100	0.99	0.1465
4:7480991:A:C	50	100	0.98	0.2415
4:7481112:C:T	50	100	1	0.0719
4:7481222:A:G	50	100	0.98	0.2382
4:7481292:G:T	50	100	0.99	0.07771
4:7481297:C:T	50	100	0.96	0.2106
4:7481393:G:A	50	100	0.99	0.1914
4:7481441:C:T	50	100	0.99	0.1854
4:7481619:C:T	50	100	0.98	0.07407
4:7481664:T:C	50	100	0.98	0.2349
4:7481774:A:G	50	100	0.95	0.07553
4:7481809:C:T	50	100	0.98	0.1957
4:7481976:A:T	47	95.7	0.93	0.1071
4:7482425:C:G	48	100	0.78	0.01144
4:7482462:T:C	39	100	0.75	0.158
4:7482786:C:A	48	97.9	0.95	0.01053
4:7482841:G:T	49	100	0.96	0.07317
4:7483105:G:A	50	100	0.94	0.0138
4:7483117:G:A	50	100	0.99	0.108
4:7483240:G:A	50	96	0.96	0.1271
4:7483259:G:A	50	96	0.96	0.1271
4:7483272:G:A	50	96	0.96	0.2928
4:7483276:T:C	50	96	0.96	0.1269
4:7483388:C:A	50	98	0.9	0.04757
4:7483408:A:G	50	94	0.96	0.378
4:7483652:G:A	50	100	0.99	0.1082
4:7483680:G:A	50	98	0.95	0.1723
4:7484048:C:T	50	98	0.88	0.04557
4:7484085:G:C	50	100	0.97	0.1131
4:7484244:G:A	50	98	0.99	0.01761
4:7484364:C:A	50	100	0.98	0.1166
4:7484475:C:T	50	100	0.79	0.01616
4:7484487:T:G	50	98	0.91	0.1307
4:7484588:G:C	50	96	0.97	0.3419
4:7484712:C:T	50	98	0.91	0.03522
4:7484759:A:G	50	98	0.91	0.05338
4:7484843:C:T	50	100	1	0.2102
4:7485025:G:C	50	98	0.98	0.175
4:7485078:G:A	50	100	0.97	0.1284
4:7485176:G:T	50	100	0.99	0.136
4:7485256:C:A	50	100	0.9	0.02106
4:7485366:T:C	50	100	0.99	0.3446
4:7485428:C:T	50	100	0.98	0.1287
4:7485493:A:G	50	100	0.97	0.01035
4:7485504:T:C	50	98	0.98	0.2731
4:7485686:G:A	50	100	0.91	0.04339
4:7486073:G:A	50	100	0.98	0.01035
4:7486201:A:G	50	98	0.99	0.1603
4:7486327:G:A	50	100	0.99	0.4846
4:7486412:C:G	50	100	1	0.2126
4:7486563:C:T	50	100	0.99	0.4858
4:7486798:T:C	50	100	0.98	0.1088
4:7486812:C:A	50	100	0.99	0.1574
4:7487036:G:A	50	100	0.98	0.03105
4:7487317:G:A	50	100	0.98	0.03885
4:7487321:C:A	50	100	1	0.3509
4:7487332:C:T	50	100	1	0.4021
4:7487377:G:T	50	100	1	0.3524
4:7487508:G:A	50	100	0.99	0.1498
4:7487664:C:T	50	100	0.99	0.1496
4:7487723:C:G	50	100	1	0.4642
4:7487807:G:A	50	98	1	0.4087
4:7487955:G:A	50	100	1	0.03867
4:7487970:G:A	50	100	0.98	0.09804
4:7488019:G:A	50	100	0.99	0.348
4:7488029:G:T	50	100	0.98	0.01017
4:7488102:G:T	50	100	1	0.4958
4:7488233:T:C	50	100	1	0.03813
4:7488489:C:G	50	100	0.99	0.1026
4:7488519:C:A	50	100	0.99	0.4966
4:7488686:T:C	50	100	1	0.4936
4:7488773:C:A	49	100	0.99	0.2082
4:7488911:A:G	50	100	0.89	0.02179
4:7488990:C:G	50	100	1	0.08969
4:7489030:T:C	50	100	0.99	0.03831
4:7489037:C:T	50	100	1	0.3451
4:7489077:T:C	50	100	1	0.4946
4:7489078:C:T	50	100	0.99	0.3228
4:7489081:T:C	50	100	0.99	0.1489
4:7489149:T:C	50	100	0.99	0.03794
4:7489168:C:T	50	100	1	0.4949
4:7489440:A:C	50	100	1	0.4955
4:7489680:G:C	50	100	1	0.03758
4:7489708:A:G	50	98	1	0.2556
4:7490030:A:G	50	100	1	0.3844
4:7490100:C:T	50	100	0.98	0.01797
4:7490114:C:T	50	100	0.93	0.0285
4:7490417:C:T	50	96	0.99	0.3836
4:7490523:T:G	50	96	0.96	0.4319
4:7490595:G:A	50	98	0.99	0.4107
4:7490605:C:T	50	100	0.98	0.01035
4:7490687:T:G	49	100	0.99	0.1594
4:7490719:G:A	50	100	0.99	0.1487
4:7490818:C:T	50	98	0.99	0.384
4:7490838:T:C	50	98	0.98	0.4098
4:7490879:G:A	50	100	0.94	0.03268
4:7490892:C:A	50	100	0.93	0.04357
4:7490931:C:T	50	100	0.99	0.146
4:7491354:T:C	50	98	0.97	0.05792
4:7491501:T:C	50	98	0.98	0.3504
4:7491737:C:T	50	100	0.98	0.38
4:7491748:C:T	50	100	0.99	0.3778
4:7491895:A:G	50	100	0.96	0.1641
4:7491947:A:G	50	100	0.98	0.3135
4:7492065:T:A	50	100	0.98	0.1972
4:7492069:A:G	50	100	0.97	0.1972
4:7492182:A:G	50	100	0.99	0.06627
4:7492322:C:T	50	100	0.97	0.02723
4:7492343:T:C	50	100	1	0.02905
4:7492441:G:A	50	100	0.99	0.08969
4:7492516:A:G	50	100	1	0.0394
4:7492771:C:G	50	100	0.97	0.1029
4:7493197:A:G	50	100	0.97	0.03885
4:7493414:G:A	50	100	0.84	0.02905
4:7493517:T:C	50	100	1	0.03867
4:7493612:C:T	50	100	0.98	0.0492
4:7493726:C:T	50	100	1	0.0187
4:7493757:G:A	50	100	0.99	0.354
4:7494248:C:T	50	100	1	0.07444
4:7494298:G:T	50	100	1	0.02524
4:7494398:A:T	50	100	0.97	0.1436
4:7494496:G:A	50	100	0.9	0.03794
4:7494531:G:A	50	100	1	0.0679
4:7494591:T:C	50	100	1	0.01852
4:7494828:G:A	50	100	0.99	0.07444
4:7494857:G:A	50	100	1	0.0679
4:7495111:C:T	50	100	0.94	0.03776
4:7495130:A:G	50	100	0.98	0.2186
4:7495279:C:T	50	98	1	0.02923
4:7495337:C:T	50	100	1	0.02905
4:7495523:A:C	50	100	1	0.02923
4:7495545:T:C	50	100	0.95	0.03032
4:7495619:A:G	50	100	0.98	0.07879
4:7495648:C:T	50	100	0.95	0.03377
4:7495696:G:A	50	100	1	0.01852
4:7495737:G:C	50	100	0.98	0.1712
4:7495931:C:T	49	100	0.99	0.1345
4:7496016:T:C	50	100	1	0.06808
4:7496114:C:A	50	100	0.91	0.0118
4:7496148:T:C	50	100	1	0.1347
4:7496342:C:G	50	100	0.95	0.04793
4:7496437:C:G	47	85.1	0.9	0.348
4:7496450:C:T	46	84.8	0.87	0.2042
4:7496453:T:C	44	88.6	0.81	0.05973
4:7496458:G:A	41	100	1	0.01852
4:7496471:C:G	48	100	1	0.01852
4:7496490:C:G	46	97.8	0.96	0.136
4:7496519:G:A	50	100	0.99	0.1416
4:7496750:A:T	50	100	0.99	0.06663
4:7496755:G:A	50	98	0.99	0.1416
4:7496836:A:C	50	100	0.98	0.05537
4:7496930:C:T	50	98	1	0.1349
4:7496932:T:C	50	98	0.99	0.1351
4:7496987:A:G	50	98	1	0.1349
4:7497037:T:C	50	96	1	0.1349
4:7497125:G:C	49	100	0.95	0.01144
4:7497137:G:A	50	98	1	0.1349
4:7497248:T:C	50	98	1	0.1349
4:7497257:T:C	50	98	1	0.1349
4:7497264:T:C	50	100	1	0.0492
4:7497277:T:C	50	98	1	0.1349
4:7497286:C:T	50	98	1	0.1385
4:7497339:A:C	50	100	0.98	0.04847
4:7497407:T:C	50	100	1	0.1037
4:7497416:A:C	50	98	1	0.1897
4:7497429:G:A	50	100	0.92	0.01525
4:7497436:G:T	50	100	0.98	0.4308
4:7497556:T:C	50	98	1	0.1895
4:7497650:A:G	50	98	1	0.1834
4:7497661:C:A	50	98	1	0.06681
4:7497837:T:C	50	98	0.98	0.07389
4:7497891:G:A	50	100	1	0.07662
4:7497936:G:T	50	100	0.99	0.03885
4:7497964:C:T	50	100	1	0.03958
4:7497976:A:C	50	100	1	0.03903
4:7497981:A:G	50	98	0.98	0.1954
4:7497983:G:A	50	98	1	0.1899
4:7498479:T:C	50	100	1	0.04666
4:7498668:C:G	50	100	0.97	0.2789
4:7498696:C:T	50	100	0.98	0.2638
4:7498779:G:A	50	98	0.99	0.2039
4:7498816:C:G	50	100	0.98	0.01198
4:7498832:T:C	50	98	0.99	0.1285
4:7498943:G:A	50	100	0.98	0.4521
4:7498994:G:A	50	100	0.98	0.2879
4:7499013:C:T	50	100	0.96	0.06736
4:7499014:G:A	50	100	0.98	0.1661
4:7499028:G:A	50	100	0.92	0.01525
4:7499080:T:C	50	100	0.99	0.05428
4:7499162:A:G	50	98	0.99	0.1806
4:7499283:G:A	50	98	0.99	0.1905
4:7499289:G:A	50	100	0.99	0.03776
4:7499477:G:A	49	100	0.96	0.03794
4:7499579:T:A	50	98	0.99	0.2084
4:7499632:G:C	50	98	0.99	0.2088
4:7499720:G:A	50	98	0.99	0.2086
4:7499786:C:T	50	98	0.99	0.1687
4:7500182:G:T	50	100	0.99	0.1825
4:7500358:G:A	50	100	0.93	0.01598
4:7500359:C:T	50	98	0.98	0.1943
4:7500360:G:A	50	100	1	0.01198
4:7500561:C:T	49	100	0.98	0.3214
4:7500693:G:C	50	100	0.92	0.01852
4:7500867:C:T	50	100	1	0.0719
4:7500978:G:C	50	100	0.98	0.1839
4:7500980:G:A	50	98	0.97	0.1928
4:7500987:C:G	50	100	1	0.03286
4:7501455:G:T	50	100	1	0.03322
4:7501615:G:A	50	100	0.99	0.1667
4:7501681:T:C	50	100	0.98	0.3963
4:7501976:G:A	50	100	0.98	0.4094
4:7502090:G:A	50	100	0.98	0.4167
4:7502311:C:T	50	100	0.98	0.01543
4:7502347:G:A	50	100	0.99	0.1754
4:7502357:A:G	50	100	1	0.01053
4:7502623:C:A	50	100	0.99	0.2898
4:7502953:C:A	49	98	0.98	0.2758
4:7503347:G:A	50	100	0.98	0.1817
4:7503472:G:A	50	100	0.9	0.0216
4:7503567:C:T	50	100	0.9	0.02251
4:7503769:G:T	50	100	1	0.01107
4:7503955:C:T	50	100	1	0.04085
4:7504118:G:T	49	100	1	0.01107
4:7504471:G:A	50	100	0.99	0.09423
4:7504483:C:G	50	100	0.98	0.09078
4:7504584:A:G	50	100	0.98	0.3244
4:7504741:G:A	50	100	0.99	0.09441
4:7504900:G:A	50	100	0.97	0.3243
4:7505073:G:A	50	100	0.93	0.03123
4:7505465:C:T	50	100	0.98	0.1353
4:7505626:A:G	50	98	0.95	0.07317
4:7506162:G:A	50	100	0.93	0.01307
4:7506503:C:G	50	100	0.99	0.2945
4:7506569:G:A	50	100	0.99	0.2939
4:7506582:T:C	50	100	0.99	0.1627
4:7506719:G:A	50	100	0.99	0.4782
4:7506833:C:T	50	98	0.78	0.0207
4:7506848:A:G	50	100	0.97	0.01452
4:7506860:A:G	50	100	0.99	0.2177
4:7507257:C:T	50	100	0.95	0.01725
4:7507297:C:T	50	100	0.9	0.02378
4:7507409:C:T	50	100	0.99	0.4138
4:7507473:C:T	50	100	0.99	0.1636
4:7507604:A:G	50	100	0.99	0.394
4:7507758:G:A	50	100	0.99	0.4149
4:7507773:G:A	50	100	0.98	0.1423
4:7507906:G:A	50	100	0.99	0.4145
4:7508031:C:T	50	98	0.98	0.2211
4:7508037:G:A	50	100	0.79	0.0118
4:7508094:C:T	49	100	0.99	0.2932
4:7508231:G:C	50	100	1	0.03413
4:7508235:T:C	50	100	0.98	0.3164
4:7508585:A:G	50	100	0.99	0.2718
4:7508620:G:A	50	100	0.92	0.01924
4:7508699:T:C	50	100	0.98	0.161
4:7508946:G:A	50	100	1	0.03413
4:7509017:C:T	50	98	0.92	0.08079
4:7509025:C:T	50	100	0.98	0.2912
4:7509131:C:T	50	100	0.99	0.2324
4:7509285:G:A	50	100	0.98	0.02705
4:7509374:G:A	50	100	0.99	0.05029
4:7509525:A:G	50	100	1	0.03631
4:7509532:A:C	50	100	0.98	0.05084
4:7509550:C:T	50	100	0.98	0.4267
4:7509579:A:C	50	100	0.98	0.09332
4:7509600:C:T	50	100	0.98	0.0935
4:7509613:G:T	50	100	0.99	0.2919
4:7509688:T:C	50	100	1	0.02106
4:7509745:G:A	50	100	1	0.01688
4:7510242:G:C	50	100	0.94	0.02869
4:7510746:C:T	50	98	0.99	0.07553
4:7510763:G:T	50	100	0.97	0.09277
4:7510860:T:G	50	100	0.97	0.09423
4:7511013:C:T	50	100	0.99	0.02959
4:7511048:T:A	50	92	0.92	0.2004
4:7511385:G:A	50	98	0.97	0.449
4:7511437:G:A	49	95.9	0.98	0.2444
4:7511601:T:G	50	100	1	0.01235
4:7511951:G:A	50	100	0.98	0.1249
4:7511957:G:A	50	100	0.9	0.01888
4:7511977:G:A	50	100	0.94	0.01144
4:7512025:C:T	50	100	0.95	0.0207
4:7512041:C:A	50	100	0.98	0.476
4:7512093:A:G	50	100	0.99	0.04575
4:7512256:G:A	50	100	0.98	0.3139
4:7512397:A:C	50	96	0.92	0.09332
4:7512465:A:G	50	100	0.94	0.05592
4:7512489:G:T	50	98	0.97	0.3108
4:7512619:G:A	50	100	0.88	0.01162
4:7512774:T:C	50	100	0.97	0.07317
4:7513050:G:A	50	100	0.98	0.2732
4:7513177:G:A	50	100	0.98	0.08533
4:7513299:C:T	50	100	0.98	0.06155
4:7513459:C:T	50	100	0.97	0.04248
4:7513491:C:A	50	100	0.9	0.01743
4:7513700:G:A	50	100	0.99	0.02052
4:7513777:C:T	50	100	0.91	0.03504
4:7513978:C:T	50	100	0.98	0.2427
4:7514073:G:A	50	100	1	0.02052
4:7514164:G:A	49	100	0.99	0.3028
4:7514478:G:T	50	100	1	0.0187
4:7514480:T:A	50	100	1	0.01852
4:7514547:T:C	50	100	0.98	0.3188
4:7514614:C:T	50	100	0.99	0.06028
4:7514958:C:T	50	100	1	0.07734
4:7515221:T:C	50	100	0.98	0.2515
4:7515298:T:C	50	100	0.98	0.4521
4:7515452:A:G	50	100	0.98	0.3023
4:7515697:C:T	50	100	1	0.05755
4:7515898:C:G	50	100	1	0.0472
4:7515976:G:T	50	100	0.84	0.04248
4:7516026:G:A	50	100	1	0.0472
4:7516065:G:T	50	100	1	0.07662
4:7516104:G:A	50	100	1	0.01924
4:7516309:C:T	50	100	0.98	0.2513
4:7516317:C:G	50	100	0.98	0.2513
4:7516385:G:A	50	100	0.98	0.2502
4:7516643:G:A	50	100	0.94	0.03504
4:7516656:G:A	50	100	1	0.05737
4:7516711:T:C	50	96	0.8	0.02288
4:7516777:T:A	50	100	0.96	0.3491
4:7516784:C:T	50	100	0.98	0.08025
4:7516914:T:C	50	100	0.95	0.01471
4:7517001:G:A	50	100	1	0.0187
4:7517028:G:A	50	100	0.99	0.05755
4:7517191:T:C	50	100	0.92	0.0118
4:7517440:A:G	50	98	0.87	0.1028
4:7517591:G:C	50	100	0.96	0.07208
4:7517636:C:A	50	100	1	0.0187
4:7517938:A:G	50	100	0.8	0.01561
4:7518062:A:G	50	100	0.97	0.1048
4:7518343:C:T	50	100	1	0.01888
4:7518344:G:T	50	100	1	0.01906
4:7518345:C:A	50	100	1	0.01888
4:7518408:G:T	50	100	1	0.01906
4:7518687:G:C	50	98	0.94	0.3508
4:7519145:A:G	50	100	1	0.0187
4:7519419:C:T	50	100	0.95	0.1089
4:7519457:C:T	50	96	0.93	0.1086
4:7519572:T:C	50	98	0.94	0.08061
4:7519648:C:T	50	100	0.97	0.08079
4:7519682:C:G	50	100	0.97	0.04539
4:7519687:T:C	50	100	0.87	0.06645
4:7519813:G:A	50	100	0.94	0.1075
4:7519850:C:G	50	100	0.95	0.03304
4:7519913:G:A	50	100	0.95	0.1088
4:7519941:A:G	50	100	0.95	0.1169
4:7520075:T:C	50	96	0.97	0.3115
4:7520151:G:A	50	98	0.8	0.0216
4:7520460:T:C	50	98	0.95	0.3814
4:7520512:C:T	50	100	0.97	0.3037
4:7520608:T:C	50	100	0.85	0.01398
4:7520657:G:A	50	98	0.92	0.193
4:7520901:G:A	50	100	0.96	0.3651
4:7521364:C:T	50	96	0.94	0.4811
4:7521546:C:T	50	96	0.96	0.2569
4:7521637:T:C	50	98	0.96	0.3869
4:7521782:T:C	50	98	0.96	0.3326
4:7521846:T:C	50	98	0.96	0.3086
4:7522154:C:T	50	100	0.63	0.01924
4:7522163:C:G	50	98	0.9	0.0236
4:7522179:G:T	50	100	0.93	0.0679
4:7522362:G:A	50	98	0.93	0.01253
4:7522408:G:A	50	100	0.92	0.04702
4:7522411:C:T	50	98	0.72	0.01779
4:7522571:C:T	50	98	0.83	0.01271
4:7522583:G:A	50	98	0.89	0.01816
4:7523083:C:T	50	98	0.87	0.293
4:7523203:A:C	50	100	0.94	0.0374
4:7523576:T:C	50	98	0.79	0.0167
4:7523664:A:G	50	96	0.92	0.4294
4:7523904:C:T	50	100	0.81	0.02542
4:7524012:A:C	50	98	0.94	0.1928
4:7524065:T:C	50	100	0.81	0.02578
4:7524341:G:C	50	96	0.95	0.303
4:7524460:C:G	50	98	0.95	0.4159
4:7524587:T:G	50	100	0.96	0.02814
4:7524658:C:T	50	100	0.96	0.3969
4:7524742:G:A	50	100	0.8	0.02596
4:7524795:G:A	50	100	0.89	0.112
4:7524989:C:T	50	98	0.92	0.02306
4:7525207:G:A	50	94	0.91	0.37
4:7525751:G:C	50	90	0.68	0.03468
4:7525810:C:T	47	91.5	0.82	0.1454
4:7525820:C:G	48	100	0.92	0.08515
4:7525821:C:A	48	100	0.95	0.03268
4:7525960:T:C	48	91.7	0.91	0.1578
4:7526074:A:G	49	98	0.94	0.07026
4:7526129:C:T	50	98	0.95	0.3696
4:7526186:G:A	50	100	0.93	0.0207
4:7526248:C:T	50	100	0.98	0.01307
4:7526399:G:A	50	100	0.96	0.07643
4:7526402:C:A	50	100	0.96	0.07643
4:7526718:A:T	50	100	0.9	0.03831
4:7526809:G:T	50	98	0.98	0.0345
4:7526841:G:C	50	100	0.94	0.05628
4:7527100:G:A	50	100	0.89	0.01943
4:7527221:G:A	50	100	0.96	0.01924
4:7527276:A:G	50	100	0.92	0.358
4:7527289:T:C	50	100	0.96	0.01961
4:7527327:C:A	50	100	0.96	0.02887
4:7527351:C:T	50	100	0.94	0.0443
4:7527467:C:G	50	100	0.96	0.4116
4:7527469:T:G	50	100	0.96	0.4116
4:7527470:C:A	50	100	0.96	0.4118
4:7527525:A:G	50	100	0.99	0.04085
4:7527546:C:T	50	100	0.99	0.03758
4:7527623:T:C	50	100	0.93	0.04394
4:7527640:T:C	50	98	0.95	0.4586
4:7527649:T:C	50	100	0.97	0.03776
4:7527745:G:A	50	100	0.94	0.03776
4:7527791:T:G	50	100	0.93	0.03849
4:7527938:T:C	49	100	0.95	0.0374
4:7528053:G:C	50	94	0.97	0.4085
4:7528115:A:C	50	98	0.92	0.4802
4:7528379:T:C	50	98	0.98	0.394
4:7528411:T:G	50	100	0.96	0.3279
4:7528553:G:A	50	100	0.97	0.03704
4:7528586:C:T	50	100	0.97	0.03722
4:7528724:T:C	50	100	0.98	0.3951
4:7528834:A:G	50	100	0.91	0.061
4:7529263:C:T	50	100	0.95	0.05047
4:7529363:T:A	50	100	0.93	0.01162
4:7529459:T:A	49	98	0.98	0.3747
4:7529592:G:A	50	100	0.97	0.3003
4:7529749:T:G	50	100	0.96	0.03831
4:7530081:T:C	50	98	0.99	0.01707
4:7530133:C:A	50	100	0.99	0.02832
4:7530169:C:T	50	100	0.95	0.1636
4:7530240:A:G	50	96	0.98	0.376
4:7530250:A:G	50	100	0.99	0.0285
4:7530466:C:T	50	100	0.99	0.2859
4:7531314:A:C	50	96	0.96	0.1106
4:7531372:G:A	50	100	0.98	0.02869
4:7531415:G:A	50	98	0.95	0.05338
4:7531464:C:T	50	98	0.95	0.02614
4:7531507:C:T	50	96	0.96	0.09259
4:7531843:A:G	50	98	0.96	0.4192
4:7531947:A:G	50	98	0.97	0.07099
4:7532168:A:C	50	96	0.96	0.09332
4:7532429:A:G	50	98	0.98	0.1089
4:7532467:A:T	50	98	0.98	0.1091
4:7532720:G:A	50	100	0.99	0.02614
4:7532722:G:A	50	100	0.94	0.01216
4:7532876:A:G	50	100	0.94	0.2389
4:7532915:T:G	50	98	0.96	0.06881
4:7532947:C:A	50	98	0.96	0.0817
4:7533122:C:T	50	100	0.98	0.02505
4:7533149:A:C	50	100	1	0.01543
4:7533161:G:T	50	100	0.92	0.01107
4:7533175:T:C	50	98	0.94	0.06191
4:7533192:C:G	50	98	0.93	0.2736
4:7533229:T:C	50	100	0.99	0.01543
4:7533272:A:T	50	100	0.99	0.03086
4:7533276:A:G	50	100	0.94	0.01816
4:7533377:C:T	50	100	0.98	0.01198
4:7533487:T:C	50	98	0.92	0.4729
4:7533492:C:T	50	100	0.93	0.3132
4:7533494:G:T	50	100	0.92	0.03232
4:7533660:C:T	50	100	0.98	0.01852
4:7533720:T:G	50	98	0.96	0.1356
4:7533790:G:A	50	100	0.94	0.1972
4:7533825:A:G	50	100	0.92	0.05211
4:7533839:A:G	50	100	0.93	0.02887
4:7533841:G:T	50	100	0.99	0.03268
4:7533847:A:G	50	100	0.96	0.08824
4:7533916:G:A	50	100	0.95	0.2442
4:7533934:G:C	50	96	0.92	0.2776
4:7533935:C:T	50	96	0.92	0.2787
4:7533971:A:G	50	100	0.94	0.08261
4:7533977:G:A	50	100	0.99	0.02977
4:7534042:A:G	50	100	0.94	0.01652
4:7534319:C:T	50	100	0.98	0.03195
4:7534521:T:C	50	100	0.93	0.2854
4:7534584:G:A	50	100	0.92	0.3088
4:7534637:C:G	50	94	0.91	0.4105
4:7534762:G:A	50	96	0.94	0.1329
4:7534799:C:T	50	100	0.97	0.04521
4:7534885:A:G	50	96	0.94	0.1756
4:7535019:C:T	50	96	0.92	0.3397
4:7535034:C:T	50	100	0.96	0.01035
4:7535194:G:A	50	100	0.99	0.02887
4:7535302:C:T	50	96	0.88	0.3978
4:7535336:G:A	50	100	0.69	0.01253
4:7535363:G:A	50	100	0.88	0.04321
4:7535415:G:A	50	98	0.89	0.3595
4:7535427:G:C	50	98	0.9	0.1748
4:7535900:C:T	50	100	0.87	0.3651
4:7536076:G:A	50	100	0.91	0.02324
4:7536765:C:G	50	100	0.9	0.2658
4:7536780:T:G	50	92	0.7	0.07298
4:7536834:G:T	50	92	0.84	0.1587
4:7536836:G:T	50	96	0.86	0.2997
4:7538057:A:G	50	100	0.98	0.01107
4:7538530:T:A	50	100	0.99	0.02741
4:7538542:G:T	50	100	0.99	0.02741
4:7538791:C:T	50	100	0.91	0.2193
4:7538828:C:T	50	100	0.93	0.04158
4:7539063:T:C	50	100	0.89	0.1761
4:7539104:C:T	50	100	0.99	0.02233
4:7539106:C:T	50	100	0.92	0.04158
4:7539797:G:C	50	100	0.81	0.01035
4:7539798:C:T	50	100	0.81	0.01035
4:7540269:C:T	50	100	0.9	0.1265
4:7540387:A:G	50	100	0.93	0.02088
4:7540423:G:T	50	100	0.92	0.04575
4:7540782:C:T	50	100	0.88	0.169
4:7540914:A:G	50	98	0.9	0.09985
4:7541712:A:G	50	100	0.97	0.1267
4:7542216:A:G	50	100	0.97	0.1184
4:7542248:T:C	50	100	0.97	0.1275
4:7542291:C:A	50	98	1	0.01053
4:7542316:A:G	50	92	0.73	0.01235
4:7542450:C:T	50	94	0.7	0.0236
4:7542559:A:G	50	100	0.98	0.06718
4:7542754:G:A	50	100	0.94	0.1046
4:7542785:G:A	50	100	0.98	0.1267
4:7542883:C:T	50	100	0.96	0.08152
4:7543152:A:G	50	100	0.98	0.1206
4:7543285:G:A	50	100	0.99	0.02306
4:7543416:T:C	50	100	0.93	0.2938
4:7543453:A:G	50	90	0.86	0.08152
4:7543471:C:A	49	100	0.98	0.1038
4:7543638:G:A	48	100	0.96	0.02614
4:7543662:A:C	50	98	0.9	0.1184
4:7543978:A:G	40	85	0.86	0.1549
4:7544002:A:G	48	95.8	0.91	0.05901
4:7544046:A:G	50	98	0.91	0.08497
4:7544074:A:T	50	96	0.92	0.3335
4:7544240:A:G	50	100	0.99	0.04176
4:7544646:C:T	50	100	0.99	0.3286
4:7544871:G:A	50	100	0.99	0.2609
4:7544955:C:T	50	100	1	0.03849
4:7545619:T:G	50	100	0.98	0.112
4:7545638:C:G	50	100	0.99	0.09931
4:7545763:A:G	50	100	0.96	0.1035
4:7545820:C:T	50	100	0.97	0.3873
4:7545975:C:T	50	100	0.91	0.01634
4:7546089:T:C	50	100	0.99	0.1069
4:7546225:C:G	50	100	0.92	0.01616
4:7546332:A:G	50	100	0.98	0.1311
4:7546395:T:C	50	100	0.99	0.1124
4:7546582:A:G	50	100	1	0.04103
4:7546708:G:A	50	100	1	0.08152
4:7547097:C:G	50	100	0.98	0.228
4:7547135:A:G	50	100	1	0.04194
4:7547171:T:C	50	100	0.98	0.01652
4:7547504:G:A	50	100	0.85	0.102
4:7547554:A:G	50	100	0.99	0.1373
4:7547561:G:A	50	100	0.99	0.09822
4:7547685:C:T	50	100	1	0.01434
4:7547746:A:G	50	100	1	0.2333
4:7547863:A:T	50	100	1	0.05283
4:7547864:T:C	50	100	1	0.05301
4:7547939:C:T	50	100	1	0.05301
4:7548148:G:A	50	100	1	0.05301
4:7548348:G:A	50	100	1	0.01089
4:7548506:G:A	50	100	0.94	0.02977
4:7548660:G:A	50	98	0.98	0.3119
4:7548733:A:G	50	100	0.94	0.05047
4:7548763:G:A	50	100	1	0.03867
4:7548813:A:G	50	100	0.8	0.03413
4:7548852:A:G	50	100	1	0.01253
4:7548961:G:T	50	100	0.97	0.02778
4:7549071:T:C	50	100	1	0.3261
4:7549465:C:G	50	100	0.96	0.02977
4:7549616:A:G	50	100	0.75	0.01434
4:7549796:G:A	50	100	0.98	0.1175
4:7549924:A:G	50	100	0.99	0.3266
4:7549984:G:T	50	100	0.99	0.02106
4:7550132:A:G	50	100	0.86	0.01634
4:7550227:G:A	50	100	0.98	0.01035
4:7550416:A:G	50	100	0.94	0.06373
4:7550724:A:G	50	100	0.98	0.126
4:7550742:G:C	50	100	0.98	0.07026
4:7550771:T:C	50	100	1	0.05174
4:7550947:G:A	50	100	1	0.3302
4:7550985:G:A	50	100	0.99	0.2021
4:7551098:C:T	50	100	0.98	0.1698
4:7551287:C:G	50	100	1	0.01434
4:7551288:T:G	50	100	0.87	0.01452
4:7551626:T:C	50	100	0.99	0.07389
4:7551669:G:A	50	100	1	0.01434
4:7551761:A:G	50	100	1	0.01452
4:7551935:T:C	50	100	0.98	0.03776
4:7551936:G:A	50	100	1	0.05338
4:7551949:G:A	50	100	1	0.1029
4:7552039:C:T	50	100	1	0.01997
4:7552165:C:A	50	100	0.97	0.01271
4:7552240:T:A	50	100	0.98	0.0216
4:7552341:G:A	50	100	1	0.4047
4:7552621:C:T	50	100	1	0.0512
4:7552781:T:C	50	100	1	0.03758
4:7552994:C:A	50	100	0.98	0.09078
4:7552995:G:A	50	100	0.99	0.03123
4:7553093:G:A	50	100	0.95	0.01961
4:7553095:C:G	49	100	0.98	0.2656
4:7553272:A:G	50	100	0.99	0.02233
4:7553615:C:G	50	100	0.99	0.329
4:7553730:C:T	50	100	0.96	0.01906
4:7553877:C:G	50	100	1	0.01434
4:7553943:T:C	50	100	1	0.01434
4:7554084:C:A	50	100	0.99	0.05719
4:7554108:C:A	50	100	1	0.05192
4:7554113:A:T	50	100	1	0.05192
4:7554196:G:A	50	100	0.99	0.183
4:7554231:T:C	50	100	0.99	0.07371
4:7554300:C:T	50	100	0.98	0.02397
4:7554431:A:G	50	100	0.98	0.05156
4:7554702:G:A	50	100	0.98	0.1107
4:7554754:A:G	50	100	0.99	0.1107
4:7554889:C:T	50	100	0.98	0.05156
4:7554913:G:A	50	100	0.99	0.3462
4:7555016:A:G	50	100	0.99	0.03776
4:7555056:C:T	50	100	0.98	0.293
4:7555472:C:T	50	100	0.96	0.01924
4:7555997:C:T	50	100	0.98	0.03758
4:7556138:A:G	49	100	1	0.3517
4:7556252:C:T	50	100	0.87	0.01271
4:7556524:G:A	50	100	0.96	0.03831
4:7556563:C:G	50	100	1	0.01434
4:7556567:G:T	50	100	0.99	0.2364
4:7556613:G:A	50	100	1	0.3502
4:7556788:A:C	50	100	0.98	0.0374
4:7557054:G:A	50	100	0.99	0.4029
4:7557263:A:G	50	100	0.93	0.06645
4:7557520:A:C	50	100	0.99	0.05174
4:7557548:T:C	50	100	0.98	0.0719
4:7557715:A:G	50	100	0.99	0.02542
4:7557836:C:T	50	100	0.99	0.3509
4:7557842:G:A	50	100	0.94	0.01924
4:7558006:A:G	50	100	1	0.3667
4:7558040:A:G	50	100	0.99	0.01271
4:7558049:G:A	50	100	0.98	0.09749
4:7558057:T:C	50	100	0.99	0.3482
4:7558189:G:A	50	100	0.99	0.07044
4:7558306:C:T	50	100	0.92	0.01924
4:7558420:G:A	50	100	0.97	0.1002
4:7558650:C:T	50	100	0.99	0.03431
4:7558677:C:T	50	100	0.98	0.05029
4:7559360:C:A	50	100	0.94	0.02433
4:7559547:C:T	50	100	1	0.0138
4:7559848:T:C	50	100	0.99	0.08551
4:7559884:C:A	50	100	0.97	0.06935
4:7560185:C:G	50	100	0.97	0.08951
4:7560318:C:T	50	100	0.98	0.05138
4:7560445:A:G	50	98	1	0.03704
4:7560525:G:A	50	100	1	0.01707
4:7560656:G:A	50	100	0.98	0.01507
4:7560840:G:C	50	100	0.99	0.415
4:7561066:C:T	50	100	0.96	0.07589
4:7561336:C:G	50	100	1	0.0374
4:7561502:A:C	48	97.9	0.98	0.07099
4:7561618:G:A	50	96	0.96	0.3633
4:7561650:G:A	49	100	0.92	0.01906
4:7561684:C:T	50	100	0.98	0.4188
4:7561867:C:T	50	100	0.92	0.02505
4:7562128:C:A	50	100	0.98	0.05955
4:7562156:G:A	50	100	0.99	0.38
4:7562673:T:C	50	100	0.95	0.01253
4:7562868:G:A	50	100	0.95	0.01253
4:7563031:A:G	50	100	0.96	0.2288
4:7563890:C:A	50	100	0.98	0.1828
4:7563895:G:T	50	100	0.98	0.1966
4:7563905:T:G	50	100	1	0.03722
4:7564007:C:T	50	100	0.98	0.3566
4:7564087:A:G	50	96	1	0.0463
4:7564108:A:T	50	100	0.98	0.4303
4:7564236:C:G	50	100	0.98	0.1445
4:7564279:C:G	50	100	0.99	0.05955
4:7564426:T:C	50	100	0.99	0.1456
4:7564614:G:T	49	100	0.92	0.01525
4:7564617:A:C	50	100	1	0.03686
4:7564654:C:T	49	100	0.96	0.06845
4:7564822:G:T	50	100	0.99	0.4286
4:7564847:T:G	50	100	0.94	0.01979
4:7565057:A:T	50	100	0.95	0.1031
4:7565195:G:A	50	100	1	0.03667
4:7565235:C:T	50	100	0.97	0.09205
4:7565343:T:G	50	100	0.95	0.02923
4:7565679:G:A	50	100	0.95	0.05047
4:7565976:G:A	50	100	0.97	0.4345
4:7566074:C:T	50	100	0.97	0.4345
4:7567366:G:A	50	100	1	0.01144
4:7567454:G:C	50	100	0.79	0.0187
4:7567673:C:T	50	100	0.81	0.01126
4:7567767:G:C	50	100	0.96	0.1423
4:7567868:C:T	50	96	0.81	0.04303
4:7567898:T:C	50	100	0.91	0.07444
4:7567991:A:T	50	100	0.94	0.07153
4:7568205:G:A	50	100	0.62	0.01816
4:7568406:T:C	50	100	0.95	0.2527
4:7568481:G:A	50	100	0.99	0.03686
4:7568631:T:C	50	100	0.95	0.167
4:7568938:C:G	50	100	0.96	0.01979
4:7568955:C:G	50	100	0.94	0.01525
4:7569510:C:T	49	100	0.86	0.05937
4:7569798:A:C	50	100	0.9	0.02215
4:7570034:A:G	50	100	0.83	0.02633
4:7570383:C:T	50	100	0.61	0.01289
4:7570991:C:T	50	100	0.89	0.2024
4:7571154:T:C	50	100	0.91	0.01362
4:7571198:A:G	50	100	0.93	0.02052
4:7571404:G:A	50	98	0.93	0.2193
4:7571467:A:C	50	96	0.83	0.08007
4:7571473:C:A	50	100	0.98	0.01307
4:7571761:C:T	50	100	0.96	0.3293
4:7571947:C:G	50	98	0.94	0.4199
4:7571957:G:A	50	100	1	0.02832
4:7572002:A:G	50	100	0.8	0.02015
4:7572119:G:C	50	98	0.94	0.1006
4:7572203:A:G	50	98	0.96	0.1592
4:7572223:A:G	50	98	0.96	0.1594
4:7572432:G:C	50	100	0.98	0.01307
4:7572971:G:A	50	100	0.92	0.01071
4:7573061:G:C	50	100	0.98	0.01325
4:7573082:G:C	50	100	0.96	0.09931
4:7573557:G:A	50	98	0.89	0.02505
4:7573583:T:C	50	100	0.96	0.4577
4:7573825:C:A	50	100	0.96	0.3304
4:7574022:C:T	50	100	0.96	0.3277
4:7574046:C:T	50	100	0.95	0.1779
4:7574063:T:C	50	100	0.96	0.3106
4:7574109:G:A	50	100	0.97	0.2095
4:7574113:T:G	50	100	0.96	0.2311
4:7574174:A:C	50	100	0.93	0.03468
4:7574272:C:T	50	100	1	0.01289
4:7574297:C:T	50	100	0.92	0.2077
4:7574354:G:A	50	100	0.96	0.4637
4:7574419:G:A	50	100	1	0.01289
4:7574651:G:A	50	94	0.82	0.0256
4:7574686:A:G	50	100	0.97	0.1336
4:7574885:C:T	50	100	0.97	0.163
4:7574920:C:G	50	100	0.97	0.1621
4:7575008:G:A	50	100	0.97	0.3431
4:7575079:G:A	50	100	1	0.01307
4:7575156:T:C	50	100	0.96	0.2678
4:7575350:A:G	50	100	0.7	0.02996
4:7575369:T:A	50	100	0.97	0.191
4:7575458:C:A	50	100	1	0.01307
4:7575549:C:T	50	96	0.96	0.3166
4:7575550:G:A	50	96	0.96	0.3057
4:7575625:A:G	50	100	1	0.01307
4:7575702:G:A	50	98	0.96	0.3172
4:7576093:G:A	50	100	1	0.01289
4:7576260:G:A	50	100	0.97	0.01816
4:7576282:A:G	50	100	0.95	0.02015
4:7576315:A:T	50	98	0.96	0.2807
4:7576361:A:G	50	100	0.94	0.1191
4:7576530:A:C	50	100	0.94	0.01035
4:7576643:C:T	50	100	0.99	0.03322
4:7576716:G:A	50	100	0.99	0.03468
4:7576790:A:G	50	98	0.95	0.01725
4:7576946:G:A	50	100	1	0.01289
4:7577119:G:A	50	100	0.95	0.04902
4:7577121:G:A	50	100	0.96	0.08007
4:7577209:G:A	50	100	1	0.01289
4:7577334:G:T	50	100	0.99	0.03214
4:7577748:T:C	48	100	0.99	0.03595
4:7577836:A:G	49	100	0.99	0.03359
4:7577838:T:G	47	100	0.96	0.1999
4:7577988:T:G	50	100	0.96	0.04557
4:7578080:A:G	50	100	0.96	0.08007
4:7578141:A:G	50	100	0.97	0.03286
4:7578147:G:A	50	100	1	0.01307
4:7578327:C:T	50	100	0.96	0.3388
4:7578518:A:G	50	100	0.97	0.1071
4:7578580:G:A	50	100	0.95	0.06863
4:7578652:C:T	50	100	0.94	0.06736
4:7579062:G:C	50	100	0.99	0.02233
4:7579372:C:T	50	92	0.93	0.2584
4:7579418:G:A	50	100	1	0.0256
4:7579586:C:T	50	100	0.95	0.08515
4:7579718:T:C	50	100	1	0.01253
4:7580313:C:G	50	100	0.92	0.02015
4:7580325:G:A	50	100	0.96	0.08043
4:7581387:A:G	50	98	0.97	0.3282
4:7582089:C:T	50	100	1	0.01289
4:7582202:G:A	50	100	1	0.01289
4:7582631:G:A	50	100	0.97	0.1216
4:7582833:T:C	50	100	0.97	0.3286
4:7583040:T:C	50	100	0.97	0.3856
4:7583183:A:T	50	100	0.97	0.1071
4:7583251:C:G	50	100	0.98	0.1124
4:7583676:C:T	50	100	0.97	0.09223
4:7584062:G:A	50	100	0.98	0.3571
4:7584496:G:A	50	100	0.95	0.0325
4:7584687:A:G	50	98	0.97	0.1017
4:7584704:A:G	50	100	0.98	0.01507
4:7584706:C:G	50	100	0.97	0.4267
4:7584745:G:A	50	100	0.98	0.01834
4:7584854:C:T	50	100	0.99	0.02124
4:7584938:A:G	50	100	0.94	0.01489
4:7585010:G:A	50	100	0.97	0.02741
4:7585197:G:A	50	100	0.98	0.1062
4:7585332:C:G	50	100	1	0.01598
4:7585352:C:T	50	98	0.98	0.01997
4:7585576:G:A	50	100	0.98	0.01398
4:7585672:C:T	50	100	0.94	0.01489
4:7585697:C:G	50	100	0.95	0.03686
4:7585922:C:A	50	98	0.98	0.06463
4:7586271:C:G	50	100	1	0.0138
4:7586309:A:G	50	100	0.96	0.02215
4:7586357:T:C	50	100	0.94	0.02052
4:7586488:T:C	50	100	0.97	0.3756
4:7586572:A:G	50	100	0.96	0.03359
4:7586985:C:T	50	100	0.99	0.02142
4:7587209:T:C	50	98	0.98	0.3335
4:7587337:A:G	50	98	0.96	0.3624
4:7587383:G:A	50	98	0.8	0.01707
4:7587390:T:C	50	100	1	0.01598
4:7587718:C:T	50	100	1	0.01598
4:7587725:C:T	50	100	0.99	0.06028
4:7587740:G:A	50	100	0.95	0.04975
4:7587776:T:C	50	100	0.93	0.01053
4:7587782:T:C	50	98	0.96	0.3787
4:7588073:T:C	50	100	1	0.02397
4:7588174:G:T	50	100	0.97	0.3282
4:7588191:G:C	50	100	0.91	0.01743
4:7588230:C:T	50	98	0.97	0.4036
4:7588284:C:A	50	98	0.97	0.3887
4:7588321:T:C	50	98	0.97	0.3849
4:7588378:G:C	50	100	0.96	0.1089
4:7588384:C:A	50	100	0.99	0.03195
4:7588402:C:T	50	100	1	0.0158
4:7588573:C:G	50	100	1	0.0158
4:7588762:G:T	50	100	0.96	0.2449
4:7588850:C:T	50	100	0.97	0.3455
4:7589061:C:T	50	100	1	0.01071
4:7589092:G:A	50	98	0.98	0.4532
4:7589332:A:C	50	96	0.92	0.08061
4:7589407:G:T	50	100	0.97	0.3101
4:7589453:T:A	50	100	0.94	0.061
4:7589630:T:C	50	98	0.81	0.02869
4:7589715:C:T	50	100	0.99	0.02142
4:7589750:T:A	50	98	0.81	0.04394
4:7589898:C:T	50	90	0.74	0.06009
4:7589938:A:G	50	98	0.98	0.02669
4:7589946:A:G	50	100	0.97	0.3181
4:7590307:G:A	50	98	0.98	0.4953
4:7590313:G:C	50	98	0.98	0.4953
4:7590341:T:G	50	100	0.98	0.3341
4:7590376:T:C	50	100	0.94	0.01452
4:7590758:G:A	50	100	1	0.01489
4:7591062:A:G	50	100	1	0.01834
4:7591598:C:T	50	98	0.96	0.05156
4:7591644:G:T	50	100	0.97	0.02796
4:7591660:C:T	50	100	1	0.01307
4:7591958:G:C	50	96	0.96	0.195
4:7592005:T:C	50	96	0.96	0.2574
4:7592041:C:T	50	100	0.8	0.01707
4:7592121:A:G	50	100	0.99	0.01888
4:7592175:T:C	50	96	0.98	0.3012
4:7592256:A:T	50	98	0.95	0.199
4:7592330:C:A	50	100	0.98	0.315
4:7592609:G:A	50	98	0.89	0.0463
4:7592760:C:G	50	100	0.97	0.02614
4:7592848:A:G	50	100	0.9	0.01543
4:7593084:T:C	50	100	0.98	0.4401
4:7593117:T:C	50	98	0.98	0.1781
4:7593121:C:T	50	98	0.97	0.2315
4:7593465:C:T	50	100	0.94	0.1576
4:7593473:C:A	50	100	0.98	0.3117
4:7593517:C:T	50	100	1	0.01888
4:7593544:T:C	50	98	0.97	0.3016
4:7593974:C:G	50	100	0.99	0.01834
4:7594158:C:T	50	100	1	0.0187
4:7594424:T:C	50	98	0.96	0.4076
4:7594479:C:T	50	100	0.98	0.3644
4:7594507:G:A	50	100	0.98	0.3145
4:7594790:C:T	50	100	0.95	0.01652
4:7594810:T:C	50	100	0.95	0.1409
4:7594938:T:C	50	100	0.95	0.01652
4:7594948:A:G	50	100	0.96	0.3382
4:7594965:G:A	50	100	1	0.01126
4:7595394:G:A	50	100	0.96	0.0167
4:7595620:T:C	50	98	0.97	0.2645
4:7595725:G:T	50	100	0.95	0.4606
4:7595905:T:G	50	100	0.96	0.3522
4:7595985:G:A	50	100	0.98	0.2042
4:7596257:C:T	50	100	0.9	0.01489
4:7596901:C:G	50	98	0.94	0.02397
4:7596961:A:G	50	98	0.96	0.0748
4:7597052:G:A	50	100	1	0.01089
4:7597252:A:G	50	98	0.97	0.3244
4:7597680:C:G	49	100	0.98	0.01779
4:7597817:T:G	50	100	0.92	0.01616
4:7597834:C:T	50	100	0.9	0.03068
4:7597887:C:T	50	98	0.95	0.0541
4:7598199:C:G	50	96	0.81	0.02832
4:7598247:G:A	50	98	0.95	0.05392
4:7598713:C:T	50	100	0.99	0.01707
4:7598925:G:C	50	100	0.91	0.01017
4:7599209:A:G	50	100	0.99	0.3333
4:7599307:G:C	50	100	1	0.1747
4:7599315:A:G	50	100	0.96	0.01924
4:7599936:G:A	50	100	0.98	0.03649
4:7599984:C:G	50	100	1	0.1959
4:7600014:G:C	50	100	0.96	0.02233
4:7600046:T:G	50	98	0.96	0.07099
4:7600092:G:T	50	100	0.99	0.01816
4:7600269:A:G	50	100	0.91	0.0256
4:7600284:G:C	50	100	0.95	0.01253
4:7600377:G:C	50	100	1	0.01525
4:7600429:C:A	50	98	0.96	0.06845
4:7600575:A:G	49	100	0.99	0.3272
4:7600651:A:G	50	98	0.9	0.02977
4:7600658:C:T	49	95.9	0.77	0.03758
4:7600803:C:T	50	98	0.98	0.07226
4:7600915:C:G	50	100	1	0.01779
4:7601242:C:T	50	98	0.98	0.4611
4:7601243:T:C	50	100	0.96	0.0216
4:7601576:A:G	49	98	0.98	0.4592
4:7601915:A:G	50	98	0.93	0.06881
4:7602197:C:T	50	96	0.98	0.07298
4:7602198:G:A	50	100	1	0.01979
4:7602224:T:C	50	98	0.99	0.2427
4:7602300:C:T	50	98	0.94	0.01779
4:7602364:C:T	50	98	0.98	0.2048
4:7602458:C:T	49	100	1	0.0256
4:7602560:C:T	50	100	0.96	0.0276
4:7602581:C:G	49	98	1	0.01834
4:7602712:C:T	48	100	0.99	0.01834
4:7602760:G:A	50	96	0.76	0.01035
4:7602895:G:A	50	98	0.95	0.07353
4:7602943:G:A	50	100	1	0.01398
4:7602974:T:C	50	98	0.98	0.2478
4:7602985:C:G	50	100	1	0.01707
4:7603023:G:A	50	98	1	0.02433
4:7603052:C:T	50	98	0.96	0.07371
4:7603119:G:C	50	98	0.99	0.02578
4:7603171:A:G	50	98	0.99	0.2584
4:7603181:A:C	50	100	0.92	0.02251
4:7603214:C:T	50	100	1	0.01834
4:7603345:G:A	50	98	0.93	0.0492
4:7603392:G:A	50	100	0.99	0.01834
4:7603672:A:G	50	100	0.96	0.03232
4:7603957:T:G	50	98	0.98	0.2135
4:7604013:T:A	50	98	0.97	0.4512
4:7604048:T:A	50	100	1	0.01089
4:7604066:C:T	50	100	1	0.01325
4:7604379:G:A	50	100	0.98	0.02923
4:7604478:C:T	50	100	1	0.01398
4:7605171:G:T	50	100	0.99	0.01362
4:7605214:G:A	50	100	0.91	0.03123
4:7606030:A:G	50	98	0.98	0.2859
4:7606197:T:C	50	100	0.98	0.1973
4:7606450:G:A	50	100	1	0.01325
4:7606468:A:C	50	100	0.94	0.01398
4:7606541:C:T	50	100	1	0.01089
4:7606737:T:C	50	100	1	0.02015
4:7607521:C:T	50	100	0.95	0.02578
4:7607527:C:T	50	100	1	0.01235
4:7607893:T:C	50	100	1	0.01362
4:7608025:A:C	50	100	0.93	0.1512
4:7608116:T:G	50	100	1	0.01344
4:7608335:G:A	50	100	1	0.01325
4:7608367:G:T	50	100	0.95	0.03686
4:7608689:T:C	50	100	0.99	0.2814
4:7608813:A:G	50	100	0.97	0.2589
4:7609377:C:T	50	100	1	0.01325
4:7609388:A:T	50	96	0.97	0.3362
4:7609536:T:C	50	98	0.96	0.02596
4:7609705:G:A	50	100	0.91	0.04539
4:7609861:G:A	50	100	1	0.01362
4:7610196:C:A	50	100	0.98	0.02578
4:7610280:G:A	50	100	1	0.01344
4:7610420:G:C	50	98	0.96	0.344
4:7610458:G:A	50	100	1	0.01071
4:7610788:C:T	50	98	0.93	0.1066
4:7611045:C:T	50	98	0.95	0.2115
4:7611140:A:G	50	100	0.95	0.1855
4:7611178:C:G	49	100	0.93	0.0345
4:7611472:G:A	50	100	0.95	0.0276
4:7611684:G:A	50	98	0.95	0.0207
4:7611852:A:G	50	100	0.96	0.02542
4:7612128:C:T	50	98	0.93	0.2578
4:7612254:G:T	50	98	0.92	0.1518
4:7612258:G:T	50	98	0.92	0.152
4:7612260:T:C	50	98	0.92	0.1518
4:7612267:G:C	50	100	0.98	0.01053
4:7612277:C:A	50	98	0.92	0.152
4:7612515:T:C	50	96	0.9	0.155
4:7612611:C:T	50	100	0.8	0.0207
4:7612614:G:A	50	96	0.91	0.1663
4:7612751:T:C	50	100	0.96	0.02215
4:7612805:A:T	50	100	0.97	0.0216
4:7612944:C:T	50	100	1	0.01307
4:7613000:A:G	50	100	0.92	0.08043
4:7613040:G:A	50	100	1	0.01107
4:7613052:G:A	50	98	0.96	0.1919
4:7613354:G:A	50	100	0.98	0.02923
4:7613365:C:T	50	100	0.98	0.02923
4:7613366:G:A	50	100	0.95	0.05973
4:7613402:A:G	50	98	0.94	0.3263
4:7613424:A:C	50	100	0.95	0.02578
4:7613468:C:G	50	96	0.97	0.2916
4:7613588:A:G	50	100	1	0.01126
4:7613650:A:G	50	98	0.96	0.3371
4:7613673:T:A	50	96	0.96	0.1937
4:7613804:T:C	50	100	1	0.02923
4:7613897:T:C	50	96	0.97	0.3342
4:7613972:T:C	49	98	0.96	0.3371
4:7614077:A:C	50	98	0.95	0.3431
4:7614372:C:T	50	96	0.85	0.0118
4:7614490:C:T	50	100	0.98	0.02415
4:7615038:C:T	49	100	0.8	0.01997
4:7615061:C:G	50	100	0.98	0.03286
4:7616312:C:T	50	100	0.99	0.0118
4:7616328:G:A	50	96	0.94	0.04139
4:7616880:G:A	50	100	0.85	0.06463
4:7616977:G:A	50	100	0.82	0.01906
4:7617044:A:G	50	100	0.94	0.02505
4:7617201:C:G	50	100	0.96	0.0325
4:7617324:C:T	50	100	0.9	0.05174
4:7617376:A:G	50	100	0.96	0.01325
4:7617853:C:A	50	100	0.91	0.06845
4:7617926:A:G	50	98	0.92	0.08442
4:7618468:C:T	50	96	0.9	0.2146
4:7618918:C:A	50	100	0.97	0.01707
4:7618955:A:G	50	96	0.89	0.2019
4:7619026:G:C	50	100	0.95	0.0285
4:7619083:G:A	50	100	0.94	0.01834
4:7619273:G:A	50	100	0.98	0.01888
4:7619294:A:G	50	94	0.88	0.2349
4:7619402:C:G	50	98	0.95	0.1402
4:7619408:T:C	50	98	0.9	0.0748
4:7619436:C:T	50	98	0.88	0.06028
4:7619630:C:T	50	100	0.82	0.03867
4:7619638:C:T	50	96	0.84	0.1469
4:7619763:A:G	50	100	0.86	0.132
4:7620177:G:A	50	100	0.92	0.02669
4:7620620:A:G	50	100	0.91	0.0659
4:7620630:A:G	50	100	0.88	0.2338
4:7620869:C:T	50	100	0.61	0.01598
4:7620885:T:C	50	100	0.87	0.1556
4:7620898:C:T	50	100	0.95	0.04557
4:7620958:C:T	50	100	0.95	0.04557
4:7621267:C:G	50	100	0.72	0.01089
4:7621505:G:C	50	100	0.76	0.02324
4:7621914:G:A	50	100	0.91	0.1501
4:7622312:A:G	50	100	0.86	0.01834
4:7622685:T:C	50	98	0.9	0.476
4:7622689:C:A	50	98	0.91	0.2271
4:7622751:G:A	50	96	0.89	0.4838
4:7622785:A:T	50	100	0.91	0.02887
4:7622944:C:T	50	100	0.85	0.1932
4:7622978:C:G	50	100	0.91	0.09114
4:7623170:T:C	50	100	0.8	0.02596
4:7623537:C:T	50	100	0.93	0.1423
4:7623561:G:C	50	100	0.64	0.0118
4:7623582:C:G	50	100	0.97	0.04012
4:7623619:C:T	50	100	0.68	0.02342
4:7623683:G:A	50	100	0.98	0.03903
4:7623685:T:C	50	96	0.89	0.268
4:7623843:C:T	50	100	0.98	0.03885
4:7623904:C:T	50	98	0.91	0.2175
4:7623905:G:A	50	100	0.82	0.02633
4:7623930:T:A	50	98	0.91	0.2266
4:7624176:C:G	50	98	0.92	0.2823
4:7624180:G:A	50	98	0.91	0.205
4:7624252:C:T	50	100	0.91	0.1618
4:7624398:C:T	50	100	0.98	0.03885
4:7624409:T:C	50	98	0.87	0.211
4:7624421:A:G	50	98	0.92	0.4417
4:7624491:T:G	50	100	0.65	0.01107
4:7624665:G:A	50	100	0.92	0.142
4:7624704:C:A	49	100	0.97	0.03903
4:7624959:A:G	50	100	0.95	0.03903
4:7625209:T:C	50	100	1	0.01126
4:7625318:C:A	50	100	0.85	0.01126
4:7625482:A:G	50	100	1	0.01126
4:7625605:G:C	50	100	0.91	0.01797
4:7625876:C:T	50	100	1	0.01126
4:7625951:C:T	50	100	1	0.01126
4:7625983:T:A	50	100	0.76	0.01198
4:7626090:T:G	50	98	0.88	0.1569
4:7626622:C:T	50	100	1	0.01126
4:7626679:T:G	50	100	0.86	0.2754
4:7627093:C:A	50	100	1	0.01126
4:7627244:C:T	50	100	1	0.01126
4:7627480:T:A	50	100	0.81	0.1547
4:7627524:A:G	50	96	0.86	0.2271
4:7627561:T:C	50	96	0.86	0.2627
4:7627816:G:A	50	100	1	0.01107
4:7628217:A:G	50	98	0.93	0.0472
4:7628278:C:T	50	96	0.77	0.1171
4:7628289:G:A	50	96	0.81	0.1545
4:7628514:G:A	50	100	0.89	0.01253
4:7628676:C:G	50	98	0.83	0.2927
4:7629421:G:C	50	98	0.91	0.08279
4:7629474:G:C	50	98	0.93	0.3814
4:7629570:G:A	50	98	0.93	0.3762
4:7629661:T:G	50	100	0.98	0.01235
4:7629737:G:A	50	96	0.94	0.3771
4:7630039:T:C	50	100	0.98	0.01235
4:7630124:T:C	50	98	0.98	0.3052
4:7630148:G:A	50	100	0.98	0.3043
4:7630311:G:A	50	100	0.95	0.0915
4:7630496:G:A	50	100	0.98	0.3036
4:7630555:C:G	50	100	0.98	0.3036
4:7630600:C:T	50	100	0.83	0.0463
4:7630603:C:T	50	100	0.97	0.3994
4:7630741:G:C	50	100	0.99	0.01452
4:7631167:A:G	50	100	0.94	0.1062
4:7631175:G:A	50	98	0.98	0.4114
4:7631212:G:A	50	98	0.99	0.3186
4:7631276:G:C	50	100	0.94	0.01834
4:7631356:A:G	50	98	0.92	0.05882
4:7631358:C:T	50	100	0.88	0.08951
4:7631400:G:T	50	98	0.99	0.3306
4:7631586:G:T	50	98	0.98	0.3183
4:7631593:C:G	50	100	0.95	0.09386
4:7631750:G:C	50	100	1	0.01216
4:7631799:A:G	50	100	1	0.01216
4:7631977:T:C	50	100	0.98	0.04684
4:7632104:T:G	50	98	0.99	0.3281
4:7632118:G:T	50	98	0.96	0.4228
4:7632177:G:A	50	98	0.99	0.3194
4:7632639:G:T	50	96	0.99	0.0158
4:7632738:G:A	50	98	0.99	0.3212
4:7632782:G:A	50	100	0.74	0.01452
4:7632882:G:A	50	100	0.95	0.1523
4:7632907:G:A	50	98	0.99	0.3219
4:7632960:A:G	50	100	0.96	0.1975
4:7633093:G:C	50	100	0.94	0.1511
4:7633666:C:T	50	100	0.95	0.1011
4:7634513:C:T	50	100	0.98	0.3275
4:7634760:G:A	50	98	0.97	0.3666
4:7634773:C:T	50	100	0.98	0.01906
4:7634956:T:A	50	100	0.98	0.2035
4:7635103:G:C	50	100	0.96	0.1521
4:7635195:C:G	50	100	0.97	0.08442
4:7635300:G:A	50	100	0.93	0.01325
4:7635570:C:T	50	100	0.97	0.3252
4:7635697:A:G	50	100	0.98	0.3471
4:7635775:G:A	50	100	0.76	0.02378
4:7635815:C:T	50	98	0.97	0.3292
4:7635892:G:A	50	100	0.98	0.1282
4:7635905:G:T	50	98	0.97	0.2923
4:7635939:G:A	50	98	0.97	0.3263
4:7635962:C:G	50	98	0.97	0.2919
4:7636119:T:C	50	98	0.97	0.3252
4:7636205:C:T	50	100	0.94	0.02469
4:7636214:G:T	50	100	0.98	0.3288
4:7636442:C:T	50	100	0.97	0.08424
4:7636492:G:C	50	100	0.9	0.04139
4:7636522:C:G	50	100	0.97	0.06845
4:7636581:T:A	50	100	0.96	0.2585
4:7636590:A:G	50	98	0.97	0.262
4:7636730:C:T	50	98	0.93	0.1538
4:7636834:A:C	50	96	0.96	0.4237
4:7636927:G:A	50	100	1	0.03667
4:7636973:G:A	50	98	0.97	0.3469
4:7637096:C:T	50	100	1	0.01216
4:7637108:T:C	50	100	1	0.01216
4:7637139:C:T	50	98	0.98	0.35
4:7637163:C:T	50	100	0.97	0.08932
4:7637174:G:C	50	100	0.99	0.0158
4:7637219:A:G	50	98	0.99	0.2041
4:7637253:A:G	50	98	0.99	0.3704
4:7637382:C:T	50	98	0.97	0.3491
4:7637392:T:C	50	100	0.94	0.01235
4:7637406:C:T	50	100	0.97	0.08932
4:7637514:T:C	50	100	0.99	0.1378
4:7637661:C:T	50	100	1	0.03667
4:7637797:G:A	50	100	1	0.03068
4:7637823:A:G	50	100	0.98	0.09913
4:7638010:C:T	50	100	0.98	0.01743
4:7638068:C:T	50	100	0.99	0.1385
4:7638178:G:T	50	100	1	0.03667
4:7638179:A:C	50	100	0.98	0.1383
4:7638247:G:C	50	100	0.97	0.06064
4:7638720:G:T	50	100	1	0.0305
4:7639081:T:C	50	100	0.91	0.2066
4:7639277:C:T	50	100	1	0.01543
4:7639379:T:G	50	100	0.96	0.01362
4:7639480:G:C	50	100	0.99	0.01362
4:7639582:G:T	50	100	0.96	0.3112
4:7639784:T:G	50	100	0.96	0.2291
4:7639793:A:G	50	100	0.7	0.01707
4:7639795:G:A	50	100	0.98	0.01198
4:7639825:G:A	50	100	0.98	0.02814
4:7639869:G:A	50	100	1	0.01235
4:7639891:A:G	50	100	0.73	0.01707
4:7639933:A:G	50	100	0.96	0.0187
4:7639943:T:C	50	100	0.8	0.01071
4:7639975:G:A	50	100	0.97	0.05447
4:7640127:G:A	50	100	0.96	0.0187
4:7640157:T:C	50	100	0.96	0.0187
4:7640199:A:T	49	100	0.93	0.01707
4:7640393:T:G	50	100	0.94	0.09096
4:7640399:T:G	50	100	0.85	0.1009
4:7640433:A:C	50	100	0.97	0.01198
4:7640479:A:T	50	94	0.92	0.09622
4:7640846:C:T	50	100	0.88	0.1068
4:7640869:T:C	50	100	0.89	0.11
4:7640901:A:G	50	100	0.95	0.07081
4:7640908:C:T	50	100	1	0.01906
4:7641184:G:T	50	98	0.93	0.2202
4:7641266:G:A	50	98	0.92	0.02342
4:7641491:A:T	50	100	0.94	0.2449
4:7641633:T:C	50	100	1	0.01017
4:7641781:G:C	49	100	0.98	0.01452
4:7642149:C:T	50	100	0.98	0.01452
4:7642271:G:A	50	100	1	0.01707
4:7642378:C:T	50	100	0.96	0.0423
4:7642386:T:C	50	98	0.66	0.01634
4:7642811:G:A	50	100	0.99	0.01452
4:7642929:A:T	50	100	0.96	0.01017
4:7642966:A:G	50	100	0.99	0.04357
4:7643019:C:T	50	100	1	0.01489
4:7643059:C:T	50	100	1	0.01017
4:7643069:C:T	50	98	0.93	0.3462
4:7643392:T:C	50	98	0.9	0.07444
4:7643508:C:T	50	100	0.92	0.02124
4:7643562:A:G	50	96	0.93	0.4221
4:7643617:A:T	50	100	0.99	0.01852
4:7643643:G:A	50	100	0.98	0.2326
4:7644001:T:C	50	100	0.97	0.03595
4:7644185:C:G	50	100	0.97	0.08043
4:7644211:G:A	50	100	0.95	0.01888
4:7644614:A:G	50	100	0.98	0.06028
4:7644987:G:A	50	100	1	0.01035
4:7645038:T:G	50	100	0.98	0.03595
4:7645068:C:A	50	100	0.96	0.1645
4:7645153:A:G	50	100	0.97	0.05428
4:7645503:G:T	50	100	1	0.0285
4:7645549:G:A	50	100	1	0.01017
4:7646065:C:T	50	100	0.98	0.02469
4:7646074:C:T	50	98	0.86	0.1425
4:7646147:C:T	50	100	0.93	0.06336
4:7646249:T:A	50	100	0.98	0.05556
4:7646684:G:C	50	100	0.9	0.01961
4:7646864:C:T	50	100	0.99	0.01543
4:7646943:T:C	49	100	0.91	0.01471
4:7647825:C:G	50	100	0.99	0.01543
4:7647846:A:C	50	98	0.82	0.04321
4:7648134:G:A	50	98	0.8	0.05338
4:7648629:G:A	50	100	0.96	0.03577
4:7648932:G:A	50	100	0.98	0.04521
4:7649007:C:T	50	100	0.96	0.05646
4:7649010:A:G	50	100	0.98	0.04956
4:7649225:C:T	50	98	0.94	0.14
4:7649281:T:C	50	98	0.97	0.2627
4:7649424:G:A	50	100	0.95	0.01797
4:7649584:G:A	50	100	0.98	0.01017
4:7649799:T:G	50	100	0.97	0.01525
4:7649834:C:T	50	100	0.87	0.03232
4:7649904:A:C	50	100	0.98	0.01797
4:7650036:C:G	50	100	0.86	0.01598
4:7650146:C:G	50	100	0.96	0.1331
4:7650231:C:T	50	90	0.78	0.3313
4:7650349:G:A	50	100	0.79	0.02596
4:7650357:C:T	50	98	0.92	0.03994
4:7650538:A:G	50	100	0.89	0.06409
4:7650658:G:C	49	100	0.97	0.2326
4:7650947:C:T	50	100	0.98	0.01144
4:7650967:C:T	50	100	0.99	0.01362
4:7651051:A:T	50	100	0.75	0.01017
4:7651192:T:C	50	100	0.98	0.01344
4:7651236:C:T	50	100	0.99	0.01543
4:7651255:A:T	50	100	0.92	0.02269
4:7651273:C:T	50	90	0.84	0.4779
4:7651398:C:T	50	100	0.92	0.09677
4:7651417:G:T	50	100	0.95	0.1507
4:7651473:G:A	50	100	0.94	0.01325
4:7651495:G:A	50	100	0.95	0.1351
4:7651814:T:C	50	100	0.95	0.1979
4:7651850:G:A	50	100	0.88	0.02179
4:7652002:C:T	50	98	0.96	0.03776
4:7652295:G:A	50	100	0.94	0.2431
4:7652438:T:G	50	100	0.81	0.04684
4:7652865:A:G	50	100	0.87	0.0207
4:7652870:A:C	50	100	0.99	0.02415
4:7653030:T:A	50	100	0.94	0.1536
4:7653034:C:T	50	100	0.94	0.01779
4:7653040:C:A	50	100	0.85	0.03649
4:7653460:C:G	50	100	0.94	0.03014
4:7653547:A:G	50	98	0.98	0.03341
4:7653667:G:C	50	100	0.88	0.01834
4:7653879:G:A	50	98	0.88	0.01634
4:7653966:G:A	50	98	0.92	0.1171
4:7654032:T:A	50	100	0.93	0.02996
4:7654233:C:T	50	100	0.85	0.01126
4:7654395:C:T	50	100	1	0.01725
4:7654548:G:A	50	98	0.9	0.01688
4:7654866:G:C	50	100	0.96	0.02215
4:7655129:T:A	50	100	0.96	0.03159
4:7655344:G:A	50	98	0.94	0.03794
4:7655376:G:A	50	100	0.98	0.01725
4:7655420:G:C	50	100	0.97	0.1109
4:7655445:T:A	50	100	0.96	0.1109
4:7655579:T:C	50	98	0.95	0.1558
4:7655580:G:T	50	100	0.97	0.04975
4:7655633:G:A	50	100	0.96	0.0216
4:7655653:C:T	50	98	0.66	0.0167
4:7655824:C:T	50	100	1	0.01126
4:7655920:A:C	50	100	0.96	0.05919
4:7655979:C:T	50	100	0.94	0.1763
4:7656207:G:A	50	100	1	0.01725
4:7656731:C:T	50	100	0.83	0.0158
4:7657066:C:A	50	100	1	0.01725
4:7657161:C:T	50	98	0.91	0.0167
4:7657191:G:C	50	92	0.85	0.4855
4:7657216:A:C	50	100	0.98	0.01307
4:7657707:A:T	50	100	0.98	0.01307
4:7657782:C:G	49	100	1	0.01725
4:7657995:G:C	49	100	0.93	0.03177
4:7658087:A:G	50	98	0.94	0.02996
4:7658229:G:C	50	100	0.92	0.0512
4:7658419:G:A	50	90	0.83	0.4052
4:7658632:A:G	50	100	0.87	0.01688
4:7659034:G:A	50	96	0.92	0.03831
4:7659088:C:T	50	100	0.99	0.01725
4:7659608:G:C	50	100	0.86	0.01344
4:7659828:C:G	50	98	0.72	0.01489
4:7659922:A:G	50	98	0.91	0.10780000000000001
4:7659932:G:C	50	100	0.99	0.01107
4:7660004:T:C	50	96	0.92	0.1002
4:7660053:T:C	50	96	0.92	0.09967
4:7660068:A:G	50	98	0.92	0.09967
4:7660627:C:A	50	100	0.94	0.01416
4:7660844:A:G	50	100	0.92	0.0138
4:7660903:C:G	50	96	0.75	0.08152
4:7661061:C:T	50	90	0.71	0.3611
4:7661068:A:G	50	98	0.82	0.09241
4:7661105:A:G	50	100	0.85	0.01743
4:7661204:G:A	50	98	0.83	0.01761
4:7661269:T:G	50	98	0.86	0.01634
4:7661270:C:T	50	98	0.87	0.01652
4:7661277:A:G	50	98	0.85	0.01652
4:7661279:C:T	50	98	0.79	0.02288
4:7661440:A:T	50	82	0.63	0.293
4:7661736:G:A	50	100	0.87	0.01398
4:7662398:C:T	50	98	0.9	0.04321
4:7662843:G:A	50	100	0.96	0.02015
4:7663348:G:C	50	94	0.72	0.2242
4:7663578:A:C	50	100	0.91	0.0463
4:7663774:T:G	50	94	0.8	0.07099
4:7664131:C:T	50	100	0.94	0.03922
4:7664218:G:A	50	90	0.73	0.248
4:7664242:T:C	50	100	0.95	0.01017
4:7664258:C:T	50	98	0.84	0.07571
4:7664299:G:A	50	98	0.91	0.04557
4:7664433:G:A	50	98	0.65	0.02033
4:7664514:C:T	50	98	0.91	0.09967
4:7664534:C:T	50	100	0.86	0.01761
4:7664932:C:G	50	100	0.93	0.04521
4:7664995:G:A	50	100	0.91	0.05374
4:7665139:A:C	50	100	0.92	0.05864
4:7665263:C:G	50	100	0.89	0.1638
4:7665278:C:T	50	100	0.91	0.04394
4:7665281:A:T	50	96	0.87	0.2001
4:7665475:G:A	50	100	0.94	0.0285
4:7665717:C:G	50	94	0.88	0.4577
4:7665733:T:C	50	100	0.93	0.04666
4:7665759:C:T	50	94	0.87	0.4346
4:7665963:G:T	50	100	0.77	0.01035
4:7666224:G:A	50	100	0.97	0.01071
4:7666229:C:T	50	100	0.92	0.03577
4:7666354:A:G	50	100	0.96	0.03686
4:7666368:G:T	50	100	0.97	0.09041
4:7666891:A:G	50	96	0.71	0.02142
4:7667153:C:T	50	100	0.89	0.02378
4:7667239:T:C	50	100	0.89	0.02433
4:7667240:C:T	50	100	0.9	0.08932
4:7667494:G:C	50	100	0.9	0.05574
4:7667501:A:C	50	100	0.87	0.09368
4:7668071:T:C	50	100	0.91	0.1031
4:7668534:A:G	50	98	0.76	0.06264
4:7668542:C:G	50	96	0.88	0.3204
4:7668571:C:G	50	100	0.92	0.01707
4:7668799:G:A	50	100	0.92	0.0443
4:7668880:G:C	50	98	0.88	0.2669
4:7668903:C:T	50	98	0.9	0.08406
4:7669056:T:C	50	100	0.64	0.01816
4:7669428:A:G	50	96	0.9	0.1438
4:7669512:C:T	50	100	0.94	0.05428
4:7669946:G:C	50	96	0.89	0.2313
4:7669972:T:G	50	96	0.9	0.0768
4:7669980:T:C	50	96	0.89	0.3297
4:7670129:G:T	50	100	0.63	0.01198
4:7670412:A:G	50	88	0.83	0.2603
4:7670697:G:A	50	90	0.72	0.2122
4:7670816:G:T	50	100	0.79	0.01416
4:7670826:G:A	50	100	0.8	0.02614
4:7670970:G:A	50	92	0.81	0.06481
4:7671058:G:T	50	86	0.71	0.3359
4:7671536:G:A	50	98	0.98	0.05229
4:7671819:C:T	50	98	0.81	0.3816
4:7672389:C:T	50	100	0.92	0.02923
4:7672514:C:T	50	96	0.9	0.2291
4:7672525:C:T	50	98	0.77	0.136
4:7673196:A:C	50	98	0.97	0.065
4:7673282:G:A	50	100	0.96	0.01162
4:7673332:A:G	50	100	0.98	0.02687
4:7673384:G:A	50	100	0.95	0.01162
4:7673400:T:C	50	98	0.96	0.07498
4:7673597:A:G	50	98	0.78	0.1534
4:7673685:A:G	50	100	0.98	0.02705
4:7674840:T:C	50	100	0.94	0.09695
4:7675066:G:T	50	98	0.99	0.05556
4:7675073:T:C	50	98	0.98	0.05574
4:7675161:C:T	50	98	0.99	0.05574
4:7675210:G:A	50	98	0.99	0.05537
4:7675224:G:C	50	90	0.78	0.4388
4:7675725:C:T	50	100	0.94	0.01598
4:7676237:C:T	50	100	0.76	0.03867
4:7676689:C:T	49	100	0.96	0.04012
4:7676749:C:A	46	80.4	0.67	0.3183
4:7676842:C:G	45	95.6	0.75	0.09677
4:7677008:G:C	48	95.8	0.81	0.1447
4:7677085:C:G	50	98	0.9	0.04085
4:7677137:G:A	50	98	0.89	0.03177
4:7677166:G:A	50	100	0.91	0.01362
4:7677224:C:T	50	98	0.96	0.03105
4:7677307:C:T	50	100	0.91	0.02941
4:7677893:C:T	50	98	0.77	0.1106
4:7677991:A:G	50	94	0.92	0.352
4:7678079:G:A	50	96	0.92	0.3856
4:7678210:C:T	50	94	0.93	0.3546
4:7678363:T:C	50	100	0.91	0.2239
4:7678542:G:A	50	98	0.98	0.03322
4:7678550:G:A	50	100	0.93	0.1694
4:7678809:T:G	50	98	0.91	0.24
4:7679145:A:G	50	100	0.81	0.05792
4:7679235:A:C	50	98	0.94	0.419
4:7679310:C:T	50	100	0.97	0.03504
4:7679591:G:T	50	98	0.97	0.03431
4:7679975:A:C	50	100	0.94	0.2151
4:7680013:G:A	50	100	0.97	0.3894
4:7680169:C:G	50	98	0.97	0.3871
4:7680200:T:G	50	100	0.97	0.3883
4:7680225:C:T	50	100	0.8	0.07044
4:7680306:A:G	50	100	0.97	0.4441
4:7680323:G:A	50	100	0.97	0.3867
4:7680479:G:A	50	100	0.97	0.3713
4:7680533:C:T	50	100	1	0.05646
4:7680590:G:C	50	100	1	0.05664
4:7680608:C:T	50	100	1	0.05664
4:7680758:G:A	50	100	0.97	0.3713
4:7680860:A:G	50	98	0.84	0.1389
4:7681007:A:G	50	100	1	0.05664
4:7681168:G:A	50	100	0.97	0.3865
4:7681261:C:T	50	100	1	0.05664
4:7681282:A:G	50	100	1	0.05664
4:7681419:G:A	50	100	1	0.05664
4:7681467:G:A	50	100	0.79	0.01852
4:7681690:G:A	50	100	0.96	0.3896
4:7681933:G:A	50	100	0.99	0.03377
4:7682216:C:T	50	98	0.89	0.01271
4:7682286:G:A	50	100	0.99	0.05646
4:7682521:A:G	50	100	0.94	0.4047
4:7682817:C:T	50	100	0.98	0.0561
4:7682914:C:A	50	100	0.95	0.4123
4:7682934:C:A	50	98	0.94	0.3811
4:7682935:T:C	50	98	0.94	0.3811
4:7683105:G:A	50	100	0.8	0.01307
4:7683271:C:A	45	91.1	0.8	0.2876
4:7683314:T:C	47	95.7	0.63	0.04303
4:7683340:C:A	35	94.3	0.91	0.3809
4:7683709:T:G	50	100	0.96	0.05592
4:7683802:G:A	50	100	0.86	0.2665
4:7683834:G:T	50	100	0.94	0.03341
4:7683867:C:A	50	100	0.89	0.01035
4:7683902:G:A	50	98	0.87	0.2656
4:7683954:T:C	50	98	0.9	0.3181
4:7684013:G:A	50	98	0.9	0.3081
4:7684031:C:T	50	100	0.89	0.1796
4:7684074:C:T	50	98	0.86	0.2008
4:7684494:T:C	50	98	0.94	0.05955
4:7684551:C:T	50	98	0.74	0.03086
4:7684858:G:A	50	96	0.64	0.01398
4:7684999:C:T	49	100	0.85	0.197
4:7685328:A:G	50	98	0.84	0.04031
4:7685439:G:A	50	98	0.9	0.02269
4:7685861:G:A	50	98	0.84	0.05901
4:7685925:G:T	50	98	0.87	0.1783
4:7685990:C:T	50	98	0.91	0.02487
4:7686103:A:G	50	98	0.91	0.02505
4:7686391:A:G	50	100	0.98	0.2999
4:7686538:G:A	50	98	0.94	0.0236
4:7686561:C:T	50	100	0.98	0.3143
4:7686822:G:T	50	100	0.96	0.02324
4:7687057:C:G	50	100	0.98	0.3166
4:7687187:G:A	50	100	0.88	0.01289
4:7687255:C:G	50	100	0.98	0.2881
4:7687346:T:G	50	98	0.92	0.1387
4:7687425:A:C	50	100	0.98	0.3141
4:7687496:T:C	50	100	0.98	0.3139
4:7688226:C:T	50	98	0.74	0.0207
4:7688675:C:T	50	100	0.92	0.0207
4:7688676:G:A	50	100	0.96	0.2277
4:7688788:C:T	50	100	0.95	0.02179
4:7688876:T:A	50	98	0.95	0.4995
4:7688939:G:T	50	100	0.89	0.02796
4:7689071:A:G	50	100	0.97	0.02415
4:7689130:C:A	50	98	0.95	0.4984
4:7689230:A:G	50	100	0.96	0.2062
4:7689466:G:C	50	100	0.98	0.2745
4:7689521:A:C	50	100	0.95	0.01452
4:7689692:A:G	50	96	0.89	0.3558
4:7689751:C:T	50	100	0.8	0.01561
4:7689760:G:A	50	100	0.8	0.01561
4:7689967:T:C	50	98	0.96	0.05683
4:7690328:C:G	39	97.4	0.92	0.187
4:7690580:A:G	50	98	0.98	0.2749
4:7690606:A:T	50	100	0.88	0.01725
4:7690752:A:G	50	98	0.87	0.06264
4:7690873:A:G	50	96	0.9	0.1028
4:7691564:C:T	50	100	0.95	0.0216
4:7691742:C:A	50	100	0.94	0.4188
4:7692745:T:C	50	100	0.95	0.4755
4:7692841:C:T	50	100	0.94	0.03304
4:7692961:T:C	50	100	0.95	0.22
4:7693377:A:G	50	98	0.98	0.2947
4:7693463:T:G	50	98	0.95	0.3617
4:7693585:C:T	50	100	0.91	0.01743
4:7693676:G:C	50	98	0.96	0.4139
4:7693820:C:T	50	100	1	0.01053
4:7693917:A:C	50	100	0.96	0.246
4:7693960:C:T	50	98	0.96	0.222
4:7694133:A:G	50	100	0.64	0.01271
4:7694175:T:C	50	100	0.97	0.0256
4:7694205:T:C	50	100	0.97	0.2623
4:7694224:C:G	50	100	0.97	0.3132
4:7694300:A:G	50	100	0.97	0.2723
4:7694439:G:A	50	100	1	0.01035
4:7694444:A:T	50	98	0.96	0.285
4:7694576:C:T	50	100	1	0.01035
4:7694725:G:A	50	98	0.96	0.4087
4:7694925:C:T	50	100	0.96	0.2371
4:7694943:C:G	50	98	0.95	0.2402
4:7694950:T:C	50	100	0.96	0.2823
4:7695940:G:A	37	81.1	0.72	0.4842
4:7695973:C:A	43	97.7	0.93	0.1093
4:7696298:C:T	50	98	0.97	0.3057
4:7696333:T:C	50	98	1	0.01434
4:7696341:C:G	50	98	0.94	0.1182
4:7696350:C:T	50	98	0.92	0.1986
4:7696454:C:T	50	100	1	0.01416
4:7696589:G:A	50	100	0.96	0.2667
4:7696636:G:A	50	100	0.94	0.2351
4:7696659:C:T	50	98	0.94	0.1089
4:7696727:G:C	50	100	0.96	0.2892
4:7697146:G:A	50	100	0.74	0.01725
4:7697163:C:G	50	100	0.73	0.01725
4:7697662:C:T	50	98	0.94	0.2257
4:7697749:G:A	50	100	1	0.0138
4:7697795:T:G	50	98	0.86	0.01362
4:7697798:G:A	50	100	0.92	0.1899
4:7697976:A:G	50	98	0.93	0.1093
4:7698396:C:T	50	96	0.93	0.1875
4:7698517:A:G	50	100	0.92	0.4851
4:7698626:G:A	50	100	0.99	0.01398
4:7698920:G:T	50	100	0.9	0.0236
4:7698985:C:T	50	100	0.92	0.449
4:7699148:T:C	50	100	0.96	0.01652
4:7699326:A:G	50	98	0.95	0.02233
4:7699502:A:T	50	100	1	0.01071
4:7699704:G:A	50	100	0.9	0.02505
4:7699748:C:A	50	98	0.9	0.4196
4:7699749:C:A	50	98	0.9	0.4192
4:7699753:C:T	50	98	0.88	0.1137
4:7699796:A:C	50	98	0.9	0.4677
4:7699820:C:T	50	100	0.92	0.03613
4:7699843:C:T	50	100	0.66	0.01035
4:7699905:C:T	50	98	0.94	0.02215
4:7699922:T:G	50	100	0.89	0.3043
4:7700006:G:A	50	100	1	0.01071
4:7700072:G:A	50	100	1	0.01053
4:7700158:C:T	50	98	0.96	0.02215
4:7700220:A:G	49	100	0.91	0.4826
4:7700308:G:A	50	100	0.99	0.01053
4:7700314:A:G	50	96	0.88	0.07426
4:7700475:A:G	50	98	0.87	0.3393
4:7700511:A:G	50	100	0.96	0.01434
4:7700573:C:T	50	98	0.87	0.3021
4:7700596:G:A	50	100	0.95	0.03649
4:7700662:T:C	50	96	0.82	0.3849
4:7700678:G:C	50	100	0.94	0.03922
4:7700679:G:A	50	90	0.82	0.4759
4:7700684:A:G	50	96	0.83	0.3869
4:7700746:A:C	50	98	0.68	0.0581
4:7701001:G:C	50	90	0.77	0.1235
4:7701021:C:T	50	82	0.76	0.315
4:7701068:G:A	50	88	0.75	0.1843
4:7701137:T:C	50	98	0.84	0.05973
4:7701434:A:G	50	94	0.79	0.05483
4:7701631:G:T	50	96	0.8	0.1256
4:7701743:T:C	50	96	0.63	0.02451
4:7701778:T:C	50	92	0.78	0.4018
4:7701825:C:T	50	98	0.8	0.06445
4:7701933:C:T	50	98	0.8	0.08533
4:7701986:C:T	50	98	0.83	0.06663
4:7701994:A:G	50	98	0.83	0.06663
4:7702050:C:T	50	98	0.77	0.01416
4:7702080:C:T	50	94	0.71	0.2638
4:7702257:G:A	50	100	0.86	0.01198
4:7702528:G:T	50	100	0.82	0.01162
4:7702560:C:A	50	100	0.82	0.01598
4:7703068:C:T	50	92	0.73	0.2179
4:7703091:G:T	50	92	0.72	0.2084
4:7703318:C:T	50	100	0.91	0.01162
4:7703484:T:C	50	100	0.88	0.07643
4:7703627:G:A	50	98	0.89	0.07843
4:7704069:G:A	50	98	0.72	0.1071
4:7704267:C:T	50	100	0.91	0.01235
4:7704471:C:G	50	96	0.83	0.2182
4:7704769:T:C	50	96	0.85	0.2649
4:7704782:C:G	50	96	0.85	0.2638
4:7704857:T:C	50	98	0.93	0.11
4:7705071:T:C	50	100	0.94	0.1142
4:7705078:G:A	50	96	0.88	0.3582
4:7705118:T:C	50	98	0.94	0.1115
4:7705120:A:G	50	94	0.85	0.4248
4:7705602:G:A	50	96	0.83	0.3094
4:7705664:A:C	50	98	0.93	0.1895
4:7705906:G:A	50	100	0.83	0.01253
4:7706026:T:C	40	90	0.76	0.2257
4:7706028:T:C	40	90	0.77	0.2257
4:7706055:C:T	40	92.5	0.62	0.02451
4:7706072:C:T	44	95.5	0.62	0.01434
4:7706080:T:C	44	86.4	0.67	0.1138
4:7706107:T:C	44	95.5	0.8	0.07952
4:7706264:G:C	46	100	0.71	0.0768
4:7706269:C:T	40	100	0.69	0.09459
4:7706404:T:C	44	88.6	0.71	0.05247
4:7706474:T:C	42	88.1	0.64	0.1892
4:7706502:G:A	46	97.8	0.71	0.01725
4:7706652:T:C	32	100	0.91	0.1135
4:7706735:C:T	40	97.5	0.9	0.1206
4:7706971:C:A	50	96	0.82	0.4515
4:7707161:T:A	50	98	0.85	0.4143
4:7707162:C:A	50	98	0.86	0.4147
4:7707373:A:G	50	98	0.87	0.411
4:7707420:C:T	50	100	0.79	0.01452
4:7707976:G:A	50	100	0.93	0.1124
4:7708099:T:C	50	100	0.85	0.2598
4:7708153:C:T	50	92	0.79	0.2179
4:7708176:A:G	50	98	0.82	0.3081
4:7708477:C:T	50	94	0.82	0.3206
4:7708775:G:A	50	96	0.81	0.4283
4:7708880:C:G	50	100	0.8	0.07353
4:7708913:C:A	50	100	0.8	0.2892
4:7709248:C:T	50	96	0.79	0.2362
4:7709315:T:C	50	100	0.94	0.03086
4:7709495:C:T	50	100	0.93	0.02088
4:7709497:A:T	50	100	0.93	0.02088
4:7709577:C:T	50	92	0.77	0.3446
4:7709755:C:T	50	100	0.77	0.01688
4:7709924:C:G	50	98	0.79	0.05882
4:7710195:T:C	50	98	0.84	0.1117
4:7710216:A:G	50	98	0.86	0.1084
4:7710423:T:C	50	100	0.82	0.07008
4:7710434:A:G	50	98	0.87	0.1363
4:7710490:A:G	50	100	0.81	0.03486
4:7710539:T:C	50	98	0.88	0.1318
4:7710633:C:A	50	100	0.97	0.02324
4:7710760:T:C	50	100	0.79	0.4595
4:7710773:A:G	50	98	0.9	0.1405
4:7711079:T:C	50	100	0.93	0.05919
4:7711384:C:G	50	92	0.85	0.4294
4:7711608:T:G	50	100	0.89	0.01761
4:7711641:G:A	50	100	0.83	0.03014
4:7711810:T:G	50	100	0.94	0.01126
4:7712125:C:T	50	98	0.79	0.0345
4:7712132:C:A	50	100	0.88	0.0423
4:7712139:G:A	50	100	0.82	0.02179
4:7712210:A:C	50	100	0.81	0.01834
4:7712233:A:C	50	100	0.84	0.01525
4:7712646:C:G	50	100	0.91	0.01779
4:7712763:T:C	50	98	0.87	0.2141
4:7712913:C:G	50	98	0.81	0.1663
4:7712990:C:T	50	100	0.81	0.06609
4:7713084:T:A	50	96	0.79	0.1975
4:7713131:G:A	50	96	0.8	0.1837
4:7713281:T:G	50	100	0.81	0.03831
4:7713400:C:G	50	96	0.86	0.287
4:7713448:A:G	50	98	0.85	0.1376
4:7713454:G:A	50	98	0.81	0.3281
4:7713623:G:C	50	98	0.95	0.01362
4:7713666:G:C	50	92	0.78	0.2988
4:7713954:A:T	50	100	0.88	0.01325
4:7714334:C:T	50	96	0.76	0.0846
4:7714478:T:G	50	98	0.9	0.2714
4:7714607:T:C	50	98	0.91	0.2634
4:7714702:A:T	50	100	0.74	0.01071
4:7714827:C:G	50	100	0.89	0.3678
4:7714838:G:C	50	98	0.75	0.05174
4:7715183:C:T	50	98	0.86	0.1233
4:7715205:T:C	50	98	0.86	0.07607
4:7715285:G:A	50	100	0.89	0.3553
4:7715370:C:T	50	100	0.92	0.01434
4:7715459:C:A	50	100	0.72	0.01362
4:7715486:T:G	50	98	0.87	0.04666
4:7715902:C:T	50	96	0.9	0.2545
4:7716070:G:A	50	100	0.64	0.01362
4:7716143:C:T	50	100	0.91	0.01434
4:7716161:T:G	50	100	0.89	0.01452
4:7716251:T:A	50	98	0.88	0.435
4:7716623:G:A	50	100	0.88	0.3716
4:7716807:T:G	50	94	0.9	0.2342
4:7717075:T:C	50	98	0.9	0.2856
4:7717522:T:G	50	98	0.83	0.03903
4:7717768:C:T	50	98	0.9	0.01434
4:7718143:G:A	50	98	0.78	0.01307
4:7718283:A:G	50	100	0.87	0.02015
4:7718289:T:A	50	98	0.87	0.1393
4:7718350:C:T	50	98	0.86	0.1215
4:7719038:C:G	50	96	0.89	0.05156
4:7719107:C:T	50	96	0.88	0.3195
4:7719192:C:T	50	96	0.88	0.3163
4:7719321:T:G	50	100	0.88	0.01979
4:7719472:G:A	50	92	0.87	0.4884
4:7719561:C:T	50	100	0.82	0.0118
4:7719590:C:T	50	94	0.86	0.329
4:7719634:C:T	50	98	0.89	0.1438
4:7719702:T:G	50	100	0.81	0.01616
4:7719716:C:G	50	100	0.78	0.01797
4:7719789:T:C	50	100	0.86	0.02451
4:7720731:G:A	50	98	0.85	0.09023
4:7720762:G:A	50	98	0.65	0.01071
4:7720793:G:A	50	100	0.82	0.05919
4:7720894:G:A	50	100	0.72	0.03431
4:7721001:T:A	49	98	0.88	0.1322
4:7721331:T:G	50	100	0.71	0.02723
4:7721429:G:C	50	100	0.84	0.01888
4:7721473:A:T	50	94	0.85	0.3088
4:7722169:G:A	50	98	0.85	0.01362
4:7722294:T:A	50	94	0.72	0.2981
4:7722646:C:A	50	92	0.77	0.283
4:7723413:C:T	50	98	0.92	0.01507
4:7723966:C:T	50	90	0.8	0.3791
4:7724147:C:G	49	89.8	0.73	0.3397
4:7724150:G:A	49	93.9	0.61	0.02596
4:7724169:G:A	50	90	0.76	0.331
4:7724248:C:T	50	94	0.78	0.0886
4:7724313:G:A	46	93.5	0.79	0.2665
4:7724327:A:G	45	97.8	0.76	0.01543
4:7724353:A:T	46	97.8	0.81	0.03667
4:7724389:T:G	47	91.5	0.78	0.4851
4:7724513:A:G	50	96	0.71	0.0118
4:7725061:A:T	50	100	0.88	0.06554
4:7725120:A:G	50	98	0.9	0.3195
4:7725519:C:T	50	100	0.92	0.356
4:7725572:A:G	50	98	0.93	0.4613
4:7725967:G:A	50	100	0.95	0.4414
4:7726054:G:T	50	96	0.73	0.06009
4:7726270:G:T	50	100	0.81	0.01452
4:7726439:G:A	50	98	0.95	0.1251
4:7726450:G:C	50	100	0.93	0.1737
4:7726530:C:T	50	100	0.94	0.2598
4:7726745:C:T	50	100	0.94	0.4274
4:7726931:C:T	50	100	0.96	0.4463
4:7727032:G:A	50	100	0.97	0.3653
4:7727219:G:C	50	98	0.97	0.3272
4:7727318:C:G	50	98	0.97	0.4265
4:7727405:A:G	50	100	0.82	0.0138
4:7727738:C:T	50	100	0.96	0.03903
4:7727902:C:G	50	92	0.72	0.01144
4:7727926:A:C	50	98	0.94	0.02015
4:7727977:G:T	50	98	0.94	0.171
4:7728573:C:T	50	100	0.97	0.1255
4:7728665:G:A	50	100	0.97	0.1253
4:7728833:A:G	50	100	0.97	0.3909
4:7728895:C:T	50	98	0.97	0.3907
4:7729027:G:A	50	100	0.96	0.05211
4:7729412:G:A	50	100	0.96	0.05229
4:7729583:G:A	50	96	0.96	0.4132
4:7729833:T:A	50	96	0.96	0.4252
4:7730101:A:T	50	94	0.96	0.4341
4:7730715:T:A	50	100	0.94	0.02487
4:7730738:C:T	50	100	0.65	0.01725
4:7730940:T:C	50	96	0.94	0.4299
4:7731009:C:T	50	100	0.67	0.01834
4:7731078:G:A	50	100	0.96	0.3393
4:7731184:G:A	50	98	0.96	0.3642
4:7731659:T:C	50	98	0.89	0.1033
4:7731814:G:T	50	98	0.98	0.1049
4:7731884:A:G	50	100	0.99	0.01307
4:7732012:G:A	50	100	0.96	0.4503
4:7732021:A:G	50	98	0.98	0.156
4:7732116:A:G	50	100	0.96	0.4092
4:7732796:G:A	50	98	0.96	0.43120000000000003
4:7733346:C:T	50	100	0.95	0.01198
4:7733384:A:G	50	100	0.8	0.02814
4:7733488:C:T	50	98	0.94	0.1037
4:7733584:G:C	50	96	0.92	0.2326
4:7733767:A:G	50	100	0.95	0.04049
4:7733786:C:T	50	98	0.99	0.1037
4:7733872:G:A	50	96	0.64	0.0541
4:7734200:C:T	50	100	0.67	0.01144
4:7734263:T:G	49	100	0.95	0.04049
4:7734297:C:T	49	100	0.94	0.02596
4:7734395:C:T	50	100	0.68	0.01126
4:7734401:C:T	50	98	0.83	0.07099
4:7734654:C:T	50	100	0.99	0.02342
4:7734728:G:A	50	98	0.94	0.4346
4:7734801:G:A	50	100	0.99	0.01707
4:7734950:C:T	50	100	0.99	0.1053
4:7735083:G:A	50	100	0.99	0.1053
4:7735116:C:T	50	100	0.99	0.1053
4:7735149:C:T	50	100	0.64	0.01144
4:7735163:G:A	50	98	0.93	0.4592
4:7735410:G:A	50	100	0.99	0.1053
4:7735559:C:G	50	100	1	0.01434
4:7735614:G:A	50	100	0.99	0.1058
4:7735648:T:C	50	100	1	0.01434
4:7735814:C:G	50	100	0.99	0.01289
4:7735820:C:T	50	100	0.99	0.1038
4:7735949:G:T	50	100	0.86	0.03595
4:7736039:G:A	50	100	0.9	0.05901
4:7736642:T:C	50	100	0.91	0.2547
4:7736949:T:C	50	96	0.91	0.08152
4:7736974:A:G	50	100	0.99	0.01707
4:7737003:A:C	50	98	0.92	0.4969
4:7737048:G:A	50	100	0.92	0.05102
4:7737736:C:T	50	100	0.81	0.0158
4:7737891:T:C	50	96	0.9	0.197
4:7737926:G:A	50	100	0.92	0.04121
4:7737930:G:A	50	100	0.95	0.01743
4:7737951:G:A	50	100	0.78	0.01452
4:7738280:G:A	50	100	0.94	0.02941
4:7738350:G:T	50	100	0.98	0.01416
4:7738642:G:T	50	100	0.98	0.02033
4:7738743:A:C	50	98	0.86	0.1238
4:7739725:G:C	50	100	0.9	0.157
4:7739755:G:A	50	96	0.89	0.1028
4:7739893:C:G	50	100	0.91	0.0423
4:7740124:A:G	50	100	0.87	0.335
4:7740625:G:A	50	100	0.87	0.01144
4:7740672:C:T	50	100	0.99	0.02433
4:7741408:A:G	50	96	0.86	0.3524
4:7741556:T:G	50	84	0.86	0.4267
4:7741658:A:C	49	95.9	0.88	0.02796
4:7741820:C:A	50	92	0.86	0.4268
4:7742059:C:G	50	100	0.9	0.1329
4:7742247:C:T	50	98	0.9	0.3813
4:7742319:G:A	50	96	0.92	0.2769
4:7742600:C:A	50	100	0.95	0.01053
4:7742640:T:G	50	98	0.9	0.1988
4:7742708:G:A	50	100	0.92	0.02197
4:7742857:C:A	50	94	0.91	0.2687
4:7742900:C:T	50	100	0.94	0.08224
4:7742937:G:A	50	98	0.92	0.4221
4:7743661:G:A	50	100	0.97	0.01561
4:7743812:A:G	45	93.3	0.67	0.01452
4:7743816:A:G	41	92.7	0.71	0.1129
4:7743953:G:A	50	100	0.96	0.01598
4:7744241:T:G	50	98	0.96	0.1981
4:7744356:A:G	50	100	0.91	0.09332
4:7744551:G:C	50	98	0.93	0.03232
4:7744563:T:C	50	100	0.98	0.0236
4:7744572:T:C	50	100	0.99	0.0236
4:7744630:G:A	50	96	0.94	0.2879
4:7744644:A:C	50	98	0.65	0.03486
4:7744663:G:A	50	94	0.95	0.2878
4:7744847:G:A	50	98	0.96	0.1877
4:7745093:C:T	50	96	0.95	0.3604
4:7745131:C:T	50	100	0.97	0.1369
4:7745687:C:T	50	96	0.95	0.2772
4:7745756:G:A	50	100	0.99	0.1565
4:7745861:C:T	50	98	0.98	0.1411
4:7745885:G:A	50	100	0.95	0.2427
4:7745911:C:T	50	100	0.95	0.2424
4:7746520:C:G	50	96	0.98	0.1509
4:7746762:A:G	50	100	0.94	0.01253
4:7747120:G:A	50	100	1	0.01598
4:7747206:A:C	50	96	0.96	0.4468
4:7747216:G:A	50	100	0.96	0.2436
4:7747404:C:T	50	98	0.96	0.4385
4:7747502:G:C	50	98	0.97	0.2082
4:7747956:A:G	49	95.9	0.97	0.2264
4:7748183:G:C	50	100	0.99	0.01616
4:7748360:C:G	50	96	0.96	0.4081
4:7748477:G:A	50	100	0.97	0.1523
4:7748730:C:T	50	90	0.95	0.4995
4:7748743:T:G	49	91.8	0.95	0.4935
4:7749191:G:A	50	100	0.98	0.1518
4:7749283:G:A	50	100	0.96	0.2342
4:7749323:A:G	50	96	0.94	0.1603
4:7749329:A:G	50	100	0.95	0.1714
4:7749339:A:G	50	98	0.93	0.1104
4:7749366:C:A	50	100	0.97	0.1599
4:7749367:A:G	50	98	0.9	0.06881
4:7749375:C:T	50	98	0.96	0.3005
4:7749382:C:T	50	98	0.95	0.2751
4:7749397:G:A	50	96	0.93	0.3644
4:7749416:A:C	50	100	0.95	0.3339
4:7749460:A:G	50	94	0.66	0.0118
4:7749464:A:G	50	100	0.93	0.0354
4:7749474:G:A	49	98	0.95	0.2716
4:7749547:C:G	50	96	0.94	0.1253
4:7749552:A:G	50	96	0.94	0.1242
4:7749556:T:C	50	100	0.95	0.08243
4:7749560:G:A	50	96	0.94	0.1233
4:7749574:C:G	50	98	0.86	0.03032
4:7749731:A:T	50	100	1	0.01434
4:7749782:T:C	50	100	1	0.01434
4:7749808:T:A	50	100	0.96	0.02614
4:7750167:C:T	50	100	0.96	0.2829
4:7750273:A:G	50	100	0.92	0.1387
4:7750364:A:C	50	100	0.96	0.08224
4:7750447:C:T	50	100	0.97	0.2832
4:7750759:C:T	50	98	0.96	0.3212
4:7750853:G:A	50	98	0.96	0.3228
4:7751445:A:G	50	100	0.96	0.2671
4:7751546:G:A	50	96	0.94	0.01979
4:7751633:G:T	50	100	0.99	0.1048
4:7751676:C:G	50	98	0.94	0.4207
4:7751690:C:T	50	98	0.96	0.284
4:7751793:C:T	50	98	0.95	0.1235
4:7751846:T:A	50	98	0.96	0.2164
4:7751862:T:C	50	100	0.96	0.4069
4:7752279:G:A	50	98	0.96	0.1783
4:7752496:C:G	50	100	0.98	0.0817
4:7752945:C:T	50	100	0.87	0.01198
4:7753230:T:C	50	98	0.9	0.1077
4:7753342:C:T	50	100	0.91	0.0187
4:7753571:C:A	50	100	0.95	0.08279
4:7753652:T:C	50	100	0.92	0.1316
4:7753823:G:C	50	100	0.95	0.3727
4:7754124:G:A	50	100	0.95	0.1741
4:7754403:C:T	50	100	0.92	0.08769
4:7754468:C:T	50	100	0.95	0.2723
4:7754849:T:A	50	98	1	0.01144
4:7754866:C:T	50	100	0.91	0.1265
4:7754918:G:T	50	98	1	0.01216
4:7754926:A:G	50	100	0.91	0.126
4:7755025:G:A	50	98	0.93	0.4535
4:7755112:C:T	50	100	0.93	0.02633
4:7755212:G:A	50	98	0.91	0.06481
4:7755480:A:C	50	100	1	0.02614
4:7755818:G:A	50	100	0.91	0.1948
4:7755821:T:C	50	100	0.92	0.195
4:7755836:G:C	50	100	0.96	0.2377
4:7755855:C:T	50	100	0.92	0.0443
4:7755873:C:T	50	100	1	0.02869
4:7755920:C:G	50	98	0.7	0.01253
4:7755923:C:A	50	96	0.94	0.3716
4:7755987:C:G	50	98	0.98	0.02033
4:7756167:G:A	50	100	1	0.02288
4:7756312:A:G	50	98	0.97	0.24
4:7756323:A:G	50	98	0.97	0.2342
4:7756383:C:G	50	98	0.96	0.2003
4:7756489:G:A	50	100	0.95	0.08932
4:7756517:A:C	49	91.8	0.67	0.01688
4:7756520:T:C	48	91.7	0.67	0.01652
4:7756540:G:T	48	95.8	0.68	0.01525
4:7756721:C:T	50	100	0.91	0.04012
4:7756814:T:C	50	100	1	0.01271
4:7757042:C:T	49	98	0.96	0.2967
4:7757056:A:G	50	98	0.95	0.1625
4:7757322:C:T	50	100	0.97	0.02324
4:7757323:G:A	50	100	0.95	0.03522
4:7757569:T:C	50	98	0.97	0.407
4:7757609:C:T	50	100	0.96	0.03086
4:7757615:T:C	50	100	0.96	0.4401
4:7757624:A:G	50	100	0.97	0.392
4:7758077:C:T	50	100	0.96	0.175
4:7758115:A:G	50	100	0.93	0.0138
4:7758213:C:T	50	98	0.95	0.216
4:7758215:T:C	50	100	0.98	0.1894
4:7758249:G:A	50	100	0.97	0.1621
4:7758272:C:G	50	100	1	0.02614
4:7758516:G:A	50	100	0.96	0.08751
4:7758584:C:G	50	98	0.98	0.2128
4:7758677:G:C	50	100	0.97	0.169
4:7759387:G:A	50	100	0.98	0.1718
4:7759484:C:T	50	100	0.97	0.0915
4:7759559:T:C	50	100	0.96	0.09168
4:7759840:C:G	50	100	0.97	0.0915
4:7759878:C:T	50	100	0.93	0.05991
4:7760125:A:T	50	100	0.92	0.01779
4:7760560:C:G	50	100	1	0.05701
4:7760586:C:G	50	100	0.98	0.3912
4:7760629:G:A	50	100	0.98	0.4996
4:7760698:T:C	50	98	0.98	0.09695
4:7760775:A:C	50	98	0.99	0.2967
4:7760824:T:C	50	100	0.98	0.15
4:7760843:G:A	50	100	0.98	0.1983
4:7760869:C:T	50	100	0.99	0.01852
4:7760935:T:C	50	100	0.99	0.02378
4:7760948:C:T	50	100	0.96	0.0915
4:7761121:G:A	50	100	0.97	0.09168
4:7761320:T:C	50	100	0.98	0.4105
4:7761392:A:C	50	100	0.9	0.01071
4:7761434:T:C	50	100	0.98	0.4119
4:7761494:C:T	50	100	0.91	0.0167
4:7761519:C:T	50	100	0.85	0.02596
4:7761577:C:T	50	100	0.98	0.1685
4:7761668:G:A	50	100	1	0.01344
4:7761678:T:C	50	98	0.98	0.4263
4:7761857:A:G	49	100	0.99	0.3882
4:7761878:T:C	50	100	0.98	0.4267
4:7761891:C:T	50	100	1	0.02015
4:7762034:A:G	49	100	0.98	0.4123
4:7762206:C:T	50	100	1	0.0207
4:7762290:T:C	50	100	0.98	0.05428
4:7762404:A:T	50	100	0.99	0.1403
4:7762421:G:A	50	100	0.97	0.09187
4:7762774:T:A	50	100	0.99	0.1402
4:7762789:C:G	50	100	0.99	0.4063
4:7762864:G:A	50	100	0.81	0.01017
4:7763079:A:C	50	100	0.83	0.01071
4:7763094:C:T	50	100	0.98	0.2433
4:7763105:G:A	50	100	0.83	0.01071
4:7763316:G:A	50	100	0.97	0.09241
4:7763449:G:A	50	100	0.87	0.01144
4:7763466:A:G	50	100	0.99	0.1874
4:7763768:G:T	50	100	0.99	0.1565
4:7763839:C:G	50	100	1	0.1545
4:7763890:C:T	50	100	0.99	0.1563
4:7764058:C:T	50	100	1	0.1345
4:7764080:T:C	50	100	1	0.02342
4:7764368:G:T	50	100	0.99	0.413
4:7764375:G:C	50	100	0.99	0.407
4:7764498:G:A	50	100	0.99	0.09205
4:7764591:T:C	50	100	0.74	0.01235
4:7764773:A:G	50	100	0.99	0.1866
4:7764966:T:C	50	100	0.99	0.1402
4:7764973:G:C	50	100	0.96	0.08043
4:7764979:A:C	50	98	0.98	0.0915
4:7764996:C:G	50	100	1	0.02342
4:7765012:G:A	50	100	0.99	0.03159
4:7765016:G:C	50	100	0.97	0.09168
4:7765077:G:C	50	100	0.99	0.4136
4:7765212:C:G	50	100	0.99	0.1376
4:7765332:G:A	50	100	1	0.1556
4:7765371:C:T	50	100	0.84	0.01452
4:7765503:C:T	50	98	0.98	0.09132
4:7765591:C:T	50	98	0.97	0.09132
4:7765780:G:A	50	100	0.84	0.01452
4:7765901:C:T	50	100	0.98	0.2498
4:7766028:C:T	50	98	0.99	0.2024
4:7766165:G:A	50	100	0.94	0.06572
4:7766502:G:A	50	100	0.65	0.01834
4:7766894:A:G	50	100	1	0.1727
4:7766971:A:G	50	98	0.98	0.1834
4:7766979:T:C	50	100	1	0.02033
4:7767343:T:C	50	98	0.99	0.4423
4:7767350:C:T	50	98	1	0.2231
4:7767489:A:C	50	100	0.85	0.01107
4:7767589:C:T	50	90	0.84	0.1376
4:7767766:G:A	49	95.9	0.99	0.2331
4:7767817:C:A	50	98	0.97	0.2458
4:7768034:C:G	50	100	1	0.136
4:7768101:T:C	50	100	1	0.2756
4:7768158:G:A	50	100	0.98	0.08824
4:7768175:T:C	50	100	0.99	0.1874
4:7768184:C:G	50	100	0.96	0.0325
4:7768299:G:A	50	100	1	0.156
4:7768411:G:A	50	100	0.97	0.02741
4:7768530:G:C	50	100	1	0.3698
4:7768565:G:C	50	100	0.99	0.15310000000000001
4:7768629:T:C	50	100	1	0.06881
4:7768728:G:C	50	100	0.97	0.03486
4:7768996:G:T	50	100	1	0.2996
4:7769236:T:C	50	100	1	0.2534
4:7769333:G:A	50	100	1	0.09386
4:7769474:C:T	50	100	1	0.2988
4:7769650:G:A	50	100	1	0.4343
4:7769670:C:G	50	100	1	0.1351
4:7769688:G:A	50	100	1	0.02814
4:7769689:A:G	50	100	1	0.1342
4:7769827:T:C	50	100	0.99	0.2395
4:7769907:A:G	50	100	1	0.2122
4:7770143:C:T	50	100	1	0.02596
4:7770378:C:G	50	100	1	0.1552
4:7770448:C:A	50	100	0.97	0.1707
4:7770540:C:A	50	100	1	0.02578
4:7770541:A:C	50	100	0.9	0.01416
4:7770735:G:A	50	100	1	0.2315
4:7770806:C:T	50	100	0.99	0.09477
4:7770813:C:T	50	100	1	0.0256
4:7770824:A:G	50	100	0.99	0.2028
4:7770872:G:T	50	100	0.99	0.4582
4:7770874:G:C	50	100	1	0.02324
4:7770992:C:G	50	100	0.98	0.1311
4:7771026:C:T	50	100	0.98	0.1313
4:7771132:C:G	50	100	1	0.1634
4:7771434:G:A	50	100	1	0.134
4:7771526:G:T	50	98	0.98	0.1465
4:7771805:A:C	50	100	0.99	0.07553
4:7772118:C:T	49	100	1	0.06046
4:7772321:G:A	50	100	0.98	0.2041
4:7772337:C:G	50	100	0.99	0.1053
4:7772625:G:A	50	100	0.99	0.4248
4:7772777:C:G	50	100	1	0.06282
4:7772795:C:T	50	100	0.96	0.01053
4:7772883:C:T	50	100	0.99	0.09513
4:7773372:C:T	50	100	1	0.3007
4:7773378:G:A	50	100	0.96	0.01071
4:7773557:G:A	50	100	0.98	0.02142
4:7773598:G:A	50	100	0.73	0.01761
4:7773671:G:A	50	100	0.82	0.01924
4:7773793:C:T	50	100	1	0.4168
4:7773828:A:C	50	100	0.84	0.01216
4:7773860:T:C	50	100	0.99	0.1652
4:7773969:A:G	50	98	1	0.10780000000000001
4:7774108:A:C	50	100	0.99	0.3618
4:7774180:C:T	50	100	0.98	0.1131
4:7774385:T:G	50	100	1	0.1975
4:7774416:G:A	50	100	0.99	0.1625
4:7774991:A:T	50	100	0.91	0.01071
4:7775083:G:A	50	98	0.93	0.05901
4:7775330:G:A	50	100	1	0.2785
4:7775423:A:G	50	100	1	0.1865
4:7775507:C:T	50	100	1	0.1897
4:7776026:C:T	50	100	1	0.09459
4:7776304:C:A	50	100	1	0.1055
4:7776398:G:A	50	100	0.99	0.1309
4:7776402:G:A	50	100	1	0.03105
4:7776428:C:T	50	100	0.84	0.01471
4:7776429:G:A	50	100	0.96	0.01507
4:7776734:C:T	50	100	1	0.01071
4:7776797:G:T	50	100	1	0.2894
4:7776896:G:C	50	100	1	0.1561
4:7776936:C:T	50	100	0.99	0.1089
4:7777271:T:C	50	98	0.93	0.05901
4:7777376:G:C	50	100	0.95	0.02433
4:7777378:T:G	50	100	0.98	0.09277
4:7777480:T:C	50	100	1	0.02651
4:7777497:T:C	50	100	1	0.02633
4:7777659:A:G	50	98	1	0.1678
4:7778118:C:T	50	98	1	0.09096
4:7778137:G:T	50	100	1	0.1954
4:7778138:A:T	50	100	0.99	0.1954
4:7778165:T:A	50	100	1	0.1954
4:7778297:A:G	50	100	0.96	0.08932
4:7778617:G:A	50	100	1	0.1038
4:7778855:C:T	50	100	0.99	0.1316
4:7778985:C:G	50	100	1	0.1716
4:7779093:T:C	50	100	0.99	0.2191
4:7779107:C:T	50	100	1	0.1679
4:7779200:A:C	50	100	1	0.2698
4:7779590:G:A	50	100	1	0.02487
4:7779602:G:C	49	100	1	0.1745
4:7779672:T:C	50	100	1	0.1917
4:7779676:A:G	50	100	1	0.02578
4:7779833:G:A	50	100	1	0.1855
4:7780122:G:A	50	100	1	0.1681
4:7780269:A:C	50	100	1	0.1681
4:7780275:G:A	50	100	1	0.01144
4:7780279:T:C	50	98	0.96	0.1329
4:7780504:C:A	50	98	1	0.02378
4:7780643:C:T	50	100	0.99	0.01162
4:7780659:A:T	49	95.9	0.99	0.1928
4:7780687:T:G	50	100	1	0.02542
4:7780707:T:C	50	100	1	0.1857
4:7780719:G:A	50	100	1	0.01162
4:7780788:T:C	50	100	0.98	0.09641
4:7780832:C:T	50	100	1	0.289
4:7781034:C:T	50	100	1	0.1683
4:7781161:G:A	50	100	1	0.1917
4:7781372:G:A	50	100	1	0.0276
4:7781436:G:A	50	100	0.99	0.406
4:7781445:G:A	50	100	1	0.1917
4:7781559:G:A	50	100	1	0.1031
4:7782025:C:T	50	100	1	0.1031
4:7782045:T:C	50	100	0.99	0.1318
4:7782060:G:A	50	100	1	0.0256
4:7782083:T:A	50	100	0.99	0.06627
4:7782084:A:G	50	100	1	0.207
4:7782277:C:T	50	100	1	0.0256
4:7782300:C:T	50	100	1	0.1917
4:7782324:T:C	50	100	0.99	0.06627
4:7782358:C:T	50	100	0.99	0.1313
4:7782369:A:C	50	100	1	0.3025
4:7782467:G:A	50	100	0.99	0.3386
4:7782631:G:T	50	100	0.99	0.08515
4:7782641:T:G	50	100	1	0.1943
4:7782688:T:C	50	100	1	0.03195
4:7782690:T:C	50	100	1	0.01126
4:7782980:C:T	50	98	0.95	0.01834
4:7783023:C:G	50	100	1	0.01107
4:7783038:T:A	50	100	0.91	0.01344
4:7783040:A:T	50	100	1	0.01344
4:7783432:G:A	50	100	1	0.1038
4:7783538:T:C	50	100	0.99	0.01416
4:7784304:C:T	50	100	1	0.4112
4:7784647:A:G	50	100	0.95	0.06663
4:7784660:A:C	50	100	1	0.1687
4:7784740:C:T	50	100	1	0.1703
4:7784946:G:A	50	100	1	0.1031
4:7784998:A:G	50	100	0.99	0.06681
4:7785012:T:G	50	100	0.99	0.06663
4:7785146:C:T	50	100	1	0.01416
4:7785253:C:T	50	100	0.95	0.06935
4:7785322:G:A	50	98	0.99	0.305
4:7785373:T:C	50	100	1	0.02578
4:7785478:A:G	50	100	0.91	0.01561
4:7785535:T:C	50	100	1	0.01416
4:7785578:C:A	50	100	1	0.08987
4:7785816:C:T	50	100	1	0.4058
4:7786041:C:G	50	100	1	0.3822
4:7786172:A:G	50	100	0.99	0.1035
4:7786472:G:A	50	98	0.86	0.0187
4:7786523:C:T	50	100	0.99	0.2204
4:7786616:G:A	50	100	1	0.1708
4:7786783:G:C	50	100	1	0.04775
4:7786857:G:A	50	100	1	0.0256
4:7786882:T:C	50	100	1	0.2502
4:7786954:T:G	50	100	0.99	0.1049
4:7787131:G:A	50	100	1	0.1541
4:7787144:A:G	50	100	1	0.2651
4:7787202:G:A	50	100	1	0.1333
4:7787324:T:C	50	100	1	0.2584
4:7787345:T:A	50	100	1	0.1333
4:7787530:C:G	50	100	1	0.1334
4:7787637:C:A	50	100	1	0.02596
4:7787806:T:C	50	100	1	0.02578
4:7787994:G:A	50	100	0.99	0.2072
4:7788030:C:A	50	100	1	0.1663
4:7788159:G:A	50	100	1	0.1334
4:7788282:T:A	50	100	1	0.01471
4:7788306:G:T	50	100	1	0.01471
4:7788422:A:G	50	100	1	0.1708
4:7788798:C:A	50	98	0.98	0.1042
4:7789270:G:A	50	100	0.9	0.04085
4:7789386:T:C	49	87.8	0.93	0.09495
4:7789403:G:T	48	87.5	0.94	0.09332
4:7789495:C:G	47	100	0.94	0.01416
4:7789581:C:T	40	95	0.97	0.1716
4:7789651:T:C	49	100	1	0.2778
4:7789722:C:T	48	100	1	0.1699
4:7789920:T:C	50	98	0.97	0.01089
4:7790286:G:C	50	100	1	0.04394
4:7790348:A:G	50	100	1	0.01416
4:7790366:A:G	50	100	1	0.2901
4:7790648:C:G	50	100	0.87	0.05011
4:7790691:C:T	50	98	1	0.1187
4:7790693:T:C	50	100	1	0.0256
4:7790704:G:C	50	100	0.86	0.04539
4:7790731:A:G	50	100	1	0.1659
4:7790935:T:C	50	100	1	0.1707
4:7791134:C:T	50	100	1	0.04394
4:7791271:G:C	50	100	1	0.1701
4:7791483:C:T	50	100	1	0.01362
4:7791834:C:A	50	98	1	0.2533
4:7791852:C:A	50	86	0.99	0.3003
4:7791944:G:A	50	100	1	0.1694
4:7792029:T:A	50	98	0.92	0.06754
4:7792205:C:A	50	100	0.94	0.01362
4:7792274:T:C	50	98	1	0.1699
4:7792408:C:T	50	98	1	0.4561
4:7792977:A:G	50	94	0.91	0.05229
4:7793141:G:A	50	100	1	0.1048
4:7793173:T:A	50	92	0.77	0.06155
4:7793486:G:A	50	100	1	0.05737
4:7793959:G:C	50	100	0.99	0.2538
4:7794317:T:C	50	100	1	0.1707
4:7794466:C:G	50	100	0.99	0.01235
4:7794646:C:G	50	100	1	0.1656
4:7794870:T:C	50	100	1	0.1658
4:7794984:A:T	50	100	0.98	0.01561
4:7795057:A:G	50	100	1	0.1707
4:7795115:T:C	50	100	1	0.1707
4:7795177:T:C	50	100	1	0.02433
4:7795195:A:G	49	100	0.99	0.1658
4:7795669:C:T	50	100	1	0.1046
4:7795708:G:A	50	100	1	0.09114
4:7795837:T:A	50	100	1	0.2928
4:7795870:A:G	50	100	0.99	0.1658
4:7796007:G:A	50	100	0.94	0.06336
4:7796092:T:C	50	100	1	0.1049
4:7796149:G:C	50	100	0.99	0.0256
4:7796167:G:A	50	100	1	0.1659
4:7796528:T:A	49	100	0.98	0.01525
4:7796565:C:T	49	98	0.99	0.1659
4:7796646:G:A	50	100	0.98	0.0167
4:7796683:G:A	50	100	0.98	0.01543
4:7796788:G:A	50	98	0.96	0.1725
4:7796810:A:G	50	100	1	0.1049
4:7796953:G:A	50	100	0.98	0.1057
4:7797159:G:A	50	100	0.99	0.2473
4:7797185:G:C	50	100	0.98	0.1049
4:7797484:G:A	50	100	1	0.1992
4:7797547:T:A	50	100	0.98	0.2765
4:7797556:A:G	50	100	0.98	0.1828
4:7797580:A:G	50	100	0.99	0.1331
4:7797599:G:C	50	100	0.98	0.09641
4:7797657:A:T	50	100	0.94	0.09713
4:7797691:A:C	50	100	0.98	0.01525
4:7797892:A:G	50	100	0.98	0.09568
4:7797939:C:G	50	100	0.99	0.4601
4:7797941:G:A	50	100	0.98	0.1714
4:7798153:G:A	40	80	0.67	0.04031
4:7798181:G:A	34	97.1	0.98	0.2505
4:7798192:T:C	42	95.2	0.65	0.01634
4:7798225:T:C	38	92.1	0.89	0.22
4:7798226:G:A	48	97.9	0.88	0.1374
4:7798265:G:A	45	80	0.9	0.1839
4:7798332:T:C	44	97.7	0.75	0.0492
4:7798376:C:A	49	98	1	0.01416
4:7798618:T:C	50	100	0.98	0.23
4:7798852:C:G	50	100	1	0.02433
4:7798884:C:T	50	100	1	0.2248
4:7798972:G:T	50	98	1	0.2527
4:7799027:C:T	50	100	1	0.1334
4:7799125:G:C	50	100	0.88	0.0207
4:7799558:G:A	50	100	0.99	0.0915
4:7799623:A:G	50	100	0.99	0.2304
4:7799643:G:C	50	100	0.98	0.09622
4:7799854:T:C	50	100	1	0.4424
4:7800152:C:A	50	100	0.99	0.4417
4:7800239:T:A	50	100	1	0.2609
4:7800258:A:G	49	100	0.99	0.2304
4:7800398:G:A	50	100	0.99	0.01525
4:7800500:G:C	50	98	1	0.1698
4:7800565:G:A	50	100	1	0.1334
4:7800658:G:A	50	100	1	0.05011
4:7800691:C:T	50	96	0.96	0.08642
4:7800705:G:A	49	100	0.68	0.04012
4:7800900:A:C	50	100	0.99	0.1051
4:7800959:C:T	50	100	0.99	0.4537
4:7801351:G:A	50	100	0.99	0.04902
4:7801446:C:G	50	100	0.95	0.01652
4:7801730:T:C	50	100	1	0.2324
4:7802098:A:G	50	100	0.99	0.1661
4:7802306:C:T	50	100	1	0.02596
4:7802454:G:A	50	100	0.99	0.01126
4:7802515:C:T	50	100	0.98	0.01144
4:7802538:C:T	50	100	1	0.2716
4:7802743:G:A	50	100	0.94	0.07934
4:7802864:A:T	49	98	0.99	0.3883
4:7802900:C:A	50	100	0.78	0.01779
4:7803323:G:T	50	98	0.99	0.1004
4:7803330:T:C	50	100	1	0.1336
4:7803599:G:A	50	100	0.98	0.0236
4:7803804:C:A	50	100	1	0.01216
4:7804162:T:C	50	96	1	0.3371
4:7804267:C:T	50	100	1	0.1917
4:7804324:T:C	50	100	0.98	0.1494
4:7804606:C:T	50	100	0.76	0.02015
4:7804944:C:T	50	100	0.97	0.02106
4:7805275:A:T	50	100	0.98	0.03159
4:7805372:C:A	50	100	0.99	0.1035
4:7805469:G:A	50	100	0.99	0.0915
4:7805492:C:T	50	100	1	0.1834
4:7805890:C:G	50	100	0.79	0.01489
4:7805944:T:C	50	100	1	0.4635
4:7805986:C:T	50	100	1	0.0216
4:7806056:G:A	50	100	0.99	0.2476
4:7806094:G:A	50	100	1	0.01489
4:7806107:T:C	50	100	0.98	0.457
4:7806701:C:T	50	100	1	0.169
4:7806773:G:T	50	100	1	0.01198
4:7806861:A:C	50	96	0.93	0.05084
4:7806893:G:T	50	100	1	0.01198
4:7807025:C:T	50	100	0.99	0.2562
4:7807195:G:A	50	98	1	0.4858
4:7807315:A:C	50	100	0.99	0.2416
4:7807410:C:A	50	100	1	0.03631
4:7807508:G:T	50	100	1	0.3003
4:7807587:G:A	50	100	0.94	0.01688
4:7807745:A:G	50	100	0.99	0.4092
4:7807808:C:T	50	100	0.99	0.4103
4:7807857:G:A	50	100	0.99	0.0158
4:7807990:G:A	50	100	1	0.01198
4:7808252:T:C	50	98	0.87	0.4722
4:7808300:A:C	50	92	0.87	0.1485
4:7808627:T:C	50	100	0.99	0.1828
4:7808780:T:A	50	96	0.98	0.329
4:7808800:A:C	50	100	0.96	0.01162
4:7809042:A:G	50	100	0.99	0.07898
4:7809846:C:G	50	100	0.9	0.01235
4:7809983:G:A	50	100	1	0.1271
4:7810149:C:T	50	100	1	0.02415
4:7810159:G:A	50	100	0.94	0.04121
4:7810182:A:G	50	100	0.99	0.09168
4:7810311:C:T	50	100	1	0.4239
4:7810630:G:T	50	100	1	0.01271
4:7810691:T:C	50	100	1	0.469
4:7810947:G:A	49	100	1	0.402
4:7811091:T:C	50	100	1	0.1349
4:7811317:A:T	50	100	1	0.1171
4:7811320:G:C	50	100	1	0.136
4:7811369:G:A	50	100	0.99	0.03595
4:7811372:C:T	50	100	0.98	0.08043
4:7811393:G:A	50	100	1	0.1354
4:7811443:A:G	50	100	0.98	0.4684
4:7811476:C:G	50	100	1	0.01452
4:7811518:C:T	50	100	1	0.01198
4:7811565:C:G	50	100	0.99	0.4268
4:7811585:G:A	50	100	0.98	0.205
4:7811810:G:C	50	100	0.98	0.03849
4:7811852:G:A	50	100	1	0.03903
4:7811898:T:A	50	100	1	0.1705
4:7812128:C:T	50	100	0.98	0.01507
4:7812275:T:C	50	100	1	0.08932
4:7812295:G:T	49	100	0.99	0.1674
4:7812320:C:T	50	100	1	0.04085
4:7812396:G:A	50	100	0.99	0.1345
4:7812401:C:T	50	100	1	0.02741
4:7812660:G:A	50	100	0.99	0.09078
4:7812684:C:T	50	100	0.99	0.2081
4:7812689:G:A	50	100	0.99	0.09041
4:7813085:C:T	50	100	0.96	0.01144
4:7813172:C:A	50	100	1	0.04557
4:7813241:G:A	50	100	1	0.1345
4:7813327:A:C	50	100	1	0.2407
4:7813329:G:A	50	100	0.82	0.01543
4:7813341:C:T	50	100	1	0.1345
4:7813342:A:G	50	100	1	0.1349
4:7813349:G:A	50	98	0.99	0.08824
4:7813461:T:C	50	100	0.99	0.26
4:7813716:G:A	50	100	1	0.03286
4:7813812:T:C	50	100	1	0.1347
4:7814012:T:C	50	100	1	0.1345
4:7814510:A:T	50	100	1	0.01362
4:7814678:C:A	50	100	1	0.01707
4:7814692:C:T	50	100	0.96	0.01162
4:7814765:C:A	50	98	0.98	0.3871
4:7814933:T:A	50	100	1	0.01362
4:7814984:G:C	50	100	1	0.1345
4:7815487:C:T	50	100	1	0.09405
4:7815761:T:C	50	96	0.99	0.1908
4:7815820:A:G	50	100	1	0.01688
4:7815934:T:C	50	100	0.96	0.02923
4:7816708:A:G	50	100	0.99	0.1465
4:7816737:G:C	50	100	0.94	0.1265
4:7816919:G:A	50	100	1	0.01707
4:7817084:G:A	50	100	0.95	0.01707
4:7817342:C:A	50	100	0.9	0.01198
4:7817343:C:T	50	100	1	0.0374
4:7817406:G:T	50	100	0.89	0.01434
4:7817509:T:C	50	98	0.81	0.01707
4:7817642:G:A	50	100	1	0.1302
4:7817917:A:G	50	100	1	0.1452
4:7818237:C:A	50	100	1	0.4592
4:7818385:T:C	50	100	0.99	0.09967
4:7818571:G:A	50	100	0.8	0.02088
4:7818693:C:T	50	100	1	0.01325
4:7818695:G:C	50	100	0.99	0.0394
4:7819000:T:A	50	100	0.99	0.09949
4:7819068:G:A	50	100	0.98	0.1057
4:7819397:G:T	50	100	0.98	0.09895
4:7819404:C:T	50	98	1	0.0207
4:7819407:T:C	50	100	1	0.2442
4:7819560:C:G	50	100	1	0.1427
4:7819650:G:A	50	98	0.98	0.0374
4:7819682:T:C	50	100	1	0.09985
4:7819955:G:C	50	98	1	0.2663
4:7820090:A:T	50	100	1	0.1058
4:7820143:C:A	50	100	1	0.1057
4:7820459:T:C	50	100	1	0.09949
4:7820667:G:A	50	100	0.98	0.02433
4:7820723:G:C	50	100	1	0.09949
4:7820844:C:T	50	100	0.98	0.07988
4:7820955:C:T	50	100	1	0.1431
4:7820991:G:A	50	100	0.87	0.02469
4:7821013:G:T	50	100	0.99	0.142
4:7821267:A:G	50	100	0.99	0.09441
4:7821444:G:A	50	100	0.99	0.4987
4:7821535:G:T	50	100	1	0.1429
4:7821542:G:A	50	100	0.98	0.1049
4:7821865:C:A	50	100	1	0.1353
4:7821929:G:A	50	100	1	0.1422
4:7821940:T:C	50	100	0.99	0.05084
4:7823446:T:C	50	100	1	0.1416
4:7823828:A:C	50	100	1	0.01162
4:7823914:G:A	50	100	1	0.02378
4:7824536:T:C	50	100	1	0.02378
4:7825097:T:C	50	100	0.97	0.2059
4:7825201:T:C	50	100	1	0.1427
4:7825599:A:C	50	100	0.71	0.01398
4:7825819:A:C	50	100	1	0.01416
4:7826101:G:A	50	100	0.88	0.01743
4:7826506:G:C	50	100	0.98	0.1534
4:7826518:C:T	50	100	1	0.1665
4:7826522:T:C	50	100	0.98	0.1311
4:7826600:A:C	50	100	0.85	0.01906
4:7826681:C:T	50	100	1	0.01398
4:7826753:C:A	50	100	1	0.1376
4:7826772:G:C	50	100	1	0.142
4:7827003:C:T	50	100	1	0.05156
4:7827172:G:A	50	100	0.9	0.08206
4:7827299:C:T	50	100	0.98	0.01198
4:7827311:C:A	50	100	0.96	0.01416
4:7827431:G:C	50	100	1	0.2749
4:7827624:G:A	46	100	0.78	0.01126
4:7827720:G:C	50	98	0.99	0.1977
4:7827858:G:A	50	100	1	0.1427
4:7827981:A:C	50	100	0.99	0.1189
4:7828255:G:A	50	100	1	0.4844
4:7828991:G:T	50	100	0.98	0.1042
4:7829064:A:C	50	100	1	0.1173
4:7829247:C:A	50	100	1	0.1075
4:7829445:T:G	50	100	1	0.02378
4:7829736:G:A	50	100	1	0.4924
4:7829828:C:T	50	100	1	0.02433
4:7830008:T:G	50	100	1	0.04158
4:7830147:G:C	50	100	1	0.08569
4:7830208:A:C	50	100	0.99	0.3056
4:7830250:C:T	50	100	1	0.1002
4:7830373:A:T	50	100	1	0.1073
4:7830544:A:G	50	100	0.99	0.1068
4:7830635:G:C	50	100	1	0.04158
4:7830713:G:A	50	100	0.91	0.01725
4:7830791:T:C	50	100	0.98	0.04176
4:7831038:A:G	50	100	1	0.3088
4:7831247:A:G	50	100	1	0.03177
4:7831272:A:G	50	100	1	0.04412
4:7831295:A:G	50	100	0.91	0.01507
4:7831414:C:A	50	100	1	0.1667
4:7831595:C:T	50	100	1	0.01216
4:7831996:C:T	50	100	1	0.01362
4:7832624:G:A	50	100	1	0.2146
4:7832985:C:T	50	100	1	0.1667
4:7833116:A:C	50	100	0.99	0.2447
4:7833378:G:A	50	100	1	0.01071
4:7833379:G:A	50	100	0.98	0.04158
4:7833445:T:C	50	100	1	0.01235
4:7833575:C:G	50	100	0.96	0.1345
4:7833752:C:T	50	98	0.99	0.1427
4:7833809:C:T	50	100	0.99	0.1427
4:7834128:C:T	46	91.3	0.92	0.08261
4:7834195:A:G	50	100	0.98	0.04158
4:7834472:G:T	50	100	0.99	0.03558
4:7834593:G:C	50	100	0.98	0.04158
4:7834627:T:C	50	100	1	0.01216
4:7834686:T:C	50	100	0.98	0.04684
4:7834767:C:G	50	100	0.99	0.4724
4:7834914:A:T	38	97.4	0.86	0.1472
4:7834939:T:C	46	95.7	0.89	0.2876
4:7835005:C:A	45	82.2	0.95	0.1403
4:7835006:A:G	46	78.3	0.94	0.1383
4:7835049:G:A	46	78.3	0.83	0.1463
4:7835082:T:G	47	80.9	0.75	0.1225
4:7835087:T:C	47	80.9	0.75	0.1245
4:7835821:T:C	50	100	1	0.02378
4:7835875:A:C	45	100	0.98	0.2202
4:7836216:A:G	50	100	0.95	0.1676
4:7836271:C:T	50	100	1	0.01362
4:7836752:C:T	50	100	0.98	0.4114
4:7836756:G:T	50	100	1	0.01362
4:7836799:T:A	50	100	0.98	0.405
4:7836810:C:G	50	100	1	0.02378
4:7837250:G:A	50	100	0.98	0.01307
4:7837429:G:A	50	100	0.97	0.01307
4:7837438:T:C	50	100	0.98	0.0423
4:7837523:G:A	50	100	1	0.02378
4:7837864:C:T	50	100	0.98	0.0423
4:7837895:G:C	50	100	0.98	0.07879
4:7838809:A:G	50	100	0.98	0.07879
4:7838969:A:C	50	100	0.98	0.3228
4:7839054:G:A	50	100	0.93	0.01979
4:7839110:G:C	50	98	0.95	0.0354
4:7839662:T:G	50	100	0.95	0.1182
4:7839753:G:A	50	100	0.95	0.03849
4:7839760:T:C	50	98	0.98	0.1988
4:7840051:T:G	50	98	0.97	0.1144
4:7840106:A:C	50	100	0.96	0.4283
4:7840179:A:G	50	100	1	0.01162
4:7840262:A:G	50	90	0.94	0.3903
4:7840307:T:G	50	98	0.94	0.102
4:7840416:C:T	50	100	1	0.01235
4:7840655:A:G	50	100	0.94	0.03976
4:7840911:G:A	50	100	0.96	0.0394
4:7841341:T:G	50	98	0.98	0.2226
4:7841501:G:T	50	100	0.99	0.01235
4:7841701:G:A	50	98	0.98	0.2004
4:7842354:T:C	50	96	0.87	0.3357
4:7842553:A:G	50	78	0.71	0.1607
4:7842594:T:C	50	86	0.8	0.3578
4:7842603:G:C	50	98	0.6	0.01344
4:7842753:C:T	50	100	0.89	0.02869
4:7843027:C:G	50	96	0.9	0.2433
4:7843340:G:A	50	100	0.93	0.09259
4:7843396:G:C	50	100	0.94	0.09659
4:7843607:T:C	50	100	0.98	0.01961
4:7843644:A:G	50	96	0.89	0.1227
4:7844168:T:C	50	100	0.98	0.02269
4:7844513:C:T	50	100	0.95	0.2985
4:7844618:G:A	50	100	0.95	0.2959
4:7844969:A:C	50	98	1	0.01561
4:7845131:T:A	50	100	0.95	0.04739
4:7845170:G:C	50	98	0.95	0.2308
4:7845281:G:A	50	98	0.94	0.1668
4:7845354:C:T	50	100	1	0.01761
4:7845551:G:C	50	100	0.91	0.04031
4:7845741:A:C	50	96	0.95	0.2729
4:7845884:G:T	50	100	0.97	0.2199
4:7845937:G:A	50	98	0.96	0.3128
4:7846133:G:A	50	98	0.81	0.02451
4:7846165:G:C	50	96	0.89	0.2736
4:7846417:C:T	50	100	0.98	0.3154
4:7846542:G:A	50	100	0.9	0.02451
4:7846920:T:C	50	98	0.95	0.02342
4:7847018:G:A	50	98	0.84	0.02505
4:7847223:A:C	50	100	0.98	0.1596
4:7847466:G:A	50	100	0.94	0.0118
4:7847481:C:T	50	100	0.98	0.1442
4:7847798:T:G	50	96	0.98	0.3046
4:7847827:G:A	50	100	0.99	0.2876
4:7848061:A:C	50	100	0.91	0.01598
4:7848116:G:C	50	90	0.98	0.2081
4:7848187:A:G	48	95.8	0.93	0.1465
4:7848211:G:C	49	100	1	0.02288
4:7848295:T:A	50	100	0.99	0.2616
4:7848507:G:A	50	100	1	0.1592
4:7848541:A:C	50	98	0.99	0.2347
4:7848583:T:C	50	100	1	0.1592
4:7848848:G:C	50	100	1	0.02324
4:7849176:A:G	50	98	1	0.1316
4:7849323:A:C	50	100	1	0.2876
4:7849359:A:T	50	100	0.96	0.01906
4:7849512:C:T	50	100	1	0.159
4:7849609:T:C	50	100	1	0.2872
4:7849857:G:A	50	100	0.99	0.2618
4:7849872:A:G	50	100	1	0.1636
4:7850222:A:G	50	100	1	0.02306
4:7850350:T:C	50	100	1	0.287
4:7850366:G:C	50	100	0.99	0.2106
4:7850435:A:G	50	100	1	0.02306
4:7850511:T:C	50	100	1	0.287
4:7850516:G:A	50	100	0.99	0.09205
4:7850950:A:C	50	100	1	0.287
4:7851124:C:T	50	100	0.99	0.07898
4:7851332:C:A	50	100	1	0.1598
4:7851382:T:C	50	98	1	0.2869
4:7851433:G:A	50	98	1	0.3135
4:7851515:G:T	50	100	0.99	0.02397
4:7851634:C:T	50	100	1	0.2869
4:7852117:A:G	50	100	0.99	0.283
4:7852319:G:A	50	100	0.98	0.1008
4:7852343:T:G	50	100	1	0.1605
4:7852433:C:T	50	100	1	0.2872
4:7852443:T:C	50	100	1	0.4481
4:7852671:G:A	50	100	1	0.238
4:7852685:G:A	50	100	1	0.07208
4:7852694:T:C	50	100	0.99	0.02542
4:7852740:G:A	50	100	1	0.02324
4:7852848:G:T	50	100	1	0.07135
4:7852904:G:C	50	100	1	0.1607
4:7853678:A:G	50	100	1	0.0748
4:7853743:A:G	50	100	1	0.3092
4:7853773:T:C	50	100	1	0.07498
4:7854097:A:C	50	100	0.99	0.07807
4:7854107:T:C	50	100	0.99	0.2863
4:7854205:T:C	50	100	1	0.0866
4:7854524:G:A	50	100	1	0.3145
4:7854627:C:A	50	100	0.99	0.2765
4:7854628:G:C	50	100	1	0.3172
4:7854691:T:C	50	98	0.99	0.2607
4:7854703:A:T	50	100	0.99	0.2765
4:7854728:A:T	50	100	0.99	0.2613
4:7854800:C:T	50	100	0.99	0.2865
4:7854904:A:G	50	100	0.97	0.02106
4:7855305:C:G	50	100	1	0.08061
4:7855503:C:T	50	100	0.99	0.2099
4:7855733:C:T	50	98	0.88	0.05247
4:7855986:C:T	50	100	1	0.315
4:7856015:G:A	50	100	1	0.01162
4:7856098:G:A	50	100	0.92	0.01162
4:7856115:A:G	50	100	1	0.1599
4:7856154:A:G	50	100	1	0.1681
4:7856185:A:G	50	100	0.99	0.02741
4:7856266:G:C	50	98	0.92	0.1024
4:7856338:G:A	50	100	1	0.02342
4:7856462:G:T	50	98	0.9	0.2598
4:7856522:C:G	50	98	1	0.4043
4:7856727:C:A	50	100	1	0.3943
4:7857209:A:C	50	100	1	0.4047
4:7857270:C:T	50	100	1	0.2338
4:7857451:C:G	50	100	0.99	0.2097
4:7857452:C:A	50	100	1	0.4043
4:7857536:G:C	50	100	1	0.1603
4:7857633:G:T	50	100	1	0.234
4:7857879:C:T	50	100	1	0.3945
4:7857929:C:T	50	100	1	0.03885
4:7858025:T:C	50	100	1	0.02378
4:7858147:C:T	50	100	0.99	0.3945
4:7858175:G:A	50	100	1	0.3148
4:7858279:C:T	50	100	0.99	0.4041
4:7858374:C:G	50	100	1	0.07952
4:7858412:A:C	50	100	0.99	0.01743
4:7858415:C:A	50	100	1	0.1599
4:7858453:C:T	50	100	0.92	0.01507
4:7858492:T:A	50	100	0.99	0.2653
4:7858524:G:A	50	100	0.92	0.01489
4:7858574:A:G	50	100	0.98	0.09168
4:7858667:G:A	50	100	0.95	0.01325
4:7858785:C:A	50	100	0.99	0.2155
4:7859085:C:T	50	100	0.99	0.2155
4:7859147:G:A	50	100	0.98	0.08043
4:7859158:C:G	50	100	0.99	0.1051
4:7859279:T:C	50	98	0.88	0.1345
4:7859352:G:A	50	100	1	0.08624
4:7859418:C:T	50	100	0.99	0.3108
4:7859556:A:G	50	100	0.98	0.4464
4:7859920:C:T	50	100	0.98	0.4083
4:7860021:T:C	50	100	0.94	0.01362
4:7860290:A:G	50	100	0.99	0.2801
4:7860662:C:A	50	100	0.98	0.2155
4:7861114:T:C	50	100	0.98	0.2907
4:7861345:A:T	50	100	0.99	0.1578
4:7861427:G:A	50	100	0.98	0.1592
4:7861497:T:A	50	100	1	0.0866
4:7861530:A:G	50	96	0.87	0.0532
4:7861611:A:C	50	98	0.95	0.279
4:7861781:T:C	50	98	0.94	0.2692
4:7861891:A:G	50	98	0.92	0.2527
4:7861997:G:A	50	100	0.71	0.01035
4:7862251:T:G	50	98	0.98	0.3844
4:7862268:G:C	50	100	0.98	0.2162
4:7862357:G:A	50	96	0.98	0.1592
4:7862404:G:A	44	86.4	0.83	0.2237
4:7862405:G:C	46	97.8	0.97	0.01017
4:7862406:G:T	47	91.5	0.89	0.1084
4:7862415:C:G	45	93.3	0.76	0.03667
4:7862429:G:C	49	87.8	0.97	0.1585
4:7862584:T:C	50	100	1	0.02342
4:7862679:G:C	50	100	0.97	0.2157
4:7862724:G:A	50	98	0.79	0.02578
4:7862730:T:C	50	100	0.97	0.216
4:7862773:A:C	50	100	0.99	0.08624
4:7862861:G:C	50	100	0.96	0.2111
4:7862934:T:C	50	100	0.96	0.3753
4:7862984:G:A	50	98	0.95	0.3751
4:7863121:C:G	50	100	0.98	0.1594
4:7863225:G:A	50	98	0.8	0.02088
4:7863318:G:A	50	92	0.94	0.3954
4:7863424:C:T	50	96	0.92	0.2141
4:7863597:T:G	50	100	0.94	0.2255
4:7863649:G:A	50	92	0.93	0.3894
4:7863660:C:G	50	90	0.93	0.3898
4:7863672:C:T	50	100	0.89	0.03214
4:7863759:G:A	50	90	0.93	0.388
4:7863805:A:G	50	100	0.94	0.07934
4:7863860:T:C	50	94	0.92	0.2101
4:7864014:T:C	40	87.5	0.71	0.05283
4:7864298:T:G	50	94	0.99	0.1543
4:7864773:C:A	50	98	0.91	0.3985
4:7864808:A:G	50	100	0.97	0.02179
4:7864932:C:T	50	100	0.94	0.1215
4:7865516:A:G	50	94	0.91	0.3762
4:7865562:T:C	50	96	0.92	0.4437
4:7865694:T:C	50	100	0.93	0.07353
4:7865739:T:C	50	98	0.96	0.1603
4:7865743:A:C	50	94	0.94	0.4428
4:7865758:G:A	50	92	0.79	0.09096
4:7865999:C:T	50	100	0.96	0.2137
4:7866048:C:T	50	100	0.79	0.03649
4:7866308:C:T	50	100	0.95	0.07335
4:7866490:C:G	50	98	0.96	0.4145
4:7866635:A:C	50	100	0.84	0.01507
4:7866806:G:A	50	100	0.97	0.3945
4:7866812:G:A	50	100	0.76	0.02288
4:7866943:G:A	50	96	0.96	0.3831
4:7867254:C:A	50	98	0.95	0.3758
4:7867701:G:A	50	100	0.98	0.2199
4:7868005:C:T	50	100	0.94	0.01289
4:7868046:G:T	49	100	0.96	0.2079
4:7868098:A:C	50	100	0.96	0.02741
4:7868100:A:C	50	98	1	0.0797
4:7868131:A:G	50	98	0.97	0.4045
4:7868230:C:G	50	98	0.98	0.405
4:7868444:G:A	50	98	1	0.08588
4:7868791:G:A	50	100	0.94	0.07389
4:7869528:G:T	50	96	0.9	0.2204
4:7869758:C:A	50	100	0.99	0.07353
4:7869868:T:G	50	96	0.79	0.01797
4:7869896:G:A	50	100	0.99	0.2177
4:7871103:C:T	50	100	0.98	0.01144
4:7871447:T:C	50	100	1	0.2313
4:7871544:C:T	50	100	0.99	0.2179
4:7872349:C:G	50	100	1	0.07952
4:7872708:C:A	50	100	1	0.2222
4:7872939:T:A	47	91.5	0.86	0.114
4:7872940:A:T	39	100	0.91	0.07879
4:7872978:G:A	49	98	0.99	0.1511
4:7873222:G:A	49	100	1	0.02796
4:7873498:G:A	50	100	0.92	0.01616
4:7873538:C:T	50	98	0.95	0.4769
4:7873583:C:T	50	100	0.99	0.1516
4:7874367:T:C	50	96	0.85	0.1015
4:7874596:G:A	50	100	0.93	0.07298
4:7874604:C:T	48	95.8	0.94	0.1814
4:7874663:A:G	50	94	0.98	0.2638
4:7874683:T:C	49	95.9	0.99	0.2603
4:7874877:T:A	50	98	0.97	0.02705
4:7875084:T:C	50	100	0.92	0.02977
4:7875220:C:A	50	100	1	0.01961
4:7875313:T:A	50	100	0.94	0.02433
4:7875346:C:G	50	100	0.99	0.05029
4:7875928:G:C	50	98	1	0.2527
4:7875934:T:C	50	98	1	0.2527
4:7876137:A:G	50	98	0.94	0.1741
4:7876212:G:A	50	98	1	0.248
4:7876250:G:A	50	100	0.99	0.0492
4:7876837:C:T	50	100	0.99	0.0532
4:7876863:T:A	50	100	0.92	0.1088
4:7877132:G:C	50	98	1	0.2593
4:7877254:C:G	50	98	1	0.2326
4:7877300:C:T	50	98	1	0.2594
4:7877322:T:C	50	100	1	0.0846
4:7877713:C:T	50	100	1	0.2347
4:7878633:T:A	50	100	1	0.2349
4:7878887:C:G	50	100	1	0.01688
4:7878888:G:A	50	98	0.92	0.02614
4:7879381:A:G	50	100	0.97	0.02052
4:7879569:T:A	50	100	0.98	0.01688
4:7880172:C:A	50	100	0.99	0.02741
4:7880303:G:A	50	100	0.97	0.01834
4:7880337:T:C	50	100	0.94	0.02433
4:7880488:C:T	50	98	1	0.2111
4:7880584:C:T	50	100	0.99	0.08297
4:7880632:C:T	50	98	0.94	0.1716
4:7880635:G:A	50	100	0.94	0.1723
4:7880699:C:T	50	100	0.99	0.1356
4:7880887:C:T	50	100	0.99	0.2199
4:7881096:C:T	50	100	1	0.0837
4:7881101:T:C	50	100	1	0.0837
4:7881222:C:G	50	100	1	0.0837
4:7881350:T:C	48	100	1	0.2493
4:7881519:C:G	50	100	1	0.0837
4:7881522:C:T	50	100	1	0.01852
4:7881549:A:G	50	100	1	0.0837
4:7881558:A:T	50	100	1	0.0837
4:7881655:C:T	50	100	0.99	0.08406
4:7882113:G:C	50	100	1	0.07317
4:7882160:C:G	50	100	1	0.3063
4:7882216:C:A	50	98	1	0.2569
4:7882581:G:C	50	100	1	0.08406
4:7882681:A:G	50	100	1	0.08406
4:7882772:T:A	50	100	1	0.08406
4:7882811:A:T	50	100	0.73	0.01198
4:7882878:T:C	50	98	1	0.0276
4:7882911:A:G	50	100	1	0.08406
4:7882976:C:T	50	100	0.99	0.03014
4:7883091:A:G	50	100	1	0.08406
4:7884060:T:C	50	98	1	0.03413
4:7884222:C:T	50	100	1	0.07353
4:7884243:T:C	50	100	0.98	0.1601
4:7884256:G:A	50	100	1	0.3059
4:7884333:G:A	50	98	1	0.02578
4:7884508:A:G	50	100	1	0.07371
4:7884574:C:G	50	100	1	0.07353
4:7884805:C:T	50	100	1	0.3059
4:7884954:C:A	50	98	1	0.01634
4:7885178:G:A	50	100	0.99	0.02397
4:7885369:G:A	50	100	1	0.08315
4:7885610:A:T	50	100	0.99	0.07988
4:7885626:C:T	50	100	0.99	0.1605
4:7885700:G:C	50	100	1	0.3057
4:7885715:T:A	50	100	0.99	0.1852
4:7885736:C:A	50	100	1	0.3057
4:7885773:T:C	50	100	1	0.3057
4:7885821:A:G	50	100	1	0.3057
4:7885861:T:C	50	100	1	0.3057
4:7886082:T:C	50	100	1	0.08442
4:7886168:G:A	50	100	1	0.08442
4:7886177:G:A	50	100	1	0.07407
4:7886247:T:C	50	100	1	0.3324
4:7886639:T:C	50	98	1	0.01725
4:7886685:G:A	50	100	1	0.3057
4:7887083:G:C	50	100	1	0.07371
4:7887103:C:T	50	100	1	0.3057
4:7887285:C:A	50	98	0.8	0.01017
4:7887313:T:G	50	100	0.97	0.02433
4:7887341:C:T	50	100	1	0.213
4:7887361:A:T	50	100	0.97	0.02433
4:7887369:C:T	50	100	1	0.3324
4:7887381:T:C	50	100	0.99	0.2197
4:7887574:A:G	50	100	1	0.3324
4:7887760:T:C	50	100	1	0.2404
4:7887765:T:C	50	100	1	0.3324
4:7887904:A:G	50	98	1	0.3326
4:7887988:G:A	50	100	1	0.213
4:7887998:T:C	50	100	1	0.3324
4:7888065:T:G	50	100	1	0.3324
4:7888085:A:C	50	100	1	0.3319
4:7888230:C:A	50	100	1	0.3061
4:7888507:G:A	50	100	0.98	0.1852
4:7888551:C:T	50	100	1	0.08442
4:7888756:T:C	50	100	1	0.08442
4:7888802:G:T	50	100	1	0.08442
4:7889039:G:A	50	100	1	0.08442
4:7889055:A:G	50	100	1	0.08442
4:7889101:T:C	50	100	0.99	0.2197
4:7889288:C:T	50	100	1	0.08442
4:7889330:C:G	50	100	1	0.02106
4:7889331:G:A	49	100	1	0.2213
4:7889345:C:G	50	100	1	0.3985
4:7889359:T:C	50	100	1	0.08442
4:7889408:C:T	50	100	0.99	0.1808
4:7889434:G:C	50	100	0.98	0.1848
4:7889484:T:C	50	96	1	0.3059
4:7889559:G:A	50	96	0.93	0.01216
4:7889560:A:G	49	95.9	1	0.01071
4:7889595:T:C	50	100	0.99	0.1603
4:7889619:C:T	50	100	1	0.07407
4:7889693:T:G	49	95.9	0.99	0.2188
4:7889704:T:A	50	92	0.74	0.03413
4:7889752:G:A	50	100	0.98	0.02451
4:7889817:C:A	50	100	1	0.0846
4:7889818:A:G	50	100	1	0.3097
4:7889910:T:C	50	100	1	0.0846
4:7889943:G:C	50	100	1	0.0846
4:7890025:G:T	47	100	0.99	0.05701
4:7890092:G:A	50	100	0.98	0.02614
4:7890316:T:C	50	100	0.98	0.02451
4:7890501:T:A	50	100	0.91	0.0659
4:7890502:A:G	50	100	0.98	0.02451
4:7890542:C:T	50	100	0.98	0.03413
4:7890593:A:T	50	100	1	0.0846
4:7890698:T:C	50	100	1	0.224
4:7890808:A:T	50	100	1	0.0846
4:7890831:A:G	50	100	1	0.0846
4:7891095:A:T	50	98	0.98	0.08479
4:7891139:G:A	50	100	1	0.0846
4:7891834:G:A	50	100	1	0.0846
4:7891843:G:A	50	100	1	0.0846
4:7891858:G:C	50	100	1	0.08497
4:7891880:A:G	50	100	1	0.0846
4:7892237:A:C	50	100	1	0.01198
4:7892628:T:C	50	100	1	0.0846
4:7892687:T:G	50	100	1	0.3326
4:7892695:G:C	50	100	1	0.0846
4:7892709:C:T	50	100	1	0.07389
4:7893093:G:C	50	100	0.97	0.05447
4:7893160:G:A	50	100	1	0.0846
4:7893471:C:T	50	100	0.99	0.0207
4:7893482:G:A	50	100	1	0.2182
4:7893577:T:C	50	100	1	0.08497
4:7893858:G:A	50	100	1	0.08442
4:7894486:A:G	50	100	0.99	0.3431
4:7894507:C:T	50	100	1	0.03758
4:7894820:G:A	50	100	0.97	0.07771
4:7894978:A:G	50	100	0.99	0.4833
4:7895139:T:C	50	100	1	0.2482
4:7895257:G:A	50	100	0.99	0.09023
4:7895441:C:T	50	100	1	0.2618
4:7895955:C:G	50	100	1	0.3123
4:7895997:A:G	50	100	1	0.08025
4:7896081:G:A	50	100	1	0.3393
4:7896129:A:G	50	100	0.98	0.0216
4:7896147:G:A	50	100	1	0.08025
4:7896253:T:C	50	100	1	0.09114
4:7896264:C:A	50	100	1	0.09096
4:7896317:C:T	50	100	1	0.3123
4:7896445:C:T	50	100	1	0.09096
4:7896850:C:T	47	100	1	0.3395
4:7896918:C:A	50	100	1	0.08025
4:7897065:C:G	50	100	0.98	0.1038
4:7897155:T:G	50	100	1	0.09114
4:7897221:T:C	49	100	1	0.09132
4:7897311:C:T	50	100	1	0.09132
4:7897652:C:T	50	100	0.99	0.433
4:7897661:A:C	50	100	0.98	0.2823
4:7898147:C:T	50	100	0.97	0.02179
4:7898188:T:C	50	100	1	0.08115
4:7898372:C:G	50	100	1	0.08333
4:7898484:C:T	50	100	0.97	0.0167
4:7898500:G:A	50	100	1	0.09132
4:7898559:T:C	50	100	0.98	0.02306
4:7899027:A:G	50	98	0.99	0.08769
4:7899147:A:G	50	100	0.98	0.09314
4:7899154:T:C	50	100	0.98	0.1255
4:7899231:G:A	50	100	0.88	0.0561
4:7899245:C:T	50	96	0.81	0.01271
4:7899313:G:A	50	100	1	0.2233
4:7899673:G:A	50	100	0.99	0.09314
4:7899696:C:T	50	100	0.99	0.09314
4:7899728:C:T	50	96	0.94	0.1158
4:7899766:G:A	50	100	0.98	0.08043
4:7900276:A:C	50	96	0.97	0.3934
4:7900544:T:C	50	100	0.83	0.01471
4:7900969:G:C	50	98	0.96	0.0561
4:7901111:T:A	50	100	1	0.3404
4:7901176:A:C	50	98	0.86	0.08007
4:7901424:G:C	50	100	1	0.3428
4:7901517:C:A	50	100	1	0.341
4:7901578:T:C	50	100	0.99	0.0492
4:7901594:C:T	50	100	0.98	0.01688
4:7901689:A:G	50	100	1	0.341
4:7901845:T:C	50	100	1	0.341
4:7902023:T:C	50	100	0.98	0.0167
4:7902036:G:C	50	100	0.98	0.2371
4:7902139:G:A	50	100	0.99	0.08025
4:7902384:T:G	50	100	0.99	0.3281
4:7902636:G:A	50	100	1	0.3123
4:7902704:C:T	50	100	0.96	0.3742
4:7903038:C:G	50	98	1	0.2108
4:7903052:T:A	50	98	1	0.3442
4:7903218:G:T	50	100	1	0.344
4:7903228:A:C	50	100	1	0.08043
4:7903308:G:A	50	100	0.99	0.04975
4:7903657:T:C	50	100	1	0.3284
4:7903672:G:C	50	100	1	0.3413
4:7904451:G:A	50	100	0.99	0.4833
4:7904578:T:G	50	98	0.99	0.4922
4:7904602:T:C	50	100	1	0.2106
4:7904791:T:C	50	100	1	0.08061
4:7905286:G:C	50	100	1	0.2115
4:7905600:C:T	50	100	0.98	0.05719
4:7905865:A:G	50	100	0.99	0.08007
4:7905909:G:A	50	98	0.99	0.2111
4:7906165:A:G	50	100	1	0.04975
4:7906510:C:T	50	100	1	0.2111
4:7906526:C:T	50	100	1	0.03704
4:7906547:G:T	50	100	1	0.07988
4:7906568:G:C	50	100	1	0.2111
4:7906875:G:A	50	100	1	0.08007
4:7906932:G:T	50	100	0.98	0.05011
4:7907236:T:C	50	100	1	0.02796
4:7907340:G:A	50	100	0.97	0.02487
4:7907674:C:G	50	100	0.98	0.2044
4:7907781:A:G	50	100	1	0.07952
4:7908045:T:C	50	98	0.98	0.4218
4:7908066:G:A	49	98	1	0.2126
4:7908068:C:G	50	100	0.94	0.05501
4:7908142:G:T	50	100	0.94	0.04049
4:7908162:A:C	50	100	0.99	0.01743
4:7908195:G:A	50	100	0.98	0.01725
4:7908235:T:C	50	100	0.96	0.02487
4:7908273:G:A	50	100	1	0.2128
4:7908288:C:T	50	100	0.96	0.02505
4:7908467:T:G	50	100	0.98	0.384
4:7909067:G:A	50	100	0.98	0.05102
4:7909071:G:A	50	98	0.97	0.3112
4:7909145:G:A	50	100	0.98	0.03032
4:7909280:T:C	50	100	1	0.07952
4:7909419:G:C	50	98	0.92	0.01362
4:7909495:T:G	50	100	0.94	0.04847
4:7909885:C:T	50	100	0.93	0.01761
4:7909896:C:T	50	100	1	0.07952
4:7909981:T:C	50	100	0.96	0.02505
4:7910044:A:C	50	98	1	0.3025
4:7910606:G:A	50	98	1	0.2135
4:7910994:C:T	50	100	0.86	0.01162
4:7911221:A:G	50	100	0.99	0.01761
4:7912234:C:T	50	96	0.98	0.4539
4:7912334:C:T	50	96	1	0.2135
4:7912414:T:C	50	100	1	0.07934
4:7912673:G:A	50	100	1	0.07934
4:7912675:A:G	50	100	1	0.07934
4:7912909:A:G	50	100	0.98	0.02651
4:7912940:G:C	50	98	0.96	0.04975
4:7913122:C:T	50	100	0.98	0.02324
4:7913409:T:A	49	100	0.96	0.03286
4:7913412:T:C	50	100	0.8	0.02505
4:7913690:C:T	50	100	0.95	0.09114
4:7913825:T:C	50	98	1	0.2135
4:7913919:G:C	50	100	0.92	0.05483
4:7914115:C:T	50	100	0.93	0.01834
4:7914396:C:T	50	100	0.99	0.04938
4:7914443:G:C	50	100	1	0.03667
4:7914455:T:C	50	98	1	0.342
4:7914599:T:A	50	100	1	0.07934
4:7914812:C:T	50	100	0.92	0.03758
4:7914813:A:G	50	96	1	0.293
4:7914888:T:C	50	98	1	0.293
4:7914893:G:A	50	98	0.98	0.4163
4:7915119:G:A	50	100	0.9	0.0276
4:7915173:G:A	50	100	0.72	0.01053
4:7915206:C:A	50	98	1	0.2139
4:7915210:C:T	50	100	0.98	0.02342
4:7915326:A:C	50	98	1	0.3424
4:7915347:A:G	50	98	1	0.2633
4:7915423:A:G	50	100	1	0.07934
4:7915847:C:T	50	98	1	0.3422
4:7915910:T:G	50	98	1	0.2164
4:7915959:C:G	50	100	1	0.0463
4:7916079:C:T	50	98	0.94	0.2547
4:7916201:G:C	50	100	0.86	0.1098
4:7916439:C:T	50	96	0.96	0.4597
4:7916556:G:T	50	98	0.97	0.4877
4:7916570:C:G	50	100	0.98	0.07916
4:7916613:C:A	50	98	0.98	0.3568
4:7916663:G:A	50	94	0.95	0.4127
4:7916866:A:T	50	96	0.99	0.3046
4:7917581:C:G	50	98	1	0.2919
4:7917648:T:C	50	98	1	0.2916
4:7918151:C:A	50	100	0.97	0.06009
4:7918167:C:A	50	94	0.96	0.09713
4:7918176:A:G	49	91.8	0.98	0.3094
4:7918221:G:A	50	92	0.96	0.3244
4:7918224:T:A	50	94	0.8	0.02451
4:7918735:A:G	42	97.6	0.96	0.2938
4:7918764:A:G	46	91.3	0.79	0.09822
4:7919226:A:G	50	100	0.97	0.05882
4:7919281:G:T	50	100	0.99	0.248
4:7919287:C:G	50	100	0.94	0.0305
4:7919899:G:A	50	100	0.99	0.02106
4:7919907:G:A	50	100	1	0.3221
4:7919991:G:C	50	100	1	0.3027
4:7920019:C:G	50	100	0.98	0.01434
4:7920050:G:A	50	100	1	0.3114
4:7920104:G:A	50	100	0.97	0.06808
4:7920106:G:A	50	98	1	0.315
4:7920775:T:C	50	100	1	0.2992
4:7920897:G:T	50	100	1	0.3003
4:7921660:T:C	50	100	0.96	0.01325
4:7921749:G:A	50	100	1	0.213
4:7921777:T:C	50	100	0.89	0.02941
4:7921915:C:G	50	98	1	0.07734
4:7922016:G:A	50	100	0.95	0.03105
4:7922210:G:A	50	100	0.89	0.02887
4:7922236:G:A	50	100	0.97	0.03268
4:7922246:C:A	50	100	1	0.07716
4:7922264:A:G	50	100	1	0.3115
4:7922480:A:G	50	100	1	0.2131
4:7922737:G:A	50	98	0.96	0.1334
4:7922963:C:T	50	100	1	0.222
4:7923012:G:A	50	100	1	0.07752
4:7923075:C:G	50	100	1	0.2996
4:7923366:T:A	49	100	1	0.2131
4:7923645:A:G	50	100	0.99	0.01452
4:7924163:T:C	50	100	0.95	0.2095
4:7924209:C:T	50	100	0.95	0.1142
4:7924305:C:T	50	100	0.96	0.09568
4:7924346:A:C	50	100	0.95	0.114
4:7924677:A:C	50	100	0.95	0.02651
4:7924799:C:G	50	100	0.95	0.02669
4:7924894:G:A	50	98	0.96	0.0167
4:7925801:T:C	50	100	0.97	0.4336
4:7925805:C:T	50	100	0.96	0.2466
4:7926455:A:G	50	98	0.99	0.3266
4:7926464:A:G	50	98	0.99	0.317
4:7927059:C:T	50	100	0.94	0.02052
4:7927118:T:C	50	100	0.97	0.2177
4:7927314:G:A	50	100	0.97	0.2366
4:7927380:G:C	50	100	0.98	0.2213
4:7927483:G:A	50	100	0.98	0.3767
4:7927623:A:G	50	100	0.98	0.3522
4:7927692:T:A	50	100	1	0.02778
4:7927785:T:C	50	100	0.99	0.2233
4:7927840:A:C	50	100	0.99	0.2407
4:7928134:A:G	50	98	0.97	0.1685
4:7928136:T:C	50	96	0.98	0.4023
4:7928268:A:G	50	100	0.99	0.04049
4:7928296:G:A	50	100	0.99	0.219
4:7928448:C:A	50	100	0.98	0.01834
4:7928482:G:A	50	100	1	0.01852
4:7928530:G:T	50	98	0.95	0.4
4:7928535:G:A	50	100	0.96	0.2148
4:7928537:A:G	50	98	0.95	0.3359
4:7928826:G:A	50	98	0.95	0.193
4:7929522:C:T	50	100	0.99	0.2008
4:7929570:C:A	50	100	1	0.04012
4:7929884:G:C	50	100	0.99	0.1983
4:7929908:G:A	50	98	0.98	0.3718
4:7929955:A:C	50	100	0.99	0.2072
4:7929998:C:T	50	96	0.98	0.3836
4:7930113:A:C	50	100	1	0.03286
4:7930346:T:C	50	100	0.99	0.1776
4:7930426:A:G	50	100	1	0.03286
4:7930604:G:A	50	100	1	0.03286
4:7930611:T:C	50	100	1	0.03268
4:7930783:C:T	50	100	1	0.03304
4:7930814:A:G	50	100	1	0.03304
4:7930977:C:T	50	100	0.99	0.2927
4:7931106:G:T	50	98	0.95	0.04811
4:7931111:G:A	50	100	1	0.03304
4:7931289:C:T	50	98	0.99	0.3824
4:7931681:A:C	50	100	1	0.03304
4:7931749:A:G	50	100	1	0.03304
4:7932094:G:C	50	100	1	0.0158
4:7932100:C:T	50	100	1	0.03304
4:7932101:A:G	50	100	1	0.03304
4:7932147:A:G	50	100	1	0.03304
4:7932212:G:A	50	100	0.98	0.1805
4:7932213:C:A	50	100	0.98	0.1805
4:7932547:A:T	50	100	0.99	0.03286
4:7932760:G:C	50	100	1	0.03286
4:7932797:A:G	50	100	1	0.03286
4:7932803:T:C	50	100	1	0.03286
4:7932818:T:G	50	100	1	0.06373
4:7932822:C:G	50	100	1	0.03286
4:7932829:C:G	50	100	1	0.03286
4:7932848:T:C	50	100	1	0.03286
4:7932868:A:T	50	100	1	0.03286
4:7932890:C:T	50	100	0.99	0.3794
4:7932977:G:A	49	100	0.94	0.0158
4:7933056:C:T	50	96	1	0.03268
4:7933141:T:A	50	100	1	0.03268
4:7933171:C:G	50	98	0.97	0.03377
4:7933286:C:T	50	100	1	0.03268
4:7933302:C:T	50	100	0.98	0.01071
4:7933342:A:C	50	100	1	0.0138
4:7933343:G:T	50	100	1	0.0138
4:7933371:G:A	50	100	1	0.03268
4:7933499:A:G	50	100	1	0.03268
4:7933504:C:G	50	100	1	0.03268
4:7933523:T:A	50	100	1	0.03268
4:7933569:T:C	50	100	1	0.03268
4:7933684:G:C	50	100	1	0.03286
4:7933782:G:A	50	100	1	0.03268
4:7933803:T:C	50	100	1	0.03268
4:7933843:C:T	50	100	1	0.03268
4:7934000:G:A	50	96	0.99	0.3181
4:7934027:G:C	50	98	0.94	0.1124
4:7934032:G:A	50	98	1	0.2867
4:7934059:G:T	50	100	1	0.03286
4:7934065:G:A	50	100	0.99	0.03395
4:7934226:G:A	50	100	0.97	0.03286
4:7934593:C:T	50	100	0.99	0.01053
4:7934795:G:A	50	100	1	0.07099
4:7934878:C:T	50	98	0.99	0.4748
4:7935092:C:T	50	100	0.75	0.01071
4:7935711:A:C	50	100	1	0.07099
4:7935734:G:C	50	100	1	0.01017
4:7935976:A:G	50	100	0.99	0.01053
4:7936226:A:G	50	98	0.84	0.06681
4:7937281:T:A	50	100	0.99	0.1772
4:7937298:T:C	50	96	0.99	0.3667
4:7937307:T:C	50	96	0.99	0.3578
4:7937310:C:T	50	96	0.99	0.3666
4:7937315:T:C	50	96	0.99	0.3667
4:7937379:A:G	50	96	0.84	0.03214
4:7937467:C:T	50	96	0.99	0.3658
4:7937472:G:A	50	98	0.94	0.04811
4:7937482:T:C	50	100	0.96	0.2026
4:7937550:T:C	50	96	0.99	0.3666
4:7937851:G:A	50	96	0.99	0.36
4:7938104:G:A	50	100	0.99	0.01507
4:7938113:C:A	50	100	1	0.06354
4:7938188:G:C	50	98	0.98	0.1817
4:7938243:A:G	50	96	0.97	0.3989
4:7938712:A:G	50	98	0.89	0.01906
4:7938863:C:T	50	96	1	0.1781
4:7938879:G:A	49	98	0.99	0.3807
4:7938925:C:A	50	98	0.98	0.3793
4:7938958:C:T	50	98	0.98	0.1727
4:7939014:C:A	50	96	0.99	0.3778
4:7939176:A:G	49	87.8	1	0.4152
4:7939188:C:T	50	92	0.98	0.3784
4:7939505:G:C	49	100	1	0.01834
4:7939591:T:C	49	100	0.99	0.4029
4:7939619:G:C	50	100	0.99	0.4029
4:7939855:G:T	50	100	1	0.01852
4:7940061:G:A	49	100	0.99	0.3836
4:7940174:A:C	50	100	1	0.1015
4:7940300:C:T	50	98	0.99	0.3831
4:7940418:C:G	50	100	0.99	0.02033
4:7940529:A:G	50	100	0.99	0.06409
4:7940587:G:T	50	100	1	0.02378
4:7940619:T:A	50	98	0.98	0.03631
4:7940632:A:G	50	100	1	0.01616
4:7940699:T:C	50	100	1	0.01852
4:7940831:C:A	50	100	1	0.02977
4:7941056:C:T	50	100	1	0.02378
4:7941135:C:T	50	100	0.99	0.3671
4:7941379:G:A	50	100	1	0.4452
4:7941451:G:A	50	100	0.98	0.01616
4:7941557:A:T	50	100	1	0.4121
4:7941670:A:G	50	100	1	0.104
4:7941912:A:G	50	100	0.99	0.3132
4:7942158:C:A	50	100	1	0.08551
4:7942217:C:G	50	100	1	0.384
4:7943117:T:C	50	100	1	0.01888
4:7943133:A:C	50	82	0.98	0.1583
4:7944036:A:G	50	100	1	0.08751
4:7944085:A:C	50	100	0.95	0.0354
4:7944104:T:G	50	100	0.99	0.065
4:7944433:G:A	50	100	1	0.0256
4:7944527:G:A	50	100	0.99	0.03558
4:7944672:C:A	50	100	1	0.02015
4:7944769:G:C	50	100	1	0.0187
4:7944870:G:A	50	100	0.95	0.08932
4:7944899:C:A	50	100	1	0.0256
4:7945111:T:C	50	100	0.99	0.06118
4:7945277:C:T	50	100	1	0.2818
4:7945281:T:C	50	100	1	0.2818
4:7945295:C:A	50	100	1	0.2525
4:7945390:C:G	50	100	1	0.2818
4:7945539:T:C	50	100	1	0.2818
4:7945850:T:C	50	98	0.99	0.3437
4:7946046:G:T	50	100	1	0.2814
4:7946112:T:A	50	98	0.99	0.3442
4:7946248:T:C	50	100	1	0.2816
4:7946251:G:A	50	100	1	0.2945
4:7946345:G:A	50	100	1	0.0187
4:7946409:A:G	50	100	1	0.2814
4:7946511:T:C	50	100	1	0.2818
4:7946535:C:G	50	100	0.94	0.01743
4:7946560:A:C	50	100	1	0.2816
4:7946652:G:C	50	100	1	0.2816
4:7947100:A:G	50	100	1	0.2816
4:7947260:G:A	50	100	1	0.0187
4:7947405:T:C	50	100	1	0.3437
4:7947852:G:A	50	100	1	0.1206
4:7947985:A:G	48	97.9	0.98	0.2885
4:7948104:C:T	50	98	0.85	0.01126
4:7948135:C:T	50	100	0.98	0.02106
4:7948597:T:C	50	100	1	0.06808
4:7948606:G:T	50	100	1	0.06826
4:7948669:C:A	50	100	1	0.01107
4:7948958:G:C	50	100	1	0.0216
4:7948970:T:A	50	100	1	0.0187
4:7948990:G:C	50	100	0.98	0.07643
4:7948991:A:G	50	100	1	0.06845
4:7948992:G:A	50	98	0.99	0.1995
4:7949037:T:C	50	100	1	0.06826
4:7949135:T:G	50	100	1	0.06845
4:7949168:G:A	50	100	1	0.06826
4:7949192:C:A	50	100	1	0.06826
4:7949217:G:A	50	100	0.93	0.05592
4:7949238:A:C	50	100	1	0.06845
4:7949257:C:T	50	100	1	0.06826
4:7949410:T:C	50	98	0.99	0.2462
4:7949418:G:A	50	100	1	0.02524
4:7949484:T:A	50	100	1	0.06826
4:7949614:T:C	50	98	0.99	0.246
4:7949718:G:A	50	98	0.99	0.2231
4:7949815:A:G	50	100	1	0.06826
4:7949851:A:T	50	100	0.99	0.2647
4:7950203:G:A	50	98	0.99	0.203
4:7950387:C:T	50	100	0.99	0.06663
4:7950576:T:C	50	92	1	0.06808
4:7950664:C:G	50	100	1	0.02415
4:7950991:T:C	50	100	1	0.06518
4:7951278:T:C	50	100	0.98	0.4907
4:7951281:A:T	50	100	0.99	0.0354
4:7951465:T:C	49	98	1	0.1767
4:7951471:C:T	49	100	0.97	0.07771
4:7951558:C:T	50	100	1	0.0207
4:7951668:C:G	50	100	1	0.04412
4:7951685:G:A	50	100	0.99	0.0472
4:7951703:T:C	50	100	0.93	0.01071
4:7951745:G:A	50	100	1	0.04412
4:7951750:A:G	50	100	1	0.0207
4:7951805:A:G	50	100	0.99	0.03577
4:7951856:T:C	50	98	0.99	0.1993
4:7952153:A:G	50	100	0.99	0.04666
4:7952205:T:C	50	100	0.96	0.03377
4:7952216:A:G	50	100	0.99	0.06899
4:7952295:C:T	50	100	0.98	0.4898
4:7952416:G:C	50	100	0.99	0.2898
4:7952903:A:G	50	100	1	0.02378
4:7953113:T:C	50	100	1	0.01235
4:7953365:A:G	50	100	0.98	0.065
4:7953396:T:C	50	100	1	0.0216
4:7953761:C:T	50	100	0.97	0.2188
4:7953869:A:G	50	98	0.98	0.2013
4:7954039:G:A	50	98	0.99	0.01852
4:7954120:G:A	50	100	0.98	0.04739
4:7954300:A:G	50	100	0.99	0.03431
4:7954309:G:A	50	100	1	0.02324
4:7954471:C:T	50	100	0.97	0.02977
4:7954545:T:C	50	98	0.98	0.1269
4:7954631:C:G	50	100	0.96	0.07553
4:7954707:G:C	50	100	0.95	0.06518
4:7954856:A:C	50	98	0.96	0.0207
4:7954870:C:T	50	100	0.9	0.01888
4:7954971:G:A	50	100	0.97	0.03177
4:7955410:G:T	50	100	0.79	0.03195
4:7955528:C:T	49	95.9	0.87	0.01779
4:7955529:T:G	49	93.9	0.95	0.3192
4:7955753:C:T	50	94	0.97	0.3771
4:7955885:T:C	50	98	0.97	0.2807
4:7955999:T:C	50	98	0.98	0.07825
4:7956029:T:C	50	98	0.97	0.2518
4:7956238:G:C	50	96	0.97	0.4831
4:7956356:A:G	50	100	0.9	0.01688
4:7956490:G:T	50	98	0.97	0.2059
4:7956916:C:T	50	98	0.97	0.2638
4:7957214:G:A	50	100	0.96	0.02415
4:7957302:G:A	50	94	0.98	0.2456
4:7957856:G:A	50	98	0.95	0.07298
4:7957899:T:C	50	98	0.95	0.1383
4:7957903:G:T	50	96	0.97	0.2455
4:7958097:A:G	50	100	0.94	0.065
4:7958253:A:G	50	98	0.99	0.08842
4:7958691:T:C	50	100	0.98	0.0768
4:7959024:C:T	50	100	0.98	0.02324
4:7959063:G:T	50	100	0.98	0.1836
4:7959566:T:C	50	100	0.9	0.01707
4:7960073:G:T	50	100	0.99	0.02124
4:7960126:A:G	50	100	0.99	0.02124
4:7960222:C:G	50	100	0.99	0.02124
4:7960235:G:A	50	100	0.99	0.02124
4:7960243:G:A	50	100	0.98	0.08533
4:7960478:C:T	49	100	0.98	0.09913
4:7960958:G:A	50	100	0.99	0.01035
4:7961056:G:A	50	100	1	0.02124
4:7961129:A:G	50	100	0.97	0.3896
4:7961182:A:G	50	100	1	0.02124
4:7961443:G:A	50	100	1	0.02124
4:7961487:A:G	50	100	1	0.02124
4:7961501:G:C	50	96	0.97	0.2177
4:7961548:G:A	50	98	0.98	0.0187
4:7961709:G:T	50	100	0.92	0.01743
4:7961722:C:T	50	100	1	0.02142
4:7961755:C:G	50	100	0.76	0.01634
4:7961957:A:G	50	100	1	0.02124
4:7962092:G:C	50	100	1	0.01761
4:7962138:G:A	50	100	0.98	0.193
4:7962765:C:G	50	100	1	0.02124
4:7962861:T:C	50	100	1	0.02124
4:7963338:C:T	50	98	0.97	0.226
4:7963523:T:A	50	96	0.98	0.2838
4:7963593:G:A	50	100	0.99	0.02106
4:7963762:C:T	50	100	0.96	0.01834
4:7963802:T:C	50	100	0.99	0.02106
4:7963989:G:A	50	100	0.99	0.02106
4:7964204:T:C	50	100	0.99	0.0216
4:7964618:T:C	50	100	0.99	0.02106
4:7964728:T:A	50	98	0.9	0.02288
4:7965085:G:A	50	96	0.98	0.2928
4:7965213:C:T	50	100	0.97	0.2233
4:7965231:C:A	50	98	0.98	0.02106
4:7965516:G:C	50	100	0.95	0.08079
4:7965662:C:T	50	98	0.93	0.02705
4:7965956:C:T	50	100	0.98	0.1567
4:7966148:G:A	50	100	0.98	0.1572
4:7966514:G:A	50	100	0.98	0.1594
4:7966553:C:T	50	100	0.98	0.2956
4:7966592:A:C	50	100	0.96	0.06554
4:7966595:A:G	50	100	0.96	0.06536
4:7966845:C:T	50	100	0.98	0.1618
4:7967161:T:C	50	100	0.98	0.161
4:7967209:G:C	50	98	0.98	0.2878
4:7967226:G:C	50	98	0.98	0.2874
4:7967530:C:T	50	98	0.81	0.01452
4:7967734:T:C	50	100	0.97	0.2191
4:7967867:G:A	49	95.9	0.96	0.3435
4:7968285:C:G	50	96	0.94	0.02342
4:7968376:C:T	50	100	0.97	0.2482
4:7968470:T:C	50	96	0.91	0.03794
4:7968553:C:G	50	98	0.96	0.2961
4:7968862:C:T	50	100	0.96	0.217
4:7969022:C:T	50	100	0.95	0.1467
4:7970611:C:G	50	100	0.97	0.01797
4:7970642:G:T	50	98	0.77	0.06028
4:7970684:G:C	50	98	0.83	0.02342
4:7970904:G:A	50	94	0.87	0.07589
4:7971415:A:G	50	94	0.91	0.3379
4:7971969:T:C	50	98	0.89	0.1521
4:7972263:C:T	50	100	0.94	0.2284
4:7972321:T:C	50	100	0.93	0.3793
4:7972344:C:T	49	98	0.92	0.15
4:7973198:G:C	50	100	0.97	0.1276
4:7973278:A:G	50	100	0.94	0.01035
4:7973326:C:T	50	100	0.94	0.2293
4:7973329:C:A	50	100	0.92	0.02015
4:7973377:T:G	50	100	0.93	0.03068
4:7973852:G:C	50	100	0.94	0.2077
4:7974003:A:G	50	100	0.94	0.03068
4:7974406:T:C	50	96	0.85	0.08097
4:7975171:C:T	50	100	0.96	0.384
4:7975268:G:C	50	100	0.92	0.05664
4:7975338:C:T	50	96	0.75	0.04829
4:7975767:C:T	50	98	0.89	0.08878
4:7975863:C:T	50	100	0.96	0.04139
4:7975884:A:T	50	100	0.96	0.2349
4:7976140:T:C	50	100	0.95	0.01216
4:7976216:C:T	50	100	0.95	0.1347
4:7976528:G:A	50	100	0.97	0.1211
4:7976734:T:C	50	100	0.77	0.01961
4:7976792:T:C	50	100	0.97	0.063
4:7976913:A:C	50	98	0.96	0.3798
4:7976916:C:T	50	98	0.97	0.3796
4:7977008:T:C	50	100	0.97	0.3842
4:7977501:G:C	49	98	0.98	0.3591
4:7977527:T:C	50	100	0.98	0.374
4:7977609:G:A	50	100	1	0.01743
4:7977787:T:C	50	98	0.98	0.2416
4:7978177:A:G	50	98	0.98	0.2404
4:7978202:T:C	50	100	0.98	0.3905
4:7978474:T:C	50	100	0.97	0.3916
4:7978492:T:C	50	100	0.96	0.453
4:7978508:T:C	50	100	0.96	0.4528
4:7978571:C:A	50	100	0.98	0.2337
4:7978910:G:A	50	100	0.92	0.04121
4:7978925:C:T	50	100	0.96	0.2168
4:7978998:A:G	50	100	0.97	0.3669
4:7979010:G:A	50	100	0.96	0.136
4:7979019:C:T	50	100	0.95	0.08878
4:7979511:T:C	50	100	0.98	0.3871
4:7980146:C:T	50	100	0.98	0.234
4:7980148:C:A	50	100	0.97	0.215
4:7980385:T:C	50	100	0.99	0.2344
4:7980777:T:C	50	100	0.99	0.234
4:7981006:C:G	49	100	0.99	0.03341
4:7981045:G:A	50	100	0.99	0.2311
4:7981234:C:T	50	100	0.99	0.2333
4:7981390:G:C	50	100	0.97	0.1948
4:7981818:C:T	50	100	0.99	0.2333
4:7982110:T:C	50	98	0.96	0.07916
4:7982121:T:G	50	98	0.96	0.07789
4:7982130:G:A	48	100	0.99	0.03304
4:7982222:C:T	50	98	0.99	0.2309
4:7982313:T:G	50	100	0.99	0.06845
4:7982383:G:A	50	100	0.96	0.07516
4:7982441:C:G	50	100	0.99	0.06845
4:7982491:C:T	50	100	0.99	0.2322
4:7982554:T:A	50	100	0.99	0.06845
4:7982779:C:T	50	100	0.99	0.06845
4:7982796:C:T	50	100	0.99	0.06826
4:7982826:C:T	50	100	0.99	0.03105
4:7983009:T:C	50	100	1	0.06845
4:7983191:C:T	50	100	0.98	0.07534
4:7983665:C:G	50	100	0.98	0.368
4:7983897:C:T	50	100	1	0.06845
4:7983921:G:A	50	100	1	0.06845
4:7983977:C:T	50	100	0.96	0.07462
4:7983998:C:T	50	100	0.99	0.06845
4:7984030:C:A	50	100	0.96	0.07444
4:7984047:C:A	50	100	0.96	0.07444
4:7984103:C:T	50	100	1	0.06863
4:7984200:A:G	50	100	0.98	0.1683
4:7984250:T:C	50	100	0.98	0.402
4:7984344:G:A	50	100	0.94	0.1376
4:7984399:C:G	50	100	0.98	0.1647
4:7984472:C:T	50	100	0.92	0.03522
4:7984630:A:G	50	100	0.92	0.03558
4:7985048:G:T	50	100	0.96	0.07171
4:7985094:C:T	50	100	0.98	0.2887
4:7985096:T:C	50	100	0.97	0.2489
4:7985133:T:C	50	100	0.96	0.3833
4:7985182:A:G	50	100	0.73	0.01598
4:7985209:G:A	50	100	0.97	0.02215
4:7985302:C:T	49	98	0.95	0.01906
4:7985337:T:A	50	100	0.97	0.2262
4:7985830:G:A	50	100	0.97	0.2435
4:7985913:T:C	50	100	0.97	0.04248
4:7986032:C:T	50	100	1	0.04666
4:7986037:T:C	50	98	0.9	0.1129
4:7986075:T:C	50	98	0.98	0.3419
4:7986116:G:A	50	100	0.99	0.04103
4:7986165:A:G	50	100	0.95	0.05374
4:7986258:A:C	50	100	0.95	0.05374
4:7986890:C:T	50	100	1	0.04121
4:7986966:C:T	50	100	1	0.04121
4:7987068:T:C	50	100	1	0.04121
4:7987076:G:A	50	100	1	0.04121
4:7987179:G:C	50	100	1	0.04103
4:7987316:T:C	50	100	1	0.04121
4:7987353:C:T	50	100	1	0.04121
4:7987716:G:C	50	100	1	0.04103
4:7987867:T:C	50	100	1	0.04103
4:7988023:C:T	50	100	1	0.04103
4:7988188:A:G	50	100	1	0.04139
4:7988212:A:G	50	100	0.99	0.04158
4:7988303:G:A	50	98	0.97	0.2676
4:7988815:C:A	50	100	1	0.0325
4:7989035:G:A	50	100	1	0.04158
4:7989153:C:T	50	98	0.73	0.0167
4:7989830:C:T	50	100	0.94	0.0846
4:7989860:T:C	50	98	0.97	0.3408
4:7989942:G:A	50	100	1	0.04031
4:7990222:T:C	50	100	0.99	0.04103
4:7990477:C:T	50	100	0.99	0.0354
4:7990892:C:G	50	100	0.91	0.04484
4:7990905:A:G	50	98	0.96	0.4247
4:7991022:C:T	50	98	0.93	0.08188
4:7991045:C:G	50	98	0.92	0.04503
4:7991059:T:C	50	98	0.96	0.4946
4:7991181:T:C	50	98	0.95	0.07843
4:7992249:C:T	50	98	0.96	0.2446
4:7992457:C:A	50	98	0.99	0.1088
4:7992546:G:A	50	100	0.9	0.01017
4:7992571:C:T	50	100	0.94	0.08987
4:7992593:C:T	50	98	0.85	0.04212
4:7992733:T:C	50	98	0.95	0.09223
4:7993677:T:C	50	96	0.87	0.4753
4:7993832:G:A	50	100	0.89	0.06336
4:7995289:G:A	50	100	0.86	0.1469
4:7995301:G:A	50	100	0.84	0.04121
4:7995732:A:G	50	100	0.9	0.02106
4:7995842:C:G	50	100	0.98	0.01779
4:7995915:A:G	50	96	0.89	0.2927
4:7995953:A:T	50	100	0.96	0.01017
4:7996009:G:C	50	96	0.94	0.03486
4:7996046:C:T	50	100	0.95	0.01235
4:7996125:G:T	50	94	0.95	0.04139
4:7996420:C:T	50	100	0.9	0.07226
4:7996421:G:A	50	92	0.95	0.04085
4:7996474:C:T	49	100	0.98	0.01761
4:7996656:G:A	50	100	0.87	0.01017
4:7996733:G:A	50	96	0.94	0.08025
4:7997112:C:A	50	96	0.96	0.08261
4:7997299:T:G	50	100	0.92	0.01089
4:7997350:A:G	50	100	0.87	0.05628
4:7997767:A:G	50	100	1	0.01162
4:7997850:C:T	50	100	0.98	0.01761
4:7998101:C:G	50	92	0.97	0.1601
4:7998759:T:C	50	94	0.96	0.1674
4:7999216:C:T	50	98	0.94	0.0581
4:7999451:T:C	50	98	0.99	0.02578
4:7999616:T:C	50	100	0.94	0.01779
4:7999788:G:A	50	96	0.91	0.3702
4:8000265:G:A	50	100	0.88	0.01598
4:8000279:A:G	50	100	0.95	0.01797
4:8000300:C:T	50	100	0.84	0.01761
4:8000664:T:G	50	96	0.97	0.1665
4:8000690:T:C	50	100	0.96	0.02142
4:8000727:C:T	50	100	0.88	0.01598
4:8000919:C:T	50	100	0.91	0.02142
4:8001122:G:C	50	100	0.98	0.01089
4:8001152:G:A	50	96	0.86	0.05174
4:8001158:T:C	50	94	0.96	0.1694
4:8001198:C:A	50	96	0.95	0.1169
4:8001224:T:C	50	100	0.86	0.1035
4:8001483:T:C	50	94	0.94	0.1705
4:8001718:C:T	50	96	0.99	0.0207
4:8001756:G:A	50	96	0.98	0.0207
4:8001841:C:T	49	100	0.93	0.01198
4:8001854:T:C	49	98	0.87	0.03486
4:8002089:C:G	50	96	0.98	0.0207
4:8002151:C:T	50	100	0.92	0.01289
4:8002200:G:A	50	100	0.89	0.1861
4:8002410:C:T	50	100	0.9	0.0532
4:8002492:T:G	50	98	0.97	0.01471
4:8002646:G:A	50	100	0.85	0.01089
4:8002798:C:T	50	98	0.79	0.04648
4:8003096:G:T	50	100	0.96	0.01017
4:8003107:G:T	50	100	0.88	0.06173
4:8003173:T:G	50	100	0.98	0.02633
4:8003469:G:A	50	100	0.96	0.02614
4:8003845:A:G	50	96	0.92	0.3994
4:8004044:T:C	50	100	0.95	0.02614
4:8004068:A:G	50	94	0.89	0.4524
4:8004228:T:C	50	98	0.82	0.02033
4:8004467:C:T	50	100	0.88	0.02197
4:8004888:G:A	50	98	0.94	0.01235
4:8005038:G:A	50	100	0.92	0.01017
4:8005201:C:T	50	96	0.88	0.1674
4:8005261:T:C	50	96	0.88	0.1988
4:8005528:C:G	50	100	0.81	0.0138
4:8005610:T:C	50	100	0.97	0.01035
4:8005868:T:A	50	98	0.9	0.03994
4:8006308:G:A	50	98	0.84	0.03341
4:8006537:A:G	50	94	0.88	0.3424
4:8006560:C:T	50	98	0.87	0.02796
4:8006764:C:T	50	96	0.88	0.3945
4:8006875:G:T	50	100	0.83	0.06899
4:8007331:T:C	50	100	0.74	0.01561
4:8007414:A:G	50	100	0.73	0.01816
4:8007487:T:C	50	100	0.84	0.04448
4:8008010:C:T	50	96	0.87	0.1616
4:8008032:G:A	50	98	0.95	0.2335
4:8008341:C:T	50	100	0.97	0.04375
4:8008385:C:T	50	96	0.97	0.1779
4:8008522:C:T	50	92	0.91	0.4243
4:8009502:T:C	50	100	0.89	0.01489
4:8009577:G:A	50	96	0.95	0.2691
4:8009659:C:T	50	94	0.95	0.439
4:8009844:A:G	50	98	0.88	0.0285
4:8009904:C:T	50	100	0.95	0.08043
4:8009905:A:G	50	100	0.97	0.1187
4:8009913:G:A	50	98	0.88	0.0285
4:8009969:A:C	50	100	0.96	0.09913
4:8010363:G:A	50	98	0.93	0.02015
4:8010440:C:T	49	95.9	0.96	0.431
4:8010590:G:A	50	96	0.96	0.4067
4:8010595:G:A	50	96	0.96	0.4303
4:8010699:C:G	50	100	0.86	0.02487
4:8010938:A:G	50	96	0.98	0.1705
4:8011076:G:T	50	100	0.95	0.1293
4:8011555:A:G	50	100	0.76	0.01362
4:8011854:A:G	50	100	0.92	0.02505
4:8012100:G:A	50	98	0.96	0.1747
4:8012847:C:A	50	96	0.96	0.4517
4:8012912:C:T	50	100	0.93	0.08479
4:8013463:A:C	50	98	0.86	0.01471
4:8013694:C:T	50	100	0.97	0.4642
4:8014142:A:G	50	100	0.94	0.0354
4:8014246:C:A	50	98	0.94	0.1028
4:8014417:T:C	50	100	0.99	0.02451
4:8014437:T:C	50	100	0.96	0.09386
4:8014507:T:C	50	100	0.95	0.03177
4:8014592:C:T	50	100	0.93	0.04593
4:8014928:T:C	50	88	0.95	0.4268
4:8015397:T:C	50	100	0.96	0.1926
4:8015674:C:A	50	100	0.97	0.2135
4:8015752:T:C	50	100	0.87	0.02487
4:8016032:T:G	49	95.9	0.97	0.4631
4:8016425:G:A	50	100	1	0.02124
4:8016429:C:T	50	98	0.98	0.2199
4:8016469:T:C	50	100	0.92	0.0472
4:8016529:C:T	50	100	0.88	0.02397
4:8016692:C:G	50	98	0.98	0.278
4:8016738:C:T	50	100	0.88	0.01362
4:8016748:A:G	50	100	0.88	0.02596
4:8016789:G:A	50	100	0.99	0.02197
4:8016838:G:A	50	100	0.88	0.0236
4:8017053:A:G	50	100	0.95	0.02469
4:8017193:C:T	50	100	0.94	0.03468
4:8017197:T:C	50	96	0.97	0.2994
4:8017301:A:T	50	78	0.87	0.4592
4:8017553:G:A	50	98	0.94	0.1331
4:8017720:G:A	50	98	0.95	0.1331
4:8018374:G:A	50	100	0.97	0.2095
4:8018516:C:T	50	100	0.87	0.02669
4:8018733:A:G	50	100	0.87	0.02614
4:8018775:A:G	50	98	0.97	0.2783
4:8018913:C:T	50	100	0.84	0.01924
4:8018989:G:T	50	98	0.96	0.4802
4:8019148:C:T	50	98	0.98	0.2747
4:8019424:C:T	50	100	0.98	0.2511
4:8019690:A:G	50	100	0.97	0.2042
4:8019751:T:C	50	100	0.97	0.2061
4:8019865:A:C	50	92	0.95	0.4978
4:8020567:C:T	50	100	0.98	0.02487
4:8020945:C:T	50	100	0.94	0.1801
4:8020959:C:A	49	100	0.93	0.03722
4:8021030:T:A	50	98	0.94	0.01779
4:8021383:G:T	50	100	0.97	0.02505
4:8021757:G:A	50	96	0.93	0.3315
4:8022098:C:T	50	98	0.94	0.1837
4:8022101:C:G	50	96	0.94	0.2525
4:8022503:T:C	50	100	0.98	0.09314
4:8022642:C:T	50	100	0.98	0.09858
4:8023077:C:T	50	100	0.98	0.1028
4:8023230:G:A	50	100	0.95	0.01253
4:8023318:G:A	50	98	0.98	0.01216
4:8023336:C:T	50	100	0.99	0.04448
4:8023436:T:C	50	100	0.98	0.07662
4:8023443:A:G	50	100	0.98	0.07662
4:8023616:G:A	50	92	0.93	0.2451
4:8023714:C:T	50	100	0.99	0.04357
4:8024101:G:C	50	98	0.96	0.2496
4:8024244:G:A	50	100	0.99	0.02905
4:8024267:C:G	50	98	0.96	0.1603
4:8024353:T:C	50	100	1	0.0276
4:8024407:C:T	50	98	0.8	0.01652
4:8024439:C:G	50	96	0.97	0.1801
4:8024449:C:T	50	100	0.93	0.07698
4:8024511:G:T	50	100	0.94	0.1115
4:8024550:G:A	50	100	1	0.02778
4:8024833:G:A	50	96	0.94	0.02433
4:8024918:T:G	50	96	0.92	0.1462
4:8025042:G:A	50	100	1	0.02796
4:8025069:A:C	50	98	0.97	0.2046
4:8025085:A:G	50	100	0.96	0.1327
4:8025368:C:G	50	98	0.96	0.2498
4:8025490:G:T	50	98	0.97	0.0748
4:8025615:C:T	50	100	1	0.02796
4:8025631:C:T	50	98	0.95	0.01126
4:8025676:G:A	50	96	0.95	0.2295
4:8025730:C:T	50	98	0.85	0.02033
4:8026100:T:C	50	94	0.94	0.2326
4:8026132:G:C	50	100	0.92	0.02905
4:8026670:C:T	50	100	0.96	0.2135
4:8027103:C:G	50	100	0.67	0.02106
4:8027210:G:A	50	100	0.96	0.2133
4:8027236:A:T	50	96	0.95	0.1854
4:8027909:C:A	50	96	0.86	0.03105
4:8028043:G:A	50	100	0.84	0.01452
4:8028718:G:C	50	98	0.93	0.2731
4:8028864:T:C	50	100	0.94	0.01216
4:8028975:C:T	50	100	0.8	0.01707
4:8029744:A:G	50	96	0.92	0.2271
4:8029863:T:G	50	100	0.87	0.2809
4:8030677:C:T	50	96	0.86	0.02124
4:8030820:G:A	50	96	0.84	0.01816
4:8030904:G:A	50	100	0.84	0.01398
4:8031599:T:C	50	98	0.93	0.4248
4:8031661:C:T	50	100	0.93	0.2814
4:8031818:G:A	50	100	0.92	0.09731
4:8031913:C:T	50	98	0.97	0.1153
4:8031959:T:C	50	100	0.96	0.1685
4:8031978:C:T	50	98	0.93	0.2983
4:8032005:G:C	50	98	0.91	0.1333
4:8032023:A:G	50	100	0.94	0.1768
4:8032134:C:T	50	100	0.92	0.1924
4:8032183:A:G	50	100	0.97	0.1536
4:8032285:G:A	50	100	0.93	0.0138
4:8032406:G:A	50	100	0.9	0.02687
4:8032417:G:A	50	100	0.91	0.02705
4:8032447:G:A	50	100	0.95	0.04539
4:8032770:G:A	50	100	0.98	0.1618
4:8032906:C:T	50	100	0.95	0.02651
4:8032990:C:T	50	100	0.97	0.2505
4:8033016:C:T	50	100	0.95	0.03431
4:8033045:C:T	50	100	0.97	0.2507
4:8033181:C:T	50	100	0.97	0.1137
4:8033375:C:A	50	100	0.97	0.3744
4:8034090:C:T	50	100	0.96	0.2213
4:8034352:G:A	50	100	0.99	0.01307
4:8034937:C:T	47	97.9	0.93	0.3531
4:8035329:C:T	50	96	0.97	0.3114
4:8035528:T:C	50	98	0.97	0.4096
4:8035545:T:C	50	98	0.97	0.3404
4:8035589:G:T	50	100	0.97	0.4072
4:8035968:C:T	50	100	0.99	0.02596
4:8035990:C:T	50	100	0.98	0.02542
4:8036549:C:G	50	100	0.99	0.01325
4:8036713:G:A	50	98	0.94	0.1216
4:8036727:T:C	50	98	0.97	0.4012
4:8036953:T:A	50	98	0.95	0.08224
4:8037090:T:C	50	100	0.99	0.01325
4:8037103:A:G	50	100	0.98	0.1501
4:8037134:T:C	50	100	0.98	0.3869
4:8037138:T:G	50	100	0.96	0.0394
4:8037302:A:G	50	98	0.97	0.1225
4:8037318:G:A	50	98	0.95	0.08188
4:8037553:C:T	50	100	0.99	0.03885
4:8037618:T:C	50	98	0.98	0.1589
4:8037967:C:T	50	100	1	0.02505
4:8037998:C:T	50	100	0.98	0.02088
4:8038007:C:A	50	100	0.96	0.05229
4:8038295:T:G	50	100	0.95	0.0797
4:8038361:T:C	50	100	0.96	0.1235
4:8038489:C:T	50	100	1	0.02433
4:8038591:C:T	50	100	1	0.02469
4:8038865:T:C	50	100	1	0.205
4:8038998:G:A	50	100	0.98	0.03922
4:8039131:A:T	50	98	0.96	0.1549
4:8039191:A:G	50	100	0.82	0.01216
4:8039264:C:T	50	100	0.92	0.07244
4:8039440:T:C	50	98	0.97	0.3834
4:8039482:A:G	50	98	0.95	0.262
4:8040073:T:C	50	100	0.97	0.4619
4:8040134:G:A	50	100	0.93	0.06863
4:8040339:A:G	50	100	0.94	0.2266
4:8040382:A:G	50	100	0.95	0.2315
4:8040565:C:T	50	100	0.93	0.1494
4:8040834:G:A	50	100	0.97	0.0187
4:8041220:C:T	50	98	0.99	0.2671
4:8041348:A:G	50	100	0.95	0.1242
4:8041796:C:T	50	100	0.98	0.01997
4:8041955:G:A	50	100	0.98	0.4691
4:8041973:A:G	50	100	0.97	0.3179
4:8041976:G:A	50	100	0.97	0.3183
4:8042280:A:G	50	98	0.97	0.1231
4:8042497:A:C	50	100	0.98	0.1603
4:8042755:C:T	50	100	0.99	0.2711
4:8042875:A:G	50	100	0.99	0.2712
4:8043246:G:C	50	98	0.94	0.1654
4:8043337:C:T	50	100	0.98	0.1503
4:8043371:T:C	50	100	0.96	0.2607
4:8043542:C:T	50	98	0.97	0.4283
4:8043742:A:G	50	100	0.99	0.279
4:8043765:G:A	50	100	0.97	0.2565
4:8044000:T:C	50	100	0.97	0.158
4:8044136:A:G	50	100	0.98	0.1599
4:8044667:G:C	50	86	0.91	0.4178
4:8044694:A:T	50	86	0.8	0.1957
4:8044696:G:T	50	100	0.95	0.1656
4:8044706:G:A	50	100	0.99	0.2665
4:8044851:G:C	50	98	0.99	0.2689
4:8045035:G:A	50	100	0.99	0.2676
4:8045138:G:A	50	100	0.96	0.1977
4:8045332:G:A	50	96	0.87	0.04975
4:8045372:C:T	50	100	0.93	0.06463
4:8045444:T:A	50	100	0.96	0.3351
4:8045603:C:T	50	100	0.89	0.0118
4:8046051:C:G	50	100	0.99	0.2721
4:8046072:A:C	50	100	0.97	0.3936
4:8046246:C:T	50	100	0.97	0.1649
4:8046325:G:C	50	100	0.98	0.2647
4:8046350:C:T	50	100	0.96	0.07371
4:8046369:T:C	50	100	0.96	0.2141
4:8047143:G:C	50	100	0.98	0.05937
4:8047585:A:G	50	100	0.95	0.1002
4:8047799:C:A	50	100	0.98	0.06227
4:8047849:G:A	50	100	0.98	0.2142
4:8047967:T:C	50	100	0.95	0.2605
4:8047986:A:G	50	100	0.97	0.3313
4:8048170:T:C	50	98	0.95	0.09804
4:8048315:A:T	50	100	0.99	0.1009
4:8048329:C:A	50	100	0.98	0.2493
4:8048540:G:A	50	98	1	0.146
4:8048616:G:A	50	98	0.97	0.2736
4:8048630:G:A	50	98	0.98	0.2524
4:8049038:C:T	50	100	0.97	0.2721
4:8049287:T:C	50	100	0.96	0.1028
4:8049294:G:A	50	100	0.95	0.0935
4:8049351:G:C	50	100	0.95	0.09386
4:8049431:A:C	50	98	0.99	0.169
4:8049456:G:A	50	100	1	0.01307
4:8049518:C:A	50	100	0.86	0.01289
4:8049720:A:G	50	100	0.96	0.0187
4:8049806:G:C	49	100	0.93	0.01434
4:8049885:G:C	50	100	0.99	0.1481
4:8049974:A:C	50	100	0.98	0.07662
4:8050184:G:C	50	100	0.98	0.04339
4:8050428:T:C	50	100	0.98	0.0768
4:8050487:G:A	50	100	0.98	0.0581
4:8051134:G:C	50	98	0.97	0.2504
4:8051144:C:T	50	98	0.97	0.2502
4:8051153:T:G	50	100	0.95	0.1006
4:8051293:A:G	50	98	0.96	0.2772
4:8051357:G:A	50	100	0.99	0.07171
4:8051425:T:C	50	100	0.99	0.07153
4:8051427:C:T	50	100	0.99	0.07153
4:8051447:C:T	50	100	0.99	0.07153
4:8051639:C:T	50	100	0.99	0.07226
4:8051677:T:C	50	100	0.99	0.07226
4:8051683:T:C	50	100	0.99	0.07226
4:8051751:C:T	50	98	0.99	0.09713
4:8051759:G:A	50	100	0.99	0.07244
4:8051930:A:G	50	98	0.99	0.1006
4:8052018:C:A	50	98	0.99	0.09967
4:8052078:T:G	50	100	0.97	0.1757
4:8052103:G:T	50	98	0.97	0.1006
4:8052188:T:C	50	96	0.96	0.1013
4:8052232:C:T	50	98	0.98	0.1
4:8052251:C:T	50	98	0.98	0.1004
4:8052280:A:G	50	98	0.97	0.2489
4:8052384:C:G	50	98	0.97	0.07516
4:8052526:T:C	49	95.9	0.92	0.2491
4:8052586:T:C	50	100	0.96	0.09586
4:8052587:G:A	50	98	0.87	0.1029
4:8052617:A:G	50	96	0.94	0.1068
4:8052745:A:G	50	96	0.95	0.4604
4:8053596:T:A	50	100	0.9	0.2104
4:8054407:C:T	50	100	0.99	0.01489
4:8054470:G:A	50	100	0.93	0.1567
4:8054478:C:G	50	98	0.97	0.1934
4:8054673:A:G	49	100	0.98	0.01089
4:8054969:C:T	50	100	0.96	0.2426
4:8055017:C:T	50	94	0.92	0.1786
4:8055119:T:C	50	100	0.96	0.2364
4:8055381:G:A	49	100	0.96	0.2177
4:8055636:C:G	50	98	0.98	0.199
4:8056123:A:C	50	90	0.86	0.09513
4:8056130:A:C	50	90	0.94	0.08932
4:8056611:A:T	50	96	0.97	0.3678
4:8056743:T:C	50	98	0.83	0.02469
4:8056919:G:T	50	98	0.96	0.08224
4:8056975:G:T	50	98	0.96	0.03813
4:8057102:T:C	49	95.9	0.97	0.04031
4:8057282:C:T	50	100	0.96	0.08224
4:8057407:G:A	50	100	0.97	0.08206
4:8057574:G:A	50	98	0.99	0.03794
4:8057662:C:T	50	100	0.98	0.0719
4:8057815:T:C	50	100	0.97	0.08243
4:8058022:C:T	50	100	0.98	0.2395
4:8058555:A:T	50	100	0.98	0.3224
4:8058593:C:T	50	98	0.99	0.03776
4:8058693:C:T	49	93.9	0.94	0.1776
4:8058785:C:T	50	100	0.87	0.01362
4:8058910:T:C	50	94	0.98	0.3898
4:8058966:G:C	50	100	0.97	0.06118
4:8058982:T:C	50	98	0.98	0.04103
4:8059444:G:C	50	98	0.98	0.2135
4:8059492:C:T	50	94	0.98	0.3794
4:8059529:C:T	50	96	0.95	0.4635
4:8059534:G:C	50	94	0.94	0.1672
4:8059763:G:A	50	98	0.98	0.1525
4:8059780:C:A	50	96	0.93	0.2084
4:8059931:C:A	50	88	0.96	0.372
4:8060246:A:G	50	98	0.99	0.03813
4:8060355:T:G	50	100	0.98	0.1035
4:8060381:C:G	50	100	0.99	0.2097
4:8060475:G:A	50	96	0.98	0.3631
4:8060499:G:C	50	100	0.98	0.08406
4:8060747:G:T	50	94	0.97	0.386
4:8060751:C:T	50	98	0.95	0.2344
4:8060903:G:T	50	100	0.92	0.02251
4:8060911:A:C	50	100	0.98	0.1051
4:8060913:C:T	50	100	0.9	0.03232
4:8060962:T:C	50	100	0.98	0.1055
4:8060963:G:A	50	96	0.98	0.3546
4:8061103:C:T	50	96	0.93	0.1685
4:8061144:A:C	50	100	0.98	0.2021
4:8061248:G:A	50	96	0.98	0.3627
4:8061297:G:A	50	96	0.98	0.3629
4:8061347:C:A	50	96	0.97	0.3678
4:8061696:C:T	50	100	0.92	0.01906
4:8061697:G:A	50	100	0.91	0.01271
4:8061774:C:T	50	98	0.95	0.2347
4:8061800:G:C	50	100	0.98	0.0138
4:8061841:T:C	50	98	0.96	0.2308
4:8062065:G:A	49	95.9	0.92	0.1794
4:8062199:A:G	50	100	0.87	0.01307
4:8062487:T:C	50	98	0.96	0.05065
4:8062879:C:T	50	98	0.97	0.04212
4:8063034:G:A	50	100	0.94	0.08678
4:8063072:C:T	50	96	0.95	0.4532
4:8063172:T:G	50	98	0.93	0.2304
4:8063191:G:A	50	100	0.92	0.3204
4:8063214:C:T	50	100	0.93	0.4651
4:8063436:G:T	50	100	0.97	0.01344
4:8064060:T:C	50	100	0.76	0.01852
4:8064289:T:A	50	98	0.9	0.4942
4:8064829:T:C	50	100	0.97	0.04194
4:8064846:T:G	50	96	0.88	0.1848
4:8064980:T:C	50	100	1	0.02687
4:8065016:A:G	50	100	0.94	0.1728
4:8065151:C:T	50	100	0.94	0.02633
4:8065261:C:T	50	100	0.97	0.04521
4:8065349:A:C	50	100	0.97	0.04194
4:8065538:A:G	50	100	0.97	0.0423
4:8065749:C:T	50	98	0.92	0.1077
4:8065779:C:T	50	100	0.94	0.1151
4:8066031:G:A	50	98	0.92	0.126
4:8066392:A:G	39	87.2	0.72	0.1521
4:8066892:G:T	50	100	1	0.02959
4:8067388:G:A	50	100	0.86	0.01271
4:8067591:C:T	50	100	0.94	0.02996
4:8067673:G:A	50	94	0.94	0.1921
4:8067676:G:A	50	100	0.95	0.467
4:8067678:C:T	50	100	1	0.02996
4:8067987:C:T	50	100	0.96	0.09386
4:8067994:C:A	50	100	0.85	0.01162
4:8068033:T:A	50	100	0.88	0.01271
4:8068170:C:T	50	100	1	0.02996
4:8068542:T:C	50	100	1	0.03141
4:8068630:C:T	50	100	0.91	0.01053
4:8068739:C:A	50	100	0.96	0.09659
4:8068931:T:C	50	100	0.99	0.03068
4:8068945:G:A	50	100	0.68	0.01398
4:8069066:T:G	50	100	0.95	0.1216
4:8069288:G:A	50	100	0.95	0.4259
4:8069300:C:T	50	100	0.99	0.02741
4:8069409:C:T	50	100	0.95	0.09459
4:8069431:T:C	50	100	0.95	0.09695
4:8069436:C:T	50	100	0.74	0.03286
4:8069653:T:C	50	100	0.99	0.03068
4:8069790:C:T	50	100	0.95	0.02342
4:8070049:G:A	50	100	0.88	0.0256
4:8070086:C:T	50	98	0.95	0.1004
4:8070830:G:T	50	98	0.94	0.1924
4:8070957:A:G	50	98	0.95	0.3858
4:8071234:C:A	50	98	0.94	0.4021
4:8071969:G:A	49	100	0.93	0.02796
4:8071988:C:T	50	98	0.93	0.1198
4:8072635:G:T	50	100	0.97	0.1089
4:8073006:C:T	50	96	0.95	0.2003
4:8073012:G:A	50	98	0.95	0.02469
4:8073407:C:T	50	96	0.93	0.3573
4:8073727:G:T	50	100	0.87	0.02324
4:8074008:A:T	50	96	0.9	0.07426
4:8074315:C:G	50	98	0.9	0.02324
4:8074416:C:T	50	100	0.94	0.02614
4:8074742:T:A	50	100	0.92	0.03613
4:8075307:C:T	50	96	0.9	0.06518
4:8075385:T:G	50	98	0.89	0.1859
4:8075535:C:A	50	100	0.91	0.09296
4:8076223:G:C	50	100	0.97	0.01162
4:8076367:G:A	50	100	0.93	0.05973
4:8076430:C:T	50	98	0.9	0.1701
4:8076742:G:A	49	100	0.88	0.0276
4:8076953:A:G	47	97.9	0.8	0.01797
4:8076958:G:A	46	100	0.88	0.1609
4:8077225:C:T	50	100	0.98	0.02251
4:8077319:G:A	50	100	0.78	0.01216
4:8077980:G:C	50	100	0.78	0.01434
4:8078044:T:C	50	100	0.88	0.03613
4:8078301:G:A	50	98	0.92	0.3301
4:8078484:C:T	50	100	0.81	0.01216
4:8078723:A:G	50	100	0.81	0.01216
4:8078733:A:T	50	98	0.93	0.4757
4:8078754:T:C	50	96	0.92	0.3549
4:8078846:G:T	49	98	0.93	0.4771
4:8078906:C:T	50	100	0.89	0.0354
4:8079416:T:G	50	100	0.95	0.02088
4:8079536:G:C	50	98	0.92	0.07716
4:8079547:T:C	50	100	0.96	0.02832
4:8079778:G:A	50	100	0.78	0.01416
4:8080011:C:T	50	96	0.94	0.1244
4:8080144:G:A	49	95.9	0.93	0.1282
4:8080559:G:A	50	98	0.91	0.07298
4:8080920:C:G	50	100	0.92	0.1245
4:8081212:C:T	50	100	0.8	0.01543
4:8081233:C:T	50	96	0.88	0.2721
4:8081584:G:A	50	96	0.89	0.07244
4:8081836:C:T	50	100	0.86	0.1255
4:8082023:C:T	50	100	0.94	0.02142
4:8082096:C:G	50	100	0.86	0.01943
4:8082439:C:T	50	96	0.81	0.07244
4:8082833:C:T	50	88	0.84	0.2812
4:8083067:C:T	50	100	0.79	0.01961
4:8083316:T:C	50	100	0.92	0.07516
4:8083447:G:A	50	100	0.95	0.1692
4:8083619:T:C	50	100	0.94	0.1696
4:8083799:C:T	50	100	0.91	0.02832
4:8084019:G:A	50	98	0.96	0.1501
4:8084446:T:C	50	96	0.96	0.3962
4:8084607:T:C	50	98	0.94	0.3301
4:8084713:T:C	50	100	0.96	0.07643
4:8084781:G:A	50	98	0.97	0.07553
4:8084928:C:T	50	100	0.92	0.207
4:8085091:G:A	50	100	0.99	0.146
4:8085217:G:A	50	98	0.97	0.1429
4:8085239:T:G	50	100	0.98	0.02542
4:8085288:G:A	50	100	1	0.01017
4:8085454:T:C	50	98	0.94	0.1427
4:8085578:G:A	46	100	0.97	0.1708
4:8085595:C:A	43	95.3	0.89	0.1837
4:8085623:G:C	48	100	0.97	0.01344
4:8085844:G:C	50	100	0.96	0.1718
4:8086043:G:C	50	100	0.92	0.04539
4:8086363:T:G	50	100	0.99	0.1485
4:8086431:T:C	50	98	0.97	0.07516
4:8086546:C:T	49	100	0.95	0.05501
4:8086887:G:A	50	100	0.74	0.01924
4:8086926:C:T	50	98	0.79	0.07916
4:8087265:G:C	50	100	0.91	0.04412
4:8087328:C:G	50	100	0.99	0.1402
4:8087344:C:T	50	100	0.8	0.01325
4:8087512:C:T	50	100	0.88	0.02324
4:8087871:C:T	50	100	0.97	0.2057
4:8088033:C:T	49	100	0.91	0.1578
4:8088301:C:T	50	100	0.98	0.2057
4:8088336:G:A	50	96	0.9	0.04975
4:8088657:C:T	50	98	0.98	0.09768
4:8088711:G:A	50	100	0.96	0.06209
4:8088970:G:A	50	100	0.82	0.01888
4:8089148:T:C	50	98	0.98	0.4561
4:8089178:G:T	50	100	0.99	0.1282
4:8089212:A:G	50	98	0.98	0.2594
4:8089762:G:C	44	97.7	0.79	0.01289
4:8089908:G:A	50	100	0.99	0.1928
4:8090123:T:C	50	100	0.98	0.4906
4:8090125:C:T	50	98	0.88	0.04484
4:8090180:C:G	50	100	0.98	0.2378
4:8090328:C:A	50	100	0.99	0.193
4:8090720:T:A	50	98	0.95	0.06772
4:8090721:A:T	50	100	0.97	0.4532
4:8090772:G:A	50	100	1	0.1285
4:8090780:C:G	50	100	1	0.4993
4:8090960:G:A	50	98	0.97	0.1302
4:8091044:C:T	50	100	1	0.281
4:8091054:G:C	50	100	1	0.281
4:8091068:T:C	50	100	0.98	0.49
4:8091274:T:C	35	82.9	0.99	0.2195
4:8091849:T:A	31	83.9	0.93	0.2482
4:8091888:A:G	38	78.9	0.99	0.2814
4:8091906:T:C	41	85.4	0.97	0.2384
4:8092162:T:A	50	100	1	0.2814
4:8092333:A:T	50	100	1	0.2818
4:8092477:C:T	50	100	0.98	0.02542
4:8092530:T:C	50	100	0.96	0.05247
4:8092679:C:A	50	100	0.97	0.2564
4:8092732:G:A	50	100	0.94	0.06463
4:8092844:T:C	50	98	1	0.2551
4:8092876:G:T	50	98	1	0.2551
4:8092923:T:A	50	98	1	0.2553
4:8092951:A:C	50	98	1	0.282
4:8092993:C:T	50	100	0.99	0.02596
4:8093065:T:C	50	98	1	0.2551
4:8093079:G:C	50	98	1	0.2545
4:8093096:G:A	50	100	0.97	0.124
4:8093098:C:T	50	98	0.99	0.1235
4:8093104:C:T	50	100	1	0.1282
4:8093188:T:C	50	98	0.97	0.1244
4:8093418:C:G	50	98	0.99	0.2545
4:8093692:C:T	50	98	0.99	0.2545
4:8093758:G:T	50	98	0.99	0.3983
4:8093812:T:G	50	100	0.93	0.02687
4:8093938:G:T	50	98	1	0.4744
4:8094050:T:C	50	98	1	0.4751
4:8094277:A:G	50	98	0.99	0.4446
4:8094283:G:A	50	100	0.93	0.02705
4:8094341:C:G	50	100	0.98	0.1247
4:8094359:T:G	50	96	0.99	0.4771
4:8094406:G:C	50	98	0.99	0.4475
4:8094420:C:A	50	100	0.98	0.2576
4:8094428:C:T	50	100	0.93	0.02723
4:8094476:T:C	50	98	0.99	0.4437
4:8094499:G:T	50	100	0.98	0.06209
4:8094582:A:G	50	100	0.94	0.06899
4:8095041:C:T	47	97.9	0.99	0.2531
4:8095349:G:A	50	100	0.99	0.06191
4:8095440:T:C	50	100	0.99	0.06191
4:8095463:G:A	50	96	0.91	0.04194
4:8095606:G:A	50	98	0.99	0.2534
4:8095742:G:A	50	98	0.99	0.2455
4:8095784:G:A	50	100	0.96	0.03141
4:8095799:T:C	50	98	0.99	0.3155
4:8095805:G:C	50	98	0.99	0.1244
4:8095827:C:T	50	98	0.76	0.03359
4:8096062:T:C	50	100	0.97	0.2389
4:8096438:T:C	50	100	0.98	0.339
4:8096450:A:T	50	100	0.99	0.339
4:8096451:C:T	49	100	1	0.1271
4:8096718:G:A	50	100	0.98	0.06191
4:8096765:C:T	50	98	0.98	0.1124
4:8096786:C:G	50	100	0.98	0.4341
4:8097941:C:G	50	98	0.98	0.2999
4:8098094:C:T	50	96	0.99	0.4828
4:8098124:A:G	50	100	0.99	0.1313
4:8098212:C:G	50	100	0.99	0.06917
4:8098431:G:A	50	100	0.98	0.1665
4:8098444:G:A	50	98	0.97	0.2415
4:8098521:A:G	50	96	1	0.3005
4:8098545:A:G	50	96	1	0.3005
4:8098648:C:T	50	96	0.99	0.236
4:8098727:G:C	50	100	0.96	0.06318
4:8098768:G:T	50	100	0.97	0.03613
4:8098836:A:G	50	96	1	0.3008
4:8099005:G:A	50	100	0.96	0.0256
4:8099362:C:T	50	98	0.77	0.01598
4:8099367:C:T	50	100	0.91	0.02342
4:8099482:G:A	50	100	0.98	0.1658
4:8099701:C:G	50	100	0.98	0.1284
4:8100031:G:T	50	100	0.99	0.195
4:8100054:G:A	50	100	0.99	0.06354
4:8100068:G:C	50	100	0.97	0.1278
4:8100366:C:G	50	100	0.96	0.0915
4:8100554:C:T	50	100	0.98	0.1654
4:8100581:C:T	50	100	0.98	0.1979
4:8100594:A:C	50	100	0.91	0.0236
4:8100905:T:C	50	98	0.98	0.4668
4:8101596:C:T	50	98	0.94	0.468
4:8101705:C:G	50	100	0.9	0.06845
4:8101725:G:T	50	100	0.98	0.05537
4:8102015:C:T	50	94	0.94	0.1038
4:8102309:G:C	50	98	0.74	0.0285
4:8102446:C:A	50	92	0.94	0.4579
4:8103111:T:C	50	100	0.94	0.02869
4:8103283:T:C	50	94	0.92	0.1959
4:8103399:C:G	50	100	0.96	0.09096
4:8103593:T:C	50	100	0.84	0.05519
4:8103672:C:T	50	94	0.89	0.1737
4:8104114:C:T	50	100	0.96	0.09223
4:8104226:C:T	50	100	0.96	0.02342
4:8104351:C:A	50	100	0.94	0.08932
4:8104382:G:A	50	100	0.95	0.02269
4:8104522:G:A	50	92	0.89	0.4161
4:8104922:G:A	50	100	0.74	0.01289
4:8104934:T:G	50	98	0.91	0.1554
4:8105154:T:C	50	90	0.87	0.4395
4:8105327:G:A	50	96	0.86	0.07662
4:8105835:G:C	50	92	0.85	0.3931
4:8105892:C:T	50	100	0.92	0.02996
4:8105893:A:G	50	96	0.87	0.04611
4:8105910:C:G	50	92	0.85	0.3509
4:8105965:A:T	50	96	0.9	0.1002
4:8106009:G:T	50	96	0.9	0.09913
4:8106079:G:T	50	94	0.87	0.09804
4:8106159:G:A	50	96	0.88	0.112
4:8106209:C:T	50	98	0.92	0.1142
4:8106216:C:T	50	100	0.98	0.02469
4:8106269:G:A	50	94	0.93	0.2012
4:8106300:T:C	50	98	0.87	0.1852
4:8106588:C:T	50	96	0.91	0.1068
4:8106744:G:A	50	98	0.86	0.05737
4:8107040:C:T	50	100	0.94	0.01997
4:8107443:G:C	50	96	0.65	0.01634
4:8107461:G:A	50	100	0.99	0.03595
4:8107481:G:C	50	94	0.95	0.2288
4:8107959:T:C	50	100	0.9	0.05737
4:8108197:G:A	50	100	0.86	0.01525
4:8108275:G:C	50	94	0.97	0.1944
4:8108356:T:C	50	98	0.94	0.1137
4:8108471:G:A	50	100	0.95	0.01089
4:8108498:G:A	50	94	0.96	0.4684
4:8108663:C:T	50	100	0.96	0.0158
4:8108703:A:T	50	100	1	0.01961
4:8108771:T:C	50	100	0.97	0.1629
4:8108891:T:C	50	100	0.95	0.06227
4:8109055:C:T	50	98	0.96	0.3588
4:8109108:C:T	50	100	0.95	0.03595
4:8109150:C:T	50	100	0.7	0.01525
4:8109254:A:G	50	98	0.95	0.1142
4:8109390:C:A	50	100	0.97	0.1897
4:8109442:G:T	50	100	0.96	0.08025
4:8109660:T:C	50	98	0.95	0.4877
4:8109701:A:G	50	100	0.94	0.2244
4:8109807:G:A	50	100	0.96	0.07988
4:8109823:G:A	50	98	0.89	0.0935
4:8109991:G:A	50	100	0.93	0.03867
4:8110285:G:A	50	100	0.96	0.09622
4:8110379:G:T	50	96	0.94	0.1138
4:8110421:G:A	50	100	0.97	0.01235
4:8110468:C:T	50	98	0.96	0.3264
4:8110664:G:C	50	96	0.97	0.2122
4:8110876:C:A	50	98	0.95	0.4893
4:8110979:C:T	50	100	0.94	0.09949
4:8111458:C:A	50	100	1	0.02233
4:8111560:G:C	50	100	0.81	0.04484
4:8111919:T:C	50	98	0.97	0.06863
4:8112077:C:T	50	92	0.88	0.03341
4:8112093:G:A	50	96	0.95	0.04866
4:8112163:T:C	50	100	0.98	0.4722
4:8112794:C:T	50	100	0.88	0.01235
4:8112798:C:T	50	100	0.99	0.2015
4:8113156:G:A	50	98	0.99	0.1917
4:8113433:C:T	50	100	0.99	0.2976
4:8113633:A:G	50	100	1	0.2867
4:8114145:G:A	50	100	1	0.297
4:8114157:G:A	50	100	0.99	0.01598
4:8114233:C:T	50	100	0.99	0.01598
4:8114365:G:A	50	100	1	0.2874
4:8114407:G:C	50	98	0.96	0.1786
4:8114475:A:G	50	98	1	0.2771
4:8114662:T:A	50	100	1	0.2703
4:8114705:G:A	50	100	0.99	0.3593
4:8114777:C:G	50	100	1	0.2899
4:8114853:G:A	49	100	1	0.3008
4:8114904:G:A	50	100	1	0.2903
4:8114975:G:A	50	100	1	0.3117
4:8115055:C:T	50	98	0.96	0.4895
4:8115123:T:C	50	98	1	0.2894
4:8115195:C:T	50	100	0.99	0.3279
4:8115228:A:G	50	98	1	0.2741
4:8115358:G:A	50	98	1	0.3094
4:8115365:C:T	49	100	1	0.2894
4:8115632:G:C	50	100	1	0.01126
4:8115679:A:G	50	100	0.99	0.01688
4:8115905:T:G	50	100	0.75	0.01634
4:8115944:G:A	50	100	0.98	0.317
4:8115995:C:T	50	98	0.98	0.3718
4:8116154:C:T	50	100	0.82	0.01616
4:8116601:C:T	50	100	0.98	0.4572
4:8116696:A:T	50	98	0.95	0.06772
4:8116824:A:C	50	100	0.97	0.4123
4:8116834:C:T	50	96	0.96	0.4808
4:8117120:A:T	50	98	0.96	0.2075
4:8117235:C:T	50	100	1	0.01071
4:8117236:C:T	50	98	0.97	0.3397
4:8117247:C:G	50	98	0.98	0.3066
4:8117328:C:T	50	100	0.93	0.02505
4:8117507:G:A	50	98	0.97	0.2892
4:8118112:G:A	50	100	0.93	0.06336
4:8118210:C:T	50	98	0.96	0.2876
4:8118393:T:C	50	94	0.96	0.3348
4:8118939:G:A	50	98	0.95	0.3791
4:8119078:T:C	50	100	0.96	0.48
4:8119385:T:A	50	100	0.93	0.06427
4:8119474:C:T	50	100	0.95	0.01017
4:8119602:A:T	50	98	0.96	0.2413
4:8119778:G:A	50	100	0.94	0.1062
4:8119941:C:T	50	100	0.94	0.1082
4:8120013:T:C	50	100	0.94	0.09858
4:8120072:C:T	50	96	0.93	0.1186
4:8120144:A:T	50	100	0.92	0.03776
4:8120334:T:C	50	100	0.93	0.01271
4:8120474:G:A	50	96	0.96	0.2596
4:8120494:G:A	50	98	0.93	0.1051
4:8120734:G:C	50	100	0.94	0.1015
4:8120769:T:G	50	94	0.94	0.2689
4:8120802:A:C	50	96	0.96	0.3655
4:8120810:G:A	50	94	0.94	0.3805
4:8120901:C:T	50	96	0.9	0.08152
4:8121004:A:G	50	100	0.88	0.0374
4:8121131:G:A	50	100	0.92	0.0984
4:8122028:C:G	50	94	0.85	0.156
4:8122553:G:A	50	100	0.83	0.1075
4:8122564:C:G	50	100	0.86	0.165
4:8124061:C:T	50	90	0.77	0.4622
4:8124865:G:A	50	98	0.87	0.03268
4:8125017:C:T	50	98	0.71	0.06954
4:8125360:T:A	50	98	0.84	0.03395
4:8125585:T:G	50	98	0.8	0.01452
4:8125987:G:A	50	90	0.72	0.1796
4:8126167:G:C	50	100	0.67	0.03341
4:8126438:C:T	50	90	0.66	0.08588
4:8126497:G:A	50	92	0.74	0.2073
4:8126586:C:T	50	100	0.65	0.02342
4:8126836:T:C	50	96	0.75	0.1567
4:8126853:C:T	50	100	0.84	0.01416
4:8126927:T:C	50	92	0.76	0.2144
4:8127380:C:T	50	100	0.78	0.01507
4:8127449:T:C	50	88	0.64	0.104
4:8127821:G:A	50	98	0.74	0.0167
4:8128389:C:T	50	86	0.66	0.2476
4:8128467:T:C	50	84	0.72	0.2496
4:8128628:C:T	50	96	0.77	0.06009
4:8128779:A:G	50	96	0.66	0.1151
4:8129131:T:G	50	86	0.76	0.2505
4:8129687:C:T	50	78	0.61	0.2391
4:8130529:G:A	50	94	0.78	0.1757
4:8131228:A:G	50	92	0.72	0.333
4:8131646:G:A	50	100	0.75	0.02015
4:8131861:G:A	28	82.1	0.73	0.3633
4:8132057:G:A	50	92	0.72	0.1391
4:8132805:C:T	50	100	0.71	0.03322
4:8133012:G:A	50	100	0.81	0.01943
4:8133138:C:T	50	94	0.75	0.2965
4:8133707:C:T	50	100	0.75	0.02397
4:8133992:G:T	50	100	0.95	0.06845
4:8134428:C:G	50	100	0.96	0.156
4:8134966:C:G	50	100	0.98	0.2763
4:8135007:C:T	50	100	0.64	0.03722
4:8135268:C:G	50	100	0.97	0.1029
4:8135702:T:C	50	100	0.92	0.03794
4:8135871:A:T	50	100	0.92	0.05247
4:8136076:G:C	50	100	0.92	0.03794
4:8136134:A:G	50	100	0.98	0.2627
4:8136142:G:A	50	100	0.9	0.03105
4:8136181:G:A	50	100	0.99	0.1487
4:8136216:A:T	50	100	0.98	0.1472
4:8136305:G:A	50	100	0.98	0.1024
4:8136539:A:T	50	100	0.98	0.1102
4:8136918:A:C	50	100	0.98	0.06681
4:8137076:G:A	50	100	0.93	0.1073
4:8137225:G:A	50	100	0.97	0.1472
4:8137626:G:A	50	100	0.97	0.1452
4:8137957:C:T	50	100	0.98	0.1485
4:8137996:A:G	50	100	0.98	0.1031
4:8138044:G:A	50	100	0.97	0.06481
4:8138222:T:G	50	100	1	0.04103
4:8138231:A:G	49	100	0.99	0.2672
4:8138264:G:A	50	98	0.94	0.116
4:8138642:A:G	50	100	0.99	0.2672
4:8138969:G:A	50	100	0.98	0.06354
4:8139599:C:T	50	100	0.94	0.05084
4:8139933:A:T	50	100	0.98	0.2709
4:8140089:C:T	50	98	0.98	0.2669
4:8140322:G:A	50	98	0.99	0.2551
4:8140508:A:G	50	98	0.98	0.2656
4:8140603:T:C	50	98	0.98	0.2658
4:8140628:A:G	50	98	0.98	0.2629
4:8140728:A:G	50	98	0.98	0.2647
4:8140754:T:C	50	98	0.98	0.2642
4:8140776:G:A	50	98	0.98	0.2522
4:8140794:C:T	50	98	0.98	0.2634
4:8140844:T:C	50	98	0.98	0.2578
4:8140847:C:A	50	96	0.98	0.2636
4:8140850:G:T	50	98	0.98	0.2633
4:8140858:A:C	50	98	0.98	0.2633
4:8140875:G:A	50	98	0.98	0.2633
4:8140880:A:C	50	98	0.98	0.2633
4:8140909:G:A	50	98	0.98	0.2525
4:8140945:C:T	50	100	0.96	0.1552
4:8141201:C:G	50	100	0.97	0.09949
4:8141250:C:A	50	100	0.91	0.03014
4:8141787:T:G	50	100	1	0.04049
4:8141902:C:T	50	100	0.97	0.03776
4:8142285:G:T	50	98	0.98	0.2106
4:8142424:G:A	50	92	0.98	0.1541
4:8142706:C:T	50	94	0.9	0.181
4:8142853:A:G	50	100	0.97	0.09877
4:8142965:G:C	50	94	0.97	0.2564
4:8143165:G:C	49	98	0.66	0.02251
4:8143217:G:A	50	92	0.98	0.2582
4:8143386:A:G	50	94	0.97	0.1638
4:8143624:G:A	50	96	0.97	0.1581
4:8143918:G:C	50	90	0.96	0.1518
4:8143923:T:C	50	92	0.98	0.2496
4:8143933:G:A	50	92	0.94	0.08569
4:8144193:C:G	50	92	0.97	0.2398
4:8144202:A:G	50	94	0.92	0.07353
4:8144569:T:C	50	96	0.9	0.07444
4:8145048:C:T	50	100	0.95	0.02451
4:8145208:G:C	50	100	0.95	0.02996
4:8145753:C:T	49	95.9	0.74	0.08787
4:8145757:C:T	50	98	0.92	0.03268
4:8146057:T:C	50	94	0.87	0.09168
4:8146432:A:G	50	80	0.7	0.4408
4:8146549:A:G	50	78	0.72	0.4724
4:8146653:C:T	50	100	0.9	0.0443
4:8146666:A:G	50	100	0.91	0.0443
4:8147233:C:T	50	98	0.66	0.01398
4:8147387:C:T	50	98	0.82	0.04158
4:8147477:G:A	50	100	0.83	0.01107
4:8147532:C:T	50	100	0.92	0.04267
4:8147775:C:G	50	100	0.9	0.02052
4:8148569:C:A	50	100	0.88	0.02651
4:8148628:G:C	50	98	0.77	0.01852
4:8149025:G:A	50	100	0.82	0.04993
4:8149220:G:A	50	100	0.86	0.07843
4:8149625:G:A	50	100	0.87	0.01961
4:8149767:A:G	50	100	0.89	0.05011
4:8150165:T:G	50	100	0.63	0.02397
4:8150508:G:T	50	98	0.77	0.04031
4:8150921:A:C	50	100	0.84	0.03377
4:8151099:G:C	50	100	0.84	0.03577
4:8152061:A:G	50	86	0.71	0.05664
4:8153160:T:G	50	98	0.61	0.02524
4:8153218:C:T	50	92	0.67	0.06137
4:8154099:T:A	50	98	0.68	0.02215
4:8154100:C:T	50	98	0.72	0.01725
4:8154258:A:G	50	80	0.62	0.4072
4:8154482:A:G	50	96	0.68	0.02796
4:8154502:A:C	50	98	0.66	0.0285
4:8155255:T:G	50	98	0.65	0.1255
4:8155515:G:A	50	98	0.71	0.03722
4:8155767:A:G	41	82.9	0.8	0.2554
4:8155911:A:G	38	97.4	0.82	0.2496
4:8155983:A:G	50	98	0.83	0.25
4:8156319:G:A	50	100	0.78	0.07044
4:8156625:A:G	50	94	0.86	0.3909
4:8157207:G:A	50	100	0.75	0.02869
4:8157400:T:C	50	86	0.83	0.4394
4:8158209:G:A	50	100	0.89	0.04103
4:8158497:G:A	49	89.8	0.85	0.07589
4:8159194:C:G	50	96	0.89	0.156
4:8159336:G:A	50	100	0.66	0.02269
4:8159353:C:T	50	100	0.98	0.01035
4:8159653:A:G	50	100	1	0.01053
4:8160071:A:G	50	100	1	0.01035
4:8160121:C:T	50	100	1	0.01035
4:8160332:G:C	50	100	0.99	0.01035
4:8160783:G:A	50	100	1	0.01035
4:8161833:T:G	50	100	0.78	0.1115
4:8161924:G:A	50	98	0.82	0.01271
4:8162275:C:T	50	100	0.98	0.01053
4:8162891:A:G	50	100	0.96	0.01362
4:8164162:G:C	50	100	0.88	0.04666
4:8164733:G:T	50	98	0.94	0.06899
4:8165140:T:A	50	98	0.84	0.01017
4:8166289:A:G	50	100	0.92	0.05229
4:8166553:C:G	50	100	0.94	0.1574
4:8166727:C:T	50	100	0.9	0.01307
4:8167041:A:G	50	100	0.94	0.138
4:8167284:G:A	50	100	0.94	0.07407
4:8167641:T:C	50	100	0.91	0.01507
4:8167904:A:C	50	100	0.8	0.03922
4:8168186:C:T	50	100	0.96	0.1106
4:8168556:T:C	50	98	0.84	0.0532
4:8168997:A:G	50	100	0.94	0.01471
4:8169674:C:T	50	96	0.9	0.4657
4:8169780:T:C	50	100	0.92	0.04829
4:8170206:A:G	50	100	0.87	0.01325
4:8170862:C:T	50	100	0.96	0.05392
4:8171065:C:T	50	96	0.84	0.05192
4:8171254:C:T	50	98	0.73	0.02342
4:8171576:C:T	50	100	0.97	0.03032
4:8172127:C:T	50	96	0.88	0.3237
4:8172158:T:A	50	100	0.95	0.3284
4:8172325:G:A	50	100	0.98	0.0305
4:8172558:G:A	50	100	0.99	0.0305
4:8172851:C:T	50	100	0.74	0.02306
4:8172872:C:T	50	100	0.99	0.03704
4:8172996:C:T	50	98	0.91	0.01162
4:8173156:T:G	47	100	0.96	0.1331
4:8173531:A:C	50	100	0.74	0.01652
4:8173750:C:T	50	100	0.99	0.03032
4:8174469:A:G	50	100	0.96	0.1273
4:8174543:A:T	50	100	0.99	0.05737
4:8174753:G:A	50	100	0.99	0.05737
4:8174913:G:C	50	100	0.96	0.03395
4:8175112:A:G	50	100	0.96	0.1373
4:8175245:G:A	50	100	1	0.05737
4:8175271:C:T	50	100	1	0.05556
4:8175341:T:C	50	100	1	0.05737
4:8175443:G:A	50	100	0.99	0.05737
4:8175464:C:T	50	100	0.99	0.05737
4:8175476:G:A	50	100	0.99	0.05737
4:8175537:A:G	50	100	0.97	0.2574
4:8175754:G:A	50	100	1	0.05737
4:8175976:A:G	50	100	0.97	0.258
4:8176208:T:C	50	100	0.97	0.2578
4:8176450:A:G	50	100	0.95	0.3357
4:8176526:G:A	50	100	0.97	0.05719
4:8176742:C:G	50	100	0.96	0.2547
4:8177007:C:T	50	100	0.99	0.05646
4:8177261:C:G	50	100	0.99	0.06173
4:8177287:T:C	50	100	0.97	0.2614
4:8177337:A:G	50	100	0.97	0.2611
4:8177404:C:T	50	100	0.99	0.06009
4:8177819:T:C	50	98	0.92	0.03413
4:8177836:C:T	50	100	1	0.03758
4:8177995:A:G	50	98	0.89	0.04012
4:8178081:T:A	50	94	0.89	0.4001
4:8178351:T:C	50	98	0.94	0.2611
4:8178510:T:C	50	100	0.91	0.0207
4:8178895:A:G	50	100	0.86	0.01307
4:8178953:G:C	50	100	0.74	0.02033
4:8179275:T:C	50	100	0.98	0.06082
4:8179291:C:T	50	100	0.86	0.01235
4:8179368:A:G	50	96	0.94	0.396
4:8179706:C:T	50	100	0.97	0.07879
4:8179713:A:G	50	100	0.96	0.1587
4:8180275:G:A	50	100	0.98	0.06082
4:8180832:T:C	50	100	0.95	0.3655
4:8181846:C:T	50	98	0.91	0.01561
4:8181880:T:C	50	100	0.97	0.02142
4:8181969:A:C	50	100	0.86	0.01017
4:8182018:A:C	50	100	0.91	0.02088
4:8182119:G:A	50	98	0.86	0.01525
4:8182816:T:C	50	98	0.93	0.3744
4:8182885:C:G	50	100	0.94	0.2057
4:8182998:C:T	50	100	0.98	0.02124
4:8183455:C:T	50	98	0.78	0.1026
4:8184636:C:T	50	100	0.92	0.0463
4:8184676:G:A	50	100	0.99	0.02124
4:8185715:G:T	50	98	0.92	0.4423
4:8187425:A:C	50	100	0.9	0.0541
4:8187767:C:G	49	100	0.91	0.04484
4:8188012:T:C	50	98	0.97	0.1997
4:8188013:G:T	50	100	0.97	0.0158
4:8188053:C:T	50	100	0.94	0.3235
4:8188384:C:A	50	100	0.93	0.08351
4:8188492:T:G	50	100	0.96	0.04176
4:8188999:T:C	50	100	0.98	0.1035
4:8189118:G:C	50	100	0.94	0.05265
4:8189123:G:A	50	98	0.93	0.05265
4:8189184:C:T	50	100	0.97	0.06282
4:8189403:C:T	50	98	0.95	0.08297
4:8190583:C:T	50	100	0.92	0.01707
4:8191257:G:A	50	100	0.91	0.01053
4:8191378:G:A	50	100	1	0.01198
4:8191540:A:T	50	100	0.98	0.06736
4:8191569:G:A	50	100	0.92	0.01816
4:8191676:C:T	50	98	0.95	0.09568
4:8191922:T:C	49	98	0.95	0.02106
4:8192138:T:C	50	96	0.85	0.1599
4:8192241:C:T	50	100	0.92	0.02342
4:8192771:C:T	50	100	1	0.02142
4:8193056:T:C	50	100	0.95	0.01489
4:8193348:A:C	50	98	0.96	0.1336
4:8193469:G:A	50	98	0.86	0.01416
4:8193901:G:A	50	98	0.98	0.1071
4:8193978:G:A	50	94	0.88	0.3115
4:8194182:G:A	50	98	0.96	0.09985
4:8194341:A:G	50	100	0.91	0.02524
4:8194354:G:A	50	100	0.98	0.03413
4:8195073:A:T	50	100	0.94	0.1002
4:8195453:A:G	50	100	0.96	0.0354
4:8195919:C:A	50	98	0.97	0.1193
4:8196131:G:C	50	100	0.97	0.1129
4:8196200:C:A	50	100	0.96	0.1605
4:8196214:C:T	50	100	0.96	0.14
4:8196301:C:A	50	100	0.95	0.01761
4:8197206:C:A	50	100	0.74	0.01235
4:8197364:A:G	50	100	0.97	0.02505
4:8197645:C:T	50	100	0.99	0.03395
4:8197657:C:T	50	100	0.91	0.01452
4:8197717:A:G	50	100	0.98	0.07498
4:8198024:A:G	50	100	0.97	0.07444
4:8198106:C:T	50	100	0.92	0.2564
4:8198226:C:T	50	100	0.97	0.07426
4:8198365:G:T	50	100	0.97	0.01961
4:8198402:T:C	50	98	0.78	0.01525
4:8198543:A:G	50	100	0.97	0.07444
4:8198705:C:T	50	100	0.98	0.07426
4:8198840:T:G	50	100	0.88	0.08333
4:8198906:C:T	50	98	0.86	0.01634
4:8199191:C:T	50	100	1	0.07317
4:8199486:T:C	50	100	0.69	0.01634
4:8199916:G:A	50	100	0.99	0.03667
4:8200078:C:A	50	100	0.96	0.2035
4:8200101:A:G	50	100	0.99	0.02578
4:8200189:G:A	50	100	0.99	0.0797
4:8200252:C:T	50	98	0.94	0.01344
4:8200484:A:G	50	100	0.98	0.169
4:8200731:C:T	50	100	0.92	0.0846
4:8200759:C:T	50	100	0.99	0.03667
4:8200838:C:A	50	100	0.96	0.0797
4:8200839:G:A	50	100	0.99	0.03667
4:8200954:C:G	50	98	0.95	0.01924
4:8200971:G:A	50	96	0.97	0.4167
4:8201114:A:G	50	98	0.96	0.1966
4:8201137:G:A	50	100	0.99	0.03958
4:8201187:T:C	50	98	0.96	0.2186
4:8201645:T:C	50	98	0.99	0.02796
4:8201689:T:C	50	98	0.96	0.1885
4:8201810:G:C	50	98	0.96	0.1881
4:8201815:G:A	50	100	0.99	0.01162
4:8202015:T:C	50	100	0.97	0.02687
4:8202154:C:T	50	100	0.99	0.03667
4:8202328:G:C	50	100	0.99	0.03776
4:8202657:G:T	50	100	0.97	0.1031
4:8202709:T:C	50	100	0.7	0.01634
4:8203045:G:A	50	100	0.78	0.01561
4:8203052:T:C	50	96	0.93	0.3214
4:8203127:G:A	50	100	0.97	0.2603
4:8203409:C:T	50	100	0.98	0.2355
4:8203566:G:A	50	100	0.96	0.01707
4:8203644:C:T	50	100	1	0.04103
4:8203669:G:A	50	100	0.94	0.04702
4:8203925:G:A	50	100	0.94	0.01434
4:8203930:G:C	50	98	0.96	0.3755
4:8204046:C:T	50	98	0.96	0.3765
4:8204405:A:T	50	96	0.96	0.4526
4:8204467:G:C	50	100	0.94	0.01416
4:8204741:T:A	50	100	0.96	0.2347
4:8204754:C:T	50	98	0.96	0.2729
4:8204849:G:A	50	100	0.92	0.01616
4:8204888:C:T	50	100	0.82	0.02106
4:8204891:G:A	50	100	0.94	0.0423
4:8205356:A:G	50	98	0.92	0.4611
4:8205388:C:T	50	100	0.76	0.01834
4:8205427:C:T	50	100	0.93	0.2485
4:8205949:G:A	50	98	0.95	0.2389
4:8205965:G:A	50	100	0.77	0.04103
4:8206083:C:T	50	96	0.94	0.3825
4:8206659:G:C	50	100	0.99	0.04067
4:8207062:T:C	50	98	0.96	0.2413
4:8207098:T:G	50	100	0.99	0.04067
4:8207656:A:G	50	100	0.91	0.2003
4:8207720:C:A	50	100	0.9	0.2004
4:8207895:A:T	50	100	0.72	0.02778
4:8208071:C:T	50	100	0.89	0.226
4:8208324:A:G	50	100	0.92	0.2008
4:8208379:A:T	50	100	0.93	0.2006
4:8208431:G:A	50	100	0.94	0.01416
4:8208649:G:A	50	100	0.91	0.02033
4:8208810:C:T	50	100	0.89	0.04031
4:8208978:C:A	50	98	0.79	0.0345
4:8209897:C:T	50	100	0.92	0.2318
4:8210017:C:G	50	100	0.86	0.03304
4:8210198:G:T	50	100	0.92	0.2184
4:8210449:G:A	50	98	0.92	0.01089
4:8210797:T:C	49	98	0.84	0.1269
4:8211106:C:T	48	100	0.87	0.01144
4:8211583:C:T	48	95.8	0.85	0.1536
4:8211604:T:C	49	100	0.76	0.01743
4:8212043:G:T	50	100	0.78	0.1892
4:8212269:C:T	50	100	0.97	0.01325
4:8212278:G:A	50	96	0.87	0.1454
4:8212324:A:G	50	98	0.88	0.1164
4:8212446:C:T	50	100	0.82	0.2195
4:8212909:T:C	50	98	0.88	0.1173
4:8213040:T:C	50	100	0.81	0.03286
4:8213205:G:C	50	100	0.95	0.01307
4:8213498:C:T	50	98	0.79	0.3673
4:8213499:G:T	50	96	0.71	0.2638
4:8213589:A:T	50	100	0.68	0.01997
4:8213732:T:C	50	100	0.8	0.04739
4:8214153:C:T	50	100	0.8	0.01198
4:8214372:G:A	50	90	0.8	0.4884
4:8214664:C:T	50	82	0.71	0.3005
4:8214670:C:T	50	92	0.66	0.1209
4:8214713:T:C	50	96	0.64	0.161
4:8215828:A:C	50	94	0.85	0.1993
4:8216067:C:A	50	98	0.78	0.03014
4:8216102:C:A	50	98	0.88	0.1932
4:8216492:G:A	50	94	0.89	0.2413
4:8216684:C:G	50	92	0.86	0.2941
4:8216693:C:T	50	94	0.89	0.2177
4:8216880:C:T	49	95.9	0.62	0.04412
4:8217897:A:G	50	100	0.83	0.01325
4:8217993:C:T	50	100	0.91	0.01325
4:8218018:C:T	50	96	0.94	0.4833
4:8218116:A:G	50	98	0.92	0.1977
4:8218302:G:A	50	100	0.86	0.01017
4:8218642:G:C	50	100	0.93	0.01271
4:8218673:A:G	50	96	0.91	0.2273
4:8218697:C:T	50	96	0.94	0.4579
4:8218748:G:C	50	98	0.92	0.04466
4:8219331:G:A	50	96	0.92	0.2827
4:8219381:C:T	50	100	0.85	0.01688
4:8219594:T:C	50	98	0.91	0.2104
4:8219694:C:T	50	100	0.61	0.04103
4:8219726:C:T	50	100	0.93	0.01235
4:8219812:C:T	50	100	0.93	0.01235
4:8219937:C:T	50	98	0.88	0.1146
4:8220004:C:T	50	100	0.92	0.01198
4:8220242:C:G	50	98	0.95	0.4853
4:8220261:C:T	50	100	0.91	0.01107
4:8220321:T:C	50	98	0.94	0.2186
4:8220430:T:C	50	98	0.96	0.4858
4:8220442:C:G	50	96	0.94	0.2177
4:8220706:G:A	50	100	0.94	0.01434
4:8220825:G:A	50	100	0.9	0.02977
4:8221224:A:G	50	100	0.85	0.01162
4:8221885:C:T	50	100	0.91	0.01707
4:8221952:T:A	50	100	0.94	0.02124
4:8222198:C:T	50	100	0.98	0.01307
4:8222270:A:C	50	100	0.87	0.05156
4:8222391:T:C	44	100	0.8	0.01162
4:8222549:T:C	50	98	0.97	0.4653
4:8223287:C:A	50	100	0.88	0.06064
4:8223445:G:T	50	100	0.92	0.03214
4:8223499:A:G	50	100	0.95	0.219
4:8223580:C:T	50	98	0.95	0.2099
4:8223581:C:T	50	98	0.96	0.2104
4:8223694:A:C	49	100	0.83	0.063
4:8223725:C:T	50	100	0.99	0.0118
4:8223849:G:A	50	100	0.96	0.2778
4:8223888:G:T	50	100	0.89	0.03286
4:8224516:G:T	50	100	0.95	0.01017
4:8224660:G:A	50	98	0.97	0.03105
4:8224704:T:C	50	100	0.96	0.4719
4:8224761:G:A	50	100	0.95	0.1218
4:8224847:G:C	50	100	0.97	0.4991
4:8224951:C:G	50	100	0.97	0.4989
4:8225317:G:A	50	100	0.96	0.496
4:8225365:T:G	50	100	0.93	0.1285
4:8225925:T:A	50	96	0.95	0.2694
4:8226098:T:G	50	100	0.62	0.06808
4:8226121:T:C	50	96	0.96	0.05065
4:8226303:T:C	50	100	0.94	0.03413
4:8226707:A:G	50	98	0.92	0.2551
4:8226900:G:C	50	100	0.94	0.4201
4:8226905:A:C	50	100	0.94	0.02814
4:8227004:T:C	50	100	0.93	0.02705
4:8227167:C:T	50	100	0.92	0.02905
4:8227216:G:A	50	100	0.9	0.04648
4:8227221:T:C	50	100	0.93	0.2102
4:8227491:A:G	50	100	0.93	0.01253
4:8227595:C:T	50	100	0.95	0.01416
4:8227599:T:C	50	100	0.96	0.03032
4:8227907:G:C	50	100	0.93	0.0118
4:8227986:A:G	50	100	0.95	0.4466
4:8228047:C:T	50	100	0.95	0.4239
4:8228152:G:A	50	100	0.98	0.01852
4:8228343:T:C	50	100	0.95	0.4724
4:8228508:T:C	50	100	0.95	0.4916
4:8228729:T:G	50	100	0.94	0.4746
4:8228762:G:T	50	100	0.99	0.01017
4:8228777:T:C	49	100	0.93	0.02124
4:8229166:C:T	50	100	0.93	0.1903
4:8229218:A:G	50	96	0.94	0.2899
4:8229248:C:T	50	100	0.97	0.01779
4:8229426:G:A	48	100	0.84	0.02524
4:8229499:G:A	47	100	0.97	0.01761
4:8229699:A:G	50	100	0.98	0.01416
4:8229795:A:T	50	92	0.88	0.2542
4:8229898:A:G	49	95.9	0.92	0.1015
4:8229962:C:T	45	91.1	0.84	0.1961
4:8230017:G:A	42	90.5	0.89	0.2148
4:8230028:C:T	43	93	0.89	0.1545
4:8230058:C:T	50	100	0.93	0.02451
4:8230622:G:A	49	100	0.96	0.2204
4:8230842:G:C	50	100	0.99	0.01888
4:8230904:T:C	50	100	0.94	0.3742
4:8231229:C:T	50	100	1	0.01906
4:8231239:A:G	50	100	0.98	0.2876
4:8231537:C:T	50	100	0.98	0.2992
4:8231547:T:C	50	100	0.92	0.01307
4:8231614:T:C	50	100	0.98	0.2988
4:8231618:G:A	50	100	0.94	0.03141
4:8231753:C:T	50	100	0.99	0.317
4:8232216:G:A	50	100	0.99	0.242
4:8232654:T:C	50	98	0.99	0.2761
4:8233137:G:C	50	100	1	0.01888
4:8233177:G:A	50	100	0.98	0.3322
4:8233202:A:C	50	100	0.99	0.2834
4:8233669:T:A	50	100	0.99	0.2349
4:8233674:T:C	50	100	0.98	0.2682
4:8233929:G:A	50	100	0.99	0.279
4:8233977:T:A	49	95.9	0.69	0.07226
4:8234178:T:C	50	100	1	0.01071
4:8234446:C:T	50	98	0.98	0.3744
4:8234494:C:T	49	91.8	0.62	0.02596
4:8234505:A:G	50	100	0.99	0.01162
4:8234520:C:T	50	100	1	0.01888
4:8234633:A:T	50	100	1	0.01071
4:8234721:C:A	50	100	0.86	0.01307
4:8235068:G:T	50	100	0.99	0.2422
4:8235208:C:T	50	100	0.99	0.2449
4:8235237:C:A	50	98	1	0.03794
4:8235250:G:A	50	98	1	0.04085
4:8235369:G:C	50	100	1	0.01398
4:8235489:T:C	50	100	0.9	0.02197
4:8235528:G:A	50	98	0.99	0.03794
4:8236281:C:T	50	100	0.87	0.04829
4:8236424:C:T	50	98	0.99	0.2801
4:8236431:A:G	50	100	1	0.01997
4:8236634:C:A	50	100	1	0.01035
4:8236922:G:A	50	96	0.92	0.1505
4:8236940:C:G	50	100	0.92	0.1354
4:8236993:G:T	50	100	0.98	0.01906
4:8237020:C:T	50	100	0.92	0.01688
4:8237136:T:C	50	98	0.98	0.0532
4:8237142:T:C	50	98	0.97	0.04684
4:8237252:G:A	50	100	0.91	0.03631
4:8237966:G:T	50	98	0.86	0.063
4:8238103:C:T	50	100	0.94	0.02415
4:8238497:G:A	50	100	0.92	0.02415
4:8238988:T:C	50	100	0.82	0.01035
4:8239298:T:C	50	98	0.91	0.01779
4:8239380:G:A	50	100	0.96	0.2896
4:8239843:C:A	50	100	0.98	0.2269
4:8240219:G:A	50	100	0.91	0.02306
4:8240411:G:A	50	100	0.94	0.02887
4:8240739:A:G	50	100	1	0.01126
4:8240772:G:A	50	100	0.78	0.01434
4:8241013:G:C	50	100	0.98	0.2222
4:8241137:A:G	50	100	0.98	0.4018
4:8241150:C:T	50	96	0.92	0.0167
4:8241693:A:G	50	100	0.97	0.0256
4:8241771:T:C	50	100	1	0.02705
4:8241902:G:A	49	100	0.98	0.4473
4:8242344:G:A	50	100	0.7	0.01362
4:8242450:G:A	50	100	0.99	0.01561
4:8242606:C:T	50	100	0.96	0.01688
4:8243451:A:G	50	100	0.98	0.3221
4:8243591:T:A	50	100	0.98	0.3134
4:8243597:C:T	50	100	1	0.01834
4:8243699:A:G	50	100	0.98	0.05937
4:8244005:A:C	50	100	1	0.06082
4:8244100:G:T	50	100	1	0.01489
4:8244180:G:A	50	100	0.98	0.04049
4:8244234:A:G	50	100	0.99	0.4426
4:8244374:C:A	50	100	0.94	0.01525
4:8244603:G:A	50	100	0.98	0.313
4:8244648:C:T	50	100	1	0.01017
4:8244735:T:C	50	98	0.86	0.02306
4:8244775:A:C	50	100	0.97	0.3228
4:8244854:T:C	50	100	1	0.01253
4:8244920:C:T	50	100	0.98	0.0512
4:8244945:G:A	50	100	0.99	0.06373
4:8245140:G:A	50	100	0.96	0.0423
4:8245242:C:T	50	100	1	0.01017
4:8245345:C:G	50	100	0.99	0.431
4:8245606:C:T	50	100	0.99	0.3489
4:8245681:C:T	49	100	0.74	0.01561
4:8245893:C:T	50	100	1	0.01235
4:8246225:A:G	50	100	0.84	0.01253
4:8246738:C:T	50	100	1	0.01235
4:8247187:C:T	50	100	0.87	0.01561
4:8247216:C:T	50	100	0.69	0.01797
4:8247266:G:A	50	100	0.9	0.01598
4:8247676:C:A	50	100	0.99	0.3377
4:8248423:C:T	50	100	1	0.01126
4:8248717:C:G	50	100	0.98	0.01107
4:8248885:C:T	50	100	0.98	0.01543
4:8249228:C:T	50	100	1	0.01017
4:8249349:C:T	44	95.5	0.89	0.03922
4:8249604:T:C	50	100	0.99	0.4316
4:8249640:C:T	50	100	0.96	0.05374
4:8249734:C:T	50	100	0.98	0.2244
4:8249752:G:T	50	100	0.99	0.4395
4:8249940:G:A	50	100	1	0.01017
4:8250111:A:G	50	100	0.99	0.01035
4:8250128:C:G	50	100	1	0.05773
4:8250193:G:A	50	100	0.99	0.3364
4:8250772:G:A	50	100	0.99	0.3578
4:8251167:A:C	50	100	1	0.01017
4:8251304:T:C	50	100	1	0.01017
4:8251362:C:A	50	100	0.99	0.425
4:8251436:T:G	50	100	0.99	0.01017
4:8251437:T:C	50	100	1	0.01035
4:8251518:T:C	50	100	1	0.01017
4:8251657:T:C	50	100	0.99	0.4325
4:8251744:G:A	50	100	0.99	0.3825
4:8251759:C:T	50	100	0.94	0.01598
4:8251884:T:C	50	100	0.99	0.4811
4:8251966:C:T	50	98	0.86	0.01652
4:8252092:C:T	50	100	0.99	0.4622
4:8252182:G:A	50	100	0.99	0.2228
4:8252540:G:C	50	100	0.99	0.4622
4:8252681:C:T	50	100	1	0.02197
4:8253057:C:T	50	100	0.98	0.2347
4:8253377:A:G	50	98	1	0.3893
4:8253485:C:A	50	100	1	0.01489
4:8253947:G:A	50	98	0.98	0.2384
4:8254093:G:A	50	100	1	0.01035
4:8254225:A:G	50	100	0.98	0.419
4:8254285:C:T	49	100	1	0.3858
4:8254666:C:T	50	98	0.98	0.01598
4:8254929:C:T	50	100	1	0.4096
4:8255403:A:G	50	100	0.98	0.01561
4:8255805:G:T	50	100	1	0.3867
4:8256544:G:C	47	97.9	1	0.3874
4:8256923:C:T	50	100	1	0.3887
4:8257104:C:T	50	100	1	0.3887
4:8257205:A:G	50	98	1	0.2293
4:8257306:T:C	50	98	0.99	0.2231
4:8257591:T:C	50	100	0.99	0.3867
4:8257605:T:C	50	100	0.91	0.04158
4:8257932:A:C	50	100	1	0.01162
4:8258319:A:G	50	100	0.99	0.01053
4:8258800:G:A	50	100	0.86	0.01053
4:8258925:G:A	50	100	1	0.01997
4:8259025:C:T	50	98	0.99	0.3798
4:8259050:T:C	50	100	0.98	0.2551
4:8259085:C:G	50	100	0.99	0.3538
4:8259494:G:T	50	100	0.99	0.2235
4:8259531:C:A	50	100	1	0.01997
4:8259550:A:C	50	100	0.99	0.4178
4:8260495:C:T	50	100	0.99	0.3796
4:8260565:A:G	50	100	1	0.01198
4:8260894:G:A	50	100	0.88	0.0305
4:8260936:G:C	50	100	0.98	0.2622
4:8260959:T:C	50	100	1	0.3796
4:8260961:C:T	50	100	0.99	0.01053
4:8261038:C:T	50	100	1	0.02088
4:8261215:C:T	50	100	1	0.02542
4:8261307:C:T	50	100	0.82	0.01616
4:8261567:A:C	49	100	1	0.3853
4:8261688:T:G	50	100	1	0.4185
4:8261813:C:A	50	100	0.98	0.2142
4:8261840:G:A	50	100	0.99	0.319
4:8261852:G:T	50	100	0.86	0.01089
4:8262043:G:A	50	100	0.95	0.03395
4:8262356:C:T	50	100	0.99	0.2509
4:8262660:C:A	50	100	0.91	0.03922
4:8262665:C:G	50	98	0.73	0.02324
4:8262855:C:T	50	100	0.99	0.2469
4:8262904:C:T	50	100	0.99	0.3831
4:8262969:G:A	50	100	0.99	0.3831
4:8263455:T:C	50	100	0.99	0.2916
4:8263789:G:C	50	100	0.98	0.2529
4:8263885:C:T	50	100	0.99	0.3827
4:8264023:C:T	50	100	0.99	0.3925
4:8264039:C:T	50	100	0.78	0.03322
4:8264251:A:C	50	100	0.99	0.2954
4:8264444:A:C	50	100	0.99	0.3844
4:8264674:A:G	50	100	0.86	0.01489
4:8264678:A:C	50	100	0.99	0.3106
4:8264719:G:A	50	98	0.93	0.01634
4:8264723:G:A	50	92	0.75	0.07407
4:8264781:G:C	50	100	0.98	0.2491
4:8264782:C:T	50	100	0.98	0.3077
4:8264809:T:C	50	100	0.87	0.01489
4:8264904:G:C	50	100	0.98	0.3201
4:8265031:G:T	50	100	0.97	0.05247
4:8265100:G:C	50	100	0.98	0.2269
4:8265171:T:G	50	100	0.72	0.01507
4:8265332:C:T	50	90	0.73	0.04394
4:8265349:C:T	50	100	0.92	0.01271
4:8265629:C:T	50	100	0.98	0.2585
4:8265635:C:T	50	100	0.98	0.2627
4:8265806:G:A	50	96	1	0.396
4:8265830:A:G	50	100	1	0.02251
4:8265882:C:T	50	100	0.78	0.0158
4:8265974:C:T	50	96	0.99	0.4394
4:8266170:G:A	50	96	0.99	0.4158
4:8266171:C:T	50	96	0.98	0.2391
4:8266244:C:G	50	100	1	0.01144
4:8266645:C:G	50	100	0.98	0.1451
4:8266678:C:T	50	96	0.98	0.228
4:8266723:G:A	50	100	1	0.01852
4:8266830:C:A	50	100	1	0.04212
4:8266939:G:A	50	100	0.78	0.02469
4:8266941:G:A	50	100	0.96	0.03304
4:8266965:T:A	50	100	0.98	0.1253
4:8266973:G:A	50	96	0.98	0.3462
4:8267663:C:G	50	100	0.97	0.3163
4:8267716:T:C	50	98	0.99	0.38
4:8267778:T:C	50	100	0.98	0.3831
4:8267797:G:A	50	100	0.98	0.3831
4:8267837:G:A	50	100	0.92	0.01489
4:8267902:C:G	50	100	0.9	0.01053
4:8268026:A:T	50	100	0.96	0.01961
4:8268036:A:G	50	100	0.98	0.272
4:8268071:C:T	50	100	1	0.03504
4:8268240:G:A	50	100	0.9	0.01053
4:8268593:G:T	50	100	0.97	0.2389
4:8268619:G:A	50	100	0.96	0.2858
4:8268814:C:T	50	98	0.67	0.01071
4:8268901:G:A	50	98	0.9	0.01761
4:8269718:C:T	50	100	1	0.01797
4:8269762:G:A	50	100	1	0.0118
4:8270048:C:G	49	98	0.73	0.02487
4:8271100:G:C	50	98	0.97	0.2317
4:8271638:C:T	50	98	0.98	0.0187
4:8272015:A:T	50	100	0.98	0.03322
4:8272100:C:T	50	100	0.98	0.03322
4:8272225:C:T	50	100	0.98	0.03322
4:8272351:C:G	50	100	1	0.0118
4:8272435:G:C	50	100	0.98	0.2317
4:8272607:T:C	50	100	0.98	0.09187
4:8272642:C:G	50	100	1	0.01779
4:8272773:C:T	50	98	0.99	0.2338
4:8272841:C:G	50	100	1	0.0118
4:8272881:G:A	50	96	0.98	0.2431
4:8273167:C:A	50	100	0.99	0.2337
4:8273180:G:C	50	100	0.99	0.2338
4:8273233:G:A	50	100	0.96	0.01616
4:8273377:A:G	50	98	0.97	0.3983
4:8273534:C:G	50	98	0.99	0.2284
4:8273537:C:T	50	100	0.98	0.2297
4:8273588:G:A	50	100	0.99	0.05138
4:8273888:C:T	50	98	0.98	0.04975
4:8273909:C:G	50	100	0.97	0.4096
4:8274090:G:A	50	96	0.97	0.4541
4:8274380:G:C	50	100	0.99	0.2328
4:8274454:C:T	50	100	0.9	0.03014
4:8274465:C:T	50	100	0.98	0.04993
4:8274622:C:T	50	100	0.99	0.2328
4:8274684:A:C	50	100	0.99	0.2331
4:8274811:C:T	50	100	1	0.01289
4:8274906:G:C	50	100	1	0.01289
4:8274916:A:T	50	100	0.98	0.05084
4:8275019:C:A	50	100	0.96	0.1619
4:8275088:G:C	50	100	0.85	0.01053
4:8275184:C:T	50	98	0.94	0.09804
4:8275245:C:T	50	100	0.96	0.03631
4:8275415:A:G	50	100	0.96	0.4719
4:8276033:G:A	50	96	0.9	0.02142
4:8276108:G:A	50	100	0.96	0.04975
4:8276398:G:A	50	98	0.98	0.2059
4:8276494:G:T	50	100	0.98	0.04194
4:8276706:G:A	50	100	0.85	0.01289
4:8276813:G:A	50	98	0.99	0.2062
4:8276876:G:A	50	98	0.98	0.2106
4:8277013:C:T	50	100	0.96	0.02687
4:8277077:C:T	50	98	0.98	0.2182
4:8277199:C:T	50	98	0.98	0.2144
4:8277241:G:A	50	98	0.98	0.2186
4:8277776:G:A	50	98	0.98	0.2199
4:8277783:G:A	50	98	0.98	0.2199
4:8277860:A:G	50	100	0.97	0.04847
4:8277959:G:T	50	100	0.94	0.05029
4:8278313:C:T	50	98	0.98	0.2244
4:8278533:C:T	50	98	0.98	0.4581
4:8278604:C:T	50	100	0.97	0.2315
4:8278660:C:T	50	98	1	0.0207
4:8278769:C:T	50	100	0.97	0.4831
4:8279438:G:A	50	100	0.88	0.02596
4:8279964:A:C	50	98	0.96	0.4768
4:8280447:C:T	50	100	0.96	0.3637
4:8280563:G:A	50	100	0.88	0.01797
4:8280580:C:T	50	100	0.96	0.2685
4:8281044:C:T	50	100	0.87	0.0541
4:8281084:A:T	50	98	0.92	0.05283
4:8281451:G:A	50	98	0.96	0.2613
4:8281518:A:C	50	94	0.94	0.3105
4:8281595:G:C	50	98	0.96	0.248
4:8281660:C:A	50	98	0.98	0.3834
4:8281695:G:A	50	98	0.87	0.02596
4:8281748:T:G	50	96	0.96	0.4034
4:8281903:C:T	50	98	0.95	0.2538
4:8282021:G:T	50	94	0.92	0.3771
4:8282114:G:T	50	100	0.88	0.02306
4:8282357:T:C	50	96	0.93	0.3805
4:8282817:A:G	50	100	0.9	0.02106
4:8283807:C:T	50	100	0.98	0.3506
4:8283967:C:T	50	100	0.98	0.3462
4:8283975:C:T	50	100	1	0.02487
4:8284179:G:A	50	98	0.97	0.0846
4:8284395:G:A	50	98	0.99	0.02941
4:8284547:G:T	50	100	0.9	0.01235
4:8284575:C:T	50	98	0.99	0.07952
4:8284615:C:T	50	100	0.99	0.3876
4:8285052:G:T	50	96	0.99	0.3321
4:8285189:G:T	50	96	0.99	0.3319
4:8285470:C:G	50	96	0.99	0.3326
4:8285625:G:T	50	96	0.99	0.3332
4:8285725:C:T	50	96	0.98	0.3337
4:8285760:A:T	50	96	0.99	0.3339
4:8285836:G:A	50	96	0.99	0.3341
4:8286264:G:A	50	94	0.99	0.3337
4:8286794:G:A	50	100	0.96	0.291
4:8286854:A:C	50	94	0.99	0.3341
4:8286885:A:G	50	94	0.99	0.3342
4:8286943:T:C	50	92	0.98	0.2613
4:8286980:T:C	50	94	0.99	0.3341
4:8286986:G:A	50	94	0.98	0.3509
4:8287094:G:C	50	100	0.8	0.01888
4:8287270:C:G	50	92	0.98	0.2613
4:8287314:G:A	50	100	0.97	0.02959
4:8287526:G:C	50	96	0.99	0.3341
4:8287529:A:G	50	96	0.99	0.3317
4:8287595:C:A	50	100	0.96	0.03195
4:8287990:G:A	50	100	0.97	0.04866
4:8287991:A:G	50	100	0.97	0.04866
4:8288080:A:G	50	96	0.99	0.3319
4:8288177:A:C	50	96	0.99	0.3293
4:8288188:T:C	50	98	0.68	0.05102
4:8288189:C:T	50	100	0.97	0.02669
4:8288261:G:A	50	100	0.9	0.01943
4:8288313:G:T	50	100	0.94	0.05138
4:8288565:G:C	49	100	0.96	0.02651
4:8288707:T:C	50	100	0.97	0.04866
4:8288949:T:C	50	100	0.97	0.04866
4:8288981:G:A	49	95.9	0.97	0.3856
4:8289037:A:G	50	100	0.97	0.04866
4:8289176:G:C	50	96	0.95	0.4252
4:8289375:C:T	50	98	0.93	0.4218
4:8289458:C:T	50	100	0.74	0.0118
4:8289460:T:C	50	100	0.74	0.01126
4:8289672:C:T	50	100	0.96	0.0256
4:8289699:C:T	50	100	0.96	0.02578
4:8289707:G:T	50	98	0.9	0.1563
4:8289973:A:G	49	100	0.97	0.0492
4:8290039:C:T	50	100	0.93	0.04793
4:8290060:C:T	50	98	0.9	0.0581
4:8290191:T:C	50	94	0.96	0.3281
4:8290254:T:C	50	100	0.95	0.1719
4:8290475:C:T	50	98	0.89	0.04684
4:8290819:G:A	50	100	0.92	0.04793
4:8290830:T:C	50	94	0.95	0.3016
4:8290875:G:A	48	100	0.87	0.05084
4:8290886:C:T	50	98	0.95	0.3606
4:8290950:A:G	50	100	0.9	0.01906
4:8290974:A:C	50	100	0.97	0.0492
4:8291100:A:C	50	96	0.97	0.3833
4:8291629:G:A	50	96	0.94	0.4842
4:8291652:C:A	50	96	0.96	0.3351
4:8291653:T:C	50	98	0.93	0.1038
4:8291671:C:T	50	96	0.94	0.4891
4:8291716:T:C	50	100	0.95	0.08134
4:8291829:C:G	50	100	0.87	0.04212
4:8291866:T:C	50	100	0.98	0.01507
4:8292008:C:T	50	98	0.88	0.0285
4:8292247:C:T	50	96	0.95	0.3016
4:8292443:A:G	50	100	0.94	0.04503
4:8292469:C:T	50	100	0.92	0.199
4:8292822:C:T	50	98	0.9	0.1845
4:8292823:G:A	50	100	0.82	0.02233
4:8294054:C:T	50	94	0.66	0.03776
4:8294770:C:T	49	100	0.67	0.02887
4:8296043:A:G	50	98	0.89	0.2042
4:8296330:C:T	50	98	0.76	0.03014
4:8296357:C:T	50	100	0.81	0.03304
4:8296563:G:A	50	100	0.8	0.03304
4:8296589:T:C	50	100	0.93	0.01561
4:8296897:A:T	50	100	0.74	0.01017
4:8297435:T:C	49	95.9	0.93	0.2073
4:8297840:C:G	50	100	0.9	0.04902
4:8297869:A:C	50	100	0.91	0.03322
4:8297892:T:G	50	100	0.91	0.03322
4:8297913:C:T	50	100	0.91	0.03341
4:8297993:C:T	50	96	0.9	0.4052
4:8298000:A:G	50	100	0.88	0.02869
4:8298138:T:C	50	100	0.84	0.03613
4:8298310:T:C	50	100	0.99	0.01126
4:8298474:T:C	50	100	0.96	0.01543
4:8298866:C:T	50	100	0.99	0.01107
4:8299182:G:A	50	100	1	0.01107
4:8299364:T:C	50	100	1	0.01107
4:8299619:A:G	50	92	0.94	0.4118
4:8299843:T:A	49	98	0.73	0.01198
4:8299913:C:T	50	100	0.9	0.03359
4:8299926:A:G	50	94	0.89	0.2702
4:8300509:C:T	50	100	1	0.01107
4:8300516:A:C	50	100	1	0.01107
4:8300542:T:G	50	94	0.87	0.2829
4:8300827:C:T	50	100	0.83	0.02705
4:8300852:C:T	50	100	1	0.01089
4:8301168:T:C	50	100	0.99	0.01107
4:8301254:T:G	47	100	0.85	0.02251
4:8301257:A:T	50	100	0.85	0.02251
4:8301412:A:C	50	98	0.93	0.2513
4:8301632:G:C	50	100	1	0.01071
4:8301830:G:A	50	94	0.95	0.3903
4:8302311:T:C	50	94	0.89	0.217
4:8302410:G:A	50	98	0.94	0.2188
4:8302810:G:A	50	98	0.84	0.02687
4:8302943:A:G	50	94	0.9	0.2484
4:8303137:G:A	50	100	1	0.01035
4:8303172:C:T	50	100	1	0.01053
4:8303378:G:A	50	100	1	0.01035
4:8303835:A:G	50	92	0.98	0.3584
4:8304301:C:T	50	94	0.98	0.3549
4:8304319:G:A	50	100	0.9	0.03377
4:8304369:C:T	50	100	0.96	0.01144
4:8304651:T:G	45	82.2	0.62	0.1598
4:8304655:T:G	48	83.3	0.68	0.1166
4:8304701:C:A	49	93.9	0.94	0.4314
4:8304860:C:T	50	100	0.73	0.01271
4:8305061:T:C	50	96	0.93	0.3847
4:8305292:G:A	50	100	1	0.01035
4:8305394:C:T	50	100	1	0.01053
4:8305811:T:C	50	98	0.87	0.01144
4:8306273:A:G	50	100	0.89	0.02215
4:8306331:G:A	50	100	0.89	0.01089
4:8306668:C:G	50	94	0.83	0.1316
4:8306773:C:T	50	100	0.65	0.01126
4:8307570:G:A	50	98	0.71	0.06917
4:8307571:A:G	50	98	0.75	0.02887
4:8307829:C:A	50	88	0.71	0.3735
4:8307849:T:C	50	96	0.82	0.02542
4:8308034:G:T	50	98	0.75	0.02197
4:8308133:C:A	50	100	0.62	0.01235
4:8308448:A:G	50	94	0.83	0.09804
4:8308530:C:T	50	98	0.82	0.2607
4:8308674:C:A	50	100	0.73	0.01216
4:8308953:C:T	50	98	0.92	0.1696
4:8309188:A:C	50	100	0.95	0.04466
4:8309316:A:G	50	100	0.96	0.2458
4:8309449:A:G	50	100	0.96	0.01634
4:8309504:G:A	50	100	0.96	0.2279
4:8309944:G:A	50	100	0.97	0.2435
4:8309977:T:C	50	100	0.93	0.01979
4:8310335:C:T	50	98	0.87	0.01634
4:8310431:G:A	50	100	0.96	0.2266
4:8310474:T:C	50	100	0.91	0.01126
4:8310597:A:G	50	100	0.96	0.1877
4:8310704:G:A	50	100	0.95	0.0345
4:8310839:C:T	50	100	0.93	0.0158
4:8310924:A:C	50	98	0.99	0.1863
4:8311011:T:C	48	93.8	0.89	0.3066
4:8311038:T:C	47	93.6	0.96	0.2576
4:8311240:C:T	50	100	1	0.01816
4:8311271:T:C	50	100	0.94	0.01997
4:8311312:C:T	50	100	0.99	0.167
4:8311313:T:C	50	100	0.99	0.1668
4:8311737:C:T	50	98	0.99	0.195
4:8311857:T:C	50	100	1	0.01616
4:8311868:G:A	50	100	0.99	0.1839
4:8312064:T:C	50	100	1	0.01253
4:8312448:A:G	50	100	0.97	0.1968
4:8312893:C:T	50	100	0.99	0.1885
4:8312911:T:G	50	100	0.99	0.1957
4:8313105:C:T	50	98	0.98	0.179
4:8313323:T:C	50	100	0.97	0.06409
4:8313503:T:C	50	100	0.97	0.0768
4:8313544:C:T	50	100	0.98	0.0768
4:8313605:T:G	50	100	0.94	0.01997
4:8313671:T:C	50	100	0.96	0.02052
4:8313691:A:G	50	100	0.98	0.09314
4:8313752:C:A	50	100	1	0.01943
4:8313755:G:A	50	100	1	0.01616
4:8313792:C:T	50	100	0.97	0.1186
4:8313793:A:G	50	100	0.98	0.09314
4:8313807:G:A	50	100	0.98	0.2119
4:8313987:G:A	50	100	0.98	0.0935
4:8314044:T:G	50	100	1	0.01961
4:8314070:C:T	50	100	1	0.01961
4:8314211:G:A	50	100	0.98	0.07371
4:8314237:T:A	50	100	1	0.01997
4:8314401:T:G	50	100	0.97	0.2121
4:8314488:C:G	50	100	0.98	0.2122
4:8314498:G:A	50	100	1	0.02106
4:8314709:T:C	50	100	0.97	0.061
4:8314767:G:A	50	100	0.98	0.1186
4:8314802:C:A	50	96	0.96	0.2609
4:8314808:A:G	50	100	0.9	0.06282
4:8314894:A:G	50	100	0.96	0.06627
4:8314972:A:G	50	100	0.88	0.03105
4:8315268:T:G	50	100	0.97	0.1178
4:8315297:C:T	50	100	0.97	0.1178
4:8315329:A:C	50	100	0.94	0.01398
4:8315354:G:C	50	100	0.99	0.2121
4:8315647:C:T	50	100	0.96	0.1138
4:8315677:A:G	50	98	0.96	0.2705
4:8315874:G:T	50	100	0.95	0.0158
4:8316007:C:T	50	98	0.81	0.03831
4:8316100:G:C	50	94	0.89	0.4439
4:8316114:G:C	50	100	0.92	0.02015
4:8316283:T:C	50	100	0.92	0.1213
4:8316288:T:G	50	96	0.93	0.4156
4:8316299:T:C	50	100	0.99	0.03304
4:8316305:G:C	50	100	0.99	0.03304
4:8316472:A:C	50	100	0.96	0.4359
4:8316655:G:A	50	100	0.99	0.04139
4:8316719:A:G	50	94	0.95	0.2798
4:8316875:C:T	50	100	0.93	0.0158
4:8316882:T:C	50	100	0.96	0.3724
4:8317227:G:A	50	100	0.97	0.01144
4:8317439:G:A	50	100	0.9	0.1133
4:8317743:G:T	50	100	1	0.02251
4:8317792:T:C	50	100	0.92	0.02179
4:8317836:C:T	50	100	0.97	0.03395
4:8318399:A:G	50	98	0.94	0.23
4:8318701:G:A	50	98	0.78	0.0167
4:8319182:G:A	50	96	0.96	0.2164
4:8319333:G:C	50	100	0.97	0.03722
4:8319345:T:G	50	100	0.99	0.02269
4:8319488:C:A	50	100	0.96	0.281
4:8319729:A:G	50	100	0.97	0.1255
4:8319982:A:G	50	100	0.96	0.4949
4:8320138:C:T	50	100	0.98	0.03686
4:8320232:G:C	50	96	0.98	0.2099
4:8320267:A:C	50	100	0.89	0.04684
4:8320845:A:C	50	98	0.97	0.2259
4:8321112:A:G	50	100	0.98	0.02233
4:8321317:T:C	50	100	0.97	0.02233
4:8321466:A:T	50	100	0.96	0.08097
4:8321632:C:T	50	100	0.96	0.1732
4:8321670:A:C	50	100	0.96	0.08115
4:8321709:G:T	50	96	0.93	0.4103
4:8321823:T:C	50	100	0.96	0.02251
4:8321901:C:T	50	100	0.97	0.02269
4:8321931:G:A	50	100	0.95	0.1736
4:8322137:A:G	50	100	0.95	0.02269
4:8322356:A:G	50	100	0.96	0.0158
4:8322602:C:T	50	100	0.92	0.01325
4:8322742:T:C	50	100	0.91	0.01525
4:8322849:G:C	50	100	0.92	0.0216
4:8322886:A:T	50	100	0.94	0.01307
4:8322942:G:T	50	100	0.81	0.08152
4:8323147:C:T	50	100	0.94	0.0118
4:8323176:T:C	50	100	0.92	0.1578
4:8323234:G:A	50	100	0.96	0.01053
4:8323254:G:C	50	98	0.93	0.2023
4:8323351:C:G	50	100	0.84	0.01525
4:8323460:C:T	50	100	0.96	0.4336
4:8323653:G:C	50	100	0.98	0.2732
4:8323666:C:T	50	98	0.69	0.01416
4:8324165:C:T	50	100	0.99	0.2816
4:8324299:A:G	50	100	0.97	0.08642
4:8324364:C:G	50	100	1	0.01198
4:8324426:G:A	50	100	1	0.01198
4:8324629:G:T	50	100	1	0.2462
4:8324714:T:C	50	100	0.99	0.2836
4:8324742:C:T	50	98	0.92	0.144
4:8324787:A:G	50	100	0.98	0.0866
4:8324976:C:T	50	100	1	0.2814
4:8325135:G:T	50	100	1	0.2816
4:8325232:G:C	50	100	1	0.2814
4:8325308:C:G	50	100	1	0.2814
4:8325384:G:A	50	100	0.96	0.2974
4:8325405:G:A	50	100	1	0.01198
4:8325468:G:C	50	100	1	0.3027
4:8325614:G:A	50	100	1	0.3028
4:8325617:G:A	50	100	0.98	0.04702
4:8325803:C:A	50	100	1	0.2464
4:8325816:C:T	50	100	0.99	0.1865
4:8325875:T:C	50	100	1	0.3027
4:8326239:G:T	50	100	1	0.3027
4:8326240:C:T	50	100	1	0.3027
4:8326361:A:T	50	100	1	0.3025
4:8326416:C:T	50	100	1	0.2464
4:8326522:A:G	50	100	1	0.2464
4:8326626:C:T	50	100	1	0.3027
4:8326678:A:G	50	100	0.98	0.04702
4:8326720:T:A	50	100	0.99	0.3027
4:8326776:A:C	50	100	0.99	0.10780000000000001
4:8326995:T:A	50	100	0.97	0.02505
4:8327091:T:C	50	100	1	0.3028
4:8327181:G:T	50	100	1	0.2961
4:8327305:A:G	50	100	1	0.2464
4:8327339:G:A	50	100	1	0.3108
4:8327374:G:C	50	100	1	0.2876
4:8327426:T:C	50	100	1	0.01688
4:8327483:A:T	50	100	0.99	0.108
4:8327534:C:T	50	100	0.99	0.2485
4:8327597:G:A	50	96	0.96	0.4648
4:8327645:A:C	50	98	0.99	0.1875
4:8327699:T:C	50	100	1	0.3114
4:8327914:T:C	50	100	0.99	0.435
4:8327949:A:G	50	100	1	0.3114
4:8328017:G:A	50	100	1	0.3114
4:8328019:G:C	50	100	1	0.3115
4:8328029:A:G	50	100	1	0.3092
4:8328121:G:A	50	100	0.99	0.4388
4:8328149:C:T	50	100	0.61	0.01362
4:8328185:A:G	50	98	0.99	0.1875
4:8328199:C:G	50	100	1	0.2952
4:8328308:C:G	50	100	1	0.3114
4:8328564:G:T	50	100	0.99	0.2495
4:8328597:C:T	50	100	1	0.2865
4:8328605:C:T	50	100	1	0.3103
4:8328652:G:A	50	100	1	0.1701
4:8328739:A:G	50	100	1	0.01543
4:8328763:C:A	50	100	0.99	0.4813
4:8328912:C:T	50	100	0.99	0.2086
4:8329065:C:A	50	100	1	0.06173
4:8329115:C:G	50	100	1	0.01198
4:8329162:A:G	50	100	1	0.3259
4:8329179:A:G	50	100	1	0.3252
4:8329197:G:A	50	100	0.99	0.3978
4:8329335:T:G	50	100	0.96	0.03577
4:8329421:T:C	50	100	1	0.01543
4:8329456:A:G	50	100	1	0.0768
4:8329479:C:T	50	100	0.99	0.3976
4:8329517:G:A	50	100	1	0.06137
4:8329527:T:C	50	100	1	0.06137
4:8329601:G:T	50	98	1	0.06137
4:8329895:G:C	50	100	1	0.061
4:8330008:A:C	50	100	0.99	0.06917
4:8330021:G:T	50	100	0.99	0.06917
4:8330095:A:T	50	100	0.99	0.06917
4:8330099:C:A	50	100	0.99	0.06917
4:8330100:C:T	49	100	0.91	0.01198
4:8330134:A:C	50	100	0.99	0.06917
4:8330156:A:C	50	100	0.98	0.4178
4:8330229:C:A	50	100	1	0.2458
4:8330237:A:C	50	100	0.99	0.06917
4:8330330:C:T	50	100	0.99	0.4236
4:8330408:C:A	50	100	1	0.4599
4:8330517:T:C	50	100	0.99	0.4969
4:8330539:A:G	50	100	0.99	0.4929
4:8330540:G:C	50	100	0.98	0.4931
4:8330543:A:C	50	100	0.99	0.4929
4:8330577:G:A	50	100	1	0.1705
4:8330628:G:C	50	100	0.98	0.4466
4:8330893:C:T	50	98	0.88	0.03141
4:8330938:C:T	50	100	1	0.02397
4:8331086:G:A	50	100	0.98	0.03413
4:8331134:C:T	50	100	0.99	0.1703
4:8331142:G:A	50	100	0.99	0.01543
4:8331174:A:C	50	100	0.99	0.0216
4:8331225:C:T	50	100	1	0.2484
4:8331363:C:G	50	100	0.95	0.01307
4:8331508:C:T	50	100	1	0.02124
4:8331702:G:A	50	100	0.98	0.01452
4:8331807:G:A	50	100	0.99	0.2522
4:8331852:C:T	50	100	0.99	0.3738
4:8331967:C:T	50	100	1	0.1799
4:8332317:C:G	50	100	0.99	0.4007
4:8332573:A:G	50	100	0.97	0.07861
4:8332655:G:A	50	100	0.99	0.4011
4:8332975:C:T	50	100	1	0.1857
4:8333015:C:T	50	100	0.86	0.02142
4:8333036:A:G	50	100	0.99	0.4009
4:8333086:C:T	50	100	0.97	0.2948
4:8333087:T:C	50	100	0.99	0.4009
4:8333123:T:C	50	100	0.99	0.4009
4:8333124:G:A	50	100	0.99	0.4009
4:8333239:A:G	50	100	0.99	0.1816
4:8333310:G:A	50	100	1	0.01271
4:8333411:A:G	50	100	0.99	0.4009
4:8333595:T:C	50	100	0.98	0.05973
4:8333625:G:T	50	100	0.83	0.01198
4:8333685:G:A	50	100	0.99	0.4005
4:8333690:T:A	50	100	0.99	0.4005
4:8333747:C:G	50	100	0.99	0.4001
4:8333896:T:C	50	100	0.99	0.417
4:8333931:T:C	50	100	0.99	0.4168
4:8333961:T:C	50	100	0.99	0.4005
4:8334010:C:T	50	100	0.99	0.4172
4:8334078:T:C	50	100	0.99	0.4265
4:8334231:T:G	50	100	0.99	0.4272
4:8334245:G:A	50	100	1	0.4272
4:8334364:G:A	50	100	1	0.3255
4:8334391:A:G	50	100	1	0.1799
4:8334413:A:G	50	100	0.99	0.01216
4:8334482:T:C	50	100	0.99	0.4112
4:8334498:C:T	50	100	1	0.2551
4:8334593:G:A	50	100	1	0.3257
4:8334693:C:T	50	100	0.98	0.01216
4:8334738:C:T	50	100	0.98	0.06863
4:8334940:G:A	50	100	1	0.4118
4:8335042:G:C	50	100	1	0.2662
4:8335102:A:C	50	100	0.99	0.04811
4:8335333:A:T	50	100	1	0.02124
4:8335485:C:T	50	98	0.94	0.1636
4:8335648:T:C	50	100	0.99	0.05247
4:8335689:G:A	49	100	1	0.1772
4:8335731:G:A	50	100	1	0.3408
4:8335746:T:A	50	100	1	0.1895
4:8335833:G:A	50	100	1	0.2727
4:8335914:A:G	50	100	1	0.02977
4:8335946:A:G	50	100	0.99	0.4283
4:8336044:A:G	50	100	1	0.177
4:8336070:G:A	50	100	0.98	0.06899
4:8336125:A:G	50	100	0.99	0.4116
4:8336297:C:T	50	98	0.94	0.4109
4:8336305:C:A	50	98	0.99	0.4116
4:8336307:C:A	50	98	0.98	0.4121
4:8336557:T:G	50	100	1	0.1894
4:8336670:C:T	50	100	0.97	0.04049
4:8336688:G:A	50	100	0.98	0.4094
4:8336760:T:C	50	100	0.99	0.3444
4:8336806:C:T	50	100	1	0.1767
4:8337055:T:A	50	100	0.98	0.01598
4:8337384:G:T	50	100	0.99	0.4256
4:8337428:T:A	50	100	1	0.01235
4:8337532:T:A	50	98	0.95	0.3277
4:8337533:A:T	50	92	0.98	0.2749
4:8337728:C:T	49	100	1	0.1788
4:8337735:G:A	50	100	0.99	0.01543
4:8337743:G:C	49	95.9	0.99	0.4114
4:8337767:A:G	48	97.9	1	0.4846
4:8337820:C:T	49	100	1	0.1788
4:8337970:C:T	50	100	1	0.02487
4:8337971:C:T	50	100	1	0.01216
4:8338070:T:C	50	100	0.99	0.4116
4:8338269:G:C	50	100	0.98	0.06282
4:8338273:G:T	50	98	0.99	0.3836
4:8338378:A:G	50	100	1	0.02487
4:8338732:C:T	50	98	0.93	0.1371
4:8338971:T:C	50	96	1	0.179
4:8339021:G:T	50	100	1	0.01235
4:8339362:T:C	50	100	1	0.01216
4:8339640:A:G	50	100	0.99	0.2785
4:8339742:A:C	50	100	0.99	0.348
4:8339865:A:G	50	98	0.99	0.2186
4:8339932:A:G	50	100	0.98	0.01561
