## Supplemental Table 1 for "Genome-wide association study in Brazil identifies genetic susceptibility to tuberculosis with single-cell gene effects": TableS1_hpWGS_concordance_subset.csv (part 91 of 377)

snpID	total_call	percent_concordance	impute_score	MAF
4:8340094:G:C	50	100	0.99	0.346
4:8340166:C:T	50	100	0.99	0.2017
4:8340255:C:T	50	100	0.99	0.3486
4:8340875:A:G	50	100	1	0.0325
4:8341044:A:G	50	98	0.98	0.2338
4:8341126:C:T	50	100	0.99	0.2133
4:8341280:T:A	50	100	0.87	0.0236
4:8341281:T:A	50	96	0.92	0.06336
4:8341282:A:T	50	100	1	0.01216
4:8341432:C:T	50	100	0.96	0.2171
4:8341685:G:A	50	100	1	0.01924
4:8341802:A:G	50	100	0.96	0.05664
4:8342242:G:T	50	100	0.99	0.1823
4:8342327:G:A	49	100	0.98	0.0158
4:8343130:G:A	50	100	0.86	0.0138
4:8343232:C:T	50	100	0.98	0.01362
4:8343584:A:G	50	100	0.93	0.01543
4:8344378:G:A	50	100	0.9	0.05174
4:8344411:C:T	50	100	0.98	0.01489
4:8344445:T:C	50	100	0.98	0.01616
4:8344469:A:C	50	90	0.91	0.3243
4:8345287:A:G	50	100	0.98	0.02796
4:8345311:C:T	50	100	0.94	0.01525
4:8345369:T:C	50	100	0.98	0.01725
4:8345614:T:C	50	98	0.96	0.2144
4:8345779:G:A	50	100	0.97	0.01525
4:8345962:A:G	50	100	0.92	0.02324
4:8346133:C:T	50	100	0.97	0.01997
4:8346713:A:G	50	100	0.97	0.1855
4:8347793:A:G	49	91.8	0.97	0.1104
4:8347800:T:G	49	91.8	0.9	0.108
4:8347929:C:T	50	100	1	0.02088
4:8347935:C:T	50	100	0.97	0.02614
4:8347971:C:T	50	100	1	0.02088
4:8348011:C:T	50	100	0.97	0.2435
4:8348066:G:A	50	100	0.98	0.01598
4:8348258:T:G	50	100	0.98	0.06427
4:8348354:C:T	50	100	0.96	0.2591
4:8348539:C:T	50	100	1	0.02088
4:8348679:C:T	50	100	1	0.02088
4:8349048:T:C	50	100	0.96	0.2302
4:8349059:C:A	50	100	0.95	0.4201
4:8349525:A:G	49	100	1	0.0748
4:8349678:G:A	50	100	0.98	0.3134
4:8349698:C:G	50	100	1	0.07298
4:8349993:C:A	50	100	0.98	0.03885
4:8350312:T:A	50	100	0.98	0.03867
4:8350434:G:A	50	98	0.85	0.0492
4:8350651:C:T	50	96	0.64	0.05737
4:8350662:C:T	50	100	0.97	0.1371
4:8351288:T:C	49	98	0.96	0.1794
4:8351330:G:A	50	100	0.96	0.05301
4:8351746:C:T	50	100	0.98	0.01198
4:8352102:A:G	50	98	0.98	0.1088
4:8352288:G:A	50	100	0.98	0.0207
4:8352333:C:T	50	100	0.83	0.01961
4:8352422:C:A	50	100	0.99	0.3836
4:8352588:T:C	50	98	0.99	0.1051
4:8352657:G:A	50	100	0.99	0.3192
4:8352873:C:T	50	100	0.99	0.3891
4:8353005:A:G	50	100	0.97	0.02415
4:8353452:G:A	50	100	0.82	0.03558
4:8353745:T:C	50	100	0.98	0.1492
4:8353959:G:A	50	98	0.98	0.4065
4:8354075:C:T	50	98	0.98	0.1031
4:8354163:G:A	50	100	0.98	0.3402
4:8354365:G:A	50	100	0.95	0.07916
4:8354511:C:G	49	100	0.99	0.3014
4:8354526:A:G	50	100	0.98	0.1663
4:8354551:G:A	50	98	0.98	0.1195
4:8354838:C:T	50	100	0.95	0.09858
4:8355918:A:G	50	100	0.99	0.2718
4:8356009:A:C	50	98	0.97	0.1865
4:8356108:T:A	50	98	0.98	0.3499
4:8356196:C:A	50	98	0.98	0.1897
4:8356243:G:A	50	100	1	0.01216
4:8356465:A:T	50	100	0.98	0.2676
4:8356552:T:C	50	100	1	0.01035
4:8356582:G:C	50	100	0.99	0.02977
4:8356634:G:A	50	100	0.98	0.2093
4:8356939:A:G	45	95.6	0.65	0.03758
4:8357268:C:T	50	100	0.98	0.05229
4:8357661:C:T	50	100	0.98	0.1064
4:8358112:T:C	50	100	1	0.1687
4:8358557:T:C	50	100	0.98	0.04884
4:8359257:C:T	50	98	0.99	0.4637
4:8359924:C:G	50	100	0.99	0.2092
4:8360050:G:T	50	100	0.98	0.08152
4:8360076:C:T	50	100	1	0.01035
4:8360077:C:A	50	98	0.98	0.1875
4:8360355:T:C	50	100	0.98	0.1492
4:8360475:T:G	49	93.9	0.98	0.05973
4:8360557:C:T	50	100	0.93	0.01979
4:8360674:G:T	50	98	0.99	0.3212
4:8360797:C:T	50	98	0.99	0.3108
4:8361014:C:T	50	100	0.98	0.2093
4:8361030:T:G	50	100	0.86	0.01071
4:8361117:A:G	50	100	1	0.01053
4:8361298:C:T	50	100	0.97	0.03068
4:8361358:G:A	49	100	0.97	0.09096
4:8362060:C:T	50	100	0.89	0.0285
4:8362143:C:T	50	100	0.99	0.2026
4:8362260:A:T	50	100	0.99	0.2064
4:8362328:G:A	50	98	0.95	0.09386
4:8362349:T:A	50	100	0.94	0.01035
4:8362634:C:T	50	96	0.98	0.3206
4:8362818:A:T	50	100	0.98	0.01525
4:8363039:T:C	50	96	0.98	0.3266
4:8363122:T:G	50	100	0.98	0.06772
4:8363156:A:C	50	100	0.95	0.01507
4:8363376:C:G	50	100	0.97	0.02288
4:8363577:C:A	50	100	0.98	0.08678
4:8363853:T:C	50	100	0.99	0.2084
4:8364042:T:C	50	100	0.98	0.05338
4:8364105:G:A	50	100	0.98	0.3272
4:8364219:C:T	50	100	0.98	0.01725
4:8364508:G:A	50	100	0.98	0.3037
4:8365113:C:T	50	100	0.98	0.3275
4:8365166:G:A	50	100	0.98	0.01725
4:8365355:C:T	50	100	0.99	0.209
4:8365415:G:T	50	98	0.96	0.2113
4:8365430:G:A	50	96	0.68	0.04775
4:8366072:C:A	50	96	0.86	0.467
4:8366140:A:G	50	98	0.99	0.1865
4:8366157:G:A	50	98	0.61	0.05519
4:8366181:C:T	50	100	0.86	0.01235
4:8366312:C:T	50	100	0.98	0.2219
4:8366442:G:C	50	100	0.95	0.08115
4:8366620:T:A	50	100	1	0.01216
4:8366706:G:A	50	100	0.99	0.2162
4:8366781:C:T	50	100	1	0.01507
4:8366801:G:A	50	100	1	0.01271
4:8366877:C:T	50	100	1	0.2269
4:8367142:C:T	50	100	0.99	0.2264
4:8367205:C:T	50	100	0.99	0.08025
4:8367217:C:T	50	100	0.99	0.2436
4:8367222:G:A	50	100	0.99	0.07988
4:8367376:G:A	50	100	0.98	0.2436
4:8367494:A:G	50	100	0.95	0.01688
4:8367767:T:G	50	100	0.98	0.01888
4:8367768:G:A	50	100	0.99	0.04793
4:8368118:T:C	50	100	1	0.02233
4:8368164:C:T	50	100	1	0.01543
4:8368435:G:T	50	100	1	0.3675
4:8368438:T:C	50	100	0.99	0.3769
4:8368816:C:T	50	100	1	0.01543
4:8368868:T:C	50	100	1	0.06409
4:8368940:A:T	49	100	1	0.05465
4:8369143:A:G	50	100	0.99	0.3716
4:8369302:A:G	50	100	0.97	0.08569
4:8369356:C:T	50	100	1	0.01216
4:8369515:C:T	50	100	1	0.01688
4:8369520:C:G	50	98	0.82	0.0935
4:8369569:C:T	50	100	1	0.02269
4:8369660:G:A	50	100	0.99	0.08043
4:8369709:A:G	50	100	1	0.01688
4:8369827:T:C	50	100	0.98	0.2211
4:8369893:T:C	50	96	0.97	0.3833
4:8370087:G:A	50	100	1	0.01688
4:8370188:G:C	50	100	0.96	0.01144
4:8370200:G:T	50	100	1	0.02487
4:8370293:T:C	50	100	0.98	0.3617
4:8370614:G:T	50	100	1	0.02451
4:8370640:T:G	50	100	1	0.04394
4:8370769:G:A	50	100	1	0.01216
4:8371129:C:G	50	100	1	0.02451
4:8371148:C:A	50	100	1	0.03141
4:8371217:T:C	50	100	1	0.08987
4:8371361:T:C	50	100	1	0.3762
4:8371610:C:T	50	100	0.99	0.08969
4:8371725:C:T	50	100	1	0.02288
4:8371776:G:A	50	100	1	0.02433
4:8371875:T:G	50	100	0.99	0.4902
4:8371977:G:C	50	100	0.99	0.4593
4:8372105:G:T	50	100	0.99	0.4762
4:8372166:C:T	50	100	0.99	0.1251
4:8372456:G:A	50	100	0.95	0.03631
4:8372604:G:A	50	100	0.98	0.06354
4:8372632:T:C	50	100	0.99	0.3849
4:8372703:G:A	50	100	0.98	0.08025
4:8372793:A:G	50	98	1	0.02433
4:8373033:T:C	50	94	0.98	0.4481
4:8373131:C:T	50	100	0.83	0.01761
4:8373285:T:C	50	96	0.97	0.4966
4:8373615:G:A	50	100	0.98	0.118
4:8374086:C:T	50	98	0.99	0.3885
4:8374536:A:C	50	100	0.88	0.03286
4:8374675:T:G	50	100	0.98	0.429
4:8375108:C:G	50	100	0.98	0.03286
4:8375256:G:A	50	100	0.87	0.03776
4:8375331:A:G	50	100	0.94	0.11
4:8375506:G:A	50	100	0.98	0.03268
4:8375596:C:A	50	100	0.95	0.1578
4:8375787:A:G	50	100	0.98	0.3511
4:8375904:C:G	50	96	0.94	0.2084
4:8375929:C:T	50	98	0.94	0.2082
4:8376006:T:C	50	100	0.96	0.08297
4:8376112:A:C	50	100	0.94	0.01289
4:8376491:C:T	50	100	0.93	0.02397
4:8376558:A:G	50	100	0.81	0.01107
4:8376561:A:G	50	100	0.98	0.0354
4:8376569:C:T	50	100	0.96	0.01289
4:8376605:G:C	50	100	0.98	0.3506
4:8376641:C:T	50	100	0.97	0.4381
4:8376737:C:T	50	100	0.97	0.3738
4:8377136:C:A	50	100	0.96	0.07081
4:8377232:G:T	50	92	0.92	0.1525
4:8377241:T:C	50	96	0.9	0.1692
4:8377321:T:C	50	98	0.96	0.04829
4:8377549:T:C	50	90	0.72	0.1314
4:8377598:T:C	50	98	0.7	0.04611
4:8377697:T:A	50	98	0.91	0.114
4:8378266:C:G	50	100	0.98	0.333
4:8378421:C:T	50	100	0.89	0.01362
4:8378422:G:A	50	100	0.98	0.2596
4:8378490:G:A	50	100	0.98	0.3119
4:8378507:C:T	50	100	0.96	0.0158
4:8378548:A:G	50	98	0.99	0.3391
4:8378602:G:A	50	98	0.97	0.2702
4:8379130:G:A	50	100	0.99	0.3395
4:8379310:C:T	50	100	0.99	0.3388
4:8379618:C:G	50	100	0.95	0.06645
4:8379828:C:T	50	100	0.98	0.06009
4:8379966:A:G	50	100	0.97	0.1905
4:8380211:A:G	50	100	0.99	0.01707
4:8380276:A:G	50	100	0.99	0.2734
4:8380390:T:C	50	100	0.99	0.2785
4:8380580:A:C	50	100	0.99	0.2752
4:8380675:A:G	50	100	0.99	0.3431
4:8380713:G:A	50	100	0.97	0.09223
4:8380800:T:C	50	100	0.99	0.2787
4:8380856:G:T	49	100	0.84	0.01743
4:8380925:G:A	50	98	0.99	0.2787
4:8380931:G:T	50	100	0.99	0.06409
4:8380932:A:T	50	100	0.99	0.06409
4:8381440:A:G	50	100	0.99	0.344
4:8382029:G:A	49	100	0.98	0.01235
4:8382052:G:A	50	100	0.99	0.04702
4:8382098:C:G	50	100	1	0.01253
4:8382172:T:C	50	100	0.99	0.05447
4:8382347:C:T	50	100	1	0.0216
4:8382439:C:T	50	100	1	0.01253
4:8382539:A:G	50	100	0.99	0.3435
4:8382618:A:G	50	100	0.99	0.05447
4:8382935:G:T	50	100	1	0.04321
4:8383493:G:C	50	100	0.99	0.01107
4:8383938:C:A	50	100	1	0.02197
4:8384053:C:T	50	100	1	0.01253
4:8384380:G:T	50	100	0.99	0.345
4:8384398:C:T	50	100	0.98	0.01235
4:8384674:A:G	50	100	0.96	0.02197
4:8384877:G:A	50	100	1	0.02269
4:8384982:T:C	50	100	1	0.01253
4:8384993:G:A	50	100	0.9	0.08333
4:8385021:C:T	50	100	1	0.2778
4:8385167:G:A	50	100	1	0.01253
4:8385280:G:A	50	98	0.97	0.2945
4:8385370:T:G	49	100	0.78	0.02124
4:8386406:A:C	50	96	0.94	0.2968
4:8386775:G:A	50	100	0.99	0.01289
4:8386779:T:C	50	100	0.93	0.01507
4:8386793:G:A	50	100	0.83	0.01816
4:8387090:G:A	50	100	0.96	0.02723
4:8387412:G:A	50	100	1	0.0699
4:8387460:G:A	50	98	0.99	0.2373
4:8387573:C:T	50	100	0.72	0.01325
4:8387659:C:T	50	100	0.99	0.2331
4:8387855:G:A	49	100	0.96	0.01979
4:8388477:G:A	50	100	1	0.0167
4:8388550:G:C	50	100	0.98	0.07062
4:8388584:G:A	50	100	0.99	0.2366
4:8388749:C:T	50	100	0.99	0.01743
4:8388919:A:G	50	100	1	0.378
4:8389025:C:A	50	100	1	0.02142
4:8389132:G:A	50	100	0.99	0.2444
4:8389221:C:T	50	100	0.99	0.03813
4:8389322:A:G	50	100	0.99	0.2367
4:8389392:C:A	50	100	0.98	0.06972
4:8389524:C:T	50	100	0.95	0.03377
4:8389893:C:T	50	100	0.98	0.1284
4:8389975:T:A	50	100	0.98	0.1284
4:8390105:C:A	50	96	0.9	0.08842
4:8390108:C:A	50	80	0.99	0.3767
4:8390111:C:A	48	85.4	0.99	0.3767
4:8390114:C:A	50	84	0.99	0.3767
4:8390117:C:A	50	84	1	0.3771
4:8390155:T:C	50	100	0.99	0.04775
4:8390234:C:T	50	100	0.95	0.01725
4:8390451:T:C	50	100	1	0.236
4:8390467:T:C	50	100	1	0.378
4:8390513:A:G	50	100	0.98	0.1282
4:8390997:G:A	50	98	0.98	0.3088
4:8391094:A:G	50	100	0.99	0.3642
4:8391108:C:T	50	100	1	0.05356
4:8391584:C:T	50	100	1	0.01688
4:8391585:A:G	50	100	1	0.1318
4:8391674:C:A	50	100	1	0.108
4:8392149:G:A	50	100	1	0.02378
4:8392180:G:A	50	100	1	0.01688
4:8392367:G:A	50	100	1	0.1276
4:8392649:C:T	50	100	1	0.2364
4:8392736:C:T	50	100	0.99	0.1037
4:8392765:T:C	50	100	1	0.1353
4:8392825:C:G	50	100	1	0.2364
4:8392885:G:A	50	100	1	0.01725
4:8393109:G:C	50	100	1	0.3684
4:8393138:A:G	49	100	0.99	0.2148
4:8393148:G:A	50	98	0.98	0.2044
4:8393176:T:C	50	100	1	0.132
4:8393178:T:C	50	100	1	0.3684
4:8393251:C:T	50	100	0.99	0.2364
4:8393538:A:G	50	100	1	0.3764
4:8393557:A:C	49	100	1	0.3684
4:8393617:A:G	50	98	0.97	0.05338
4:8393633:A:G	50	100	1	0.02378
4:8393636:C:T	50	100	0.98	0.2845
4:8393660:C:T	50	100	1	0.08733
4:8393852:G:A	50	100	1	0.0167
4:8394077:T:C	50	100	0.95	0.02451
4:8394849:A:T	50	100	0.99	0.108
4:8394853:A:C	50	100	0.99	0.04702
4:8395497:G:C	50	100	1	0.01235
4:8395682:G:A	50	96	0.97	0.1258
4:8395775:A:G	50	100	1	0.0207
4:8395849:C:G	50	100	1	0.0207
4:8395898:C:T	50	100	1	0.1452
4:8395959:A:G	50	100	1	0.0699
4:8396297:G:A	50	100	1	0.362
4:8396398:C:T	50	100	1	0.2916
4:8397151:C:T	50	100	0.91	0.03504
4:8397154:G:A	50	100	0.98	0.01543
4:8397330:A:G	50	100	1	0.3776
4:8397400:G:A	50	100	1	0.1409
4:8397415:G:T	50	100	1	0.09949
4:8397616:G:A	50	100	1	0.02106
4:8397872:G:A	50	100	1	0.1409
4:8398003:G:A	50	100	1	0.1213
4:8398401:C:T	50	100	1	0.01961
4:8398490:C:T	50	100	1	0.3776
4:8398610:G:A	50	100	1	0.0118
4:8398632:T:A	50	100	1	0.01634
4:8398916:C:T	50	100	1	0.2173
4:8399232:A:G	50	100	1	0.1919
4:8399257:C:A	50	100	0.99	0.03341
4:8399286:G:A	50	100	1	0.02905
4:8399397:C:T	50	100	1	0.1629
4:8399862:G:A	50	100	1	0.01616
4:8399998:G:C	50	100	1	0.01235
4:8400064:T:C	50	100	1	0.2215
4:8400738:T:A	50	100	1	0.3464
4:8401122:G:A	50	100	0.95	0.06954
4:8401309:C:T	50	100	1	0.2173
4:8401362:G:A	50	100	1	0.2907
4:8402043:C:T	50	98	0.99	0.07026
4:8402357:A:G	50	100	1	0.02052
4:8402505:C:T	50	100	0.99	0.2173
4:8402619:G:A	50	100	1	0.2903
4:8402680:A:G	50	100	0.94	0.02052
4:8402704:C:T	50	100	1	0.04285
4:8402705:G:A	50	100	1	0.06972
4:8402707:G:A	50	100	1	0.0167
4:8402711:C:T	50	100	1	0.03413
4:8402875:C:T	50	100	1	0.02142
4:8402959:G:A	50	100	0.97	0.04757
4:8402973:C:G	50	100	1	0.3464
4:8403186:G:A	50	100	1	0.07062
4:8403242:T:C	50	100	1	0.0207
4:8403559:T:G	50	100	1	0.06681
4:8403587:C:G	50	100	1	0.4521
4:8403945:G:A	50	100	1	0.01235
4:8404035:A:G	50	100	1	0.02796
4:8404260:C:T	50	100	1	0.01235
4:8404437:T:A	49	98	1	0.02741
4:8404831:T:C	50	100	1	0.06736
4:8405116:C:T	50	100	1	0.01906
4:8405226:C:T	50	100	1	0.01598
4:8405679:T:C	50	100	1	0.3776
4:8406182:A:G	50	100	0.84	0.01979
4:8406502:G:A	50	100	0.85	0.01688
4:8406542:C:T	50	100	0.98	0.01852
4:8406849:C:A	50	100	1	0.02142
4:8406886:G:A	50	100	1	0.02088
4:8406975:G:A	50	100	1	0.01997
4:8407427:G:A	50	100	1	0.01797
4:8407445:A:C	50	100	1	0.07062
4:8407490:T:C	50	100	1	0.0167
4:8407510:C:A	50	100	1	0.1875
4:8407527:A:G	50	100	1	0.08951
4:8407858:T:C	50	100	1	0.1512
4:8407991:G:A	50	100	1	0.0699
4:8408135:C:A	50	100	1	0.0207
4:8408136:A:T	50	100	1	0.0207
4:8408975:C:T	50	100	1	0.02124
4:8409039:C:A	50	100	1	0.05356
4:8409140:G:A	50	100	1	0.02487
4:8409496:G:A	50	100	1	0.1812
4:8409572:C:T	50	100	1	0.01253
4:8409639:C:A	46	100	1	0.01253
4:8409783:T:A	50	100	1	0.181
4:8410482:G:C	50	100	1	0.05483
4:8410622:T:C	50	100	1	0.02687
4:8410795:C:T	50	100	1	0.01961
4:8410942:G:A	50	98	1	0.01979
4:8411069:G:A	50	100	1	0.01979
4:8412031:C:T	50	100	0.85	0.0167
4:8412341:C:T	49	100	1	0.05392
4:8412521:T:C	50	100	1	0.04321
4:8412677:G:A	50	100	0.84	0.01979
4:8412945:A:G	48	100	1	0.0167
4:8413078:T:A	46	95.7	0.93	0.1578
4:8413379:T:C	44	97.7	0.95	0.3357
4:8413844:G:A	50	100	0.97	0.03994
4:8414255:C:T	50	100	1	0.3404
4:8414987:G:A	50	100	1	0.04339
4:8415249:C:T	50	100	0.94	0.1705
4:8415407:A:T	50	96	0.97	0.4461
4:8416079:G:A	50	100	0.93	0.0118
4:8416703:G:A	50	100	1	0.2899
4:8416713:C:T	50	100	1	0.3558
4:8416878:C:T	50	100	1	0.4428
4:8417052:G:C	50	100	1	0.3335
4:8417074:C:T	50	100	1	0.1166
4:8417270:G:C	50	100	1	0.4143
4:8417325:C:T	50	100	1	0.2901
4:8417478:A:C	50	98	0.99	0.2349
4:8417512:G:A	50	100	1	0.01961
4:8417697:A:G	50	100	1	0.02869
4:8418735:T:C	50	100	1	0.3404
4:8419618:C:T	50	100	1	0.3068
4:8420030:G:A	50	100	1	0.2863
4:8420046:T:C	50	100	1	0.3459
4:8420344:G:C	50	100	1	0.01961
4:8420384:G:A	50	100	1	0.05483
4:8420647:C:T	50	100	1	0.05592
4:8421260:A:G	50	100	1	0.4303
4:8421282:T:A	50	100	1	0.02869
4:8421395:A:T	50	100	1	0.3471
4:8421447:G:A	50	100	1	0.2983
4:8421456:C:T	50	100	0.99	0.1932
4:8421674:A:G	50	100	1	0.05501
4:8421731:G:A	50	100	0.99	0.02959
4:8422017:C:T	50	100	1	0.2905
4:8422342:G:A	50	100	1	0.1556
4:8422381:T:C	50	100	1	0.01961
4:8422403:C:G	50	100	1	0.0167
4:8423104:G:A	50	100	0.99	0.4263
4:8423161:T:C	50	100	1	0.1242
4:8423386:A:G	50	100	1	0.06445
4:8425202:A:G	50	100	1	0.331
4:8425220:C:T	50	100	0.99	0.01961
4:8425593:C:T	50	98	1	0.2974
4:8425666:T:A	50	100	0.98	0.05592
4:8425909:G:C	50	100	0.99	0.01943
4:8426408:A:G	50	100	0.96	0.01344
4:8426877:G:A	50	100	0.98	0.2006
4:8427434:C:A	50	100	0.99	0.01543
4:8428090:A:G	50	100	1	0.3322
4:8428199:C:A	50	98	0.99	0.2905
4:8428216:T:G	50	100	0.99	0.3321
4:8428388:C:G	50	100	0.92	0.01271
4:8429798:T:C	50	100	0.99	0.01543
4:8431381:C:T	50	100	0.94	0.01489
4:8431545:T:C	50	100	1	0.05574
4:8431986:C:T	50	100	0.98	0.0118
4:8432236:A:G	50	98	0.81	0.01543
4:8434522:G:C	50	98	1	0.3328
4:8434559:T:C	50	98	1	0.3468
4:8434578:G:A	50	98	0.99	0.2217
4:8434592:C:T	50	100	0.9	0.01271
4:8435306:G:T	50	100	0.99	0.4297
4:8436807:C:A	49	100	1	0.2908
4:8437666:C:T	50	100	1	0.03377
4:8437736:T:C	50	100	1	0.01616
4:8438044:A:G	50	98	1	0.3462
4:8438058:T:C	50	100	0.99	0.01235
4:8438669:C:T	50	100	0.99	0.01543
4:8438864:C:T	50	100	0.99	0.05447
4:8438889:C:A	50	100	1	0.01071
4:8439018:C:T	50	100	0.91	0.0167
4:8439031:C:G	50	98	1	0.05501
4:8439295:C:T	50	100	0.97	0.01943
4:8439398:T:C	50	98	0.77	0.02288
4:8439537:T:C	50	100	1	0.3551
4:8439576:T:C	50	100	1	0.01598
4:8440275:T:C	50	98	1	0.3468
4:8441314:C:T	50	98	1	0.04339
4:8441344:G:A	50	100	1	0.01543
4:8441774:G:A	50	100	1	0.0158
4:8442049:G:A	50	100	1	0.2908
4:8442168:T:C	50	100	1	0.0158
4:8442198:A:G	50	100	0.94	0.01979
4:8442363:C:A	50	100	0.76	0.01943
4:8442520:C:T	50	100	1	0.1173
4:8442535:T:C	50	100	0.96	0.01761
4:8442584:C:G	50	100	0.84	0.01979
4:8442845:C:T	50	100	0.99	0.1915
4:8442904:T:C	50	98	1	0.3471
4:8442929:T:C	50	100	0.75	0.01616
4:8443142:C:T	50	100	0.97	0.03522
4:8443787:C:T	50	100	1	0.0158
4:8443826:G:A	49	100	0.94	0.01979
4:8444276:G:A	50	100	1	0.1175
4:8444497:G:A	50	100	1	0.0285
4:8444536:T:C	50	98	1	0.3259
4:8445052:T:A	50	100	0.99	0.0158
4:8445478:C:A	50	100	1	0.2908
4:8447012:A:G	50	100	0.97	0.01943
4:8447093:A:C	50	100	1	0.0158
4:8447265:G:A	50	100	1	0.3477
4:8447506:A:G	50	100	1	0.3471
4:8448001:G:A	50	100	0.95	0.01543
4:8448819:T:C	50	100	1	0.3453
4:8449023:T:C	50	100	1	0.0158
4:8449172:A:G	50	100	1	0.0158
4:8449202:A:G	50	100	0.97	0.0158
4:8449358:T:C	50	100	1	0.02306
4:8449452:A:G	50	100	1	0.0158
4:8449454:C:T	50	100	1	0.0158
4:8449544:C:T	50	100	0.98	0.0118
4:8449819:C:T	50	100	0.98	0.0118
4:8449832:A:T	50	100	1	0.0158
4:8449958:T:C	50	100	0.95	0.01489
4:8450082:T:C	50	100	1	0.0158
4:8450229:T:C	50	100	1	0.0158
4:8450337:A:G	50	100	0.98	0.01162
4:8450508:G:A	50	100	1	0.0158
4:8450521:A:G	50	100	0.99	0.1411
4:8450796:T:G	50	98	0.83	0.01144
4:8450848:G:A	50	100	1	0.01507
4:8451048:T:G	50	100	1	0.01598
4:8451534:C:T	50	100	0.89	0.01071
4:8451936:T:C	50	100	1	0.02669
4:8452019:A:G	50	100	0.99	0.05537
4:8452360:C:G	50	100	1	0.02469
4:8452712:C:T	50	98	0.99	0.02687
4:8452912:A:G	50	100	1	0.3451
4:8453143:C:T	50	100	1	0.3451
4:8453211:G:A	50	100	0.99	0.3451
4:8453217:C:T	50	100	0.99	0.0276
4:8453284:T:C	50	100	1	0.293
4:8453407:G:T	50	100	1	0.02651
4:8453424:C:T	50	100	1	0.02651
4:8453518:G:A	50	100	1	0.4114
4:8453728:G:A	50	100	0.98	0.02669
4:8453819:T:A	50	100	1	0.02669
4:8453877:G:A	50	100	1	0.3451
4:8454104:C:A	50	100	0.99	0.05483
4:8454407:A:C	50	100	1	0.02869
4:8454615:T:C	50	100	1	0.02342
4:8454644:C:T	50	100	0.97	0.01162
4:8454864:G:A	50	100	1	0.0158
4:8454974:C:G	50	100	1	0.2928
4:8455210:C:T	50	100	0.98	0.06935
4:8455409:C:T	50	100	0.97	0.02687
4:8455675:A:G	50	100	1	0.02669
4:8455779:A:G	50	100	0.99	0.05501
4:8455887:A:G	50	100	1	0.02651
4:8455955:A:G	50	100	1	0.02324
4:8455979:G:A	50	100	0.93	0.02669
4:8456667:A:G	50	100	1	0.04956
4:8457031:A:G	50	100	0.98	0.09296
4:8457188:A:G	50	100	1	0.02324
4:8457256:T:C	50	100	1	0.02651
4:8457328:G:A	50	100	0.98	0.06954
4:8458142:T:C	50	100	0.98	0.09604
4:8458281:T:C	50	100	1	0.02651
4:8458350:C:G	50	100	0.99	0.05483
4:8458404:C:T	50	100	0.98	0.04993
4:8458480:T:G	50	100	0.93	0.01053
4:8458502:C:A	50	100	1	0.01543
4:8458698:A:T	50	100	0.98	0.0118
4:8459183:C:T	50	100	1	0.02905
4:8459700:A:G	50	100	0.95	0.01979
4:8459790:T:C	50	98	0.99	0.4132
4:8460018:G:C	50	100	0.96	0.01924
4:8460039:C:A	50	100	1	0.02542
4:8460063:A:G	50	100	1	0.02723
4:8460165:G:A	50	98	0.97	0.0305
4:8460270:G:A	50	100	1	0.02469
4:8460472:C:T	50	98	0.99	0.06899
4:8460843:A:G	50	100	1	0.02633
4:8460845:G:C	50	100	0.99	0.1264
4:8461474:A:G	50	100	0.99	0.05428
4:8461569:T:C	50	100	1	0.02633
4:8461749:A:G	50	100	0.89	0.02633
4:8461964:C:T	50	100	1	0.02905
4:8462083:A:C	50	100	1	0.02651
4:8462176:C:T	50	100	0.85	0.02633
4:8462377:C:T	50	100	0.97	0.0561
4:8462497:G:A	50	100	0.98	0.01452
4:8462662:G:A	50	100	0.99	0.116
4:8462809:C:T	50	100	0.67	0.01235
4:8463574:C:G	50	100	0.93	0.01271
4:8464115:G:A	50	100	1	0.01543
4:8464654:C:T	50	100	0.95	0.02633
4:8464684:C:A	50	100	0.99	0.1267
4:8464765:A:G	50	100	0.95	0.02651
4:8464973:G:C	50	100	0.95	0.02633
4:8465100:C:A	50	100	0.99	0.0561
4:8465139:G:A	50	100	0.99	0.2919
4:8465301:G:A	50	100	0.94	0.02451
4:8465430:A:G	50	100	0.93	0.02633
4:8465648:C:T	50	98	0.98	0.1146
4:8465668:T:C	50	100	0.97	0.01924
4:8465951:G:A	50	100	0.99	0.1322
4:8466129:C:A	50	100	0.98	0.06935
4:8466156:A:C	50	100	1	0.1356
4:8466157:T:A	50	100	1	0.1356
4:8466160:C:A	50	100	0.98	0.06935
4:8466496:G:C	50	100	0.86	0.03177
4:8466568:G:A	50	100	0.95	0.1264
4:8466578:C:T	50	100	0.99	0.0561
4:8467161:G:A	49	100	0.9	0.02324
4:8467263:C:T	50	100	0.9	0.02306
4:8468067:A:C	50	100	0.85	0.0167
4:8468381:C:G	50	100	0.97	0.01071
4:8468513:T:G	50	100	0.96	0.0158
4:8468738:A:T	50	100	0.9	0.02633
4:8468961:A:G	50	100	0.99	0.1051
4:8469671:T:C	50	100	0.98	0.3408
4:8469877:G:A	50	100	0.98	0.01162
4:8470405:A:G	50	100	0.99	0.04503
4:8470643:G:A	50	100	0.9	0.01289
4:8470649:G:A	50	100	0.96	0.02124
4:8471323:G:A	50	98	0.95	0.2754
4:8471409:C:A	50	100	0.9	0.02324
4:8471887:T:C	50	98	0.94	0.2146
4:8472008:C:A	50	100	0.94	0.2286
4:8472400:G:A	50	100	1	0.0285
4:8472480:G:A	50	100	0.9	0.02324
4:8472665:G:C	50	100	0.94	0.01906
4:8473287:G:A	50	96	0.94	0.2349
4:8473499:C:T	50	100	0.99	0.03286
4:8473554:A:G	50	98	0.9	0.0138
4:8473896:G:A	50	100	0.99	0.4016
4:8474073:T:C	50	100	0.82	0.02977
4:8474087:G:T	50	98	0.84	0.01834
4:8474235:G:C	50	100	0.94	0.01979
4:8474270:G:A	50	100	0.8	0.02269
4:8474391:A:G	50	98	0.94	0.228
4:8474770:G:T	50	98	0.97	0.05174
4:8474872:C:T	50	100	0.96	0.04847
4:8475112:G:A	50	100	0.98	0.1269
4:8475502:C:G	50	100	0.96	0.0423
4:8475658:G:C	50	100	0.99	0.1253
4:8476444:C:T	50	100	0.93	0.01126
4:8476694:C:G	50	100	1	0.3588
4:8476768:G:A	50	100	0.91	0.01053
4:8476892:C:T	50	98	0.99	0.04521
4:8477691:G:C	50	100	1	0.2914
4:8477721:C:T	50	100	1	0.2914
4:8477960:C:T	50	100	1	0.07825
4:8478027:A:G	50	100	1	0.4274
4:8478205:G:A	50	100	1	0.0118
4:8478300:T:C	50	100	0.9	0.0236
4:8478689:C:A	50	100	1	0.01162
4:8478910:G:A	50	100	1	0.01162
4:8479104:C:T	50	100	1	0.3324
4:8479532:T:C	50	100	0.98	0.4281
4:8479854:A:T	50	100	0.99	0.08896
4:8479891:T:A	50	100	0.9	0.02288
4:8479904:G:A	50	100	0.9	0.02288
4:8480589:T:C	50	100	1	0.0935
4:8481289:A:G	50	100	1	0.01416
4:8481598:C:G	50	98	1	0.2342
4:8481743:G:T	50	100	0.85	0.01652
4:8481961:C:T	50	100	0.93	0.01598
4:8482213:A:G	50	100	0.95	0.02397
4:8482227:T:C	50	100	0.95	0.02415
4:8482379:C:A	50	100	1	0.3313
4:8482531:A:G	50	100	0.95	0.02397
4:8482686:C:T	50	98	1	0.4575
4:8482764:A:T	50	98	1	0.0679
4:8482859:A:T	49	100	1	0.3417
4:8482962:T:G	50	100	0.9	0.02524
4:8482968:G:T	50	100	0.95	0.02433
4:8483163:A:C	50	100	0.98	0.0325
4:8483401:G:A	50	100	0.95	0.02415
4:8483419:G:C	50	98	1	0.4334
4:8483696:C:A	50	100	0.97	0.02415
4:8483723:C:T	50	100	0.98	0.02415
4:8483733:T:C	50	100	0.98	0.02415
4:8483810:C:T	50	100	1	0.03341
4:8483867:T:C	50	100	1	0.02415
4:8484044:T:G	50	98	1	0.0679
4:8484056:A:G	50	100	1	0.01162
4:8484100:A:G	50	98	1	0.3459
4:8484699:G:T	50	100	1	0.08224
4:8484721:A:T	50	100	1	0.01235
4:8485019:G:C	50	98	0.85	0.02487
4:8485272:C:T	50	100	1	0.1033
4:8485411:A:G	50	100	1	0.02905
4:8485520:T:C	50	100	0.91	0.02306
4:8485533:C:T	50	98	0.98	0.05664
4:8485572:G:T	50	100	1	0.02124
4:8485681:G:A	50	100	0.94	0.01634
4:8485692:G:A	50	100	1	0.01561
4:8485751:A:C	50	100	0.98	0.03359
4:8486194:G:A	50	98	1	0.05465
4:8486725:C:T	50	100	0.95	0.01162
4:8486890:C:T	50	100	0.96	0.07988
4:8487422:C:T	50	100	0.9	0.09405
4:8487689:C:T	50	100	1	0.01707
4:8487838:A:C	50	100	1	0.2088
4:8487888:C:T	50	100	1	0.01053
4:8488092:A:C	50	100	1	0.08551
4:8488352:A:G	50	100	1	0.2048
4:8488363:C:T	50	100	0.99	0.08533
4:8488448:A:G	50	100	1	0.3319
4:8488656:C:T	49	100	1	0.3317
4:8488803:T:C	50	100	1	0.3317
4:8489066:C:A	50	98	0.93	0.1253
4:8489206:A:G	50	100	1	0.0236
4:8489207:T:C	50	100	0.98	0.3615
4:8489254:G:A	50	100	1	0.346
4:8489491:A:G	50	100	0.75	0.02923
4:8489494:T:G	50	100	1	0.08696
4:8489609:T:C	50	100	1	0.4281
4:8489773:C:T	50	100	1	0.02397
4:8489801:A:G	50	100	1	0.06808
4:8490034:C:T	50	100	0.86	0.02251
4:8490046:G:A	50	100	1	0.0699
4:8490128:C:T	50	100	1	0.02378
4:8490158:T:C	50	100	1	0.3317
4:8490437:G:T	50	100	0.96	0.01162
4:8490670:C:T	50	100	1	0.0236
4:8490751:G:T	50	100	0.93	0.01561
4:8490805:C:A	50	100	1	0.0236
4:8490905:G:C	50	100	1	0.0236
4:8491338:G:C	50	100	1	0.2934
4:8491407:T:C	50	98	0.9	0.1247
4:8491409:G:A	50	100	0.91	0.1245
4:8491469:C:T	50	100	1	0.02778
4:8491555:A:G	50	100	1	0.2253
4:8491724:C:T	50	100	1	0.05901
4:8491771:G:C	50	100	1	0.0236
4:8491772:G:A	50	100	1	0.0236
4:8491822:A:G	50	100	1	0.346
4:8491923:A:G	50	100	1	0.0236
4:8491924:C:T	50	100	0.99	0.2901
4:8491936:G:A	50	100	1	0.01743
4:8492254:G:A	50	100	0.78	0.01906
4:8492362:C:T	50	100	1	0.1124
4:8492479:C:T	50	100	1	0.4564
4:8492565:C:G	50	100	1	0.2934
4:8492613:T:C	50	100	0.99	0.2698
4:8492726:A:G	50	100	1	0.0118
4:8493175:T:C	50	100	1	0.05465
4:8493199:C:T	50	100	0.93	0.01561
4:8493400:C:A	50	100	1	0.1271
4:8493436:C:G	50	100	1	0.0118
4:8493520:C:T	50	100	0.93	0.01561
4:8493576:C:T	50	100	0.91	0.01688
4:8493577:G:A	50	100	1	0.3351
4:8493708:C:T	50	100	1	0.2072
4:8494419:C:G	50	100	1	0.01362
4:8494494:A:T	50	100	1	0.3355
4:8494704:G:C	50	100	1	0.4285
4:8494748:G:C	50	100	1	0.05465
4:8494864:G:C	50	100	1	0.0236
4:8494956:G:A	50	100	0.99	0.05882
4:8495435:G:T	50	100	0.91	0.02251
4:8495809:C:T	50	100	1	0.06808
4:8495935:C:T	50	100	0.8	0.02251
4:8496466:T:G	50	100	1	0.4243
4:8496523:C:T	50	100	1	0.0207
4:8496729:A:G	50	100	0.99	0.1309
4:8497288:G:A	50	100	1	0.0561
4:8497791:T:C	50	100	1	0.02342
4:8497792:A:G	50	100	0.98	0.09931
4:8497925:G:T	50	100	1	0.06463
4:8498296:G:A	50	100	1	0.3348
4:8498333:C:T	50	100	0.91	0.02233
4:8499045:A:C	50	98	1	0.02342
4:8499179:T:C	50	98	1	0.02342
4:8499303:G:T	50	100	1	0.3308
4:8499610:G:T	50	98	1	0.01089
4:8499612:C:T	50	100	1	0.02687
4:8499783:C:T	50	100	0.84	0.01688
4:8499811:A:G	50	100	1	0.02342
4:8499875:T:A	50	100	1	0.02342
4:8499878:T:A	50	100	1	0.02342
4:8499890:C:G	50	100	1	0.02342
4:8500115:A:C	50	100	1	0.02378
4:8500136:A:G	50	100	0.99	0.01144
4:8500249:C:T	50	100	0.98	0.1089
4:8500290:G:A	50	100	0.98	0.08315
4:8500385:A:G	50	100	1	0.339
4:8500437:T:A	50	100	1	0.1088
4:8500647:A:G	50	100	1	0.3348
4:8500717:C:T	50	100	1	0.05537
4:8500718:G:A	50	100	1	0.02741
4:8500968:A:T	50	100	1	0.1088
4:8501085:C:T	50	100	1	0.1088
4:8501479:T:C	50	100	1	0.3348
4:8501554:A:G	50	100	0.98	0.1097
4:8501632:A:G	50	100	1	0.3346
4:8502127:C:A	50	100	1	0.01126
4:8502141:C:G	50	100	0.98	0.01071
4:8502424:A:C	50	100	0.97	0.02596
4:8502519:G:A	50	100	0.9	0.02233
4:8502528:T:G	50	100	0.99	0.4254
4:8502730:T:G	50	100	1	0.01126
4:8502776:A:G	50	94	0.69	0.05628
4:8503182:A:T	50	100	0.99	0.3655
4:8503303:T:C	50	100	0.9	0.02233
4:8503567:A:G	50	100	0.93	0.06954
4:8503670:G:A	50	100	0.96	0.05065
4:8503683:T:A	50	100	0.96	0.03286
4:8503734:C:G	50	100	0.99	0.1429
4:8503844:C:T	50	100	0.98	0.01598
4:8503847:A:G	50	100	0.94	0.08333
4:8503869:C:A	50	100	1	0.05537
4:8503915:C:T	50	98	0.98	0.10780000000000001
4:8503979:G:A	50	100	0.99	0.2983
4:8504024:G:A	50	100	0.96	0.0118
4:8504025:C:T	50	100	0.93	0.06954
4:8504071:C:A	50	100	1	0.05537
4:8504354:C:T	50	98	0.98	0.1077
4:8504357:G:A	50	100	1	0.0659
4:8504545:C:G	50	100	0.96	0.05084
4:8504613:T:G	50	100	0.99	0.2767
4:8504708:C:T	50	100	0.93	0.02741
4:8504755:C:T	50	100	1	0.05556
4:8504819:G:C	50	98	0.92	0.06954
4:8504918:A:G	50	100	0.97	0.2981
4:8504995:A:G	50	100	0.92	0.06972
4:8505583:C:A	50	98	0.66	0.04593
4:8506381:C:T	50	100	0.99	0.1262
4:8506504:T:G	50	100	0.98	0.342
4:8506547:G:A	50	100	0.98	0.08533
4:8506588:C:G	50	100	1	0.0659
4:8506607:C:T	50	100	1	0.06609
4:8506643:G:A	50	100	0.97	0.02669
4:8506704:C:T	50	100	0.99	0.3341
4:8506852:C:G	50	100	0.99	0.3346
4:8507098:A:G	50	100	1	0.3573
4:8507169:C:T	50	100	0.98	0.1008
4:8507186:A:T	50	100	0.98	0.1008
4:8507281:C:T	50	100	0.99	0.1156
4:8507435:C:T	50	100	0.94	0.01598
4:8507493:C:T	50	100	0.96	0.01198
4:8507535:C:G	50	100	0.99	0.06572
4:8507724:T:G	50	100	1	0.3324
4:8507929:G:A	50	100	1	0.04484
4:8507992:C:A	50	100	1	0.03558
4:8508246:G:A	50	100	1	0.04484
4:8508555:G:A	50	100	0.99	0.1156
4:8508817:G:C	50	100	0.9	0.01634
4:8508884:C:T	50	100	0.97	0.03468
4:8509041:G:A	50	100	0.97	0.03468
4:8509225:T:A	50	100	0.98	0.2921
4:8509496:A:G	50	100	0.99	0.3942
4:8509820:C:G	50	98	0.98	0.3468
4:8509840:G:A	50	100	0.98	0.3428
4:8509863:C:T	50	100	0.99	0.02651
4:8510053:G:A	50	100	1	0.02941
4:8510145:C:T	50	98	0.92	0.1267
4:8510360:C:T	50	100	1	0.04884
4:8510520:C:T	50	100	1	0.03105
4:8510523:G:C	50	100	0.98	0.3081
4:8510575:C:A	50	100	1	0.04103
4:8510802:G:A	50	100	0.99	0.4116
4:8510866:A:G	50	100	0.98	0.04339
4:8510895:T:C	50	100	0.98	0.05338
4:8510985:A:G	50	100	0.98	0.1623
4:8511162:T:C	50	100	0.98	0.1618
4:8511346:A:G	50	100	0.99	0.05102
4:8511689:T:A	50	100	0.99	0.1805
4:8511810:C:T	50	100	0.98	0.02269
4:8512035:C:T	50	100	1	0.01725
4:8512129:C:T	50	100	1	0.0305
4:8512145:C:T	50	100	1	0.02887
4:8512174:C:A	50	100	1	0.04121
4:8512506:T:C	50	100	0.99	0.1501
4:8513132:C:T	50	100	1	0.4049
4:8513591:A:G	50	100	1	0.1589
4:8513619:T:C	50	100	0.99	0.05592
4:8514012:C:T	50	100	0.99	0.02614
4:8514062:A:G	50	100	1	0.04321
4:8514350:T:G	50	100	0.98	0.06336
4:8514878:A:G	50	100	1	0.06427
4:8514905:C:T	50	100	0.99	0.2674
4:8515125:C:T	50	100	0.94	0.01434
4:8515221:C:T	50	100	1	0.0305
4:8515247:G:A	50	100	0.99	0.1347
4:8515380:G:A	50	100	1	0.268
4:8515428:C:T	50	100	0.96	0.0236
4:8515576:C:T	50	98	0.99	0.4049
4:8515610:A:T	50	100	0.9	0.01434
4:8515780:C:T	50	100	0.97	0.02179
4:8515855:C:G	50	100	0.85	0.01616
4:8515935:C:T	50	100	0.99	0.295
4:8515948:A:G	50	100	1	0.01743
4:8516655:C:T	50	100	1	0.01416
4:8516719:A:G	50	100	0.99	0.2996
4:8516743:A:C	50	100	0.97	0.02633
4:8517169:C:T	50	100	0.99	0.3032
4:8518113:C:T	50	100	1	0.01416
4:8518157:G:A	50	100	1	0.02741
4:8518393:G:T	50	100	0.98	0.1149
4:8518588:A:G	50	100	0.98	0.3221
4:8518680:C:T	50	100	1	0.01525
4:8518741:A:G	50	100	0.86	0.03086
4:8518745:A:G	50	100	0.86	0.03141
4:8518749:A:G	50	100	0.86	0.03123
4:8518883:C:T	50	98	0.99	0.2725
4:8518884:G:A	50	100	0.99	0.2186
4:8519388:A:G	50	100	1	0.01761
4:8519435:G:A	50	100	1	0.01888
4:8519493:G:A	50	100	0.99	0.07262
4:8519908:T:G	50	100	1	0.01525
4:8520126:T:G	50	100	1	0.01779
4:8520135:C:T	50	100	0.99	0.2455
4:8520322:G:C	50	100	1	0.01507
4:8520480:C:T	50	98	0.89	0.01235
4:8520494:T:C	50	100	0.98	0.1008
4:8520742:C:T	50	100	0.97	0.02778
4:8520898:A:C	50	100	0.97	0.05919
4:8521052:G:A	50	100	0.98	0.0276
4:8521101:A:G	50	100	1	0.01761
4:8521129:G:A	50	100	0.99	0.329
4:8521137:A:T	50	100	0.98	0.04375
4:8521715:A:C	50	100	0.97	0.01761
4:8521741:T:C	50	100	1	0.01761
4:8522395:G:A	50	100	0.99	0.03159
4:8522400:G:A	50	100	0.98	0.04085
4:8522482:G:C	50	100	0.98	0.1398
4:8522501:C:G	50	100	1	0.07226
4:8522566:C:T	50	100	0.99	0.03086
4:8522630:C:T	50	100	0.99	0.03177
4:8522654:C:G	50	100	0.98	0.2464
4:8522887:A:C	50	100	1	0.04339
4:8522949:C:T	50	100	0.99	0.04031
4:8523040:C:T	50	100	0.98	0.4473
4:8523252:C:T	50	100	0.99	0.01543
4:8523395:T:C	50	98	0.99	0.0748
4:8523435:G:A	50	100	0.99	0.3991
4:8523447:C:T	50	100	0.98	0.307
4:8523558:C:T	50	100	0.96	0.01543
4:8523590:A:G	49	100	0.99	0.01561
4:8523843:A:G	50	98	0.76	0.01271
4:8523938:T:G	50	100	0.97	0.148
4:8524076:C:T	50	100	0.98	0.01525
4:8524274:C:T	50	100	0.94	0.03395
4:8524480:G:A	50	100	0.96	0.2571
4:8524568:C:T	48	97.9	0.94	0.4179
4:8524904:G:C	50	98	0.83	0.0187
4:8525208:G:C	50	100	0.91	0.02052
4:8525264:G:A	50	100	0.93	0.06028
4:8525461:C:T	50	98	0.93	0.01707
4:8525536:G:C	50	100	0.83	0.02542
4:8525734:G:A	50	98	0.92	0.1178
4:8525830:T:A	50	98	0.88	0.01398
4:8525831:C:G	50	98	0.88	0.01398
4:8525880:C:T	50	98	0.87	0.01398
4:8526239:G:A	50	100	0.97	0.04866
4:8526241:T:C	50	90	0.92	0.4448
4:8526301:G:A	50	98	0.87	0.03577
4:8526704:A:G	50	100	0.96	0.08007
4:8527126:G:T	50	100	0.95	0.146
4:8527163:T:C	50	100	0.88	0.03304
4:8527177:G:C	50	100	0.88	0.03286
4:8527178:G:A	50	96	0.9	0.08805
4:8527513:T:C	50	98	0.95	0.3673
4:8527958:G:A	50	100	0.92	0.01162
4:8527984:G:A	50	100	0.92	0.01162
4:8528085:A:C	50	98	0.97	0.4247
4:8528107:T:C	50	100	0.99	0.01598
4:8528413:C:T	50	98	0.99	0.4383
4:8528695:G:C	50	100	1	0.02578
4:8529512:C:A	50	100	0.98	0.04375
4:8529920:A:C	50	98	0.99	0.3023
4:8530090:C:T	50	100	1	0.3591
4:8530191:C:T	50	98	0.8	0.1102
4:8530199:C:T	50	100	1	0.3591
4:8530232:C:T	50	100	0.74	0.01416
4:8530304:G:A	50	100	1	0.08642
4:8531005:T:A	50	100	1	0.3139
4:8531285:A:G	47	97.9	0.97	0.3731
4:8531577:G:T	50	100	1	0.3542
4:8532290:G:A	50	100	1	0.3744
4:8532403:G:T	50	100	1	0.3956
4:8532554:A:G	50	96	0.87	0.126
4:8532556:A:G	50	100	0.98	0.1572
4:8533045:C:T	50	98	0.99	0.2999
4:8533191:A:T	50	100	1	0.35
4:8533566:A:T	50	100	1	0.3649
4:8533637:C:T	50	100	1	0.3542
4:8533644:G:T	50	100	1	0.3382
4:8533780:T:A	50	100	1	0.01071
4:8533839:C:G	50	100	1	0.01071
4:8533894:G:T	50	100	1	0.3381
4:8533961:G:A	50	100	1	0.01071
4:8533986:G:A	50	100	1	0.354
4:8534261:G:A	50	100	1	0.3653
4:8534461:T:C	50	100	1	0.3744
4:8534607:C:T	50	100	1	0.01271
4:8534633:C:A	50	98	1	0.4357
4:8534824:A:G	50	98	1	0.07516
4:8534931:T:C	50	98	1	0.08769
4:8535142:G:A	50	100	1	0.01071
4:8535186:C:T	50	100	1	0.3399
4:8535414:C:T	50	98	0.99	0.3079
4:8535417:C:T	50	100	1	0.02215
4:8535418:G:A	50	100	1	0.01289
4:8535419:G:A	50	100	0.99	0.01071
4:8535835:C:G	50	100	1	0.01289
4:8536030:G:A	50	100	1	0.02215
4:8536059:T:C	50	100	1	0.3673
4:8536093:G:C	50	100	1	0.01598
4:8536268:C:T	50	100	1	0.01307
4:8536280:C:T	50	100	1	0.1852
4:8536322:A:C	50	100	1	0.3549
4:8536450:A:G	49	100	1	0.3551
4:8536535:A:G	50	100	1	0.3551
4:8536618:C:A	50	100	1	0.01289
4:8537083:G:A	50	100	1	0.01289
4:8537093:T:A	50	100	1	0.3747
4:8537177:G:C	50	100	1	0.02124
4:8537246:C:T	50	100	1	0.0118
4:8537254:C:T	50	100	0.99	0.1803
4:8537273:C:T	50	96	0.85	0.11
4:8537389:C:T	50	100	1	0.01053
4:8537746:A:G	49	98	1	0.3638
4:8537771:G:T	50	98	0.99	0.3164
4:8537802:C:T	47	100	1	0.348
4:8538340:C:T	50	98	0.91	0.08079
4:8538494:T:A	50	100	0.99	0.2932
4:8538544:C:G	50	98	0.99	0.2672
4:8538600:G:A	50	98	1	0.06808
4:8538622:A:G	50	100	1	0.3482
4:8538762:C:A	50	100	1	0.02814
4:8538881:C:A	50	100	0.99	0.2932
4:8538902:T:C	50	100	1	0.06373
4:8539002:A:G	50	100	0.99	0.06609
4:8539100:C:T	50	100	1	0.01271
4:8539544:T:G	50	100	0.98	0.06354
4:8539735:T:C	50	100	0.98	0.06354
4:8539797:C:T	50	100	0.91	0.01035
4:8539885:T:C	50	100	0.98	0.06336
4:8539937:A:G	50	100	0.95	0.01452
4:8540142:T:C	50	100	0.99	0.3326
4:8540258:A:C	50	100	0.98	0.065
4:8540274:G:A	50	100	1	0.2015
4:8540336:G:C	50	100	0.99	0.3371
4:8540339:G:A	50	100	1	0.2013
4:8540888:T:G	50	100	0.99	0.2658
4:8541149:G:A	50	100	0.99	0.327
4:8541182:C:T	50	100	0.99	0.335
4:8541191:G:T	50	100	0.99	0.327
4:8541221:A:G	50	100	0.99	0.3353
4:8541251:A:G	50	100	0.99	0.3355
4:8541269:C:T	50	100	0.99	0.3353
4:8541433:T:C	50	100	0.99	0.3351
4:8541436:G:A	50	100	0.98	0.06481
4:8541501:T:A	50	100	1	0.2625
4:8541508:G:A	50	100	0.99	0.327
4:8541519:C:A	50	100	1	0.1977
4:8541559:C:G	50	100	0.99	0.02959
4:8541871:T:G	50	100	1	0.266
4:8542030:T:A	50	98	0.96	0.07135
4:8542258:C:T	50	98	0.99	0.327
4:8542346:C:A	50	100	1	0.2464
4:8542446:C:T	50	98	1	0.2331
4:8542511:G:A	50	100	0.99	0.3272
4:8542604:T:G	50	100	1	0.2618
4:8543267:A:T	50	100	0.99	0.3277
4:8543367:C:A	50	100	1	0.2589
4:8543419:C:T	50	100	0.99	0.3161
4:8543463:T:C	50	100	1	0.2649
4:8543612:C:G	49	100	0.98	0.4254
4:8543808:T:G	50	100	0.99	0.3344
4:8543930:C:T	50	100	0.97	0.1403
4:8544037:G:T	50	100	0.99	0.02941
4:8544160:A:C	50	100	0.99	0.1556
4:8544181:A:G	50	98	0.87	0.1307
4:8544561:C:T	50	100	0.99	0.01162
4:8544684:A:G	50	100	0.99	0.285
4:8544837:A:C	50	98	0.97	0.3473
4:8544880:G:T	50	100	0.83	0.01543
4:8544887:A:T	50	100	0.99	0.1471
4:8544997:C:G	50	100	0.98	0.2605
4:8545089:A:G	50	100	0.96	0.392
4:8545275:G:A	50	100	0.91	0.03831
4:8545453:G:C	50	100	0.86	0.03105
4:8545491:G:A	50	92	0.95	0.2585
4:8545511:G:A	50	98	0.97	0.2282
4:8545820:C:T	50	100	0.95	0.01543
4:8546067:G:A	50	98	0.96	0.04194
4:8546147:T:C	50	98	0.96	0.04176
4:8546187:G:A	50	100	0.97	0.2347
4:8546195:T:C	50	100	0.97	0.256
4:8546322:A:G	50	100	0.97	0.2456
4:8546359:T:C	50	100	0.98	0.2683
4:8546376:G:A	50	100	0.98	0.2709
4:8546605:A:G	50	100	0.97	0.2694
4:8546867:G:A	50	100	0.98	0.2603
4:8546969:A:G	50	100	0.97	0.2636
4:8546970:C:T	50	100	0.97	0.2636
4:8547056:C:G	50	100	0.87	0.04212
4:8547069:A:G	50	100	0.98	0.2596
4:8547243:G:A	50	98	0.95	0.04176
4:8547479:C:T	50	100	0.98	0.2647
4:8547558:A:G	50	98	0.96	0.2357
4:8547631:G:A	50	100	0.92	0.01362
4:8547698:C:T	50	98	0.97	0.2647
4:8547953:T:C	50	100	0.97	0.2751
4:8548104:A:C	50	100	0.98	0.2647
4:8548118:C:T	50	100	0.98	0.2647
4:8548130:C:A	50	100	0.92	0.01325
4:8548339:C:T	50	100	0.98	0.2649
4:8548447:T:C	50	100	0.98	0.2649
4:8548461:C:A	50	100	0.98	0.2651
4:8548778:C:T	50	100	0.81	0.01017
4:8548992:C:A	50	98	0.84	0.02887
4:8549072:G:A	50	98	0.99	0.01035
4:8549207:C:T	50	100	0.74	0.0118
4:8549715:T:A	50	94	0.86	0.2003
4:8549752:C:T	50	92	0.84	0.1271
4:8549836:A:C	50	100	0.86	0.01598
4:8550363:C:G	50	100	0.94	0.01906
4:8550904:T:C	50	100	0.86	0.02741
4:8550993:G:T	50	100	0.79	0.02977
4:8551595:G:A	50	100	0.86	0.02378
4:8551793:G:A	50	100	0.83	0.01979
4:8552029:C:T	50	100	0.93	0.4428
4:8552646:C:T	50	98	0.94	0.411
4:8552835:C:G	50	100	0.84	0.02778
4:8553017:C:T	50	98	0.94	0.4103
4:8553096:C:A	50	100	0.9	0.0118
4:8553167:C:T	50	98	0.93	0.4116
4:8553256:G:T	50	96	0.84	0.2453
4:8553850:T:C	50	96	0.79	0.4793
4:8554176:G:A	50	100	0.79	0.01344
4:8554269:T:C	50	98	0.68	0.01471
4:8554793:C:T	50	92	0.75	0.08424
4:8554882:C:T	50	88	0.67	0.1362
4:8554933:C:T	50	86	0.77	0.09205
4:8555258:G:T	50	100	0.86	0.01325
4:8555439:T:G	50	98	0.73	0.04938
4:8555694:A:C	50	88	0.8	0.2035
4:8556072:T:A	50	94	0.87	0.06391
4:8556126:G:A	50	96	0.87	0.06245
4:8556138:C:T	50	90	0.91	0.4486
4:8556382:T:C	50	98	0.89	0.1774
4:8556472:G:A	50	98	0.88	0.1496
4:8556484:T:G	50	100	0.91	0.01144
4:8556539:C:T	50	100	0.9	0.1661
4:8556865:T:C	50	100	0.93	0.2613
4:8557292:A:T	50	94	0.92	0.2582
4:8557327:A:G	50	98	0.93	0.2602
4:8557752:G:A	50	100	0.83	0.01797
4:8557849:T:C	50	96	0.91	0.2972
4:8557925:G:A	50	100	0.94	0.01997
4:8557938:A:C	50	94	0.92	0.1895
4:8557958:G:A	50	94	0.92	0.1894
4:8557961:C:T	50	94	0.92	0.1892
4:8557991:C:T	50	92	0.92	0.2349
4:8558079:G:A	50	94	0.92	0.1872
4:8558309:T:A	50	100	0.89	0.01816
4:8558349:G:T	50	100	0.88	0.01816
4:8558392:G:C	50	100	0.92	0.1676
4:8559150:C:T	50	100	0.85	0.01362
4:8559156:C:G	50	100	0.92	0.02741
4:8559552:C:G	50	100	0.78	0.01924
4:8560090:C:G	50	100	0.88	0.04484
4:8560379:C:T	50	100	0.95	0.1741
4:8560380:T:C	50	96	0.9	0.4613
4:8560941:C:T	50	100	0.95	0.1569
4:8561011:C:A	50	100	0.94	0.218
4:8561856:G:A	50	100	0.74	0.01816
4:8562231:T:G	50	100	0.79	0.01362
4:8562456:G:C	50	100	0.93	0.2607
4:8562624:G:A	50	100	0.86	0.01216
4:8563024:C:T	50	100	0.86	0.01434
4:8563117:C:T	50	100	0.86	0.01434
4:8563349:C:T	50	98	0.95	0.1964
4:8563352:A:T	50	98	0.92	0.2471
4:8563397:G:T	50	100	0.87	0.01452
4:8563562:C:A	50	100	0.88	0.01216
4:8563677:A:G	50	100	0.88	0.01216
4:8563706:G:A	50	100	0.87	0.01216
4:8563791:T:G	50	100	0.95	0.01216
4:8563820:G:A	50	98	0.8	0.04757
4:8563883:A:G	50	100	0.95	0.01235
4:8563887:A:G	50	100	0.95	0.01216
4:8564214:A:T	50	98	0.96	0.1977
4:8564239:T:C	50	94	0.9	0.4454
4:8564306:C:G	50	100	0.95	0.01434
4:8564486:G:T	50	86	0.77	0.2159
4:8564769:A:T	50	100	0.94	0.0118
4:8564864:A:G	50	100	0.96	0.0118
4:8565031:T:C	49	100	0.96	0.2607
4:8565212:G:A	50	98	0.96	0.2446
4:8565578:T:C	50	100	0.95	0.25
4:8565873:T:A	50	98	0.95	0.2489
4:8566000:A:G	50	100	0.86	0.01561
4:8566060:C:T	50	100	0.84	0.04975
4:8566289:G:A	50	98	0.94	0.2484
4:8566464:G:T	50	98	0.94	0.2627
4:8566891:T:C	50	100	0.65	0.01434
4:8567022:G:A	50	100	0.77	0.02415
4:8567402:C:T	50	92	0.88	0.409
4:8567409:A:G	50	92	0.87	0.4611
4:8567459:T:C	50	94	0.87	0.4626
4:8567505:T:C	50	92	0.88	0.4595
4:8567580:G:C	50	96	0.88	0.3041
4:8567582:G:A	50	96	0.88	0.3041
4:8567624:G:A	50	92	0.86	0.2496
4:8567712:C:T	49	87.8	0.71	0.4466
4:8568027:G:A	50	100	0.9	0.01471
4:8568047:T:C	50	96	0.9	0.2478
4:8568451:G:C	50	100	0.96	0.04811
4:8568597:A:T	50	100	0.97	0.04884
4:8568617:A:G	50	100	0.94	0.09368
4:8568668:T:G	50	100	0.97	0.0492
4:8568753:T:G	50	98	0.96	0.1311
4:8568869:A:C	50	100	0.98	0.04938
4:8568899:C:T	50	98	0.96	0.1307
4:8568970:T:C	50	98	0.98	0.0492
4:8569049:C:T	50	98	0.91	0.1649
4:8569122:T:G	50	100	0.9	0.06009
4:8569135:G:A	50	96	0.92	0.04739
4:8569242:G:T	50	100	0.97	0.0492
4:8569246:T:C	50	98	0.95	0.1318
4:8569250:C:A	50	100	0.97	0.0492
4:8569304:G:A	50	100	0.97	0.04902
4:8569380:G:C	49	100	0.97	0.04902
4:8569402:A:G	50	100	0.83	0.0216
4:8569568:T:C	46	100	0.94	0.04793
4:8569585:G:A	50	98	0.96	0.1309
4:8569599:T:C	50	100	0.97	0.04902
4:8569623:G:A	49	100	0.82	0.02142
4:8569628:A:G	50	98	0.96	0.181
4:8569675:C:T	50	100	0.74	0.0158
4:8569785:A:G	50	100	0.96	0.0492
4:8570068:C:G	50	100	0.94	0.05156
4:8570269:C:T	50	100	0.99	0.01271
4:8570654:G:T	50	100	0.99	0.01271
4:8570928:C:A	50	96	0.93	0.4622
4:8571052:T:C	50	98	0.94	0.2591
4:8571151:C:A	50	98	0.93	0.2585
4:8571448:T:C	50	96	0.94	0.4673
4:8571480:A:G	50	98	0.94	0.1919
4:8571550:C:G	50	98	0.93	0.1923
4:8571629:C:T	50	94	0.95	0.4521
4:8571646:G:C	50	100	0.95	0.06554
4:8571776:T:C	50	100	0.96	0.06627
4:8572190:C:T	50	100	0.95	0.07335
4:8572220:C:T	50	98	0.96	0.1329
4:8572476:G:C	50	100	0.97	0.0463
4:8572636:C:T	50	98	0.96	0.211
4:8572685:A:G	50	100	0.96	0.07571
4:8572689:A:G	50	100	0.97	0.07571
4:8572763:T:C	50	92	0.96	0.4214
4:8573027:G:A	50	100	0.97	0.04466
4:8573217:T:C	50	100	0.94	0.01289
4:8573290:A:G	50	98	0.91	0.05447
4:8573341:C:T	50	100	0.98	0.01216
4:8573464:C:T	50	94	0.96	0.2682
4:8573481:C:T	50	100	0.95	0.06917
4:8573532:A:G	50	94	0.95	0.4644
4:8573694:G:A	50	100	0.91	0.0236
4:8573868:C:T	50	96	0.9	0.2095
4:8573918:T:C	50	96	0.94	0.486
4:8574060:G:T	50	100	0.88	0.01271
4:8574063:C:T	50	94	0.92	0.2754
4:8574261:C:G	50	96	0.9	0.2193
4:8574394:C:T	50	100	0.81	0.01344
4:8574443:T:C	50	98	0.95	0.1972
4:8574563:C:T	50	100	0.96	0.1857
4:8574599:C:T	50	100	0.96	0.05138
4:8574713:C:T	50	100	0.89	0.05882
4:8574865:T:C	50	100	0.96	0.1859
4:8574868:C:A	50	98	0.95	0.476
4:8575011:C:T	50	100	0.95	0.1921
4:8575427:C:T	50	100	0.96	0.05664
4:8575492:G:A	50	100	0.94	0.05192
4:8575687:C:T	50	94	0.73	0.02905
4:8575703:G:A	50	98	0.96	0.05701
4:8576390:T:C	50	100	0.93	0.2104
4:8576432:C:A	50	100	0.95	0.01906
4:8576534:C:G	50	100	0.89	0.07317
4:8576678:A:C	50	100	0.96	0.01888
4:8576692:A:G	50	100	0.96	0.01888
4:8576871:A:C	50	100	0.96	0.0216
4:8576995:C:T	50	100	0.84	0.01543
4:8577196:G:A	50	96	0.83	0.0561
4:8577422:T:C	50	92	0.86	0.3522
4:8577466:T:C	50	98	0.85	0.3589
4:8577487:A:G	50	94	0.69	0.06572
4:8577856:A:G	50	100	0.95	0.02251
4:8577917:T:C	50	100	0.99	0.02233
4:8577947:C:T	50	100	0.99	0.02251
4:8578031:C:T	50	98	0.93	0.1396
4:8578144:T:C	50	96	0.87	0.3246
4:8578218:T:G	50	100	0.95	0.02288
4:8578245:T:A	50	100	0.99	0.02288
4:8578360:C:G	50	98	0.85	0.1919
4:8578442:T:A	50	98	0.86	0.1797
4:8578772:A:G	50	100	0.99	0.02505
4:8578952:G:A	50	100	0.99	0.02505
4:8579062:A:C	50	96	0.92	0.2948
4:8579068:T:C	50	96	0.92	0.3203
4:8579148:G:C	50	98	0.92	0.3099
4:8579225:T:C	50	98	0.91	0.3101
4:8579356:G:C	50	100	0.94	0.02487
4:8579609:G:A	50	98	0.92	0.2976
4:8579693:G:A	50	98	0.85	0.09132
4:8579698:G:A	49	100	0.87	0.09314
4:8579957:G:T	50	100	0.79	0.02869
4:8579983:G:A	50	94	0.87	0.2965
4:8580047:T:C	50	100	0.85	0.02542
4:8580159:T:G	50	100	0.89	0.01888
4:8580305:G:A	50	100	0.88	0.03431
4:8580368:C:T	50	94	0.88	0.3738
4:8580507:C:T	50	98	0.93	0.1667
4:8580786:T:G	50	98	0.84	0.4956
4:8581015:C:T	50	100	0.92	0.1688
4:8581129:T:G	50	100	0.95	0.1721
4:8581306:G:A	50	100	0.88	0.01398
4:8581585:A:C	50	100	0.97	0.1721
4:8581748:C:T	50	96	0.92	0.2569
4:8581886:T:G	50	94	0.9	0.4622
4:8582044:G:T	50	100	0.9	0.01107
4:8582232:G:T	50	100	0.93	0.1759
4:8582362:G:C	50	96	0.92	0.4559
4:8582368:C:T	50	96	0.92	0.4552
4:8582721:T:C	50	100	0.92	0.4395
4:8582745:G:A	50	100	0.92	0.254
4:8582766:C:T	50	98	0.93	0.1768
4:8582779:G:A	50	100	0.92	0.01362
4:8582784:C:A	50	98	0.94	0.1765
4:8582998:T:C	50	100	0.91	0.4434
4:8583142:A:T	50	100	0.89	0.4432
4:8583152:G:A	50	98	0.9	0.4434
4:8583200:G:A	50	98	0.92	0.1816
4:8583470:A:G	50	98	0.89	0.2901
4:8583644:C:T	50	100	0.87	0.01816
4:8583790:C:T	50	96	0.8	0.05937
4:8583938:G:A	50	96	0.81	0.09132
4:8583951:G:A	50	100	0.82	0.0236
4:8584035:C:T	50	100	0.91	0.02869
4:8584045:T:C	50	96	0.8	0.09423
4:8584140:A:G	50	100	0.93	0.02905
4:8584240:G:A	50	96	0.92	0.08479
4:8584262:T:C	50	94	0.82	0.3177
4:8584369:T:C	50	96	0.93	0.08515
4:8584386:C:T	50	100	0.93	0.04158
4:8584416:G:C	50	96	0.93	0.08533
4:8584482:A:G	50	96	0.93	0.08551
4:8584572:G:A	50	96	0.93	0.08606
4:8584840:G:T	50	88	0.76	0.3551
4:8584852:A:G	50	94	0.88	0.1033
4:8584869:G:A	50	94	0.77	0.472
4:8584933:T:C	50	98	0.73	0.03286
4:8585012:C:T	50	96	0.7	0.1728
4:8585197:T:A	50	90	0.74	0.2139
4:8585200:C:A	50	90	0.74	0.2135
4:8585296:T:G	50	96	0.69	0.3032
4:8585351:G:A	50	100	0.7	0.01416
4:8585456:T:C	50	98	0.63	0.03177
4:8585464:A:C	50	98	0.72	0.03177
4:8585522:A:G	50	96	0.72	0.09114
4:8585523:T:G	50	96	0.72	0.09132
4:8585738:G:C	50	84	0.73	0.4018
4:8585816:C:T	50	100	0.96	0.01888
4:8585830:C:T	50	100	0.9	0.02741
4:8585878:G:C	50	100	0.96	0.01943
4:8585962:C:T	50	98	0.73	0.09749
4:8586114:T:C	50	98	0.7	0.01053
4:8586118:C:G	50	92	0.85	0.2449
4:8586233:G:A	50	98	0.67	0.01743
4:8586260:C:T	50	96	0.87	0.1525
4:8586409:C:T	50	94	0.9	0.3235
4:8586415:A:G	50	94	0.9	0.3195
4:8586491:G:T	50	94	0.9	0.323
4:8586548:A:G	50	96	0.92	0.1574
4:8586727:G:C	50	100	0.94	0.159
4:8586902:A:G	50	98	0.94	0.1643
4:8586958:C:T	50	98	0.95	0.1661
4:8587296:G:A	50	98	0.97	0.09895
4:8587428:C:T	50	100	0.97	0.1716
4:8587472:T:A	50	100	0.98	0.02033
4:8587479:A:G	50	100	0.97	0.1716
4:8587514:C:T	50	100	0.97	0.1643
4:8587536:T:G	50	100	0.96	0.1716
4:8587555:G:C	50	100	0.97	0.1716
4:8587621:C:G	50	98	0.97	0.07825
4:8587689:A:C	50	100	0.98	0.1725
4:8587709:A:G	50	100	0.98	0.1723
4:8587987:G:A	50	100	0.94	0.1759
4:8588515:A:G	50	100	0.96	0.06463
4:8588552:T:C	50	100	0.97	0.06463
4:8588596:T:C	50	98	0.88	0.2364
4:8588608:C:T	50	100	0.98	0.02179
4:8588784:A:C	50	98	0.97	0.2496
4:8588999:T:G	50	100	1	0.02197
4:8589179:G:T	50	100	0.98	0.01235
4:8589349:A:G	50	100	0.93	0.02832
4:8589801:C:A	50	100	0.98	0.2433
4:8590060:C:T	50	100	0.95	0.04067
4:8590122:G:A	50	100	0.98	0.2829
4:8590331:G:T	50	100	0.92	0.1874
4:8590490:G:A	50	98	0.99	0.08152
4:8590501:A:G	50	98	0.98	0.2985
4:8590628:G:C	50	100	0.95	0.04049
4:8590661:C:T	50	100	1	0.0216
4:8590864:C:A	50	100	0.94	0.06445
4:8590980:T:C	50	100	0.98	0.2997
4:8591060:C:T	50	100	0.99	0.01216
4:8591070:C:T	50	100	0.99	0.05174
4:8591136:A:G	50	100	0.97	0.3014
4:8591304:C:T	50	100	1	0.02179
4:8591330:C:T	50	100	1	0.0216
4:8591470:C:A	50	100	0.99	0.05192
4:8591546:C:T	50	100	0.99	0.2584
4:8591557:A:T	50	100	0.99	0.2551
4:8591788:C:T	50	100	0.93	0.03994
4:8591939:G:A	50	100	1	0.01997
4:8591942:C:T	50	100	1	0.0216
4:8592017:T:G	50	100	0.98	0.3008
4:8592198:C:T	50	100	0.99	0.05719
4:8592429:A:G	50	100	0.97	0.1699
4:8592623:G:A	50	100	0.93	0.01598
4:8592627:C:A	50	100	0.99	0.05211
4:8592662:C:A	50	100	0.99	0.0906
4:8592845:G:C	50	100	0.99	0.0797
4:8592847:T:C	50	98	0.99	0.169
4:8592850:C:T	50	100	0.94	0.1881
4:8592889:G:C	50	100	0.98	0.0906
4:8592956:C:T	50	100	0.93	0.04049
4:8593088:T:G	50	98	0.99	0.1721
4:8593305:C:T	50	100	0.7	0.01235
4:8593450:A:G	50	100	0.9	0.02887
4:8593770:A:G	50	100	0.98	0.3028
4:8593796:G:C	50	100	0.91	0.04049
4:8594160:G:A	50	100	0.91	0.05628
4:8594192:C:T	50	100	0.94	0.06354
4:8594205:C:T	50	100	0.95	0.1176
4:8594232:G:A	50	98	0.98	0.3039
4:8594306:C:T	50	100	0.94	0.0158
4:8594596:C:T	50	98	0.97	0.1456
4:8594751:C:A	50	100	0.93	0.1879
4:8594926:C:T	50	100	0.98	0.05211
4:8594993:T:C	50	100	0.88	0.01961
4:8595006:C:T	50	100	0.94	0.01943
4:8595413:C:T	50	100	0.99	0.232
4:8595538:G:C	50	100	0.99	0.232
4:8595742:C:A	50	100	0.94	0.01943
4:8595744:T:A	50	100	1	0.01507
4:8595745:A:G	50	100	0.91	0.03613
4:8595883:C:T	50	100	1	0.02015
4:8596076:T:C	50	100	0.98	0.3094
4:8596163:C:T	50	100	0.92	0.01598
4:8596176:C:T	50	100	0.98	0.07262
4:8596291:T:C	50	100	1	0.01507
4:8596297:G:A	50	100	0.98	0.02052
4:8596807:C:G	50	100	1	0.01507
4:8596967:A:G	50	100	0.98	0.3083
4:8596971:C:T	50	98	0.95	0.3401
4:8597016:C:G	50	100	0.98	0.07262
4:8597036:C:A	50	100	0.98	0.07262
4:8597048:G:A	50	100	0.98	0.07262
4:8597140:G:A	50	100	1	0.01507
4:8597200:C:T	50	100	0.99	0.0846
4:8597316:G:C	50	100	0.98	0.03522
4:8597466:C:T	50	100	0.88	0.03613
4:8597472:G:A	50	100	0.98	0.2315
4:8597475:G:A	50	100	0.89	0.03613
4:8597523:C:T	50	100	0.99	0.0846
4:8597705:C:T	50	100	0.98	0.3068
4:8597740:G:C	50	98	0.97	0.396
4:8597783:G:A	50	100	0.99	0.07426
4:8597793:G:A	50	100	0.97	0.3962
4:8597901:C:T	50	100	0.99	0.07534
4:8597904:G:A	50	98	0.95	0.3611
4:8597925:G:A	50	100	0.99	0.07534
4:8597930:G:A	50	100	0.96	0.1763
4:8597931:C:A	50	100	0.96	0.4094
4:8597972:T:C	50	100	0.98	0.01507
4:8598086:C:T	50	100	0.98	0.08533
4:8598098:G:A	50	100	1	0.0207
4:8598161:T:C	50	100	0.99	0.01797
4:8598194:C:T	50	100	0.99	0.07534
4:8598277:A:G	50	100	0.97	0.3326
4:8598284:G:A	50	98	0.92	0.04702
4:8598863:G:A	50	100	1	0.02015
4:8599052:T:G	50	100	0.98	0.08769
4:8599178:C:G	50	100	1	0.02052
4:8599197:G:C	50	100	1	0.02052
4:8599207:A:C	50	100	0.62	0.01362
4:8599218:T:C	50	100	0.98	0.3938
4:8599551:C:T	50	100	0.99	0.07516
4:8599571:G:A	49	100	0.97	0.4069
4:8599654:A:G	50	100	0.96	0.3477
4:8599865:G:T	50	100	0.97	0.3936
4:8599875:G:A	50	100	0.96	0.01779
4:8600119:T:C	49	100	0.97	0.3934
4:8600279:A:G	50	100	1	0.02215
4:8600310:A:T	50	100	0.97	0.331
4:8600435:T:C	50	100	1	0.01598
4:8600498:C:T	50	100	0.95	0.331
4:8601066:T:C	50	100	1	0.01634
4:8601067:G:A	50	98	0.89	0.01652
4:8601071:G:C	50	98	0.95	0.4593
4:8601088:C:A	50	100	1	0.0216
4:8601089:A:G	50	100	0.94	0.01652
4:8601157:C:T	50	100	1	0.01616
4:8601208:G:A	50	100	0.99	0.01634
4:8601390:A:T	50	100	0.88	0.0935
4:8601761:T:A	50	100	0.96	0.03014
4:8601822:C:T	50	100	0.99	0.08406
4:8601899:T:C	50	100	0.96	0.0158
4:8601930:G:A	50	100	0.96	0.0158
4:8602068:A:G	50	98	0.98	0.07571
4:8602168:T:C	50	98	0.99	0.443
4:8602246:C:T	50	100	0.98	0.08624
4:8602289:T:C	50	100	0.99	0.2947
4:8602332:G:C	50	100	0.99	0.2947
4:8602378:G:T	50	100	0.98	0.08624
4:8602415:G:A	50	100	0.96	0.01634
4:8602426:C:T	49	100	0.98	0.4468
4:8602560:A:C	50	100	1	0.02124
4:8602638:C:T	50	100	0.99	0.02251
4:8602772:C:T	50	100	0.98	0.0866
4:8602773:C:T	50	98	0.98	0.4706
4:8602779:G:A	50	100	0.95	0.03704
4:8602797:G:A	50	100	1	0.08479
4:8602860:A:G	50	100	0.96	0.06009
4:8603136:C:T	50	100	0.98	0.2623
4:8603264:A:G	50	94	0.89	0.3631
4:8603272:T:C	50	98	0.97	0.1901
4:8603354:C:T	50	100	0.94	0.04557
4:8603416:A:C	50	98	0.96	0.1565
4:8603593:C:T	50	100	0.98	0.08715
4:8603611:G:A	50	94	0.85	0.2073
4:8603677:C:T	50	100	0.94	0.03286
4:8603679:G:C	50	98	0.98	0.337
4:8603715:G:A	50	98	0.98	0.4245
4:8603745:C:T	50	100	0.94	0.03286
4:8603748:A:G	50	98	0.97	0.07643
4:8603756:G:C	50	98	0.98	0.1262
4:8603957:C:A	50	100	0.88	0.01761
4:8603960:C:G	50	98	0.81	0.03722
4:8604091:C:T	50	100	0.98	0.1823
4:8604133:C:T	50	100	0.97	0.1071
4:8604206:A:G	50	98	0.97	0.1906
4:8604353:A:G	50	98	0.97	0.1525
4:8604583:G:A	50	98	0.98	0.1512
4:8604670:C:T	50	100	0.98	0.02778
4:8604758:G:A	50	100	0.98	0.06899
4:8605136:T:C	50	98	0.98	0.1912
4:8605223:G:A	50	98	0.98	0.1914
4:8605227:G:A	50	100	0.95	0.03286
4:8605578:G:T	50	100	0.88	0.03813
4:8605630:G:C	50	96	0.8	0.01797
4:8605796:G:A	50	100	1	0.02397
4:8605853:T:C	50	100	0.83	0.03631
4:8605860:G:A	50	100	0.98	0.08878
4:8606029:C:T	50	100	1	0.02033
4:8606241:C:G	50	100	0.9	0.03268
4:8606281:C:A	50	100	0.87	0.01707
4:8606339:G:A	50	100	0.97	0.4172
4:8606907:C:T	50	98	0.97	0.3954
4:8607102:C:T	50	100	0.97	0.03522
4:8607207:C:T	50	100	0.97	0.4178
4:8607252:G:A	50	100	0.98	0.4769
4:8607468:G:A	50	100	0.97	0.06826
4:8607564:T:C	50	100	0.96	0.0354
4:8607736:C:G	50	98	0.97	0.4602
4:8607888:G:T	50	100	0.97	0.06863
4:8607984:G:C	50	100	0.94	0.01816
4:8608121:G:A	50	100	0.96	0.4285
4:8608399:A:G	50	100	0.95	0.1598
4:8608600:A:C	50	100	0.78	0.03086
4:8608718:A:G	50	98	0.96	0.4339
4:8608736:C:T	50	98	0.95	0.4268
4:8608749:G:C	50	98	0.91	0.06554
4:8609051:C:A	50	96	0.93	0.4419
4:8609059:A:C	50	96	0.93	0.4392
4:8609063:C:A	50	94	0.94	0.4285
4:8609083:T:C	50	88	0.78	0.06863
4:8609154:C:A	50	96	0.79	0.1038
4:8609183:G:C	50	100	0.9	0.065
4:8609217:C:G	50	94	0.92	0.3573
4:8609410:C:T	50	100	1	0.05138
4:8609449:A:C	50	98	0.99	0.2551
4:8609470:C:T	50	98	0.96	0.1454
4:8609533:G:A	50	92	0.71	0.02905
4:8609639:C:G	50	100	0.81	0.02578
4:8609682:G:C	50	100	0.95	0.07135
4:8609801:T:C	50	96	0.98	0.4399
4:8609873:G:A	50	98	0.98	0.4392
4:8609918:A:G	50	98	0.97	0.3054
4:8609937:G:A	50	100	1	0.05047
4:8609959:A:G	50	98	0.97	0.3057
4:8610037:A:C	50	96	0.98	0.455
4:8610099:T:C	50	100	1	0.05156
4:8610331:G:A	50	100	0.92	0.01507
4:8610356:G:T	50	98	0.98	0.4519
4:8610447:G:C	50	100	0.92	0.02378
4:8610461:G:C	50	100	0.92	0.02269
4:8610472:G:T	50	100	0.85	0.0118
4:8610562:C:T	50	100	0.98	0.05047
4:8610964:G:A	50	92	0.88	0.2257
4:8611083:C:T	50	100	0.99	0.02088
4:8611299:G:A	50	100	0.96	0.3043
4:8611376:G:A	50	98	0.73	0.0216
4:8611425:G:A	50	100	0.97	0.2035
4:8611454:T:C	50	100	0.97	0.1002
4:8611591:A:G	50	100	1	0.02106
4:8611770:C:T	50	100	0.89	0.1089
4:8611900:G:A	50	100	0.92	0.01906
4:8611961:T:C	50	100	0.94	0.01906
4:8612140:G:A	50	100	0.92	0.02397
4:8612168:G:T	50	98	0.96	0.09949
4:8612181:G:A	50	100	1	0.2028
4:8612185:C:A	49	98	0.99	0.01924
4:8612187:G:C	49	93.9	0.8	0.1184
4:8612189:G:C	49	98	0.9	0.01888
4:8612190:C:G	50	96	0.99	0.07643
4:8612191:G:T	50	92	0.86	0.1509
4:8612234:G:A	50	98	0.96	0.07643
4:8612244:G:A	50	98	0.75	0.01779
4:8612269:G:A	50	100	0.96	0.09949
4:8612317:G:A	50	100	0.96	0.09967
4:8612515:G:A	50	100	0.96	0.06082
4:8612572:A:G	50	100	0.98	0.07571
4:8612891:T:C	50	98	1	0.07534
4:8613002:T:C	50	100	1	0.2032
4:8613060:C:A	50	100	0.95	0.02088
4:8613065:C:T	50	100	1	0.2032
4:8613085:C:T	50	100	0.92	0.02832
4:8613102:G:A	50	100	0.93	0.03068
4:8613235:G:A	50	98	0.98	0.4769
4:8613242:C:T	50	100	0.97	0.0984
4:8613257:G:A	50	100	0.94	0.02451
4:8613277:G:A	50	100	1	0.203
4:8613752:G:T	50	100	1	0.02088
4:8614025:C:T	50	100	0.92	0.0285
4:8614032:C:T	50	100	0.94	0.0305
4:8614212:A:G	50	100	1	0.2028
4:8614240:G:A	50	100	0.98	0.09677
4:8614314:T:C	50	100	0.9	0.04575
4:8614327:C:T	49	93.9	0.99	0.4526
4:8614343:T:C	49	93.9	0.99	0.4528
4:8614369:T:C	50	92	0.99	0.4524
4:8614497:C:T	50	100	0.99	0.09731
4:8614738:A:C	50	100	0.99	0.09749
4:8614959:G:A	50	100	0.96	0.06772
4:8615093:G:C	50	100	1	0.203
4:8615144:T:A	50	98	0.84	0.01616
4:8615304:G:T	50	100	0.8	0.02578
4:8615324:C:T	50	100	0.94	0.0118
4:8615339:C:T	50	100	1	0.02088
4:8615399:G:A	50	100	1	0.01398
4:8615528:C:T	50	100	0.99	0.2246
4:8615546:G:A	50	100	1	0.02088
4:8615580:C:G	50	100	1	0.0748
4:8615585:C:T	50	98	0.96	0.03304
4:8615602:C:T	50	100	1	0.2033
4:8615729:G:C	50	100	0.98	0.03214
4:8615833:G:C	50	100	0.98	0.4481
4:8615962:C:T	50	100	0.71	0.01779
4:8616031:G:C	50	100	1	0.07426
4:8616136:C:T	50	100	1	0.02088
4:8616210:C:T	50	100	0.95	0.2455
4:8616254:C:T	50	100	0.95	0.02451
4:8616481:G:C	50	100	1	0.02088
4:8616512:C:T	50	100	0.99	0.2406
4:8616554:G:T	50	100	0.99	0.02088
4:8616595:A:G	50	100	0.99	0.2197
4:8616616:C:T	50	100	0.66	0.04357
4:8616689:G:A	50	100	0.97	0.03304
4:8616722:A:T	50	100	0.99	0.02614
4:8616786:C:T	50	100	1	0.07516
4:8616836:G:A	50	100	0.97	0.03322
4:8616864:G:A	50	100	0.98	0.04829
4:8616978:T:C	50	100	0.98	0.08134
4:8617108:T:G	50	100	0.99	0.2308
4:8617109:G:A	50	100	0.99	0.2308
4:8617135:C:G	50	100	0.99	0.4303
4:8617165:G:C	50	100	1	0.0207
4:8617193:T:G	50	100	0.99	0.2032
4:8617213:G:A	50	100	0.99	0.3275
4:8617217:T:G	50	100	0.99	0.1164
4:8617222:G:A	50	100	1	0.02033
4:8617320:A:C	50	100	0.99	0.2346
4:8617323:A:T	50	100	1	0.01434
4:8617396:G:C	50	100	1	0.01416
4:8617630:T:G	50	100	1	0.02741
4:8617733:G:A	50	100	0.99	0.4466
4:8617992:G:T	50	100	0.97	0.03105
4:8618013:C:T	50	100	0.99	0.01852
4:8618108:C:T	50	100	0.76	0.02015
4:8618112:C:A	50	100	0.96	0.0167
4:8618117:A:G	50	98	0.97	0.1049
4:8618296:G:A	50	100	0.97	0.2023
4:8618318:A:G	50	100	0.97	0.1026
4:8618376:C:T	50	100	0.97	0.2905
4:8618382:G:A	50	100	1	0.02033
4:8618426:C:T	50	100	0.88	0.01144
4:8618598:A:G	50	100	1	0.0748
4:8618668:G:A	50	100	0.82	0.01471
4:8618737:C:T	50	100	0.99	0.0955
4:8618788:C:T	50	100	0.97	0.01126
4:8618843:C:G	50	100	0.99	0.0748
4:8618927:G:A	50	100	0.99	0.07462
4:8618956:T:C	50	100	1	0.01906
4:8619121:G:A	50	100	0.97	0.2349
4:8619146:G:A	50	100	0.98	0.4446
4:8619208:C:T	50	100	1	0.02052
4:8619227:C:T	50	100	0.88	0.0138
4:8619440:G:A	50	100	0.98	0.05592
4:8619445:G:A	50	98	0.86	0.01797
4:8619512:G:A	50	98	0.98	0.03595
4:8619659:A:G	50	100	0.97	0.4428
4:8619665:G:A	50	100	0.94	0.2021
4:8619693:G:T	50	100	0.97	0.02887
4:8619762:T:C	50	100	0.99	0.07426
4:8619923:C:A	50	100	0.81	0.02015
4:8620012:G:A	50	100	1	0.02033
4:8620141:G:A	50	100	0.94	0.01743
4:8620217:G:A	50	100	1	0.02033
4:8620315:G:C	49	100	0.98	0.02814
4:8620432:G:C	43	93	0.72	0.1783
4:8620492:C:G	39	82.1	0.84	0.1719
4:8620517:C:T	39	79.5	0.84	0.1674
4:8620575:T:C	41	78	0.88	0.2484
4:8620576:G:T	40	77.5	0.85	0.2438
4:8635759:G:C	50	100	0.77	0.01362
4:8636010:G:C	27	77.8	0.73	0.1518
4:8636598:C:T	20	80	0.73	0.2712
4:8636686:G:C	46	100	0.97	0.02015
4:8636838:A:G	50	92	0.71	0.02215
4:8636923:C:A	41	80.5	0.86	0.4933
4:8636936:G:A	48	93.8	0.87	0.2177
4:8636942:G:T	44	100	0.97	0.02015
4:8637010:G:A	48	100	0.76	0.01943
4:8637039:A:G	49	98	0.92	0.08224
4:8637147:G:A	50	98	0.86	0.4655
4:8637182:C:A	50	100	0.91	0.01344
4:8637195:T:C	50	100	0.82	0.08479
4:8637198:C:T	50	100	0.87	0.4708
4:8637364:A:G	50	100	0.88	0.2411
4:8637690:C:G	50	98	0.9	0.01743
4:8638142:G:A	50	100	0.93	0.01997
4:8638280:C:G	50	100	0.98	0.02015
4:8638633:T:C	50	100	0.86	0.1329
4:8638646:A:G	50	100	0.88	0.04248
4:8638663:T:C	50	96	0.89	0.4675
4:8639177:T:C	50	98	0.89	0.4677
4:8639244:G:A	50	96	0.92	0.1229
4:8639324:G:T	50	98	0.98	0.08115
4:8639539:C:T	50	100	0.91	0.05447
4:8639939:C:G	50	100	0.92	0.01035
4:8639970:T:C	50	96	0.81	0.2562
4:8640107:C:T	50	100	0.88	0.04884
4:8640143:T:C	50	100	0.87	0.1102
4:8640357:G:A	50	98	0.95	0.03504
4:8640425:G:A	50	98	0.95	0.03522
4:8640523:G:A	50	100	0.87	0.02197
4:8640556:C:G	50	96	0.93	0.2682
4:8640627:G:A	50	96	0.75	0.04121
4:8640740:G:A	50	100	0.89	0.01634
4:8641303:C:T	50	98	0.97	0.1469
4:8641359:C:A	50	100	0.86	0.04267
4:8641390:T:C	50	98	0.94	0.171
4:8641410:C:T	50	100	0.88	0.02106
4:8641591:A:G	50	98	0.89	0.3524
4:8641612:A:C	50	100	0.91	0.1011
4:8641733:C:G	50	100	0.86	0.1294
4:8642400:C:T	50	100	0.78	0.06155
4:8642497:A:G	50	98	0.83	0.1369
4:8642602:C:T	50	100	0.86	0.07498
4:8642731:T:C	50	94	0.87	0.4728
4:8642777:C:A	50	98	0.74	0.08442
4:8643020:G:T	50	94	0.83	0.2952
4:8643092:G:C	50	100	0.95	0.0167
4:8643271:G:A	50	98	0.86	0.0955
4:8643296:A:G	50	100	0.84	0.05229
4:8643350:C:T	50	98	0.69	0.06427
4:8643541:C:G	50	96	0.8	0.07026
4:8643608:G:A	50	86	0.86	0.4789
4:8643966:T:C	50	100	0.92	0.07771
4:8644001:G:A	50	98	0.91	0.1124
4:8644094:A:G	50	100	0.92	0.07825
4:8644139:T:C	50	100	0.98	0.01489
4:8644165:C:A	50	98	0.92	0.0935
4:8644224:G:A	50	100	0.95	0.02124
4:8644290:C:T	50	100	0.9	0.01271
4:8644325:T:A	50	98	0.9	0.3682
4:8644327:C:G	50	98	0.9	0.3686
4:8644330:G:T	50	98	0.9	0.3684
4:8644344:A:G	50	100	0.9	0.01507
4:8644613:T:A	50	98	0.9	0.3459
4:8644924:A:G	50	100	0.95	0.01434
4:8645004:G:C	50	100	0.88	0.01434
4:8645016:A:G	50	100	0.93	0.01434
4:8645042:C:T	50	100	0.88	0.01452
4:8645046:C:G	50	100	0.87	0.02723
4:8645064:T:C	50	98	0.96	0.1908
4:8645171:C:T	50	100	0.96	0.01434
4:8645250:A:T	50	100	0.96	0.01434
4:8645377:A:C	50	98	0.96	0.1685
4:8645391:T:G	50	100	0.96	0.01434
4:8645485:A:G	50	100	0.98	0.01416
4:8645507:T:C	50	100	0.94	0.4083
4:8645531:C:T	50	98	0.93	0.3981
4:8645532:A:G	50	98	0.93	0.4009
4:8645553:G:A	50	100	0.98	0.01434
4:8645582:G:A	50	96	0.93	0.398
4:8645750:T:C	50	100	0.74	0.04593
4:8645788:G:T	50	100	0.95	0.1093
4:8645982:T:C	50	96	0.94	0.4869
4:8646070:C:T	50	100	0.94	0.2889
4:8646402:G:A	50	98	0.93	0.05138
4:8646443:C:T	50	92	0.96	0.0955
4:8646461:T:G	50	92	0.96	0.08969
4:8646579:A:C	49	93.9	0.94	0.09568
4:8646742:C:G	50	90	0.86	0.03631
4:8647062:C:G	50	96	0.95	0.2262
4:8647277:A:T	50	98	0.9	0.1004
4:8647315:T:G	50	94	0.78	0.04194
4:8647363:G:C	50	98	0.81	0.02469
4:8647581:T:A	50	100	0.67	0.03504
4:8647733:A:C	50	98	0.93	0.09495
4:8647828:A:G	50	100	0.87	0.02397
4:8647842:A:G	50	98	0.97	0.08842
4:8648129:T:C	50	98	0.77	0.02033
4:8648507:C:G	50	98	0.96	0.09241
4:8648681:T:G	50	94	0.75	0.02778
4:8649091:C:T	50	100	0.96	0.02269
4:8649098:C:T	50	94	0.96	0.3731
4:8649153:T:C	50	96	0.96	0.3738
4:8649213:C:A	50	100	0.99	0.02052
4:8649305:G:C	50	100	0.91	0.02088
4:8649340:G:A	50	100	0.95	0.04993
4:8649354:A:G	50	100	0.97	0.01434
4:8649829:C:T	50	100	1	0.0207
4:8650061:C:G	50	98	0.96	0.09241
4:8650063:C:T	50	98	0.96	0.09241
4:8650149:C:T	50	100	0.94	0.3893
4:8650761:G:A	50	98	0.96	0.4697
4:8650998:T:C	50	100	0.94	0.1547
4:8651018:C:T	50	100	0.91	0.01089
4:8651264:C:T	50	100	0.93	0.05011
4:8651317:A:G	50	100	0.97	0.2269
4:8652292:G:A	50	100	0.99	0.02197
4:8652548:C:T	50	98	0.96	0.09259
4:8653035:C:G	50	100	0.94	0.1011
4:8653099:T:C	50	100	0.94	0.08588
4:8653382:T:G	50	98	0.92	0.1131
4:8653649:T:C	50	94	0.95	0.2836
4:8653969:T:C	50	96	0.94	0.09568
4:8654419:A:C	50	98	0.95	0.0955
4:8654427:T:C	50	100	0.96	0.2197
4:8654460:C:A	50	100	0.91	0.02324
4:8654475:G:A	50	96	0.94	0.1044
4:8654531:A:G	50	96	0.91	0.1104
4:8654667:C:A	50	94	0.94	0.433
4:8654842:T:C	50	100	0.9	0.01071
4:8655103:T:G	50	98	0.97	0.1721
4:8655200:C:G	50	98	0.97	0.1721
4:8655233:A:C	50	98	0.91	0.06155
4:8655250:G:T	50	100	0.94	0.05265
4:8655330:C:G	50	100	0.93	0.01107
4:8655568:G:A	50	100	0.91	0.02324
4:8655617:C:T	50	100	0.91	0.05447
4:8655618:G:T	50	100	0.92	0.0541
4:8655670:T:C	50	100	0.93	0.03867
4:8655874:C:T	49	100	0.96	0.1009
4:8655985:G:A	50	98	0.91	0.02705
4:8656155:G:C	50	100	0.96	0.155
4:8656722:C:T	50	96	0.93	0.3947
4:8656916:G:A	50	98	0.93	0.1057
4:8657219:C:G	50	96	0.96	0.1914
4:8657248:G:C	50	100	0.97	0.07298
4:8657280:A:C	50	100	0.98	0.01452
4:8657747:C:T	50	100	0.96	0.02197
4:8658496:A:G	50	100	0.97	0.08678
4:8658867:A:G	50	100	0.97	0.0748
4:8658917:A:T	50	100	0.95	0.2901
4:8659414:A:G	49	91.8	0.97	0.3504
4:8659539:G:A	49	100	0.95	0.09985
4:8659826:T:C	49	100	0.97	0.08678
4:8660444:A:G	50	98	0.98	0.0915
4:8660580:C:T	50	98	0.98	0.4403
4:8660621:A:G	50	100	0.96	0.01325
4:8660655:A:G	50	98	0.98	0.0915
4:8660847:A:G	50	98	0.98	0.09168
4:8660907:G:A	50	98	0.98	0.09187
4:8661217:T:G	50	100	0.96	0.09967
4:8661291:C:A	50	94	0.94	0.03885
4:8661425:T:C	50	100	0.97	0.1848
4:8661501:C:T	50	98	0.96	0.05301
4:8661624:A:G	50	100	0.99	0.08606
4:8661899:C:A	50	98	0.92	0.1002
4:8661904:A:G	50	98	0.97	0.4877
4:8661969:G:A	50	100	0.99	0.07099
4:8662198:G:A	50	98	0.97	0.1725
4:8662352:A:G	50	96	0.94	0.1565
4:8662469:T:A	50	100	0.97	0.1718
4:8662480:T:A	50	98	0.98	0.445
4:8663552:G:A	50	100	0.83	0.01852
4:8663775:G:C	50	100	0.96	0.01271
4:8664695:C:A	50	100	0.98	0.04866
4:8665160:G:A	50	96	0.97	0.4247
4:8666700:C:A	50	100	0.96	0.01198
4:8666827:G:A	50	100	0.69	0.01362
4:8667153:G:T	49	75.5	0.97	0.2462
4:8667564:G:A	50	100	0.92	0.01162
4:8667830:T:C	50	100	0.96	0.01561
4:8667893:G:A	50	100	0.99	0.423
4:8668118:T:C	50	100	0.99	0.1227
4:8668191:T:C	50	100	0.99	0.4225
4:8668288:A:G	50	98	0.91	0.05084
4:8668592:T:A	50	100	1	0.07916
4:8668614:A:G	50	100	0.98	0.09641
4:8668826:T:A	50	100	0.99	0.1097
4:8668992:T:G	50	100	0.99	0.2527
4:8669244:A:G	50	100	1	0.07117
4:8669474:G:A	50	100	0.97	0.08442
4:8669889:C:T	50	100	0.93	0.05701
4:8669923:C:T	50	100	0.9	0.01325
4:8669928:A:G	50	100	0.99	0.07371
4:8669966:G:T	50	100	0.98	0.1122
4:8670063:G:A	50	100	0.98	0.1095
4:8670109:T:G	50	100	0.99	0.1095
4:8670121:A:T	50	100	0.99	0.4216
4:8670937:C:T	50	100	0.96	0.03794
4:8671253:A:G	50	100	0.94	0.05683
4:8671650:A:G	50	98	0.98	0.1113
4:8671924:C:G	50	100	0.88	0.01707
4:8672114:C:T	50	98	0.99	0.415
4:8672615:G:A	50	100	0.97	0.09187
4:8672677:C:T	50	100	0.97	0.06137
4:8673045:C:T	50	96	0.96	0.1104
4:8673132:C:G	50	100	0.97	0.09078
4:8673145:G:A	50	96	0.95	0.06736
4:8673245:G:C	50	96	0.95	0.06736
4:8673352:T:C	50	100	0.95	0.1013
4:8673583:G:A	50	100	0.95	0.07898
4:8673623:A:C	50	94	0.94	0.04375
4:8673624:A:C	50	98	0.99	0.04012
4:8673653:A:C	50	100	0.98	0.07934
4:8673785:G:A	50	100	0.97	0.0679
4:8673947:G:A	50	100	0.98	0.07861
4:8674066:G:A	50	100	1	0.03377
4:8674081:G:A	50	100	0.99	0.06064
4:8674090:G:C	50	100	1	0.1167
4:8674143:A:C	50	100	0.98	0.07516
4:8674177:T:C	50	100	1	0.1518
4:8674251:G:A	50	100	0.96	0.01616
4:8674262:C:G	50	100	1	0.2694
4:8674286:G:A	50	98	0.93	0.07008
4:8674416:G:C	50	100	0.99	0.1344
4:8674422:G:A	50	100	0.96	0.05737
4:8674626:A:G	50	100	0.98	0.08152
4:8675317:C:T	50	98	0.97	0.08969
4:8675497:A:T	50	100	1	0.01216
4:8675529:C:T	50	100	0.96	0.01035
4:8675543:A:C	50	100	1	0.01216
4:8675561:C:T	50	100	0.98	0.106
4:8675608:C:A	50	100	0.94	0.01035
4:8675688:C:T	50	100	1	0.01216
4:8675714:A:G	50	100	1	0.01235
4:8675948:G:T	50	100	0.94	0.01089
4:8675977:G:T	50	100	1	0.2607
4:8676256:C:A	50	100	0.99	0.1621
4:8676586:G:A	50	100	1	0.01216
4:8676601:A:C	50	100	1	0.1756
4:8676638:A:G	50	100	0.95	0.02487
4:8676694:A:G	50	100	0.99	0.01216
4:8676731:C:T	50	100	0.99	0.1619
4:8676847:G:A	50	98	0.99	0.1619
4:8676857:C:G	50	100	0.95	0.05773
4:8676891:G:A	50	100	0.98	0.1062
4:8676967:G:A	50	100	0.99	0.1621
4:8676996:C:G	50	100	1	0.01216
4:8677031:A:T	50	100	1	0.01271
4:8677036:C:A	50	100	0.99	0.1202
4:8677689:A:G	50	100	1	0.01235
4:8677702:A:G	50	100	0.96	0.01743
4:8677767:A:G	50	96	0.99	0.08134
4:8677787:A:G	50	100	0.99	0.03395
4:8677807:C:T	50	100	1	0.01616
4:8677945:T:C	50	100	0.99	0.2028
4:8677946:G:A	50	100	0.99	0.2028
4:8678361:G:T	50	98	1	0.01235
4:8678763:G:C	50	100	0.94	0.01035
4:8679473:C:T	50	100	1	0.01235
4:8679763:T:G	50	100	1	0.01035
4:8679812:C:T	50	100	1	0.2636
4:8680003:G:A	50	100	0.9	0.01489
4:8680031:G:A	50	100	1	0.03395
4:8680307:G:C	50	100	0.97	0.07879
4:8680531:G:A	50	100	1	0.01235
4:8680578:A:G	50	100	0.98	0.06264
4:8681095:A:G	50	100	0.99	0.2627
4:8681486:A:G	50	100	0.96	0.1265
4:8681505:C:T	50	100	0.99	0.06028
4:8681587:G:A	50	100	0.99	0.2623
4:8681600:G:C	50	100	0.99	0.2622
4:8682000:A:G	50	100	0.96	0.06699
4:8682018:G:A	50	100	0.99	0.262
4:8682138:A:G	50	100	0.99	0.01144
4:8682476:T:C	50	98	1	0.03268
4:8682983:C:T	50	100	0.92	0.09168
4:8683288:T:G	50	100	0.68	0.02415
4:8683341:T:G	50	100	0.94	0.01144
4:8684447:T:C	50	100	0.91	0.3297
4:8684554:G:A	50	100	0.92	0.07462
4:8684954:C:G	50	98	0.97	0.3106
4:8685033:C:T	50	100	1	0.03631
4:8685117:C:A	50	98	0.96	0.08479
4:8685141:G:A	50	98	0.93	0.02633
4:8685349:A:C	50	96	0.96	0.09895
4:8685407:G:A	50	100	0.98	0.03631
4:8685615:G:C	50	100	0.9	0.02596
4:8685915:C:T	50	100	0.94	0.01253
4:8686282:T:C	50	96	0.8	0.01271
4:8686300:C:G	50	100	0.97	0.2803
4:8686532:C:A	50	100	0.84	0.01561
4:8686553:G:A	50	98	0.92	0.01271
4:8686867:C:T	50	98	0.91	0.0354
4:8687142:G:A	45	95.6	0.94	0.07407
4:8687164:G:A	50	100	0.94	0.01017
4:8687640:A:G	50	98	0.97	0.07044
4:8687836:A:G	50	100	1	0.03631
4:8688117:T:G	50	100	0.81	0.01906
4:8688411:C:T	50	98	0.89	0.02197
4:8688877:G:A	50	100	0.97	0.01489
4:8689798:T:G	50	100	0.98	0.0472
4:8689800:A:G	50	98	0.98	0.1151
4:8690126:C:T	50	100	0.96	0.06863
4:8690184:C:T	50	100	0.98	0.04012
4:8690424:C:T	50	98	0.97	0.1752
4:8690440:G:C	50	98	0.79	0.1037
4:8690607:C:G	50	100	0.9	0.01362
4:8690651:G:A	50	100	0.97	0.01507
4:8690768:T:A	50	100	0.96	0.02832
4:8690826:C:T	50	100	0.97	0.01507
4:8691265:T:A	50	100	0.97	0.01489
4:8691524:G:T	50	100	0.99	0.03468
4:8691677:G:A	50	98	0.97	0.1696
4:8692078:C:T	50	100	0.98	0.3241
4:8692330:T:C	48	81.2	0.96	0.3348
4:8692395:G:C	50	100	0.98	0.04503
4:8692619:C:T	50	98	0.99	0.03177
4:8692630:G:A	50	100	0.89	0.01107
4:8692663:T:C	50	98	0.97	0.1768
4:8692764:C:A	50	100	0.96	0.01489
4:8692855:T:G	50	100	0.92	0.01471
4:8692887:G:A	50	98	0.98	0.3353
4:8693485:G:A	50	98	0.98	0.148
4:8693591:G:A	50	96	0.98	0.1393
4:8694115:G:A	50	98	0.95	0.1959
4:8694209:C:A	50	100	0.99	0.03885
4:8694217:G:A	50	100	0.97	0.05991
4:8694319:G:T	50	100	0.96	0.01489
4:8694447:C:T	50	100	0.96	0.01507
4:8694597:G:A	50	100	0.99	0.06935
4:8695192:G:T	50	100	0.97	0.3339
4:8695449:T:A	50	100	0.97	0.07807
4:8695762:T:C	50	100	0.98	0.3188
4:8696017:C:T	50	100	0.96	0.01489
4:8696042:A:G	50	98	0.98	0.1839
4:8696590:C:T	50	98	0.98	0.1258
4:8696633:T:C	50	100	0.98	0.3126
4:8696639:T:C	50	100	0.99	0.3126
4:8696914:C:T	50	100	0.99	0.3126
4:8697061:A:T	49	98	0.98	0.126
4:8697068:G:A	50	100	0.99	0.3126
4:8697177:C:A	50	100	0.73	0.01489
4:8697274:A:T	50	100	0.89	0.01107
4:8697283:A:G	50	98	0.98	0.06536
4:8697482:G:A	50	100	0.95	0.0285
4:8697541:T:G	50	100	0.88	0.01253
4:8697814:T:G	50	100	0.99	0.3272
4:8697825:G:A	50	100	0.88	0.01271
4:8698228:C:T	50	100	0.98	0.2928
4:8698865:G:A	50	98	0.72	0.03159
4:8699022:C:T	50	98	0.99	0.0472
4:8699085:G:A	50	100	0.99	0.3181
4:8699283:C:T	50	98	0.98	0.12
4:8699608:C:T	50	100	0.97	0.01489
4:8699938:G:A	50	100	0.93	0.03976
4:8699992:G:A	50	100	0.86	0.01216
4:8700038:C:G	50	100	0.93	0.04049
4:8700059:A:C	50	100	0.98	0.3095
4:8700490:C:T	50	98	0.99	0.2585
4:8700757:G:A	50	96	0.98	0.1342
4:8700811:T:C	50	100	1	0.2938
4:8700895:C:T	50	100	0.99	0.3259
4:8700941:C:T	50	100	0.99	0.232
4:8700982:G:A	50	100	0.96	0.03195
4:8701274:C:T	50	100	0.96	0.05156
4:8701297:G:A	50	100	1	0.2916
4:8701440:C:T	50	98	0.99	0.04593
4:8701529:T:C	50	100	1	0.2912
4:8701728:A:G	50	100	1	0.2912
4:8701813:C:T	50	96	0.99	0.1311
4:8701928:G:A	50	100	1	0.3119
4:8702253:C:G	50	100	0.93	0.04031
4:8702272:T:C	50	100	1	0.289
4:8702380:C:G	50	88	0.79	0.459
4:8702432:T:G	50	98	1	0.2246
4:8702440:T:G	50	100	1	0.2908
4:8702822:G:C	50	100	1	0.2865
4:8702882:G:A	50	100	1	0.3103
4:8703132:T:C	50	100	1	0.2852
4:8703661:T:C	50	100	1	0.2852
4:8703778:A:T	50	100	1	0.2852
4:8703921:C:T	50	100	1	0.2852
4:8704033:A:C	50	100	1	0.3134
4:8704165:T:C	50	100	1	0.02306
4:8704195:G:A	50	100	0.99	0.3302
4:8704251:C:T	50	98	0.96	0.07208
4:8704315:T:C	50	100	1	0.01924
4:8704387:T:C	50	100	0.99	0.2845
4:8704430:T:C	50	100	0.98	0.118
4:8704538:G:T	50	100	1	0.284
4:8704552:T:C	50	100	1	0.02923
4:8704999:G:C	50	98	0.99	0.2745
4:8705301:T:A	50	96	0.97	0.2574
4:8705507:G:A	50	100	0.95	0.02596
4:8705567:C:T	50	100	0.97	0.02814
4:8705641:C:A	50	100	1	0.02796
4:8705730:C:T	50	100	0.93	0.03903
4:8705734:A:C	50	98	0.98	0.2255
4:8705769:G:A	50	100	1	0.02197
4:8705843:C:A	50	100	0.96	0.02469
4:8706552:A:G	50	98	0.98	0.2435
4:8706691:C:G	50	100	0.98	0.02179
4:8706725:G:A	50	100	1	0.0276
4:8706843:C:T	50	100	0.97	0.03903
4:8706997:A:G	50	98	1	0.2569
4:8707034:G:A	50	100	1	0.02433
4:8707121:C:T	50	98	1	0.2607
4:8707164:G:A	50	100	0.96	0.0394
4:8707267:A:G	50	100	0.97	0.02469
4:8707295:G:A	50	100	1	0.02741
4:8707401:T:C	50	100	0.97	0.02469
4:8707424:C:T	50	100	1	0.02433
4:8707722:A:G	50	98	0.99	0.2785
4:8707849:T:C	50	96	0.96	0.1374
4:8707927:C:G	50	98	1	0.2598
4:8708016:T:C	50	98	0.99	0.1641
4:8708606:C:T	50	100	1	0.02741
4:8708726:G:A	50	100	1	0.2676
4:8708765:G:A	50	100	1	0.1516
4:8708791:C:T	50	100	1	0.02433
4:8708812:G:T	50	100	1	0.2669
4:8709498:C:A	50	100	0.98	0.02869
4:8709608:C:T	50	100	1	0.2253
4:8709673:T:C	50	100	0.99	0.191
4:8709682:T:A	50	100	1	0.2705
4:8709791:A:G	50	100	0.99	0.2663
4:8709892:A:T	50	100	0.98	0.06935
4:8709908:G:T	50	100	1	0.01017
4:8709965:C:T	50	100	0.99	0.2761
4:8709969:C:A	50	100	0.99	0.2752
4:8709982:G:T	50	100	1	0.02705
4:8710004:G:T	50	100	1	0.02451
4:8710092:G:A	50	100	1	0.02705
4:8710172:C:G	50	100	0.89	0.05773
4:8710281:C:G	50	98	0.98	0.1663
4:8710333:C:T	50	100	0.98	0.218
4:8710518:G:A	50	100	1	0.02451
4:8710528:C:T	50	100	1	0.02542
4:8710688:A:T	50	100	0.99	0.05102
4:8710762:A:T	50	100	0.98	0.2162
4:8711289:C:T	50	100	0.97	0.3379
4:8711392:G:A	50	100	1	0.02669
4:8711436:G:C	50	100	0.98	0.04975
4:8711644:T:C	50	100	0.98	0.04993
4:8711663:G:C	50	100	0.96	0.02451
4:8711683:G:A	50	100	1	0.02542
4:8711740:T:C	50	100	0.84	0.05973
4:8711753:A:G	50	98	0.98	0.1623
4:8711761:G:A	50	96	0.82	0.03504
4:8711980:A:G	50	100	1	0.01507
4:8712016:T:C	50	100	1	0.01489
4:8712173:C:T	50	100	0.96	0.02451
4:8712191:T:A	50	100	0.96	0.02451
4:8712707:A:G	50	98	0.93	0.04012
4:8712835:A:G	50	98	0.84	0.01089
4:8712868:G:A	50	100	0.99	0.02251
4:8712963:T:C	50	100	0.99	0.1251
4:8712964:G:T	50	96	0.98	0.1966
4:8712982:G:T	50	100	1	0.02651
4:8712986:A:G	50	96	0.97	0.3397
4:8713424:T:C	50	100	1	0.01543
4:8713488:C:A	50	98	0.98	0.09023
4:8713805:G:T	50	100	0.98	0.1501
4:8713947:G:A	49	100	0.94	0.02923
4:8714262:C:T	50	100	0.97	0.1298
4:8714429:A:G	50	100	1	0.02651
4:8714497:A:G	50	100	0.99	0.01035
4:8714516:T:A	50	100	1	0.01543
4:8714563:C:A	50	100	0.85	0.01616
4:8715654:C:A	50	98	0.96	0.0699
4:8715788:G:A	50	100	0.98	0.07135
4:8715854:G:A	50	98	0.89	0.06935
4:8715862:T:A	50	98	0.92	0.0699
4:8715873:T:A	50	98	0.93	0.06845
4:8715881:T:C	50	98	0.91	0.06772
4:8716141:A:G	50	100	0.98	0.07135
4:8716366:C:T	50	100	1	0.02651
4:8716486:G:A	50	100	0.92	0.05846
4:8716675:G:C	50	98	0.96	0.0699
4:8716895:G:T	50	100	0.94	0.02415
4:8716980:T:C	50	100	1	0.02651
4:8717121:A:G	50	100	0.98	0.1719
4:8717588:G:A	49	100	0.78	0.01344
4:8717751:G:A	50	98	0.66	0.01797
4:8717863:G:A	50	96	0.96	0.1832
4:8718022:A:C	50	100	0.82	0.02651
4:8718039:A:T	50	100	0.99	0.02651
4:8718216:C:T	50	100	0.92	0.02505
4:8718238:T:C	50	100	1	0.01543
4:8718505:G:A	50	100	0.96	0.04557
4:8718546:A:T	50	100	0.93	0.02505
4:8718590:C:T	50	100	0.96	0.04557
4:8718627:C:A	50	94	0.7	0.01652
4:8718761:G:A	50	100	0.96	0.04085
4:8718964:A:T	50	100	0.99	0.02651
4:8718965:T:A	50	100	0.98	0.2571
4:8719118:A:T	50	100	0.96	0.04557
4:8719164:G:A	50	100	0.96	0.04557
4:8719366:A:G	50	100	0.98	0.2569
4:8719543:C:T	50	100	0.87	0.01688
4:8719552:T:G	50	100	0.98	0.2573
4:8719630:T:G	50	100	0.98	0.02251
4:8719633:G:C	50	100	0.98	0.02342
4:8719742:G:A	50	100	0.9	0.05846
4:8719779:T:A	50	100	0.94	0.01707
4:8719814:G:A	50	100	0.68	0.01688
4:8720009:T:C	50	100	0.97	0.2032
4:8720213:C:T	50	100	1	0.01452
4:8720326:T:C	50	100	0.93	0.07208
4:8720614:T:C	50	100	0.97	0.3135
4:8720742:C:T	50	98	0.97	0.3135
4:8720772:C:G	50	100	0.98	0.3134
4:8720814:G:A	50	100	0.97	0.3135
4:8721007:G:A	50	100	0.96	0.0463
4:8721164:G:T	50	100	1	0.01452
4:8721264:A:G	50	98	0.99	0.2402
4:8721334:C:A	50	98	0.97	0.2458
4:8721366:T:C	50	100	0.93	0.07153
4:8721531:C:T	50	100	0.93	0.0207
4:8721714:C:G	50	100	0.93	0.0158
4:8721715:G:A	50	100	0.97	0.01616
4:8721733:C:G	50	100	0.98	0.1785
4:8721943:G:C	50	100	0.94	0.07153
4:8722085:C:A	50	100	0.9	0.01071
4:8722126:A:G	50	100	1	0.03214
4:8722746:G:A	50	98	0.62	0.07426
4:8722966:A:G	50	100	1	0.02741
4:8723052:C:A	50	100	0.92	0.0158
4:8723170:A:G	49	100	0.94	0.04049
4:8723230:G:A	50	100	1	0.02651
4:8723252:G:A	50	98	0.71	0.01652
4:8723321:G:A	50	100	0.96	0.04702
4:8723564:C:T	50	100	0.91	0.05501
4:8723653:T:C	50	98	0.95	0.08606
4:8723899:C:A	50	100	1	0.02687
4:8724148:G:C	50	96	0.93	0.23
4:8724297:G:C	50	96	0.9	0.08969
4:8724318:G:C	50	100	0.91	0.05501
4:8724699:G:A	50	98	0.95	0.07026
4:8724757:T:C	50	100	0.93	0.0463
4:8724795:A:G	50	100	0.94	0.04811
4:8724839:G:A	50	100	0.92	0.04648
4:8724894:T:C	50	98	0.95	0.1941
4:8724999:G:A	50	100	0.9	0.05501
4:8725968:G:A	50	100	0.93	0.01235
4:8726066:C:A	50	100	0.93	0.01235
4:8726414:C:A	50	100	0.95	0.01398
4:8726763:C:T	50	96	0.92	0.1467
4:8726917:G:C	50	96	0.92	0.1714
4:8727057:G:A	50	92	0.91	0.3793
4:8727137:C:T	50	100	0.92	0.061
4:8727243:G:C	50	92	0.91	0.2712
4:8727246:G:C	50	92	0.87	0.1855
4:8727321:C:G	50	82	0.8	0.4655
4:8727411:C:T	50	90	0.85	0.3564
4:8727514:G:A	50	94	0.89	0.3693
4:8727517:A:G	50	84	0.84	0.2865
4:8727745:T:C	50	98	0.92	0.1175
4:8727801:C:A	50	98	0.85	0.04757
4:8727912:A:G	50	100	0.8	0.07208
4:8728066:C:T	50	100	0.9	0.01688
4:8728123:G:T	50	98	0.86	0.04993
4:8729152:G:A	50	100	0.88	0.03686
4:8729262:G:C	50	98	0.88	0.06518
4:8729604:G:A	50	98	0.95	0.1162
4:8729749:C:A	50	100	0.94	0.01598
4:8729758:C:T	50	98	0.97	0.05102
4:8730129:C:G	50	98	0.83	0.04285
4:8730158:C:A	50	98	0.98	0.04993
4:8730294:C:T	50	100	0.91	0.05174
4:8730327:A:G	50	94	0.82	0.0305
4:8730353:T:A	50	98	0.98	0.06609
4:8730354:A:G	50	94	0.94	0.1774
4:8730723:G:A	50	100	0.88	0.04739
4:8731457:C:T	50	98	0.96	0.04993
4:8731814:C:T	50	96	0.91	0.03631
4:8731892:A:G	50	100	0.86	0.04666
4:8731895:G:C	50	98	0.8	0.06209
4:8731932:G:A	50	100	0.9	0.01561
4:8732357:G:C	50	98	0.84	0.04466
4:8732422:G:A	50	98	0.93	0.04956
4:8732447:A:T	50	98	0.92	0.06409
4:8732461:G:A	50	98	0.75	0.01943
4:8732523:T:C	50	98	0.94	0.06409
4:8732622:C:T	50	98	0.89	0.05011
4:8732745:T:C	50	98	0.85	0.05084
4:8732927:G:A	50	100	0.94	0.02578
4:8733718:G:A	50	100	0.78	0.08787
4:8733904:T:C	50	98	0.9	0.04503
4:8733988:T:C	50	98	0.8	0.1389
4:8734020:T:G	50	98	0.9	0.04484
4:8734271:T:C	50	98	0.92	0.05937
4:8734577:C:T	50	100	0.75	0.03377
4:8734616:C:T	50	96	0.89	0.04394
4:8735103:A:G	50	98	0.8	0.05991
4:8735262:C:A	50	98	0.78	0.05737
4:8735304:T:G	50	98	0.79	0.0423
4:8735369:T:C	50	98	0.73	0.04702
4:8735541:T:A	50	100	0.67	0.02106
4:8735866:G:A	50	84	0.66	0.1914
4:8735987:G:T	50	100	0.72	0.01743
4:8736170:A:G	50	100	0.7	0.01216
4:8736256:G:A	50	96	0.82	0.09386
4:8736272:A:T	50	96	0.85	0.1667
4:8736362:G:A	50	96	0.7	0.1928
4:8736561:G:T	50	100	0.77	0.05102
4:8736630:G:A	50	100	0.81	0.01743
4:8736650:G:A	50	100	0.94	0.01943
4:8736832:T:A	50	100	0.93	0.06972
4:8736923:C:A	50	100	0.98	0.01616
4:8737068:A:G	50	100	0.98	0.01616
4:8737240:A:G	50	100	0.95	0.07153
4:8737331:A:C	50	94	0.84	0.1189
4:8737345:A:G	50	98	0.99	0.01779
4:8737437:C:T	50	100	0.89	0.02542
4:8737467:T:C	50	98	0.99	0.01652
4:8737477:C:T	50	100	0.96	0.05283
4:8737491:A:G	50	100	0.96	0.07153
4:8737554:T:C	50	100	0.93	0.02469
4:8737642:G:A	50	100	0.96	0.0719
4:8737698:G:A	50	100	0.95	0.05301
4:8737726:T:A	50	100	0.95	0.05301
4:8737729:C:T	50	100	0.96	0.0719
4:8737730:A:G	50	100	0.96	0.07171
4:8737903:G:A	50	98	0.77	0.2295
4:8737926:C:T	50	100	0.95	0.0443
4:8738108:A:C	50	100	0.98	0.02378
4:8738153:A:G	50	100	0.96	0.0541
4:8738168:A:C	50	100	0.88	0.01743
4:8738170:T:C	50	100	0.88	0.01761
4:8738231:T:G	50	100	0.95	0.05882
4:8738241:T:C	50	100	0.95	0.05901
4:8738260:C:T	50	92	0.86	0.1144
4:8738334:A:G	50	100	1	0.01652
4:8738437:C:T	50	100	0.95	0.06227
4:8738523:A:C	50	92	0.86	0.1146
4:8738675:C:T	50	82	0.83	0.4619
4:8738709:C:T	50	100	0.93	0.04303
4:8738749:A:T	50	100	0.99	0.01834
4:8738784:G:A	50	90	0.86	0.3037
4:8738833:G:A	50	86	0.84	0.4345
4:8738847:A:C	50	100	0.92	0.01779
4:8738928:T:C	50	94	0.81	0.2689
4:8739154:G:T	50	98	0.73	0.03123
4:8739172:G:T	50	100	0.96	0.01834
4:8739791:A:T	50	100	0.81	0.02977
4:8739875:A:T	50	94	0.86	0.1723
4:8739952:G:A	50	96	0.76	0.38
4:8740035:G:A	50	98	0.84	0.01688
4:8740045:G:T	50	98	0.82	0.04484
4:8740057:G:A	50	98	0.89	0.09386
4:8740729:T:C	50	92	0.85	0.1324
4:8740869:C:T	50	98	0.9	0.09187
4:8740991:A:G	50	94	0.86	0.126
4:8741225:G:A	50	96	0.8	0.3889
4:8741321:T:C	50	90	0.83	0.4232
4:8741418:C:T	50	100	0.9	0.01906
4:8741425:G:T	50	100	0.92	0.02251
4:8741794:T:C	50	96	0.72	0.09695
4:8742030:A:C	49	85.7	0.71	0.2398
4:8742964:G:T	49	98	0.86	0.04575
4:8743172:G:A	50	96	0.88	0.04394
4:8743173:T:C	50	96	0.88	0.04394
4:8743324:G:C	50	100	0.88	0.02542
4:8743402:C:T	50	98	0.94	0.01216
4:8743610:A:G	50	98	0.76	0.2188
4:8743714:T:C	50	82	0.79	0.3482
4:8743830:T:A	50	94	0.87	0.1509
4:8743908:A:C	50	98	0.89	0.09568
4:8743947:T:A	50	92	0.86	0.1469
4:8743950:G:T	50	98	0.87	0.05065
4:8744039:T:G	50	96	0.89	0.1431
4:8744044:C:T	50	90	0.87	0.445
4:8744192:T:A	50	100	0.91	0.01144
4:8744246:G:A	50	96	0.87	0.03867
4:8744401:G:A	50	90	0.92	0.1968
4:8744403:C:T	50	90	0.92	0.1719
4:8744504:A:G	50	92	0.92	0.2807
4:8744572:G:A	50	90	0.92	0.4902
4:8744624:G:A	50	94	0.94	0.1763
4:8744692:A:T	50	94	0.92	0.201
4:8744754:A:G	50	90	0.93	0.384
4:8745174:C:T	50	100	0.95	0.01253
4:8745185:T:C	49	93.9	0.94	0.1948
4:8745270:G:T	50	100	0.85	0.02251
4:8745501:G:A	50	96	0.93	0.1874
4:8745558:G:A	50	100	0.91	0.08951
4:8745866:A:C	50	88	0.95	0.3838
4:8746439:C:T	50	100	0.9	0.08987
4:8747148:G:A	50	98	0.89	0.03595
4:8747215:G:T	50	98	0.94	0.08805
4:8747510:C:G	50	98	0.92	0.06209
4:8747699:G:A	50	88	0.89	0.2026
4:8748189:G:C	50	98	0.97	0.2809
4:8748211:C:T	50	98	0.97	0.2841
4:8748525:A:G	50	96	0.94	0.1485
4:8748579:A:G	50	100	0.95	0.4319
4:8748651:T:C	50	96	0.97	0.3853
4:8748678:G:A	50	96	0.97	0.3862
4:8749065:A:G	50	96	0.98	0.3925
4:8749273:G:A	50	98	0.98	0.3983
4:8749485:C:T	50	96	0.96	0.1803
4:8749566:C:T	50	98	0.98	0.3983
4:8749567:A:G	50	98	0.98	0.3981
4:8749617:G:A	50	98	0.98	0.3983
4:8749773:A:T	50	96	0.96	0.1794
4:8749979:C:G	50	100	0.96	0.2173
4:8750266:G:T	50	96	0.97	0.1647
4:8750371:G:A	50	100	0.97	0.04466
4:8750441:G:A	50	100	0.98	0.02451
4:8750509:C:T	50	100	0.98	0.43120000000000003
4:8751224:T:A	49	100	0.62	0.01107
4:8751364:T:G	50	100	0.98	0.433
4:8751640:A:G	50	98	0.98	0.1411
4:8751869:A:G	50	96	0.65	0.02977
4:8752205:T:C	50	100	0.99	0.4336
4:8752215:G:T	50	100	0.99	0.04012
4:8752519:C:T	50	100	0.99	0.04049
4:8752901:A:G	50	100	0.91	0.0158
4:8752957:T:C	50	100	0.98	0.144
4:8753233:T:G	49	100	1	0.4237
4:8753576:C:T	50	100	1	0.4241
4:8753598:C:T	50	100	0.99	0.04049
4:8753840:C:T	50	100	1	0.4239
4:8753929:G:C	50	100	1	0.03958
4:8754098:C:T	50	100	1	0.4241
4:8754165:A:C	50	100	1	0.4237
4:8754177:G:A	50	98	0.91	0.02814
4:8754354:T:C	50	100	1	0.4234
4:8754549:A:G	50	100	1	0.04031
4:8754623:C:T	50	100	0.88	0.01198
4:8755011:G:A	50	100	0.99	0.01053
4:8755025:G:C	50	100	1	0.4236
4:8755676:G:A	50	100	1	0.03976
4:8755842:G:A	50	100	0.99	0.1178
4:8756112:A:T	50	100	1	0.03958
4:8756490:A:T	50	100	0.99	0.2259
4:8756494:G:C	50	100	1	0.3834
4:8756501:C:G	50	100	1	0.4241
4:8756670:G:T	50	100	1	0.4243
4:8756909:A:G	50	100	0.93	0.0167
4:8757174:A:G	50	100	0.99	0.01943
4:8757333:T:C	50	100	0.99	0.04593
4:8757753:A:G	50	100	0.99	0.3827
4:8757852:C:G	50	100	1	0.4236
4:8757867:C:T	50	100	0.99	0.1612
4:8757900:C:A	50	100	1	0.3834
4:8758109:T:C	49	100	0.99	0.4239
4:8758370:A:G	50	100	0.99	0.3844
4:8758376:T:C	50	100	0.99	0.4299
4:8758442:C:T	50	100	1	0.1024
4:8758532:C:T	50	98	0.99	0.4241
4:8758715:A:G	40	92.5	0.96	0.1423
4:8758760:T:C	34	88.2	0.92	0.4268
4:8758765:T:A	34	88.2	0.93	0.4265
4:8758785:A:G	37	86.5	0.98	0.1418
4:8758813:G:A	20	80	0.94	0.4248
4:8759574:A:T	46	97.8	0.99	0.1442
4:8759723:T:A	50	100	1	0.3836
4:8759747:T:G	50	100	1	0.4239
4:8759800:A:G	50	100	1	0.4236
4:8759833:G:A	50	100	0.72	0.01471
4:8759941:C:T	50	94	0.81	0.03413
4:8760019:T:A	50	100	0.99	0.4299
4:8760094:T:C	50	100	0.93	0.01688
4:8760105:T:C	50	100	0.99	0.4297
4:8760121:C:T	50	100	0.99	0.1616
4:8760132:T:C	50	100	0.95	0.03159
4:8760152:C:G	50	100	0.99	0.4297
4:8760178:C:T	50	100	0.99	0.4297
4:8760214:C:T	50	100	0.98	0.0394
4:8760215:G:A	50	100	0.99	0.4297
4:8760487:G:T	50	100	0.99	0.4294
4:8760508:C:G	50	100	0.99	0.1449
4:8760515:G:A	50	100	0.99	0.4296
4:8760517:G:T	50	100	0.99	0.4297
4:8760592:G:A	50	98	0.99	0.4303
4:8760611:A:C	50	98	0.99	0.4303
4:8760618:T:C	50	98	0.99	0.2266
4:8760914:T:C	50	98	0.99	0.4308
4:8760934:G:A	50	98	0.99	0.4305
4:8760977:G:A	50	100	1	0.03958
4:8761138:G:T	50	100	1	0.1451
4:8761156:C:T	50	100	0.99	0.1609
4:8761337:G:A	50	100	0.93	0.0167
4:8761762:G:C	50	98	0.99	0.4306
4:8762495:G:T	50	98	1	0.1443
4:8762546:C:T	50	98	0.97	0.1391
4:8762819:T:A	50	98	0.98	0.1788
4:8763552:C:T	50	96	0.94	0.06881
4:8763612:C:T	50	100	1	0.03958
4:8763750:G:A	50	100	1	0.1176
4:8763999:G:A	50	100	0.99	0.2028
4:8764042:A:G	50	98	1	0.2313
4:8764122:G:A	50	98	1	0.445
4:8764294:T:C	50	98	0.95	0.01525
4:8764313:C:T	50	100	0.99	0.203
4:8764414:C:T	50	100	0.99	0.2032
4:8764508:C:T	50	100	0.99	0.2032
4:8764509:G:A	50	100	0.68	0.02324
4:8764707:C:T	50	98	1	0.4443
4:8764733:C:T	50	98	0.99	0.4441
4:8764777:G:A	50	98	1	0.4446
4:8764846:A:C	50	100	0.99	0.07244
4:8764872:C:T	50	98	1	0.443
4:8764917:G:A	50	96	1	0.3046
4:8764971:A:G	50	98	0.99	0.3502
4:8765618:T:A	49	100	0.99	0.01924
4:8765688:C:T	50	100	0.99	0.07226
4:8765765:G:C	50	100	0.97	0.02215
4:8765781:C:T	50	100	0.97	0.02233
4:8766224:A:G	50	98	0.98	0.2052
4:8766310:C:G	50	98	0.99	0.3548
4:8766544:A:G	50	98	0.99	0.4621
4:8766890:T:C	50	100	0.92	0.02197
4:8767358:C:T	50	98	0.97	0.1757
4:8767457:A:G	50	98	0.96	0.1979
4:8767536:C:G	50	100	0.97	0.07625
4:8767759:T:C	50	98	0.97	0.3606
4:8768028:T:A	50	96	0.96	0.4617
4:8768043:G:A	50	96	0.96	0.4613
4:8768102:T:C	50	96	0.96	0.4611
4:8768119:C:T	50	96	0.96	0.4601
4:8768137:C:T	50	96	0.96	0.459
4:8768455:G:A	50	94	0.96	0.461
4:8768534:G:A	50	96	0.96	0.3983
4:8768711:G:T	50	100	0.98	0.03867
4:8768723:T:C	50	96	0.96	0.3849
4:8769216:G:A	50	100	0.98	0.0443
4:8769325:T:C	48	95.8	0.96	0.356
4:8769575:G:T	50	100	0.77	0.01344
4:8769747:G:A	50	100	0.65	0.01198
4:8769868:C:T	49	95.9	0.92	0.3631
4:8770008:C:T	50	100	0.81	0.01307
4:8770106:A:T	50	100	0.94	0.02778
4:8770465:C:T	50	100	0.8	0.01053
4:8771612:G:A	50	94	0.88	0.1051
4:8772206:A:G	50	100	0.8	0.03468
4:8772246:G:A	50	98	0.9	0.06518
4:8772430:T:G	50	100	0.9	0.09441
4:8772857:T:C	50	98	0.9	0.07516
4:8772904:T:C	50	98	0.78	0.03322
4:8772932:T:C	50	92	0.88	0.1224
4:8773180:C:T	50	100	0.84	0.02088
4:8773238:C:A	50	96	0.84	0.08442
4:8773256:A:G	50	88	0.84	0.2671
4:8773261:A:G	50	100	0.79	0.09532
4:8773368:T:C	50	100	0.87	0.01707
4:8773414:C:T	50	98	0.67	0.01797
4:8773460:G:A	50	100	0.67	0.01126
4:8773518:C:A	50	96	0.87	0.1981
4:8773527:G:A	50	94	0.88	0.1917
4:8773542:G:C	50	92	0.87	0.3043
4:8773656:C:T	50	98	0.9	0.0443
4:8773702:G:A	50	92	0.84	0.3807
4:8773746:G:T	50	94	0.8	0.2173
4:8773930:T:A	50	90	0.81	0.4893
4:8773933:C:T	50	88	0.78	0.4982
4:8774172:C:T	50	100	0.83	0.01779
4:8774205:A:G	50	100	0.72	0.04956
4:8774339:G:T	50	90	0.73	0.3785
4:8774451:A:G	50	100	0.74	0.02433
4:8774613:T:C	50	94	0.87	0.3475
4:8774690:G:T	50	98	0.8	0.01126
4:8774691:G:A	50	94	0.88	0.4394
4:8775215:A:T	50	100	0.93	0.06572
4:8775246:C:T	50	100	0.92	0.06463
4:8775252:T:C	50	100	0.93	0.06572
4:8775356:G:A	50	100	0.93	0.06627
4:8775378:G:T	50	100	0.93	0.06627
4:8775407:A:C	50	96	0.63	0.01144
4:8775416:A:G	50	100	0.91	0.04884
4:8775441:T:G	50	100	0.94	0.0659
4:8775445:T:G	50	100	0.94	0.0659
4:8775509:T:C	50	100	0.94	0.0659
4:8775534:C:A	50	100	0.94	0.06609
4:8775722:G:A	44	95.5	0.92	0.4973
4:8775794:G:A	50	100	0.96	0.02342
4:8775867:G:A	50	100	0.97	0.06627
4:8776145:G:A	50	98	0.91	0.126
4:8776178:C:T	50	98	0.93	0.4323
4:8776190:A:G	50	98	0.93	0.4824
4:8776323:G:A	50	100	0.98	0.06772
4:8776331:A:G	50	100	0.98	0.0679
4:8776596:C:T	50	100	0.8	0.01053
4:8776665:G:A	50	100	0.89	0.01434
4:8776681:G:C	50	98	0.96	0.4152
4:8776769:A:G	50	98	0.9	0.01289
4:8776888:A:G	50	96	0.96	0.3894
4:8776967:T:C	50	98	0.9	0.02832
4:8777017:A:G	46	97.8	0.92	0.02832
4:8777159:C:T	50	100	0.95	0.3873
4:8777202:C:T	47	97.9	0.96	0.04121
4:8777210:T:C	47	91.5	0.64	0.01271
4:8777218:A:G	47	93.6	0.8	0.01089
4:8777225:G:A	50	90	0.91	0.2113
4:8777239:C:T	46	95.7	0.89	0.03885
4:8777262:A:C	46	97.8	0.96	0.4882
4:8777504:G:A	50	98	0.93	0.1489
4:8777601:G:A	50	100	0.78	0.0138
4:8777730:C:T	50	98	0.89	0.01489
4:8777788:C:T	50	100	0.9	0.01543
4:8777921:G:A	50	100	0.9	0.02869
4:8777933:A:G	50	100	0.9	0.02869
4:8777934:G:A	50	100	0.9	0.02869
4:8778035:G:A	50	100	0.95	0.1465
4:8778243:G:A	50	98	0.97	0.04139
4:8778337:C:G	50	100	0.97	0.15310000000000001
4:8778500:C:T	50	100	0.91	0.01035
4:8778688:C:A	50	100	0.93	0.01307
4:8778742:G:A	50	100	0.97	0.3395
4:8778840:G:A	50	98	0.96	0.04484
4:8779116:T:C	50	100	0.97	0.4397
4:8779145:G:A	50	96	0.98	0.04757
4:8779184:C:A	50	100	0.87	0.01507
4:8779257:C:T	50	98	0.97	0.4031
4:8779340:A:C	50	100	0.97	0.4368
4:8779383:C:A	50	98	0.94	0.01489
4:8779780:A:G	50	98	0.98	0.03922
4:8779800:G:A	50	100	0.97	0.03341
4:8779870:A:G	50	100	0.97	0.02397
4:8779975:C:T	50	100	0.91	0.01725
4:8780057:C:T	50	96	0.98	0.4452
4:8780158:C:T	50	96	0.98	0.445
4:8780162:C:T	50	96	0.95	0.2012
4:8780219:C:G	50	98	0.98	0.3353
4:8780516:G:C	50	100	0.98	0.157
4:8780567:C:T	50	98	0.9	0.1011
4:8780791:G:A	50	100	0.98	0.3793
4:8780818:G:C	50	100	0.98	0.02578
4:8780913:A:C	50	100	0.98	0.1193
4:8780966:A:G	50	100	0.99	0.06245
4:8781063:A:G	50	98	0.99	0.3373
4:8781337:C:G	50	98	0.99	0.3371
4:8781345:G:A	50	100	0.99	0.03341
4:8781513:G:A	50	100	1	0.03359
4:8781536:C:T	50	98	0.99	0.3647
4:8781656:C:A	50	100	0.98	0.1465
4:8781758:C:G	50	100	0.99	0.1645
4:8782061:G:A	50	98	0.98	0.1529
4:8782125:G:A	50	98	0.99	0.1928
4:8782142:G:A	50	100	0.97	0.0236
4:8782244:G:A	50	100	0.97	0.02215
4:8782246:G:A	50	100	0.98	0.02542
4:8782321:C:T	50	100	0.98	0.02542
4:8782357:C:T	50	100	0.96	0.01507
4:8782388:A:G	50	100	0.97	0.1189
4:8782449:G:C	50	100	0.98	0.187
4:8782545:T:C	50	100	0.84	0.02288
4:8782947:C:T	50	100	0.99	0.1639
4:8783081:G:A	50	100	0.99	0.03322
4:8783297:C:T	50	98	0.94	0.1088
4:8783496:C:G	50	98	0.98	0.03994
4:8783577:C:G	50	100	0.88	0.01507
4:8783598:G:A	50	98	0.98	0.1512
4:8783740:G:A	50	100	0.96	0.01525
4:8783744:G:A	50	100	0.99	0.1601
4:8783782:T:C	50	100	0.87	0.01053
4:8784012:C:T	50	100	0.98	0.155
4:8784136:C:A	50	100	0.95	0.09441
4:8784169:C:A	50	100	0.97	0.01489
4:8784228:A:G	50	98	0.96	0.1434
4:8784231:G:A	49	100	0.98	0.3148
4:8784252:G:C	49	100	0.97	0.02197
4:8784296:T:C	50	98	0.95	0.1429
4:8784297:G:A	50	98	0.78	0.01071
4:8784320:G:A	50	100	0.98	0.03268
4:8784363:C:T	50	100	0.96	0.1561
4:8784364:G:A	50	100	0.96	0.1002
4:8784393:G:A	50	100	0.98	0.03304
4:8784656:C:T	49	98	0.62	0.02088
4:8784786:G:A	50	100	0.96	0.1723
4:8785073:C:T	50	100	0.96	0.3851
4:8785233:C:T	50	98	0.97	0.4806
4:8785405:C:T	50	100	0.97	0.01471
4:8785559:T:G	50	96	0.97	0.1109
4:8785827:C:T	50	100	0.97	0.3233
4:8785878:G:A	50	100	0.84	0.01053
4:8786194:G:A	50	100	0.94	0.1447
4:8786297:G:A	50	98	0.92	0.04248
4:8786365:C:T	50	98	0.94	0.04739
4:8786385:A:C	50	98	0.93	0.04739
4:8786394:A:G	50	98	0.92	0.08696
4:8786479:C:A	50	100	0.9	0.01162
4:8786522:C:T	50	100	0.96	0.02415
4:8786632:G:A	50	98	0.92	0.01434
4:8787265:G:A	50	94	0.84	0.1325
4:8787309:T:A	50	98	0.87	0.1629
4:8787543:A:G	50	98	0.91	0.1467
4:8787686:T:A	50	98	0.85	0.01126
4:8787750:G:A	50	98	0.71	0.01162
4:8788198:G:T	50	92	0.92	0.2952
4:8788203:T:C	50	88	0.87	0.2573
4:8788217:T:C	50	88	0.87	0.1966
4:8788247:A:G	50	94	0.92	0.3025
4:8788312:A:G	50	96	0.94	0.36870000000000003
4:8788562:A:C	50	100	0.94	0.01071
4:8789161:C:T	48	95.8	0.91	0.2549
4:8789406:G:T	49	98	0.92	0.2507
4:8789609:C:A	50	96	0.96	0.23
4:8789794:G:A	50	98	0.96	0.1828
4:8790155:C:T	50	100	0.92	0.01344
4:8790247:G:C	50	98	0.93	0.1293
4:8790306:C:T	50	100	0.9	0.01035
4:8790959:T:A	50	94	0.96	0.4513
4:8790975:C:T	50	98	0.94	0.2827
4:8791019:G:A	49	100	0.93	0.01162
4:8791197:C:T	50	96	0.97	0.2404
4:8791616:C:T	50	100	0.96	0.1817
4:8791812:G:C	50	100	0.95	0.1596
4:8792059:C:T	50	96	0.97	0.3996
4:8792113:C:T	50	98	0.94	0.1198
4:8792145:C:T	50	98	0.98	0.4096
4:8792183:C:T	49	100	0.96	0.01017
4:8792260:G:A	50	98	0.95	0.3894
4:8792269:C:T	50	96	0.96	0.3898
4:8792399:C:T	49	100	0.72	0.03431
4:8792445:T:C	50	100	0.97	0.3555
4:8792687:C:T	49	98	0.99	0.405
4:8792746:A:G	49	98	0.99	0.405
4:8792904:C:A	50	98	0.99	0.4041
4:8793013:C:T	50	98	0.86	0.02288
4:8793263:C:T	50	98	0.99	0.4047
4:8793315:G:A	50	98	0.98	0.2507
4:8793648:T:C	50	100	0.98	0.3571
4:8794039:A:G	50	98	0.99	0.4047
4:8794194:G:A	50	100	0.97	0.01144
4:8794221:G:A	50	98	0.99	0.2444
4:8794240:A:G	50	100	0.97	0.2342
4:8794332:A:C	50	100	0.97	0.2338
4:8794333:T:G	50	100	0.97	0.234
4:8794397:C:G	50	100	0.99	0.1585
4:8794636:C:G	50	100	0.98	0.3573
4:8794659:C:T	50	98	0.94	0.1545
4:8794729:A:G	50	100	0.9	0.08243
4:8794850:T:C	50	100	0.97	0.2338
4:8795153:T:C	50	98	0.99	0.4061
4:8795524:T:C	50	100	0.92	0.05138
4:8795691:A:T	50	98	0.98	0.3682
4:8796117:G:A	50	98	0.98	0.4094
4:8796131:C:A	50	100	0.92	0.0541
4:8796418:A:G	50	100	0.98	0.3647
4:8816814:T:A	50	100	0.89	0.0256
4:8816874:T:C	50	100	0.97	0.2569
4:8817003:A:C	50	100	0.97	0.4978
4:8817053:C:T	50	100	0.97	0.2569
4:8817119:C:T	50	100	0.96	0.09985
4:8817423:T:C	49	89.8	0.98	0.3911
4:8817492:C:T	45	95.6	0.64	0.01598
4:8817505:G:A	44	79.5	0.63	0.06082
4:8817567:A:T	49	95.9	0.62	0.02959
4:8818219:A:G	50	98	0.98	0.3985
4:8818443:C:T	50	100	0.96	0.2685
4:8818673:G:A	50	100	0.96	0.09931
4:8819525:T:C	50	98	0.99	0.3963
4:8819560:T:C	50	96	0.99	0.3965
4:8819664:C:T	50	100	0.98	0.2565
4:8819719:T:C	49	100	0.97	0.0984
4:8819909:T:C	50	100	0.99	0.4991
4:8819926:G:T	50	100	0.99	0.4991
4:8820280:A:G	50	98	0.99	0.3932
4:8820540:G:A	50	98	0.85	0.02487
4:8820963:C:T	50	100	0.93	0.04484
4:8821239:A:C	50	98	0.99	0.3945
4:8821308:G:A	50	100	0.84	0.01852
4:8821339:A:G	50	96	0.99	0.3963
4:8821360:G:A	50	96	1	0.4966
4:8821443:G:C	50	98	1	0.4964
4:8821932:C:T	50	98	1	0.4964
4:8822793:T:A	50	98	1	0.317
4:8822867:A:G	50	100	0.92	0.05247
4:8823005:C:T	50	100	0.99	0.3963
4:8823238:C:A	50	98	0.98	0.07389
4:8823244:G:A	50	98	0.98	0.07062
4:8823338:A:G	50	98	1	0.4964
4:8823649:C:A	48	100	0.99	0.3974
4:8823699:A:G	50	100	0.99	0.3971
4:8824081:T:C	50	98	0.98	0.06409
4:8824149:A:G	50	100	0.74	0.0158
4:8824208:G:A	50	98	1	0.1776
4:8824288:C:A	50	98	1	0.2422
4:8824305:C:G	49	100	0.9	0.04212
4:8824358:G:A	50	98	1	0.3175
4:8824426:T:C	50	98	1	0.4365
4:8824738:G:T	50	100	0.99	0.2444
4:8824774:A:T	50	98	0.99	0.2433
4:8825038:C:T	50	98	1	0.1747
4:8825153:A:G	50	98	1	0.1748
4:8825435:A:G	50	100	0.94	0.04557
4:8825685:C:T	50	100	0.94	0.0207
4:8825955:A:T	50	98	1	0.1743
4:8825963:C:T	50	98	1	0.1743
4:8826028:A:T	50	98	1	0.1743
4:8826209:T:C	50	98	1	0.1743
4:8826398:G:T	50	98	1	0.1745
4:8826413:T:C	50	100	0.99	0.4232
4:8827463:T:C	50	98	1	0.175
4:8828517:G:A	50	98	1	0.1748
4:8828556:T:G	50	100	0.95	0.2373
4:8828588:T:C	50	98	0.99	0.2422
4:8828655:A:G	50	98	0.99	0.1743
4:8828667:C:A	49	85.7	0.61	0.02197
4:8828705:T:C	50	100	1	0.01017
4:8828746:G:A	50	98	1	0.1748
4:8828819:A:T	50	98	1	0.1748
4:8829999:G:A	50	100	0.85	0.0305
4:8830056:A:G	50	98	1	0.1845
4:8830322:C:A	50	98	0.99	0.2435
4:8830358:G:A	50	98	1	0.1839
4:8830440:A:G	50	98	0.99	0.0728
4:8830460:C:A	50	100	0.99	0.3074
4:8830566:C:T	50	100	0.93	0.0207
4:8830942:C:T	50	100	0.96	0.01107
4:8831923:A:C	50	100	0.99	0.2567
4:8832102:T:C	50	96	1	0.4967
4:8832355:C:T	50	100	0.84	0.03159
4:8832554:G:A	50	98	0.98	0.1075
4:8832721:G:T	50	100	0.97	0.06118
4:8833046:C:T	50	98	0.99	0.3756
4:8833121:C:T	50	98	0.99	0.3755
4:8833150:G:A	50	100	0.84	0.01834
4:8834223:G:A	50	100	1	0.1073
4:8834305:C:T	50	100	1	0.02088
4:8834328:C:A	50	100	0.98	0.2375
4:8834490:C:T	50	100	0.98	0.2358
4:8834693:G:A	50	100	0.91	0.02741
4:8834850:C:T	50	100	0.99	0.3135
4:8834922:C:T	50	100	0.97	0.04866
4:8835097:C:T	50	100	0.99	0.1138
4:8835289:G:C	50	100	0.98	0.2538
4:8835426:G:A	50	100	0.97	0.238
4:8835676:C:T	50	100	0.98	0.1102
4:8836098:G:A	50	100	0.99	0.3114
4:8836394:C:T	50	96	0.99	0.374
4:8836871:C:A	50	92	0.97	0.3691
4:8837018:C:T	50	98	0.98	0.1113
4:8837509:C:T	50	100	0.97	0.0492
4:8839008:A:G	50	98	0.96	0.1845
4:8839124:A:G	50	98	0.95	0.2525
4:8839291:A:G	50	100	0.96	0.0492
4:8839365:C:T	50	98	0.95	0.09532
4:8839473:T:C	50	98	0.88	0.01107
4:8839547:T:G	50	100	0.96	0.0236
4:8839716:A:G	50	96	0.94	0.321
4:8839735:C:T	50	96	0.94	0.266
4:8839931:G:A	50	100	0.92	0.01017
4:8840099:T:C	50	100	0.75	0.03867
4:8840200:G:A	50	92	0.84	0.1801
4:8840976:G:A	50	100	0.86	0.01834
4:8841258:G:A	50	98	0.89	0.0187
4:8842317:T:C	47	100	0.9	0.339
4:8842805:C:T	50	98	0.92	0.4512
4:8842921:G:T	50	100	0.92	0.1641
4:8843331:G:A	50	98	0.91	0.2476
4:8843526:T:A	50	100	0.93	0.4513
4:8843883:C:T	50	98	0.92	0.3348
4:8844197:A:G	50	100	0.91	0.0216
4:8844785:C:A	50	100	0.91	0.284
4:8844849:G:T	50	100	0.93	0.01852
4:8845121:G:A	50	100	0.9	0.01089
4:8846001:A:G	50	100	0.92	0.4459
4:8846717:C:T	50	96	0.94	0.1558
4:8846746:A:C	50	98	0.94	0.3426
4:8846754:T:C	50	98	0.94	0.1681
4:8848155:C:T	50	100	0.91	0.01126
4:8848852:C:T	50	100	0.9	0.1645
4:8849418:A:G	50	98	0.73	0.02088
4:8849623:G:A	50	100	0.94	0.01126
4:8849669:G:C	50	100	0.89	0.01761
4:8849862:G:A	49	95.9	0.81	0.03867
4:8849892:G:A	50	100	0.94	0.01107
4:8849961:T:C	50	98	0.94	0.2667
4:8850133:G:C	50	100	0.93	0.01089
4:8850313:C:T	50	100	0.99	0.01089
4:8850597:A:G	50	100	0.77	0.02887
4:8850671:G:T	50	98	0.96	0.1752
4:8850979:T:C	49	95.9	0.96	0.341
4:8851002:C:T	50	100	0.93	0.01797
4:8851450:A:G	50	98	0.95	0.4339
4:8851615:G:C	50	100	0.95	0.3569
4:8851805:T:C	50	96	0.9	0.3952
4:8852319:G:A	50	98	0.98	0.01126
4:8852501:C:T	50	96	0.93	0.06681
4:8852685:G:A	50	100	0.99	0.02088
4:8852760:C:A	50	98	0.94	0.06699
4:8853048:G:A	50	100	0.98	0.02052
4:8853132:G:A	50	96	0.94	0.06645
4:8853503:T:G	50	96	0.95	0.2558
4:8853959:C:T	50	100	0.97	0.02052
4:8854197:G:A	50	98	0.94	0.1525
4:8854652:G:A	50	98	0.88	0.04521
4:8854686:T:C	50	96	0.92	0.4256
4:8854719:A:G	50	100	0.92	0.01834
4:8854864:A:C	50	100	0.93	0.02941
4:8855247:G:T	50	98	0.93	0.02614
4:8855626:C:G	50	100	0.95	0.05828
4:8855627:A:T	50	100	0.95	0.05828
4:8856153:G:A	50	92	0.92	0.216
4:8856356:C:T	50	100	0.95	0.323
4:8856392:G:C	50	94	0.91	0.2333
4:8856947:G:T	50	98	0.88	0.01107
4:8857576:C:T	49	100	0.85	0.02741
4:8857793:G:A	50	100	0.95	0.03794
4:8857822:T:C	50	100	0.97	0.3266
4:8857945:G:A	50	100	0.97	0.4717
4:8858256:A:G	50	100	0.99	0.07879
4:8858463:C:T	50	98	0.98	0.02941
4:8858541:T:G	50	100	0.93	0.065
4:8858682:G:C	50	100	1	0.07879
4:8858753:G:C	50	100	0.98	0.2162
4:8859189:G:C	50	96	0.97	0.3399
4:8859201:G:A	50	100	1	0.07916
4:8859663:A:G	50	100	1	0.07934
4:8859795:G:C	50	100	0.89	0.02124
4:8859950:T:G	50	100	1	0.07934
4:8860043:T:C	49	100	0.99	0.3019
4:8860128:T:G	49	100	0.94	0.03214
4:8860499:C:T	50	100	0.95	0.08805
4:8860545:T:C	50	100	1	0.07916
4:8860548:G:A	50	100	1	0.07916
4:8860584:G:A	50	100	1	0.3021
4:8860715:G:C	50	98	0.96	0.07044
4:8860778:C:G	50	100	0.93	0.03105
4:8860934:G:A	50	100	0.98	0.4731
4:8860978:A:C	50	96	0.97	0.07861
4:8861029:C:G	50	98	0.85	0.0472
4:8861100:A:G	50	100	1	0.07916
4:8861205:C:A	50	94	0.86	0.08805
4:8861208:G:A	50	100	1	0.07916
4:8861433:C:G	50	100	1	0.07916
4:8861525:A:T	50	98	0.98	0.03032
4:8861701:C:T	50	100	0.93	0.03123
4:8861753:G:A	50	100	1	0.04757
4:8861919:C:T	50	100	1	0.04739
4:8862025:T:C	50	98	0.95	0.03086
4:8862131:G:A	50	100	1	0.03195
4:8863094:C:G	50	98	0.97	0.02941
4:8863138:A:G	50	100	1	0.07952
4:8863207:G:C	50	100	1	0.03195
4:8863423:C:T	50	100	1	0.07952
4:8863493:G:C	50	100	1	0.0797
4:8863629:G:A	50	100	1	0.0797
4:8863658:C:G	50	100	1	0.07952
4:8863730:T:C	50	100	1	0.07952
4:8863810:C:A	50	100	1	0.07952
4:8863821:T:C	50	100	1	0.07952
4:8863894:G:C	50	100	1	0.07952
4:8864235:C:T	50	100	1	0.07952
4:8864283:G:A	50	100	1	0.0797
4:8864462:G:A	50	100	1	0.07934
4:8864479:G:A	50	100	0.99	0.3322
4:8864515:T:C	50	100	1	0.07916
4:8864569:C:T	50	100	1	0.07916
4:8864577:C:A	50	100	0.87	0.01271
4:8864597:C:T	50	98	0.7	0.02487
4:8864624:T:C	50	100	1	0.07916
4:8864718:T:G	50	100	0.97	0.03704
4:8864756:T:C	50	100	1	0.07898
4:8864772:T:C	50	100	1	0.07916
4:8864824:G:A	50	100	0.97	0.1371
4:8864884:G:A	50	100	1	0.07898
4:8864959:C:T	50	100	1	0.07898
4:8864971:T:C	50	100	1	0.07898
4:8865036:G:T	50	100	1	0.07898
4:8865137:A:G	49	100	1	0.07898
4:8865167:C:T	50	100	0.97	0.179
4:8865234:T:C	50	100	1	0.07916
4:8865381:G:A	50	100	1	0.0472
4:8865507:C:T	50	100	1	0.07934
4:8865707:C:T	50	100	0.94	0.03159
4:8865751:A:C	50	100	1	0.07934
4:8865791:C:T	50	98	0.98	0.02923
4:8865807:G:A	50	100	1	0.07934
4:8865944:T:C	50	100	1	0.07952
4:8866020:A:G	50	100	1	0.07952
4:8866126:C:T	49	98	0.99	0.3257
4:8866218:C:A	50	100	1	0.02996
4:8866273:C:T	50	100	1	0.03214
4:8866406:G:C	50	100	1	0.0797
4:8866445:C:T	50	100	1	0.0797
4:8866499:A:G	50	100	1	0.04757
4:8866819:A:G	50	100	1	0.07952
4:8867210:A:G	49	98	0.99	0.08043
4:8867302:G:T	50	100	0.99	0.07898
4:8867531:A:G	50	96	0.94	0.06972
4:8867547:G:A	50	100	0.99	0.04611
4:8867639:C:T	50	100	0.98	0.07789
4:8867861:T:C	50	100	0.94	0.06917
4:8867956:G:A	50	100	1	0.07807
4:8869083:A:T	50	100	0.97	0.03232
4:8869106:G:A	50	98	0.63	0.01017
4:8869614:G:A	50	98	0.93	0.01289
4:8869882:T:C	50	100	0.97	0.07553
4:8870021:G:C	50	100	0.96	0.07625
4:8870056:A:G	50	100	0.96	0.08061
4:8870228:G:C	50	100	0.92	0.04121
4:8870292:C:G	50	100	0.85	0.02505
4:8870363:G:C	50	100	0.96	0.07208
4:8870748:C:T	49	100	0.98	0.3277
4:8871086:A:C	50	98	0.98	0.3731
4:8871251:C:T	50	100	0.9	0.114
4:8871636:C:T	50	100	0.77	0.0138
4:8871724:C:G	50	98	0.98	0.3849
4:8871744:A:C	50	98	0.98	0.3847
4:8871964:C:T	49	100	0.97	0.03486
4:8872134:G:A	50	100	0.98	0.03032
4:8872177:C:T	49	98	0.98	0.3384
4:8872326:G:A	50	98	0.9	0.02941
4:8872614:C:T	50	100	0.99	0.0463
4:8872682:A:G	50	100	0.99	0.04666
4:8872813:C:G	50	100	1	0.04593
4:8872884:A:G	50	100	1	0.04575
4:8873018:G:A	50	98	0.98	0.384
4:8873103:G:A	50	86	0.78	0.03105
4:8873460:C:A	50	94	0.97	0.3844
4:8873520:G:T	50	100	0.77	0.01634
4:8873578:A:C	50	98	0.97	0.3845
4:8873891:T:C	50	96	0.83	0.03613
4:8873965:T:C	50	98	0.97	0.3836
4:8873971:T:C	50	98	0.97	0.3836
4:8874035:C:G	50	98	0.97	0.3834
4:8874069:A:G	50	98	0.97	0.3833
4:8874249:T:C	50	98	0.97	0.3834
4:8874348:A:G	50	96	0.97	0.382
4:8874376:C:A	50	96	0.98	0.3827
4:8874382:A:G	50	98	0.98	0.3827
4:8874535:G:A	50	100	1	0.04557
4:8874588:C:G	50	98	0.97	0.3829
4:8874685:C:T	50	98	0.9	0.03105
4:8874791:C:T	50	100	1	0.04412
4:8874988:T:G	50	96	0.91	0.3306
4:8875185:G:C	50	100	0.77	0.0158
4:8875206:T:C	50	100	0.99	0.04394
4:8875222:T:C	50	100	0.98	0.03286
4:8875735:C:G	50	98	0.91	0.3765
4:8876072:A:G	50	98	0.94	0.07444
4:8876676:G:A	50	100	0.99	0.03123
4:8877054:C:T	50	98	0.86	0.01344
4:8877070:C:A	50	100	0.9	0.06046
4:8877585:C:T	50	100	0.94	0.03595
4:8877613:G:T	50	100	1	0.03268
4:8877668:A:C	50	96	0.94	0.3346
4:8877727:G:A	50	98	0.85	0.1563
4:8878306:G:A	50	100	0.99	0.03268
4:8878400:G:A	50	100	0.91	0.06663
4:8878416:G:C	50	100	0.99	0.03304
4:8878494:G:A	50	96	0.94	0.2789
4:8878884:T:C	50	100	0.92	0.08624
4:8878885:G:C	50	100	0.92	0.08606
4:8878921:C:T	50	98	0.92	0.08606
4:8878938:G:A	50	100	0.92	0.08624
4:8879108:A:G	50	100	0.93	0.08642
4:8879272:G:A	50	100	0.92	0.0866
4:8879287:T:A	50	96	0.93	0.2645
4:8879294:A:G	50	96	0.93	0.2649
4:8879340:G:C	50	100	0.87	0.02451
4:8879400:C:G	50	96	0.91	0.4025
4:8879473:T:C	50	100	0.91	0.08969
4:8879483:T:C	50	100	0.92	0.0866
4:8879560:T:C	50	100	0.77	0.03849
4:8879779:G:T	50	100	0.91	0.01525
4:8879900:C:T	50	100	0.91	0.01253
4:8879998:C:T	49	89.8	0.81	0.3115
4:8880012:C:T	49	89.8	0.81	0.3145
4:8880235:G:A	50	98	0.84	0.04938
4:8880323:A:G	50	98	0.79	0.02269
4:8880370:T:C	50	96	0.8	0.1396
4:8880822:G:A	50	94	0.61	0.01126
4:8880836:C:T	50	98	0.9	0.02179
4:8881045:T:A	49	95.9	0.91	0.4951
4:8881576:C:T	50	100	0.94	0.05283
4:8881627:C:T	50	96	0.91	0.1409
4:8881799:T:C	50	98	0.93	0.4951
4:8881972:T:G	50	98	0.92	0.1416
4:8882094:A:C	50	98	0.93	0.06699
4:8882130:G:C	50	98	0.92	0.2097
4:8882270:T:C	50	96	0.93	0.4976
4:8882487:A:G	50	100	0.96	0.05247
4:8882493:G:C	50	100	0.96	0.05247
4:8882663:G:A	50	98	0.96	0.05519
4:8882756:G:C	50	98	0.93	0.1808
4:8882817:C:T	50	100	0.95	0.01797
4:8883052:G:A	49	100	0.92	0.02651
4:8883261:G:C	48	100	0.95	0.01198
4:8883557:A:G	50	100	0.94	0.1975
4:8883571:C:T	50	100	0.87	0.01561
4:8884848:T:G	50	100	0.94	0.02487
4:8885060:G:A	50	96	0.98	0.1661
4:8885150:G:C	50	96	0.98	0.1661
4:8885312:G:A	50	98	0.98	0.3048
4:8885527:G:C	50	100	0.99	0.4993
4:8885630:G:A	50	98	0.98	0.2999
4:8885652:A:G	50	100	0.98	0.01852
4:8886089:C:T	50	98	0.98	0.2927
4:8886133:C:T	50	100	0.99	0.02959
4:8886174:A:C	50	98	0.98	0.3065
4:8886239:C:A	50	100	0.93	0.03268
4:8886260:A:G	50	96	0.98	0.1654
4:8886299:A:G	50	100	0.98	0.4973
4:8886379:C:T	50	100	0.99	0.02959
4:8886739:C:T	50	100	0.88	0.09786
4:8886949:A:C	50	98	0.85	0.03214
4:8887142:A:C	50	100	0.99	0.02542
4:8887221:A:G	50	100	0.98	0.3079
4:8887345:G:A	50	98	0.98	0.4978
4:8887629:C:A	50	100	0.95	0.2781
4:8887675:A:G	50	98	0.97	0.3105
4:8888005:C:T	50	98	0.98	0.165
4:8888192:G:A	50	100	0.96	0.2856
4:8888216:C:T	49	100	0.99	0.02215
4:8888475:G:C	50	98	0.97	0.2921
4:8888622:A:G	50	98	0.98	0.4911
4:8888703:C:T	50	98	0.97	0.2941
4:8888751:A:T	50	98	0.96	0.216
4:8888763:T:C	50	100	0.93	0.02487
4:8888794:G:A	50	100	0.99	0.0187
4:8888999:C:T	50	98	0.95	0.2023
4:8889569:C:G	50	100	0.99	0.01144
4:8889690:G:C	50	100	0.99	0.01144
4:8890166:T:G	49	98	0.75	0.0138
4:8890291:G:T	50	100	0.99	0.01961
4:8890399:G:A	50	100	0.98	0.05374
4:8890587:C:T	50	100	1	0.01035
4:8890937:C:T	50	100	0.99	0.01144
4:8891211:T:C	50	100	1	0.04103
4:8892126:C:A	50	100	1	0.02505
4:8892148:A:G	50	100	1	0.01089
4:8892219:A:C	50	100	1	0.01053
4:8892653:C:A	47	91.5	0.99	0.4788
4:8892722:G:A	50	98	0.99	0.4909
4:8892819:T:A	50	100	1	0.05283
4:8893255:A:G	50	100	1	0.02233
4:8893282:C:T	50	100	1	0.04666
4:8893628:T:C	50	100	1	0.02288
4:8893753:A:C	50	98	0.99	0.4904
4:8894375:C:T	50	100	0.99	0.04031
4:8895574:G:A	50	100	1	0.05719
4:8896112:G:A	50	100	0.98	0.02288
4:8896151:G:A	50	98	0.93	0.02306
4:8896169:G:A	50	98	0.86	0.0256
4:8896302:C:T	50	96	0.74	0.01852
4:8896323:G:A	50	100	0.98	0.04539
4:8896621:C:T	50	98	0.99	0.01924
4:8896930:G:A	50	98	1	0.01924
4:8897176:T:C	50	100	1	0.02651
4:8897222:G:T	49	93.9	0.9	0.4223
4:8897303:G:T	49	100	0.99	0.104
4:8897342:G:C	50	100	1	0.04267
4:8897599:A:T	50	96	0.95	0.4991
4:8897639:T:G	50	100	0.98	0.05065
4:8898075:G:A	50	100	0.99	0.01743
4:8898645:C:T	50	100	0.95	0.01688
4:8898672:A:C	50	100	1	0.05991
4:8898955:C:T	50	100	0.99	0.1469
4:8899025:C:T	50	100	1	0.01816
4:8899299:C:T	50	100	1	0.0354
4:8899343:G:A	50	100	1	0.05991
4:8899348:A:G	50	100	1	0.08606
4:8899380:A:G	50	100	0.96	0.04031
4:8899627:C:T	50	100	1	0.01816
4:8899694:T:C	50	94	0.93	0.3778
4:8899772:C:T	50	100	0.96	0.04031
4:8899974:T:G	50	100	0.96	0.04031
4:8900035:C:T	50	100	1	0.04684
4:8900308:G:A	50	98	0.9	0.01761
4:8900351:C:T	50	100	0.97	0.01144
4:8900400:C:T	50	100	1	0.0472
4:8900605:A:G	50	100	0.99	0.1006
4:8900817:C:G	50	96	0.96	0.3584
4:8901575:C:T	50	100	0.9	0.01634
4:8901790:A:G	50	100	0.98	0.1117
4:8903015:A:T	50	100	0.98	0.1117
4:8903505:C:T	50	100	0.98	0.06227
4:8903510:C:T	50	100	0.81	0.01107
4:8903578:C:T	50	100	0.98	0.06245
4:8903634:G:A	50	98	1	0.02905
4:8903702:A:C	50	100	1	0.05156
4:8904016:T:C	50	98	0.97	0.4909
4:8904297:C:T	50	100	1	0.04194
4:8904335:T:C	50	100	1	0.04176
4:8904823:C:T	50	100	0.95	0.03014
4:8904824:G:A	50	100	1	0.02197
4:8905305:G:T	50	100	1	0.04139
4:8905324:G:A	50	100	0.99	0.01561
4:8905621:T:C	50	100	0.99	0.1151
4:8905944:T:C	50	100	1	0.01725
4:8905987:G:A	50	100	1	0.01725
4:8906049:G:A	50	100	1	0.01725
4:8906188:C:T	50	98	0.97	0.3509
4:8906240:G:T	50	100	0.99	0.06391
4:8906299:T:C	50	98	0.97	0.4644
4:8906316:G:A	50	90	0.73	0.07298
4:8906797:T:C	50	100	1	0.01743
4:8906808:A:C	50	100	0.99	0.08079
4:8906825:G:C	50	100	0.99	0.08097
4:8906942:A:G	50	98	0.95	0.01779
4:8907029:C:T	50	100	0.94	0.01816
4:8907047:T:C	50	100	1	0.01779
4:8907248:G:A	50	100	1	0.01816
4:8907259:G:A	50	100	1	0.01888
4:8907415:C:T	50	98	1	0.01834
4:8907505:G:A	50	100	1	0.01816
4:8907533:A:G	50	100	1	0.01816
4:8907754:T:C	50	100	1	0.01816
4:8907886:T:C	50	100	1	0.01816
4:8907898:G:A	50	100	1	0.01816
4:8908093:A:G	50	100	0.98	0.01816
4:8908156:T:C	50	100	1	0.01816
4:8908227:T:C	50	100	1	0.01816
4:8908444:C:T	50	100	1	0.01816
4:8908450:G:A	50	100	1	0.01816
4:8908453:C:T	50	100	0.97	0.01816
4:8908592:C:T	50	100	0.94	0.03794
4:8908614:A:G	50	100	1	0.01816
4:8908617:G:A	50	100	1	0.01816
4:8908710:C:A	50	100	0.88	0.02433
4:8908815:C:T	50	100	0.72	0.01289
4:8908918:C:T	50	98	0.99	0.01797
4:8908956:T:C	50	100	0.98	0.3315
4:8909138:C:T	50	100	0.99	0.01162
4:8909185:T:C	50	98	1	0.01797
4:8909242:T:A	50	98	1	0.01198
4:8909250:A:G	50	98	1	0.0118
4:8909288:T:C	50	98	1	0.01797
4:8909508:G:A	50	100	0.93	0.03813
4:8909517:C:T	50	100	0.98	0.3313
4:8909724:C:T	50	98	0.99	0.04648
4:8909757:C:A	50	98	0.99	0.04012
4:8909773:T:C	50	100	0.88	0.05574
4:8909832:C:A	50	98	0.99	0.04593
4:8909882:G:A	50	100	0.96	0.01162
4:8909960:G:T	50	98	0.97	0.0118
4:8910060:C:T	50	100	0.96	0.01107
4:8910268:G:C	50	100	1	0.02832
4:8910289:G:C	50	100	0.99	0.3315
4:8910303:C:T	50	100	1	0.02832
4:8910329:G:A	50	94	0.9	0.09532
4:8910420:C:T	50	100	0.99	0.02832
4:8910487:G:C	50	100	0.98	0.4223
4:8910491:G:A	50	100	0.96	0.01071
4:8910628:C:T	50	100	0.98	0.455
4:8910662:T:C	50	100	0.66	0.0167
4:8910810:A:G	50	100	0.72	0.01289
4:8910819:G:A	50	100	0.93	0.01398
4:8911080:C:T	50	94	0.78	0.02887
4:8911087:C:G	50	100	0.99	0.3255
4:8911227:A:T	50	100	1	0.07335
4:8911431:G:A	50	100	0.99	0.04593
4:8911537:G:A	49	100	0.99	0.07226
4:8911683:A:G	50	100	0.99	0.3508
4:8912062:G:A	50	100	0.99	0.3226
4:8912266:G:C	50	100	0.99	0.445
4:8912532:C:T	50	100	0.96	0.01162
4:8912695:A:C	50	100	0.99	0.06046
4:8913010:G:A	50	98	0.99	0.02959
4:8913128:C:T	50	100	0.62	0.02342
4:8913130:C:G	50	100	0.99	0.3969
4:8913172:A:C	50	100	0.99	0.3194
4:8913310:G:A	50	100	0.99	0.3963
4:8913376:G:A	50	100	0.93	0.01634
4:8913456:T:A	50	100	1	0.3215
4:8913601:G:C	50	98	0.95	0.05029
4:8913705:C:T	50	100	0.99	0.3373
4:8913900:T:C	50	100	0.99	0.4239
4:8914254:G:A	50	100	0.99	0.3528
4:8914260:C:T	50	100	0.75	0.01452
4:8914442:T:C	50	100	0.99	0.3963
4:8914497:A:T	50	100	1	0.04285
4:8914573:G:A	50	100	0.95	0.0276
4:8914631:C:T	50	100	0.69	0.01888
4:8914677:G:A	50	100	0.99	0.01162
4:8915180:G:C	50	100	0.98	0.3528
4:8915306:C:T	50	100	0.98	0.352
4:8915333:G:A	50	100	0.99	0.04321
4:8915373:C:A	50	100	0.98	0.3197
4:8915438:C:T	50	100	0.99	0.0374
4:8915462:C:T	50	100	0.98	0.3519
4:8915595:G:A	50	100	0.98	0.3195
4:8915647:C:A	50	100	0.98	0.3515
4:8915690:C:T	50	96	0.84	0.08206
4:8915694:G:A	50	98	0.84	0.08479
4:8915724:C:T	50	100	0.98	0.3524
4:8915852:G:A	50	100	0.97	0.01035
4:8915883:C:T	50	100	0.98	0.3522
4:8916368:T:C	50	98	0.96	0.4493
4:8916387:C:T	50	100	0.97	0.3584
4:8916399:A:C	50	100	0.96	0.3589
4:8916989:G:A	50	100	0.98	0.3321
4:8917057:T:A	50	100	0.98	0.3379
4:8917104:T:A	50	100	0.99	0.3313
4:8917313:G:A	50	100	0.98	0.3214
4:8917514:C:T	50	100	0.94	0.01162
4:8917541:C:T	50	100	0.99	0.3313
4:8917726:A:T	50	100	0.98	0.3433
4:8917939:G:A	50	98	0.87	0.03849
4:8918193:C:T	50	96	0.94	0.3243
4:8918300:G:A	50	98	0.95	0.3471
4:8919035:T:C	42	90.5	0.92	0.1189
4:8919109:C:T	40	90	0.83	0.1267
4:8919113:T:C	45	88.9	0.81	0.1215
4:8919481:G:A	50	98	0.96	0.1541
4:8919629:A:G	50	100	0.97	0.15310000000000001
4:8919820:A:G	50	98	0.96	0.4795
4:8920042:T:G	50	100	0.96	0.4915
4:8920412:C:T	50	100	0.98	0.2847
4:8920671:G:A	50	100	0.98	0.2859
4:8921011:T:A	50	100	0.88	0.02179
4:8921273:C:T	50	100	0.99	0.1699
4:8921459:G:C	50	100	0.98	0.2849
4:8921649:A:T	50	96	0.94	0.2217
4:8921823:G:C	50	100	0.98	0.2865
4:8922265:C:T	50	100	0.98	0.1146
4:8922299:A:G	50	100	1	0.1536
4:8922356:A:G	49	100	0.98	0.1147
4:8922636:G:A	50	100	0.97	0.01779
4:8923062:G:A	50	100	1	0.1454
4:8923689:A:G	50	100	0.99	0.4984
4:8923804:G:A	50	100	0.99	0.4628
4:8923966:T:C	50	100	0.99	0.2878
4:8924377:G:A	50	100	1	0.4624
4:8924522:A:G	50	100	0.99	0.4624
4:8924629:A:C	50	100	1	0.1707
4:8925371:G:A	50	100	0.97	0.01779
4:8925663:G:C	50	100	0.99	0.4693
4:8926544:A:T	50	100	0.97	0.01797
4:8926604:A:G	50	100	0.99	0.02596
4:8926686:G:A	50	98	0.96	0.2013
4:8926883:T:A	50	100	0.97	0.02651
4:8927007:C:A	49	93.9	0.93	0.1316
4:8927038:C:T	50	100	1	0.0216
4:8927065:C:T	50	100	0.98	0.01888
4:8927223:A:G	50	100	0.99	0.4978
4:8927248:G:A	50	100	0.95	0.03341
4:8927292:G:A	50	100	0.99	0.146
4:8927380:C:T	50	100	0.99	0.4624
4:8927539:A:C	50	98	1	0.01253
4:8927540:A:C	50	100	0.99	0.4971
4:8927578:A:C	50	100	0.98	0.1138
4:8927683:C:T	50	100	0.97	0.01816
4:8927914:G:A	50	100	0.99	0.4646
4:8928374:C:T	50	100	0.99	0.02578
4:8928608:G:A	50	100	1	0.02269
4:8928828:G:A	50	100	0.99	0.4642
4:8929184:A:G	50	100	0.99	0.02578
4:8929332:C:A	50	100	0.99	0.4359
4:8929903:C:T	50	98	0.98	0.01471
4:8929961:C:T	50	100	0.94	0.07044
4:8930377:G:A	50	100	0.99	0.4624
4:8931146:T:A	50	100	1	0.02197
4:8931200:A:G	50	100	0.97	0.02887
4:8931323:C:T	50	100	0.99	0.1222
4:8931442:G:A	50	96	1	0.285
4:8931501:T:C	49	100	1	0.4749
4:8931724:T:A	50	100	1	0.2852
4:8932242:G:C	50	100	0.99	0.08624
4:8932329:A:T	50	100	0.99	0.08624
4:8932414:C:T	50	94	1	0.4985
4:8932474:T:C	50	100	1	0.4973
4:8932509:T:C	50	100	0.78	0.02578
4:8932897:C:T	50	100	0.99	0.4646
4:8933583:C:T	50	100	0.97	0.01816
4:8933771:G:A	50	98	1	0.281
4:8934155:C:G	50	100	0.99	0.02596
4:8934191:T:C	50	100	1	0.4668
4:8934460:C:T	50	100	0.99	0.4662
4:8934526:C:T	50	100	0.97	0.02324
4:8934727:C:T	50	100	0.99	0.4666
4:8934804:A:C	50	100	1	0.4771
4:8934997:C:A	50	100	0.99	0.04793
4:8935030:T:A	50	100	1	0.4978
4:8936535:G:A	50	100	0.99	0.03558
4:8936649:G:A	50	100	0.97	0.01816
4:8936788:G:A	50	100	0.99	0.08569
4:8936853:G:C	50	100	0.79	0.02451
4:8936892:T:C	50	98	1	0.2836
4:8937012:A:T	50	100	0.99	0.1614
4:8937227:G:A	50	100	0.99	0.1614
4:8937377:C:T	50	100	0.99	0.1215
4:8937387:T:C	50	100	1	0.3115
4:8937478:T:C	50	100	0.99	0.1616
4:8937587:A:G	49	100	0.99	0.496
4:8937645:G:T	50	100	1	0.02814
4:8937860:G:A	50	100	0.99	0.163
4:8937992:A:G	50	98	1	0.2838
4:8938721:C:T	49	100	0.99	0.104
4:8938998:C:T	50	100	0.78	0.0118
4:8939056:C:T	49	100	0.98	0.1396
4:8939065:C:A	50	98	0.98	0.01235
4:8939086:T:C	50	100	0.99	0.08569
4:8939092:C:T	50	100	0.93	0.0728
4:8939097:C:G	50	98	0.79	0.06663
4:8939228:T:C	50	98	0.99	0.4944
4:8939317:C:T	50	100	0.91	0.01924
4:8939511:T:C	50	100	0.98	0.14
4:8939529:T:C	50	100	0.99	0.3119
4:8939699:A:G	50	100	0.97	0.333
4:8940011:C:T	50	100	0.95	0.03286
4:8940035:G:A	50	100	0.98	0.3604
4:8940124:C:T	50	100	0.97	0.1006
4:8940442:A:G	50	100	0.98	0.4824
4:8940455:A:C	50	100	0.98	0.4946
4:8940497:C:A	50	98	0.89	0.08043
4:8940679:G:A	50	100	0.91	0.01924
4:8940718:T:C	50	100	0.98	0.4806
4:8940782:C:T	50	100	0.97	0.01888
4:8942357:G:A	49	100	0.97	0.2694
4:8942583:T:C	50	100	0.95	0.4733
4:8942845:G:A	50	100	0.9	0.01071
4:8942847:G:C	50	100	0.9	0.01071
4:8942849:A:G	50	100	0.9	0.01071
4:8942851:A:C	50	100	0.9	0.01071
4:8942869:A:T	50	100	0.9	0.01071
4:8943089:T:G	50	96	0.88	0.07298
4:8943116:A:G	50	100	0.97	0.1224
4:8943276:G:A	50	100	0.98	0.1155
4:8943279:A:C	50	96	0.96	0.2723
4:8943285:G:A	50	100	0.93	0.01979
4:8943384:C:T	50	100	0.97	0.1344
4:8943433:C:T	50	100	0.98	0.1238
4:8943486:T:C	50	100	0.87	0.01489
4:8943565:C:T	50	98	1	0.02578
4:8943614:C:T	50	100	0.99	0.01779
4:8943620:T:C	50	100	0.92	0.01797
4:8943638:C:A	50	100	0.97	0.1264
4:8943639:A:G	50	100	0.97	0.1265
4:8943643:C:T	50	94	0.89	0.01416
4:8943730:G:C	50	98	0.9	0.04884
4:8943740:A:G	50	100	0.7	0.02778
4:8943754:A:G	50	100	0.74	0.01325
4:8943818:T:C	50	100	0.97	0.1334
4:8943831:C:T	50	98	0.96	0.05138
4:8943863:A:C	50	98	0.92	0.01126
4:8943879:A:G	50	98	1	0.09513
4:8943883:A:G	50	98	1	0.09495
4:8944312:C:T	50	100	0.98	0.0256
4:8944328:G:C	50	96	0.92	0.1305
4:8944757:C:T	50	100	0.98	0.04884
4:8944833:C:G	50	100	0.99	0.05356
4:8944922:C:G	50	98	0.99	0.3304
4:8945054:C:T	50	100	1	0.0118
4:8945346:G:A	50	100	0.99	0.0256
4:8945358:T:C	50	100	0.98	0.329
4:8945760:T:C	50	100	1	0.05338
4:8945773:G:T	50	100	0.97	0.1262
4:8945879:G:A	50	100	0.93	0.01053
4:8945981:C:T	50	100	0.87	0.01053
4:8946183:G:T	50	96	1	0.1594
4:8946187:C:T	50	96	1	0.1592
4:8946225:C:A	50	100	1	0.04866
4:8946315:C:G	50	100	1	0.05338
4:8946378:A:T	50	100	0.99	0.0256
4:8946485:T:G	50	96	1	0.1598
4:8946635:T:C	50	100	0.99	0.3282
4:8946821:C:T	50	100	0.8	0.02578
4:8947638:A:C	50	98	1	0.09078
4:8947949:G:A	50	100	0.99	0.05338
4:8948083:A:G	50	98	0.89	0.01289
4:8948148:G:A	50	100	0.92	0.02778
4:8948219:C:A	50	100	0.99	0.05338
4:8948719:C:G	50	100	0.98	0.05338
4:8949780:C:G	50	96	0.97	0.3237
4:8949866:G:A	50	100	1	0.01198
4:8949878:C:T	50	100	0.97	0.01107
4:8949951:G:C	50	100	0.93	0.01071
4:8950422:G:C	50	94	0.96	0.3252
4:8950551:C:T	50	100	0.96	0.01089
4:8950552:T:C	50	92	0.94	0.1494
4:8950565:G:T	50	88	0.94	0.1538
4:8950644:T:C	49	98	0.98	0.1029
4:8950663:C:G	49	100	0.91	0.02397
4:8950738:A:G	49	77.6	0.94	0.1494
4:8950748:G:T	49	77.6	0.93	0.1511
4:8950749:A:C	49	77.6	0.93	0.1503
4:8950819:G:A	50	100	1	0.01162
4:8950883:A:G	50	100	0.93	0.0167
4:8950884:T:A	50	100	0.98	0.0866
4:8950911:G:C	49	95.9	0.91	0.146
4:8950943:T:G	50	100	0.98	0.0866
4:8951127:G:A	50	100	0.96	0.01253
4:8951131:T:C	50	100	0.92	0.01271
4:8951137:G:A	50	100	0.89	0.01253
4:8951152:A:T	50	98	0.76	0.01162
4:8951207:C:T	50	100	0.97	0.08606
4:8951598:A:G	50	94	0.95	0.1509
4:8951655:C:T	50	98	0.88	0.03413
4:8951829:C:T	50	96	0.93	0.1569
4:8951837:C:A	50	94	0.78	0.1659
4:8952363:G:A	50	98	0.74	0.01053
4:8952396:G:A	50	96	0.96	0.1901
4:8952761:T:C	50	98	0.98	0.1251
4:8952832:C:T	50	100	0.96	0.03504
4:8952887:C:T	50	100	0.99	0.02651
4:8952969:T:A	50	100	0.93	0.01053
4:8953004:C:A	50	100	0.99	0.02633
4:8953123:C:T	50	100	0.96	0.03722
4:8953158:A:T	50	98	0.89	0.03159
4:8953467:G:A	50	98	0.98	0.1253
4:8953520:A:G	50	96	0.99	0.1374
4:8953556:A:G	50	98	0.99	0.1255
4:8953670:A:T	50	98	0.99	0.1369
4:8953822:G:A	50	100	1	0.01089
4:8953872:A:C	50	100	0.96	0.04158
4:8953932:A:T	50	96	0.97	0.2845
4:8954163:C:T	50	100	0.97	0.01943
4:8954299:C:T	50	100	0.99	0.01089
4:8954343:C:T	50	100	0.97	0.08606
4:8954420:C:T	50	100	0.98	0.01107
4:8954428:C:A	50	92	0.92	0.1747
4:8954440:A:T	50	94	0.94	0.1485
4:8954477:A:C	50	100	0.92	0.01307
4:8954672:C:G	50	100	0.97	0.0207
4:8954810:G:A	50	96	0.97	0.2832
4:8954896:C:G	50	100	0.98	0.01017
4:8954907:C:T	50	100	0.88	0.01289
4:8954967:T:C	50	100	0.99	0.01089
4:8954973:A:G	50	98	0.96	0.2876
4:8955235:A:G	50	96	0.96	0.1454
4:8955486:G:A	50	100	0.94	0.02288
4:8955559:T:G	50	96	0.97	0.1106
4:8955694:T:C	50	100	0.98	0.02578
4:8955762:A:G	50	94	0.96	0.2752
4:8955798:C:T	50	98	0.95	0.1258
4:8955848:C:T	50	100	0.94	0.1245
4:8956079:G:T	50	98	0.76	0.0118
4:8956209:T:C	50	92	0.91	0.3045
4:8956254:A:T	50	92	0.61	0.0158
4:8956256:C:A	50	100	0.85	0.01053
4:8956274:A:C	50	86	0.68	0.07825
4:8956296:G:T	50	96	0.62	0.01198
4:8956306:T:C	50	100	0.91	0.04902
4:8956320:C:G	50	100	0.66	0.04375
4:8956333:G:C	50	92	0.88	0.09895
4:8956337:G:C	50	100	0.7	0.0207
4:8956383:C:G	50	100	0.86	0.02088
4:8956411:C:T	50	100	0.83	0.06373
4:8956422:C:T	50	100	0.75	0.01017
4:8956453:C:G	50	96	0.94	0.2963
4:8956463:T:C	50	100	0.91	0.02633
4:8956470:C:G	50	88	0.93	0.3052
4:8956479:T:C	50	90	0.93	0.3166
4:8956482:A:G	50	100	0.65	0.01888
4:8956512:T:C	50	96	0.91	0.03522
4:8956530:T:C	50	98	0.88	0.0138
4:8956542:A:G	50	88	0.93	0.3335
4:8956565:A:G	50	98	0.95	0.01906
4:8956581:G:A	50	98	0.92	0.1138
4:8956709:T:G	49	95.9	0.85	0.02977
4:8956725:T:C	50	96	0.86	0.3063
4:8956728:A:G	50	96	0.86	0.3061
4:8956747:A:T	50	96	0.78	0.02723
4:8956799:T:C	49	77.6	0.84	0.3889
4:8956812:A:G	48	89.6	0.85	0.362
4:8956885:T:C	47	89.4	0.82	0.1605
4:8956906:G:T	44	97.7	0.69	0.0118
4:8956907:G:A	46	97.8	0.84	0.2645
4:8956933:A:T	47	76.6	0.86	0.498
4:8956951:A:T	43	83.7	0.84	0.2732
4:8957039:T:C	50	96	0.89	0.06518
4:8957058:C:A	50	98	0.94	0.1115
4:8957110:G:A	49	100	0.97	0.01271
4:8957244:T:C	50	96	0.94	0.3745
4:8957281:G:A	50	96	0.94	0.1009
4:8957299:T:G	50	98	0.68	0.01888
4:8957542:G:A	50	96	0.92	0.3825
4:8957743:A:G	50	100	0.97	0.01325
4:8957773:C:G	50	100	0.93	0.09713
4:8957780:A:G	50	98	0.93	0.03831
4:8957786:G:A	50	100	0.85	0.02015
4:8958083:C:T	50	100	0.93	0.03522
4:8958392:A:C	50	96	0.96	0.4421
4:8958604:G:T	50	98	0.94	0.3764
4:8958895:G:A	50	100	0.98	0.02923
4:8958936:T:G	50	98	0.77	0.01071
4:8959009:T:G	50	96	0.94	0.3825
4:8959011:A:G	50	98	0.85	0.05664
4:8959055:G:T	50	98	0.86	0.03286
4:8959061:G:T	50	98	0.92	0.08388
4:8959138:G:C	50	100	0.93	0.02197
4:8959215:C:G	50	100	0.82	0.03631
4:8959233:C:A	49	98	0.76	0.0187
4:8959237:G:A	49	98	0.76	0.01979
4:8959244:G:T	49	98	0.8	0.05828
4:8959296:C:A	50	100	0.93	0.0472
4:8959542:T:C	49	98	0.93	0.06663
4:8959693:C:T	50	96	0.94	0.2649
4:8959749:C:A	50	96	0.97	0.3836
4:8959763:G:A	50	100	0.95	0.0256
4:8959817:T:C	50	98	0.96	0.4493
4:8959834:C:T	50	96	0.96	0.3842
4:8960025:G:A	50	100	0.79	0.04085
4:8960359:G:A	50	100	0.97	0.02487
4:8960601:T:C	50	100	0.98	0.4493
4:8960723:G:C	50	100	0.95	0.07062
4:8960818:G:A	50	100	0.97	0.3836
4:8960948:G:C	50	100	0.97	0.3794
4:8961179:C:T	49	100	0.97	0.02633
4:8961412:C:T	50	100	0.98	0.02505
4:8961498:A:G	50	100	0.98	0.441
4:8961560:G:A	50	100	0.98	0.02651
4:8961573:A:G	50	100	0.94	0.02578
4:8961577:T:C	50	100	0.94	0.02542
4:8961593:C:T	50	100	0.92	0.02578
4:8962003:C:A	50	98	0.95	0.05846
4:8962326:A:T	50	100	0.95	0.07807
4:8962338:C:T	50	98	1	0.02433
4:8962358:T:C	50	100	0.98	0.445
4:8962417:G:A	50	100	0.97	0.3508
4:8962437:G:T	50	100	0.98	0.4991
4:8962656:T:G	50	100	0.98	0.4989
4:8962711:G:T	50	100	1	0.01053
4:8963406:G:A	50	100	0.94	0.05229
4:8963429:T:G	48	100	0.92	0.07117
4:8963435:C:A	48	100	0.92	0.07208
4:8963635:C:T	50	100	0.95	0.0532
4:8963660:T:G	50	98	0.96	0.02887
4:8963664:G:A	50	98	0.96	0.02887
4:8963695:C:T	50	100	1	0.02487
4:8963798:A:C	50	100	0.98	0.4966
4:8963844:G:A	50	100	1	0.01071
4:8963846:A:G	50	100	0.98	0.4966
4:8963891:G:A	50	100	0.95	0.01271
4:8963938:C:T	50	100	0.96	0.02723
4:8964121:T:C	50	94	0.77	0.01725
4:8964126:A:G	50	98	0.99	0.02923
4:8964132:T:G	50	92	0.75	0.01743
4:8964162:C:T	50	92	0.75	0.01725
4:8964207:T:C	50	94	0.97	0.04412
4:8964229:C:T	50	90	0.75	0.01707
4:8964238:C:T	50	90	0.71	0.01743
4:8964244:C:G	50	90	0.75	0.01707
4:8964248:C:A	50	90	0.76	0.01725
4:8964270:G:A	50	90	0.77	0.01707
4:8964271:G:T	50	90	0.76	0.01725
4:8964332:G:A	50	100	0.94	0.05229
4:8964422:T:C	50	100	0.97	0.06536
4:8964472:A:G	50	100	0.98	0.4967
4:8964493:T:C	50	100	1	0.01071
4:8964516:C:G	50	100	0.98	0.38
4:8964689:T:G	50	100	0.98	0.06627
4:8964810:C:T	50	96	0.94	0.244
4:8964937:T:A	50	100	0.96	0.06481
4:8964989:T:G	50	98	0.94	0.06935
4:8965022:C:G	50	100	0.96	0.06554
4:8965035:A:C	50	100	0.96	0.06554
4:8965294:T:A	50	96	0.97	0.0285
4:8965300:G:A	50	100	0.95	0.01071
4:8965311:T:G	50	100	0.91	0.01707
4:8965425:A:G	50	100	0.91	0.05973
4:8965463:C:T	50	100	0.94	0.07226
4:8965844:A:G	50	100	0.98	0.4515
4:8966212:C:A	50	100	0.95	0.01071
4:8966291:G:A	50	100	0.97	0.02542
4:8966465:T:C	50	98	0.96	0.04557
4:8966499:G:A	50	100	0.88	0.02306
4:8966505:T:G	50	100	0.98	0.4871
4:8966511:T:G	50	98	0.96	0.04521
4:8966742:C:T	50	98	0.99	0.02415
4:8966889:G:A	50	98	0.96	0.3642
4:8966930:T:A	50	96	1	0.02487
4:8966946:A:G	50	98	0.97	0.4535
4:8966948:T:C	50	98	0.98	0.0236
4:8967401:G:T	50	100	1	0.02469
4:8967430:G:T	49	100	1	0.02451
4:8967436:G:A	50	100	1	0.02451
4:8967453:C:A	50	100	0.94	0.04593
4:8967627:A:C	50	98	1	0.0256
4:8967772:C:T	50	90	0.96	0.3607
4:8967875:G:A	50	88	0.72	0.01924
4:8968076:C:G	50	100	0.95	0.01053
4:8968215:T:C	49	98	0.92	0.06518
4:8968291:T:C	50	100	0.98	0.06609
4:8968462:T:C	35	88.6	0.95	0.3471
4:8968484:C:T	50	100	0.94	0.01053
4:8968815:C:T	50	96	0.91	0.08624
4:8968873:G:A	50	100	0.99	0.01035
4:8968932:G:T	50	100	0.96	0.08351
4:8969054:G:A	50	100	0.95	0.05991
4:8969084:G:A	50	100	1	0.02996
4:8969138:T:C	50	86	0.93	0.468
4:8969141:C:A	50	100	0.96	0.05937
4:8969144:G:C	50	98	0.96	0.4648
4:8969181:T:C	50	94	0.95	0.4842
4:8969187:G:T	50	94	0.96	0.4844
4:8969265:G:T	50	98	0.68	0.01452
4:8969321:G:A	50	100	1	0.02996
4:8969660:C:T	50	98	0.88	0.04993
4:8969872:G:A	50	88	0.96	0.3756
4:8970299:T:G	50	100	0.76	0.01834
4:8970500:A:T	50	98	0.89	0.02251
4:8970662:T:C	50	96	0.94	0.498
4:8970676:A:G	50	94	0.95	0.4699
4:8970861:C:G	50	98	0.88	0.0158
4:8970872:G:T	50	100	0.94	0.0659
4:8970913:G:T	50	100	0.86	0.02941
4:8970971:G:A	50	100	0.88	0.01398
4:8970973:T:G	49	98	0.86	0.08533
4:8971006:T:G	48	87.5	0.92	0.1924
4:8971136:G:A	47	76.6	0.92	0.1874
4:8971152:G:A	48	87.5	0.88	0.118
4:8971167:A:G	47	85.1	0.84	0.2253
4:8971293:A:G	50	96	0.86	0.06609
4:8971294:T:C	50	94	0.84	0.07571
4:8971307:C:T	50	96	0.93	0.08315
4:8971315:A:T	50	94	0.68	0.01725
4:8971352:A:G	50	94	0.91	0.3233
4:8971401:C:T	50	96	0.89	0.06954
4:8971427:G:A	50	96	0.9	0.2248
4:8971494:G:A	49	98	0.9	0.03504
4:8971499:A:G	49	98	0.68	0.04666
4:8971523:C:A	49	91.8	0.87	0.1471
4:8971697:T:G	50	94	0.93	0.2229
4:8971793:G:C	50	98	0.95	0.04975
4:8971803:C:T	50	100	0.92	0.02469
4:8971921:A:G	50	98	0.94	0.04067
4:8971981:C:A	50	98	0.93	0.04993
4:8972123:C:T	50	96	0.95	0.4205
4:8972170:G:A	50	98	0.94	0.01652
4:8972179:T:C	50	98	0.97	0.08025
4:8972253:T:C	50	96	0.96	0.1934
4:8972604:G:A	50	100	0.94	0.01743
4:8972663:C:T	50	100	1	0.01307
4:8973373:T:C	50	100	0.96	0.07426
4:8973394:C:T	50	98	0.97	0.07462
4:8973508:A:G	50	96	0.92	0.09005
4:8973725:C:A	50	100	0.89	0.02251
4:8973728:A:C	50	100	0.89	0.02233
4:8973864:C:A	50	100	0.97	0.0236
4:8973960:C:T	50	100	0.94	0.01616
4:8974157:C:T	50	100	0.98	0.0158
4:8974163:T:C	50	98	0.96	0.3725
4:8974181:C:T	50	100	0.98	0.04793
4:8974187:G:T	50	100	0.96	0.06064
4:8974231:T:C	50	100	0.95	0.02869
4:8974242:G:C	50	100	0.96	0.2182
4:8974274:T:C	50	100	0.98	0.01253
4:8974276:C:G	50	100	0.98	0.01235
4:8974295:G:T	50	98	0.85	0.0167
4:8974324:A:G	50	98	0.86	0.04503
4:8974516:G:C	50	98	0.99	0.02923
4:8974581:G:C	50	100	0.95	0.01053
4:8974866:C:T	50	100	0.89	0.02905
4:8974888:G:A	50	100	0.97	0.2151
4:8975025:C:T	50	98	0.96	0.0216
4:8975058:T:C	50	98	0.99	0.1109
4:8975142:G:A	50	100	0.98	0.2151
4:8975512:A:C	50	90	0.94	0.1556
4:8975516:C:T	50	90	0.94	0.1556
4:8975517:C:G	50	90	0.94	0.1556
4:8975522:T:C	50	86	0.94	0.1556
4:8975523:G:A	50	86	0.94	0.1556
4:8975552:A:G	50	100	1	0.03922
4:8975589:C:G	50	100	0.97	0.4181
4:8975604:A:C	50	98	0.98	0.08624
4:8975631:C:T	50	100	0.93	0.05029
4:8975836:T:G	50	100	0.97	0.2171
4:8975891:G:A	50	94	0.93	0.07771
4:8975976:A:G	50	100	0.97	0.4408
4:8976074:G:C	50	98	0.99	0.06899
4:8976127:C:A	50	100	0.98	0.07353
4:8976320:G:C	50	100	0.96	0.05937
4:8976372:C:G	50	94	0.97	0.07988
4:8976399:C:G	50	94	0.98	0.08279
4:8976543:G:C	50	100	0.96	0.1422
4:8976684:C:T	50	98	1	0.07208
4:8976852:G:T	50	100	0.98	0.2155
4:8976942:G:T	50	98	1	0.03885
4:8977069:G:A	50	100	0.92	0.02215
4:8977104:T:C	50	100	0.96	0.1587
4:8977194:C:T	50	100	0.71	0.01725
4:8977263:C:T	50	98	1	0.03776
4:8977319:C:A	50	98	1	0.04811
4:8977340:G:A	50	98	0.98	0.07026
4:8977422:C:A	50	100	0.99	0.01616
4:8977464:A:G	50	100	0.94	0.02324
4:8977473:C:T	50	98	1	0.0492
4:8977761:G:A	50	98	0.98	0.08043
4:8977786:C:A	50	98	0.98	0.02288
4:8977825:C:T	50	98	0.98	0.07988
4:8978060:G:C	50	100	0.96	0.02215
4:8978138:G:T	50	100	1	0.01362
4:8978236:G:A	50	100	1	0.01035
4:8978283:C:T	50	100	0.96	0.0472
4:8978331:C:T	50	100	0.97	0.01053
4:8978428:C:T	50	100	0.98	0.4381
4:8978478:T:C	50	100	0.98	0.0472
4:8978959:T:C	50	100	1	0.0138
4:8978963:G:A	50	100	1	0.04902
4:8978989:C:T	50	100	1	0.01035
4:8979128:T:C	50	100	0.98	0.437
4:8979137:G:T	50	98	0.97	0.0423
4:8979145:C:T	50	100	1	0.01779
4:8979191:T:G	50	100	0.99	0.0167
4:8979308:G:A	50	100	0.98	0.04739
4:8979409:G:A	50	100	0.99	0.01725
4:8979627:G:A	50	100	0.98	0.4118
4:8979633:G:A	50	98	0.98	0.2186
4:8979752:A:G	50	100	0.96	0.1679
4:8979768:C:T	50	100	0.98	0.04611
4:8979834:G:A	50	98	0.98	0.2355
4:8979898:T:C	50	100	0.98	0.05211
4:8980107:C:A	50	98	0.96	0.02288
4:8980122:G:C	50	98	0.96	0.02251
4:8980173:A:T	50	98	0.96	0.04521
4:8980187:G:T	50	100	0.97	0.4365
4:8980197:A:G	50	100	0.97	0.4363
4:8980205:T:A	50	98	0.96	0.04521
4:8980246:C:G	50	100	0.99	0.02524
4:8980306:C:A	50	100	1	0.01035
4:8980413:G:C	50	100	0.98	0.05392
4:8980639:T:C	50	98	0.97	0.04593
4:8980876:C:A	50	100	0.9	0.01725
4:8981231:G:A	50	98	0.97	0.04593
4:8981320:G:A	50	98	0.98	0.134
4:8981330:C:G	50	98	0.98	0.08007
4:8981390:A:G	50	96	0.92	0.02796
4:8981429:C:T	50	100	1	0.01543
4:8981455:A:G	50	98	0.95	0.02342
4:8981582:C:G	50	88	0.76	0.03232
4:8981584:T:G	50	88	0.76	0.03232
4:8981600:C:A	50	88	0.73	0.03595
4:8981613:C:T	50	88	0.78	0.03413
4:8981621:T:C	50	88	0.74	0.03195
4:8981629:G:A	50	88	0.78	0.03304
4:8981656:C:G	50	88	0.78	0.03758
4:8981841:C:T	50	100	1	0.0492
4:8981883:A:G	50	100	0.96	0.04684
4:8982085:T:C	50	100	0.95	0.0463
4:8982089:G:T	50	98	0.98	0.05392
4:8982355:G:A	50	100	0.99	0.01089
4:8982360:C:A	50	100	0.9	0.01216
4:8982362:G:A	50	100	0.98	0.01725
4:8982490:C:T	50	100	0.97	0.4377
4:8982509:T:C	50	100	0.96	0.03522
4:8982720:A:G	50	100	0.98	0.08351
4:8982779:G:C	50	100	1	0.02269
4:8982913:A:C	50	100	1	0.01035
4:8982922:G:A	50	100	0.95	0.02542
4:8982949:G:C	50	100	0.99	0.05483
4:8982990:C:T	50	100	0.97	0.04739
4:8983243:T:C	50	100	0.98	0.0472
4:8983539:T:C	50	100	0.95	0.167
4:8983726:A:T	50	100	1	0.0492
4:8983879:C:G	50	100	0.98	0.0472
4:8983925:A:G	50	100	0.98	0.01652
4:8983951:T:G	50	96	0.96	0.2188
4:8984201:C:T	50	100	0.99	0.05483
4:8984518:C:T	50	100	1	0.01198
4:8984561:C:T	50	100	0.98	0.04739
4:8984580:T:G	50	98	0.97	0.0492
4:8984658:C:T	50	100	1	0.01271
4:8984713:C:A	50	100	1	0.02524
4:8984854:C:T	50	100	1	0.01035
4:8984909:T:A	50	100	1	0.04739
4:8985095:A:C	50	98	1	0.0256
4:8985175:C:T	50	96	0.95	0.2349
4:8985366:C:T	50	96	0.95	0.05991
4:8985384:C:A	50	98	1	0.03595
4:8985596:T:C	50	98	0.97	0.4561
4:8985774:G:A	50	100	1	0.03704
4:8985879:C:T	50	100	0.99	0.05519
4:8985908:T:C	50	100	1	0.04684
4:8985954:G:A	50	98	0.99	0.0512
4:8985955:C:T	50	100	0.91	0.0236
4:8985958:A:T	50	100	0.92	0.01325
4:8985983:C:G	50	98	0.99	0.0345
4:8986070:T:C	50	96	0.8	0.1434
4:8986316:T:G	50	100	1	0.04666
4:8986406:C:T	50	100	1	0.02469
4:8986518:A:G	50	100	1	0.04666
4:8986729:C:A	50	100	1	0.01017
4:8986825:A:T	50	100	1	0.0463
4:8987057:T:G	50	100	1	0.04666
4:8987180:C:G	50	96	0.91	0.1567
4:8987185:C:T	50	100	1	0.01144
4:8987283:G:C	50	100	0.97	0.03613
4:8987335:A:G	50	100	0.96	0.3711
4:8987377:A:C	50	96	0.96	0.4677
4:8987508:C:T	50	100	0.99	0.05519
4:8987716:T:C	50	98	0.69	0.01616
4:8987808:T:C	50	100	0.99	0.03486
4:8987809:G:A	50	98	0.71	0.01906
4:8987868:A:G	50	98	0.97	0.01471
4:8987869:G:T	50	100	0.99	0.05519
4:8987919:A:C	50	100	0.99	0.05574
4:8987954:T:C	50	90	0.94	0.2573
4:8987955:G:A	50	86	0.93	0.2309
4:8987960:A:T	50	100	0.79	0.01144
4:8987962:C:A	50	90	0.94	0.256
4:8987965:C:A	50	90	0.94	0.256
4:8987997:G:A	50	90	0.94	0.2553
4:8987998:G:T	50	90	0.95	0.2554
4:8987999:T:A	50	88	0.94	0.2551
4:8988004:C:T	50	100	0.92	0.02687
4:8988032:T:C	50	90	0.94	0.2567
4:8988062:C:T	49	100	0.85	0.0207
4:8988079:A:G	50	100	0.92	0.01961
4:8988126:C:A	50	100	0.97	0.0325
4:8988143:T:A	50	100	1	0.01017
4:8988206:A:T	50	76	0.76	0.02106
4:8988258:A:G	50	94	0.77	0.01452
4:8988266:G:C	50	100	0.99	0.0305
4:8988303:G:A	50	98	0.95	0.05683
4:8988382:C:A	50	100	0.99	0.03086
4:8988411:A:G	50	100	0.88	0.02614
4:8988514:T:C	50	96	0.94	0.2001
4:8988561:T:G	50	100	0.88	0.06536
4:8988700:A:G	50	100	0.99	0.02397
4:8988708:A:G	50	96	0.94	0.2015
4:8988840:T:A	50	98	0.94	0.1088
4:8988908:C:G	50	100	1	0.01017
4:8989358:T:G	50	94	0.96	0.2849
4:8989506:G:A	50	98	0.82	0.01924
4:8989534:C:A	50	98	0.97	0.0345
4:8989566:C:G	50	98	0.96	0.03486
4:8989746:A:C	50	98	0.93	0.0354
4:8989809:C:T	50	94	0.95	0.03014
4:8989811:G:A	50	94	0.95	0.03014
4:8989871:C:G	50	98	0.9	0.03794
4:8989899:A:G	49	87.8	0.73	0.04466
4:8989993:A:T	49	98	0.91	0.01634
4:8990136:C:T	50	100	0.98	0.03504
4:8990155:C:T	50	96	0.97	0.1777
4:8990209:T:G	50	94	0.97	0.279
4:8990234:A:C	50	100	0.97	0.02124
4:8990250:G:A	50	100	1	0.01398
4:8990317:G:A	50	100	0.99	0.03595
4:8990365:C:A	50	100	0.98	0.0158
4:8990431:C:G	50	96	0.98	0.2985
4:8990449:C:A	50	100	1	0.01017
4:8990700:G:T	50	96	0.9	0.0167
4:8990986:T:C	50	94	0.94	0.02451
4:8991105:G:A	50	98	0.96	0.06173
4:8991200:G:A	50	100	1	0.02342
4:8991223:T:C	50	100	1	0.02306
4:8991323:A:C	50	100	1	0.02342
4:8991384:A:C	50	98	1	0.02651
4:8991402:G:T	50	100	1	0.0236
4:8991912:C:T	50	100	1	0.02233
4:8991967:G:A	50	100	1	0.02342
4:8991999:C:A	50	100	0.83	0.02197
4:8992023:G:A	50	100	1	0.02505
4:8992119:G:T	50	100	1	0.02342
4:8992151:T:C	50	100	1	0.02251
4:8992156:A:C	50	96	0.98	0.1761
4:8992279:G:A	50	100	0.97	0.05937
4:8992296:T:C	50	98	0.97	0.04956
4:8992320:C:T	50	100	1	0.02269
4:8992466:A:G	50	98	0.97	0.01507
4:8992506:C:G	50	100	0.96	0.02306
4:8992529:T:C	50	100	0.96	0.02306
4:8992623:T:C	50	100	0.96	0.02215
4:8992657:C:A	50	100	0.96	0.02088
4:8992665:T:C	50	100	0.95	0.02215
4:8992672:C:T	49	100	0.96	0.02233
4:8992700:G:A	50	98	0.96	0.02179
4:8992714:G:C	50	98	0.81	0.03032
4:8992856:A:G	50	100	0.98	0.2999
4:8992876:C:A	50	100	0.97	0.03032
4:8992888:C:T	50	96	0.98	0.1189
4:8992893:T:G	50	100	0.96	0.02233
4:8992955:C:T	50	100	0.97	0.02197
4:8992996:A:G	50	100	0.99	0.02233
4:8993060:A:G	50	100	0.98	0.3284
4:8993110:A:T	50	100	0.97	0.02324
4:8993150:G:T	50	100	1	0.02251
4:8993155:A:G	50	100	1	0.02288
4:8993196:A:C	50	100	0.99	0.329
4:8993262:G:A	50	100	0.94	0.01362
4:8993266:T:C	50	100	0.99	0.3293
4:8993332:T:C	50	100	1	0.02378
4:8993354:G:A	50	100	0.97	0.01852
4:8993386:T:C	49	100	0.98	0.3295
4:8993403:T:A	50	98	0.94	0.04739
4:8993413:G:T	50	100	0.98	0.3295
4:8993464:T:G	50	96	0.98	0.27
4:8993530:A:G	50	100	1	0.01398
4:8993537:C:A	50	100	1	0.01017
4:8993914:A:G	50	100	0.96	0.1668
4:8993978:T:G	50	100	1	0.02415
4:8994072:T:C	50	100	1	0.02451
4:8994183:T:C	50	100	1	0.0138
4:8994343:C:A	50	100	1	0.01398
4:8994760:G:A	50	100	1	0.02505
4:8994793:T:C	49	98	0.91	0.05646
4:8994846:C:T	50	96	0.96	0.195
4:8994922:T:C	50	96	0.96	0.02487
4:8995084:C:A	50	100	1	0.02524
4:8995092:A:G	50	100	1	0.02524
4:8995200:A:G	50	100	1	0.03032
4:8995275:G:C	50	100	0.94	0.02669
4:8995278:C:G	50	98	0.96	0.1191
4:8995320:A:T	50	96	0.96	0.2044
4:8995353:A:T	50	100	1	0.02651
4:8995712:C:A	50	100	1	0.02542
4:8995956:G:A	50	100	0.94	0.06155
4:8996067:A:C	50	100	0.99	0.02469
4:8996133:G:A	50	98	0.95	0.04757
4:8996168:T:C	50	100	0.99	0.03867
4:8996484:T:C	50	98	0.98	0.2932
4:8996522:T:A	50	98	0.94	0.02342
4:8996554:G:A	50	98	0.89	0.03395
4:8996562:G:T	50	98	0.98	0.2927
4:8996611:A:C	50	100	0.94	0.02433
4:8996634:C:T	50	100	0.93	0.05247
4:8996775:C:A	50	100	1	0.01398
4:8997094:C:T	50	100	0.95	0.05265
4:8997117:C:T	50	100	1	0.02977
4:8997136:C:T	50	100	0.99	0.02288
4:8997569:A:T	50	100	0.95	0.1629
4:8997573:A:T	50	88	0.87	0.3537
4:8997577:T:A	50	98	0.7	0.0463
4:8997585:T:G	50	100	0.88	0.0561
4:8997589:G:T	50	94	0.89	0.0285
4:8997590:A:G	50	100	0.96	0.01471
4:8997592:A:G	50	100	0.96	0.01471
4:8997646:C:A	50	98	0.94	0.04739
4:8997688:G:C	50	100	0.98	0.0138
4:8997743:C:T	50	98	0.99	0.03794
4:8997786:C:T	50	100	0.98	0.1138
4:8997981:A:G	50	100	0.97	0.03813
4:8998079:T:C	50	100	0.98	0.2869
4:8998095:C:T	50	100	0.97	0.2654
4:8998188:C:T	50	100	0.99	0.03704
4:8998289:G:A	50	100	0.98	0.02996
4:8998449:G:A	50	100	0.98	0.01725
4:8998477:A:T	50	100	0.96	0.04902
4:8998570:T:G	50	100	0.99	0.3199
4:8998995:T:C	50	98	0.99	0.3159
4:8999284:G:C	50	98	0.96	0.03758
4:8999395:G:A	50	96	0.99	0.3056
4:8999450:G:C	50	96	0.98	0.3121
4:8999489:T:C	50	96	0.95	0.06082
4:8999620:G:C	50	100	1	0.01035
4:8999755:T:A	50	100	0.97	0.1816
4:8999977:T:C	50	94	0.97	0.3985
4:9000149:A:C	50	98	0.98	0.3214
4:9000185:T:C	50	98	0.86	0.01434
4:9000210:G:C	50	100	0.99	0.443
4:9000477:G:A	50	100	1	0.02306
4:9000569:T:C	50	96	0.99	0.3215
4:9000696:T:C	50	96	0.98	0.3154
4:9000766:C:A	50	94	0.98	0.1685
4:9000981:G:A	50	100	1	0.02306
4:9001109:C:T	50	98	0.96	0.04975
4:9001204:C:T	50	100	1	0.02288
4:9001543:G:A	50	100	0.97	0.02015
4:9001607:A:C	50	94	0.91	0.1017
4:9002141:C:T	50	98	0.98	0.1111
4:9002179:C:T	50	98	0.89	0.02433
4:9002182:C:A	50	98	0.88	0.03922
4:9002203:T:A	50	98	0.9	0.02033
4:9002285:G:T	50	100	1	0.01017
4:9002365:G:A	50	100	0.96	0.01035
4:9002442:A:G	50	100	0.97	0.01997
4:9002471:G:T	50	100	0.91	0.02197
4:9002607:A:G	50	100	1	0.4938
4:9002663:G:C	50	98	1	0.471
4:9002697:G:A	50	100	0.98	0.03667
4:9002813:C:A	49	98	0.94	0.02179
4:9002839:T:A	50	98	1	0.4942
4:9002870:G:A	50	96	0.98	0.1736
4:9002883:G:A	50	100	0.99	0.03613
4:9002972:C:G	50	100	1	0.03631
4:9003093:G:C	50	98	1	0.01888
4:9003155:C:T	50	100	1	0.01344
4:9003211:C:T	50	100	0.99	0.01017
4:9003266:T:C	50	100	0.99	0.4481
4:9003444:A:C	50	100	1	0.4942
4:9003520:A:G	50	98	1	0.4933
4:9003551:G:A	50	98	0.94	0.02179
4:9004009:G:C	49	100	0.98	0.4849
4:9004083:C:T	49	87.8	0.95	0.5
4:9004151:C:T	50	98	0.98	0.1598
4:9004400:G:A	50	96	0.9	0.0374
4:9004472:G:T	50	98	0.98	0.4911
4:9004485:G:A	50	100	0.97	0.2086
4:9004733:C:T	50	100	0.9	0.01126
4:9004886:G:A	50	98	0.93	0.0837
4:9004907:G:A	50	98	0.96	0.0561
4:9004993:A:G	50	98	0.95	0.05628
4:9005105:T:C	50	100	0.99	0.4944
4:9005106:G:A	50	96	0.85	0.05955
4:9005219:G:A	50	98	0.99	0.05574
4:9005403:G:C	50	98	0.97	0.05773
4:9005408:G:A	50	100	0.99	0.02306
4:9005441:T:G	50	94	0.99	0.05465
4:9005601:C:A	50	100	0.99	0.02288
4:9005662:T:C	50	94	0.99	0.05428
4:9005715:T:C	50	94	0.98	0.05374
4:9005717:G:A	50	94	0.98	0.05356
4:9005749:G:T	49	93.9	0.98	0.0532
4:9005815:G:T	50	94	0.96	0.05283
4:9005896:A:G	50	92	0.95	0.05192
4:9005899:C:T	50	92	0.95	0.05192
4:9005937:C:G	50	98	0.92	0.02451
4:9005977:G:C	50	100	0.95	0.01924
4:9005991:G:A	50	94	0.96	0.3753
4:9006016:G:A	50	92	0.92	0.05156
4:9006029:G:C	50	100	0.95	0.01924
4:9006277:G:T	50	94	0.9	0.04866
4:9006291:A:G	50	94	0.94	0.04847
4:9006323:C:T	50	100	0.95	0.01924
4:9006338:C:G	50	96	0.83	0.0374
4:9006388:T:C	50	96	0.87	0.04248
4:9006418:A:G	50	94	0.79	0.04248
4:9006431:G:C	50	96	0.76	0.04775
4:9006441:C:T	50	94	0.98	0.4497
4:9006442:G:A	50	96	0.88	0.04484
4:9006569:T:C	50	96	0.89	0.0512
4:9006650:C:T	45	84.4	0.96	0.4622
4:9006652:G:A	47	85.1	0.94	0.4219
4:9006878:T:G	46	91.3	0.97	0.4895
4:9006930:A:C	48	91.7	0.99	0.4907
4:9006949:C:T	49	87.8	0.98	0.4459
4:9006995:T:C	50	88	0.99	0.4909
4:9006998:T:C	50	88	0.99	0.4906
4:9007040:A:G	50	96	0.94	0.01852
4:9007137:G:T	50	96	0.98	0.4657
4:9007144:C:T	50	96	0.89	0.02633
4:9007145:G:C	50	96	0.89	0.02614
4:9007176:C:T	49	100	0.98	0.4906
4:9007200:T:G	50	96	0.92	0.01816
4:9007215:C:G	50	96	0.94	0.03159
4:9007226:A:T	50	100	0.84	0.01325
4:9007388:T:C	50	100	0.97	0.03286
4:9007435:T:A	50	100	0.96	0.01852
4:9007562:G:T	49	100	0.91	0.05156
4:9007629:G:T	50	96	0.98	0.1075
4:9007747:G:A	50	100	0.95	0.03377
4:9007776:A:T	50	100	0.95	0.04067
4:9008004:T:C	50	98	0.96	0.03431
4:9008080:G:C	50	100	0.97	0.03468
4:9008163:G:A	50	100	0.92	0.01216
4:9008298:C:T	50	100	0.99	0.4967
4:9008344:G:T	50	100	0.77	0.01362
4:9008609:C:A	50	100	0.92	0.01362
4:9008639:G:A	50	98	0.98	0.03577
4:9008761:T:C	50	98	0.98	0.03522
4:9008854:G:A	50	98	0.99	0.4697
4:9008856:G:A	50	96	0.86	0.01743
4:9009292:C:A	50	96	0.98	0.1877
4:9009326:A:C	50	98	0.98	0.04339
4:9009472:C:T	50	100	0.98	0.03522
4:9009494:T:C	50	100	0.98	0.03522
4:9009702:G:A	50	100	0.96	0.02197
4:9009908:T:A	50	100	0.96	0.0138
4:9010141:A:G	50	98	0.98	0.486
4:9010328:T:C	50	100	0.94	0.0374
4:9010357:G:A	50	100	0.96	0.05011
4:9010500:T:C	50	100	0.96	0.03595
4:9010521:T:C	50	94	0.97	0.3782
4:9010606:G:A	50	100	0.97	0.03595
4:9010624:A:G	50	100	0.98	0.01362
4:9010657:A:T	50	98	0.97	0.08279
4:9010729:G:A	50	100	0.97	0.03667
4:9010892:T:A	47	93.6	0.62	0.05156
4:9011199:T:G	50	92	0.96	0.2564
4:9011205:T:C	50	100	0.91	0.01362
4:9011321:T:C	50	98	1	0.4984
4:9011383:C:T	50	100	0.97	0.02233
4:9011434:A:T	50	96	1	0.4989
4:9011493:T:A	50	94	0.97	0.303
4:9011605:T:C	50	98	1	0.4984
4:9011613:A:G	50	100	0.96	0.05192
4:9011660:C:G	50	100	0.97	0.03558
4:9011665:G:A	50	100	0.97	0.03558
4:9011681:C:T	50	96	0.96	0.03504
4:9011748:G:C	50	100	0.97	0.03577
4:9011975:G:A	50	100	0.96	0.05102
4:9012093:T:C	50	100	0.97	0.03613
4:9012185:C:T	50	100	0.97	0.03631
4:9012322:T:C	50	100	0.97	0.03667
4:9012459:C:T	50	98	0.97	0.165
4:9012559:A:G	50	94	0.98	0.03649
4:9012643:C:T	50	92	0.99	0.474
4:9012656:G:C	50	100	0.72	0.02288
4:9012756:C:T	50	100	0.97	0.08351
4:9013033:T:A	50	86	0.96	0.4167
4:9013108:G:T	50	100	0.97	0.03577
4:9013125:G:A	50	100	0.86	0.01598
4:9013186:C:G	50	100	0.98	0.01362
4:9013238:G:A	50	96	0.94	0.06155
4:9013268:T:C	50	98	0.98	0.03558
4:9013318:T:G	50	92	0.98	0.4906
4:9013328:C:T	50	100	0.97	0.03558
4:9013329:T:G	50	100	0.97	0.03558
4:9013330:C:A	50	100	0.97	0.03558
4:9013377:G:A	50	98	0.98	0.08569
4:9013522:A:G	50	100	0.99	0.03577
4:9013618:C:T	50	100	0.98	0.03595
4:9013648:C:A	50	100	0.99	0.474
4:9013735:A:G	50	98	0.97	0.05229
4:9013748:G:T	50	100	0.99	0.03558
4:9013978:C:G	50	100	0.94	0.01235
4:9014040:G:C	50	100	1	0.4748
4:9014303:C:T	48	91.7	0.99	0.4987
4:9014305:A:G	49	91.8	0.99	0.4519
4:9014500:T:G	50	100	0.97	0.03758
4:9014530:A:G	50	100	0.94	0.03522
4:9014983:A:G	50	98	0.9	0.02251
4:9015014:G:A	50	98	0.99	0.4737
4:9015087:C:G	50	96	0.95	0.05919
4:9015121:G:T	50	98	0.99	0.1088
4:9015209:C:A	50	100	1	0.01362
4:9015407:T:C	50	100	0.6	0.02269
4:9015408:G:A	50	98	0.98	0.1649
4:9015486:A:G	50	100	0.96	0.0354
4:9015517:G:A	50	98	0.98	0.1127
4:9015526:G:A	50	100	0.98	0.0354
4:9015561:A:G	50	100	0.98	0.03558
4:9015585:T:C	50	100	0.99	0.4971
4:9015594:C:T	50	98	0.98	0.2064
4:9015718:C:T	50	98	0.94	0.0532
4:9015831:A:G	50	98	0.99	0.4735
4:9015847:A:G	50	100	0.98	0.03504
4:9015861:C:A	50	100	0.98	0.03522
4:9016476:T:G	50	96	0.98	0.1966
4:9016551:A:G	50	100	0.98	0.03504
4:9016583:A:C	50	98	0.95	0.0846
4:9016678:G:A	50	98	0.78	0.02124
4:9016723:T:G	50	100	0.98	0.0325
4:9016729:C:A	50	100	0.98	0.0325
4:9016741:G:A	50	98	0.99	0.4731
4:9016830:T:C	50	100	0.98	0.03558
4:9016879:G:A	50	98	0.98	0.1115
4:9016919:G:A	50	100	0.99	0.4966
4:9016937:G:A	50	100	0.98	0.0354
4:9016978:T:C	50	100	1	0.496
4:9017018:C:G	50	98	0.96	0.04884
4:9017028:C:T	50	98	0.96	0.05792
4:9017032:G:T	50	96	0.91	0.04611
4:9017033:G:T	50	96	0.91	0.0463
4:9017199:G:A	50	98	0.96	0.05882
4:9017208:T:C	50	100	0.96	0.03558
4:9017243:G:C	50	98	1	0.1629
4:9017250:A:G	50	100	1	0.4964
4:9017305:C:T	50	100	0.92	0.0216
4:9017421:C:G	50	100	0.93	0.03468
4:9017430:C:A	49	100	0.93	0.03831
4:9017594:G:A	50	98	0.99	0.207
4:9017626:C:T	50	100	0.98	0.02015
4:9017628:G:C	50	100	0.91	0.01344
4:9017723:G:A	50	98	0.91	0.01289
4:9017751:T:C	50	98	0.96	0.05882
4:9017925:C:G	50	98	1	0.07825
4:9018106:G:A	50	100	0.96	0.02306
4:9018137:T:C	50	98	0.98	0.1117
4:9018163:A:G	50	98	0.99	0.4399
4:9018198:T:C	50	96	0.98	0.1659
4:9018297:C:T	50	98	0.99	0.1874
4:9018348:C:G	50	98	0.97	0.05901
4:9018492:C:T	50	100	0.96	0.02324
4:9018637:T:C	50	100	0.96	0.03504
4:9018766:C:G	50	98	0.98	0.3847
4:9018796:C:T	50	100	0.92	0.0325
4:9018964:G:A	50	100	0.97	0.0345
4:9018997:A:G	50	100	0.95	0.0345
4:9019047:A:T	50	100	0.97	0.0325
4:9019048:A:T	50	98	0.99	0.469
4:9019310:G:A	50	98	0.98	0.4156
4:9019331:C:T	50	100	0.93	0.01961
4:9019332:G:A	49	98	1	0.163
4:9019701:C:T	50	98	0.96	0.01997
4:9019745:A:C	50	100	0.95	0.01979
4:9019748:G:A	49	100	0.97	0.01979
4:9019788:T:G	50	94	1	0.03304
4:9019797:C:T	50	100	0.96	0.01997
4:9019806:A:G	50	96	1	0.03322
4:9019935:A:C	50	98	0.98	0.05864
4:9019982:C:T	50	100	1	0.03377
4:9020035:T:C	50	100	0.93	0.01216
4:9020233:G:T	50	98	0.98	0.03341
4:9020254:C:T	50	98	0.98	0.03341
4:9020284:G:A	50	98	0.92	0.03395
4:9020373:G:A	50	98	0.95	0.03068
4:9020377:C:T	50	98	0.99	0.4967
4:9020451:C:T	50	94	0.99	0.4713
4:9020468:C:A	50	98	0.95	0.03195
4:9020472:A:C	50	100	0.99	0.4403
4:9020689:G:A	50	98	0.99	0.4973
4:9020999:C:T	50	98	0.97	0.03468
4:9021226:C:A	50	100	0.89	0.0236
4:9021227:C:A	50	100	0.89	0.0236
4:9021229:C:T	50	98	0.96	0.0345
4:9021382:G:A	50	98	0.92	0.0581
4:9021387:G:A	50	96	0.98	0.03341
4:9021426:C:T	50	100	0.92	0.01053
4:9021469:G:A	50	94	0.99	0.1863
4:9021704:G:T	50	98	0.97	0.03322
4:9021761:T:C	50	98	0.97	0.03286
4:9021807:A:G	50	100	0.93	0.03232
4:9021815:G:T	50	100	0.93	0.0325
4:9021863:C:T	50	98	0.99	0.03232
4:9021874:T:C	50	98	0.94	0.03232
4:9021890:G:A	50	98	0.99	0.03232
4:9021916:A:G	50	98	0.99	0.03214
4:9021918:C:T	50	98	0.92	0.0354
4:9021942:G:A	50	98	0.99	0.03268
4:9021999:C:T	50	98	0.9	0.01834
4:9022418:G:A	50	100	0.94	0.01289
4:9022600:C:T	50	100	0.94	0.03377
4:9022658:C:G	50	100	0.97	0.03377
4:9022661:C:A	50	100	0.97	0.03395
4:9022704:T:C	50	98	0.78	0.03885
4:9022768:T:C	50	98	0.96	0.03413
4:9022798:G:A	50	80	0.99	0.4958
4:9022852:C:G	50	98	0.94	0.0345
4:9022855:A:G	50	98	0.94	0.0345
4:9022893:C:T	50	98	0.91	0.0561
4:9022957:T:C	50	100	0.91	0.01253
4:9023069:T:C	50	100	0.83	0.01452
4:9023094:A:G	50	100	0.94	0.03486
4:9023184:G:A	50	100	1	0.01325
4:9023218:G:A	50	100	0.97	0.05937
4:9023231:T:C	50	100	0.99	0.05901
4:9023235:G:A	50	100	0.98	0.0345
4:9023252:C:T	50	100	0.98	0.1638
4:9023410:C:T	50	100	0.98	0.03504
4:9023511:C:T	50	100	0.98	0.03522
4:9023533:G:A	50	100	0.96	0.05011
4:9023691:T:C	50	100	0.97	0.02215
4:9023714:G:C	49	95.9	1	0.4978
4:9023768:C:T	50	96	0.67	0.01725
4:9023806:C:T	50	96	0.99	0.4737
4:9023809:G:A	50	100	1	0.01253
4:9023889:G:A	50	92	0.97	0.06972
4:9023947:C:T	50	100	0.97	0.03468
4:9024060:A:C	50	96	0.98	0.08987
4:9024104:G:A	50	100	0.88	0.01325
4:9024119:A:G	50	100	0.99	0.03431
4:9024130:G:A	50	100	0.99	0.0345
4:9024154:C:T	50	100	0.99	0.0345
4:9024219:G:A	50	96	0.99	0.4739
4:9024316:A:G	50	100	0.99	0.03431
4:9024352:G:A	50	98	0.99	0.07771
4:9024360:A:G	50	100	0.99	0.0345
4:9024441:A:G	50	100	0.92	0.01507
4:9024586:G:A	50	100	0.94	0.05937
4:9024658:A:G	50	98	0.99	0.498
4:9024737:C:T	50	98	0.94	0.05973
4:9024812:G:A	50	100	0.96	0.01906
4:9024869:G:A	50	96	0.96	0.06754
4:9024956:C:G	50	98	1	0.492
4:9024989:G:A	50	98	1	0.03413
4:9025071:G:T	50	96	0.96	0.02142
4:9025079:C:T	50	94	1	0.03359
4:9025202:G:T	50	98	1	0.0216
4:9025319:C:T	50	98	1	0.03377
4:9025340:C:A	50	96	0.99	0.2052
4:9025381:G:A	50	98	1	0.03322
4:9025392:C:T	50	98	0.99	0.4167
4:9025401:G:C	50	98	1	0.03322
4:9025413:G:A	50	98	1	0.496
4:9025445:C:T	50	98	0.95	0.05628
4:9025450:G:T	50	98	0.95	0.03268
4:9025458:C:T	50	100	0.96	0.01289
4:9025461:C:A	50	100	0.92	0.04158
4:9025507:C:T	50	98	0.99	0.0886
4:9025607:G:C	50	100	0.94	0.05882
4:9025651:G:T	50	100	1	0.01325
4:9025745:A:G	50	98	0.95	0.0354
4:9025823:T:C	50	98	0.98	0.4158
4:9025831:G:C	50	98	0.97	0.03558
4:9025921:C:T	50	100	0.99	0.1639
4:9025930:A:G	50	98	0.96	0.03577
4:9025938:G:A	50	96	0.99	0.1089
4:9026064:C:T	50	100	0.99	0.1643
4:9026137:A:T	50	98	0.99	0.4964
4:9026179:T:G	50	98	0.96	0.03613
4:9026205:A:G	50	98	0.99	0.4956
4:9026215:G:A	50	100	0.77	0.03776
4:9026259:G:T	50	98	0.94	0.03595
4:9026350:C:G	50	98	0.95	0.09023
4:9026362:G:C	50	98	0.99	0.08479
4:9026438:T:C	50	98	0.96	0.03558
4:9026447:G:C	50	98	0.96	0.03558
4:9026640:G:A	50	98	0.99	0.0768
4:9026641:G:A	50	98	0.97	0.03558
4:9026676:T:C	50	100	0.88	0.06137
4:9026703:C:A	50	98	0.94	0.03649
4:9026764:C:T	50	100	0.94	0.03704
4:9026832:C:A	50	100	0.95	0.09187
4:9027066:A:T	50	100	0.97	0.02451
4:9027195:C:T	50	100	0.91	0.03359
4:9027254:G:A	50	100	0.87	0.03341
4:9027280:A:G	50	100	0.87	0.03359
4:9027362:C:A	50	100	0.84	0.02142
4:9027542:T:C	50	96	0.99	0.496
4:9027546:A:C	50	94	0.99	0.1906
4:9027548:C:T	50	98	0.99	0.4973
4:9027624:T:A	50	96	0.98	0.4149
4:9027634:A:G	50	98	0.92	0.03322
4:9027635:C:G	50	98	0.92	0.03322
4:9027716:G:C	50	98	0.96	0.03304
4:9027978:G:A	50	96	0.96	0.03159
4:9027984:G:A	50	96	0.95	0.0285
4:9027997:G:A	50	96	0.86	0.01943
4:9028255:G:C	50	98	0.98	0.4966
4:9028256:A:G	50	96	0.88	0.02814
4:9028345:G:T	50	96	0.88	0.03068
4:9028350:T:C	50	92	0.98	0.2072
4:9028356:G:A	50	96	0.88	0.02977
4:9028375:A:C	50	98	0.96	0.04902
4:9028575:G:A	50	94	0.97	0.08424
4:9028627:G:C	50	96	0.91	0.01979
4:9028643:C:T	50	98	0.96	0.05156
4:9028645:C:T	50	98	0.96	0.1088
4:9028664:T:A	50	96	0.98	0.03232
4:9028770:C:T	50	96	0.98	0.03195
4:9028787:A:G	50	96	0.98	0.03195
4:9028848:A:G	50	96	0.99	0.03232
4:9028866:C:T	50	100	0.97	0.01162
4:9028975:T:C	50	96	0.97	0.03232
4:9028987:T:G	50	96	0.97	0.03232
4:9029011:C:A	50	96	0.94	0.0325
4:9029081:G:A	50	100	0.94	0.05792
4:9029087:A:C	50	98	0.98	0.4958
4:9029136:T:A	50	96	0.97	0.0325
4:9029156:T:C	50	98	0.94	0.03268
4:9029311:A:G	50	96	0.98	0.4955
4:9029329:C:T	50	100	0.96	0.03322
4:9029363:G:A	50	100	0.97	0.03341
4:9029454:T:G	50	100	0.99	0.03395
4:9029634:A:G	50	100	0.98	0.02669
4:9029671:G:A	50	100	0.98	0.02687
4:9030014:T:C	50	98	0.97	0.03232
4:9030041:A:G	50	98	0.97	0.03195
4:9030119:T:A	50	98	0.99	0.4949
4:9030159:T:C	50	98	0.97	0.03177
4:9030177:C:T	50	96	0.99	0.4719
4:9030178:G:A	50	98	0.97	0.02887
4:9030235:C:T	50	98	0.97	0.03232
4:9030263:C:T	50	98	0.97	0.03141
4:9030265:C:T	50	98	0.97	0.03141
4:9030364:A:T	50	98	0.93	0.03141
4:9030384:G:A	50	98	0.91	0.01943
4:9030404:A:G	50	100	0.96	0.04158
4:9030509:A:G	50	98	0.99	0.4947
4:9030554:T:C	50	98	0.99	0.05991
4:9030648:G:C	50	96	0.97	0.02705
4:9030655:A:C	50	92	0.99	0.4078
4:9030736:A:T	49	95.9	1	0.03322
4:9030759:A:C	50	90	1	0.03486
4:9030848:A:T	50	98	0.99	0.01834
4:9030862:T:C	50	98	1	0.02415
4:9030961:G:A	50	98	1	0.03032
4:9030974:G:A	50	98	1	0.03086
4:9031009:A:T	50	96	0.99	0.01743
4:9031114:C:A	50	96	0.99	0.01761
4:9031196:C:A	50	90	0.97	0.07026
4:9031328:G:A	50	98	0.98	0.1636
4:9031495:C:T	48	97.9	0.85	0.01071
4:9031499:C:T	46	100	0.89	0.01416
4:9031503:C:T	46	100	0.77	0.01434
4:9031507:C:T	45	100	0.86	0.01434
4:9031511:C:T	47	97.9	0.85	0.02633
4:9031886:A:C	50	100	0.94	0.02887
4:9031895:C:T	50	100	0.95	0.02887
4:9031901:C:A	50	100	0.94	0.02923
4:9031913:A:T	50	100	0.95	0.02905
4:9031959:C:A	50	100	0.96	0.02923
4:9032101:T:C	50	100	0.93	0.02977
4:9032124:T:G	50	100	0.98	0.05955
4:9032231:T:C	50	100	0.98	0.03014
4:9032274:T:C	50	100	0.99	0.163
4:9032276:T:C	50	96	0.99	0.209
4:9032353:C:T	50	100	0.99	0.4161
4:9032397:C:G	50	96	0.99	0.4991
4:9032459:T:G	50	100	0.98	0.02996
4:9032491:G:A	50	100	0.98	0.03232
4:9032512:C:A	50	100	0.98	0.4728
4:9032561:G:T	50	100	0.96	0.02977
4:9032565:T:C	50	100	0.96	0.02977
4:9032728:A:G	49	100	0.95	0.0886
4:9032743:T:A	49	98	0.86	0.03105
4:9032813:C:T	47	95.7	0.8	0.02669
4:9032973:C:T	48	97.9	0.95	0.0561
4:9033096:T:C	50	100	0.98	0.4722
4:9033167:T:C	50	100	0.96	0.03068
4:9033203:C:T	50	82	0.97	0.4719
4:9033205:C:G	50	100	0.98	0.02578
4:9033236:T:C	50	100	0.97	0.02996
4:9033263:C:T	50	96	0.94	0.06082
4:9033389:T:C	49	98	0.97	0.03032
4:9033412:C:T	49	98	0.97	0.03032
4:9033511:T:C	50	94	0.98	0.1068
4:9033556:G:A	50	96	0.98	0.02996
4:9033617:T:G	50	96	0.92	0.03159
4:9033688:T:C	50	98	0.98	0.02996
4:9033701:T:C	50	100	0.98	0.02996
4:9033778:C:G	50	98	0.86	0.03232
4:9033790:G:A	50	100	0.96	0.02905
4:9033905:G:C	50	98	0.91	0.02832
4:9033921:T:G	50	98	0.91	0.02832
4:9033955:A:T	50	96	0.85	0.02269
4:9033958:T:C	50	100	0.98	0.496
4:9033976:G:T	50	98	0.75	0.02959
4:9034029:T:G	50	98	0.9	0.02505
4:9034034:C:T	50	98	0.83	0.02451
4:9034080:C:T	50	100	0.92	0.0207
4:9034237:T:C	50	100	0.85	0.02614
4:9034252:C:T	50	100	0.9	0.01071
4:9034257:G:T	50	100	0.96	0.05973
4:9034283:C:T	50	98	0.9	0.02397
4:9034285:T:C	50	100	0.96	0.06391
4:9034314:T:C	50	96	0.84	0.02415
4:9034369:T:A	50	98	0.76	0.02487
4:9034460:T:C	50	98	0.87	0.02778
4:9034545:C:T	50	98	0.9	0.02869
4:9034560:C:T	50	98	0.9	0.02814
4:9034592:T:A	50	98	0.9	0.02778
4:9034712:G:A	50	98	0.98	0.0797
4:9034770:C:A	50	100	0.98	0.06445
4:9034792:T:A	50	100	0.92	0.02415
4:9034807:T:G	50	98	0.97	0.02796
4:9034821:A:G	50	98	0.97	0.4483
4:9034864:C:T	50	98	0.93	0.02796
4:9034943:A:C	50	98	0.91	0.02941
4:9034971:C:T	50	96	0.94	0.02869
4:9035006:A:G	50	98	0.96	0.02869
4:9035020:C:T	50	98	0.95	0.02869
4:9035057:C:T	50	100	0.93	0.01017
4:9035064:G:A	50	98	0.94	0.0285
4:9035076:T:C	50	98	0.95	0.02832
4:9035144:A:G	50	98	0.98	0.4568
4:9035196:G:A	50	98	0.94	0.02923
4:9035275:C:T	49	100	0.99	0.4755
4:9035279:G:A	50	94	0.99	0.0216
4:9035313:G:A	50	100	0.99	0.1097
4:9035459:C:A	50	100	0.98	0.06481
4:9035538:A:C	50	96	0.98	0.02633
4:9035637:A:T	50	100	0.97	0.02342
4:9035641:C:T	50	100	0.97	0.0236
4:9035663:G:A	50	100	0.97	0.02324
4:9035665:G:A	50	100	0.97	0.02324
4:9035675:A:G	50	100	0.99	0.01307
4:9035736:C:A	50	100	0.95	0.01943
4:9035889:A:C	50	96	0.96	0.03159
4:9035921:C:T	50	100	0.96	0.01816
4:9035951:G:A	50	98	0.95	0.03141
4:9036134:T:G	50	98	0.96	0.03123
4:9036192:C:T	50	100	0.9	0.01725
4:9036200:T:A	50	98	0.95	0.03068
4:9036251:G:A	50	100	0.87	0.02923
4:9036258:G:T	50	100	0.87	0.02905
4:9036400:C:G	50	98	0.86	0.02433
4:9036619:G:A	50	100	1	0.01416
4:9036664:G:T	50	98	0.95	0.02251
4:9036752:A:G	50	98	0.98	0.0138
4:9036773:T:C	50	98	0.98	0.01362
4:9036818:T:C	50	98	0.99	0.06427
4:9036847:T:C	50	98	0.98	0.01344
4:9036855:A:T	50	84	0.99	0.4568
4:9036918:A:T	50	84	0.78	0.01943
4:9036965:G:A	50	98	0.98	0.01344
4:9037028:A:G	50	96	0.98	0.01344
4:9037129:A:T	50	96	0.85	0.01652
4:9037222:A:C	50	98	0.98	0.08388
4:9037374:G:A	50	98	0.93	0.0305
4:9037377:A:G	50	98	0.94	0.03068
4:9037395:C:T	50	96	0.93	0.03341
4:9037432:C:A	50	100	0.99	0.1086
4:9037675:C:G	50	98	0.98	0.4568
4:9037683:C:T	50	96	0.94	0.03086
4:9037719:A:C	50	96	0.95	0.03105
4:9037794:G:A	50	98	0.98	0.08442
4:9037867:A:G	50	98	0.98	0.4572
4:9037955:C:T	50	96	0.88	0.02614
4:9037974:T:A	49	93.9	0.88	0.02633
4:9038028:C:A	50	100	0.99	0.4762
4:9038088:C:T	50	96	0.94	0.02378
4:9038090:C:T	50	96	0.98	0.4542
4:9038183:A:G	50	96	0.98	0.06427
4:9038265:C:T	50	98	0.98	0.03068
4:9038284:T:C	50	98	0.98	0.4766
4:9038367:C:A	49	95.9	0.83	0.02977
4:9038372:C:A	50	96	0.93	0.02596
4:9038384:A:T	50	96	0.96	0.02614
4:9038443:T:C	50	98	0.98	0.0837
4:9038518:C:G	50	98	0.95	0.03177
4:9038523:G:T	50	98	0.97	0.07099
4:9038531:C:T	50	96	0.97	0.06155
4:9038534:C:A	50	96	0.91	0.03086
4:9038541:A:G	50	100	0.96	0.01924
4:9038551:A:G	50	96	0.97	0.06354
4:9038574:A:G	50	96	0.98	0.03214
4:9038798:C:A	50	96	0.98	0.4561
4:9038822:G:A	50	96	0.99	0.03304
4:9038834:C:G	50	94	0.91	0.05683
4:9038972:A:T	50	96	1	0.03159
4:9038979:A:C	50	96	1	0.03159
4:9039052:A:G	50	100	0.92	0.01162
4:9039073:T:C	50	100	0.93	0.0158
4:9039124:A:G	50	100	0.91	0.01906
4:9039163:T:C	50	100	0.98	0.1088
4:9039195:A:C	50	92	0.97	0.06518
4:9039279:A:C	49	95.9	1	0.03159
4:9039290:G:A	50	96	1	0.03159
4:9039399:T:C	50	94	0.95	0.0837
4:9039490:T:C	50	98	0.99	0.03105
4:9039572:G:A	50	96	0.96	0.2111
4:9039580:G:A	50	94	0.9	0.02796
4:9039584:T:A	50	100	0.98	0.4991
4:9039606:A:G	50	100	0.92	0.01924
4:9039620:G:C	50	96	0.96	0.2106
4:9039631:T:C	50	96	0.97	0.1915
4:9039667:C:T	50	96	1	0.02996
4:9039669:C:T	50	96	1	0.02996
4:9039773:C:T	50	98	1	0.0305
4:9039781:C:T	50	98	1	0.03068
4:9039825:G:A	50	100	0.97	0.1129
4:9039828:A:T	50	98	0.99	0.03068
4:9039830:G:T	50	100	0.86	0.01525
4:9040020:C:G	50	98	0.98	0.06282
4:9040027:C:A	50	100	0.89	0.01325
4:9040128:G:T	50	98	0.92	0.02578
4:9040217:T:A	50	98	0.95	0.4573
4:9040220:C:T	50	96	0.98	0.06282
4:9040350:T:G	50	98	0.91	0.05447
4:9040442:A:G	50	100	0.97	0.4991
4:9040511:G:A	50	96	0.98	0.06336
4:9040512:T:A	50	96	0.88	0.05084
4:9040610:A:G	45	82.2	0.81	0.3212
4:9040631:C:T	49	91.8	0.77	0.0886
4:9040646:A:G	48	97.9	0.74	0.01035
4:9040654:A:G	47	89.4	0.83	0.2231
4:9040656:A:G	48	97.9	0.74	0.01035
4:9040728:A:G	42	100	0.81	0.0256
4:9040748:A:G	42	97.6	0.7	0.01235
4:9041005:T:C	32	84.4	0.66	0.0935
4:9041067:T:C	43	90.7	0.63	0.01434
4:9041253:T:C	47	100	0.74	0.0256
4:9041421:C:T	50	100	0.92	0.04938
4:9041559:T:G	50	94	0.89	0.07734
4:9041565:C:T	50	96	0.87	0.04884
4:9041570:T:C	50	94	0.89	0.04993
4:9041685:T:G	50	100	0.96	0.11
4:9041721:T:C	50	96	0.96	0.05338
4:9041866:C:T	50	98	0.96	0.05465
4:9041915:A:G	46	89.1	0.96	0.1881
4:9041943:C:T	49	100	0.69	0.01779
4:9041986:G:A	50	96	0.94	0.05428
4:9041987:G:A	49	98	0.92	0.01707
4:9042237:A:T	50	98	0.98	0.4995
4:9042312:G:T	50	94	0.95	0.06373
4:9042363:A:G	50	98	0.97	0.05574
4:9042559:A:G	50	100	0.98	0.01961
4:9042653:A:T	50	98	0.98	0.4991
4:9042809:T:C	50	98	0.99	0.05556
4:9042812:C:T	50	98	0.99	0.05556
4:9042829:G:A	50	98	0.99	0.05556
4:9042951:G:T	50	98	0.97	0.05556
4:9042963:G:T	50	100	0.98	0.04956
4:9043147:G:T	50	100	0.92	0.01761
4:9043157:A:G	50	100	0.98	0.4989
4:9043192:G:C	50	100	0.98	0.01961
4:9043226:A:T	50	100	0.98	0.1095
4:9043250:T:G	50	100	0.98	0.4996
4:9043376:G:A	50	98	0.96	0.05646
4:9043407:T:G	50	98	0.96	0.05646
4:9043412:G:C	50	98	0.96	0.05646
4:9043431:T:C	44	100	0.76	0.01997
4:9043598:T:C	50	100	0.97	0.05737
4:9043623:A:G	50	100	0.97	0.05846
4:9043633:G:A	50	100	0.97	0.05719
4:9043715:G:T	50	100	0.99	0.1097
4:9043752:T:C	50	100	0.98	0.0581
4:9043770:A:G	50	98	0.99	0.1093
4:9043851:G:T	49	100	0.92	0.05338
4:9043855:C:G	49	93.9	0.97	0.3784
4:9043924:T:G	50	100	0.99	0.05864
4:9044067:G:T	50	98	0.99	0.1089
4:9044105:T:C	50	98	0.91	0.07625
4:9044192:G:A	50	100	0.98	0.04394
4:9044213:T:A	50	98	0.98	0.4528
4:9044391:C:G	50	98	0.97	0.08497
4:9044558:C:T	50	100	0.99	0.05919
4:9044604:C:A	50	100	0.98	0.05919
4:9044688:T:C	50	100	0.99	0.0532
4:9044820:G:A	50	100	0.98	0.05846
4:9044823:A:G	50	98	0.96	0.0837
4:9044839:C:G	50	96	0.89	0.02814
4:9044908:A:G	50	100	1	0.05919
4:9044980:G:T	50	100	1	0.05919
4:9045145:C:T	50	100	1	0.05919
4:9045188:C:A	50	100	0.97	0.02487
4:9045271:G:A	50	100	1	0.05901
4:9045348:A:G	50	100	1	0.05901
4:9045599:T:C	50	100	0.99	0.498
4:9045628:A:C	50	100	0.98	0.02052
4:9045781:C:T	50	100	0.97	0.05846
4:9045882:T:G	50	96	0.98	0.4998
4:9045883:C:A	50	98	0.97	0.0581
4:9045889:T:C	50	98	0.97	0.05792
4:9045901:G:A	50	96	0.96	0.2084
4:9045934:C:G	50	96	0.99	0.5
4:9045983:C:A	50	100	0.94	0.0581
4:9046211:T:C	50	98	0.96	0.063
4:9046411:T:G	50	94	0.96	0.4898
4:9046460:T:C	50	98	0.96	0.0561
4:9046580:T:A	50	98	0.9	0.05537
4:9046693:C:T	50	94	0.94	0.05574
4:9046822:A:G	50	94	0.92	0.05574
4:9046834:A:T	50	94	0.92	0.05556
4:9046849:A:C	50	96	0.92	0.05574
4:9046956:G:A	50	100	0.9	0.01924
4:9047055:G:A	50	100	0.99	0.01307
4:9047129:C:G	50	98	0.89	0.0561
4:9047261:T:G	50	98	0.95	0.08333
4:9047283:T:C	50	98	0.94	0.05247
4:9047289:G:C	50	94	0.98	0.3927
4:9047314:C:T	50	98	0.95	0.0561
4:9047427:C:T	50	98	0.95	0.05792
4:9047672:T:C	50	100	0.98	0.4989
4:9047746:A:G	50	98	0.96	0.05646
4:9047816:C:T	50	98	0.96	0.05646
4:9048093:G:A	50	96	0.99	0.06318
4:9048242:T:C	50	100	0.97	0.1639
4:9048323:T:C	50	98	0.93	0.05628
4:9048471:T:C	50	98	0.95	0.05592
4:9048498:C:T	50	98	0.96	0.05574
4:9048515:A:C	50	98	0.96	0.05574
4:9048577:C:T	50	96	0.97	0.05646
4:9048609:G:A	50	100	0.99	0.4998
4:9048614:T:C	50	98	0.91	0.05356
4:9048638:C:T	50	100	0.98	0.126
4:9048746:A:G	50	96	0.98	0.2121
4:9048808:T:A	50	100	0.96	0.05374
4:9048842:T:C	50	100	0.99	0.4987
4:9048882:C:G	50	98	0.95	0.05519
4:9048921:C:A	50	100	0.9	0.01216
4:9048979:G:C	50	98	0.96	0.05556
4:9049021:T:C	50	100	0.99	0.4985
4:9049117:A:T	50	96	0.98	0.06282
4:9049176:C:A	50	96	0.94	0.02669
4:9049185:A:G	50	98	0.98	0.05556
4:9049205:G:T	49	100	0.97	0.1641
4:9049254:A:G	50	100	0.99	0.4984
4:9049280:C:T	50	100	0.96	0.02433
4:9049423:A:G	50	100	0.95	0.05574
4:9049724:T:A	49	100	0.97	0.05519
4:9049755:C:T	50	96	0.92	0.01761
4:9049843:T:C	50	100	0.99	0.4984
4:9049881:T:G	50	100	0.92	0.01325
4:9049885:A:C	50	98	0.92	0.05519
4:9049989:G:T	50	100	0.95	0.04375
4:9050027:A:C	50	94	0.92	0.03722
4:9050059:T:A	50	98	0.99	0.4989
4:9050160:T:A	50	100	0.96	0.05156
4:9050165:A:C	50	98	0.99	0.4995
4:9050185:A:G	50	100	0.97	0.1638
4:9050270:C:T	50	98	0.94	0.05683
4:9050335:G:A	50	100	0.99	0.02524
4:9050516:G:A	50	98	0.94	0.02487
4:9050526:C:T	50	96	0.98	0.1093
4:9050548:G:A	50	100	0.96	0.05683
4:9050612:T:G	50	100	0.97	0.05664
4:9050684:T:G	50	100	0.98	0.4541
4:9050829:T:C	50	100	0.98	0.01906
4:9050896:A:G	50	98	0.94	0.05556
4:9050927:G:C	50	96	0.96	0.2101
4:9050978:G:A	50	100	0.9	0.0187
4:9051049:G:A	50	98	0.95	0.05483
4:9051100:A:T	50	96	0.98	0.4544
4:9051144:C:T	50	94	0.94	0.05374
4:9051205:T:C	50	98	0.95	0.04847
4:9051208:A:G	50	98	0.95	0.04829
4:9051278:C:G	50	94	0.93	0.05338
4:9051349:T:C	50	98	0.99	0.4938
4:9051523:C:T	50	100	0.86	0.02342
4:9051534:C:G	50	100	0.98	0.05102
4:9051677:C:G	50	96	0.96	0.05283
4:9051688:G:A	50	96	0.96	0.05283
4:9051717:C:T	50	96	0.95	0.05301
4:9051762:G:A	50	96	0.95	0.05283
4:9051768:C:A	50	100	0.97	0.1698
4:9051804:G:C	50	100	0.99	0.3317
4:9051830:T:A	50	100	0.95	0.01797
4:9051854:C:T	50	94	0.94	0.08333
4:9051855:C:T	50	94	0.96	0.0817
4:9051877:G:A	50	94	0.97	0.06681
4:9051887:G:C	50	96	0.98	0.05211
4:9051901:A:G	50	96	0.97	0.05192
4:9051919:T:C	50	98	0.99	0.3266
4:9051923:A:C	50	94	0.96	0.04902
4:9051932:C:T	50	96	0.98	0.1093
4:9051944:T:C	50	94	0.96	0.05084
4:9051946:G:T	50	94	0.96	0.05084
4:9051994:T:G	50	96	0.96	0.05138
4:9052022:C:T	50	94	0.95	0.05156
4:9052063:C:T	50	94	0.94	0.06227
4:9052089:T:G	50	94	0.97	0.0512
4:9052105:A:G	50	94	0.97	0.0512
4:9052329:C:T	50	100	0.96	0.04702
4:9052335:T:C	50	94	0.98	0.05229
4:9052408:C:A	50	96	0.98	0.05265
4:9052419:A:T	50	96	0.98	0.05283
4:9052425:C:A	50	96	0.98	0.05283
4:9052541:G:A	50	96	0.97	0.03032
4:9052600:G:A	49	95.9	0.98	0.05356
4:9052615:T:A	49	100	0.99	0.455
4:9052655:G:T	49	89.8	0.97	0.1641
4:9052677:T:C	47	85.1	0.98	0.3268
4:9052708:T:A	50	94	0.98	0.1679
4:9052719:G:A	50	94	0.98	0.063
4:9052729:C:T	48	89.6	0.98	0.3279
4:9052736:A:G	50	98	0.96	0.07044
4:9052869:G:T	50	98	0.85	0.01035
4:9052897:A:C	50	100	0.95	0.0236
4:9052942:T:C	50	96	1	0.05628
4:9052951:G:A	50	96	1	0.0325
4:9053044:A:C	50	96	0.98	0.329
4:9053077:G:T	50	96	0.99	0.02959
4:9053195:G:T	50	96	1	0.0561
4:9053427:T:C	50	94	0.99	0.0581
4:9053501:C:T	50	94	0.98	0.05556
4:9053534:T:C	50	100	1	0.01271
4:9053618:T:G	50	98	0.98	0.05519
4:9053632:T:C	50	100	0.99	0.4552
4:9053651:T:C	50	100	0.99	0.4553
4:9053709:C:G	50	94	0.98	0.05574
4:9053798:T:C	50	94	0.98	0.05628
4:9053840:T:C	50	98	0.96	0.1609
4:9053902:C:A	50	98	0.86	0.01452
4:9053954:G:T	50	96	0.98	0.0325
4:9053976:C:T	50	100	0.99	0.01271
4:9054044:G:A	50	98	0.99	0.4423
4:9054052:C:T	50	96	0.98	0.2854
4:9054096:A:G	50	92	0.92	0.05102
4:9054097:A:G	50	98	0.99	0.3342
4:9054138:G:A	50	94	0.97	0.03195
4:9054194:C:T	50	98	0.81	0.1015
4:9054487:T:G	50	100	0.82	0.02723
4:9054489:G:T	50	100	0.78	0.02723
4:9054555:G:C	50	98	0.92	0.2035
4:9054639:T:A	50	96	0.97	0.4597
4:9054676:C:T	50	100	0.97	0.1204
4:9054774:T:G	50	100	0.64	0.01743
4:9054794:T:A	50	94	0.97	0.4828
4:9054818:G:A	50	100	0.96	0.08442
4:9055172:A:T	50	98	0.98	0.4769
4:9055218:T:C	50	98	0.98	0.4713
4:9055236:A:G	50	100	1	0.01271
4:9055294:T:C	50	94	0.98	0.4746
4:9055319:C:T	50	96	0.99	0.3557
4:9055367:T:C	50	98	0.89	0.02723
4:9055426:G:T	50	100	0.98	0.04412
4:9055553:G:A	50	100	0.99	0.3132
4:9055562:A:G	50	96	0.99	0.4866
4:9055600:C:G	50	96	0.99	0.3046
4:9055685:C:T	50	100	0.98	0.01035
4:9055867:T:C	50	82	0.98	0.3041
4:9055873:G:C	49	79.6	0.97	0.3168
4:9055970:G:T	48	95.8	0.95	0.1269
4:9056079:A:C	48	95.8	0.99	0.04321
4:9056085:G:A	48	91.7	1	0.4421
4:9056118:A:C	50	82	0.98	0.3036
4:9056132:G:T	50	100	0.9	0.01816
4:9056219:C:T	50	94	0.99	0.4277
4:9056245:A:G	50	96	0.99	0.4277
4:9056330:C:T	50	100	1	0.01216
4:9056436:T:G	48	97.9	0.98	0.09641
4:9056878:C:A	49	81.6	0.8	0.1627
4:9056879:A:C	50	98	0.93	0.02741
4:9056981:C:T	50	98	0.99	0.05846
4:9057524:A:G	50	100	0.97	0.0158
4:9057771:G:T	50	98	0.93	0.01126
4:9057820:C:T	50	100	0.93	0.01906
4:9058005:A:G	50	98	0.98	0.1774
4:9058545:T:C	50	96	1	0.4877
4:9058787:G:A	50	100	0.99	0.1783
4:9058908:G:T	49	100	0.95	0.08061
4:9059085:G:A	50	100	0.99	0.09659
4:9059115:G:A	50	100	0.96	0.1093
4:9059156:T:C	50	98	1	0.04321
4:9059192:T:G	50	100	1	0.01198
4:9059266:G:A	50	98	0.96	0.1245
4:9059438:G:A	50	100	0.97	0.07426
4:9059442:C:T	50	100	0.98	0.1785
4:9059446:C:A	50	100	0.97	0.07426
4:9059514:T:C	50	100	0.9	0.01271
4:9059552:A:G	50	100	0.98	0.4853
4:9059638:C:T	50	100	0.95	0.04902
4:9059767:A:T	50	100	0.98	0.1006
4:9059773:C:G	50	100	0.99	0.1785
4:9059774:G:A	50	96	1	0.2485
4:9059863:A:T	50	100	0.92	0.02269
4:9059879:T:G	50	100	0.98	0.2249
4:9060117:C:T	50	100	0.89	0.01943
4:9060147:T:C	50	96	0.99	0.177
4:9060294:T:C	50	100	0.99	0.1783
4:9060523:C:T	50	100	0.98	0.02451
4:9060697:T:C	50	94	1	0.4118
4:9060957:G:A	50	98	0.97	0.1238
4:9061199:C:G	50	100	0.97	0.02433
4:9061259:C:A	50	100	1	0.09677
4:9061279:C:T	50	98	0.99	0.1741
4:9061315:T:A	50	98	1	0.4112
4:9061340:T:C	50	98	0.97	0.1236
4:9061441:G:T	50	96	0.98	0.0581
4:9061514:A:G	50	100	0.99	0.09695
4:9061688:G:A	50	98	0.99	0.09677
4:9061693:C:T	50	98	0.96	0.02487
4:9061929:G:T	50	100	0.98	0.05737
4:9061993:T:A	48	95.8	0.63	0.01162
4:9062175:C:T	50	100	0.94	0.01216
4:9062286:G:A	50	96	1	0.02923
4:9062717:T:G	50	100	0.95	0.01235
4:9062750:G:A	50	98	0.89	0.1026
4:9062890:C:T	50	100	0.87	0.01779
4:9062921:A:T	50	98	0.96	0.1106
4:9063044:A:G	50	100	1	0.1779
4:9063080:C:G	50	100	0.96	0.02378
4:9063094:T:G	50	98	1	0.4355
4:9063157:G:A	50	100	0.96	0.02378
4:9063239:A:G	50	100	1	0.1779
4:9063263:A:G	50	100	0.98	0.102
4:9063348:G:A	50	96	0.99	0.04285
4:9063357:G:A	50	96	0.99	0.0423
4:9063452:G:A	50	100	0.98	0.201
4:9063474:C:T	50	100	1	0.02088
4:9063618:T:C	50	100	1	0.01525
4:9063623:C:T	50	100	0.94	0.08424
4:9063701:A:G	50	100	0.98	0.1064
4:9063757:A:G	50	98	0.98	0.1719
4:9063759:G:C	50	98	0.97	0.1698
4:9064011:T:C	50	100	0.93	0.01561
4:9064019:T:A	50	100	0.99	0.0955
4:9064054:C:T	50	98	0.95	0.01071
4:9064124:G:A	50	100	0.99	0.08787
4:9064136:T:G	50	100	1	0.01216
4:9064153:G:A	50	100	0.99	0.08787
4:9064251:A:G	50	100	1	0.02015
4:9064254:G:A	50	96	0.98	0.05447
4:9064260:C:T	50	100	1	0.1768
4:9064322:T:C	50	100	0.99	0.4372
4:9064425:A:G	50	100	0.99	0.01924
4:9064432:A:G	50	100	1	0.1737
4:9064521:T:C	50	98	1	0.4118
4:9064583:G:A	50	100	1	0.1776
4:9064951:C:T	50	100	0.99	0.02052
4:9065221:T:A	50	100	0.99	0.4641
4:9065447:G:T	50	100	1	0.02052
4:9065471:G:A	49	100	0.98	0.4755
4:9065519:G:A	48	100	0.99	0.2308
4:9065953:A:G	50	100	0.99	0.1866
4:9066013:T:C	50	100	0.99	0.2122
4:9066015:C:G	50	96	0.96	0.04158
4:9066070:T:C	49	100	0.98	0.4806
4:9066164:T:A	50	96	0.97	0.04702
4:9066215:G:A	50	98	0.98	0.09513
4:9066218:T:C	50	100	0.99	0.1091
4:9066669:A:G	50	100	0.99	0.1038
4:9066734:T:C	50	100	0.98	0.48
4:9066759:C:T	50	96	0.86	0.03522
4:9066794:A:T	50	100	0.99	0.4203
4:9066804:G:A	50	100	0.95	0.03341
4:9066867:G:A	50	100	0.99	0.4808
4:9066870:T:C	50	100	1	0.193
4:9066996:T:A	50	96	0.96	0.04194
4:9066998:C:T	50	100	0.98	0.03577
4:9067219:A:C	50	100	0.98	0.1427
4:9067223:A:C	50	96	0.93	0.04158
4:9067423:G:C	50	100	0.96	0.01253
4:9067424:T:C	50	98	0.84	0.01725
4:9067438:G:A	50	100	0.98	0.03341
4:9067576:C:A	50	98	1	0.2496
4:9067774:A:C	49	93.9	0.99	0.4168
4:9067801:A:G	49	100	0.98	0.01235
4:9067835:T:C	50	98	1	0.2505
4:9068011:G:C	50	96	1	0.1892
4:9068116:C:T	50	100	1	0.03359
4:9068229:A:C	50	100	0.99	0.4448
4:9068258:G:A	50	96	0.98	0.0423
4:9068351:G:T	50	100	1	0.03613
4:9068487:G:C	50	98	1	0.1885
4:9068557:C:A	50	100	0.99	0.1883
4:9068612:A:G	50	100	1	0.1886
4:9068859:C:G	50	100	1	0.4214
4:9068987:G:A	50	98	0.94	0.01507
4:9068993:G:A	50	100	0.98	0.02106
4:9069015:C:T	50	98	0.98	0.04176
4:9069020:G:A	50	100	0.99	0.1895
4:9069029:G:T	50	98	0.96	0.07825
4:9069325:G:C	50	100	0.95	0.02487
4:9069414:T:C	50	96	1	0.03123
4:9069467:A:G	50	96	0.98	0.4296
4:9069836:A:T	50	98	0.99	0.4443
4:9069927:A:G	50	100	0.99	0.1877
4:9070055:G:C	50	100	0.99	0.4385
4:9070271:C:T	50	98	0.98	0.04321
4:9070404:C:T	50	98	1	0.02705
4:9070442:C:G	50	100	0.99	0.1874
4:9070500:C:T	50	100	1	0.4659
4:9070788:A:C	50	100	0.92	0.02596
4:9071085:C:T	50	100	0.99	0.1861
4:9071091:T:C	50	100	0.99	0.1857
4:9071136:G:A	50	98	0.98	0.1102
4:9071288:C:T	50	100	1	0.01253
4:9071321:A:G	50	100	1	0.03268
4:9071382:C:T	50	100	1	0.09659
4:9071632:G:A	50	100	0.99	0.1866
4:9071661:G:C	50	100	0.99	0.4196
4:9071723:T:A	50	100	0.99	0.0207
4:9071756:C:T	49	98	0.98	0.04375
4:9071807:C:T	50	94	0.98	0.1836
4:9071857:C:T	49	91.8	0.99	0.419
4:9071863:C:A	50	98	0.97	0.03195
4:9072057:G:A	50	100	0.96	0.04739
4:9072277:G:C	50	100	0.98	0.04394
4:9072490:G:C	50	100	0.99	0.1901
4:9072502:C:G	50	100	1	0.104
4:9072647:C:T	50	100	1	0.1866
4:9072681:A:G	50	100	1	0.4201
4:9072825:A:G	50	100	0.97	0.04412
4:9072994:A:G	50	100	1	0.443
4:9073033:T:C	50	100	1	0.4541
4:9073094:C:A	50	100	0.96	0.04267
4:9073208:C:T	50	100	0.74	0.02378
4:9073582:C:G	50	100	1	0.465
4:9073609:G:A	50	100	1	0.1859
4:9073774:T:C	50	100	0.99	0.09749
4:9073795:C:T	50	100	0.81	0.01344
4:9074005:A:G	50	100	1	0.4434
4:9074022:T:C	50	98	0.99	0.1037
4:9074066:A:G	50	100	1	0.01235
4:9074535:G:A	50	98	0.98	0.1113
4:9074576:G:T	50	100	0.99	0.4432
4:9074790:C:A	50	100	0.99	0.4198
4:9074847:G:A	50	100	1	0.1848
4:9074887:G:A	50	100	0.99	0.4194
4:9074918:T:C	50	96	0.9	0.02614
4:9075045:C:T	50	100	0.99	0.0345
4:9075104:C:G	50	96	1	0.2366
4:9075348:C:G	50	100	0.96	0.01289
4:9075405:A:C	50	100	0.99	0.4791
4:9075691:C:A	50	96	0.97	0.02614
4:9075852:C:A	50	98	0.98	0.01834
4:9076146:G:A	50	100	0.99	0.02397
4:9076344:G:A	50	96	1	0.2371
4:9076470:A:T	50	100	1	0.01216
4:9076625:G:A	50	98	0.99	0.1988
4:9076646:T:C	50	100	0.99	0.1986
4:9076724:G:C	50	100	1	0.2006
4:9076855:C:T	50	100	0.98	0.02415
4:9076877:G:A	50	96	1	0.2367
4:9077017:C:T	50	98	0.98	0.1113
4:9077122:C:A	50	100	0.96	0.01307
4:9077249:G:A	50	100	0.88	0.01561
4:9077255:T:C	50	100	1	0.1866
4:9077325:G:C	50	98	0.99	0.4455
4:9077440:C:A	50	100	0.96	0.04321
4:9077445:A:C	50	98	1	0.437
4:9077517:C:A	50	100	0.99	0.467
4:9077582:C:T	50	100	1	0.1868
4:9077683:T:G	50	100	0.98	0.03232
4:9077687:C:T	50	98	0.98	0.1111
4:9077706:A:G	50	98	1	0.2366
4:9078226:C:G	50	100	0.96	0.04394
4:9078295:A:G	50	100	1	0.01235
4:9078310:C:T	50	94	0.99	0.4399
4:9078927:C:T	50	100	0.96	0.01307
4:9078994:C:T	50	100	0.98	0.0345
4:9079041:C:G	50	100	0.98	0.1848
4:9079045:C:G	50	98	0.99	0.4408
4:9079047:C:T	50	100	0.97	0.05519
4:9079051:C:T	50	100	0.96	0.04285
4:9079056:G:A	50	100	0.96	0.01307
4:9079158:G:A	50	98	0.94	0.03032
4:9079216:G:C	50	98	0.99	0.4359
4:9079229:G:A	50	100	0.97	0.08424
4:9079276:C:T	50	98	0.99	0.1857
4:9079407:C:T	50	96	0.96	0.03686
4:9079408:G:A	50	98	0.96	0.08842
4:9079615:G:A	50	98	0.92	0.0118
4:9079696:C:G	50	100	0.96	0.09731
4:9080186:A:G	50	98	0.99	0.4572
4:9080195:C:T	50	98	0.85	0.03758
4:9080260:T:C	50	100	0.99	0.1892
4:9080761:G:A	50	100	0.97	0.01289
4:9080767:T:C	50	100	0.98	0.1886
4:9080925:A:C	50	98	0.99	0.4361
4:9080935:G:A	50	98	1	0.01235
4:9081008:T:G	50	96	0.99	0.4225
4:9081048:G:A	50	100	0.94	0.01888
4:9081075:C:G	50	100	0.97	0.1104
4:9081114:G:A	50	100	1	0.0118
4:9081286:C:T	50	100	0.96	0.09749
4:9081322:C:G	50	98	0.97	0.05537
4:9081344:G:A	50	96	0.85	0.02778
4:9081379:G:A	50	100	0.99	0.4577
4:9081836:T:C	50	100	0.99	0.1879
4:9082060:T:C	50	98	0.94	0.02033
4:9082215:A:G	50	100	0.99	0.1897
4:9082552:A:T	50	98	0.99	0.457
4:9082596:G:A	50	100	0.97	0.01924
4:9082829:C:T	50	98	0.99	0.4212
4:9083103:T:C	50	100	0.99	0.1874
4:9083170:G:A	50	100	0.85	0.01344
4:9083294:T:A	50	100	0.97	0.09513
4:9083333:A:C	50	100	0.99	0.4208
4:9083377:A:G	50	100	0.97	0.08769
4:9083393:C:T	50	100	0.98	0.1886
4:9083409:T:A	50	100	0.98	0.01235
4:9083822:A:T	50	100	0.98	0.185
4:9083839:G:A	50	100	0.98	0.1801
4:9083888:C:T	50	98	0.96	0.07625
4:9084069:C:A	50	100	0.98	0.1885
4:9084140:G:C	50	100	0.98	0.4675
4:9084213:G:A	50	100	0.98	0.4328
4:9084414:T:A	50	98	0.98	0.04176
4:9084655:T:G	50	100	0.84	0.01017
4:9084767:T:G	45	86.7	0.91	0.08079
4:9085332:C:T	49	87.8	0.96	0.181
4:9085400:C:G	50	98	0.87	0.01198
4:9085404:C:G	50	100	0.93	0.1209
4:9085444:T:A	50	100	0.95	0.1826
4:9085674:G:A	50	100	0.98	0.01289
4:9085846:A:G	50	96	0.96	0.1875
4:9086216:C:A	50	100	0.97	0.1879
4:9086239:C:T	50	100	0.96	0.01834
4:9086293:C:T	50	98	0.97	0.1886
4:9086727:C:T	50	100	0.92	0.02451
4:9086778:G:C	50	98	0.95	0.03631
4:9086904:T:C	50	100	0.72	0.01271
4:9087032:A:T	50	100	0.98	0.01779
4:9087047:G:T	50	98	0.97	0.1447
4:9087059:G:A	50	100	0.99	0.02959
4:9087093:C:G	50	98	0.94	0.03159
4:9087332:G:A	50	100	0.97	0.02487
4:9087333:C:T	49	98	0.99	0.04394
4:9087507:A:G	50	100	0.81	0.02106
4:9087517:C:G	50	100	0.92	0.02741
4:9087594:A:G	50	100	0.99	0.4223
4:9087646:T:A	50	100	0.98	0.09423
4:9087647:C:A	50	100	0.98	0.09423
4:9087797:G:C	50	100	0.91	0.01071
4:9087822:A:C	50	100	0.98	0.4219
4:9087926:G:A	49	100	0.98	0.1865
4:9088046:G:A	50	100	0.88	0.01307
4:9088122:C:T	50	100	0.98	0.4366
4:9088192:G:A	50	100	0.98	0.1897
4:9088293:C:A	50	100	0.98	0.1895
4:9088382:C:T	50	98	0.98	0.4572
4:9088424:C:A	50	100	0.98	0.1895
4:9088744:C:T	50	96	0.88	0.07371
4:9088789:T:A	50	98	1	0.01235
4:9089112:C:T	50	98	0.97	0.1857
4:9089586:G:A	50	100	0.98	0.4472
4:9089900:T:A	50	92	0.71	0.02233
4:9089973:G:T	49	98	0.98	0.1894
4:9090009:G:T	50	100	0.97	0.09405
4:9090029:G:C	50	96	0.8	0.06118
4:9090030:A:G	49	93.9	0.98	0.1875
4:9090083:A:C	48	97.9	0.97	0.09405
4:9090159:C:T	50	96	0.98	0.1885
4:9090173:T:C	50	96	0.98	0.1885
4:9090243:T:A	50	100	0.98	0.02469
4:9090316:A:C	50	100	0.99	0.01216
4:9090386:G:A	50	98	0.98	0.1866
4:9090469:T:C	50	98	0.98	0.2894
4:9090533:G:T	50	98	0.98	0.1866
4:9090698:C:A	50	96	0.99	0.2956
4:9090810:T:A	50	100	0.98	0.4336
4:9090825:C:T	50	96	0.99	0.1245
4:9091014:T:C	50	98	0.99	0.2952
4:9091040:G:C	50	98	0.99	0.2956
4:9091091:T:C	50	100	0.98	0.1966
4:9091093:T:C	50	96	0.98	0.2956
4:9091205:T:G	50	98	0.99	0.419
4:9091233:A:C	50	100	0.99	0.4555
4:9091282:G:A	50	98	0.99	0.1249
4:9091342:T:A	50	100	0.99	0.4688
4:9091425:A:C	50	100	0.99	0.2943
4:9091592:A:G	50	98	0.99	0.2938
4:9091619:C:G	50	98	0.96	0.01235
4:9091706:T:C	50	100	0.99	0.2936
4:9091707:C:T	50	100	0.98	0.2017
4:9091810:C:A	50	100	0.98	0.2925
4:9091816:G:A	50	100	0.98	0.2927
4:9091826:C:A	50	98	0.98	0.2928
4:9091859:A:G	49	93.9	0.98	0.2928
4:9091935:A:G	50	100	0.98	0.2928
4:9091970:C:T	50	100	0.9	0.01761
4:9091972:G:A	50	100	0.9	0.01761
4:9092161:C:T	50	100	0.98	0.1964
4:9092243:T:C	50	100	0.98	0.1968
4:9092292:C:T	50	100	0.98	0.2938
4:9092384:C:T	50	100	0.97	0.02197
4:9092385:A:G	50	98	0.99	0.4188
4:9092403:A:T	50	100	0.98	0.4562
4:9092531:T:C	50	98	0.94	0.02015
4:9092587:G:A	50	100	0.99	0.04394
4:9092621:C:G	50	98	0.97	0.07571
4:9092687:C:T	50	100	0.99	0.2943
4:9092766:T:G	50	100	0.98	0.4575
4:9092771:C:A	50	98	0.8	0.0187
4:9092783:G:C	50	98	0.97	0.2938
4:9092887:T:C	50	98	0.99	0.1253
4:9092892:C:T	50	100	0.98	0.3059
4:9093167:T:G	50	100	0.99	0.4573
4:9093285:G:A	50	96	0.96	0.04757
4:9093325:A:T	50	96	0.98	0.1115
4:9093435:G:A	50	98	1	0.01253
4:9093465:G:C	50	98	0.98	0.1276
4:9093531:G:A	50	98	0.98	0.1276
4:9093601:T:C	50	100	0.98	0.4949
4:9093612:G:A	50	100	0.98	0.2938
4:9093799:G:T	50	98	0.99	0.1275
4:9093822:T:C	50	98	0.99	0.4345
4:9093823:G:A	50	98	0.99	0.4341
4:9093852:A:G	50	100	0.99	0.3077
4:9093902:A:G	50	98	0.99	0.1271
4:9094004:G:T	50	100	0.9	0.02524
4:9094055:G:A	50	100	0.9	0.02487
4:9094104:A:G	50	98	0.99	0.1271
4:9094152:A:G	49	91.8	0.99	0.1271
4:9094193:T:G	50	100	0.88	0.03341
4:9094263:T:C	50	96	0.99	0.3822
4:9094264:G:T	50	98	0.99	0.1265
4:9094291:G:A	50	96	0.99	0.1273
4:9094342:C:G	50	100	1	0.01271
4:9094560:C:T	50	98	0.97	0.02106
4:9094605:T:A	50	100	0.99	0.205
4:9094613:C:T	50	98	0.99	0.1273
4:9094694:C:T	50	100	1	0.205
4:9094769:G:A	50	100	1	0.2052
4:9094785:C:T	50	100	1	0.2052
4:9094802:C:G	50	94	1	0.1122
4:9094880:C:T	50	98	1	0.1276
4:9094900:T:G	50	98	1	0.1276
4:9094973:T:A	50	98	1	0.1278
4:9095052:G:A	50	98	1	0.1278
4:9095126:C:T	50	100	1	0.199
4:9095166:C:T	50	100	1	0.01325
4:9095238:C:A	50	100	1	0.01289
4:9095283:A:T	50	100	0.99	0.4588
4:9095303:C:T	50	100	0.91	0.01253
4:9095330:T:G	50	100	1	0.1278
4:9095527:T:C	50	98	1	0.1278
4:9095595:T:C	50	100	1	0.4493
4:9095632:C:T	50	100	1	0.01126
4:9095650:G:A	50	100	1	0.0443
4:9095760:T:G	50	100	1	0.02015
4:9095800:T:G	50	100	1	0.01325
4:9095845:T:G	50	96	0.99	0.1276
4:9095938:C:T	50	100	0.99	0.1988
4:9096101:A:T	50	100	0.99	0.4503
4:9096262:T:C	50	100	1	0.01253
4:9096316:A:G	50	100	1	0.4423
4:9096391:A:T	50	92	1	0.1271
4:9096417:T:C	50	96	1	0.4381
4:9096476:C:T	50	100	1	0.04412
4:9096746:C:T	50	100	1	0.04412
4:9096751:A:G	50	96	1	0.1278
4:9096755:G:T	50	94	1	0.126
4:9096818:C:A	50	94	1	0.1124
4:9096869:T:C	50	98	0.96	0.01616
4:9096878:G:T	50	98	1	0.4388
4:9097024:G:T	50	100	1	0.01289
4:9097145:T:C	50	98	1	0.1284
4:9097191:G:T	50	100	0.96	0.05882
4:9097199:T:C	50	98	0.98	0.4946
4:9097297:A:G	50	100	0.96	0.03413
4:9097390:T:C	50	96	1	0.1282
4:9097473:G:C	50	98	1	0.128
4:9097553:G:A	50	100	0.86	0.03686
4:9098036:G:A	50	100	0.78	0.01725
4:9098047:A:G	50	98	0.99	0.246
4:9098709:C:T	50	96	1	0.1265
4:9098787:T:C	50	100	1	0.01271
4:9098813:C:T	50	100	1	0.01253
4:9098818:A:G	50	98	0.99	0.1284
4:9098912:C:G	50	98	0.99	0.1284
4:9099126:A:G	50	98	0.99	0.128
4:9099128:A:G	50	98	0.99	0.1285
4:9099181:T:A	50	98	0.99	0.1278
4:9099226:C:T	50	98	0.98	0.3235
4:9099252:C:A	50	100	0.89	0.03177
4:9099258:T:C	50	100	0.98	0.1977
4:9099296:A:G	50	98	0.99	0.128
4:9099356:C:T	50	100	0.91	0.01761
4:9099466:G:A	50	100	0.96	0.142
4:9099467:A:T	50	98	0.87	0.01162
4:9099500:G:A	50	100	0.99	0.1282
4:9099525:T:C	50	100	0.99	0.1282
4:9099667:A:G	50	96	1	0.4519
4:9099777:C:A	50	100	0.81	0.0207
4:9099861:A:G	50	100	0.99	0.1282
4:9099940:C:T	50	100	0.99	0.128
4:9099941:G:A	50	98	1	0.3159
4:9100153:G:A	50	98	1	0.0118
4:9100261:C:T	50	100	0.98	0.1271
4:9100283:G:A	50	100	0.98	0.1273
4:9100311:A:G	50	98	0.98	0.1271
4:9100437:C:G	50	98	0.98	0.1267
4:9100593:G:A	50	100	1	0.01307
4:9100628:T:C	50	98	0.98	0.1264
4:9100734:C:T	50	98	0.98	0.1262
4:9100779:G:T	50	98	0.98	0.1262
4:9101021:G:T	50	96	0.98	0.126
4:9101027:T:G	50	96	0.98	0.126
4:9101128:G:T	50	100	0.98	0.1258
4:9101215:T:C	50	100	0.94	0.1256
4:9101249:G:A	50	100	1	0.01089
4:9101257:A:G	50	100	0.94	0.1253
4:9101342:G:A	50	100	0.98	0.1983
4:9101358:C:A	50	98	0.98	0.124
4:9101606:G:A	50	100	0.91	0.03177
4:9101634:C:T	50	96	0.97	0.02142
4:9101675:C:T	50	98	0.96	0.1236
4:9101701:A:G	50	100	0.98	0.3996
4:9101740:G:A	50	100	0.98	0.1236
4:9101787:A:G	50	100	0.99	0.4036
4:9101838:T:C	50	100	0.98	0.1236
4:9101967:C:T	50	98	0.98	0.1233
4:9102064:C:G	50	100	0.95	0.0541
4:9102071:C:T	50	100	1	0.04176
4:9102097:C:A	50	98	0.98	0.1229
4:9102134:T:G	50	96	0.98	0.1227
4:9102223:A:G	50	100	0.99	0.457
4:9102351:T:C	50	98	0.96	0.1225
4:9102422:C:T	50	96	0.96	0.1225
4:9102519:A:G	50	98	0.95	0.1222
4:9102559:T:G	50	98	0.95	0.1222
4:9102636:G:A	50	100	0.97	0.2418
4:9102656:T:C	50	98	0.95	0.1363
4:9102794:T:G	50	98	0.97	0.02106
4:9103417:G:T	50	100	0.95	0.02052
4:9103435:G:C	50	100	0.96	0.0138
4:9103931:T:C	50	100	1	0.01089
4:9103951:C:T	50	96	0.97	0.02542
4:9103991:G:A	50	98	0.93	0.01961
4:9104011:A:T	50	98	0.98	0.02542
4:9104126:A:G	50	98	0.93	0.02179
4:9104336:C:G	50	100	0.93	0.0138
4:9104533:T:C	50	100	0.99	0.01325
4:9104573:G:A	50	100	0.95	0.01961
4:9104951:G:T	50	100	0.95	0.05955
4:9105054:T:C	50	100	0.62	0.01307
4:9105152:C:A	50	98	0.96	0.03286
4:9105220:G:A	50	98	0.93	0.01906
4:9105499:G:T	50	100	0.91	0.0276
4:9105762:A:G	50	96	0.99	0.01017
4:9105850:A:G	50	98	0.99	0.05701
4:9105917:T:C	50	100	0.99	0.01598
4:9105944:C:A	50	98	0.99	0.05683
4:9106135:T:C	50	96	0.85	0.05428
4:9106161:C:G	50	98	0.99	0.0561
4:9106355:G:A	50	98	0.99	0.01598
4:9106477:T:C	50	98	0.98	0.07008
4:9106767:G:A	50	100	1	0.0138
4:9107334:G:A	50	100	0.97	0.03958
4:9107420:A:G	48	93.8	0.87	0.0374
4:9107790:G:A	50	86	0.93	0.05701
4:9107797:G:C	50	84	0.96	0.05773
4:9107906:C:T	50	100	0.99	0.01652
4:9108256:C:T	50	98	0.99	0.01652
4:9108296:C:A	50	100	0.85	0.05084
4:9108326:G:A	50	94	0.88	0.06718
4:9108625:C:T	50	100	0.82	0.02378
4:9108766:G:A	50	100	0.99	0.01634
4:9108809:G:A	50	100	0.99	0.01634
4:9108911:G:A	50	94	0.76	0.05102
4:9109554:G:A	50	100	0.95	0.03976
4:9109645:C:A	50	100	0.94	0.0394
4:9109812:G:A	50	100	0.95	0.03903
4:9109820:G:A	50	100	0.98	0.01634
4:9109853:G:A	50	100	0.95	0.03776
4:9109854:C:T	50	98	0.98	0.06718
4:9109975:G:C	50	100	0.94	0.03722
4:9110016:A:G	50	100	0.95	0.03722
4:9110125:A:G	50	100	0.96	0.0532
4:9110141:A:G	50	100	0.96	0.03686
4:9110158:G:A	50	100	0.96	0.03686
4:9110314:G:C	50	100	0.94	0.03522
4:9110326:C:G	50	100	0.95	0.03486
4:9110330:T:C	50	100	0.95	0.03486
4:9110337:A:G	50	98	0.92	0.01344
4:9110524:A:G	50	96	0.94	0.03486
4:9110603:C:A	49	87.8	0.91	0.0305
4:9110865:A:T	49	79.6	0.82	0.03958
4:9111102:C:T	50	98	0.95	0.05265
4:9111330:A:G	50	98	1	0.03885
4:9111422:G:C	50	98	0.98	0.03849
4:9111666:A:G	50	98	0.97	0.03758
4:9111674:C:T	50	98	0.99	0.03776
4:9111696:T:C	50	100	1	0.01634
4:9111757:A:G	49	91.8	0.95	0.03776
4:9111975:C:G	50	98	0.97	0.03649
4:9112010:A:C	50	98	0.97	0.03704
4:9112026:C:A	49	98	0.97	0.03649
4:9112030:T:C	50	98	0.97	0.03649
4:9112076:C:A	50	100	0.97	0.03722
4:9112217:G:A	49	95.9	0.96	0.03595
4:9112223:G:A	49	95.9	0.96	0.03577
4:9112384:T:C	50	94	0.96	0.03667
4:9112431:G:A	50	96	0.92	0.03613
4:9112505:T:C	50	100	0.95	0.03722
4:9112566:T:C	50	100	0.96	0.03849
4:9112602:C:T	50	100	0.96	0.03903
4:9112672:G:A	50	100	0.96	0.03849
4:9112675:C:T	50	100	1	0.01616
4:9112740:A:C	50	98	0.96	0.03867
4:9112751:T:C	50	100	0.96	0.03831
4:9112752:T:A	50	100	0.96	0.03849
4:9112775:C:T	50	100	0.98	0.03867
4:9112861:C:T	50	100	0.98	0.03958
4:9112933:A:G	50	100	0.98	0.03976
4:9113040:G:C	50	100	0.98	0.03994
4:9113206:A:G	50	100	0.98	0.04049
4:9113285:C:A	50	100	0.98	0.04049
4:9113337:A:G	50	100	0.95	0.04085
4:9113341:C:A	50	100	0.98	0.04031
4:9113401:C:A	50	100	1	0.01652
4:9113515:C:A	50	100	0.92	0.02288
4:9113520:T:C	50	100	0.98	0.03958
4:9113526:C:T	50	96	0.85	0.03014
4:9113791:T:A	49	89.8	0.69	0.04267
4:9113876:G:A	50	100	1	0.04031
4:9113942:T:G	50	100	1	0.01688
4:9114068:A:G	50	100	1	0.04012
4:9114175:C:A	50	100	1	0.0138
4:9114187:G:T	50	100	0.98	0.03958
4:9114455:T:G	50	100	0.98	0.03958
4:9114466:T:C	50	100	0.98	0.0394
4:9114536:A:G	50	100	0.96	0.03813
4:9114554:G:A	50	100	0.96	0.03849
4:9114799:C:T	50	96	0.85	0.05519
4:9114802:C:A	50	100	0.92	0.03686
4:9114833:C:G	50	100	0.96	0.03922
4:9114900:A:G	49	98	0.95	0.04031
4:9114915:C:T	47	100	0.92	0.04212
4:9115004:G:A	50	100	0.95	0.03976
4:9115094:G:A	50	98	0.97	0.0394
4:9115230:T:C	50	98	0.94	0.03867
4:9115425:G:T	50	98	0.96	0.03631
4:9115455:T:G	49	98	0.96	0.03649
4:9115704:C:T	50	96	0.92	0.03286
4:9115705:C:G	50	96	0.93	0.03286
4:9115736:C:A	50	94	0.93	0.03086
4:9115793:C:T	49	91.8	0.91	0.02977
4:9115890:C:T	50	96	0.94	0.0325
4:9115892:G:A	50	96	0.94	0.0325
4:9116000:C:G	50	96	0.94	0.03286
4:9116017:C:G	50	94	0.93	0.03177
4:9116025:C:A	50	94	0.93	0.0325
4:9116029:A:C	50	94	0.93	0.03232
4:9116030:A:G	50	96	0.93	0.03232
4:9116146:T:G	50	96	0.93	0.03903
4:9116229:C:T	49	93.9	0.91	0.03831
4:9116402:G:A	50	94	0.92	0.03195
4:9116419:C:A	50	100	0.76	0.02233
4:9116593:G:A	50	98	0.9	0.0345
4:9116624:C:T	50	98	0.91	0.03667
4:9116627:G:A	50	100	0.86	0.02869
4:9116934:G:C	50	96	0.7	0.01634
4:9117006:G:A	50	100	0.94	0.03667
4:9117014:T:G	50	100	0.94	0.03758
4:9117240:G:A	50	100	0.95	0.03722
4:9117250:T:C	50	100	0.99	0.0138
4:9117438:C:T	50	98	0.91	0.03813
4:9117677:G:A	50	90	0.91	0.03867
4:9117714:T:G	50	90	0.93	0.03558
4:9117738:T:C	49	89.8	0.92	0.04375
4:9117797:A:G	50	90	0.94	0.03649
4:9117831:C:T	49	95.9	0.94	0.03704
4:9118060:A:G	50	100	0.92	0.03794
4:9118072:A:T	50	100	0.92	0.03794
4:9118276:A:T	50	98	0.82	0.03776
4:9118325:G:A	49	100	0.92	0.03758
4:9118368:T:C	49	100	0.93	0.03722
4:9118371:T:C	49	100	0.93	0.03704
4:9118495:G:A	50	100	0.83	0.02197
4:9118508:G:A	50	100	0.89	0.0167
4:9118525:T:G	50	100	0.93	0.0374
4:9118532:G:A	50	100	0.93	0.03722
4:9118560:G:A	50	100	0.92	0.0276
4:9118567:T:A	50	100	0.94	0.03722
4:9118635:G:A	48	81.2	0.75	0.08442
4:9118926:G:A	50	100	0.94	0.03014
4:9118983:A:G	50	94	0.92	0.03849
4:9119261:A:G	50	100	0.9	0.03831
4:9119320:G:A	50	100	0.96	0.03831
4:9119405:G:A	50	100	0.96	0.05719
4:9119423:C:T	50	98	0.95	0.03486
4:9119429:C:T	50	100	0.92	0.01344
4:9119580:T:C	50	96	0.97	0.03776
4:9119591:G:C	50	96	0.97	0.03776
4:9119607:G:A	50	94	0.91	0.03322
4:9119641:G:A	50	98	0.97	0.03813
4:9119738:C:T	50	100	0.9	0.02941
4:9119770:G:A	50	98	0.94	0.0374
4:9119800:C:A	50	98	0.95	0.03758
4:9119829:C:T	50	100	1	0.01634
4:9119895:C:T	50	100	0.95	0.03813
4:9120033:C:A	50	92	0.9	0.03341
4:9120043:T:C	50	94	0.88	0.02869
4:9120241:C:A	50	100	0.94	0.03776
4:9120267:A:C	50	100	0.94	0.03758
4:9120455:A:G	50	96	0.94	0.0374
4:9120473:G:A	50	96	0.96	0.03813
4:9120524:C:A	50	100	0.96	0.0374
4:9120609:T:C	50	100	0.96	0.03813
4:9120706:A:C	50	100	0.95	0.03813
4:9120778:C:G	50	100	0.92	0.03595
4:9120809:A:G	50	100	0.92	0.03813
4:9120811:G:A	50	100	0.92	0.03758
4:9120823:T:C	50	100	0.92	0.03813
4:9120912:T:G	50	100	0.94	0.03922
4:9120971:G:A	50	100	0.96	0.0394
4:9121062:T:A	50	100	0.97	0.03976
4:9121129:G:A	50	94	0.94	0.03903
4:9121273:A:C	50	98	0.94	0.05174
4:9121286:T:C	50	98	0.95	0.0394
4:9121352:C:G	49	95.9	0.95	0.03922
4:9121435:C:T	50	98	0.97	0.01398
4:9121454:T:A	50	100	0.93	0.03922
4:9121460:T:C	50	100	0.93	0.03922
4:9121982:A:T	50	100	0.94	0.03976
4:9122175:C:T	50	98	0.83	0.01943
4:9122224:G:A	50	100	0.98	0.03867
4:9122261:C:A	50	100	0.98	0.03813
4:9122370:T:G	50	100	0.98	0.03776
4:9122397:A:G	50	100	0.98	0.03831
4:9122424:C:T	50	98	0.95	0.0167
4:9122800:C:G	50	100	0.96	0.0354
4:9122823:T:G	50	98	0.96	0.03504
4:9122836:G:C	50	98	0.96	0.03486
4:9122851:T:G	50	94	0.96	0.03486
4:9122878:C:A	49	100	1	0.0138
4:9122924:T:C	50	98	0.98	0.03468
4:9122934:A:G	50	100	0.95	0.03468
4:9122954:T:C	50	100	0.98	0.0345
4:9122968:A:G	50	100	0.98	0.03431
4:9123004:A:C	50	98	0.92	0.01652
4:9123028:G:A	50	100	0.95	0.03468
4:9123045:A:G	50	98	0.97	0.03486
4:9123064:A:G	50	98	0.96	0.03522
4:9123076:T:C	50	100	0.96	0.03522
4:9123243:C:A	50	100	0.98	0.03667
4:9123296:C:A	50	100	1	0.03686
4:9123331:C:T	50	100	0.81	0.03704
4:9123427:T:C	50	100	0.99	0.03704
4:9123591:G:A	50	100	0.96	0.03649
4:9123666:G:A	50	100	0.92	0.03159
4:9123781:G:A	50	100	0.97	0.0354
4:9123791:A:G	50	100	0.98	0.03558
4:9123866:C:T	50	100	0.99	0.03867
4:9123898:A:T	50	100	0.99	0.03867
4:9123913:T:G	50	100	0.95	0.03813
4:9124083:A:T	50	100	1	0.03922
4:9124103:C:G	50	100	1	0.0394
4:9124332:C:T	50	98	0.99	0.03994
4:9124477:G:T	50	100	0.98	0.03958
4:9124726:C:T	49	85.7	0.8	0.04866
4:9124948:T:C	50	100	0.98	0.03976
4:9124954:C:A	50	100	0.98	0.03922
4:9125180:C:T	50	100	0.97	0.03976
4:9125311:G:T	50	100	1	0.01289
4:9125418:A:G	50	100	0.98	0.13
4:9125495:C:T	50	96	0.88	0.01761
4:9125553:T:C	49	95.9	0.98	0.1298
4:9125569:T:C	49	93.9	0.98	0.1302
4:9125585:C:T	48	100	0.92	0.03849
4:9125623:C:T	50	98	0.98	0.104
4:9125700:T:A	50	100	0.92	0.03849
4:9125751:T:A	50	98	0.98	0.1294
4:9125797:G:T	50	98	0.98	0.1294
4:9125844:G:A	50	100	0.98	0.3424
4:9125910:G:A	50	98	0.97	0.2023
4:9125933:T:C	50	98	0.98	0.13
4:9126023:T:C	50	98	0.97	0.1302
4:9126055:C:G	50	100	0.98	0.1309
4:9126058:C:T	50	100	0.98	0.1028
4:9126083:G:A	50	100	0.94	0.03831
4:9126208:C:T	50	98	0.9	0.03232
4:9126209:C:A	50	100	0.98	0.1031
4:9126231:C:A	50	100	0.93	0.0394
4:9126266:C:T	50	100	0.94	0.03849
4:9126329:T:G	50	88	0.94	0.1518
4:9126366:T:G	48	100	1	0.1042
4:9126450:T:A	50	100	0.99	0.1038
4:9126564:C:A	50	100	0.94	0.03903
4:9126575:C:T	50	98	0.93	0.03667
4:9126655:G:A	50	100	0.92	0.0394
4:9126798:A:T	50	100	0.98	0.3426
4:9126900:T:G	50	100	0.91	0.03958
4:9126940:C:A	50	100	0.97	0.1919
4:9127070:A:T	50	100	0.94	0.03849
4:9127149:T:C	50	98	0.98	0.3239
4:9127253:T:C	50	100	0.93	0.0394
4:9127441:T:C	50	100	0.98	0.08097
4:9127496:G:A	50	98	0.97	0.1954
4:9127527:A:G	50	100	0.85	0.03413
4:9127528:T:G	50	94	0.95	0.2954
4:9127533:C:G	50	94	0.96	0.2954
4:9127720:C:T	50	100	1	0.01216
4:9127756:C:A	50	98	0.97	0.1313
4:9127788:A:T	50	100	0.92	0.03813
4:9127824:G:T	50	100	0.92	0.0374
4:9127825:T:G	50	100	0.92	0.03758
4:9127948:T:C	50	100	0.96	0.1307
4:9127976:G:A	50	100	0.93	0.03813
4:9128016:A:G	50	98	0.95	0.03813
4:9128051:T:C	50	96	0.94	0.03776
4:9128180:A:T	50	100	0.95	0.03794
4:9128201:A:G	50	100	0.94	0.03794
4:9128211:G:A	50	98	0.97	0.13
4:9128288:T:C	50	100	0.96	0.03849
4:9128300:A:G	50	100	0.95	0.03831
4:9128326:A:C	50	100	0.69	0.01071
4:9128487:A:G	50	100	0.98	0.04049
4:9128652:C:T	50	100	0.98	0.01525
4:9128823:G:C	50	100	0.98	0.01543
4:9128891:C:T	50	100	0.99	0.1066
4:9128951:C:T	50	100	0.96	0.1941
4:9129110:C:T	50	98	0.95	0.02814
4:9129124:C:T	50	100	1	0.03922
4:9129149:C:T	50	98	0.97	0.3003
4:9129193:C:T	50	100	0.97	0.1954
4:9129332:C:T	50	100	1	0.1062
4:9129591:C:T	50	100	0.96	0.02869
4:9129977:T:C	50	98	0.98	0.3433
4:9130165:C:A	50	100	1	0.1071
4:9130292:T:C	50	100	1	0.1066
4:9130574:C:T	50	100	0.98	0.03867
4:9130609:G:A	50	100	1	0.1062
4:9130675:G:A	50	100	0.96	0.02796
4:9130966:C:T	50	98	0.98	0.02923
4:9131016:G:T	50	100	1	0.1062
4:9131139:T:C	50	100	1	0.01344
4:9131214:A:G	50	100	0.98	0.2052
4:9131224:C:T	50	96	0.98	0.1117
4:9131258:C:A	50	98	0.98	0.02869
4:9131413:G:T	50	98	0.99	0.1245
4:9131520:G:C	50	100	1	0.01325
4:9131660:C:T	50	100	0.97	0.1249
4:9131976:C:A	50	98	0.99	0.1048
4:9132169:C:T	50	96	0.98	0.2745
4:9132211:C:T	50	100	1	0.0394
4:9132793:T:C	50	98	0.99	0.4942
4:9132899:A:C	50	98	1	0.2736
4:9132939:C:T	50	100	0.94	0.02651
4:9133075:C:A	50	98	0.97	0.02905
4:9133120:G:A	50	100	1	0.1253
4:9133453:T:G	50	98	1	0.2774
4:9133664:G:A	50	94	0.99	0.183
4:9133705:T:C	49	95.9	0.98	0.2729
4:9133795:C:T	50	100	0.96	0.1402
4:9133872:T:G	50	98	1	0.2736
4:9133878:G:A	50	98	0.95	0.0374
4:9133887:C:T	50	100	0.97	0.03686
4:9134094:A:C	50	98	1	0.2732
4:9134535:T:G	50	96	0.99	0.2727
4:9134778:G:A	50	98	0.98	0.03976
4:9134809:G:T	50	100	1	0.144
4:9134846:C:T	50	100	0.99	0.02233
4:9135040:T:C	50	100	0.97	0.04049
4:9135170:T:C	49	85.7	0.62	0.03849
4:9135241:C:A	50	98	0.99	0.04067
4:9135442:C:T	50	100	1	0.144
4:9135462:A:C	50	100	0.94	0.02614
4:9135757:C:T	50	100	0.99	0.01688
4:9135777:C:T	50	100	0.99	0.03885
4:9135994:C:T	50	100	0.99	0.2718
4:9136011:G:A	50	100	0.99	0.2725
4:9136031:C:T	50	100	0.99	0.2723
4:9136063:G:C	50	100	0.97	0.189
4:9136064:A:G	50	100	0.96	0.1391
4:9136264:G:A	50	98	0.99	0.2462
4:9136444:C:A	50	96	1	0.1803
4:9136447:A:G	49	95.9	0.98	0.2712
4:9136480:T:C	50	98	0.97	0.03631
4:9136482:T:C	50	90	0.88	0.09622
4:9136530:C:A	50	98	0.99	0.01652
4:9136556:A:G	48	75	0.98	0.2709
4:9136604:A:T	48	79.2	0.99	0.2721
4:9136632:T:C	49	93.9	0.99	0.2723
4:9136681:C:G	50	100	0.99	0.2725
4:9136825:A:G	49	100	0.99	0.2721
4:9136866:G:A	50	100	0.99	0.1055
4:9136937:C:T	50	82	0.78	0.02578
4:9136947:A:G	50	94	0.77	0.02142
4:9137130:G:C	50	100	0.99	0.2727
4:9137177:C:T	50	100	1	0.01344
4:9137193:C:A	50	100	0.99	0.2727
4:9137214:T:C	50	100	1	0.1235
4:9137231:G:A	50	98	1	0.1238
4:9137348:G:T	50	94	0.98	0.3402
4:9137561:G:A	50	98	0.99	0.04303
4:9137648:C:T	50	100	0.99	0.01688
4:9137953:T:G	50	98	0.99	0.2736
4:9137972:C:T	50	98	1	0.1839
4:9138149:G:A	50	100	0.99	0.2738
4:9138257:G:A	50	100	0.99	0.4806
4:9138391:T:C	50	100	0.99	0.03431
4:9138447:C:T	50	98	0.99	0.106
4:9138489:A:C	50	100	0.99	0.4847
4:9138577:T:C	50	100	0.98	0.02832
4:9138579:T:C	50	100	0.99	0.03976
4:9138684:G:A	50	100	0.99	0.2741
4:9138832:G:T	50	100	0.99	0.274
4:9138967:C:G	50	100	1	0.01235
4:9139029:T:A	50	96	0.99	0.1086
4:9139246:G:A	50	100	0.99	0.01271
4:9139309:G:A	50	98	0.98	0.1943
4:9139432:G:T	50	98	0.99	0.1826
4:9139470:G:A	50	100	1	0.1245
4:9139548:G:C	50	96	0.98	0.07807
4:9139721:G:A	50	100	0.99	0.274
4:9139847:T:C	50	100	0.99	0.4679
4:9140205:G:A	50	100	0.99	0.03958
4:9140213:G:A	50	100	0.99	0.04067
4:9140290:G:T	50	96	0.99	0.1077
4:9140556:A:G	49	100	0.98	0.2727
4:9140594:A:G	48	97.9	0.99	0.1053
4:9140630:C:T	50	100	0.96	0.01507
4:9140678:G:A	50	100	0.99	0.03413
4:9140729:A:G	50	98	0.99	0.1834
4:9140871:T:C	50	100	0.99	0.2743
4:9140919:C:G	50	98	0.99	0.2504
4:9141016:G:A	50	98	0.99	0.1069
4:9141030:A:C	50	96	0.91	0.2856
4:9141033:G:A	50	100	0.96	0.03159
4:9141049:C:T	50	98	0.98	0.2745
4:9141061:G:C	50	100	0.99	0.03468
4:9141146:T:G	50	100	0.97	0.1251
4:9141177:A:G	50	98	0.99	0.04031
4:9141265:G:A	50	100	0.99	0.04049
4:9141422:T:C	50	98	0.95	0.1954
4:9141631:A:G	50	100	0.98	0.2734
4:9141642:G:A	50	100	0.98	0.2736
4:9141696:T:C	50	100	0.92	0.01053
4:9141928:A:G	49	100	0.99	0.2734
4:9142159:A:T	50	96	1	0.1436
4:9142176:T:C	50	96	0.98	0.2562
4:9142474:G:A	50	98	0.99	0.2538
4:9142478:T:A	50	98	0.98	0.05011
4:9142574:G:A	50	100	0.98	0.1029
4:9142578:T:C	50	96	0.99	0.2743
4:9142623:A:C	50	96	0.99	0.2734
4:9142626:C:G	50	96	0.99	0.2734
4:9142685:G:A	50	100	0.97	0.1908
4:9142778:T:G	50	94	0.99	0.2736
4:9142842:A:G	50	94	0.99	0.2734
4:9142978:C:A	50	100	0.97	0.1912
4:9142993:C:A	50	98	0.99	0.1251
4:9143009:A:G	50	100	1	0.1062
4:9143052:C:A	50	96	0.99	0.274
4:9143396:C:T	50	98	0.98	0.02905
4:9143397:G:T	50	96	0.99	0.112
4:9143507:A:C	50	98	0.96	0.01852
4:9143518:C:T	50	100	1	0.106
4:9143560:T:C	50	98	0.99	0.1251
4:9143586:G:A	50	98	1	0.1057
4:9143619:C:T	50	100	0.94	0.02142
4:9143652:C:T	50	98	0.96	0.01852
4:9143878:A:G	50	98	1	0.03123
4:9143943:G:A	50	100	0.79	0.01162
4:9143951:C:T	50	98	0.94	0.02106
4:9144080:A:G	50	100	0.92	0.04757
4:9144083:G:A	50	98	0.99	0.1247
4:9144128:C:T	50	100	0.97	0.0187
4:9144205:C:T	50	98	0.99	0.1053
4:9144253:C:G	50	94	0.99	0.2491
4:9144320:G:A	50	96	0.97	0.2195
4:9144328:G:A	50	98	0.99	0.1249
4:9144404:G:A	50	98	0.97	0.01888
4:9144417:C:A	50	98	0.97	0.01852
4:9144436:A:T	50	100	0.98	0.07898
4:9144572:G:T	50	94	0.99	0.2736
4:9144727:T:C	50	98	0.98	0.4966
4:9144729:C:T	50	98	0.99	0.124
4:9144741:A:G	50	96	0.98	0.2727
4:9144822:G:A	50	98	0.99	0.1051
4:9144888:T:A	50	100	0.98	0.04067
4:9144921:C:T	50	96	0.96	0.4602
4:9144922:A:G	50	96	0.96	0.4606
4:9144965:C:T	49	89.8	0.97	0.463
4:9144968:A:C	49	89.8	0.97	0.4626
4:9144969:A:G	49	89.8	0.97	0.4628
4:9144979:C:T	49	87.8	0.97	0.463
4:9144990:A:C	49	83.7	0.97	0.4628
4:9144994:G:A	49	83.7	0.97	0.4624
4:9145029:A:T	48	97.9	0.98	0.07934
4:9145138:A:G	50	88	0.97	0.4635
4:9145149:C:T	50	94	0.95	0.114
4:9145176:C:T	50	100	1	0.01362
4:9145191:A:G	50	96	0.99	0.1238
4:9145333:T:G	49	89.8	0.98	0.2712
4:9145394:G:A	50	100	1	0.01362
4:9145468:T:C	50	98	1	0.1055
4:9145591:C:T	50	98	0.98	0.1245
4:9145682:G:A	50	100	0.99	0.01507
4:9145832:A:G	49	100	0.96	0.04067
4:9146136:C:T	50	98	0.93	0.1147
4:9146601:T:C	50	92	0.98	0.2714
4:9146697:C:T	50	100	0.97	0.03722
4:9146718:G:A	49	98	1	0.1057
4:9146778:C:T	50	98	0.97	0.01888
4:9147146:A:G	50	96	0.98	0.4818
4:9147266:A:G	50	96	0.97	0.4586
4:9147300:C:T	50	100	1	0.1048
4:9147518:T:C	49	98	0.96	0.07625
4:9147547:G:A	50	100	0.96	0.01289
4:9148029:G:T	50	100	0.97	0.04031
4:9148033:C:A	50	100	0.81	0.03413
4:9148119:G:T	49	98	1	0.01253
4:9148136:C:A	50	98	0.91	0.0285
4:9148186:G:A	50	98	0.91	0.02578
4:9148192:T:C	50	96	0.99	0.1049
4:9148259:C:T	50	98	1	0.1049
4:9148367:G:A	50	100	0.97	0.03994
4:9148406:T:G	50	100	0.95	0.03994
4:9148478:C:T	50	98	0.97	0.08315
4:9148493:G:A	50	100	0.76	0.02814
4:9148600:C:T	50	98	0.96	0.02796
4:9148776:C:T	50	100	0.75	0.01017
4:9149194:T:A	50	98	0.95	0.4873
4:9149195:C:A	50	98	0.94	0.4886
4:9149220:T:G	50	100	0.96	0.04139
4:9149535:C:T	50	86	0.97	0.1273
4:9149744:A:G	50	100	0.97	0.1216
4:9150022:G:A	50	100	0.97	0.1198
4:9150177:C:A	50	100	0.86	0.02596
4:9150229:A:G	50	98	0.97	0.4915
4:9150318:T:C	50	94	0.96	0.4147
4:9150320:T:C	50	92	0.96	0.4147
4:9150374:C:T	50	100	0.86	0.02578
4:9150461:C:A	50	98	0.93	0.0423
4:9150530:G:A	50	98	0.97	0.1436
4:9150621:A:G	50	100	1	0.1193
4:9150690:C:A	50	98	0.91	0.0285
4:9150884:A:G	50	100	1	0.1193
4:9150890:T:C	50	100	0.99	0.1193
4:9151109:T:C	50	98	0.98	0.1443
4:9151311:T:C	50	98	0.99	0.1362
4:9151732:T:A	49	98	0.98	0.4942
4:9151795:T:C	50	96	0.99	0.1362
4:9152339:C:A	50	98	0.99	0.01398
4:9152388:G:A	49	100	1	0.02288
4:9152459:C:T	49	100	0.89	0.01979
4:9152460:G:T	49	100	0.99	0.01344
4:9152684:C:A	50	100	0.86	0.02633
4:9152700:C:T	50	100	1	0.1249
4:9152722:A:G	50	100	1	0.1251
4:9152809:T:C	50	100	1	0.1191
4:9152822:T:G	50	98	0.91	0.01652
4:9152830:C:T	49	98	0.81	0.0216
4:9152843:G:T	50	100	0.98	0.1193
4:9152914:C:A	49	100	0.96	0.08515
4:9152958:C:A	49	100	1	0.1189
4:9153062:G:A	50	100	0.94	0.0561
4:9153136:T:G	50	96	0.95	0.03359
4:9153159:C:A	50	96	0.99	0.01452
4:9153264:T:C	50	98	0.96	0.08551
4:9153301:G:C	50	98	0.85	0.02651
4:9153479:G:T	50	96	0.88	0.0325
4:9153569:C:T	50	98	0.91	0.01652
4:9153846:T:G	50	98	0.94	0.1674
4:9154014:T:G	50	100	0.91	0.02923
4:9154527:C:T	50	100	1	0.1191
4:9154618:G:T	50	94	0.96	0.2133
4:9154700:T:G	50	100	0.99	0.1198
4:9154772:A:C	50	98	0.99	0.1196
4:9154795:C:A	50	98	0.96	0.08515
4:9154975:G:A	50	100	0.89	0.02796
4:9155105:G:C	50	100	0.9	0.0167
4:9155167:T:A	50	100	0.97	0.1596
4:9155363:G:A	50	100	0.98	0.01416
4:9155437:C:T	50	96	0.96	0.08406
4:9155610:A:C	50	98	1	0.01416
4:9155662:A:T	50	100	0.98	0.1249
4:9155672:G:C	50	94	0.93	0.2843
4:9155750:G:C	50	98	0.95	0.03631
4:9155801:T:C	50	98	0.98	0.1249
4:9155859:A:G	50	98	0.97	0.01634
4:9155897:T:G	50	100	0.98	0.1249
4:9155946:C:A	50	98	0.89	0.02106
4:9155947:C:G	50	98	0.87	0.02106
4:9155955:T:A	50	98	0.93	0.2266
4:9155991:G:A	50	98	0.92	0.01416
4:9156016:C:T	50	96	0.95	0.08388
4:9156066:C:A	50	98	0.94	0.02869
4:9156116:C:T	50	98	0.97	0.03068
4:9156161:C:A	50	98	0.93	0.4849
4:9156239:C:A	50	98	0.87	0.03086
4:9156241:C:T	50	100	0.81	0.01017
4:9156246:C:A	50	88	0.79	0.01924
4:9156350:C:G	50	82	0.9	0.4935
4:9214764:T:C	50	96	0.9	0.03577
4:9214852:C:G	50	100	0.65	0.02033
4:9248020:A:C	50	96	0.71	0.02614
4:9248036:A:G	50	94	0.75	0.0345
4:9248240:G:T	49	91.8	0.85	0.05174
4:9248291:T:A	50	94	0.84	0.01779
4:9248525:T:A	50	98	0.72	0.01344
4:9248642:T:C	50	96	0.77	0.01779
4:9368860:T:G	50	98	0.83	0.0118
4:9368877:A:G	50	88	0.82	0.05628
4:9369088:A:C	50	94	0.88	0.07698
4:9369171:C:T	50	92	0.92	0.3684
4:9369182:C:T	50	86	0.92	0.4867
4:9369191:G:T	50	100	0.79	0.04049
4:9369222:C:G	50	94	0.96	0.116
4:9369236:G:C	50	94	0.93	0.3624
4:9369370:A:T	50	98	0.79	0.01707
4:9369390:C:T	50	94	0.94	0.3526
4:9369498:G:A	50	96	0.96	0.4891
4:9369529:G:C	50	94	0.96	0.3508
4:9369548:G:T	50	98	0.95	0.1294
4:9369596:G:A	50	98	0.9	0.02723
4:9369650:C:T	50	98	0.97	0.1302
4:9369704:C:G	50	100	1	0.0285
4:9369729:T:C	50	94	0.98	0.3511
4:9370146:A:T	50	94	0.98	0.3493
4:9370218:T:G	50	100	0.95	0.01017
4:9370227:A:G	50	92	0.98	0.4686
4:9370246:A:G	50	94	0.98	0.3482
4:9370252:T:G	50	100	1	0.02869
4:9370281:T:A	50	100	0.95	0.0354
4:9370398:G:A	50	94	0.99	0.3469
4:9370449:C:T	50	100	0.88	0.05646
4:9370546:T:C	50	100	0.98	0.0138
4:9370577:T:C	50	98	1	0.118
4:9370608:A:C	50	94	1	0.3484
4:9370739:G:A	50	94	1	0.3315
4:9370859:A:T	50	96	1	0.3482
4:9370914:A:G	50	98	1	0.1182
4:9371031:C:G	50	96	1	0.3479
4:9371085:C:T	50	100	0.98	0.2569
4:9371240:A:T	50	98	1	0.4679
4:9371392:T:A	49	98	1	0.348
4:9371404:G:C	49	98	0.99	0.3484
4:9371513:C:T	50	100	0.98	0.0138
4:9371591:C:T	50	98	0.96	0.08588
4:9371684:A:T	50	100	0.71	0.01616
4:9371781:C:T	50	98	1	0.348
4:9371834:A:C	50	98	0.86	0.04739
4:9371906:T:G	50	98	0.99	0.4679
4:9371986:G:A	50	100	0.93	0.0118
4:9371993:T:C	50	96	0.97	0.08388
4:9372034:C:T	50	100	0.96	0.09187
4:9372324:C:G	50	100	0.78	0.02415
4:9372343:G:T	50	98	0.98	0.07988
4:9372380:C:T	50	98	1	0.3477
4:9372386:G:A	50	98	0.99	0.3313
4:9372406:G:A	50	98	0.99	0.3477
4:9372679:T:C	50	100	0.97	0.08951
4:9372769:T:C	50	98	0.99	0.08442
4:9372988:A:G	50	98	0.99	0.3479
4:9373000:T:G	50	98	0.99	0.3466
4:9373030:T:C	50	100	0.99	0.4887
4:9373046:G:T	50	98	0.99	0.3477
4:9373260:A:G	50	98	1	0.3477
4:9373333:G:A	50	100	1	0.1178
4:9373365:T:C	50	100	0.98	0.03322
4:9373386:C:T	50	100	0.98	0.02687
4:9373536:G:A	50	98	1	0.3482
4:9373595:G:A	50	98	1	0.3482
4:9373670:C:G	50	100	0.99	0.01362
4:9373690:C:T	50	98	1	0.124
4:9373787:A:C	50	98	1	0.3593
4:9373862:A:G	50	98	0.96	0.0797
4:9374058:G:A	50	98	1	0.3488
4:9374258:T:C	50	100	1	0.1178
4:9374280:C:A	50	98	0.98	0.1554
4:9374410:C:T	50	98	0.99	0.08152
4:9374411:G:C	49	100	1	0.1289
4:9374438:G:A	50	98	1	0.3486
4:9374630:T:G	50	98	1	0.3502
4:9374645:T:G	50	100	0.98	0.1269
4:9374811:A:G	50	96	1	0.346
4:9374814:G:A	50	98	0.99	0.05428
4:9374840:T:C	50	98	1	0.1178
4:9374898:T:C	50	100	0.84	0.0138
4:9375388:G:T	50	100	1	0.4588
4:9375493:C:T	50	100	0.97	0.07716
4:9375494:A:G	50	98	1	0.118
4:9375495:A:G	50	96	1	0.4695
4:9375753:A:T	50	100	0.99	0.01362
4:9375754:C:G	50	100	1	0.4916
4:9375799:T:C	50	100	1	0.1293
4:9376101:C:G	50	100	1	0.01452
4:9376553:C:T	50	98	0.97	0.03667
4:9376620:G:C	50	100	1	0.01126
4:9376665:G:T	50	100	1	0.01126
4:9377037:T:C	50	100	1	0.01126
4:9377307:C:G	50	100	1	0.4779
4:9377728:C:T	50	100	0.95	0.01362
4:9377774:A:G	50	100	1	0.02923
4:9377866:T:G	50	100	1	0.4588
4:9378181:C:T	50	96	0.96	0.03813
4:9378321:C:A	50	98	0.95	0.03359
4:9378338:T:G	50	100	0.98	0.04103
4:9378424:T:C	50	100	0.98	0.01035
4:9378505:T:C	50	100	1	0.118
4:9378508:C:A	50	100	0.98	0.01035
4:9378531:A:G	50	100	1	0.02778
4:9378896:C:T	50	100	0.99	0.4779
4:9378961:G:T	50	100	0.99	0.01362
4:9379095:C:T	50	100	1	0.02778
4:9379201:C:G	50	100	1	0.01452
4:9379368:A:G	50	100	1	0.02778
4:9379384:A:T	50	100	1	0.02778
4:9379419:C:T	50	98	0.97	0.1178
4:9379465:G:A	50	98	1	0.3611
4:9379470:T:C	50	100	1	0.01144
4:9379507:G:A	50	100	1	0.01416
4:9379608:G:A	50	100	1	0.01144
4:9379737:G:A	50	100	1	0.02887
4:9379857:T:A	50	98	0.99	0.05047
4:9379867:C:A	50	100	1	0.01144
4:9380018:C:A	50	100	0.9	0.01144
4:9380052:A:G	50	100	1	0.02778
4:9380092:T:C	50	98	1	0.2573
4:9380165:G:T	50	98	1	0.2564
4:9380209:G:A	50	100	1	0.478
4:9380225:C:T	50	100	0.99	0.0138
4:9380303:G:T	50	100	1	0.1178
4:9380397:C:G	50	100	0.99	0.1291
4:9380486:C:T	50	100	1	0.0276
4:9380519:A:G	50	100	1	0.1178
4:9380536:G:T	50	100	1	0.0276
4:9380542:C:T	50	98	0.87	0.07807
4:9380623:C:A	50	98	1	0.02869
4:9380625:C:A	46	89.1	0.95	0.2905
4:9380626:A:C	46	95.7	0.91	0.02397
4:9380928:G:T	50	100	1	0.0276
4:9380959:C:T	50	100	0.89	0.0118
4:9381004:G:A	50	98	1	0.331
4:9381017:G:T	50	98	0.98	0.03177
4:9381078:G:A	50	100	1	0.0276
4:9381200:A:G	50	100	1	0.0276
4:9381218:T:C	50	100	1	0.118
4:9381285:C:T	50	100	1	0.01362
4:9381367:G:C	50	100	1	0.0276
4:9381435:C:T	50	100	1	0.0276
4:9381614:A:G	50	100	1	0.0276
4:9381859:T:G	50	100	1	0.02778
4:9381862:C:G	50	100	0.9	0.0118
4:9381991:T:G	50	100	1	0.118
4:9382268:G:A	50	100	1	0.01107
4:9382493:C:T	50	96	0.98	0.2807
4:9382582:A:G	50	100	1	0.01107
4:9382637:A:G	49	100	1	0.1178
4:9382766:G:A	50	100	1	0.02596
4:9382771:T:A	50	98	1	0.4789
4:9383022:G:A	50	100	1	0.01107
4:9383030:T:A	50	100	1	0.02741
4:9383044:G:A	50	100	1	0.02741
4:9383120:C:G	50	100	1	0.3506
4:9383241:C:T	50	100	1	0.02741
4:9383242:A:T	50	100	1	0.01107
4:9383469:A:G	50	100	0.99	0.1304
4:9383473:C:T	50	100	1	0.1176
4:9383597:C:T	50	100	1	0.02741
4:9383713:T:C	50	100	1	0.01398
4:9383758:G:A	50	100	0.98	0.03341
4:9383799:T:G	50	100	1	0.02741
4:9383810:A:G	50	100	0.95	0.1314
4:9383933:C:T	50	98	1	0.3342
4:9383997:C:T	50	100	0.89	0.01362
4:9384021:C:A	50	100	1	0.02741
4:9384113:A:G	50	98	0.96	0.05755
4:9384129:G:T	50	100	1	0.4985
4:9384136:C:T	50	100	1	0.0276
4:9384154:A:T	50	100	0.86	0.01325
4:9384190:A:G	50	98	1	0.3747
4:9384287:G:A	50	100	0.98	0.02342
4:9384569:C:A	50	100	0.97	0.09041
4:9384615:T:G	50	100	0.95	0.01017
4:9384862:T:C	50	100	1	0.01652
4:9385045:G:C	50	100	1	0.3744
4:9385227:G:T	50	100	1	0.01652
4:9385429:C:T	50	100	1	0.1175
4:9385478:A:G	50	100	1	0.1175
4:9385557:T:A	50	100	0.98	0.1178
4:9385897:C:T	50	100	0.96	0.0276
4:9386266:C:T	49	100	1	0.01652
4:9386308:T:C	49	87.8	0.99	0.3744
4:9386313:G:A	46	84.8	0.99	0.4913
4:9386362:C:T	40	87.5	1	0.1175
4:9386479:G:T	47	91.5	0.98	0.05701
4:9386597:A:G	49	100	1	0.1175
4:9386632:A:G	50	100	1	0.02905
4:9386642:C:T	50	100	1	0.0138
4:9386697:A:G	50	98	0.98	0.2476
4:9387162:A:G	50	100	1	0.1173
4:9387319:T:A	50	98	0.98	0.05719
4:9387328:G:A	50	100	0.94	0.02923
4:9387616:T:G	50	100	0.99	0.2977
4:9387739:A:G	50	98	0.99	0.4775
4:9387785:C:T	50	100	1	0.01652
4:9388075:T:C	50	98	0.99	0.3575
4:9388127:C:T	50	98	0.99	0.3742
4:9388307:G:A	50	100	1	0.01216
4:9388316:G:A	50	100	1	0.4913
4:9388375:C:T	50	100	0.98	0.13
4:9388438:G:A	50	100	0.93	0.03468
4:9388540:T:A	50	100	0.76	0.02233
4:9388553:C:A	50	98	1	0.05192
4:9388681:A:G	50	100	0.85	0.03395
4:9388795:A:G	50	100	1	0.1175
4:9388867:A:G	50	100	1	0.01616
4:9388934:A:G	50	100	1	0.1175
4:9388982:A:T	50	98	0.96	0.09132
4:9389034:C:A	50	96	1	0.3375
4:9389154:C:A	50	100	0.99	0.01416
4:9389373:A:C	50	100	1	0.01634
4:9389717:C:G	50	100	1	0.01616
4:9389753:G:A	50	98	1	0.01362
4:9389764:A:C	50	100	0.99	0.05719
4:9389780:C:A	50	100	0.97	0.02524
4:9389976:G:A	49	100	0.97	0.02741
4:9390047:A:T	50	98	1	0.4904
4:9390097:G:A	50	98	0.92	0.03232
4:9390120:A:T	50	100	0.8	0.01634
4:9390342:T:C	50	98	1	0.3571
4:9390453:T:A	50	100	0.84	0.01707
4:9390554:G:T	50	98	1	0.3573
4:9390602:C:T	50	98	1	0.3731
4:9390605:G:A	50	98	0.87	0.08043
4:9390903:T:A	50	100	1	0.01616
4:9391093:G:A	50	98	0.99	0.3695
4:9391229:C:G	50	98	1	0.1167
4:9391374:C:A	50	98	1	0.4966
4:9391408:T:C	50	100	1	0.1166
4:9391513:G:T	50	100	1	0.13
4:9391970:C:T	50	100	0.98	0.05447
4:9392172:G:A	50	98	1	0.01598
4:9392576:G:A	50	100	1	0.4909
4:9392591:G:A	50	96	1	0.3569
4:9392637:C:A	50	100	0.78	0.01452
4:9392680:G:T	50	98	0.94	0.01561
4:9393150:T:A	50	100	0.93	0.02524
4:9393303:T:G	50	98	1	0.01616
4:9393453:T:C	50	100	1	0.07843
4:9393485:C:T	50	100	1	0.4946
4:9393535:A:T	50	100	0.99	0.1156
4:9393586:T:C	50	100	0.99	0.1156
4:9393645:C:T	50	100	1	0.0187
4:9393726:A:C	50	100	0.98	0.1158
4:9394129:A:T	50	94	0.99	0.4624
4:9394130:T:G	50	94	0.76	0.01216
4:9394138:G:T	50	98	0.96	0.07789
4:9394176:C:A	50	100	0.95	0.02106
4:9394182:C:A	50	100	1	0.01398
4:9394541:T:G	50	100	1	0.1155
4:9394768:G:T	50	100	0.93	0.02106
4:9394878:G:T	50	98	1	0.02651
4:9394920:C:T	50	100	1	0.4414
4:9395035:C:T	50	100	1	0.01434
4:9395053:T:A	50	100	0.99	0.02905
4:9395149:C:T	50	100	1	0.01416
4:9395301:A:G	50	98	1	0.4897
4:9395632:G:A	50	98	1	0.03522
4:9395648:C:T	50	100	1	0.486
4:9395759:A:G	50	100	0.84	0.01053
4:9395791:T:C	50	98	1	0.09441
4:9395932:G:A	50	100	1	0.1331
4:9396023:T:C	50	100	0.98	0.09041
4:9396086:C:T	37	100	1	0.01489
4:9396103:T:A	41	92.7	0.91	0.07444
4:9396249:C:T	50	98	0.87	0.01634
4:9396250:G:A	49	93.9	1	0.3404
4:9396273:T:A	49	93.9	1	0.3442
4:9396292:C:T	50	100	1	0.01126
4:9396297:C:A	50	98	0.99	0.1327
4:9396310:G:A	50	100	1	0.01126
4:9396396:G:A	50	100	1	0.02633
4:9396493:T:C	50	100	1	0.116
4:9396694:A:G	50	100	0.99	0.1325
4:9396728:A:G	50	100	1	0.02614
4:9396890:C:A	50	100	0.99	0.01652
4:9396905:A:G	50	98	1	0.1175
4:9396946:A:G	50	100	1	0.1158
4:9396951:A:G	50	98	1	0.3698
4:9397012:C:A	50	100	1	0.02614
4:9397066:T:C	50	98	1	0.36870000000000003
4:9397067:G:T	50	96	1	0.3428
4:9397080:G:A	50	100	0.92	0.02469
4:9397086:T:C	50	100	0.74	0.03286
4:9397218:A:T	50	100	0.99	0.08007
4:9397307:A:G	50	98	0.93	0.02633
4:9397333:G:A	50	100	0.85	0.01253
4:9397361:G:A	50	98	0.95	0.03068
4:9397364:G:A	50	100	0.8	0.04012
4:9397410:G:A	50	100	0.98	0.08951
4:9397522:T:C	50	100	1	0.1155
4:9397755:T:C	50	98	0.94	0.03086
4:9398015:G:T	50	92	0.97	0.2847
4:9398098:G:C	50	100	0.92	0.01561
4:9398137:A:T	50	100	1	0.02596
4:9398423:C:T	50	100	1	0.1155
4:9398530:T:C	50	100	0.66	0.0256
4:9398695:T:C	50	100	1	0.02741
4:9398806:G:A	50	98	1	0.3288
4:9398833:G:C	50	100	0.99	0.01362
4:9399204:A:G	50	100	0.73	0.02524
4:9399242:T:C	50	100	1	0.01525
4:9399355:A:G	50	100	1	0.02633
4:9399752:T:A	50	100	0.99	0.4615
4:9399899:C:G	50	100	1	0.01452
4:9399949:C:A	50	100	1	0.02651
4:9399995:C:T	50	100	0.98	0.01924
4:9400049:A:C	50	98	0.99	0.2692
4:9400294:G:A	50	96	0.98	0.2001
4:9400669:G:A	50	100	1	0.3344
4:9400772:C:T	50	100	1	0.02633
4:9400923:C:T	50	96	0.86	0.07553
4:9400953:T:C	50	100	0.98	0.08769
4:9400984:C:A	50	100	0.99	0.297
4:9401017:T:A	50	100	1	0.02633
4:9401062:T:C	50	98	1	0.02269
4:9401090:A:G	50	100	0.97	0.09168
4:9401223:G:C	50	98	0.99	0.3333
4:9401240:T:C	50	100	1	0.02614
4:9401383:T:C	50	100	0.99	0.2584
4:9401531:A:G	50	98	1	0.4611
4:9401836:T:C	50	100	0.99	0.3744
4:9401896:C:A	50	100	0.98	0.07879
4:9402060:C:T	50	100	1	0.3353
4:9402167:C:A	50	96	0.95	0.02633
4:9402276:T:C	50	100	0.99	0.441
4:9402509:A:C	50	100	0.96	0.0492
4:9402549:C:T	50	100	1	0.3351
4:9402624:T:G	50	98	0.97	0.03849
4:9402780:T:G	50	100	1	0.02614
4:9402783:A:G	50	98	0.99	0.1156
4:9403086:A:G	50	100	0.98	0.3602
4:9403208:A:G	50	100	1	0.02614
4:9403274:C:A	50	76	0.7	0.07771
4:9403333:G:A	50	96	0.81	0.05356
4:9403347:A:G	50	96	0.96	0.03413
4:9403367:A:G	50	100	1	0.02596
4:9403595:T:G	50	100	0.98	0.01434
4:9403797:G:A	50	96	0.97	0.4096
4:9403805:G:T	50	100	0.75	0.02342
4:9403812:T:G	50	98	0.94	0.07861
4:9403815:C:G	50	100	0.96	0.1349
4:9403882:G:T	50	100	0.97	0.05192
4:9403898:A:C	50	100	0.99	0.03486
4:9403906:T:C	50	100	1	0.02614
4:9404218:T:C	50	96	0.96	0.4267
4:9404314:A:G	50	100	1	0.02796
4:9404392:T:C	50	98	0.98	0.4882
4:9404457:C:T	50	98	0.88	0.07916
4:9404555:G:C	50	98	0.97	0.01779
4:9404618:T:C	50	96	0.98	0.3647
4:9404760:C:A	50	96	0.92	0.0354
4:9404765:C:G	50	100	0.94	0.02378
4:9404825:G:A	50	98	1	0.02433
4:9404849:C:T	50	100	1	0.02433
4:9404911:A:G	50	100	0.98	0.02705
4:9405118:T:C	50	98	1	0.1066
4:9405369:T:G	50	98	0.96	0.4835
4:9405515:C:T	50	100	0.98	0.1333
4:9405725:C:T	50	100	1	0.063
4:9405878:A:T	50	100	1	0.01543
4:9405909:G:A	50	100	1	0.04521
4:9405933:A:G	50	100	1	0.1073
4:9406317:A:G	50	100	0.98	0.01307
4:9406345:C:T	50	100	1	0.06373
4:9406410:C:T	50	100	0.99	0.01652
4:9406432:C:A	50	100	0.83	0.05065
4:9406666:G:A	50	100	0.99	0.061
4:9406980:C:T	50	100	0.98	0.04539
4:9407068:T:C	50	96	0.98	0.1068
4:9407538:G:A	50	100	0.97	0.1048
4:9407584:T:C	50	100	0.99	0.01198
4:9407780:G:A	50	100	0.96	0.06064
4:9407784:A:C	50	100	0.98	0.0443
4:9407910:A:T	50	98	0.98	0.03304
4:9407981:T:C	50	100	0.96	0.04811
4:9408070:A:C	50	98	0.99	0.01198
4:9408150:A:C	50	100	1	0.01561
4:9408159:C:T	50	100	1	0.01561
4:9408234:A:G	50	98	0.79	0.02723
4:9408281:C:A	50	98	0.95	0.02723
4:9408309:A:T	50	100	0.93	0.02596
4:9408392:G:A	50	100	0.97	0.01598
4:9408404:C:G	50	100	1	0.01616
4:9408411:G:A	50	100	0.98	0.05265
4:9408416:G:A	50	96	0.97	0.2574
4:9408457:C:T	50	100	0.96	0.124
4:9408670:G:A	50	98	0.98	0.09005
4:9408696:G:A	50	96	0.97	0.03794
4:9408748:G:A	50	98	0.98	0.1251
4:9408774:T:C	50	100	0.98	0.1258
4:9408813:T:C	50	100	0.98	0.1255
4:9408816:C:T	50	100	1	0.01489
4:9409057:C:T	50	100	0.98	0.1271
4:9409064:T:G	50	100	0.98	0.1271
4:9409162:G:T	50	98	0.99	0.1273
4:9409168:G:A	49	100	0.76	0.01598
4:9409189:A:C	50	100	1	0.03649
4:9409270:C:T	50	100	0.97	0.02959
4:9409319:T:C	50	96	0.98	0.1238
4:9409346:T:C	50	96	0.98	0.1225
4:9409445:G:A	50	96	0.94	0.1204
4:9409451:T:C	50	98	0.97	0.1331
4:9409479:G:A	50	100	0.96	0.02052
4:9409502:G:A	50	98	0.99	0.1235
4:9409531:G:A	50	98	0.97	0.1245
4:9409615:G:C	50	98	0.99	0.1253
4:9409621:A:G	48	100	0.98	0.04866
4:9409660:G:A	48	100	1	0.01743
4:9409675:C:A	50	98	0.99	0.1244
4:9409717:A:G	50	98	0.99	0.1251
4:9409864:C:T	50	98	1	0.1037
4:9409896:G:A	50	100	1	0.01779
4:9409911:C:T	50	100	1	0.04902
4:9409931:C:A	50	98	0.99	0.1088
4:9410019:A:G	50	100	1	0.02215
4:9410033:A:C	50	98	1	0.1258
4:9410068:G:A	50	100	1	0.04975
4:9410105:T:C	50	96	0.99	0.2544
4:9410120:T:G	50	98	0.99	0.1256
4:9410259:G:A	50	100	1	0.11
4:9410295:G:T	50	100	1	0.1285
4:9410475:G:T	50	100	1	0.01761
4:9410568:T:A	50	100	1	0.1107
4:9410729:G:A	50	100	0.96	0.04394
4:9410762:A:T	50	100	1	0.02415
4:9410824:T:A	50	100	1	0.1275
4:9410993:T:C	50	100	0.99	0.1273
4:9411122:G:A	50	100	1	0.05501
4:9411178:T:A	50	100	1	0.1276
4:9411207:T:C	50	98	1	0.05828
4:9411279:G:A	50	100	1	0.0138
4:9411331:A:T	50	100	1	0.05428
4:9411379:T:C	50	98	0.97	0.368
4:9411389:C:T	50	94	0.96	0.1293
4:9411513:G:A	50	100	0.84	0.01761
4:9411573:T:C	50	100	0.99	0.01307
4:9411633:A:G	50	98	0.99	0.1278
4:9411688:G:T	50	100	0.99	0.1331
4:9411775:G:A	50	98	0.98	0.4693
4:9411794:C:T	50	98	0.94	0.07698
4:9411816:G:T	50	100	1	0.02433
4:9411851:G:C	50	96	0.98	0.08733
4:9411853:A:G	50	100	0.99	0.1284
4:9411859:C:A	50	98	0.65	0.01362
4:9412079:T:G	50	100	0.99	0.1287
4:9412121:A:C	50	98	0.99	0.1285
4:9412526:A:C	50	100	1	0.01598
4:9412534:T:G	50	100	1	0.05374
4:9412593:T:C	50	98	0.97	0.1267
4:9412606:C:T	50	94	0.98	0.1009
4:9412668:C:T	50	98	0.99	0.1269
4:9412721:C:G	50	100	1	0.05374
4:9412756:G:C	50	100	0.99	0.1269
4:9412819:T:G	50	100	0.99	0.1271
4:9412886:T:A	50	96	0.98	0.0581
4:9412931:C:T	50	94	0.98	0.161
4:9412972:T:G	50	100	0.97	0.1262
4:9412997:A:G	50	100	0.97	0.1262
4:9413006:T:C	50	100	0.98	0.1262
4:9413021:C:A	50	100	0.98	0.1264
4:9413087:G:A	50	100	0.95	0.02977
4:9413160:T:G	50	100	0.92	0.02433
4:9413169:C:A	50	100	1	0.01761
4:9413225:G:A	50	100	0.97	0.1269
4:9413229:A:G	50	98	1	0.05301
4:9413280:G:A	50	98	0.92	0.1324
4:9413282:A:T	50	98	0.96	0.2867
4:9413296:G:A	50	96	0.96	0.2751
4:9413333:A:T	50	100	1	0.01761
4:9413373:G:C	50	98	0.98	0.126
4:9413374:G:A	50	100	1	0.02378
4:9413441:T:A	50	100	0.97	0.1088
4:9413461:G:C	50	100	0.94	0.02015
4:9413485:C:A	50	100	0.98	0.01307
4:9413513:C:A	50	98	1	0.0138
4:9413544:A:G	50	100	0.97	0.1256
4:9413591:T:C	50	100	0.97	0.1088
4:9413601:T:A	50	100	0.97	0.1256
4:9413713:T:G	50	100	0.97	0.1258
4:9413897:C:T	50	100	0.96	0.1255
4:9413900:G:T	50	100	0.96	0.1253
4:9413907:G:A	50	100	0.86	0.01725
4:9413944:G:A	50	100	1	0.01362
4:9413975:G:A	50	98	0.96	0.1022
4:9413979:G:A	50	96	1	0.04811
4:9414104:C:T	50	100	0.97	0.1249
4:9414179:A:G	50	100	0.97	0.1253
4:9414214:T:A	50	98	1	0.05356
4:9414268:G:A	50	100	0.97	0.09713
4:9414276:A:G	50	98	0.94	0.2843
4:9414379:T:G	50	100	0.96	0.1249
4:9414387:T:G	50	100	0.96	0.1207
4:9414461:T:A	50	100	1	0.01362
4:9414525:C:T	50	100	0.93	0.02324
4:9414581:C:T	50	100	0.96	0.1436
4:9414585:G:A	50	100	0.95	0.1202
4:9414639:G:A	49	100	0.98	0.108
4:9414640:A:T	49	100	0.98	0.1253
4:9414696:C:T	50	100	0.89	0.01979
4:9414737:A:G	50	98	0.98	0.1255
4:9414750:G:T	50	100	1	0.01743
4:9414785:T:A	50	98	0.95	0.0532
4:9414790:C:T	49	95.9	0.98	0.1238
4:9414791:G:A	50	100	0.95	0.01053
4:9414794:C:T	50	98	1	0.02723
4:9414797:T:C	49	93.9	0.97	0.1552
4:9414896:A:T	50	96	0.97	0.1253
4:9414953:A:G	50	92	0.96	0.2845
4:9415117:T:C	50	100	1	0.01743
4:9415138:A:T	50	96	0.92	0.03413
4:9415249:G:A	50	98	0.92	0.03431
4:9415373:T:C	50	98	0.99	0.02342
4:9415409:C:T	50	98	1	0.05392
4:9415496:T:C	50	100	1	0.05374
4:9415511:G:T	50	100	1	0.01634
4:9415789:G:A	50	98	0.97	0.116
4:9415819:G:A	50	84	0.97	0.1245
4:9415829:G:A	50	84	0.97	0.1245
4:9415973:T:C	49	91.8	0.97	0.1242
4:9415994:G:T	49	93.9	0.98	0.1247
4:9416044:C:T	50	100	1	0.01725
4:9416069:T:G	50	100	1	0.01344
4:9416133:A:T	50	98	0.97	0.1251
4:9416181:T:C	50	100	1	0.01725
4:9416216:A:T	50	100	0.9	0.02378
4:9416341:G:A	50	100	0.98	0.1438
4:9416437:T:C	50	98	0.97	0.0915
4:9416484:T:G	50	100	0.98	0.1258
4:9416546:G:A	50	98	0.98	0.1258
4:9416561:C:G	50	98	0.98	0.126
4:9416710:A:T	50	94	0.95	0.2458
4:9416720:A:G	50	100	0.92	0.0305
4:9416743:A:G	50	100	1	0.01344
4:9416764:A:T	50	94	0.9	0.02687
4:9416820:T:G	50	100	1	0.01725
4:9416896:A:T	50	98	1	0.0532
4:9417037:T:C	49	98	0.99	0.1258
4:9417176:A:C	50	100	0.99	0.1253
4:9417218:A:G	50	100	0.99	0.1253
4:9417329:T:C	50	100	0.99	0.1253
4:9417387:G:A	50	100	0.96	0.03468
4:9417545:A:T	50	100	0.99	0.1251
4:9417546:A:G	50	100	0.99	0.1249
4:9417596:G:A	50	100	0.98	0.1324
4:9417600:A:G	50	100	0.99	0.1253
4:9417702:C:T	50	98	0.99	0.4668
4:9417724:T:G	50	100	0.99	0.1585
4:9417772:G:T	50	100	0.98	0.1209
4:9417916:A:G	50	100	0.92	0.03232
4:9417932:T:A	50	100	1	0.1251
4:9417957:T:C	50	98	1	0.04811
4:9417987:A:T	50	98	0.99	0.1249
4:9418003:A:T	50	100	0.99	0.1249
4:9418024:A:T	50	100	1	0.0138
4:9418032:T:C	50	100	0.99	0.1077
4:9418037:A:T	50	98	0.95	0.07625
4:9418118:A:C	50	98	0.98	0.1198
4:9418228:C:A	50	98	0.99	0.1249
4:9418229:T:C	50	98	0.99	0.1247
4:9418351:G:A	50	98	0.98	0.1245
4:9418388:T:C	50	98	0.99	0.10780000000000001
4:9418483:G:A	50	98	1	0.04829
4:9418507:T:C	50	100	1	0.01398
4:9418525:G:C	50	98	0.98	0.1216
4:9418602:A:C	50	98	0.98	0.1216
4:9418656:C:T	50	98	0.99	0.1271
4:9418818:T:C	50	100	0.98	0.1316
4:9419111:C:T	50	100	0.99	0.06754
4:9419248:T:G	50	100	0.98	0.4152
4:9419398:T:C	50	98	0.98	0.1269
4:9419399:G:A	50	100	0.94	0.01924
4:9419466:A:G	50	98	1	0.05374
4:9419710:A:T	50	98	0.99	0.08007
4:9419779:C:T	50	100	0.99	0.08297
4:9419953:C:T	50	100	0.96	0.07988
4:9419991:C:T	50	100	0.96	0.06227
4:9420004:C:A	50	100	0.96	0.0797
4:9420110:C:A	50	100	0.96	0.07898
4:9420115:C:T	50	100	0.96	0.07898
4:9420116:A:G	50	100	0.96	0.07898
4:9420177:G:T	50	100	0.96	0.07571
4:9420219:C:G	50	100	1	0.01398
4:9420233:T:C	50	100	0.95	0.01235
4:9420235:T:G	50	100	1	0.01797
4:9420438:C:A	50	100	0.91	0.02433
4:9420540:A:G	50	100	1	0.01398
4:9420582:G:A	50	100	0.98	0.1592
4:9420923:C:T	50	100	1	0.01398
4:9420955:G:A	50	100	1	0.02524
4:9421097:G:A	50	100	0.99	0.04012
4:9421112:A:G	50	100	0.94	0.02469
4:9421153:A:T	50	100	0.94	0.02469
4:9421160:A:G	50	100	0.98	0.02415
4:9421167:A:G	50	100	0.99	0.02469
4:9421220:G:A	50	100	1	0.02469
4:9421247:G:A	50	100	1	0.02378
4:9421435:G:C	50	100	1	0.02469
4:9421524:T:G	50	98	1	0.1146
4:9421568:A:G	50	100	1	0.02469
4:9421617:C:T	50	98	1	0.03322
4:9421658:T:C	50	100	1	0.02469
4:9421711:G:A	50	98	1	0.01398
4:9421773:C:T	50	100	1	0.02469
4:9421928:A:C	49	100	0.91	0.03123
4:9421934:A:C	49	93.9	1	0.04557
4:9421935:C:A	41	78	0.65	0.02905
4:9421974:G:A	49	100	1	0.02487
4:9422040:G:A	50	100	0.95	0.05047
4:9422067:A:T	50	100	1	0.02487
4:9422274:G:A	50	98	1	0.01071
4:9422319:C:T	50	100	1	0.01398
4:9422368:C:G	50	100	1	0.02487
4:9422437:T:C	50	100	1	0.02487
4:9422452:A:G	50	100	0.95	0.03014
4:9422504:C:T	50	100	1	0.02397
4:9422636:G:A	50	100	1	0.02524
4:9422674:C:T	50	100	1	0.02524
4:9422692:A:T	50	100	1	0.03086
4:9422748:T:A	50	100	0.99	0.1331
4:9422856:G:T	50	100	1	0.01362
4:9422891:C:T	50	100	0.96	0.02524
4:9422961:G:C	50	100	1	0.02542
4:9422967:T:A	50	100	0.94	0.03486
4:9423217:G:T	50	100	1	0.02542
4:9423390:A:T	50	100	1	0.02524
4:9423393:A:C	50	100	1	0.02524
4:9423479:T:C	50	100	1	0.02524
4:9423625:C:T	50	100	1	0.0216
4:9423819:T:C	50	100	1	0.02524
4:9423881:T:C	50	100	0.97	0.197
4:9423982:A:T	50	100	1	0.02505
4:9423986:T:A	50	100	0.99	0.03994
4:9424057:G:A	50	100	1	0.02524
4:9424125:C:T	50	100	0.93	0.02923
4:9424179:G:C	50	100	1	0.02487
4:9424204:A:G	50	100	1	0.03867
4:9424302:T:G	50	100	1	0.02487
4:9424344:A:G	50	100	1	0.02487
4:9424389:G:A	50	100	1	0.06954
4:9424394:G:C	50	100	1	0.02451
4:9424484:G:A	50	100	1	0.02542
4:9424538:T:C	50	98	0.99	0.1596
4:9424580:G:A	50	100	1	0.02542
4:9424604:C:T	50	96	1	0.09459
4:9424658:C:T	50	100	1	0.02542
4:9424682:G:C	50	100	0.99	0.02088
4:9424788:A:G	50	100	0.97	0.2124
4:9424923:T:A	50	100	1	0.02578
4:9424949:T:G	50	100	1	0.0138
4:9425041:A:G	50	100	1	0.01598
4:9425132:G:A	50	98	0.86	0.02651
4:9425248:T:G	50	98	1	0.03577
4:9425254:C:A	50	100	1	0.02524
4:9425394:G:A	50	100	1	0.01053
4:9425555:G:T	50	100	0.99	0.04321
4:9425608:G:A	50	98	0.98	0.07879
4:9425710:C:T	50	100	0.98	0.02814
4:9425722:G:A	50	100	1	0.02524
4:9425782:A:G	50	100	0.99	0.02505
4:9425791:T:C	50	100	1	0.02505
4:9425971:T:C	50	92	0.98	0.2925
4:9426007:G:A	50	100	1	0.01598
4:9426082:C:A	50	100	1	0.02524
4:9426126:T:A	50	100	1	0.02524
4:9426212:T:C	50	100	0.97	0.1598
4:9426247:T:G	50	100	1	0.02524
4:9426374:G:A	50	92	0.91	0.03268
4:9426639:T:C	50	100	1	0.02487
4:9426676:C:T	50	98	1	0.04085
4:9426677:A:G	50	100	1	0.02487
4:9426689:C:A	50	100	0.99	0.02397
4:9426827:G:A	50	100	1	0.02542
4:9426828:T:G	50	98	1	0.01035
4:9426856:A:G	50	100	1	0.01362
4:9426899:T:A	50	100	0.99	0.02505
4:9427009:C:T	50	100	1	0.02524
4:9427070:A:T	50	100	1	0.02487
4:9427133:C:T	50	98	0.96	0.02505
4:9427214:C:T	50	100	0.98	0.05465
4:9427421:A:G	50	100	0.98	0.02487
4:9427432:T:A	50	100	0.97	0.03776
4:9427440:A:G	50	100	0.91	0.02487
4:9427606:C:T	50	100	1	0.02505
4:9427609:T:C	50	100	1	0.02505
4:9427669:T:C	50	100	1	0.02524
4:9427773:T:C	50	98	1	0.1156
4:9427819:G:A	50	98	1	0.02633
4:9427872:T:C	50	100	0.92	0.02487
4:9427961:C:T	50	100	0.97	0.02451
4:9427984:C:T	50	98	1	0.01344
4:9428152:C:T	50	100	0.94	0.02342
4:9428163:C:T	50	100	1	0.02451
4:9428173:A:G	50	100	1	0.02451
4:9428340:A:G	50	100	0.94	0.06318
4:9428415:T:G	50	100	1	0.02433
4:9428430:C:T	50	100	1	0.02433
4:9428536:T:C	50	98	0.95	0.07643
4:9428543:A:G	50	98	0.97	0.4864
4:9428549:C:G	50	98	0.92	0.02288
4:9428763:C:A	50	100	0.98	0.07008
4:9428841:T:C	50	100	1	0.02451
4:9428882:A:G	50	92	0.85	0.08406
4:9428922:A:G	50	96	0.66	0.03068
4:9428928:C:G	50	98	0.77	0.01398
4:9429011:A:T	50	100	0.99	0.1291
4:9429031:C:A	50	100	0.97	0.148
4:9429044:G:A	50	98	0.96	0.02542
4:9429107:G:A	50	98	0.97	0.02487
4:9429113:A:C	50	100	1	0.02433
4:9429217:C:A	50	100	0.99	0.01089
4:9429247:A:G	50	100	1	0.01616
4:9429319:T:C	50	100	0.74	0.01325
4:9429390:C:G	50	100	1	0.02487
4:9429431:G:C	50	100	1	0.02487
4:9429515:G:A	50	100	1	0.02524
4:9429568:G:A	50	98	0.96	0.02633
4:9429570:C:G	50	94	0.98	0.282
4:9429614:G:A	50	100	1	0.02433
4:9429623:A:G	50	100	0.99	0.02433
4:9429666:T:C	50	100	0.95	0.02397
4:9429678:A:G	50	100	0.94	0.02415
4:9429714:C:T	50	100	0.95	0.061
4:9429715:A:G	50	94	0.98	0.281
4:9429746:T:G	50	100	1	0.02433
4:9429749:G:T	50	100	0.98	0.01235
4:9429840:T:G	50	100	1	0.02451
4:9429982:G:A	50	100	1	0.02469
4:9430077:T:A	50	100	0.96	0.2126
4:9430171:C:A	50	100	1	0.02397
4:9430240:G:T	50	100	0.92	0.02142
4:9430272:A:G	50	100	0.96	0.02505
4:9430352:T:C	50	98	0.88	0.06082
4:9430440:C:T	50	100	1	0.01035
4:9430472:C:T	50	100	0.96	0.02505
4:9430569:T:C	50	100	0.97	0.2338
4:9430646:C:T	50	98	1	0.01017
4:9430726:T:C	50	100	0.97	0.07952
4:9430770:A:T	50	100	0.96	0.02469
4:9430890:T:C	50	98	1	0.1207
4:9430993:C:G	50	94	0.73	0.01398
4:9431031:T:C	50	94	0.7	0.01761
4:9431134:C:A	50	98	0.96	0.2609
4:9431301:G:T	50	100	0.97	0.02469
4:9431345:C:T	50	100	0.97	0.02524
4:9431466:A:G	50	100	0.98	0.02469
4:9431544:T:C	50	100	0.97	0.01362
4:9431622:A:G	50	100	0.92	0.04666
4:9431695:T:C	50	100	0.99	0.02469
4:9431711:T:A	50	100	0.97	0.05447
4:9431757:A:G	50	100	0.97	0.07026
4:9431822:A:T	50	98	0.95	0.02614
4:9431924:A:G	50	100	1	0.02451
4:9431936:A:C	50	100	1	0.02451
4:9432083:T:C	50	100	1	0.02451
4:9432135:G:C	50	100	1	0.02451
4:9432198:C:T	50	100	1	0.01979
4:9432205:T:G	50	100	1	0.02433
4:9432210:T:A	50	100	1	0.02433
4:9432270:G:A	49	95.9	0.97	0.215
4:9432423:A:G	50	96	1	0.0768
4:9432483:A:G	50	100	1	0.02451
4:9432502:G:C	50	100	1	0.0236
4:9432574:T:C	50	100	1	0.02469
4:9432607:C:G	50	100	1	0.02469
4:9432773:C:T	50	100	0.89	0.02451
4:9432774:G:A	50	98	0.95	0.3684
4:9432835:A:T	50	100	0.95	0.02542
4:9432908:A:G	50	100	0.98	0.03068
4:9432948:G:C	50	100	0.88	0.01325
4:9433311:T:C	50	100	1	0.02524
4:9433449:C:T	50	100	0.85	0.02415
4:9433452:A:G	50	96	0.98	0.2861
4:9433790:C:T	50	100	1	0.02505
4:9433801:C:A	50	100	1	0.02505
4:9433820:C:T	50	100	1	0.02415
4:9433993:G:C	50	100	1	0.02578
4:9434019:C:T	50	100	0.98	0.1471
4:9434020:G:A	49	100	0.93	0.02669
4:9434026:T:C	50	100	1	0.02451
4:9434108:G:C	50	100	0.98	0.05338
4:9434229:T:A	50	100	1	0.02487
4:9434237:A:G	50	100	1	0.02487
4:9434460:C:T	50	100	0.95	0.02505
4:9434481:A:T	50	100	0.97	0.02487
4:9434555:C:T	50	100	0.95	0.02469
4:9434583:T:C	50	100	0.92	0.02469
4:9434589:G:A	50	100	1	0.02469
4:9434629:A:T	50	100	1	0.02469
4:9434727:T:C	50	100	1	0.02451
4:9434845:C:T	50	94	0.94	0.03304
4:9434846:A:G	50	100	0.87	0.02306
4:9434940:G:A	50	100	1	0.0236
4:9435084:A:T	50	100	1	0.02451
4:9435133:A:C	50	100	1	0.02469
4:9435146:T:C	50	94	0.92	0.03377
4:9435224:A:G	50	100	0.77	0.01398
4:9435276:A:G	50	100	1	0.02451
4:9435301:C:G	50	94	0.93	0.03849
4:9435349:C:T	50	100	1	0.02415
4:9435377:G:A	50	98	0.98	0.2126
4:9435390:G:T	50	100	0.87	0.0325
4:9435396:C:T	50	100	0.98	0.1596
4:9435403:C:T	50	100	0.99	0.02378
4:9435420:C:A	50	98	0.95	0.0158
4:9435442:T:C	50	100	1	0.02433
4:9435496:C:T	50	100	1	0.02451
4:9435515:G:T	50	100	1	0.02324
4:9435552:C:G	50	98	0.99	0.116
4:9435598:T:G	50	98	1	0.02378
4:9435616:T:A	50	100	1	0.02433
4:9435704:G:A	50	100	1	0.02397
4:9435714:A:T	50	100	1	0.02397
4:9435717:C:A	50	100	0.99	0.03922
4:9435796:G:A	50	100	1	0.02415
4:9435825:T:C	50	100	1	0.02415
4:9435883:A:G	50	92	0.98	0.2794
4:9436055:G:A	50	98	1	0.01017
4:9436086:C:A	50	100	1	0.02397
4:9436090:A:T	50	100	1	0.02397
4:9436131:G:A	50	100	0.96	0.02524
4:9436138:T:C	50	100	0.97	0.02378
4:9436140:A:T	50	98	0.94	0.02524
4:9436145:T:C	50	100	0.97	0.02397
4:9436163:T:C	50	100	1	0.02397
4:9436192:C:T	50	100	0.99	0.02415
4:9436232:T:C	50	96	0.99	0.03813
4:9436342:T:C	50	100	0.93	0.01725
4:9436347:G:A	50	100	1	0.02415
4:9436423:A:G	50	100	1	0.02378
4:9436441:G:C	50	100	0.96	0.02342
4:9436470:T:C	50	100	0.94	0.02741
4:9436474:C:T	50	100	0.97	0.0236
4:9436557:C:T	50	100	0.98	0.1472
4:9436558:G:A	50	100	0.98	0.02215
4:9436576:T:C	50	100	0.98	0.0236
4:9436597:G:A	50	100	0.98	0.02433
4:9436612:A:G	50	100	0.94	0.01943
4:9436622:C:T	50	100	0.97	0.0236
4:9436698:G:T	50	100	0.97	0.0236
4:9436699:A:G	50	98	0.96	0.07553
4:9436777:A:G	50	100	0.96	0.02378
4:9436817:A:G	50	98	0.98	0.2985
4:9436910:A:G	50	100	0.77	0.01688
4:9436968:G:C	50	100	0.94	0.02397
4:9437028:A:C	50	100	0.94	0.02397
4:9437057:G:A	50	100	0.94	0.02378
4:9437079:A:G	50	100	0.93	0.0236
4:9437174:C:T	50	96	0.98	0.2732
4:9437274:T:G	50	100	0.95	0.03776
4:9437292:A:G	50	100	0.95	0.03758
4:9437326:G:A	50	100	0.92	0.02378
4:9437531:T:C	50	100	0.96	0.03867
4:9438000:G:T	50	98	0.87	0.01834
4:9438035:T:C	50	100	0.98	0.3706
4:9438049:A:G	50	98	0.96	0.2151
4:9438268:T:C	50	100	0.92	0.02052
4:9438306:C:T	50	100	0.96	0.01362
4:9438308:T:G	50	98	0.9	0.02124
4:9438414:A:C	50	100	0.97	0.02741
4:9438421:T:A	50	98	0.95	0.02088
4:9438423:C:A	50	98	0.93	0.02179
4:9438516:G:A	50	98	0.93	0.02197
4:9438638:A:G	50	98	0.99	0.02033
4:9438640:G:A	50	100	0.99	0.01616
4:9438642:A:G	50	98	0.99	0.02015
4:9438644:A:G	50	98	0.99	0.02015
4:9438650:A:G	50	98	0.97	0.02033
4:9438654:A:G	50	98	0.91	0.02015
4:9438673:C:T	50	98	0.98	0.02179
4:9438747:A:C	50	98	0.94	0.0207
4:9438753:A:C	50	96	0.97	0.2834
4:9438796:A:G	50	96	0.98	0.2587
4:9438843:G:T	50	98	1	0.02233
4:9439045:T:A	50	98	0.93	0.02215
4:9439046:T:C	50	100	0.94	0.03776
4:9439103:A:T	50	100	0.97	0.02959
4:9439112:C:T	50	100	0.99	0.1988
4:9439149:C:T	50	100	1	0.01362
4:9439317:G:A	50	98	0.97	0.02887
4:9439323:T:C	50	100	1	0.01416
4:9439700:A:G	50	96	0.98	0.06863
4:9439729:T:C	50	100	1	0.01761
4:9439752:T:G	50	100	0.97	0.07462
4:9439791:T:A	50	100	1	0.02251
4:9439823:C:A	50	100	0.99	0.05229
4:9439825:G:T	50	100	0.97	0.02251
4:9439837:C:T	50	100	0.99	0.02251
4:9439838:G:A	50	98	0.98	0.0158
4:9439854:C:T	50	100	1	0.02269
4:9439925:T:C	50	100	1	0.01797
4:9439970:G:A	50	100	0.99	0.03976
4:9440091:T:C	50	100	0.98	0.04521
4:9440113:C:T	50	100	0.64	0.01961
4:9440179:T:C	50	100	1	0.02269
4:9440184:C:T	50	100	1	0.02269
4:9440197:G:A	50	100	1	0.02288
4:9440286:T:C	50	98	1	0.02251
4:9440318:T:C	50	98	1	0.02251
4:9440336:G:A	50	100	0.98	0.1968
4:9440347:C:G	50	98	1	0.02269
4:9440428:G:C	50	98	1	0.02269
4:9440437:T:C	50	98	0.99	0.4152
4:9440443:G:A	50	98	0.94	0.0216
4:9440583:G:T	50	98	1	0.02288
4:9440704:C:T	50	98	1	0.02306
4:9440724:G:A	50	98	1	0.02324
4:9440766:G:A	50	98	1	0.02324
4:9440827:C:T	50	98	1	0.02324
4:9440859:T:G	50	98	1	0.02324
4:9440999:A:G	50	98	1	0.02342
4:9441012:T:G	50	98	1	0.02342
4:9441022:G:A	50	98	0.99	0.01144
4:9441065:G:C	50	98	1	0.02397
4:9441096:A:G	50	98	0.99	0.1164
4:9441443:C:G	50	100	0.99	0.03885
4:9441445:A:G	50	100	1	0.01598
4:9441564:T:G	50	98	1	0.01489
4:9441586:A:G	50	100	0.99	0.03032
4:9441637:A:G	50	96	0.96	0.03649
4:9441687:G:A	50	100	1	0.01598
4:9441746:G:A	50	98	1	0.3101
4:9441824:A:G	50	98	0.96	0.05737
4:9442051:G:T	50	100	0.88	0.02015
4:9442105:T:A	50	100	0.98	0.01997
4:9442168:C:T	50	100	0.99	0.3682
4:9442232:T:A	50	100	0.98	0.01561
4:9442339:C:T	50	94	0.98	0.3932
4:9442344:G:T	50	98	1	0.01471
4:9442410:T:A	50	100	0.99	0.1674
4:9442475:C:T	50	96	0.94	0.0325
4:9442639:C:T	50	100	1	0.01489
4:9442672:C:A	50	98	0.96	0.09477
4:9442688:G:A	50	100	1	0.01489
4:9442833:A:G	50	100	0.98	0.03903
4:9442984:A:C	50	100	1	0.02542
4:9443233:C:G	50	98	0.96	0.01253
4:9443365:T:C	50	100	0.98	0.01253
4:9443477:C:T	50	100	0.99	0.1674
4:9443505:G:A	50	100	1	0.02433
4:9443549:G:A	50	98	0.99	0.1156
4:9443575:C:T	50	100	0.88	0.03286
4:9443642:G:T	50	96	0.97	0.01307
4:9443672:G:A	50	100	0.99	0.02524
4:9443765:C:T	50	100	1	0.04139
4:9443825:G:T	50	100	1	0.1407
4:9443847:C:T	50	100	1	0.0216
4:9443936:C:T	50	100	1	0.455
4:9444016:A:C	50	100	1	0.01035
4:9444066:A:G	50	98	0.99	0.1151
4:9444108:C:A	50	100	1	0.02451
4:9444147:C:G	50	98	0.99	0.1151
4:9444230:C:T	50	100	0.82	0.01053
4:9444339:A:G	50	100	1	0.01489
4:9444411:G:A	50	98	0.94	0.03159
4:9444481:G:T	50	100	0.98	0.02505
4:9444548:T:C	50	100	0.85	0.01797
4:9444686:C:T	50	96	0.98	0.03268
4:9444709:C:T	50	100	1	0.02397
4:9444861:G:T	50	100	0.97	0.02197
4:9444870:C:T	50	100	0.98	0.1447
4:9445020:C:T	50	100	0.98	0.02505
4:9445071:C:A	50	100	1	0.01616
4:9445117:G:A	50	100	1	0.02415
4:9445148:A:G	50	98	0.99	0.3152
4:9445509:C:T	50	100	1	0.3351
4:9445546:T:C	49	100	0.99	0.4286
4:9445609:T:A	50	98	0.91	0.02378
4:9445702:C:A	50	100	0.99	0.1656
4:9445812:C:T	50	100	0.97	0.02378
4:9445986:A:G	50	90	0.98	0.3684
4:9446076:G:A	50	100	0.99	0.4072
4:9446102:C:T	50	100	0.9	0.01598
4:9446313:G:T	50	98	0.99	0.3379
4:9446361:T:A	50	98	0.99	0.3306
4:9446383:T:C	50	98	1	0.04884
4:9446433:G:A	50	100	0.99	0.1667
4:9446527:C:T	50	100	0.99	0.1667
4:9446580:T:C	50	96	0.99	0.3155
4:9446600:C:T	50	96	1	0.01035
4:9446631:G:A	50	100	0.79	0.03304
4:9446743:G:A	50	100	1	0.01344
4:9446780:T:C	50	100	1	0.02433
4:9446792:T:G	50	100	0.98	0.1451
4:9446849:G:A	50	100	0.97	0.1449
4:9447014:C:T	50	98	0.99	0.1156
4:9447018:C:T	50	92	0.98	0.4125
4:9447076:G:A	50	98	0.99	0.1155
4:9447100:C:T	50	100	1	0.04158
4:9447107:G:A	50	98	0.96	0.01271
4:9447114:G:A	50	100	0.95	0.03867
4:9447205:T:C	50	100	0.95	0.01543
4:9447512:T:C	50	100	1	0.01489
4:9447526:A:C	50	96	0.98	0.03667
4:9447533:A:G	50	100	0.96	0.03958
4:9447602:G:A	50	100	1	0.02433
4:9447650:C:T	50	98	0.99	0.1153
4:9447703:C:A	50	100	0.95	0.03885
4:9447768:A:G	50	100	0.89	0.03304
4:9447870:T:G	50	100	0.87	0.02179
4:9447924:A:T	50	98	1	0.01307
4:9447974:A:G	50	100	1	0.01489
4:9447978:G:T	50	100	1	0.01489
4:9448109:A:G	50	100	0.95	0.04121
4:9448115:A:T	50	100	0.93	0.02415
4:9448129:A:C	50	100	1	0.01489
4:9448207:A:G	50	100	0.98	0.4283
4:9448287:T:C	50	100	0.97	0.3328
4:9448447:C:T	50	90	0.99	0.3929
4:9448521:G:T	50	100	0.92	0.02378
4:9448658:C:T	50	100	1	0.01489
4:9448877:C:T	50	100	1	0.01616
4:9449018:G:A	50	98	0.99	0.3611
4:9449142:C:T	50	100	0.92	0.01017
4:9449219:A:G	50	100	1	0.01362
4:9449425:C:T	50	98	0.98	0.3696
4:9449450:C:T	50	100	0.96	0.03885
4:9449484:A:T	50	100	0.96	0.1407
4:9449632:C:T	50	98	0.89	0.02233
4:9449636:G:A	50	96	0.92	0.0285
4:9449807:G:C	50	100	0.93	0.03831
4:9450107:A:C	50	98	0.97	0.0256
4:9450197:T:C	50	100	0.99	0.03014
4:9450496:C:A	50	100	0.93	0.03794
4:9450546:G:A	50	100	0.9	0.02324
4:9450890:A:G	50	96	0.99	0.3602
4:9450977:G:T	50	100	0.97	0.01362
4:9451008:A:G	50	98	0.98	0.1153
4:9451168:T:A	50	98	1	0.01489
4:9451172:T:C	50	96	0.99	0.3321
4:9451210:A:G	50	96	0.99	0.3537
4:9451306:T:A	50	96	0.98	0.03558
4:9451333:C:G	50	90	0.98	0.3856
4:9451447:G:A	50	96	0.98	0.0345
4:9451503:G:A	50	98	1	0.01507
4:9451726:G:A	50	96	0.97	0.4132
4:9451728:G:A	50	100	0.77	0.02342
4:9452109:G:C	50	100	0.84	0.0187
4:9453466:T:C	50	100	1	0.01471
4:9453504:C:T	50	100	0.97	0.01489
4:9481228:C:T	50	100	1	0.01452
4:9481246:G:A	50	98	0.96	0.1291
4:9481462:C:A	50	96	0.99	0.03086
4:9481508:T:C	50	94	0.95	0.2988
4:9481583:T:C	50	94	0.97	0.2328
4:9481625:T:C	50	100	0.8	0.0256
4:9481837:C:A	50	100	0.86	0.01271
4:9490294:G:A	50	100	0.98	0.01688
4:9490309:C:T	50	100	0.99	0.01688
4:9490362:T:A	50	88	0.83	0.05265
4:9490364:C:A	50	98	0.85	0.01198
4:9490428:C:G	50	100	0.9	0.0216
4:9490441:G:C	50	98	1	0.0138
4:9490475:T:C	50	100	0.97	0.3544
4:9490650:G:A	50	100	0.98	0.03341
4:9490683:G:A	50	100	0.98	0.1937
4:9490720:C:G	50	100	0.98	0.3535
4:9490759:G:T	50	100	1	0.01471
4:9490883:C:T	50	100	0.97	0.01688
4:9490918:A:G	50	78	0.69	0.01688
4:9490991:C:T	48	97.9	0.98	0.02033
4:9491185:C:A	50	100	0.98	0.02015
4:9491227:C:T	50	100	0.76	0.03667
4:9491244:G:A	49	100	0.98	0.1905
4:9491322:G:A	50	100	0.98	0.3724
4:9491667:C:A	50	100	1	0.01489
4:9492202:C:A	50	100	0.98	0.02015
4:9492240:G:A	50	100	1	0.03322
4:9492255:T:A	50	98	0.99	0.1296
4:9492555:T:G	50	98	0.95	0.01253
4:9492654:C:T	50	100	0.99	0.01344
4:9492659:C:G	50	100	0.74	0.01035
4:9492664:G:A	50	100	1	0.02052
4:9492666:C:T	50	100	1	0.02052
4:9492669:C:G	50	96	1	0.02215
4:9492695:C:A	50	100	0.76	0.01852
4:9492730:G:T	50	100	1	0.01489
4:9492791:T:G	50	100	0.99	0.1151
4:9492952:C:T	49	98	0.99	0.3548
4:9493294:T:A	50	90	0.98	0.3985
4:9493302:T:C	50	88	0.98	0.3962
4:9493315:T:C	50	84	0.98	0.4087
4:9493317:C:A	49	87.8	0.98	0.398
4:9493340:C:A	48	87.5	0.98	0.3956
4:9493351:G:T	45	93.3	0.97	0.4038
4:9493391:G:A	44	100	0.97	0.0325
4:9493420:A:C	46	93.5	0.71	0.01979
4:9493443:C:A	47	95.7	0.9	0.01017
4:9493569:T:G	47	100	0.7	0.01035
4:9493580:C:T	48	100	1	0.01434
4:9493592:G:A	47	97.9	0.99	0.1294
4:9493609:C:T	48	100	0.65	0.01017
4:9493676:G:A	50	98	1	0.394
4:9493744:C:T	50	100	0.96	0.01307
4:9493755:T:C	50	100	0.98	0.01307
4:9493758:G:A	50	96	1	0.3938
4:9493844:C:T	50	100	1	0.03377
4:9494038:T:C	50	100	1	0.1961
4:9494112:T:C	50	100	0.99	0.4159
4:9494122:T:C	50	100	1	0.03377
4:9494280:T:C	50	100	1	0.1939
4:9494435:C:T	50	98	1	0.3925
4:9494495:G:A	50	100	1	0.01489
4:9494526:G:A	50	100	1	0.3925
4:9494585:G:A	50	100	1	0.3925
4:9494670:G:A	50	100	1	0.01489
4:9494699:G:T	50	100	1	0.1285
4:9494745:C:T	50	100	1	0.01489
4:9494747:G:A	50	100	1	0.01489
4:9494846:G:T	50	100	0.97	0.01035
4:9494871:A:T	50	100	1	0.3233
4:9495055:G:T	50	100	0.88	0.03341
4:9495097:C:A	50	100	1	0.01325
4:9495278:C:T	50	100	0.99	0.03377
4:9495292:G:A	50	100	1	0.03359
4:9495305:A:C	50	100	0.76	0.01035
4:9495482:G:A	50	100	0.8	0.0256
4:9495509:C:G	50	100	1	0.1285
4:9495676:G:A	50	100	1	0.03359
4:9495701:G:T	50	98	1	0.01489
4:9495747:A:G	50	100	1	0.01489
4:9495962:G:A	50	100	0.92	0.04339
4:9496022:C:T	48	97.9	1	0.02088
4:9496110:A:C	50	98	0.88	0.02669
4:9496139:T:C	50	100	0.99	0.3916
4:9496210:C:T	50	100	1	0.03359
4:9496229:C:A	50	100	1	0.01489
4:9496241:C:A	50	100	1	0.01489
4:9496247:A:C	50	100	1	0.1935
4:9496546:C:T	50	100	0.98	0.09532
4:9496551:C:T	50	100	0.74	0.01035
4:9496680:C:T	50	100	0.9	0.01398
4:9496693:C:A	50	100	1	0.01434
4:9496741:G:T	50	100	0.95	0.01344
4:9496831:G:C	50	100	1	0.01471
4:9496873:C:A	50	100	0.75	0.01035
4:9496985:G:A	50	100	1	0.01471
4:9497019:G:T	50	100	0.94	0.02106
4:9497034:A:G	50	100	1	0.02088
4:9497116:T:C	50	100	1	0.02124
4:9497214:G:T	50	100	1	0.01471
4:9497252:A:G	50	100	0.99	0.3007
4:9497331:G:T	50	100	0.65	0.01071
4:9497514:G:T	50	90	0.97	0.3054
4:9497647:C:T	50	98	0.98	0.06445
4:9497665:G:A	50	100	0.9	0.01035
4:9497698:G:A	49	100	0.83	0.01906
4:9497775:T:G	50	98	1	0.2072
4:9497854:T:C	50	98	1	0.1937
4:9497989:C:T	50	100	0.96	0.04212
4:9498251:C:T	50	100	1	0.01471
4:9498288:T:G	50	98	1	0.3591
4:9498449:G:C	50	100	1	0.02088
4:9498544:C:T	50	100	1	0.09259
4:9498551:C:T	50	100	0.98	0.03195
4:9498569:T:G	50	100	1	0.1912
4:9498641:T:C	50	100	1	0.02124
4:9498649:C:A	50	98	0.99	0.1278
4:9498663:C:T	50	98	1	0.01489
4:9498837:T:G	50	100	0.99	0.1416
4:9498838:T:G	50	100	0.99	0.1416
4:9498949:C:T	50	100	1	0.01307
4:9499072:G:T	50	100	0.69	0.01035
4:9499118:C:A	50	100	1	0.01307
4:9499213:C:T	50	100	1	0.3727
4:9499274:G:T	50	100	0.99	0.3602
4:9499291:C:T	50	100	1	0.09277
4:9499500:T:G	50	100	0.62	0.01053
4:9499601:C:A	50	100	0.99	0.1567
4:9499751:C:T	50	100	0.69	0.01035
4:9499783:C:A	50	100	0.69	0.01035
4:9499861:G:A	50	100	0.7	0.01035
4:9499953:C:G	50	100	1	0.3722
4:9499979:A:G	50	100	0.69	0.01035
4:9500164:C:T	50	100	0.7	0.01053
4:9500481:C:T	50	100	1	0.03359
4:9500589:G:C	50	98	0.99	0.02633
4:9500702:A:G	50	100	1	0.116
4:9500770:G:A	50	100	1	0.03359
4:9500825:A:G	50	100	1	0.06064
4:9500846:C:T	50	100	1	0.01489
4:9500969:A:G	50	96	0.98	0.01852
4:9501015:T:C	50	98	0.99	0.04103
4:9501027:T:C	50	94	0.98	0.04194
4:9501031:C:T	50	98	0.98	0.01743
4:9501144:C:A	50	100	0.98	0.03141
4:9501164:C:T	50	100	1	0.01434
4:9501190:A:G	50	100	0.99	0.1937
4:9501200:G:A	50	100	1	0.03359
4:9501279:A:G	50	100	0.99	0.1937
4:9501705:C:T	50	100	1	0.09405
4:9501760:C:T	50	100	0.96	0.02415
4:9501809:C:G	50	100	0.99	0.159
4:9501829:C:G	50	100	1	0.3931
4:9501875:T:A	50	100	1	0.01489
4:9501945:G:C	50	100	1	0.01489
4:9502000:T:C	50	100	0.99	0.1935
4:9502002:A:G	50	100	1	0.03359
4:9502154:C:T	50	100	0.82	0.01507
4:9502210:C:A	50	100	0.88	0.01834
4:9502231:A:T	50	100	1	0.01434
4:9502359:C:T	50	100	1	0.4394
4:9502445:T:A	50	98	0.74	0.01652
4:9502446:A:T	50	98	0.74	0.01652
4:9502508:T:G	49	100	0.99	0.3115
4:9502517:A:G	50	98	1	0.01489
4:9502541:C:A	50	100	1	0.01507
4:9502551:C:T	50	100	1	0.03377
4:9502591:C:T	50	100	0.99	0.142
4:9502754:C:G	49	91.8	1	0.03359
4:9502793:C:G	50	78	0.97	0.1287
4:9503192:C:T	50	100	1	0.03359
4:9503304:G:T	50	98	0.93	0.05501
4:9503510:T:A	50	100	0.98	0.09513
4:9503888:A:T	49	93.9	1	0.1937
4:9503891:C:A	48	95.8	1	0.1937
4:9504001:G:A	50	100	1	0.01489
4:9504008:C:T	50	100	0.98	0.02796
4:9504095:C:A	50	100	0.98	0.02796
4:9504111:G:C	50	96	0.99	0.1973
4:9504224:G:A	50	100	1	0.01489
4:9504272:A:G	50	100	1	0.01434
4:9504347:A:G	50	100	0.98	0.03214
4:9504408:C:T	50	100	1	0.01561
4:9504414:T:C	50	100	1	0.09405
4:9504421:T:A	50	100	1	0.1594
4:9504548:A:G	50	100	1	0.3929
4:9504579:T:C	50	100	1	0.09277
4:9504635:A:G	50	100	1	0.1939
4:9504890:A:C	50	100	1	0.01307
4:9504896:A:C	50	100	1	0.01307
4:9504899:T:C	50	100	1	0.01307
4:9505029:A:T	50	100	1	0.4363
4:9505123:T:C	50	100	1	0.03885
4:9505180:T:C	50	98	1	0.1754
4:9505200:A:G	50	96	1	0.0187
4:9505330:A:G	50	100	1	0.01543
4:9505387:A:C	50	96	1	0.2126
4:9505491:G:A	50	100	1	0.09459
4:9505554:C:T	50	100	1	0.01253
4:9505615:A:C	50	100	1	0.05501
4:9505701:A:T	50	100	1	0.01253
4:9505716:C:T	50	100	1	0.02887
4:9505745:C:T	50	100	0.98	0.0276
4:9505755:T:G	50	100	0.97	0.03377
4:9505848:A:G	50	80	0.99	0.1921
4:9505942:G:A	50	100	0.99	0.04285
4:9505958:T:C	50	100	1	0.09405
4:9505985:A:G	50	100	1	0.1895
4:9506241:C:T	50	100	1	0.4397
4:9506414:G:C	50	100	1	0.1895
4:9506447:G:A	50	100	1	0.01434
4:9506565:A:C	50	100	0.99	0.4397
4:9506592:G:A	50	100	1	0.4359
4:9506705:G:A	50	100	1	0.09405
4:9506711:G:A	50	100	1	0.01434
4:9506895:A:C	50	98	0.8	0.02959
4:9507256:A:T	50	100	1	0.01434
4:9507260:G:A	50	100	1	0.02088
4:9507282:C:T	50	100	1	0.01253
4:9507381:C:T	50	98	0.99	0.1271
4:9507392:G:C	50	100	1	0.1616
4:9507443:A:G	50	100	1	0.01253
4:9507504:G:T	50	100	0.99	0.1912
4:9507649:T:C	50	100	1	0.01489
4:9507673:C:A	50	100	1	0.02088
4:9507771:G:A	50	100	1	0.03341
4:9507808:G:A	50	98	1	0.0561
4:9507827:G:A	50	100	1	0.01507
4:9507837:G:A	50	100	0.97	0.01452
4:9507849:G:A	50	100	0.99	0.01307
4:9507921:C:G	50	100	1	0.0354
4:9507980:G:T	50	100	1	0.01216
4:9508049:A:T	50	100	0.98	0.441
4:9508142:C:T	50	100	1	0.09423
4:9508216:G:C	50	100	0.76	0.02106
4:9508238:T:C	50	100	0.97	0.01362
4:9508243:T:C	50	100	0.97	0.0138
4:9508250:C:T	50	100	0.95	0.02505
4:9508423:G:C	50	100	1	0.09296
4:9508502:C:G	50	100	0.99	0.1952
4:9508520:A:G	50	100	0.97	0.1919
4:9508539:C:G	50	100	0.99	0.01507
4:9508602:C:A	50	100	1	0.09677
4:9508747:T:A	50	100	0.98	0.2896
4:9508856:G:A	50	100	1	0.03322
4:9508890:C:G	50	100	1	0.03341
4:9508924:G:A	50	100	1	0.02106
4:9509023:G:A	50	100	0.99	0.3938
4:9509062:G:A	50	100	0.99	0.1963
4:9509117:A:C	50	100	1	0.1895
4:9509183:C:T	50	100	1	0.4383
4:9509224:G:C	50	100	1	0.1997
4:9509264:C:G	50	100	1	0.2015
4:9509285:C:T	50	100	1	0.03395
4:9509298:G:A	50	100	1	0.03341
4:9509306:G:A	50	100	1	0.02088
4:9509317:A:G	50	100	1	0.09695
4:9509419:A:G	50	100	1	0.4392
4:9509502:C:T	50	100	0.99	0.03286
4:9509507:A:G	50	88	0.68	0.01561
4:9509675:G:A	50	100	0.94	0.07662
4:9509741:C:A	50	100	1	0.2013
4:9509908:C:T	50	100	1	0.01452
4:9510011:C:T	50	100	1	0.01452
4:9510040:G:A	50	100	1	0.3593
4:9510253:G:A	50	100	1	0.01471
4:9510255:A:G	50	100	1	0.1879
4:9510354:A:C	50	100	1	0.01307
4:9510461:C:T	50	100	1	0.3593
4:9510751:C:A	50	98	0.92	0.01434
4:9510828:G:A	50	100	1	0.2013
4:9510835:G:C	50	96	1	0.3606
4:9510905:G:A	50	100	1	0.03341
4:9510964:T:A	50	100	1	0.1487
4:9511220:A:G	50	100	1	0.02088
4:9511361:G:A	50	98	1	0.3593
4:9511385:C:T	50	100	0.96	0.01452
4:9511450:T:C	50	100	1	0.1879
4:9511514:T:G	50	100	1	0.1885
4:9511635:C:T	50	100	1	0.03722
4:9511816:T:G	50	100	1	0.3206
4:9511921:T:A	49	100	1	0.3203
4:9511987:A:T	50	100	1	0.02741
4:9512003:T:C	50	100	1	0.1487
4:9512069:T:C	50	100	1	0.1883
4:9512107:C:T	50	100	1	0.3613
4:9512125:C:A	50	100	1	0.03341
4:9512133:T:C	50	100	1	0.1485
4:9512589:G:A	50	100	1	0.03359
4:9512595:G:A	50	100	1	0.01144
4:9512808:G:A	50	98	0.96	0.128
4:9512832:C:A	50	100	1	0.01216
4:9512881:G:A	50	100	1	0.03359
4:9513019:C:T	50	100	1	0.3615
4:9513093:C:T	50	100	0.9	0.03395
4:9513111:C:T	50	100	1	0.01144
4:9513127:C:T	50	100	0.99	0.2003
4:9513170:C:A	50	100	1	0.3221
4:9513271:C:A	50	100	0.96	0.03177
4:9513472:C:T	50	100	1	0.3615
4:9513525:C:T	50	100	1	0.3615
4:9513542:C:A	50	100	1	0.01452
4:9513639:T:G	50	100	1	0.09695
4:9513644:C:G	50	100	1	0.09695
4:9513725:A:C	50	100	1	0.03359
4:9513792:T:C	50	100	1	0.03359
4:9513835:G:A	50	100	1	0.03359
4:9513888:T:G	50	100	1	0.3263
4:9513914:T:G	50	100	0.96	0.08678
4:9514029:C:T	50	100	1	0.01144
4:9514269:A:G	50	100	1	0.03377
4:9514278:G:A	50	98	1	0.3613
4:9514335:G:C	49	100	1	0.02088
4:9514502:G:A	47	83	1	0.3279
4:9514548:A:T	49	85.7	0.97	0.3591
4:9514647:G:T	50	100	0.96	0.0118
4:9514694:T:A	50	94	1	0.01398
4:9514947:A:T	50	96	0.82	0.2574
4:9514977:A:G	50	100	1	0.3219
4:9514996:T:C	50	100	0.99	0.4379
4:9515048:C:T	50	100	1	0.3221
4:9515083:C:T	50	100	1	0.03359
4:9515149:C:T	50	100	1	0.1489
4:9515345:C:T	50	100	0.99	0.3591
4:9515437:T:C	50	100	1	0.09677
4:9515438:G:A	50	100	1	0.09677
4:9515453:G:A	50	100	0.99	0.3615
4:9515509:G:A	50	100	1	0.03359
4:9515517:C:T	50	100	1	0.03377
4:9515548:G:A	50	100	1	0.03377
4:9515688:G:C	50	98	0.99	0.3609
4:9515774:A:G	50	100	0.97	0.01053
4:9515816:G:A	50	100	1	0.03141
4:9515818:G:C	50	100	0.98	0.3235
4:9515833:A:G	50	100	1	0.03341
4:9515929:C:T	50	100	1	0.1883
4:9516045:T:C	50	98	0.99	0.3611
4:9516095:G:T	50	96	1	0.3609
4:9516228:G:T	50	100	1	0.03395
4:9516266:T:C	50	100	1	0.09677
4:9516316:A:G	50	100	1	0.3219
4:9516467:T:G	50	100	1	0.1358
4:9516545:G:A	50	100	0.99	0.3609
4:9516721:G:C	50	100	1	0.1883
4:9516781:A:T	49	100	0.82	0.01834
4:9516793:A:G	49	100	1	0.01434
4:9516838:G:T	50	100	0.99	0.09332
4:9517055:A:G	50	100	1	0.01416
4:9517079:G:C	50	100	1	0.01144
4:9517121:G:A	50	100	0.97	0.09677
4:9517122:C:T	50	100	0.96	0.157
4:9517149:G:C	50	100	0.99	0.3609
4:9517427:A:G	50	100	0.98	0.3226
4:9517463:T:C	49	98	1	0.3598
4:9517496:G:A	50	88	0.8	0.02015
4:9517509:C:G	50	86	0.83	0.01725
4:9517563:A:G	50	86	0.8	0.01652
4:9517567:C:A	50	86	0.81	0.01471
4:9517584:C:A	50	88	0.86	0.01725
4:9517761:A:G	50	100	0.99	0.1883
4:9517866:G:T	50	100	0.92	0.07208
4:9517874:T:A	50	100	1	0.01253
4:9518042:C:G	50	100	1	0.01216
4:9518239:A:G	50	100	1	0.01416
4:9518493:G:C	50	100	0.95	0.1569
4:9518590:C:T	50	100	1	0.01489
4:9518621:A:G	50	100	1	0.1489
4:9518696:G:A	50	100	0.8	0.03322
4:9518697:C:T	50	100	1	0.01216
4:9518701:A:G	50	100	1	0.03068
4:9518780:G:T	50	100	1	0.01416
4:9518838:G:A	50	100	0.98	0.03286
4:9518844:G:A	50	100	1	0.01434
4:9519007:A:C	50	100	0.77	0.0345
4:9519236:C:T	50	100	0.9	0.01198
4:9519374:C:A	50	96	0.81	0.0158
4:9519390:C:T	50	100	0.91	0.01416
4:9519429:C:T	50	86	0.96	0.3767
4:9519468:C:A	50	90	0.95	0.3704
4:9519492:T:G	50	78	0.74	0.05047
4:9519498:C:T	50	92	0.88	0.3161
4:9519534:G:A	50	96	0.93	0.1247
4:9519581:A:C	49	95.9	0.94	0.2097
4:9519605:T:A	50	94	0.69	0.03105
4:9519612:G:C	50	92	0.67	0.05937
4:9519624:T:A	50	92	0.87	0.08315
4:9519660:G:C	50	100	0.97	0.3275
4:9519666:T:A	50	96	0.92	0.4439
4:9519681:G:A	49	100	0.87	0.01725
4:9519766:G:A	50	100	1	0.01398
4:9519842:A:C	49	91.8	0.64	0.01035
4:9519860:A:G	50	100	0.99	0.1505
4:9519913:G:C	50	98	0.93	0.01725
4:9519953:C:G	50	100	0.97	0.03195
4:9519964:T:G	50	100	1	0.01398
4:9519966:T:C	50	100	0.99	0.3092
4:9519993:C:T	50	100	1	0.1759
4:9520077:G:T	50	100	0.99	0.309
4:9520155:G:T	50	100	1	0.01416
4:9520347:A:G	50	100	0.81	0.02433
4:9520356:A:T	50	100	1	0.03813
4:9520509:G:A	50	100	0.98	0.09604
4:9520564:A:G	50	84	0.64	0.01434
4:9520573:G:A	50	84	0.64	0.01289
4:9520640:G:A	50	98	0.94	0.3905
4:9520677:G:C	50	100	1	0.02941
4:9520850:G:A	50	100	1	0.01398
4:9520980:G:A	50	100	0.97	0.02433
4:9521036:C:T	50	100	0.86	0.02142
4:9521037:G:T	50	100	0.99	0.3068
4:9521268:T:C	50	100	1	0.01434
4:9521286:G:A	50	92	0.69	0.01071
4:9521288:G:A	50	100	0.97	0.02033
4:9521311:T:C	50	100	1	0.04121
4:9521452:T:A	50	100	0.98	0.02106
4:9521495:G:A	50	100	1	0.01053
4:9521662:C:A	50	100	1	0.01398
4:9521845:C:A	50	100	1	0.09513
4:9521943:G:C	50	96	1	0.3667
4:9521961:C:T	50	100	0.99	0.02941
4:9521969:A:G	50	100	1	0.01416
4:9522063:C:A	50	100	1	0.01107
4:9522093:T:C	50	98	0.98	0.439
4:9522108:G:A	50	98	1	0.366
4:9522305:C:T	50	100	0.77	0.01688
4:9522358:G:A	50	88	0.96	0.3765
4:9522378:T:C	50	86	0.68	0.02269
4:9522525:T:C	49	93.9	0.81	0.01598
4:9522667:G:A	50	92	0.98	0.3099
4:9522677:G:A	49	95.9	1	0.3678
4:9522755:A:G	50	100	0.99	0.03686
4:9522856:T:C	50	100	0.99	0.03758
4:9522969:C:T	50	100	1	0.01053
4:9523004:G:C	50	100	0.98	0.1924
4:9523106:G:A	50	100	1	0.01434
4:9523242:T:C	50	100	0.99	0.03758
4:9523382:C:T	50	100	0.98	0.1915
4:9523448:A:G	50	100	1	0.366
4:9523506:G:A	50	100	0.99	0.09586
4:9523520:A:G	50	100	1	0.3658
4:9523588:T:C	50	100	1	0.01362
4:9523672:C:A	50	100	1	0.01071
4:9523771:A:C	50	100	0.97	0.02959
4:9523893:A:G	50	100	0.98	0.03758
4:9524046:T:C	50	100	0.99	0.3277
4:9524064:T:C	50	100	0.95	0.07062
4:9524158:C:A	50	100	1	0.175
4:9524241:A:G	50	100	0.99	0.3282
4:9524408:C:A	50	100	1	0.01071
4:9524410:C:T	50	100	0.99	0.09241
4:9524458:C:T	50	100	0.98	0.09477
4:9524489:G:C	50	100	0.9	0.04757
4:9524522:T:C	50	100	1	0.02578
4:9524524:A:G	50	90	0.71	0.03377
4:9524534:G:C	50	100	0.98	0.3066
4:9524552:C:T	50	100	0.98	0.3065
4:9524607:G:T	50	100	0.99	0.01053
4:9524699:C:T	50	100	1	0.01071
4:9524749:G:A	50	100	0.99	0.1728
4:9524897:C:T	50	100	0.91	0.01434
4:9525114:T:C	50	100	0.95	0.01198
4:9525118:A:T	50	100	0.91	0.04793
4:9525163:A:G	50	100	0.98	0.3658
4:9525212:G:A	50	100	0.96	0.03831
4:9525535:A:G	50	100	0.99	0.3655
4:9525571:C:T	50	100	0.98	0.1351
4:9525659:T:G	50	100	0.96	0.05719
4:9525940:C:T	50	100	0.98	0.3658
4:9525941:A:G	50	100	0.76	0.01071
4:9526124:C:A	49	100	0.95	0.03758
4:9526299:C:A	48	89.6	0.61	0.01089
4:9526308:G:A	50	90	0.7	0.01307
4:9526511:T:C	50	100	0.88	0.01053
4:9526537:A:C	49	100	0.95	0.03794
4:9526945:A:G	50	100	1	0.01071
4:9527066:C:T	50	98	0.98	0.4388
4:9527108:G:A	50	100	1	0.09532
4:9527181:G:A	50	100	0.99	0.03268
4:9527438:A:T	50	100	1	0.09532
4:9527452:G:A	50	100	1	0.09532
4:9527502:A:G	50	100	0.97	0.03776
4:9527616:G:C	50	98	0.98	0.4408
4:9527655:G:A	50	100	0.99	0.01144
4:9527878:G:A	50	98	0.98	0.4406
4:9527917:C:T	50	98	0.99	0.4769
4:9528041:G:A	50	98	0.99	0.496
4:9528218:C:T	50	100	1	0.01035
4:9528667:G:T	50	100	1	0.01652
4:9528808:C:T	50	98	0.99	0.4397
4:9528861:G:A	50	98	0.99	0.4395
4:9529127:C:A	50	100	0.96	0.0138
4:9529156:A:C	50	96	0.98	0.4063
4:9529168:A:G	50	98	0.99	0.3671
4:9529169:C:T	50	100	1	0.01126
4:9529185:G:A	50	98	1	0.09532
4:9529291:G:A	50	100	1	0.01126
4:9529341:G:T	50	100	1	0.1732
4:9529353:C:T	50	98	0.98	0.1943
4:9529354:C:G	50	100	0.95	0.01307
4:9529479:G:A	50	100	1	0.09513
4:9529589:T:C	50	100	0.84	0.01452
4:9529617:C:T	50	100	1	0.02596
4:9529775:C:T	50	100	1	0.01126
4:9529815:C:T	50	100	1	0.0167
4:9529817:A:T	50	98	0.86	0.0492
4:9529853:G:C	50	100	1	0.01126
4:9529862:G:A	50	100	1	0.01053
4:9530024:C:T	50	100	1	0.01725
4:9530025:T:G	50	100	1	0.03885
4:9530042:A:C	50	100	1	0.3627
4:9530060:C:T	50	100	0.98	0.01652
4:9530071:C:T	50	100	1	0.3635
4:9530418:T:C	50	100	0.99	0.1736
4:9530557:A:G	50	100	0.99	0.1741
4:9530803:C:T	50	100	0.96	0.03014
4:9530857:T:G	50	100	0.98	0.3464
4:9531011:G:A	50	98	0.93	0.07044
4:9531038:G:C	50	96	1	0.01416
4:9531040:G:T	50	94	0.99	0.3635
4:9531177:G:A	50	88	0.96	0.179
4:9531473:G:C	49	98	0.96	0.1585
4:9531504:A:C	49	100	1	0.02124
4:9531507:C:A	48	91.7	1	0.02342
4:9531520:T:C	50	100	1	0.02124
4:9531525:A:T	50	100	1	0.02124
4:9531639:A:C	50	98	0.82	0.01452
4:9531696:T:C	50	100	1	0.09495
4:9532335:C:A	50	98	1	0.01471
4:9532581:C:A	50	100	1	0.01126
4:9532590:C:T	50	100	1	0.01126
4:9532635:C:A	50	100	1	0.02596
4:9532661:G:C	50	100	0.99	0.116
4:9532668:G:C	50	100	1	0.3555
4:9532673:G:T	50	100	1	0.01688
4:9532895:C:T	50	100	1	0.01235
4:9532931:G:T	50	100	1	0.02596
4:9532937:T:C	50	100	0.99	0.02977
4:9532995:G:A	50	100	1	0.01126
4:9533026:C:T	50	98	1	0.0167
4:9533106:G:A	50	100	1	0.01398
4:9533217:A:G	50	100	1	0.01017
4:9533329:C:T	50	98	1	0.0167
4:9533402:T:C	50	100	0.91	0.01325
4:9533613:C:A	50	100	1	0.01452
4:9533626:C:G	50	100	0.99	0.1055
4:9533648:C:T	50	100	0.9	0.01561
4:9533658:C:T	50	100	1	0.01235
4:9533748:C:T	50	100	1	0.01144
4:9533749:A:G	50	98	1	0.01452
4:9533751:G:A	50	100	0.99	0.102
4:9533847:G:T	50	100	0.99	0.0423
4:9534219:C:T	50	100	0.99	0.1202
4:9534393:C:T	50	100	0.99	0.09459
4:9534413:G:A	49	100	1	0.0167
4:9534418:C:T	50	100	0.99	0.3549
4:9534431:G:A	50	100	1	0.01307
4:9534483:G:A	50	98	0.98	0.06554
4:9534498:C:A	50	98	0.99	0.1013
4:9534643:A:T	50	100	0.99	0.3542
4:9534879:C:T	50	100	0.99	0.01797
4:9534902:G:A	50	100	0.99	0.3548
4:9534924:A:G	50	100	0.99	0.354
4:9534968:C:T	50	100	1	0.01688
4:9534979:C:T	50	100	1	0.01398
4:9535043:G:A	50	100	0.99	0.09114
4:9535060:T:A	50	100	0.99	0.3537
4:9535092:A:G	50	100	1	0.0167
4:9535097:G:A	50	100	0.99	0.3537
4:9535102:C:T	50	100	1	0.0728
4:9535208:G:A	50	100	1	0.01398
4:9535374:C:T	50	100	0.98	0.1006
4:9535375:T:C	50	100	0.97	0.1011
4:9535423:T:C	50	100	0.99	0.2242
4:9535424:G:A	50	100	0.99	0.337
4:9535508:G:A	50	100	0.99	0.1146
4:9535520:G:C	50	100	0.99	0.01779
4:9535564:T:C	49	100	0.97	0.09368
4:9535812:T:C	50	100	1	0.1191
4:9535838:C:T	50	100	0.99	0.01688
4:9535994:C:G	49	79.6	0.81	0.08769
4:9536015:G:C	49	91.8	0.82	0.03177
4:9536016:G:T	50	84	0.89	0.1718
4:9536024:A:G	49	81.6	0.74	0.06118
4:9536033:A:T	50	98	0.81	0.03032
4:9536038:A:G	50	90	0.82	0.05719
4:9536051:G:A	50	100	0.99	0.0118
4:9536083:C:G	50	100	0.99	0.0118
4:9536088:C:G	50	100	1	0.01307
4:9536110:A:G	50	98	0.9	0.01743
4:9536150:G:C	50	100	0.98	0.3297
4:9536154:T:C	50	98	0.75	0.01561
4:9536671:G:T	50	100	1	0.0167
4:9536691:C:G	50	100	0.99	0.01235
4:9536803:C:T	50	98	0.97	0.1048
4:9536810:G:A	50	94	0.98	0.3361
4:9536811:T:C	50	94	0.98	0.3341
4:9536812:G:A	50	94	0.97	0.335
4:9536817:G:A	50	98	1	0.209
4:9536819:T:A	50	94	0.98	0.3341
4:9536841:C:T	50	100	0.99	0.01053
4:9536934:G:A	50	100	1	0.1155
4:9537118:A:G	50	100	0.99	0.01035
4:9537155:G:T	50	100	1	0.1155
4:9537235:C:T	50	100	1	0.0167
4:9537259:A:G	50	100	1	0.03232
4:9537296:G:A	50	100	1	0.0167
4:9537476:T:C	50	100	1	0.01089
4:9537731:A:G	50	100	1	0.05156
4:9537748:A:G	50	100	1	0.04829
4:9537871:G:A	50	100	1	0.01107
4:9537902:G:A	50	100	0.99	0.01017
4:9537933:G:A	50	100	0.99	0.3257
4:9538422:T:G	50	100	1	0.01652
4:9538470:C:G	48	93.8	0.98	0.1171
4:9538488:C:G	50	88	0.88	0.1068
4:9538492:A:G	50	86	0.89	0.1037
4:9538493:C:T	50	86	0.88	0.106
4:9538494:A:G	50	88	0.9	0.1066
4:9538528:C:G	48	89.6	0.91	0.1149
4:9538532:T:C	50	84	0.91	0.1146
4:9538539:T:C	48	89.6	0.91	0.1138
4:9538661:A:G	50	100	1	0.2068
4:9538712:G:A	50	100	0.93	0.01035
4:9539601:C:T	50	100	0.99	0.09786
4:9539754:A:G	50	100	1	0.01416
4:9540116:C:T	50	100	0.99	0.01017
4:9540314:T:G	50	100	0.98	0.1973
4:9540351:T:G	50	100	1	0.02941
4:9540500:C:T	50	100	1	0.1151
4:9540546:G:A	50	100	1	0.01289
4:9540640:A:G	50	100	1	0.03486
4:9540731:G:A	50	100	0.97	0.05755
4:9541140:T:C	50	100	1	0.104
4:9541221:G:A	50	100	0.9	0.01271
4:9541288:A:G	50	98	1	0.3126
4:9541300:C:T	50	100	0.76	0.0354
4:9541469:A:G	50	100	0.95	0.01452
4:9541534:A:G	50	94	0.95	0.1276
4:9541535:A:G	50	96	1	0.1151
4:9541612:G:A	50	100	1	0.313
4:9541821:G:A	50	100	0.99	0.3184
4:9541828:G:T	50	100	1	0.03431
4:9542030:T:C	50	100	0.96	0.01289
4:9542032:C:T	50	100	1	0.01053
4:9542054:C:T	50	100	1	0.1044
4:9542064:T:C	50	100	1	0.01089
4:9542319:C:T	50	100	1	0.09695
4:9542384:G:A	50	100	1	0.1158
4:9542784:C:T	50	98	0.84	0.05065
4:9542877:T:G	50	100	0.98	0.01743
4:9542888:T:C	50	98	0.82	0.01725
4:9543010:T:A	50	100	0.99	0.03322
4:9543135:T:G	50	100	0.66	0.01053
4:9543316:G:A	50	100	0.97	0.0374
4:9543362:C:T	50	100	1	0.01416
4:9543460:A:G	50	100	1	0.06282
4:9543525:G:A	50	98	0.95	0.02378
4:9543527:G:T	50	100	1	0.1187
4:9543548:G:A	50	100	0.99	0.01162
4:9543638:G:A	50	100	1	0.01688
4:9543639:C:A	50	100	1	0.03322
4:9543745:G:T	50	100	0.97	0.06227
4:9543795:G:A	50	100	1	0.3126
4:9543903:A:G	50	100	1	0.3134
4:9543925:G:A	50	100	0.99	0.1964
4:9543934:A:T	50	100	1	0.09677
4:9543978:C:G	50	100	1	0.3063
4:9544149:C:T	50	98	0.95	0.02378
4:9544190:C:G	50	100	0.88	0.0719
4:9544261:G:T	50	100	1	0.116
4:9544312:A:G	50	100	1	0.06336
4:9544331:G:A	50	98	0.99	0.3132
4:9544408:C:A	50	90	1	0.3072
4:9544492:C:G	45	86.7	0.98	0.1053
4:9544497:G:A	46	84.8	0.98	0.1051
4:9544510:A:G	44	88.6	0.96	0.1077
4:9544683:G:A	50	100	0.9	0.01162
4:9544723:C:G	50	100	0.99	0.1144
4:9544806:G:A	50	100	1	0.09078
4:9544883:A:T	50	98	0.94	0.01416
4:9545108:G:A	50	100	1	0.104
4:9545137:A:G	50	100	1	0.1879
4:9545157:T:C	50	100	1	0.1182
4:9545201:G:A	50	100	1	0.01053
4:9545415:A:C	50	100	1	0.1038
4:9545424:G:A	50	98	0.96	0.1238
4:9545465:A:C	50	100	0.99	0.01053
4:9545466:G:A	50	100	1	0.116
4:9545485:G:A	50	100	0.96	0.1038
4:9545509:C:T	50	100	0.99	0.1895
4:9545544:C:T	49	95.9	0.98	0.4706
4:9545561:A:G	50	96	0.9	0.07389
4:9545590:T:G	47	80.9	0.99	0.3072
4:9545650:A:T	49	81.6	0.99	0.2413
4:9545678:C:T	50	92	0.93	0.07171
4:9545699:C:T	50	100	1	0.0167
4:9545700:A:G	50	96	0.94	0.0443
4:9545752:T:G	49	100	1	0.01198
4:9545973:T:C	50	100	1	0.3019
4:9546064:C:T	50	98	0.88	0.02869
4:9546099:T:C	50	100	1	0.09314
4:9546187:G:A	50	100	0.98	0.1552
4:9546224:T:A	50	100	1	0.01089
4:9546231:G:C	50	100	1	0.01053
4:9546291:T:C	50	100	1	0.01053
4:9546318:A:T	50	100	1	0.05102
4:9546540:G:A	50	100	1	0.01162
4:9546549:T:G	50	100	1	0.01053
4:9546589:T:A	50	100	0.99	0.09314
4:9546645:A:G	50	100	1	0.09586
4:9546850:A:G	50	100	1	0.116
4:9547040:G:A	50	100	1	0.1158
4:9547341:G:A	50	100	0.99	0.1131
4:9547449:T:C	50	100	1	0.03322
4:9547580:T:C	50	100	1	0.1155
4:9547627:G:A	50	100	1	0.01725
4:9547668:T:C	50	100	0.94	0.01235
4:9547685:T:C	50	100	0.87	0.01362
4:9547723:G:A	50	100	0.97	0.1187
4:9547734:T:C	50	100	0.98	0.05882
4:9547895:G:A	50	98	0.99	0.39
4:9548128:C:T	50	100	0.99	0.3962
4:9548135:A:C	50	100	0.99	0.02905
4:9548246:G:A	50	100	1	0.1238
4:9548251:A:T	50	100	1	0.468
4:9548264:C:T	50	100	1	0.01144
4:9548306:G:C	50	100	0.99	0.4517
4:9548322:C:G	50	100	1	0.01634
4:9548330:A:C	50	100	1	0.4679
4:9548424:G:A	50	100	0.99	0.4677
4:9548802:G:A	50	100	1	0.1236
4:9549042:C:T	50	100	1	0.0915
4:9549088:G:A	50	100	1	0.0935
4:9549177:A:G	50	100	0.99	0.3978
4:9549473:A:G	50	100	1	0.1302
4:9549631:C:A	50	100	0.7	0.01362
4:9549712:G:A	50	100	1	0.01707
4:9549788:A:T	50	100	0.99	0.02941
4:9549789:T:C	50	100	0.99	0.02905
4:9550089:C:G	50	100	0.97	0.04031
4:9550196:C:T	50	100	0.99	0.02941
4:9550264:A:G	50	100	1	0.01144
4:9550297:T:C	50	100	1	0.01707
4:9550317:T:A	50	100	0.99	0.2407
4:9550452:C:T	50	100	1	0.01634
4:9550809:G:T	50	100	0.99	0.3911
4:9550815:C:T	50	96	1	0.469
4:9550827:C:A	50	100	1	0.1236
4:9550888:A:G	50	100	0.98	0.04012
4:9551144:C:A	50	100	1	0.01271
4:9551277:C:A	50	100	0.99	0.1338
4:9551345:T:A	50	100	1	0.4686
4:9551736:C:T	50	100	0.99	0.1336
4:9551750:G:C	50	100	0.99	0.1336
4:9551813:A:G	50	100	1	0.3909
4:9551866:G:C	50	100	1	0.01144
4:9551949:G:T	50	100	0.96	0.02033
4:9552064:C:T	50	100	0.99	0.2404
4:9552110:A:G	50	100	0.99	0.2404
4:9552152:C:G	50	100	0.98	0.04031
4:9552212:G:A	50	100	1	0.3909
4:9552265:A:G	50	100	0.73	0.02633
4:9552401:G:A	50	100	1	0.01144
4:9552419:G:A	50	100	1	0.1952
4:9552580:G:A	50	100	0.99	0.2338
4:9553017:G:C	50	100	1	0.01779
4:9553250:C:T	50	100	0.79	0.01325
4:9553785:A:G	50	100	1	0.3911
4:9553788:G:A	50	100	1	0.09314
4:9553890:T:C	50	100	1	0.01253
4:9554013:G:A	50	100	1	0.09314
4:9554130:A:C	50	100	1	0.1238
4:9554319:A:T	50	96	0.92	0.05792
4:9554441:C:T	50	100	1	0.01634
4:9554482:T:C	50	100	1	0.02905
4:9554544:C:T	49	100	1	0.4684
4:9554663:C:T	50	100	1	0.0118
4:9554738:G:A	50	100	1	0.1238
4:9554796:G:A	50	100	1	0.3909
4:9555074:G:A	50	100	1	0.4688
4:9555154:G:A	50	100	1	0.4688
4:9556021:A:G	50	100	1	0.1334
4:9556036:G:A	50	100	0.95	0.07171
4:9556070:G:A	50	100	0.98	0.05828
4:9556420:T:C	50	100	1	0.4688
4:9556723:G:A	50	100	1	0.368
4:9556734:G:C	50	100	0.96	0.02923
4:9556863:C:A	50	100	0.97	0.02306
4:9556916:C:T	50	100	1	0.09296
4:9556935:G:T	50	100	1	0.4526
4:9557062:G:A	50	100	1	0.01634
4:9557065:G:A	50	100	1	0.09296
4:9557597:T:A	50	100	1	0.1331
4:9557833:C:T	50	100	1	0.01634
4:9557972:C:T	50	100	1	0.3911
4:9557989:G:A	50	100	1	0.09005
4:9558105:A:G	50	100	0.99	0.08479
4:9558116:C:A	50	100	1	0.01979
4:9558441:A:C	50	100	1	0.1327
4:9558510:A:G	50	100	1	0.4582
4:9558655:T:A	50	100	1	0.03994
4:9559325:C:T	50	100	1	0.4691
4:9559612:T:A	50	100	1	0.398
4:9559655:C:G	50	100	1	0.01434
4:9559728:T:A	50	100	1	0.3911
4:9559826:C:T	50	100	0.77	0.01271
4:9559859:G:A	50	100	1	0.453
4:9559868:G:A	50	100	1	0.3911
4:9559944:T:G	49	98	1	0.1333
4:9560007:T:C	50	100	1	0.02905
4:9560019:C:T	50	100	1	0.09296
4:9560119:C:A	50	100	0.99	0.3557
4:9560139:A:G	50	100	1	0.469
4:9560230:T:C	50	100	1	0.1255
4:9560307:C:T	50	100	1	0.03994
4:9560310:T:G	50	100	1	0.04684
4:9560383:C:T	50	100	1	0.09296
4:9560384:G:A	50	100	1	0.4526
4:9560465:T:A	50	100	1	0.01634
4:9560486:T:C	50	100	1	0.398
4:9560596:C:G	50	100	1	0.398
4:9560597:C:T	50	100	1	0.469
4:9560651:T:G	50	100	0.98	0.1939
4:9560897:G:A	50	100	0.98	0.08043
4:9561136:A:G	50	100	1	0.01434
4:9561358:C:T	50	100	1	0.01307
4:9561417:C:G	50	100	1	0.398
4:9561536:A:G	50	100	1	0.01434
4:9561662:C:T	50	100	0.96	0.01997
4:9561674:C:A	50	100	0.99	0.3557
4:9561761:T:C	50	100	1	0.4688
4:9562310:G:A	50	98	1	0.09296
4:9562718:T:C	50	100	1	0.3909
4:9562757:T:A	50	100	0.85	0.01307
4:9562844:C:T	50	100	1	0.3978
4:9562864:C:T	50	100	1	0.09296
4:9562884:C:T	50	100	1	0.3909
4:9563018:G:A	50	100	1	0.09296
4:9563107:C:A	50	96	0.77	0.05211
4:9563146:G:A	50	100	0.96	0.01325
4:9563367:G:T	50	100	1	0.4528
4:9563379:T:C	50	100	1	0.4695
4:9563390:C:T	50	100	1	0.02905
4:9563717:G:T	50	100	1	0.09314
4:9563785:C:T	50	100	1	0.1255
4:9563849:C:T	50	100	0.99	0.3549
4:9563886:A:T	50	100	0.98	0.01289
4:9563887:C:T	50	100	0.99	0.3624
4:9564048:A:G	50	100	0.91	0.02905
4:9564088:A:G	50	100	0.95	0.07153
4:9564218:G:A	50	100	1	0.09314
4:9564278:G:A	49	100	1	0.01089
4:9564459:C:T	50	100	0.99	0.02905
4:9564502:G:C	50	100	1	0.01979
4:9564756:T:C	50	100	0.99	0.01779
4:9565020:G:T	50	100	1	0.09023
4:9565032:C:A	50	100	1	0.3902
4:9565481:C:T	50	100	1	0.0325
4:9565636:C:T	50	98	0.98	0.1928
4:9565929:G:A	49	98	0.99	0.1275
4:9566088:T:C	50	100	0.99	0.1342
4:9566414:G:A	50	100	0.96	0.01307
4:9566521:C:T	50	100	1	0.4523
4:9566539:G:A	50	100	1	0.03268
4:9566671:A:T	50	100	0.99	0.1334
4:9566740:G:A	50	100	1	0.01634
4:9566833:G:T	50	100	1	0.4524
4:9566834:A:G	50	100	1	0.01434
4:9566854:C:T	50	100	1	0.4528
4:9566931:C:T	50	100	0.99	0.3871
4:9567235:G:A	50	100	0.99	0.1264
4:9567398:A:G	50	100	0.88	0.01289
4:9567433:G:C	50	94	0.96	0.4503
4:9567438:A:T	50	100	0.96	0.02778
4:9567459:T:C	50	100	0.7	0.01616
4:9567467:G:T	50	96	0.94	0.417
4:9567573:A:C	49	95.9	0.9	0.1514
4:9567610:A:C	50	98	0.83	0.03486
4:9567620:C:T	50	96	0.98	0.01543
4:9567638:A:G	50	98	0.88	0.01325
4:9567650:T:G	50	92	0.74	0.0581
4:9567668:A:G	50	100	0.66	0.0167
4:9567677:G:A	50	100	1	0.01289
4:9567700:G:A	50	96	0.96	0.2126
4:9567721:G:A	50	100	0.84	0.04684
4:9567737:C:T	50	96	0.93	0.423
4:9567806:G:T	50	100	0.89	0.07171
4:9567809:A:G	50	100	0.91	0.07789
4:9567824:T:G	50	100	0.99	0.1278
4:9567836:A:C	50	100	0.98	0.02996
4:9567888:T:C	50	100	1	0.01144
4:9568321:T:G	50	100	1	0.02124
4:9568382:A:G	50	100	0.96	0.104
4:9568543:G:T	50	98	0.81	0.0325
4:9568680:A:C	50	100	0.99	0.05628
4:9568924:T:A	50	100	0.97	0.01107
4:9568965:C:T	50	98	0.96	0.03123
4:9569145:C:T	50	100	0.96	0.1022
4:9569278:C:G	50	100	0.97	0.09241
4:9569305:T:A	50	100	0.98	0.1019
4:9569308:G:A	50	98	0.99	0.3017
4:9569367:A:T	50	100	1	0.02142
4:9569648:C:A	50	100	0.98	0.3025
4:9569649:A:G	50	98	0.98	0.4185
4:9569678:C:T	50	98	0.98	0.3025
4:9569736:A:G	49	100	0.98	0.1013
4:9569886:C:T	50	100	0.81	0.01707
4:9569934:C:T	50	100	0.99	0.03105
4:9570243:A:G	50	100	1	0.01344
4:9570352:C:T	50	100	0.96	0.09277
4:9570554:G:A	50	100	0.98	0.09241
4:9570696:A:G	50	100	0.97	0.09296
4:9570783:G:C	50	100	0.96	0.1019
4:9570965:G:C	50	100	1	0.01344
4:9571096:C:A	49	95.9	0.96	0.3816
4:9571108:C:T	50	100	0.99	0.01216
4:9571164:C:T	50	100	1	0.0167
4:9571303:G:A	50	98	0.96	0.05755
4:9571783:G:T	50	98	0.97	0.415
4:9572116:G:A	50	100	0.98	0.2288
4:9572354:A:G	50	100	0.98	0.2099
4:9572633:C:G	50	100	1	0.02179
4:9572948:G:A	50	100	0.96	0.382
4:9573119:G:A	50	96	0.94	0.09277
4:9573139:A:C	50	96	0.97	0.2052
4:9573211:A:G	50	98	0.96	0.1035
4:9573316:A:G	50	100	1	0.02124
4:9573333:C:T	50	100	0.96	0.05646
4:9573476:A:T	49	75.5	0.84	0.3484
4:9573478:A:T	49	77.6	0.64	0.08824
4:9573492:T:A	49	98	0.82	0.01652
4:9573493:T:A	49	79.6	0.78	0.2761
4:9573510:G:T	49	87.8	0.62	0.02415
4:9573535:G:A	49	95.9	0.97	0.09386
4:9573743:C:T	49	98	0.97	0.4112
4:9573791:A:G	50	100	0.94	0.102
4:9573882:A:G	50	100	0.94	0.1024
4:9574022:C:T	50	100	0.94	0.09604
4:9574255:G:A	50	100	0.98	0.02142
4:9574292:A:T	50	98	0.97	0.4715
4:9574397:C:T	50	100	0.96	0.0305
4:9574402:T:C	50	100	0.94	0.01924
4:9575302:G:A	50	100	0.98	0.3046
4:9575919:A:G	50	100	0.96	0.03232
4:9575920:T:C	50	100	0.96	0.05664
4:9575977:G:T	50	100	0.97	0.102
4:9576190:T:C	50	100	0.91	0.05683
4:9576239:T:C	50	84	0.84	0.01089
4:9576245:A:G	50	82	0.85	0.01071
4:9576260:G:T	50	94	0.98	0.439
4:9576276:G:T	50	88	0.86	0.01307
4:9576292:C:A	50	90	0.83	0.0138
4:9576382:G:A	50	100	0.94	0.09368
4:9576498:C:T	50	100	0.97	0.102
4:9576607:C:G	50	100	0.98	0.1091
4:9576666:C:G	50	100	0.88	0.01906
4:9576772:T:C	50	100	0.98	0.09296
4:9577347:G:T	50	76	0.84	0.2692
4:9577352:C:T	50	100	0.93	0.01943
4:9577396:A:G	50	100	0.99	0.305
4:9577448:A:C	50	100	1	0.0216
4:9577490:G:A	50	98	0.98	0.3036
4:9577602:C:T	50	100	0.97	0.1022
4:9577947:G:T	50	100	0.99	0.4112
4:9577994:G:A	50	100	1	0.0216
4:9578049:A:G	50	100	0.99	0.4448
4:9578143:G:T	50	100	1	0.01961
4:9578161:C:T	50	100	1	0.01961
4:9578199:G:T	50	100	0.96	0.03395
4:9578517:G:A	50	100	0.99	0.4141
4:9578955:C:T	50	100	0.9	0.02233
4:9579117:A:G	50	100	1	0.02142
4:9579704:C:T	50	100	0.85	0.01271
4:9579954:C:T	50	100	1	0.02088
4:9580001:G:A	50	98	1	0.0216
4:9580085:T:C	50	100	0.85	0.03177
4:9580137:A:T	50	100	1	0.3066
4:9580239:G:T	50	100	0.99	0.4143
4:9580671:C:T	50	100	1	0.02106
4:9580690:T:C	50	100	0.99	0.1017
4:9580761:C:G	50	100	0.99	0.1017
4:9580798:A:G	50	100	0.99	0.1019
4:9580940:G:A	50	100	0.92	0.03141
4:9581051:G:C	50	100	1	0.01943
4:9581098:G:A	50	100	0.98	0.1888
4:9581154:T:C	50	100	1	0.01089
4:9581365:G:T	50	98	1	0.3046
4:9581652:C:G	50	100	0.9	0.01325
4:9581660:C:T	50	100	0.99	0.4136
4:9581783:G:A	50	100	0.97	0.1895
4:9581885:A:C	50	100	0.98	0.01344
4:9581894:T:C	50	100	0.99	0.2346
4:9582087:G:A	50	100	0.99	0.3068
4:9582293:G:A	49	79.6	0.84	0.1267
4:9582410:C:T	50	100	1	0.02451
4:9582434:G:A	50	100	0.99	0.3066
4:9582558:C:T	50	100	0.96	0.01089
4:9582603:G:A	50	100	0.99	0.09277
4:9582743:T:C	50	100	0.99	0.1017
4:9582799:C:T	50	98	0.81	0.01543
4:9582820:T:C	50	100	0.99	0.1028
4:9582850:G:A	50	100	0.98	0.4139
4:9582853:G:T	49	100	0.99	0.1026
4:9583104:C:T	50	100	0.99	0.1026
4:9583123:G:A	50	100	0.99	0.2398
4:9583149:A:G	50	100	0.99	0.1322
4:9583184:G:C	50	98	0.98	0.4172
4:9583272:G:T	50	100	1	0.01089
4:9583480:C:T	50	100	0.99	0.08932
4:9583523:G:T	50	100	0.96	0.3833
4:9583591:A:C	50	100	0.98	0.1318
4:9583648:A:G	50	100	0.98	0.1305
4:9583664:A:G	50	100	0.88	0.02106
4:9583692:A:G	50	98	0.99	0.2353
4:9583734:C:T	50	98	0.97	0.3057
4:9583736:C:A	50	90	0.62	0.02723
4:9583760:G:A	50	96	0.97	0.2398
4:9583792:A:G	50	100	0.98	0.1019
4:9583839:G:A	50	100	1	0.01089
4:9584015:C:A	50	100	0.96	0.4138
4:9584031:G:A	50	98	0.97	0.2413
4:9584127:T:C	50	100	0.96	0.1153
4:9584213:A:G	50	100	0.96	0.1318
4:9584231:G:T	50	100	0.96	0.4143
4:9584407:G:A	50	100	0.97	0.03486
4:9584689:G:A	50	100	0.93	0.3711
4:9584813:C:A	50	82	0.85	0.02741
4:9584824:C:T	49	89.8	0.88	0.02342
4:9584904:C:T	50	94	0.77	0.03086
4:9584946:C:T	50	90	0.84	0.02342
4:9584960:C:T	49	89.8	0.82	0.02342
4:9584995:G:A	49	93.9	0.88	0.02179
4:9585140:C:T	50	96	0.97	0.3005
4:9585207:C:T	50	90	0.97	0.1129
4:9585399:G:A	50	98	0.99	0.03014
4:9585461:G:T	50	100	0.98	0.01107
4:9585582:G:T	50	100	0.96	0.01162
4:9585609:A:G	50	100	0.99	0.02469
4:9585696:C:T	50	100	0.84	0.02052
4:9585719:G:A	50	100	0.98	0.01398
4:9586099:G:A	50	100	0.72	0.02015
4:9586137:C:T	50	100	0.98	0.01344
4:9586313:G:A	50	100	0.94	0.09241
4:9586375:A:G	50	98	0.97	0.2239
4:9586635:G:A	50	98	0.82	0.09423
4:9586650:C:T	50	96	0.95	0.02996
4:9586664:C:G	50	92	0.84	0.152
4:9586715:G:A	50	100	0.96	0.1055
4:9586938:A:C	50	96	0.99	0.1222
4:9586992:G:T	50	100	0.97	0.08769
4:9586994:G:T	50	100	1	0.01888
4:9587094:A:C	50	100	0.97	0.2293
4:9587133:T:C	50	98	0.97	0.1218
4:9587199:C:T	50	100	1	0.02723
4:9587280:A:C	50	100	0.97	0.06627
4:9587336:T:G	50	98	0.94	0.07426
4:9587568:A:G	50	98	0.96	0.07752
4:9587597:A:G	50	100	0.95	0.01253
4:9587632:G:A	50	100	0.98	0.236
4:9587710:C:A	50	98	1	0.12
4:9587803:G:T	50	98	0.99	0.2663
4:9587868:G:A	50	100	0.68	0.01434
4:9587965:A:G	50	100	0.99	0.09078
4:9587996:G:A	50	92	0.92	0.2736
4:9588003:C:T	50	88	0.99	0.1422
4:9588017:G:T	50	84	0.9	0.1596
4:9588043:C:T	49	75.5	0.98	0.1443
4:9588051:A:C	49	83.7	0.98	0.1131
4:9588074:C:T	49	83.7	0.98	0.494
4:9588249:G:T	48	87.5	0.96	0.2204
4:9588291:G:A	48	75	0.96	0.3415
4:9588341:T:C	48	79.2	0.96	0.3435
4:9588403:C:T	50	96	0.97	0.4924
4:9588481:G:A	50	100	0.98	0.2618
4:9588741:A:C	50	96	1	0.1204
4:9588760:A:G	50	100	1	0.01253
4:9588764:G:A	50	100	1	0.01253
4:9588855:G:A	50	96	1	0.1204
4:9588865:G:A	50	96	1	0.4924
4:9588916:G:T	50	96	0.97	0.4056
4:9589006:A:C	50	88	0.99	0.116
4:9589008:G:C	50	90	1	0.1202
4:9589076:G:T	50	96	1	0.4889
4:9589094:C:T	50	98	1	0.4855
4:9589102:T:G	50	100	1	0.02941
4:9589127:C:T	50	100	1	0.02669
4:9589347:G:C	50	100	1	0.03359
4:9589355:C:T	50	96	1	0.1204
4:9589544:G:A	50	96	1	0.1206
4:9589622:G:A	50	96	0.99	0.3519
4:9589665:G:A	50	100	0.94	0.01707
4:9589740:C:T	50	100	0.82	0.01162
4:9589760:C:A	49	85.7	0.99	0.4926
4:9589787:T:A	49	77.6	0.89	0.1146
4:9589806:A:C	48	77.1	1	0.4688
4:9589809:A:C	49	77.6	1	0.4635
4:9589812:A:C	49	77.6	1	0.4633
4:9589873:C:T	50	96	1	0.1211
4:9589911:G:C	50	100	1	0.09441
4:9589926:C:T	50	100	1	0.2315
4:9589985:T:C	50	100	0.99	0.1104
4:9590075:G:C	50	98	1	0.2273
4:9590084:A:C	50	100	1	0.1166
4:9590355:C:T	50	100	1	0.1164
4:9590365:G:T	50	100	0.98	0.1102
4:9590408:C:T	50	100	1	0.1211
4:9590469:C:T	50	100	1	0.413
4:9590487:G:A	50	100	1	0.07625
4:9590518:A:G	50	100	1	0.09459
4:9590601:T:G	50	100	1	0.07625
4:9590614:C:G	49	100	1	0.1485
4:9590660:T:A	50	100	0.99	0.2298
4:9590667:A:T	50	98	1	0.1211
4:9590718:C:T	50	100	1	0.4063
4:9590722:T:G	50	100	0.99	0.2298
4:9590754:G:A	50	100	1	0.1164
4:9590994:T:A	50	100	1	0.1211
4:9591135:C:G	50	100	1	0.1211
4:9591188:G:A	50	100	1	0.1211
4:9591246:T:A	50	100	1	0.1209
4:9591250:A:C	50	100	1	0.1209
4:9591369:C:T	50	98	1	0.1211
4:9591443:C:T	50	100	1	0.1158
4:9591524:T:G	50	100	1	0.0699
4:9591580:T:C	50	100	1	0.1209
4:9591630:G:T	50	100	1	0.1207
4:9591739:T:C	50	100	1	0.1215
4:9591752:C:T	50	100	1	0.1213
4:9591765:G:A	50	100	0.96	0.05247
4:9591794:T:C	50	100	1	0.08115
4:9591812:G:A	50	100	1	0.02505
4:9591842:C:A	50	100	1	0.02669
4:9592194:G:A	50	100	1	0.1166
4:9592233:C:G	50	100	0.99	0.1211
4:9592340:C:G	50	100	1	0.1211
4:9592476:G:T	50	100	1	0.08261
4:9592482:A:C	50	100	1	0.08279
4:9592499:A:G	50	100	1	0.1211
4:9592573:G:A	50	100	1	0.2155
4:9592619:G:T	50	100	1	0.1166
4:9592715:C:T	50	96	1	0.4198
4:9592718:A:T	50	96	1	0.1211
4:9592748:A:G	50	100	1	0.08261
4:9592855:A:T	50	100	0.95	0.01216
4:9592867:T:A	49	91.8	1	0.1158
4:9592874:A:T	49	93.9	1	0.12
4:9592919:A:T	49	100	0.92	0.03359
4:9593003:G:A	50	100	1	0.4375
4:9593046:G:A	50	100	0.98	0.1685
4:9593087:C:G	50	100	1	0.02015
4:9593095:T:C	50	100	1	0.08261
4:9593111:G:A	50	100	0.99	0.23
4:9593119:C:A	50	100	1	0.06954
4:9593155:G:T	50	100	1	0.0158
4:9593188:A:G	50	100	1	0.1211
4:9593247:G:A	50	100	1	0.1211
4:9593303:A:G	50	100	1	0.1211
4:9593379:A:T	50	100	1	0.1211
4:9593394:T:C	50	100	0.95	0.08333
4:9593418:A:C	50	100	1	0.1211
4:9593481:T:G	50	100	1	0.08279
4:9593674:A:C	50	100	1	0.05755
4:9593700:T:C	50	100	1	0.1213
4:9593809:A:G	50	100	1	0.01489
4:9593817:T:C	50	98	1	0.1213
4:9593819:C:T	50	98	0.98	0.2286
4:9593823:A:G	50	98	1	0.1213
4:9593829:C:T	50	98	1	0.1213
4:9593994:G:A	50	100	1	0.1213
4:9594017:A:G	49	100	1	0.1216
4:9594103:T:A	48	91.7	0.99	0.3577
4:9594123:T:C	50	100	1	0.02778
4:9594127:C:T	50	100	0.98	0.1895
4:9594157:G:A	50	100	0.99	0.07643
4:9594173:A:C	50	100	1	0.2044
4:9594205:G:C	50	100	1	0.0276
4:9594253:T:C	50	100	0.99	0.02342
4:9594267:G:A	50	100	0.98	0.1213
4:9594294:T:G	50	100	1	0.2041
4:9594318:G:A	50	100	1	0.1213
4:9594435:A:T	50	100	1	0.2302
4:9594481:A:T	50	100	0.92	0.03468
4:9594527:A:G	50	100	1	0.1213
4:9594559:C:G	50	100	1	0.4931
4:9594594:C:G	50	100	0.74	0.03776
4:9594689:C:T	50	100	1	0.08279
4:9594771:C:T	50	100	1	0.1213
4:9594831:T:A	50	100	1	0.1213
4:9594864:C:T	50	100	1	0.4368
4:9594942:G:A	50	100	1	0.2268
4:9594991:C:T	50	100	1	0.09459
4:9595397:A:T	50	100	0.9	0.01852
4:9595614:G:C	50	100	1	0.1213
4:9595640:C:T	50	98	1	0.435
4:9595732:A:G	50	100	1	0.4909
4:9595965:G:A	50	100	1	0.1213
4:9595993:A:G	50	100	1	0.1213
4:9596032:C:G	50	100	0.98	0.1215
4:9596167:G:T	50	100	0.98	0.01852
4:9596185:C:A	50	100	1	0.1213
4:9596201:A:T	50	100	1	0.2039
4:9596221:G:A	50	100	1	0.1167
4:9596248:C:G	50	100	1	0.1213
4:9596261:A:G	50	100	1	0.408
4:9596288:A:G	50	100	1	0.08279
4:9596342:T:C	50	100	1	0.1213
4:9596352:G:A	50	100	1	0.02778
4:9596370:C:T	50	100	1	0.1211
4:9596447:T:C	50	100	1	0.1213
4:9596567:C:T	50	100	1	0.1213
4:9596703:C:T	50	100	1	0.07643
4:9596790:A:C	50	100	0.99	0.07643
4:9596824:C:T	50	100	1	0.1209
4:9597102:G:T	50	94	0.92	0.12
4:9597132:T:C	50	92	0.9	0.12
4:9597136:C:G	50	100	0.96	0.02397
4:9597210:C:T	49	87.8	0.94	0.1211
4:9597386:C:T	45	84.4	1	0.2317
4:9597415:T:A	49	100	1	0.1213
4:9597596:T:C	50	100	1	0.1211
4:9597636:A:G	50	100	1	0.01507
4:9597659:G:A	50	100	1	0.4323
4:9597741:C:T	50	100	1	0.408
4:9597797:G:A	50	100	1	0.1213
4:9597911:T:C	50	100	1	0.4323
4:9597969:A:G	50	100	1	0.2277
4:9597985:G:A	50	100	0.99	0.1284
4:9598029:G:A	50	100	0.76	0.01053
4:9598069:C:T	50	100	1	0.01071
4:9598079:T:C	50	100	1	0.08297
4:9598166:T:C	50	100	1	0.08279
4:9598255:G:C	50	94	0.99	0.01253
4:9598394:C:T	50	100	0.78	0.03177
4:9598441:G:A	50	100	1	0.01253
4:9598557:A:T	50	100	1	0.4323
4:9598569:G:C	50	100	0.99	0.08279
4:9598592:G:T	50	100	1	0.1167
4:9598702:A:C	50	100	1	0.1169
4:9598764:G:A	50	100	1	0.4915
4:9598838:G:A	50	100	1	0.03958
4:9599130:G:T	50	100	1	0.09386
4:9599141:C:T	50	100	1	0.1213
4:9599248:C:T	50	100	1	0.4078
4:9599331:T:G	50	100	1	0.222
4:9599591:T:C	50	100	1	0.1213
4:9599644:G:A	50	100	1	0.4909
4:9599695:C:T	50	100	1	0.2251
4:9599724:G:T	50	100	1	0.1213
4:9599741:C:T	50	100	1	0.08279
4:9599860:G:C	50	100	1	0.2224
4:9599873:C:T	50	100	1	0.1167
4:9599913:G:A	50	100	1	0.0276
4:9599934:G:T	50	100	1	0.05483
4:9600062:G:A	50	100	1	0.2251
4:9600132:A:G	50	100	1	0.05483
4:9600133:C:G	50	100	1	0.1216
4:9600277:G:A	50	100	0.99	0.02705
4:9600305:G:A	50	100	1	0.2284
4:9600418:C:T	50	100	1	0.1213
4:9600479:C:T	50	98	1	0.4167
4:9600558:T:C	50	100	1	0.01888
4:9600604:C:T	50	100	1	0.1213
4:9600667:G:A	50	100	0.99	0.01507
4:9600700:C:T	50	100	1	0.2291
4:9600873:G:A	50	100	1	0.1213
4:9600984:T:C	50	98	1	0.1213
4:9601001:A:C	50	98	1	0.09513
4:9601007:T:C	50	100	1	0.08279
4:9601084:C:G	50	100	1	0.06972
4:9601095:G:A	50	100	1	0.1215
4:9601100:G:A	50	100	1	0.224
4:9601156:T:C	50	100	1	0.08279
4:9601163:A:G	50	100	0.92	0.08333
4:9601277:A:T	50	100	1	0.08315
4:9601535:G:A	50	100	0.99	0.1267
4:9601576:G:A	48	100	0.97	0.1225
4:9601810:A:G	50	100	0.99	0.02669
4:9601828:A:G	50	100	1	0.1213
4:9601844:A:G	50	100	1	0.0187
4:9601869:C:T	50	100	1	0.0699
4:9601947:A:G	50	100	1	0.4076
4:9602047:C:T	50	100	1	0.01507
4:9602048:C:T	50	100	1	0.4911
4:9602145:T:G	50	100	1	0.08279
4:9602162:T:A	50	100	1	0.2282
4:9602394:G:A	50	100	1	0.07662
4:9602411:A:C	50	100	0.98	0.1875
4:9602418:G:A	50	100	1	0.01071
4:9602444:G:T	50	100	1	0.2249
4:9602515:C:T	50	100	1	0.1213
4:9602519:C:T	50	100	0.96	0.02832
4:9602577:T:C	50	100	1	0.0837
4:9602661:C:T	50	100	1	0.01253
4:9602880:C:G	50	100	1	0.4081
4:9602895:C:T	50	100	1	0.1166
4:9603043:C:T	50	100	1	0.4083
4:9603046:A:G	50	100	1	0.3217
4:9603170:G:A	50	100	1	0.08297
4:9603237:G:A	50	98	1	0.1166
4:9603324:C:T	50	100	1	0.2582
4:9603399:G:A	50	100	1	0.4735
4:9603559:C:T	50	100	1	0.01253
4:9603829:G:A	50	100	1	0.0187
4:9603878:C:T	50	100	1	0.1166
4:9603920:G:A	50	100	0.89	0.07898
4:9604034:A:G	50	98	1	0.08315
4:9604085:C:G	50	100	0.93	0.1294
4:9604394:C:T	50	100	1	0.2248
4:9604401:G:C	50	100	1	0.1213
4:9604480:C:T	50	100	1	0.3215
4:9604731:A:C	50	100	1	0.08315
4:9604733:G:T	50	100	1	0.2046
4:9604787:C:A	50	100	1	0.3217
4:9604809:T:C	50	100	1	0.08315
4:9604851:T:C	50	100	1	0.08333
4:9604858:T:C	50	100	1	0.08315
4:9604887:G:C	50	100	0.87	0.01289
4:9604922:C:A	50	100	1	0.4074
4:9605096:T:C	50	100	1	0.1167
4:9605216:T:A	50	100	1	0.1213
4:9605227:T:C	50	100	1	0.07662
4:9605282:T:C	50	100	1	0.08315
4:9605447:G:A	50	100	1	0.05428
4:9605498:A:G	50	100	1	0.1213
4:9605509:T:C	50	100	1	0.08315
4:9605655:T:G	50	100	1	0.3183
4:9605763:A:G	50	100	1	0.4081
4:9605835:G:A	50	100	1	0.0276
4:9606067:G:C	50	100	0.98	0.1213
4:9606203:T:C	50	100	1	0.08315
4:9606210:C:T	50	100	1	0.08315
4:9606372:C:T	50	100	0.99	0.02033
4:9606465:G:A	50	100	1	0.1213
4:9606682:A:C	50	100	1	0.1213
4:9606753:G:C	50	100	0.99	0.1213
4:9606816:C:G	50	100	0.97	0.4031
4:9606821:C:A	50	100	0.97	0.2262
4:9606828:A:G	50	100	0.98	0.02215
4:9606915:C:T	50	100	0.99	0.02687
4:9607056:C:T	50	100	1	0.08079
4:9607307:T:G	50	100	1	0.08351
4:9607463:A:G	50	100	1	0.1213
4:9607490:G:A	50	100	0.98	0.4029
4:9607491:G:C	50	98	1	0.1213
4:9607723:C:A	50	100	0.71	0.02433
4:9607756:A:G	50	100	1	0.06518
4:9607787:T:C	50	100	0.99	0.07698
4:9607863:G:A	50	100	1	0.0276
4:9607882:C:T	50	100	1	0.1169
4:9607942:A:G	50	100	0.98	0.08351
4:9607994:C:T	50	100	1	0.1167
4:9608238:A:G	50	100	0.94	0.04248
4:9608270:A:G	50	100	1	0.1169
4:9608461:G:T	50	98	0.98	0.08715
4:9609160:C:A	50	100	0.86	0.01398
4:9609249:G:T	50	100	1	0.1213
4:9609327:G:A	50	100	0.98	0.4114
4:9609533:G:A	50	100	0.96	0.2204
4:9609590:T:C	49	100	1	0.1167
4:9609715:T:G	50	100	0.95	0.06863
4:9609744:T:G	50	98	0.98	0.4114
4:9610270:T:G	50	100	0.96	0.09005
4:9610315:T:G	50	100	0.96	0.08424
4:9610328:C:T	50	100	0.96	0.07734
4:9610334:A:C	50	100	1	0.1166
4:9610423:C:T	50	100	0.99	0.05428
4:9610503:G:A	50	100	0.98	0.02633
4:9610649:A:G	50	100	0.96	0.09041
4:9610754:T:C	50	100	0.94	0.07825
4:9610789:T:C	50	100	0.99	0.06826
4:9610948:A:G	50	100	0.93	0.08551
4:9611071:G:A	50	98	0.99	0.1204
4:9611253:C:T	50	100	0.91	0.07807
4:9611287:C:A	50	100	0.97	0.2792
4:9611371:G:T	50	94	0.99	0.1187
4:9611376:A:G	50	100	0.9	0.08497
4:9611380:C:T	50	98	0.74	0.01525
4:9611443:G:A	50	98	0.99	0.1186
4:9611690:T:C	50	100	0.98	0.0207
4:9611965:C:T	50	98	0.94	0.2251
4:9612045:T:A	50	100	0.95	0.409
4:9612075:A:C	50	100	0.9	0.08733
4:9612132:G:A	50	98	0.98	0.1204
4:9612142:C:G	50	100	0.98	0.05919
4:9612202:G:C	50	100	0.98	0.01053
4:9612434:C:A	50	98	0.94	0.276
4:9612534:G:T	50	98	0.97	0.12
4:9612686:G:C	50	98	0.95	0.01071
4:9612754:G:A	50	100	0.89	0.2226
4:9612896:A:T	50	98	0.89	0.2148
4:9612913:A:G	50	100	0.92	0.06137
4:9612974:A:C	50	98	0.96	0.1195
4:9613009:G:C	50	100	0.91	0.06064
4:9613162:T:C	50	100	0.89	0.3707
4:9613302:G:T	50	100	0.95	0.1135
4:9613428:G:C	50	100	0.79	0.01325
4:9613575:C:T	50	92	0.94	0.1127
4:9615801:G:A	39	87.2	0.76	0.1736
4:9615835:A:G	29	79.3	0.85	0.08824
4:9615871:T:C	25	76	0.81	0.1264
4:9615998:G:A	44	81.8	0.84	0.09187
4:9617627:G:T	34	97.1	0.81	0.1053
4:9617857:G:T	50	100	0.68	0.01107
4:9617924:C:A	50	100	0.8	0.02251
4:9619070:C:A	50	98	0.84	0.01471
4:9619071:C:T	50	100	0.89	0.01416
4:9619234:T:C	50	96	1	0.01471
4:9619417:C:T	50	100	0.87	0.0285
4:9619477:C:T	50	96	0.82	0.2763
4:9620175:A:G	50	98	0.9	0.2012
4:9620287:G:A	50	92	0.87	0.05955
4:9620349:A:G	50	100	0.92	0.02233
4:9620475:C:T	50	100	0.94	0.02887
4:9620579:T:C	50	98	0.93	0.07226
4:9620673:C:T	50	100	0.94	0.02905
4:9620774:C:T	50	100	0.89	0.01089
4:9621200:C:A	50	98	0.94	0.02905
4:9621698:G:A	50	100	0.93	0.02905
4:9622042:C:T	50	98	0.98	0.03758
4:9622048:A:C	50	98	0.98	0.03377
4:9622367:G:T	50	98	0.98	0.03758
4:9622567:C:T	50	100	0.95	0.02887
4:9623053:C:G	50	98	0.95	0.07807
4:9623086:C:G	50	100	0.93	0.01107
4:9623103:G:C	50	98	0.93	0.14
4:9623210:A:T	43	81.4	0.84	0.3192
4:9623226:A:T	44	77.3	0.84	0.2823
4:9623363:C:A	50	100	0.89	0.01144
4:9623691:T:C	49	100	0.9	0.01434
4:9623914:C:G	50	100	0.66	0.03068
4:9624201:C:T	50	100	0.98	0.02269
4:9625131:G:A	50	98	0.93	0.01362
4:9625375:C:A	50	98	0.97	0.07516
4:9626169:C:G	49	100	0.9	0.01144
4:9626242:G:A	50	100	0.9	0.01144
4:9626567:G:A	50	98	0.75	0.01235
4:9626737:T:C	50	98	0.93	0.01362
4:9627573:G:A	50	100	0.98	0.02288
4:9628574:G:A	44	95.5	0.75	0.05537
4:9628575:G:T	45	97.8	0.71	0.02269
4:9628844:C:T	50	100	0.9	0.01144
4:9629056:G:T	50	100	0.97	0.01271
4:9629325:G:T	50	100	0.97	0.02905
4:9629667:C:A	50	98	0.95	0.08624
4:9629909:A:T	50	100	0.98	0.02269
4:9630211:C:A	50	96	0.98	0.07843
4:9630279:T:A	50	100	0.93	0.02378
4:9630494:A:G	50	100	0.97	0.02905
4:9630639:G:T	50	100	0.9	0.01434
4:9630681:C:T	50	100	0.97	0.01126
4:9630980:C:G	50	100	0.86	0.01452
4:9630982:G:A	50	98	0.97	0.3324
4:9631252:T:C	50	96	0.98	0.1832
4:9631308:C:G	50	96	0.98	0.4319
4:9631343:C:G	50	96	0.98	0.177
4:9631417:G:A	50	86	0.84	0.06772
4:9631423:A:C	48	89.6	0.87	0.06481
4:9631437:G:A	50	92	0.85	0.07008
4:9631527:A:T	50	100	0.98	0.03377
4:9631733:C:A	50	100	0.97	0.01362
4:9631786:C:G	50	100	0.99	0.1718
4:9631808:G:A	50	100	0.83	0.01906
4:9631934:A:G	50	98	0.92	0.0728
4:9632087:A:C	50	100	0.99	0.1714
4:9632104:A:G	50	100	1	0.1162
4:9632202:G:A	50	100	0.99	0.1716
4:9632242:G:A	50	98	0.99	0.01434
4:9632366:T:C	50	100	0.99	0.1747
4:9632415:T:C	50	100	0.97	0.01398
4:9632457:G:A	50	100	1	0.03341
4:9632463:C:A	50	100	0.97	0.05065
4:9632571:C:A	50	98	1	0.4219
4:9632579:G:T	50	98	1	0.3742
4:9632647:A:C	50	98	1	0.3749
4:9632689:T:C	50	100	0.94	0.02542
4:9632779:A:G	50	100	0.99	0.1716
4:9632812:C:T	50	98	0.97	0.07534
4:9632827:T:C	50	100	0.99	0.1716
4:9632839:C:A	50	100	0.97	0.01344
4:9632919:A:G	50	100	1	0.1211
4:9632970:C:T	50	98	1	0.4072
4:9632973:A:G	50	100	0.95	0.03667
4:9633024:G:T	50	100	1	0.03377
4:9633140:A:G	50	100	0.99	0.1652
4:9633153:A:G	50	100	0.99	0.1718
4:9633192:G:A	50	100	0.99	0.1716
4:9633232:A:G	50	100	1	0.02142
4:9633365:A:G	50	98	1	0.1714
4:9633384:A:G	50	98	1	0.2326
4:9633387:T:C	50	100	1	0.3727
4:9633478:T:A	50	100	1	0.1714
4:9633513:C:G	50	100	1	0.01107
4:9633550:G:A	50	100	1	0.02142
4:9633697:C:T	50	100	1	0.02542
4:9633784:T:C	50	100	1	0.23
4:9634106:C:T	50	100	0.99	0.03322
4:9634186:G:A	50	100	0.97	0.01507
4:9634284:C:T	50	100	1	0.01906
4:9634516:G:C	50	100	1	0.01216
4:9634536:G:T	50	100	1	0.23
4:9634679:G:C	50	100	1	0.2298
4:9634685:G:T	50	100	1	0.4176
4:9634868:C:A	50	100	1	0.06772
4:9634945:C:T	50	100	1	0.01107
4:9634948:G:A	49	100	1	0.1166
4:9635107:C:A	50	100	1	0.01452
4:9635138:A:C	50	100	1	0.23
4:9635227:C:T	50	98	1	0.4103
4:9635257:C:A	50	100	1	0.01216
4:9635282:C:A	50	100	1	0.23
4:9635423:C:A	50	100	1	0.01471
4:9635551:C:G	50	100	1	0.0679
4:9635853:G:A	50	100	1	0.415
4:9635983:C:T	50	100	1	0.4081
4:9635984:A:G	50	100	1	0.1645
4:9636175:G:C	50	100	1	0.1712
4:9636200:T:A	50	100	0.97	0.01344
4:9636262:G:A	50	100	1	0.3733
4:9636285:G:A	50	100	1	0.01053
4:9636726:G:A	50	100	0.97	0.01344
4:9636812:C:T	50	100	0.86	0.01924
4:9636931:G:A	50	98	1	0.3233
4:9636948:T:A	50	100	1	0.1643
4:9637018:T:C	50	100	0.99	0.0138
4:9637328:C:G	49	100	1	0.1162
4:9637363:C:A	49	100	1	0.4285
4:9637430:G:A	50	100	0.99	0.01089
4:9637431:C:T	50	98	1	0.07662
4:9637545:C:T	50	100	1	0.2298
4:9637555:C:A	50	100	1	0.02542
4:9637716:C:T	50	100	1	0.4252
4:9637732:G:A	50	100	0.8	0.02415
4:9637907:G:T	50	100	1	0.0679
4:9637916:T:A	50	100	1	0.3204
4:9638207:G:T	50	100	1	0.09041
4:9638211:T:G	50	100	1	0.1643
4:9638478:C:T	50	100	1	0.02542
4:9638690:C:A	50	100	1	0.4174
4:9638756:A:T	50	100	0.98	0.03322
4:9638916:G:A	50	100	1	0.01216
4:9639068:T:C	50	100	0.99	0.04757
4:9639347:G:A	50	98	0.99	0.1674
4:9639397:C:T	50	100	0.97	0.01362
4:9639599:C:G	50	100	0.82	0.01761
4:9639648:T:C	50	100	1	0.1639
4:9639757:C:T	50	98	0.99	0.417
4:9640059:C:G	50	100	1	0.01107
4:9640414:T:C	50	100	1	0.1701
4:9640469:G:A	50	98	0.99	0.4083
4:9640557:C:T	50	98	0.99	0.08406
4:9640583:T:G	50	100	1	0.4119
4:9640746:T:C	50	96	1	0.1138
4:9640865:C:T	50	94	0.98	0.406
4:9640882:C:T	50	100	1	0.01017
4:9640938:C:T	50	98	1	0.07662
4:9641075:A:G	50	100	1	0.2302
4:9641089:C:T	50	98	1	0.4214
4:9641101:A:G	50	98	1	0.07662
4:9641124:G:A	50	98	1	0.1639
4:9641126:G:T	50	100	1	0.01107
4:9641132:G:A	50	100	0.98	0.3675
4:9641248:T:G	50	100	1	0.1158
4:9641327:C:A	50	100	1	0.08987
4:9641467:C:A	50	100	1	0.3197
4:9641478:T:C	50	98	1	0.1498
4:9641507:C:T	50	100	1	0.1707
4:9641515:A:G	50	100	0.88	0.1151
4:9641685:T:C	50	98	0.99	0.1875
4:9641750:G:T	50	100	1	0.4201
4:9641758:T:C	50	98	1	0.07698
4:9641855:C:G	50	100	1	0.421
4:9641939:G:T	50	100	0.98	0.1153
4:9641995:T:A	50	98	0.98	0.1672
4:9642043:C:T	50	90	0.98	0.3159
4:9642130:G:C	50	100	1	0.08914
4:9642216:C:T	50	98	1	0.09005
4:9642280:C:T	50	98	1	0.4207
4:9642505:C:T	50	98	0.98	0.1678
4:9642652:G:A	50	98	1	0.01834
4:9642701:A:G	50	98	1	0.4225
4:9642883:G:A	49	100	1	0.1169
4:9642916:C:G	50	98	1	0.2342
4:9642956:A:C	50	100	1	0.23
4:9642962:G:C	50	96	1	0.4228
4:9643144:C:T	50	100	1	0.01126
4:9643399:C:T	50	100	1	0.01126
4:9643596:G:A	50	98	1	0.423
4:9643717:T:C	50	94	1	0.4085
4:9643725:C:A	50	100	1	0.03341
4:9643807:A:G	50	96	1	0.4087
4:9643878:G:C	50	100	1	0.01107
4:9643954:T:A	50	100	1	0.4198
4:9643994:A:C	50	100	1	0.1167
4:9644005:T:G	50	100	1	0.0256
4:9644286:A:C	50	100	1	0.1013
4:9644383:G:A	50	98	1	0.4027
4:9644396:T:C	50	98	1	0.07553
4:9644409:G:A	50	100	1	0.01144
4:9644525:G:T	50	100	0.96	0.03195
4:9644531:T:G	50	100	0.97	0.04285
4:9644547:C:G	49	100	1	0.4161
4:9644558:T:C	50	98	1	0.3123
4:9644572:C:G	50	100	1	0.01107
4:9644621:C:T	50	100	1	0.01053
4:9644847:C:T	50	100	1	0.01144
4:9644882:A:C	50	100	1	0.0256
4:9644913:C:T	50	100	0.98	0.01634
4:9645006:C:T	50	100	1	0.01107
4:9645083:G:A	50	100	0.98	0.2251
4:9645087:T:C	50	100	1	0.01107
4:9645168:A:G	50	100	1	0.01107
4:9645170:C:T	50	100	1	0.09041
4:9645198:G:A	50	98	1	0.01107
4:9645436:G:T	50	100	1	0.2318
4:9645511:T:C	50	98	1	0.1667
4:9645628:G:A	50	98	1	0.1667
4:9645850:G:A	50	100	1	0.0256
4:9645921:A:G	50	100	1	0.01126
4:9645926:G:T	50	98	1	0.1739
4:9646192:A:T	50	100	1	0.01107
4:9646199:T:C	50	100	1	0.01107
4:9646268:A:T	50	100	0.99	0.0837
4:9646452:T:C	50	100	1	0.232
4:9646460:G:A	50	100	1	0.09041
4:9646697:G:A	50	100	1	0.01107
4:9646730:A:T	50	100	1	0.06826
4:9647050:G:T	50	100	1	0.08951
4:9647197:A:G	50	100	1	0.01688
4:9647251:C:T	50	100	1	0.232
4:9647348:T:C	50	100	1	0.01107
4:9647365:C:T	50	100	1	0.09041
4:9647501:C:T	50	100	1	0.01107
4:9647981:C:G	50	100	1	0.09041
4:9648094:T:A	50	98	0.9	0.01325
4:9648131:G:A	50	98	1	0.0748
4:9648136:A:C	50	100	1	0.01107
4:9648239:C:T	50	100	1	0.09078
4:9648307:C:T	50	100	1	0.1015
4:9648598:C:T	50	100	1	0.02741
4:9648858:G:C	50	100	0.98	0.0906
4:9648892:G:A	50	100	1	0.4123
4:9648957:G:C	50	100	1	0.01089
4:9648964:G:A	50	100	1	0.01089
4:9649033:C:A	50	100	1	0.2322
4:9649078:C:T	50	100	1	0.01107
4:9649146:C:T	49	100	0.99	0.1846
4:9649192:T:C	50	100	1	0.02723
4:9649253:G:A	50	100	1	0.07825
4:9649320:G:A	50	100	0.98	0.09041
4:9649610:G:C	50	100	0.83	0.01017
4:9649722:C:G	50	100	0.98	0.07807
4:9649789:C:T	50	100	1	0.06826
4:9650120:T:C	50	98	1	0.1334
4:9650180:C:T	50	100	1	0.01107
4:9650468:C:T	50	100	1	0.03123
4:9650551:A:T	50	100	1	0.01017
4:9650565:T:C	50	90	1	0.07371
4:9650575:A:G	50	90	1	0.07371
4:9650655:G:A	50	96	0.98	0.1325
4:9650713:G:A	49	79.6	0.67	0.03014
4:9650842:G:A	50	100	1	0.01017
4:9650848:G:A	50	96	1	0.07426
4:9650860:A:G	50	98	1	0.07444
4:9650959:T:A	50	98	1	0.4092
4:9651008:G:T	50	98	1	0.01017
4:9651058:T:C	50	100	0.95	0.01307
4:9651062:C:T	50	100	0.95	0.01307
4:9651067:A:T	50	100	0.95	0.01307
4:9651083:G:C	50	96	1	0.4114
4:9651088:G:A	50	96	1	0.01053
4:9651121:G:C	50	96	1	0.01162
4:9651137:A:T	50	94	0.98	0.01017
4:9651283:T:C	50	100	0.99	0.195
4:9651310:T:C	50	100	0.99	0.2338
4:9651512:C:T	50	100	1	0.02705
4:9651521:G:A	50	100	1	0.01017
4:9651600:C:T	50	100	1	0.01053
4:9651662:C:T	49	98	1	0.0748
4:9651737:G:A	50	100	0.94	0.01307
4:9651902:C:T	50	98	0.99	0.3377
4:9651995:G:A	50	100	1	0.01053
4:9652087:C:T	50	92	0.86	0.01816
4:9652194:G:T	49	93.9	0.99	0.08025
4:9652228:C:A	50	96	0.98	0.0915
4:9652353:T:G	50	100	0.99	0.03794
4:9652366:C:G	50	98	0.99	0.1919
4:9652377:T:A	50	100	1	0.06863
4:9652447:T:C	50	100	1	0.1167
4:9652506:G:A	50	100	1	0.01017
4:9652575:C:T	50	100	1	0.06863
4:9652647:G:C	50	100	1	0.1886
4:9652964:A:G	50	100	1	0.01017
4:9653158:T:G	50	100	1	0.06863
4:9653258:G:T	50	100	1	0.09078
4:9653318:C:A	50	100	1	0.02215
4:9653670:G:A	50	100	1	0.1336
4:9653840:G:A	50	100	1	0.07861
4:9653988:G:A	50	100	1	0.01525
4:9654158:C:T	50	100	1	0.07861
4:9654235:C:T	50	100	1	0.02705
4:9654410:C:A	50	100	1	0.07117
4:9654443:G:C	50	100	1	0.0748
4:9654501:C:T	50	100	1	0.01053
4:9654714:C:T	50	100	1	0.4072
4:9654815:T:A	50	100	1	0.01017
4:9654901:C:A	50	100	1	0.2337
4:9655208:C:G	50	100	1	0.0748
4:9655252:G:T	50	100	1	0.0748
4:9655304:C:T	50	100	0.88	0.01543
4:9655339:G:A	50	100	1	0.02705
4:9655369:T:G	50	100	1	0.4031
4:9655555:A:G	50	100	1	0.4076
4:9655561:G:A	50	100	1	0.03976
4:9655615:G:A	50	100	1	0.01053
4:9655678:T:C	50	98	1	0.356
4:9655698:C:T	50	100	0.99	0.01307
4:9655721:T:C	50	100	1	0.161
4:9655730:C:A	50	100	1	0.01017
4:9655997:C:T	50	100	1	0.0906
4:9656113:G:A	50	100	1	0.1917
4:9656130:T:A	50	100	1	0.2335
4:9656142:C:A	50	100	1	0.01017
4:9656380:C:A	50	100	1	0.09096
4:9656641:A:G	50	100	1	0.4561
4:9656646:G:A	50	100	1	0.2075
4:9656695:C:G	50	100	1	0.4103
4:9656727:C:T	50	100	1	0.1015
4:9656758:C:T	50	100	1	0.1126
4:9656768:C:T	50	100	1	0.2331
4:9656769:C:A	50	100	0.75	0.01017
4:9656791:C:T	50	100	1	0.01017
4:9656833:A:G	50	100	0.96	0.07534
4:9656836:G:A	50	100	1	0.181
4:9656855:A:G	50	100	0.99	0.07553
4:9657157:G:A	50	100	1	0.09114
4:9657165:G:T	50	100	1	0.2369
4:9657261:G:A	49	93.9	0.84	0.04248
4:9657269:A:T	47	97.9	0.75	0.02669
4:9657597:G:C	49	100	1	0.2337
4:9657760:C:T	50	100	1	0.1774
4:9657902:T:C	50	100	1	0.01053
4:9658101:C:A	50	100	1	0.01071
4:9658170:A:T	50	100	0.99	0.01398
4:9658235:A:G	50	100	1	0.1912
4:9658333:C:T	50	100	1	0.374
4:9658337:T:G	50	100	1	0.2337
4:9658391:C:A	50	100	1	0.01017
4:9658517:G:A	50	98	1	0.01053
4:9658816:T:G	50	100	1	0.04394
4:9658858:C:T	50	100	0.99	0.2391
4:9659240:C:T	50	100	1	0.1278
4:9659259:A:G	50	100	1	0.09096
4:9659278:T:A	50	100	1	0.1912
4:9659407:C:G	50	100	1	0.06881
4:9659528:C:T	50	100	0.99	0.01089
4:9659750:C:A	50	100	0.86	0.03159
4:9659799:G:A	50	100	1	0.4101
4:9659853:G:A	50	100	1	0.09096
4:9659899:C:T	50	100	1	0.07861
4:9659990:T:A	50	100	0.83	0.0236
4:9660099:T:A	49	100	0.92	0.04031
4:9660219:G:A	50	100	1	0.2337
4:9660227:A:C	50	100	0.99	0.01507
4:9660232:A:T	50	98	0.92	0.04031
4:9660377:C:T	50	100	1	0.07498
4:9660557:C:T	50	100	1	0.1167
4:9660891:A:G	50	100	1	0.01017
4:9660952:G:A	50	100	0.86	0.01707
4:9661170:C:T	50	100	1	0.4045
4:9661396:G:C	50	100	1	0.2337
4:9661489:C:T	50	100	1	0.01053
4:9662070:G:A	50	100	1	0.07498
4:9662164:C:T	50	100	1	0.2371
4:9662322:A:C	50	100	1	0.01053
4:9662376:C:T	50	100	0.98	0.4099
4:9662403:G:A	50	100	1	0.1607
4:9662538:C:T	50	100	1	0.02233
4:9662645:A:G	50	100	1	0.0158
4:9662670:G:A	50	100	1	0.2371
4:9662850:T:G	50	76	1	0.01089
4:9663010:T:C	50	100	1	0.2338
4:9663053:G:A	50	100	1	0.07498
4:9663139:G:A	50	100	1	0.02705
4:9663145:C:T	50	100	1	0.01216
4:9663168:T:C	50	100	1	0.02705
4:9663224:T:A	50	100	1	0.09114
4:9663309:A:G	50	100	1	0.1808
4:9663354:A:G	50	100	1	0.0158
4:9663381:G:A	50	100	1	0.01216
4:9663418:C:T	50	100	1	0.2337
4:9663635:T:A	49	100	1	0.01307
4:9663858:A:G	50	100	0.99	0.4043
4:9663964:C:T	50	100	1	0.2337
4:9663972:A:G	50	100	0.7	0.0325
4:9664210:C:T	50	100	1	0.01017
4:9664344:A:G	50	96	1	0.3522
4:9664413:A:G	50	100	1	0.1817
4:9664447:G:T	50	100	1	0.1917
4:9664594:G:A	50	100	1	0.01053
4:9664867:C:T	50	100	0.99	0.1403
4:9664949:T:A	50	100	1	0.01017
4:9664961:A:G	50	100	1	0.01053
4:9665258:C:T	50	100	0.99	0.03831
4:9665402:C:T	50	100	1	0.3522
4:9665446:G:T	50	100	1	0.07861
4:9665633:T:C	50	100	1	0.342
4:9665661:C:A	50	100	0.99	0.01053
4:9665796:G:A	50	100	1	0.07498
4:9665812:C:T	50	100	0.99	0.2357
4:9665813:G:A	50	100	1	0.01725
4:9665976:A:T	50	100	1	0.07498
4:9666075:T:A	50	100	1	0.09168
4:9666268:A:C	49	100	1	0.4123
4:9666325:C:T	50	98	1	0.4715
4:9666519:G:T	50	100	1	0.06863
4:9666745:G:A	50	100	1	0.09168
4:9666865:C:T	50	100	1	0.09168
4:9667082:G:A	50	100	1	0.1609
4:9667137:C:T	50	100	0.99	0.01126
4:9667145:G:A	50	100	1	0.4116
4:9667151:T:A	50	100	1	0.4116
4:9667257:C:A	50	100	1	0.4123
4:9667300:G:A	50	100	1	0.1609
4:9667317:A:T	50	100	1	0.07498
4:9667362:C:A	50	100	1	0.0915
4:9667475:C:A	50	100	1	0.01616
4:9667573:C:G	50	100	1	0.0915
4:9667810:C:T	50	100	1	0.2326
4:9668091:G:C	50	100	1	0.4058
4:9668101:G:A	50	100	1	0.01017
4:9668322:A:T	50	100	0.99	0.0345
4:9668473:C:T	50	100	1	0.4112
4:9668554:T:C	50	100	1	0.1609
4:9668863:T:C	50	100	1	0.1609
4:9668913:C:T	50	100	0.99	0.0345
4:9668938:T:G	50	96	1	0.2571
4:9669122:C:T	50	98	1	0.08279
4:9669127:C:T	50	100	1	0.01053
4:9669149:C:T	50	100	1	0.07861
4:9669347:G:A	50	100	1	0.0915
4:9669391:C:T	50	100	1	0.2326
4:9669401:C:T	50	100	1	0.2326
4:9669427:G:T	50	100	1	0.01616
4:9669556:C:T	50	100	1	0.03141
4:9669600:C:T	50	100	1	0.01144
4:9669675:C:T	50	94	0.86	0.05701
4:9669733:C:T	50	100	1	0.01017
4:9669741:G:A	50	100	1	0.07498
4:9669990:T:G	50	100	1	0.0915
4:9670190:C:T	50	100	1	0.01053
4:9670305:A:T	50	100	1	0.02723
4:9670376:T:C	50	100	1	0.1331
4:9670383:A:T	50	100	1	0.4012
4:9670496:A:T	50	100	1	0.1167
4:9670554:C:T	50	100	1	0.01289
4:9670671:C:T	50	100	1	0.01017
4:9670887:G:A	50	100	1	0.01816
4:9671044:C:T	50	100	1	0.0915
4:9671064:A:C	50	100	1	0.161
4:9671200:G:A	50	100	1	0.02723
4:9671225:G:T	50	98	0.9	0.01126
4:9671555:C:T	50	100	1	0.0915
4:9671834:T:C	50	100	1	0.07861
4:9671917:C:T	50	100	1	0.01924
4:9671918:G:T	50	100	0.88	0.08061
4:9671919:G:T	50	100	0.92	0.07898
4:9671969:T:A	50	100	1	0.01053
4:9672112:A:G	50	100	1	0.2502
4:9672140:C:T	50	100	1	0.01017
4:9672387:G:A	49	98	1	0.2322
4:9672431:C:A	42	76.2	0.99	0.3515
4:9672444:T:A	38	86.8	0.94	0.07444
4:9672461:A:T	40	82.5	0.84	0.07916
4:9672530:T:A	40	85	0.99	0.4072
4:9672621:C:T	50	100	1	0.07861
4:9672639:G:A	50	100	1	0.3667
4:9672690:G:A	50	100	1	0.0915
4:9672708:A:G	50	100	1	0.06826
4:9672748:C:T	50	100	0.71	0.03195
4:9672813:G:T	50	100	1	0.07498
4:9672891:A:G	50	100	1	0.2322
4:9672926:G:A	50	100	1	0.01035
4:9673108:G:A	50	100	1	0.161
4:9673112:G:C	50	100	1	0.1329
4:9673126:A:G	50	100	1	0.06845
4:9673343:T:C	50	100	1	0.2505
4:9673369:G:T	50	100	0.91	0.01997
4:9673371:C:A	50	100	1	0.07498
4:9673425:G:T	50	100	1	0.06845
4:9673448:T:C	49	100	1	0.2502
4:9673453:T:C	50	100	1	0.01017
4:9673633:A:T	48	97.9	0.91	0.01362
4:9673770:T:C	50	98	1	0.06863
4:9673905:G:A	50	100	1	0.0118
4:9673929:C:T	50	100	1	0.02723
4:9673930:A:G	50	100	1	0.02723
4:9674033:G:C	50	100	1	0.02723
4:9674045:G:A	50	100	1	0.1943
4:9674338:C:T	50	100	0.98	0.03431
4:9674406:C:A	50	100	0.99	0.3522
4:9674418:C:T	50	100	1	0.342
4:9674435:C:T	50	100	1	0.4112
4:9674555:C:T	50	100	1	0.07498
4:9674859:C:T	50	100	1	0.01017
4:9674960:G:A	50	100	1	0.01017
4:9674987:G:A	50	100	0.89	0.01162
4:9675116:A:G	50	100	1	0.2502
4:9675513:G:A	50	100	1	0.234
4:9675591:C:G	50	100	0.99	0.01162
4:9675608:C:T	50	100	1	0.1167
4:9675622:A:G	50	100	1	0.342
4:9675905:C:T	50	100	1	0.1928
4:9676005:G:A	50	100	1	0.01035
4:9676068:T:G	50	100	1	0.01162
4:9676134:C:T	50	100	1	0.01053
4:9676149:C:T	50	100	1	0.09168
4:9676174:C:T	50	100	1	0.01053
4:9676213:G:A	50	100	1	0.3666
4:9676290:T:C	50	100	1	0.2504
4:9676327:T:C	50	98	1	0.1167
4:9676455:A:G	50	100	1	0.07498
4:9676591:A:G	50	100	1	0.1612
4:9676651:G:C	50	100	1	0.09187
4:9676755:T:A	50	98	1	0.07861
4:9677037:T:C	50	100	1	0.2309
4:9677154:G:A	50	100	1	0.09223
4:9677277:T:C	50	100	1	0.3522
4:9677292:T:A	50	100	1	0.02723
4:9677378:G:C	50	100	1	0.07498
4:9677643:G:A	50	100	1	0.03813
4:9677806:C:G	50	100	1	0.07861
4:9677910:C:T	50	100	1	0.06826
4:9678267:C:T	50	100	1	0.06826
4:9678269:A:G	50	100	1	0.01688
4:9678647:T:C	50	100	1	0.4134
4:9678972:G:A	50	100	1	0.01053
4:9679006:G:T	50	100	1	0.01053
4:9679109:T:C	50	100	1	0.1167
4:9679118:C:T	50	100	1	0.02705
4:9679527:C:A	50	100	1	0.07498
4:9679598:C:T	50	100	1	0.07861
4:9679675:C:G	50	100	1	0.1928
4:9679759:C:T	50	98	1	0.01616
4:9679827:G:A	50	100	1	0.01344
4:9679907:T:C	50	100	1	0.1599
4:9679913:C:T	50	100	0.88	0.0118
4:9680026:G:A	50	100	1	0.1329
4:9680106:C:G	50	100	1	0.01053
4:9680255:C:A	50	100	1	0.09205
4:9680269:A:G	50	98	1	0.407
4:9680544:A:G	50	100	0.94	0.01289
4:9680924:C:T	50	100	1	0.2309
4:9680987:G:T	50	100	1	0.02705
4:9681156:C:T	49	100	1	0.07498
4:9681161:G:A	49	100	1	0.01035
4:9681346:T:C	50	100	1	0.02705
4:9681457:C:G	50	98	0.78	0.0138
4:9681519:T:G	50	94	1	0.3433
4:9681525:G:A	50	94	1	0.3428
4:9681532:G:T	50	92	1	0.3428
4:9681544:T:C	50	90	1	0.3437
4:9681547:A:G	50	90	1	0.3435
4:9681818:C:T	50	100	1	0.01144
4:9682072:G:A	50	100	1	0.4105
4:9682194:G:A	50	100	0.99	0.0345
4:9682259:C:T	50	100	0.99	0.3533
4:9682303:T:C	50	100	0.99	0.1603
4:9682349:C:T	50	100	0.83	0.02796
4:9682381:G:A	50	100	1	0.01616
4:9682471:T:C	50	100	0.99	0.1944
4:9682547:T:C	50	100	1	0.4103
4:9682795:G:A	50	100	1	0.09259
4:9682844:A:G	50	100	0.99	0.1171
4:9682928:G:A	50	100	0.99	0.2326
4:9682984:G:T	50	100	1	0.4103
4:9682985:T:G	50	100	0.99	0.2505
4:9683144:C:T	50	100	0.98	0.2326
4:9683161:A:G	50	96	0.83	0.02469
4:9683180:C:A	50	100	0.99	0.1612
4:9683182:C:T	50	100	0.99	0.04176
4:9683393:G:T	50	100	1	0.3528
4:9683629:C:G	50	100	1	0.09241
4:9683652:G:A	50	100	1	0.01144
4:9683900:G:A	50	100	1	0.02705
4:9683906:C:T	50	100	1	0.09223
4:9684089:G:C	50	100	1	0.02705
4:9684104:T:C	50	100	1	0.343
4:9684232:A:G	50	100	0.99	0.1333
4:9684263:C:A	50	100	1	0.09223
4:9684418:T:C	50	100	0.99	0.343
4:9684425:G:A	50	100	1	0.01053
4:9684795:C:T	50	100	1	0.01307
4:9684823:A:G	50	100	1	0.03431
4:9684855:G:A	50	100	0.99	0.411
4:9684962:T:C	50	100	0.99	0.161
4:9685172:C:T	50	100	1	0.01162
4:9685199:A:T	50	100	1	0.07498
4:9685213:T:A	50	100	1	0.09223
4:9685218:G:A	50	100	1	0.0374
4:9685622:C:A	50	100	0.99	0.3469
4:9685786:T:C	50	100	0.99	0.2505
4:9685795:C:T	50	100	1	0.01616
4:9685817:C:T	50	100	0.99	0.2507
4:9685919:A:G	50	100	0.99	0.1607
4:9686049:T:C	50	96	0.98	0.1374
4:9686050:G:A	50	96	0.99	0.3437
4:9686106:G:A	46	100	1	0.01035
4:9686345:G:T	50	100	0.99	0.3531
4:9686389:G:A	50	100	1	0.01017
4:9686390:T:C	50	100	0.99	0.3326
4:9686516:T:C	50	100	1	0.07516
4:9686536:C:T	50	100	1	0.01325
4:9686643:G:A	50	100	1	0.01216
4:9686727:G:A	50	100	0.99	0.01707
4:9686892:C:A	50	100	0.99	0.2333
4:9686980:G:A	50	100	1	0.01017
4:9687065:T:C	50	100	0.99	0.2366
4:9687387:T:G	50	100	0.99	0.2509
4:9687616:C:T	49	100	1	0.01017
4:9688074:C:T	50	100	1	0.2088
4:9688188:A:G	50	100	0.99	0.06881
4:9688291:G:A	50	100	1	0.09187
4:9688445:T:C	50	98	1	0.07988
4:9688464:C:T	50	100	1	0.4058
4:9688591:C:G	50	100	0.9	0.02923
4:9688665:C:T	49	77.6	0.99	0.4929
4:9688689:C:A	50	94	0.99	0.3255
4:9688694:T:C	50	100	0.82	0.01616
4:9688713:C:G	49	85.7	0.97	0.4045
4:9688745:T:C	50	94	0.98	0.1358
4:9688941:C:T	50	100	1	0.01017
4:9688981:A:C	50	100	1	0.1189
4:9689107:T:G	50	100	1	0.4065
4:9689635:C:T	50	100	0.95	0.01017
4:9689729:C:T	50	100	1	0.08351
4:9689751:G:A	50	100	1	0.01017
4:9689883:C:T	50	98	1	0.3947
4:9689895:G:A	50	100	1	0.4971
4:9690239:A:T	50	100	1	0.4016
4:9690286:A:G	50	100	0.99	0.144
4:9690426:G:C	50	100	1	0.352
4:9690484:G:A	50	100	1	0.4018
4:9690533:G:T	50	100	1	0.01017
4:9690559:T:A	50	100	1	0.01017
4:9690560:C:A	50	100	0.9	0.01017
4:9690676:G:A	50	100	1	0.1186
4:9690732:G:A	50	98	1	0.1187
4:9690838:G:A	50	100	1	0.1186
4:9690878:C:T	50	100	0.99	0.4501
4:9690892:C:T	50	98	1	0.4964
4:9690893:A:G	50	98	0.99	0.1338
4:9691234:C:T	50	100	0.98	0.0345
4:9691268:A:G	50	100	0.99	0.1336
4:9691300:C:T	50	100	1	0.1186
4:9691307:G:T	50	100	1	0.02687
4:9691308:G:A	50	100	0.99	0.2333
4:9691558:A:T	50	100	0.99	0.3522
4:9691629:T:C	50	100	0.99	0.1336
4:9691871:C:T	50	100	0.98	0.01126
4:9692156:A:T	50	100	1	0.01216
4:9692279:G:A	50	98	0.99	0.08007
4:9692389:A:G	50	100	0.99	0.2337
4:9692452:T:G	50	100	1	0.07752
4:9692475:C:T	50	100	0.78	0.02596
4:9692611:G:T	50	100	1	0.07698
4:9692612:C:T	50	100	1	0.07643
4:9692777:G:A	50	78	0.99	0.4933
4:9692830:C:T	50	94	0.99	0.4886
4:9692863:G:A	50	98	0.98	0.08061
4:9692866:A:G	50	98	0.98	0.3829
4:9692898:T:C	49	100	0.99	0.2627
4:9692924:T:C	50	100	0.99	0.1452
4:9693038:T:C	50	100	0.99	0.402
4:9693082:C:T	50	100	0.97	0.0492
4:9693521:T:C	50	100	0.99	0.1175
4:9693551:G:C	50	100	0.99	0.4014
4:9693682:G:A	50	100	0.99	0.2333
4:9693768:C:T	50	100	0.99	0.01089
4:9693796:G:A	50	100	0.99	0.01089
4:9693901:G:T	50	100	0.98	0.08969
4:9694326:C:T	50	100	0.76	0.01543
4:9694359:C:G	50	100	0.99	0.3936
4:9694568:G:T	50	100	0.98	0.01089
4:9694662:T:C	50	100	0.98	0.01144
4:9694682:C:T	50	100	1	0.01053
4:9695016:G:A	50	80	0.71	0.0167
4:9695053:T:C	50	98	0.99	0.1405
4:9695075:C:G	50	98	0.97	0.3459
4:9695091:T:C	50	78	0.89	0.0158
4:9695100:C:A	50	80	0.7	0.02052
4:9695131:T:A	50	88	0.87	0.01344
4:9695145:A:G	50	92	0.82	0.01035
4:9695372:T:C	50	98	1	0.1166
4:9695414:C:T	50	100	1	0.01416
4:9695671:C:T	50	100	1	0.0158
4:9695705:A:C	50	100	0.99	0.01053
4:9695724:T:G	50	100	0.99	0.01053
4:9695732:G:A	50	98	0.98	0.3635
4:9695734:G:A	50	100	0.99	0.01053
4:9695736:T:C	50	100	0.99	0.01053
4:9695778:C:T	49	95.9	0.98	0.4023
4:9695789:C:T	50	100	0.92	0.02215
4:9695873:G:T	50	100	0.99	0.01071
4:9695881:C:T	50	100	0.99	0.01071
4:9695984:G:C	50	100	0.98	0.07879
4:9696198:G:A	50	100	1	0.01289
4:9696207:T:C	50	100	0.97	0.08315
4:9696258:G:A	50	100	0.96	0.08406
4:9696341:T:C	50	96	0.97	0.2397
4:9696543:C:T	50	100	0.94	0.01398
4:9696616:G:A	50	100	0.99	0.4452
4:9696730:A:G	50	100	0.99	0.01017
4:9696733:G:A	50	100	0.99	0.01017
4:9696741:A:G	50	98	0.99	0.01017
4:9696747:C:T	50	98	0.99	0.01017
4:9697106:C:A	50	100	0.99	0.3851
4:9697361:C:T	50	100	0.99	0.2398
4:9697469:G:A	50	100	0.91	0.02941
4:9697649:T:A	50	100	1	0.03105
4:9698003:C:T	50	100	0.85	0.01017
4:9698047:C:T	50	100	0.91	0.01906
4:9698064:T:G	50	100	0.95	0.02324
4:9698071:C:T	50	100	0.98	0.0207
4:9698289:G:A	50	100	1	0.01035
4:9698432:G:A	50	100	1	0.4641
4:9698438:G:A	50	100	0.99	0.3675
4:9698558:G:A	50	100	1	0.01362
4:9698578:G:T	50	100	1	0.05102
4:9698656:G:A	50	100	1	0.01598
4:9698768:G:A	50	100	1	0.3466
4:9698773:C:T	50	100	1	0.01362
4:9699150:C:G	50	96	0.99	0.3442
4:9699286:A:T	50	98	1	0.1293
4:9699468:C:G	50	94	0.94	0.1251
4:9699624:C:T	50	100	0.99	0.02342
4:9699763:G:A	50	100	0.96	0.0285
4:9699920:A:G	50	100	1	0.1293
4:9699979:C:G	50	100	0.9	0.01979
4:9700017:T:C	50	100	1	0.1296
4:9700252:C:T	50	100	0.96	0.01398
4:9700258:C:T	50	100	1	0.02142
4:9700429:C:T	50	100	1	0.3735
4:9700433:G:T	50	100	1	0.01325
4:9700562:G:T	49	100	1	0.4014
4:9700665:C:A	43	81.4	0.88	0.1732
4:9700674:A:C	48	97.9	0.9	0.01325
4:9700919:G:A	49	100	1	0.1331
4:9700981:T:C	50	98	1	0.1331
4:9700984:G:T	50	100	1	0.3704
4:9701071:T:C	50	100	0.99	0.1304
4:9701074:G:C	50	100	1	0.01344
4:9701437:T:C	50	100	1	0.1287
4:9701557:T:G	50	100	1	0.1287
4:9702010:G:A	50	100	1	0.01398
4:9702219:G:T	50	100	0.99	0.04448
4:9702256:G:T	49	87.8	0.94	0.3489
4:9702731:C:T	50	100	0.98	0.07861
4:9703244:G:A	50	100	1	0.01344
4:9703349:T:C	50	100	1	0.1287
4:9703866:T:C	50	100	0.93	0.03123
4:9703880:T:A	50	100	1	0.04902
4:9703947:A:C	50	100	1	0.01362
4:9704339:C:T	50	100	0.99	0.02378
4:9704536:G:A	50	100	1	0.01198
4:9704718:T:G	50	100	1	0.1285
4:9704831:G:A	50	100	0.93	0.02378
4:9704854:C:A	50	100	1	0.4403
4:9705141:C:A	50	100	1	0.01489
4:9705516:G:A	50	100	0.96	0.01344
4:9705622:G:A	50	98	0.96	0.01053
4:9706058:A:G	50	100	1	0.1287
4:9706073:C:A	50	100	1	0.03232
4:9706116:G:A	50	100	1	0.4297
4:9706203:A:G	50	100	1	0.1289
4:9706554:T:C	49	100	1	0.01362
4:9706559:G:T	50	100	1	0.4408
4:9706703:A:C	50	100	1	0.0216
4:9706727:C:A	50	90	0.98	0.1358
4:9706885:C:T	50	100	1	0.03232
4:9706891:G:C	50	100	1	0.01779
4:9707037:G:A	50	100	1	0.421
4:9707174:G:C	50	98	1	0.2066
4:9707191:G:A	50	100	1	0.0325
4:9707283:C:T	50	100	0.96	0.01398
4:9707301:T:C	50	100	1	0.03232
4:9707372:G:T	50	100	1	0.03232
4:9707418:C:T	50	100	1	0.03232
4:9707520:C:T	50	100	1	0.4208
4:9707551:C:T	50	100	1	0.02524
4:9707662:G:T	50	100	1	0.03232
4:9707887:C:T	50	100	0.98	0.2066
4:9707907:C:A	50	100	1	0.3727
4:9707953:C:T	49	100	1	0.3727
4:9708019:G:A	50	100	1	0.03232
4:9708031:C:T	50	100	1	0.03232
4:9708277:C:G	50	100	0.98	0.01362
4:9708424:C:T	50	100	1	0.0325
4:9708484:C:A	50	100	1	0.01979
4:9708822:G:A	50	100	1	0.01362
4:9708848:C:G	50	96	0.66	0.01924
4:9708994:G:A	50	100	1	0.01362
4:9709072:G:A	50	100	1	0.03232
4:9709631:G:A	50	100	1	0.03232
4:9709690:G:A	50	100	1	0.3727
4:9709799:G:A	50	100	1	0.01362
4:9709848:G:A	50	100	1	0.01688
4:9709881:A:T	50	100	1	0.03232
4:9709930:G:A	49	100	1	0.03232
4:9710010:C:G	50	100	1	0.3883
4:9710056:G:A	50	100	1	0.03322
4:9710454:C:T	50	100	0.98	0.02106
4:9710637:G:A	50	100	1	0.03232
4:9710785:C:T	50	100	1	0.01071
4:9710810:C:T	50	100	1	0.01688
4:9710828:G:A	50	100	1	0.03232
4:9711524:C:T	50	100	1	0.4043
4:9711868:C:A	50	100	0.98	0.03867
4:9712032:T:C	50	100	1	0.0216
4:9712198:G:T	37	100	1	0.02614
4:9712365:C:T	50	100	0.98	0.02614
4:9712523:C:T	50	100	1	0.3883
4:9712550:C:T	50	100	1	0.02378
4:9712723:C:T	50	100	1	0.43120000000000003
4:9713060:A:G	50	100	1	0.1291
4:9713149:T:C	50	98	0.98	0.01561
4:9713175:T:C	50	100	1	0.1298
4:9713205:C:T	50	100	0.93	0.01362
4:9713344:G:A	50	100	1	0.3882
4:9713481:A:G	50	100	1	0.1334
4:9713768:G:A	50	100	0.99	0.335
4:9713811:G:A	50	100	1	0.4045
4:9713831:C:T	50	100	0.93	0.01888
4:9713832:G:A	50	100	1	0.3693
4:9713996:T:C	50	100	0.96	0.01779
4:9714406:C:A	50	100	1	0.01888
4:9714732:C:T	50	100	1	0.01071
4:9714762:T:G	50	100	0.97	0.4439
4:9714904:T:C	50	100	0.98	0.01198
4:9714927:G:C	50	100	1	0.02614
4:9715172:C:T	50	100	1	0.01071
4:9715481:T:C	50	100	1	0.01362
4:9715710:A:T	50	100	1	0.01071
4:9715736:C:G	49	100	1	0.1298
4:9716044:T:C	50	100	0.94	0.03558
4:9716315:G:A	50	100	0.98	0.1581
4:9716351:C:T	50	100	0.97	0.3595
4:9716547:G:T	50	100	1	0.01362
4:9716735:G:A	50	98	0.99	0.0158
4:9717053:G:C	50	100	0.98	0.4032
4:9717094:C:T	50	100	0.84	0.01888
4:9717095:A:G	50	100	0.98	0.1046
4:9717212:C:A	50	100	1	0.04375
4:9717297:C:G	50	98	0.9	0.0118
4:9717307:G:A	50	100	0.98	0.1035
4:9717341:T:C	50	100	1	0.02614
4:9717347:A:C	50	100	0.97	0.224
4:9717524:C:T	50	100	0.98	0.4014
4:9717533:G:A	50	100	1	0.01089
4:9717538:G:C	50	100	1	0.01452
4:9717582:C:T	50	100	0.94	0.0207
4:9717752:C:G	50	100	0.92	0.01761
4:9718048:G:C	50	98	0.83	0.02578
4:9718277:T:C	50	96	0.91	0.3934
4:9718357:C:T	50	96	0.94	0.3609
4:9718820:G:A	50	100	0.96	0.1463
4:9718887:G:A	50	100	0.67	0.01543
4:9719011:G:A	50	100	0.95	0.02324
4:9719119:T:C	50	100	0.99	0.1113
4:9719271:C:T	50	100	0.99	0.1422
4:9719442:A:G	50	100	1	0.1115
4:9719713:C:A	50	100	1	0.1422
4:9719734:G:A	50	100	0.99	0.4228
4:9719826:C:T	50	100	1	0.01216
4:9719929:A:G	50	100	1	0.1115
4:9719992:G:C	50	100	0.99	0.1427
4:9720025:G:A	50	100	0.97	0.02342
4:9720067:C:T	50	100	0.99	0.4976
4:9720481:A:G	50	100	1	0.1118
4:9720509:C:T	50	100	0.98	0.2943
4:9720651:T:G	50	100	0.99	0.4228
4:9720668:G:T	50	100	1	0.146
4:9720777:G:A	50	100	0.98	0.1465
4:9720784:C:G	50	100	1	0.1438
4:9721190:G:A	50	94	1	0.4227
4:9721295:A:G	50	100	0.97	0.02342
4:9721753:A:G	50	88	0.98	0.1447
4:9721808:G:A	50	100	0.87	0.01126
4:9721881:G:A	50	100	1	0.01035
4:9722021:A:G	50	100	1	0.02088
4:9722048:A:G	50	100	0.99	0.411
4:9722263:T:C	50	100	1	0.1427
4:9722718:C:T	50	98	0.99	0.02723
4:9722895:C:T	50	100	0.99	0.04049
4:9722954:C:T	50	100	0.99	0.3083
4:9723087:T:C	50	100	0.99	0.1445
4:9723544:T:C	50	100	0.99	0.3081
4:9723545:G:A	50	100	1	0.01816
4:9723678:C:A	50	88	0.98	0.1458
4:9723720:G:A	50	98	0.99	0.3081
4:9723870:T:A	50	100	0.84	0.02723
4:9724294:T:C	49	98	1	0.03867
4:9724490:G:C	50	100	1	0.02397
4:9724652:C:T	50	100	0.99	0.4579
4:9725066:T:C	50	100	1	0.1084
4:9725299:A:G	50	100	1	0.01216
4:9725349:G:A	50	100	0.99	0.1393
4:9725586:C:T	50	98	0.99	0.144
4:9725750:A:G	50	100	1	0.02469
4:9725865:G:A	50	100	1	0.01216
4:9725884:C:T	50	100	0.95	0.02378
4:9725942:C:T	50	100	0.99	0.4103
4:9726126:C:T	50	100	1	0.02397
4:9726365:G:A	50	100	0.99	0.04176
4:9726907:C:T	50	100	1	0.02106
4:9726975:A:G	50	100	1	0.1373
4:9727557:C:G	50	100	1	0.4875
4:9727641:C:T	50	100	1	0.01325
4:9727724:C:T	50	100	0.97	0.02251
4:9727868:T:C	50	100	1	0.01452
4:9728048:A:T	50	100	1	0.01452
4:9728157:A:G	50	100	1	0.0935
4:9728450:G:T	46	95.7	0.61	0.03214
4:9728481:A:G	47	100	0.98	0.1269
4:9728949:A:G	50	100	1	0.138
4:9729074:T:C	50	100	1	0.01144
4:9729216:G:C	50	100	1	0.01216
4:9729317:C:T	50	100	1	0.1412
4:9729591:G:A	50	100	1	0.4873
4:9729721:A:T	50	100	1	0.03105
4:9729724:A:C	50	100	1	0.1411
4:9730007:G:A	50	100	1	0.01452
4:9730027:C:G	50	100	1	0.2992
4:9730065:G:T	50	100	1	0.3063
4:9730076:G:A	50	100	1	0.01779
4:9730192:G:A	50	98	0.84	0.03413
4:9730251:C:T	50	100	1	0.04139
4:9730514:C:T	50	100	0.99	0.02705
4:9730537:C:A	50	100	1	0.1411
4:9730701:C:G	50	100	1	0.1344
4:9730702:G:T	50	100	0.99	0.1345
4:9730746:G:C	50	100	1	0.2992
4:9730986:G:A	50	100	1	0.4877
4:9731000:T:A	50	100	1	0.1412
4:9731107:C:T	50	100	1	0.01053
4:9731119:G:C	50	100	0.98	0.159
4:9731148:T:C	50	100	0.98	0.1405
4:9731306:G:A	50	100	1	0.4927
4:9731427:A:T	50	100	1	0.2988
4:9731582:C:T	50	100	1	0.01144
4:9731583:G:A	50	100	1	0.01198
4:9731622:C:T	50	100	0.99	0.01216
4:9731623:G:A	50	100	1	0.05156
4:9731700:C:T	50	100	1	0.01089
4:9731978:G:A	50	100	1	0.1091
4:9732012:A:G	50	100	1	0.1403
4:9732415:T:A	50	100	1	0.01144
4:9732479:T:C	50	100	0.99	0.146
4:9732797:A:T	50	100	1	0.1403
4:9732961:T:C	50	100	1	0.1403
4:9733188:G:A	50	100	1	0.1412
4:9733302:C:A	50	100	1	0.01144
4:9733350:C:A	50	100	1	0.01144
4:9733357:A:C	50	100	1	0.1412
4:9733469:A:G	50	100	1	0.1412
4:9733476:C:T	50	100	1	0.488
4:9733593:C:T	50	100	1	0.4878
4:9733675:G:A	50	100	1	0.268
4:9733708:C:T	50	100	1	0.01452
4:9733896:A:G	50	100	1	0.01452
4:9734019:G:A	50	100	1	0.01144
4:9734119:G:A	50	100	1	0.0374
4:9734267:C:T	46	93.5	1	0.2997
4:9734280:C:T	47	93.6	0.99	0.08097
4:9734353:T:G	46	97.8	1	0.01852
4:9734409:A:T	49	100	1	0.01852
4:9734572:G:T	50	100	0.88	0.01126
4:9734741:T:C	50	100	0.99	0.01652
4:9734779:C:A	50	100	1	0.01216
4:9734784:C:T	50	100	1	0.01144
4:9734892:G:A	50	100	1	0.1091
4:9734952:C:T	50	98	1	0.1412
4:9735072:T:A	50	100	1	0.0305
4:9735085:A:G	50	100	1	0.1093
4:9735127:C:T	50	100	0.98	0.4887
4:9735264:G:A	50	98	0.99	0.1418
4:9735269:G:A	50	98	1	0.3023
4:9735651:C:A	50	100	1	0.01852
4:9735676:C:T	50	100	0.98	0.01053
4:9736069:G:T	50	100	1	0.01144
4:9736383:G:A	50	100	0.99	0.4857
4:9736435:C:T	50	100	1	0.01543
4:9736527:T:C	50	100	1	0.01852
4:9737225:T:G	50	98	0.66	0.01489
4:9737248:A:G	50	100	0.94	0.03105
4:9737493:C:T	50	100	1	0.01162
4:9737644:C:T	50	100	1	0.3021
4:9737929:G:A	50	100	1	0.01216
4:9737951:C:T	50	100	1	0.3092
4:9738103:G:A	50	100	0.94	0.01634
4:9738401:T:A	38	92.1	0.79	0.02052
4:9738402:T:A	37	78.4	0.95	0.4984
4:9738521:T:G	50	100	1	0.01216
4:9738701:G:C	50	100	1	0.4424
4:9738852:G:A	50	100	1	0.01216
4:9739261:G:A	49	100	1	0.3017
4:9739295:C:T	50	100	0.97	0.02106
4:9739336:A:G	50	100	1	0.01144
4:9739485:G:C	50	100	0.96	0.0118
4:9740057:T:G	50	100	1	0.1456
4:9740445:C:T	50	98	1	0.01235
4:9740562:C:T	50	100	1	0.01035
4:9741099:T:A	50	98	0.98	0.4007
4:9741228:G:C	50	100	1	0.4958
4:9741239:G:A	50	98	0.92	0.01543
4:9741413:G:C	50	100	1	0.3086
4:9741738:T:C	50	100	1	0.4842
4:9741826:A:G	50	100	1	0.01035
4:9741843:C:T	50	100	1	0.3088
4:9741980:G:A	50	100	1	0.4851
4:9742021:A:C	50	100	1	0.01216
4:9742440:A:G	50	100	1	0.01216
4:9742507:C:T	50	100	1	0.1454
4:9742677:G:A	50	100	1	0.4867
4:9742883:G:T	50	100	1	0.01035
4:9742906:T:C	50	100	1	0.1093
4:9742967:T:C	50	100	1	0.461
4:9742982:C:G	50	100	1	0.0207
4:9743240:G:C	50	100	1	0.01325
4:9743309:G:A	50	100	1	0.2869
4:9743410:G:C	50	100	0.97	0.01089
4:9743458:T:G	50	100	1	0.1082
4:9743766:G:C	50	100	1	0.1093
4:9743898:T:C	50	100	1	0.01471
4:9744295:C:T	50	100	1	0.4915
4:9744586:C:T	50	100	1	0.01761
4:9744830:C:T	50	100	1	0.4168
4:9745068:C:T	50	100	1	0.0187
4:9745076:T:C	50	100	1	0.01434
4:9745163:T:C	50	100	1	0.01344
4:9745428:G:A	50	100	0.98	0.0207
4:9745774:C:T	50	100	1	0.3152
4:9745841:G:A	49	100	0.99	0.01035
4:9745897:G:C	49	100	1	0.01362
4:9746252:T:G	50	100	1	0.01834
4:9746379:G:C	50	100	0.84	0.01434
4:9746410:G:A	50	100	1	0.3101
4:9746428:C:T	50	100	1	0.01434
4:9746774:A:G	50	100	1	0.01761
4:9746777:G:A	50	100	1	0.01434
4:9746817:C:T	50	100	1	0.01725
4:9746887:G:A	50	100	1	0.4907
4:9747000:C:A	50	100	1	0.01634
4:9748118:T:A	50	100	1	0.4929
4:9748635:T:C	50	100	1	0.315
4:9748887:G:A	50	100	1	0.04121
4:9749091:T:A	50	100	0.9	0.05428
4:9749097:C:T	50	100	1	0.3046
4:9749210:G:A	50	100	1	0.01434
4:9749707:T:C	49	100	1	0.3046
4:9749765:G:A	50	100	0.88	0.01525
4:9749899:C:A	50	98	1	0.01071
4:9750005:C:T	50	100	1	0.4866
4:9750139:G:A	50	100	1	0.471
4:9750236:C:T	50	100	1	0.4708
4:9750385:A:C	50	100	1	0.01053
4:9750662:A:G	50	100	1	0.1402
4:9750687:G:A	50	100	1	0.01434
4:9750708:A:G	50	100	1	0.1523
4:9750809:G:C	50	100	0.96	0.01525
4:9750900:C:A	50	100	1	0.01434
4:9750910:G:C	50	100	0.91	0.05919
4:9750958:C:T	50	100	0.95	0.01416
4:9750968:T:G	50	100	1	0.1082
4:9750985:T:A	50	100	0.98	0.1075
4:9751011:C:T	50	100	1	0.01216
4:9751117:G:A	50	100	1	0.1082
4:9751159:C:T	50	100	0.97	0.01089
4:9751167:T:C	50	100	0.98	0.04902
4:9751270:A:G	50	98	1	0.3041
4:9751339:A:G	50	100	1	0.01852
4:9751448:G:A	50	100	1	0.01816
4:9751505:G:A	50	100	0.94	0.02124
4:9751554:T:C	50	94	0.96	0.4475
4:9751639:A:T	50	100	1	0.01053
4:9751741:C:T	50	96	0.93	0.26
4:9751744:A:G	50	96	0.94	0.2582
4:9751745:T:C	50	92	0.94	0.2734
4:9751747:C:T	50	96	0.92	0.01053
4:9751750:T:C	50	86	0.87	0.1423
4:9751752:A:T	50	96	0.92	0.01053
4:9751759:G:A	50	92	0.92	0.1244
4:9751786:A:T	50	100	0.82	0.0955
4:9751793:G:C	50	94	0.89	0.1567
4:9751794:T:C	50	92	0.88	0.4755
4:9751857:T:C	50	100	1	0.01416
4:9751943:C:G	50	100	1	0.01852
4:9752330:A:C	50	100	0.98	0.04775
4:9752769:G:T	50	100	0.97	0.01144
4:9752954:G:A	50	100	1	0.01089
4:9753692:A:G	50	100	1	0.01834
4:9753699:A:G	50	100	1	0.1351
4:9753972:G:A	50	100	1	0.01307
4:9754041:C:G	50	100	0.98	0.1354
4:9754121:C:T	50	98	1	0.01162
4:9754328:C:A	50	100	0.95	0.02088
4:9754646:C:T	50	100	1	0.08025
4:9754861:G:A	50	100	1	0.08025
4:9754867:A:T	50	100	0.98	0.3282
4:9755086:A:G	50	100	1	0.1049
4:9755212:A:C	50	100	1	0.1058
4:9755290:A:G	50	100	0.99	0.1356
4:9755332:T:C	50	98	0.92	0.06681
4:9755736:C:T	50	100	0.99	0.01307
4:9755783:G:A	50	100	1	0.01434
4:9755861:G:A	50	100	1	0.01434
4:9755902:C:T	50	100	1	0.01071
4:9755905:T:A	50	100	1	0.01289
4:9756029:G:T	50	100	1	0.08025
4:9756058:A:C	50	100	0.87	0.01688
4:9756216:C:T	50	100	1	0.01216
4:9756224:G:T	50	100	0.98	0.3217
4:9756280:T:C	50	100	0.99	0.4989
4:9756508:G:A	50	100	1	0.3297
4:9756516:A:G	50	100	1	0.1351
4:9756610:C:A	50	100	0.98	0.2435
4:9756845:T:C	50	100	1	0.2436
4:9757047:C:T	50	100	1	0.01198
4:9757198:G:A	50	100	1	0.3295
4:9757236:A:G	50	100	0.99	0.4662
4:9757515:T:C	50	100	0.92	0.06536
4:9757658:T:C	50	100	0.99	0.06318
4:9757791:A:G	50	98	1	0.01416
4:9758104:A:G	50	100	0.98	0.01434
4:9758482:G:A	50	100	1	0.3388
4:9758615:A:C	50	100	0.99	0.2462
4:9758751:C:G	50	100	0.94	0.02923
4:9758851:G:A	50	100	1	0.01198
4:9759021:C:T	50	96	0.98	0.488
4:9759129:G:A	50	100	0.96	0.1071
4:9759421:G:T	50	100	1	0.08932
4:9759842:G:C	50	98	1	0.2536
4:9759843:A:T	50	98	1	0.2538
4:9760316:G:C	50	100	0.99	0.4826
4:9760360:A:T	50	98	0.88	0.03105
4:9760586:A:G	50	100	1	0.10780000000000001
4:9760727:A:G	50	100	1	0.108
4:9760837:C:T	50	100	0.99	0.4831
4:9761351:G:A	50	96	0.98	0.4858
4:9761445:G:A	50	98	0.98	0.04067
4:9761682:T:C	50	100	1	0.3528
4:9761895:G:T	50	100	0.96	0.01162
4:9761904:C:T	50	100	0.96	0.01144
4:9761905:A:G	50	100	0.96	0.01144
4:9762203:C:A	50	92	1	0.108
4:9762205:C:A	50	100	0.99	0.1082
4:9762531:C:T	50	100	0.99	0.4833
4:9762658:A:T	50	100	1	0.1011
4:9762749:T:C	50	100	1	0.10780000000000001
4:9762831:C:T	50	100	0.97	0.01235
4:9762940:T:C	50	100	0.99	0.1382
4:9763015:C:T	50	100	1	0.0886
4:9763045:T:C	50	100	0.88	0.01307
4:9763061:C:T	50	100	1	0.01053
4:9763062:T:C	50	100	1	0.10780000000000001
4:9763499:G:A	50	100	1	0.02542
4:9763541:G:A	50	100	1	0.07916
4:9763726:A:T	43	86	0.76	0.05701
4:9763728:A:T	46	89.1	0.83	0.01852
4:9763761:C:G	49	98	0.96	0.01416
4:9763763:C:G	49	93.9	0.84	0.09205
4:9763767:G:C	49	89.8	0.77	0.06064
4:9763769:G:C	49	89.8	0.93	0.08969
4:9763771:G:C	49	91.8	0.95	0.1029
4:9763853:C:T	50	100	0.97	0.01198
4:9764203:C:A	50	100	0.99	0.252
4:9764251:A:G	50	100	1	0.3524
4:9764499:C:T	50	100	1	0.2522
4:9764780:C:T	50	100	1	0.01089
4:9765125:G:A	50	100	1	0.4731
4:9765264:C:T	50	100	1	0.2518
4:9765530:T:C	50	100	0.91	0.01525
4:9765556:A:T	50	100	1	0.4851
4:9765685:G:A	50	100	1	0.484
4:9765729:T:C	50	100	1	0.01198
4:9765746:A:G	50	100	1	0.10780000000000001
4:9765864:C:T	50	100	1	0.01289
4:9765987:A:G	50	100	1	0.01253
4:9766424:C:T	50	100	1	0.4851
4:9766504:A:G	50	98	0.9	0.03794
4:9766634:A:G	50	98	0.99	0.163
4:9766784:C:T	50	100	1	0.08932
4:9766932:C:T	50	98	0.99	0.163
4:9766966:T:C	50	100	1	0.08932
4:9766997:G:A	50	98	0.99	0.1632
4:9767199:T:C	50	100	1	0.10780000000000001
4:9767939:A:T	50	100	1	0.484
4:9768170:A:C	50	100	1	0.02378
4:9768371:C:G	50	100	1	0.2515
4:9768416:C:G	50	100	1	0.01289
4:9768434:A:G	50	100	1	0.01289
4:9768701:G:A	50	100	1	0.01961
4:9769002:C:A	50	84	0.99	0.3522
4:9769213:T:A	50	100	1	0.484
4:9769266:G:A	50	100	1	0.01253
4:9769384:C:T	50	100	1	0.3925
4:9770587:C:T	50	100	1	0.01162
4:9770685:T:A	50	100	1	0.3513
4:9770861:A:C	49	100	1	0.01071
4:9770886:G:A	50	100	1	0.01997
4:9771572:C:T	50	100	1	0.1089
4:9771613:G:A	50	100	1	0.4824
4:9771649:G:A	50	100	1	0.4922
4:9771672:G:A	50	100	1	0.2173
4:9771743:A:G	50	100	1	0.01089
4:9771814:G:A	50	100	1	0.4824
4:9771825:C:T	50	100	1	0.08951
4:9771863:G:A	50	100	1	0.01289
4:9772514:G:A	50	100	1	0.08932
4:9772730:A:G	50	100	1	0.08932
4:9772824:T:A	50	90	0.95	0.0325
4:9772825:A:T	50	94	0.95	0.03468
4:9773064:G:C	50	100	0.99	0.1333
4:9773803:T:A	50	100	1	0.01997
4:9773961:C:T	50	98	0.99	0.0138
4:9774086:C:G	50	100	1	0.2431
4:9774367:C:T	50	100	1	0.08932
4:9775029:A:G	50	100	1	0.06518
4:9775342:C:T	50	100	1	0.08932
4:9775343:C:G	50	100	1	0.08932
4:9775648:A:T	50	100	1	0.01216
4:9775777:A:C	50	100	0.99	0.1093
4:9775966:G:A	50	100	1	0.4995
4:9776036:G:A	50	98	0.88	0.03286
4:9776090:G:A	50	100	1	0.01198
4:9776185:T:C	50	98	1	0.4779
4:9776346:C:G	50	100	1	0.01434
4:9776347:G:A	50	100	1	0.01525
4:9776677:G:T	50	100	1	0.08932
4:9776738:T:G	50	98	0.98	0.01961
4:9776906:G:A	50	100	0.99	0.2424
4:9777287:G:A	48	95.8	0.99	0.4375
4:9777791:C:T	50	100	1	0.01198
4:9777902:G:C	50	100	0.99	0.4292
4:9777956:C:T	50	100	0.98	0.4014
4:9778012:G:T	49	100	0.99	0.1089
4:9778454:C:T	50	100	0.99	0.1088
4:9778490:A:G	49	100	1	0.01089
4:9778812:T:C	50	100	0.98	0.01961
4:9779011:T:C	50	100	1	0.1331
4:9779361:G:A	50	98	0.98	0.01961
4:9779559:C:T	50	100	0.99	0.4365
4:9779606:G:T	50	100	0.99	0.3286
4:9780816:C:T	50	100	1	0.01289
4:9781584:G:T	50	100	0.9	0.01198
4:9781804:G:C	50	98	0.99	0.1371
4:9783007:C:T	50	90	0.93	0.3613
4:9783510:T:C	50	96	1	0.4851
4:9783641:G:T	50	98	1	0.4187
4:9784701:T:C	50	100	1	0.0118
4:9785108:T:C	50	100	0.99	0.4012
4:9785666:C:T	50	100	0.95	0.01489
4:9786311:G:A	50	98	0.99	0.4198
4:9786313:G:A	50	98	0.99	0.4198
4:9786874:C:T	50	98	0.99	0.4187
4:9786974:A:G	50	98	0.99	0.4503
4:9787852:G:C	50	100	1	0.0118
4:9787877:T:C	50	100	1	0.3243
4:9787944:T:C	50	100	0.95	0.02596
4:9788596:T:A	50	100	0.98	0.08152
4:9788948:G:A	50	98	0.91	0.01616
4:9789088:T:C	50	100	1	0.1149
4:9789630:G:T	50	98	1	0.4178
4:9789891:G:C	50	100	1	0.04067
4:9790573:T:C	50	100	1	0.0158
4:9790607:G:A	50	98	1	0.02923
4:9790715:G:A	50	98	1	0.4154
4:9790894:C:A	50	100	1	0.0158
4:9791297:G:C	50	100	1	0.02088
4:9791617:C:T	50	98	1	0.05737
4:9791756:T:C	50	98	1	0.4187
4:9793100:C:A	50	100	1	0.3361
4:9794160:G:T	50	86	1	0.1358
4:9794162:G:T	50	100	1	0.1358
4:9794164:G:T	50	98	0.99	0.3132
4:9794281:C:T	50	100	1	0.02651
4:9794871:C:G	50	100	1	0.1358
4:9795121:C:A	50	100	1	0.0158
4:9795554:C:A	50	98	1	0.4149
4:9795634:G:A	50	100	0.99	0.09659
4:9795719:T:C	50	100	1	0.1149
4:9796079:C:T	50	98	1	0.4149
4:9796895:A:G	50	100	0.94	0.02124
4:9796942:C:T	50	100	0.89	0.05828
4:9796988:G:A	50	100	1	0.10780000000000001
4:9797613:A:C	50	98	1	0.4149
4:9797663:G:A	50	100	1	0.10780000000000001
4:9798152:T:C	50	98	0.99	0.4161
4:9798419:A:C	50	100	1	0.1149
4:9798697:C:T	50	100	1	0.01362
4:9798826:T:C	50	100	0.94	0.09695
4:9799659:C:A	50	98	0.96	0.4181
4:9799996:T:C	50	98	0.94	0.01797
4:9800648:C:T	50	100	0.99	0.3943
4:9800742:A:T	50	100	1	0.1137
4:9801066:C:G	50	100	1	0.01235
4:9801229:A:G	50	100	0.98	0.4835
4:9802282:T:A	50	100	0.97	0.09423
4:9802565:T:C	50	100	0.95	0.09532
4:9802601:G:A	50	100	0.95	0.09713
4:9802900:T:C	50	100	1	0.1137
4:9802932:T:C	50	100	0.97	0.09713
4:9802936:G:A	50	100	1	0.03032
4:9803309:T:C	50	100	1	0.01089
4:9803477:G:T	50	100	1	0.01216
4:9803706:T:C	50	100	1	0.01779
4:9803938:T:A	50	100	0.92	0.01271
4:9804248:T:C	50	100	0.98	0.3181
4:9806300:C:T	50	100	1	0.01634
4:9806375:C:T	50	100	0.98	0.01997
4:9806394:A:G	50	100	0.98	0.3655
4:9806510:A:G	50	98	0.99	0.4837
4:9806631:A:C	50	100	0.96	0.07716
4:9807085:T:C	50	100	0.98	0.1127
4:9807600:C:G	50	100	0.97	0.08152
4:9808235:A:G	50	98	0.98	0.3299
4:9808499:A:G	50	98	1	0.03613
4:9808500:G:A	50	100	0.92	0.01271
4:9808945:A:G	50	100	1	0.02142
4:9809307:G:C	50	98	0.99	0.1015
4:9809509:G:A	50	100	0.99	0.3224
4:9810181:T:A	50	98	0.97	0.1038
4:9811117:C:G	50	98	0.99	0.1037
4:9811153:G:T	50	100	0.99	0.01888
4:9811473:T:C	50	100	1	0.02179
4:9812614:A:C	50	100	1	0.04321
4:9812810:C:T	50	100	1	0.01598
4:9812832:G:A	50	96	0.98	0.2306
4:9813142:T:C	50	100	1	0.04412
4:9813778:G:A	50	100	0.99	0.3357
4:9814138:G:A	50	96	0.97	0.2035
4:9814194:A:T	50	100	1	0.02106
4:9814200:C:T	50	96	0.97	0.2037
4:9814201:A:T	50	96	0.97	0.2035
4:9814784:C:A	50	98	0.98	0.1038
4:9814932:A:G	50	100	0.99	0.02723
4:9815446:G:A	50	98	0.99	0.3882
4:9815662:T:C	50	96	0.98	0.1236
4:9815666:G:A	50	100	0.96	0.02687
4:9815934:C:A	50	100	1	0.0158
4:9816163:C:A	50	100	1	0.0158
4:9816492:G:A	50	96	0.99	0.4842
4:9816721:T:C	50	98	0.98	0.3967
4:9817031:G:A	50	98	0.93	0.08715
4:9817470:G:A	50	98	0.96	0.1948
4:9817611:A:G	50	100	1	0.04829
4:9817948:C:T	50	100	0.98	0.3297
4:9818139:G:A	50	100	0.99	0.06572
4:9818353:A:G	50	100	0.99	0.4257
4:9818440:C:A	50	100	1	0.1514
4:9818555:A:G	50	100	1	0.3297
4:9818632:G:C	50	100	0.98	0.1382
4:9819020:A:G	50	100	0.99	0.06572
4:9819259:T:C	50	100	0.96	0.05356
4:9819326:A:C	50	100	1	0.06572
4:9819437:C:G	50	100	1	0.04884
4:9819794:T:C	50	100	1	0.1518
4:9819847:T:C	50	100	1	0.1518
4:9820024:T:C	50	100	0.99	0.4728
4:9820128:G:A	50	100	0.99	0.08333
4:9820515:T:C	50	100	1	0.04194
4:9820581:T:C	50	100	1	0.05283
4:9820651:G:A	50	100	1	0.05283
4:9820695:G:T	50	100	1	0.07026
4:9820841:A:C	50	100	1	0.01107
4:9821050:T:C	50	100	0.99	0.2175
4:9821221:G:A	50	100	0.98	0.1314
4:9821436:G:A	50	98	0.81	0.01017
4:9821711:C:T	50	100	0.99	0.1516
4:9821724:T:C	50	100	0.99	0.1516
4:9821854:G:C	50	100	0.99	0.1516
4:9822213:C:A	50	98	0.99	0.2794
4:9822294:T:C	50	100	1	0.1447
4:9822395:T:C	50	100	1	0.0659
4:9822527:G:A	50	100	1	0.1512
4:9822995:G:A	50	100	1	0.1512
4:9823012:G:A	50	98	1	0.2903
4:9823250:A:G	50	100	1	0.1512
4:9823321:A:G	50	100	1	0.2173
4:9823378:G:C	50	100	1	0.08279
4:9823395:G:A	50	100	1	0.01107
4:9823402:C:T	50	100	1	0.3295
4:9823412:T:C	50	100	1	0.04212
4:9823519:T:A	50	100	1	0.06609
4:9824190:A:C	50	100	1	0.0532
4:9824223:C:T	50	100	1	0.2938
4:9824453:C:A	50	100	1	0.0305
4:9824559:T:C	50	100	0.94	0.07861
4:9825133:C:T	50	100	1	0.4788
4:9825177:T:G	50	100	1	0.06609
4:9825246:A:G	50	98	1	0.2841
4:9825932:T:C	50	100	1	0.0532
4:9826860:T:C	50	98	1	0.2841
4:9826910:G:A	50	98	1	0.1311
4:9826945:T:C	50	100	1	0.0532
4:9827121:G:A	50	98	1	0.1422
4:9827141:C:T	50	98	1	0.1422
4:9827462:C:T	50	98	1	0.1423
4:9827857:C:A	50	98	1	0.1423
4:9828175:T:C	50	98	1	0.1425
4:9828412:G:A	50	98	1	0.1423
4:9828415:C:T	50	100	1	0.01216
4:9828677:T:A	50	100	0.98	0.04702
4:9828916:G:A	50	98	1	0.1423
4:9828990:C:T	50	98	1	0.1423
4:9829137:C:T	50	98	1	0.1313
4:9829161:T:C	50	100	0.87	0.01162
4:9829512:C:T	49	100	1	0.4731
4:9829734:T:C	50	100	1	0.4737
4:9830258:C:T	50	100	1	0.4733
4:9830281:C:T	50	100	1	0.02106
4:9830680:T:C	50	100	1	0.06609
4:9830888:C:T	50	98	1	0.4731
4:9830998:G:C	50	100	1	0.4731
4:9831150:G:A	50	100	1	0.02179
4:9831227:T:C	50	100	1	0.1314
4:9831418:G:C	50	100	1	0.1425
4:9831516:G:A	50	100	1	0.0532
4:9831588:G:A	50	100	1	0.01126
4:9831602:C:G	50	100	1	0.0532
4:9832025:T:G	50	100	1	0.1425
4:9832110:G:A	50	100	1	0.1425
4:9832258:G:A	50	100	0.99	0.4809
4:9832379:T:G	50	100	1	0.1314
4:9832483:G:T	50	100	1	0.4686
4:9832633:T:C	50	100	0.92	0.02342
4:9832838:A:G	50	100	1	0.03704
4:9833272:C:T	50	100	1	0.2712
4:9833763:G:A	50	100	1	0.01089
4:9833856:T:C	50	100	1	0.4651
4:9833939:G:C	50	100	1	0.1492
4:9833942:C:A	50	100	1	0.0167
4:9834540:C:T	50	100	1	0.1353
4:9834566:G:A	50	100	0.99	0.04303
4:9834742:T:C	50	100	1	0.1363
4:9835237:T:A	50	100	1	0.1363
4:9835362:G:A	50	100	1	0.1367
4:9835466:C:G	50	100	1	0.3041
4:9835582:T:A	50	100	0.99	0.1547
4:9835583:C:T	50	100	0.99	0.1547
4:9835813:G:A	50	100	0.99	0.08642
4:9836036:G:T	50	98	0.98	0.15310000000000001
4:9836196:A:G	50	100	1	0.1491
4:9836234:G:A	50	98	0.96	0.1678
4:9836711:G:T	50	100	1	0.1362
4:9836763:G:A	50	100	0.99	0.1545
4:9836784:G:A	50	100	1	0.03268
4:9836924:C:A	50	100	1	0.3048
4:9837174:A:T	50	100	1	0.03268
4:9837295:T:G	50	100	0.88	0.01652
4:9837823:C:T	50	100	1	0.06645
4:9837866:C:A	50	100	1	0.4651
4:9838063:T:C	50	100	1	0.1561
4:9838579:G:T	50	100	1	0.01089
4:9838658:T:C	50	100	1	0.1561
4:9838782:G:A	50	100	1	0.08315
4:9838832:C:T	50	98	1	0.1561
4:9838856:G:T	50	100	1	0.1367
4:9838894:G:A	50	100	1	0.4653
4:9838944:C:G	50	100	1	0.2544
4:9839693:G:A	50	100	0.96	0.07807
4:9839813:C:T	50	100	1	0.156
4:9840066:A:T	50	100	1	0.468
4:9840583:T:A	50	100	1	0.3036
4:9840803:A:G	50	100	0.69	0.02124
4:9841130:C:T	50	100	1	0.1614
4:9841226:T:A	50	100	1	0.2576
4:9841400:G:A	50	100	1	0.1436
4:9842538:T:C	50	100	1	0.3295
4:9842890:C:A	50	100	1	0.1612
4:9842997:G:A	50	100	0.96	0.03849
4:9843087:T:A	50	100	1	0.1612
4:9843108:G:A	50	100	1	0.1612
4:9843455:T:C	50	100	1	0.3929
4:9843456:G:A	50	100	1	0.01198
4:9843470:C:T	50	100	1	0.01198
4:9843766:G:T	50	100	0.98	0.01253
4:9843973:A:G	50	100	1	0.1612
4:9844274:T:C	49	100	1	0.01198
4:9844318:G:T	50	100	1	0.03195
4:9844319:C:A	50	100	1	0.03195
4:9844361:T:C	50	100	1	0.3295
4:9844620:T:C	50	100	1	0.3295
4:9844623:T:C	50	100	1	0.1614
4:9844685:G:A	50	98	1	0.2104
4:9845042:C:T	50	100	1	0.01198
4:9845173:A:C	50	100	1	0.04975
4:9845554:C:A	50	94	1	0.1612
4:9845588:A:C	49	89.8	1	0.1534
4:9846142:T:A	50	100	1	0.1623
4:9846236:G:C	50	100	1	0.337
4:9846565:C:G	50	100	1	0.01198
4:9846581:G:A	50	100	1	0.01198
4:9846608:G:T	50	100	1	0.01198
4:9846702:T:G	50	100	1	0.1621
4:9847181:T:C	50	100	1	0.01198
4:9847225:T:A	50	100	1	0.2881
4:9847275:A:G	50	100	1	0.2885
4:9847576:C:T	50	100	1	0.1621
4:9847653:G:A	50	100	1	0.04811
4:9847904:C:T	50	100	1	0.2885
4:9848004:A:G	50	100	1	0.1405
4:9848176:C:T	50	100	1	0.1403
4:9848320:C:A	50	100	1	0.04103
4:9848596:C:A	50	100	1	0.3929
4:9848856:T:C	50	100	1	0.3929
4:9848997:T:C	50	100	1	0.3929
4:9849000:C:A	50	100	1	0.03123
4:9849097:A:G	50	100	1	0.1621
4:9849918:T:G	50	100	1	0.3929
4:9850203:C:T	50	100	0.99	0.2885
4:9850251:C:A	50	100	1	0.2883
4:9850768:T:C	50	100	1	0.1511
4:9850892:A:G	50	100	0.97	0.04194
4:9850899:G:T	50	100	1	0.01107
4:9851085:G:A	50	100	1	0.1511
4:9851121:T:G	50	100	1	0.04975
4:9851126:C:T	50	100	1	0.3295
4:9851133:G:C	50	100	1	0.2994
4:9851168:C:T	50	100	1	0.04321
4:9851274:C:G	50	100	1	0.4561
4:9851296:C:A	50	100	1	0.1511
4:9851435:T:C	50	100	1	0.3929
4:9851450:T:C	50	100	1	0.3929
4:9851726:C:A	50	100	1	0.155
4:9852239:C:A	50	100	1	0.329
4:9852341:T:A	50	100	1	0.1427
4:9852413:C:T	50	100	0.87	0.0167
4:9852414:G:A	49	100	1	0.2478
4:9852547:C:T	50	100	1	0.01434
4:9852786:A:G	50	100	1	0.08424
4:9853125:G:A	50	100	1	0.3655
4:9853278:G:A	50	100	0.98	0.01235
4:9853517:C:G	50	100	1	0.3255
4:9853936:A:T	50	100	1	0.1503
4:9854088:T:C	50	100	1	0.1503
4:9854254:A:T	50	100	1	0.1503
4:9854845:A:G	50	100	1	0.4568
4:9854861:T:C	50	100	1	0.1503
4:9854891:G:A	50	100	1	0.08606
4:9855071:A:C	50	100	0.99	0.1449
4:9855078:C:G	50	100	0.97	0.02106
4:9855172:C:T	50	98	1	0.1503
4:9855235:G:T	50	100	1	0.3931
4:9855901:G:T	50	100	1	0.1503
4:9856332:G:T	50	100	1	0.4568
4:9856679:A:T	50	100	1	0.3471
4:9856833:G:A	50	100	1	0.1403
4:9856861:A:G	50	100	1	0.3715
4:9857077:T:A	50	100	1	0.478
4:9857120:A:G	50	100	0.99	0.3079
4:9857360:C:T	50	100	1	0.02288
4:9857536:G:C	50	100	0.99	0.1104
4:9857799:C:A	50	100	1	0.01126
4:9858273:G:A	50	100	1	0.3079
4:9858352:A:G	50	100	1	0.3713
4:9858703:G:A	50	100	0.99	0.09205
4:9858810:A:C	50	100	0.99	0.09749
4:9858865:G:C	50	100	1	0.0472
4:9858955:T:C	50	100	0.99	0.4009
4:9859258:G:C	50	100	1	0.0817
4:9859676:T:C	50	100	1	0.1075
4:9859888:G:A	50	100	0.98	0.08914
4:9859900:G:A	50	100	1	0.3898
4:9860412:C:T	50	100	1	0.3929
4:9860676:G:A	50	100	1	0.0472
4:9860832:G:A	50	100	1	0.1075
4:9861278:T:G	50	100	1	0.3929
4:9861409:C:T	50	100	0.74	0.01035
4:9861819:T:A	50	98	1	0.08424
4:9862054:A:G	50	100	1	0.3929
4:9862074:G:T	50	90	0.96	0.05156
4:9862312:T:C	50	98	0.99	0.4858
4:9862441:T:C	50	98	0.94	0.03322
4:9862608:C:T	49	98	1	0.3119
4:9863231:C:T	50	100	0.74	0.01144
4:9863802:G:A	50	92	0.99	0.494
4:9863991:T:C	50	94	0.96	0.1013
4:9864013:G:A	50	100	1	0.01107
4:9864874:G:A	50	100	0.99	0.1062
4:9865653:C:G	50	98	1	0.3304
4:9865878:A:G	50	100	1	0.4096
4:9865891:C:T	50	100	0.99	0.1066
4:9866084:C:T	50	100	1	0.2458
4:9866183:T:C	50	100	1	0.01107
4:9866722:C:T	50	100	1	0.496
4:9866793:C:G	50	98	1	0.3306
4:9866969:A:T	50	100	1	0.4987
4:9867306:C:T	50	100	0.95	0.01452
4:9867412:T:G	50	100	0.96	0.03395
4:9867591:C:T	50	100	0.99	0.09641
4:9867595:C:T	50	100	1	0.01616
4:9867643:G:A	50	98	1	0.04285
4:9868110:G:C	50	100	1	0.2473
4:9868114:C:G	50	100	0.99	0.1064
4:9868346:A:G	50	100	1	0.1095
4:9868501:C:T	50	100	1	0.3301
4:9868911:C:T	50	100	1	0.2467
4:9869276:A:G	50	100	1	0.01107
4:9869383:T:C	50	100	1	0.1073
4:9869917:T:C	50	98	1	0.3789
4:9870389:G:A	50	100	1	0.06954
4:9870465:T:C	50	100	1	0.1073
4:9870740:G:A	50	100	0.99	0.1073
4:9870832:G:C	50	100	0.93	0.02124
4:9870851:G:A	50	96	1	0.3869
4:9871171:T:C	50	100	1	0.1073
4:9871254:A:G	50	100	1	0.1073
4:9871746:A:G	50	100	0.99	0.1073
4:9872166:T:G	50	100	0.99	0.1102
4:9872231:C:A	50	100	1	0.3301
4:9872234:A:G	50	100	0.98	0.11
4:9872375:T:C	50	100	0.99	0.1073
4:9872506:T:A	50	100	1	0.08569
4:9874652:G:A	50	100	0.98	0.1057
4:9874895:C:T	47	93.6	0.92	0.1013
4:9874943:G:C	40	92.5	0.91	0.08914
4:9874944:C:T	39	92.3	0.91	0.08842
4:9874945:G:C	41	92.7	0.91	0.08769
4:9875031:C:T	45	91.1	0.83	0.06699
4:9875139:G:C	24	91.7	0.61	0.01761
4:9875166:A:T	46	87	0.62	0.04648
4:9875169:A:T	42	95.2	0.95	0.3206
4:9875353:T:C	47	91.5	0.89	0.07861
4:9875390:C:A	49	100	0.96	0.1064
4:9875416:T:A	50	100	0.98	0.08569
4:9875932:A:C	50	100	0.98	0.1058
4:9875993:C:G	50	98	0.93	0.05919
4:9876016:C:T	50	100	0.98	0.08569
4:9876213:A:C	50	100	0.99	0.106
4:9876238:A:G	49	100	0.98	0.106
4:9876302:G:C	50	100	0.99	0.106
4:9876577:C:T	50	100	0.99	0.1062
4:9876840:G:C	50	100	1	0.06536
4:9877503:T:C	50	100	0.97	0.1064
4:9877563:C:T	50	100	0.99	0.1057
4:9878104:C:T	50	100	1	0.3308
4:9878536:G:A	50	100	0.92	0.05701
4:9878545:G:A	50	100	1	0.3669
4:9878557:G:A	50	100	1	0.01688
4:9879316:A:T	50	100	1	0.106
4:9879534:C:A	50	100	1	0.3259
4:9879976:T:C	50	100	1	0.09695
4:9880227:C:G	50	100	1	0.4372
4:9880799:T:C	50	100	0.96	0.01126
4:9880846:C:A	50	98	1	0.1058
4:9880960:T:G	50	98	1	0.1058
4:9881038:C:T	50	98	1	0.1058
4:9881063:C:T	50	98	1	0.1058
4:9881594:C:T	50	100	0.87	0.01616
4:9881609:C:T	50	98	1	0.3259
4:9881814:C:A	50	100	1	0.2055
4:9881910:G:A	50	98	0.99	0.09713
4:9882177:A:G	50	100	0.97	0.07081
4:9882433:C:T	50	98	1	0.106
4:9882490:C:T	50	98	1	0.4156
4:9882573:A:G	50	98	1	0.4158
4:9882634:G:A	50	98	1	0.4156
4:9882700:C:T	50	100	1	0.4759
4:9882904:T:A	50	98	1	0.4185
4:9882912:T:C	50	98	1	0.4156
4:9883355:G:A	50	100	0.98	0.0256
4:9883459:A:G	50	98	1	0.09713
4:9883621:C:T	50	100	1	0.3253
4:9884936:A:G	50	100	1	0.4759
4:9885236:C:A	50	100	1	0.3676
4:9885284:A:G	50	100	0.98	0.106
4:9885307:A:T	50	100	1	0.4152
4:9885462:T:C	50	100	1	0.04575
4:9885805:G:C	50	100	1	0.1069
4:9885820:G:A	50	100	1	0.09223
4:9886086:A:G	50	100	0.99	0.1068
4:9886955:G:A	50	98	0.99	0.1064
4:9887219:A:G	50	98	0.99	0.09695
4:9887225:G:C	50	98	1	0.4183
4:9887370:C:T	50	100	0.99	0.04394
4:9887418:T:C	50	100	1	0.04684
4:9887445:C:T	50	100	1	0.3304
4:9887824:G:A	50	100	1	0.3785
4:9887863:G:A	50	98	0.99	0.1066
4:9888116:T:G	50	98	1	0.4194
4:9888300:A:C	50	98	0.99	0.1064
4:9888509:T:G	50	100	0.98	0.02288
4:9888911:C:T	50	100	0.96	0.05265
4:9889084:A:G	50	100	1	0.378
4:9889374:G:C	50	100	1	0.4779
4:9889385:T:A	50	100	1	0.08824
4:9889407:C:T	50	100	1	0.3671
4:9889616:C:A	50	100	1	0.08515
4:9889864:G:A	50	96	0.99	0.09768
4:9890437:C:A	50	100	1	0.08515
4:9890478:T:C	50	100	0.99	0.4161
4:9890800:C:G	50	100	0.97	0.02324
4:9891573:C:T	50	98	0.99	0.3782
4:9891658:T:C	50	98	0.99	0.4181
4:9891779:G:A	50	100	0.99	0.3887
4:9891882:G:A	50	100	0.98	0.419
4:9891953:A:G	50	100	0.98	0.4174
4:9892225:C:A	50	100	1	0.04357
4:9893330:T:A	50	100	0.95	0.09241
4:9893446:T:C	50	96	0.94	0.3493
4:9893552:G:C	50	98	0.96	0.3862
4:9893556:C:T	50	98	0.94	0.0866
4:9893745:G:A	50	100	1	0.03141
4:9894236:A:C	50	100	0.99	0.2761
4:9894669:C:A	50	98	1	0.284
4:9895018:T:C	50	100	1	0.2761
4:9895110:T:C	50	100	1	0.3235
4:9895136:A:G	50	100	0.99	0.1382
4:9895314:A:G	50	100	1	0.3197
4:9895718:T:G	50	100	0.99	0.3237
4:9895748:G:A	50	100	1	0.3197
4:9895896:C:A	50	98	1	0.07062
4:9896261:G:A	50	100	1	0.2769
4:9896379:T:C	50	100	0.99	0.2097
4:9896428:A:G	50	100	1	0.2961
4:9896583:T:C	50	100	1	0.3306
4:9897140:C:T	50	98	0.98	0.1033
4:9897444:G:A	50	100	0.99	0.445
4:9898103:C:T	50	98	0.99	0.2827
4:9898231:C:T	50	100	0.99	0.2239
4:9898690:T:C	50	100	1	0.3308
4:9898694:T:G	50	100	0.99	0.2284
4:9899939:C:T	50	100	1	0.3308
4:9900250:G:A	50	98	1	0.2758
4:9900569:C:T	50	98	1	0.2297
4:9900606:A:G	50	100	1	0.1382
4:9900716:G:T	50	100	1	0.1382
4:9900938:T:C	50	100	1	0.3281
4:9901052:C:T	50	100	1	0.3268
4:9901252:G:A	50	100	0.99	0.3214
4:9901464:T:C	50	100	0.96	0.04085
4:9901497:A:G	50	98	1	0.4386
4:9901894:G:C	50	100	0.99	0.1349
4:9901979:G:A	50	100	1	0.03159
4:9902618:G:A	50	100	1	0.3068
4:9904449:C:G	50	98	0.96	0.05192
4:9905415:C:T	50	100	1	0.2297
4:9905578:G:A	50	100	1	0.2277
4:9905712:C:G	50	100	1	0.1385
4:9905980:T:C	50	98	1	0.2282
4:9906038:T:A	50	100	0.95	0.03177
4:9906561:T:C	50	98	1	0.2355
4:9906740:G:A	50	100	0.9	0.0236
4:9907167:C:G	50	100	1	0.3292
4:9907209:C:A	50	98	1	0.2251
4:9907671:T:C	50	100	1	0.3293
4:9907935:T:G	50	100	1	0.1383
4:9908226:T:G	50	100	1	0.2344
4:9908299:G:A	50	100	0.99	0.3068
4:9908726:T:C	50	100	1	0.2402
4:9908817:G:A	50	100	1	0.329
4:9908843:A:G	50	98	1	0.3263
4:9908844:G:C	50	98	1	0.2349
4:9909011:C:T	50	100	1	0.329
4:9909039:C:G	50	100	0.99	0.329
4:9909772:T:C	50	100	0.99	0.2358
4:9909784:A:T	50	100	0.99	0.2351
4:9910075:A:G	50	100	1	0.1022
4:9910185:G:A	50	100	0.99	0.065
4:9910219:T:C	50	100	0.99	0.2371
4:9910248:C:T	50	100	1	0.08406
4:9910477:A:G	50	98	0.96	0.2547
4:9910513:G:C	50	100	0.87	0.01107
4:9910650:T:C	50	100	0.88	0.01144
4:9911001:T:G	46	91.3	0.87	0.4481
4:9911024:G:A	50	96	0.88	0.1866
4:9911369:T:C	50	100	0.92	0.2402
4:9911663:C:A	50	100	0.92	0.06064
4:9911977:C:T	50	100	0.81	0.02142
4:9912606:T:C	50	100	0.99	0.03595
4:9913330:T:A	50	96	0.77	0.03522
4:9913332:A:T	49	91.8	0.95	0.1405
4:9913549:G:C	50	100	0.94	0.1585
4:9913701:T:C	50	100	0.96	0.287
4:9913792:G:A	50	100	0.99	0.01089
4:9914117:C:T	50	100	0.98	0.2872
4:9914226:A:G	50	100	0.98	0.2928
4:9914232:G:C	50	100	1	0.01216
4:9914246:T:C	50	100	0.97	0.4544
4:9914248:G:A	50	100	1	0.02306
4:9914250:A:G	50	100	0.98	0.4766
4:9914556:T:C	50	100	0.98	0.1877
4:9914578:T:C	50	100	0.98	0.2591
4:9914582:T:C	50	100	1	0.06064
4:9914585:T:C	50	98	0.96	0.07825
4:9914950:G:C	50	100	1	0.08206
4:9914969:T:A	50	100	1	0.0236
4:9915038:C:T	50	100	0.99	0.1594
4:9915314:T:G	50	98	0.99	0.0719
4:9915340:T:C	50	100	0.99	0.2752
4:9915473:T:G	50	100	1	0.01761
4:9915860:C:G	50	100	0.94	0.01271
4:9916187:G:C	50	100	1	0.065
4:9916297:A:C	50	100	1	0.06518
4:9916535:A:T	50	100	1	0.01688
4:9916868:A:C	50	100	0.94	0.0472
4:9916933:G:A	50	100	0.99	0.2859
4:9917235:A:G	50	100	1	0.01688
4:9917296:A:G	50	100	0.99	0.1739
4:9917344:T:C	50	100	1	0.01688
4:9917362:T:A	49	98	0.99	0.4348
4:9917459:A:G	50	100	0.88	0.01761
4:9918462:G:T	50	100	1	0.08878
4:9918723:T:C	50	100	0.99	0.4221
4:9918756:G:A	50	100	1	0.01216
4:9918982:T:A	50	100	0.99	0.3573
4:9919084:C:T	50	100	0.98	0.02052
4:9920307:T:C	50	100	0.99	0.2789
4:9920506:C:T	50	100	0.99	0.1743
4:9920543:C:T	50	100	0.99	0.3549
4:9920949:T:G	50	100	0.99	0.3794
4:9921331:C:T	50	100	1	0.01688
4:9921380:G:T	50	100	0.99	0.3965
4:9921541:C:T	50	98	0.99	0.1427
4:9922211:C:T	50	100	0.99	0.1743
4:9922215:G:A	50	98	0.99	0.1291
4:9922482:A:T	50	100	1	0.01325
4:9922574:C:A	50	100	1	0.01779
4:9922695:A:G	50	100	1	0.3673
4:9922712:A:C	50	100	1	0.384
4:9922939:C:T	50	98	0.97	0.06354
4:9923253:G:T	50	100	1	0.09332
4:9923521:T:C	50	100	1	0.3789
4:9923557:G:A	50	100	0.99	0.0472
4:9923900:T:C	50	100	1	0.3557
4:9923902:C:T	50	100	0.99	0.1423
4:9923959:T:G	50	98	0.98	0.01017
4:9923979:A:G	50	100	0.68	0.02651
4:9924068:C:G	50	100	1	0.3557
4:9924111:G:A	50	100	1	0.01688
4:9924133:C:T	50	100	1	0.0118
4:9924301:C:T	50	100	1	0.09223
4:9924427:A:G	50	100	1	0.3548
4:9924989:T:C	50	100	1	0.1981
4:9925343:T:G	50	100	1	0.4996
4:9925874:C:T	50	100	1	0.04448
4:9925929:A:G	50	96	0.99	0.3617
4:9925996:T:C	50	100	1	0.3796
4:9926066:A:T	50	100	1	0.01688
4:9926393:T:C	50	100	1	0.3558
4:9926924:C:G	50	100	1	0.04158
4:9927015:C:A	50	100	1	0.01543
4:9927951:A:G	50	98	1	0.1625
4:9927960:C:T	50	100	1	0.01162
4:9928114:A:G	50	98	1	0.1614
4:9928515:C:A	50	100	1	0.4334
4:9928595:G:A	50	100	0.99	0.2554
4:9929338:T:C	50	100	1	0.4332
4:9929549:C:T	50	100	0.88	0.02251
4:9930021:C:G	50	100	1	0.4942
4:9930332:G:A	50	100	0.97	0.01507
4:9930538:G:T	50	100	1	0.0118
4:9930629:T:C	50	100	0.95	0.03322
4:9930717:T:A	50	100	1	0.02505
4:9930735:T:C	50	100	1	0.4003
4:9930827:C:G	50	100	1	0.01162
4:9930855:A:T	50	100	1	0.4944
4:9930886:G:A	50	98	1	0.3546
4:9931890:C:T	50	98	1	0.02505
4:9932172:C:T	50	100	1	0.3393
4:9932208:A:G	50	100	1	0.3393
4:9932487:A:C	50	100	1	0.3954
4:9932576:A:G	50	98	1	0.04684
4:9932937:C:T	50	98	1	0.3551
4:9933120:G:T	50	98	1	0.3952
4:9933553:G:A	50	100	0.96	0.01398
4:9933610:G:T	50	98	0.99	0.05664
4:9933960:G:A	50	100	1	0.01997
4:9934286:A:G	50	98	0.99	0.3965
4:9934776:G:A	50	96	1	0.3537
4:9934813:G:C	50	98	1	0.3346
4:9934869:C:G	50	96	1	0.3538
4:9935461:C:T	50	96	1	0.3548
4:9935496:A:G	50	98	0.98	0.04666
4:9936117:C:T	50	100	1	0.09877
4:9936174:G:A	50	96	1	0.1716
4:9936228:A:G	50	98	1	0.3952
4:9936737:G:C	50	100	1	0.01162
4:9936967:G:A	50	100	1	0.01834
4:9937149:A:C	50	98	1	0.3947
4:9937345:T:C	50	100	1	0.3337
4:9937581:G:A	50	98	1	0.4938
4:9938025:G:A	50	100	0.83	0.01943
4:9938194:G:A	50	96	1	0.1712
4:9938417:G:A	50	98	0.98	0.03813
4:9938844:C:T	50	100	1	0.01253
4:9939182:G:A	50	98	1	0.3912
4:9939370:G:A	50	100	0.98	0.01834
4:9939638:C:T	50	98	0.99	0.3012
4:9939810:C:T	50	100	1	0.4907
4:9940335:A:T	50	100	1	0.09677
4:9940766:T:C	50	100	1	0.09277
4:9940940:T:G	50	100	0.96	0.01816
4:9940953:T:C	50	98	0.99	0.3469
4:9941018:G:C	50	100	1	0.01761
4:9941381:T:A	50	100	1	0.01616
4:9941561:C:A	50	100	1	0.09096
4:9942076:G:A	50	96	0.99	0.1609
4:9942428:A:G	50	98	0.99	0.3954
4:9943026:T:G	50	100	0.99	0.1939
4:9943524:G:A	50	100	0.99	0.1316
4:9943672:C:T	50	100	1	0.3464
4:9944098:T:C	50	98	1	0.3558
4:9944168:G:C	50	98	1	0.3664
4:9944471:G:A	50	98	0.99	0.4949
4:9944508:C:T	50	100	1	0.3495
4:9944539:T:C	50	98	0.99	0.1676
4:9945032:C:A	50	98	1	0.3557
4:9945120:C:T	50	100	1	0.01307
4:9945222:C:A	50	100	0.99	0.0158
4:9945287:G:A	50	100	0.99	0.01543
4:9945466:G:A	50	100	1	0.09586
4:9945497:T:C	50	100	1	0.4704
4:9945576:G:A	50	100	1	0.1064
4:9945654:T:C	50	100	1	0.3542
4:9945924:G:C	50	100	1	0.4704
4:9945966:G:A	50	100	1	0.4704
4:9946034:C:T	50	100	1	0.4704
4:9946045:G:A	50	100	1	0.1066
4:9946111:G:A	50	100	1	0.01325
4:9946187:A:G	50	100	1	0.4753
4:9946241:T:A	50	100	1	0.358
4:9946372:A:C	50	100	0.87	0.02269
4:9946453:C:T	50	100	1	0.4884
4:9946837:G:A	50	100	1	0.4811
4:9946940:T:C	50	100	1	0.3497
4:9947205:C:T	50	100	1	0.3497
4:9947244:C:T	50	100	1	0.4838
4:9947246:T:C	50	100	1	0.4838
4:9947661:A:G	50	100	1	0.01325
4:9947762:T:C	50	100	1	0.08497
4:9947979:G:A	50	100	0.99	0.02687
4:9948143:T:C	50	100	1	0.01344
4:9948215:C:T	50	100	1	0.09731
4:9948269:G:A	50	100	0.98	0.05392
4:9948757:T:C	50	100	0.97	0.0394
4:9948913:C:T	50	100	1	0.4691
4:9949081:C:A	50	98	1	0.4691
4:9949288:G:A	50	100	0.94	0.01543
4:9949496:G:T	50	96	1	0.4691
4:9949597:T:C	50	100	1	0.4559
4:9949640:C:T	50	98	0.99	0.4691
4:9949966:C:T	50	100	0.82	0.01507
4:9949967:G:A	50	100	1	0.3564
4:9949982:T:C	50	100	1	0.4557
4:9950040:T:C	50	98	0.99	0.3571
4:9950195:C:T	50	96	0.98	0.1832
4:9950332:C:T	50	100	1	0.4706
4:9950344:T:C	50	100	1	0.4706
4:9950384:C:A	50	100	1	0.1151
4:9950549:G:A	50	100	1	0.01325
4:9950642:G:A	50	98	1	0.4706
4:9950963:C:A	50	100	1	0.4708
4:9950964:C:T	50	100	1	0.4711
4:9951120:C:A	50	100	1	0.4706
4:9951151:T:C	50	100	1	0.4706
4:9951387:G:C	50	100	1	0.09532
4:9951407:T:C	50	100	1	0.09877
4:9951462:A:C	50	98	1	0.1621
4:9951473:T:C	50	98	0.99	0.1583
4:9951475:T:C	50	100	1	0.4697
4:9951673:T:C	50	100	1	0.4833
4:9951737:A:G	50	100	1	0.4706
4:9951743:T:G	50	100	1	0.4706
4:9951836:A:T	50	100	1	0.4704
4:9951848:G:T	50	100	1	0.4704
4:9951863:T:A	50	100	1	0.09731
4:9952206:C:A	50	100	1	0.4704
4:9952229:T:C	50	100	0.98	0.0158
4:9952247:G:A	50	100	1	0.4704
4:9952316:C:T	50	100	1	0.4704
4:9952381:T:C	50	100	1	0.4704
4:9952426:C:G	50	100	1	0.4704
4:9952614:T:G	50	100	0.99	0.4702
4:9952826:G:A	50	100	0.99	0.4704
4:9953006:G:C	50	100	1	0.09731
4:9953036:T:C	50	100	1	0.3462
4:9953084:G:A	50	100	1	0.4824
4:9953134:A:T	50	100	1	0.4541
4:9953235:A:G	50	100	0.98	0.05374
4:9953269:C:T	50	100	1	0.4704
4:9953294:A:G	50	100	1	0.3462
4:9953393:G:T	50	100	1	0.01634
4:9953574:C:T	50	100	1	0.4706
4:9953612:A:G	50	100	1	0.4708
4:9953615:A:G	50	100	1	0.3466
4:9953631:G:T	50	100	1	0.4708
4:9953743:T:C	50	100	1	0.4706
4:9953798:T:G	50	100	1	0.01017
4:9953921:T:A	50	100	1	0.4826
4:9953935:G:T	50	100	1	0.4706
4:9954122:G:A	50	98	0.99	0.1663
4:9954152:G:A	50	98	1	0.471
4:9954312:A:G	50	100	1	0.4706
4:9954347:C:A	50	100	1	0.4704
4:9954455:C:T	50	98	0.99	0.1825
4:9954472:C:T	50	100	1	0.4704
4:9954483:A:G	50	100	1	0.09731
4:9954521:T:A	50	100	1	0.4704
4:9954604:C:T	50	100	1	0.4704
4:9954780:C:T	50	100	1	0.4706
4:9954850:G:A	50	100	1	0.4708
4:9954923:T:G	50	100	1	0.4708
4:9954952:G:A	50	100	1	0.09586
4:9955088:G:C	50	100	1	0.4708
4:9955091:G:C	50	100	1	0.01017
4:9955197:T:C	50	96	0.99	0.1661
4:9955667:C:G	50	100	0.97	0.05265
4:9956038:C:T	49	100	1	0.4693
4:9956051:G:A	49	100	1	0.4688
4:9956066:A:T	49	100	1	0.4699
4:9956084:G:A	49	98	1	0.4693
4:9956170:A:G	49	100	1	0.4691
4:9956206:G:A	50	100	1	0.469
4:9956257:G:A	50	100	1	0.4693
4:9956326:A:G	50	98	1	0.4817
4:9956360:G:A	50	98	1	0.4815
4:9956434:C:G	50	100	0.97	0.05265
4:9956457:A:G	50	100	1	0.4695
4:9956469:G:C	50	100	1	0.01017
4:9956516:T:A	50	100	1	0.4693
4:9956545:A:G	50	100	1	0.4693
4:9956556:T:G	50	100	1	0.4693
4:9956590:C:A	50	100	1	0.4688
4:9956702:C:A	50	100	1	0.4691
4:9956703:G:A	50	100	1	0.4691
4:9956718:C:T	50	98	1	0.1663
4:9956959:C:T	50	100	1	0.4528
4:9956990:G:A	50	100	0.98	0.04285
4:9957038:G:C	50	100	1	0.4691
4:9957095:T:C	50	100	1	0.3428
4:9957108:T:C	50	100	1	0.4691
4:9957164:A:C	50	100	1	0.4691
4:9957300:T:C	50	100	1	0.4691
4:9957353:A:G	50	100	1	0.469
4:9957387:G:A	50	100	0.99	0.2487
4:9957401:C:T	50	100	1	0.01235
4:9957499:C:T	50	100	1	0.469
4:9957567:A:C	50	100	1	0.01634
4:9957609:A:G	50	100	1	0.4691
4:9957643:A:G	50	100	0.95	0.01924
4:9957651:C:T	50	100	1	0.4809
4:9957710:G:C	50	98	1	0.469
4:9957979:C:T	50	100	1	0.4691
4:9958174:T:G	50	100	1	0.04539
4:9958184:C:T	50	100	1	0.4526
4:9958191:T:C	50	100	1	0.01634
4:9958265:A:G	50	100	1	0.4688
4:9958275:G:T	50	100	1	0.09423
4:9958365:T:C	50	100	1	0.469
4:9958501:G:A	50	98	1	0.1665
4:9958502:C:T	50	98	1	0.1665
4:9958544:C:A	50	100	1	0.01035
4:9958558:T:C	50	100	1	0.4691
4:9958572:A:G	50	100	1	0.09659
4:9958818:G:A	50	100	1	0.4528
4:9958835:T:C	50	100	1	0.4811
4:9958874:G:A	50	100	1	0.4691
4:9959075:G:C	50	100	1	0.01616
4:9959168:C:G	50	98	0.98	0.04884
4:9959172:A:G	50	98	1	0.01652
4:9959435:A:G	50	100	0.99	0.4691
4:9959495:C:A	50	100	1	0.09677
4:9959744:G:C	50	100	1	0.4697
4:9960478:T:C	50	100	1	0.01652
4:9960594:A:T	50	100	1	0.4817
4:9960602:G:C	50	100	0.95	0.01035
4:9961141:T:C	50	98	1	0.3477
4:9961307:T:C	50	100	1	0.1086
4:9961503:A:G	50	100	1	0.4533
4:9961592:A:T	50	98	1	0.1668
4:9961729:G:A	50	100	1	0.01235
4:9961774:A:G	50	100	0.98	0.0541
4:9962044:G:T	50	100	1	0.01634
4:9962069:A:G	50	100	1	0.4697
4:9962271:A:T	50	100	1	0.4697
4:9962365:T:C	50	100	1	0.4697
4:9962462:C:A	50	98	1	0.4708
4:9962470:G:T	50	98	1	0.471
4:9962570:G:C	50	100	0.99	0.01507
4:9962627:T:A	50	100	1	0.4697
4:9962688:G:A	50	100	1	0.09659
4:9962756:G:T	50	100	1	0.4817
4:9962946:C:T	50	100	1	0.4699
4:9963163:A:T	50	100	1	0.01634
4:9963175:G:T	50	100	1	0.4829
4:9963256:C:T	50	100	1	0.47
4:9963289:G:A	50	100	1	0.4831
4:9963376:C:G	50	100	1	0.4711
4:9963715:C:A	50	100	1	0.01634
4:9963819:T:C	50	100	0.99	0.4699
4:9964009:C:G	50	100	1	0.4729
4:9964374:T:C	50	100	1	0.4822
4:9964412:A:T	50	100	1	0.4704
4:9964481:T:G	50	98	1	0.3453
4:9964625:C:T	50	96	0.99	0.167
4:9964756:A:G	50	98	1	0.3453
4:9964798:C:T	50	100	1	0.4822
4:9964853:G:A	50	100	1	0.2994
4:9964947:C:T	50	100	0.67	0.01071
4:9964969:T:C	50	100	1	0.4706
4:9964986:T:C	50	96	0.99	0.1665
4:9965147:T:C	50	100	1	0.4706
4:9965148:A:T	50	100	1	0.4706
4:9965167:T:C	50	100	1	0.4706
4:9965169:G:A	50	98	1	0.09677
4:9965246:G:T	50	98	1	0.09532
4:9965301:G:A	50	100	1	0.01616
4:9965332:G:A	50	100	0.99	0.4708
4:9965429:T:C	50	100	1	0.4706
4:9965631:A:G	50	100	1	0.01053
4:9965690:T:G	50	98	1	0.09695
4:9965745:C:T	50	100	1	0.03631
4:9965932:A:C	50	100	1	0.4546
4:9966058:C:G	50	100	1	0.4706
4:9966059:T:A	50	100	1	0.4822
4:9966219:G:A	50	100	1	0.4706
4:9966426:T:C	50	100	1	0.4739
4:9967060:C:T	50	100	1	0.4822
4:9967493:G:A	50	100	1	0.4706
4:9967586:A:T	50	100	0.97	0.0158
4:9967893:T:G	50	100	1	0.4706
4:9968350:T:C	50	100	1	0.4706
4:9968787:G:A	50	100	1	0.09659
4:9968946:A:G	50	100	1	0.2533
4:9969067:C:A	50	100	1	0.3571
4:9969109:A:G	50	100	1	0.09804
4:9969338:C:T	50	100	1	0.3466
4:9969434:A:G	50	100	1	0.4831
4:9969704:T:C	50	100	0.91	0.01271
4:9969893:T:C	50	98	1	0.4706
4:9970125:C:G	50	100	1	0.3426
4:9970326:G:A	50	100	1	0.4544
4:9970457:T:C	50	100	1	0.4706
4:9970539:C:A	50	100	1	0.0984
4:9970971:G:A	50	100	1	0.09695
4:9970987:G:A	50	100	1	0.09695
4:9970989:C:T	50	96	0.93	0.0187
4:9971016:T:G	50	100	1	0.4822
4:9971154:T:G	50	100	1	0.3571
4:9971255:T:C	50	100	1	0.3733
4:9971296:T:C	50	100	1	0.01071
4:9971632:T:C	50	100	1	0.01616
4:9971925:A:T	50	100	1	0.01616
4:9971952:C:T	50	100	1	0.1131
4:9972036:C:T	50	100	1	0.3464
4:9972083:T:C	50	100	1	0.01616
4:9972120:C:T	50	100	1	0.4822
4:9972157:T:C	50	100	1	0.254
4:9972165:C:A	50	98	0.99	0.167
4:9972270:C:T	50	100	1	0.4833
4:9972347:T:G	50	100	0.97	0.01616
4:9972419:T:C	50	100	1	0.4553
4:9972425:T:C	50	100	1	0.01634
4:9972562:G:A	50	100	0.98	0.1979
4:9972595:T:A	50	100	1	0.01616
4:9972634:C:G	50	98	0.99	0.167
4:9973014:A:G	50	100	1	0.3695
4:9973058:T:C	50	100	1	0.01071
4:9973149:A:T	50	100	1	0.0984
4:9973220:T:A	50	100	1	0.02778
4:9973628:G:A	49	98	0.9	0.01198
4:9973837:T:C	50	100	1	0.4846
4:9973966:C:T	50	100	1	0.02778
4:9974249:A:G	50	100	1	0.4582
4:9974481:G:A	50	100	0.99	0.3473
4:9974489:G:T	50	100	1	0.3578
4:9974582:A:C	50	100	0.97	0.02033
4:9974624:A:G	50	100	1	0.09985
4:9974670:A:G	50	100	1	0.3577
4:9974972:T:C	50	100	0.73	0.01126
4:9975504:C:T	50	100	1	0.01071
4:9975530:C:T	50	100	1	0.3578
4:9975607:T:G	50	100	0.97	0.0236
4:9975953:A:G	50	100	1	0.3578
4:9976051:T:A	50	100	1	0.3578
4:9976225:C:T	50	100	0.78	0.01271
4:9976235:C:T	50	100	1	0.01616
4:9976470:G:A	50	98	0.99	0.1672
4:9976518:G:A	50	100	1	0.3473
4:9976681:C:G	50	100	1	0.3695
4:9976969:T:G	50	100	0.99	0.01652
4:9977134:G:C	50	100	1	0.4828
4:9977277:G:A	50	100	0.98	0.09641
4:9977535:C:T	49	100	0.99	0.09858
4:9977637:T:G	50	100	1	0.01071
4:9977638:A:G	50	100	1	0.4858
4:9977655:T:C	50	100	1	0.3635
4:9977678:C:T	50	100	1	0.0984
4:9977965:C:T	50	100	1	0.4849
4:9977990:G:A	50	100	1	0.0984
4:9978228:C:T	50	100	1	0.02778
4:9978654:C:T	50	100	1	0.01634
4:9978838:T:C	50	100	1	0.3473
4:9979073:C:A	50	100	0.99	0.3731
4:9979670:G:A	50	100	1	0.3471
4:9979975:C:T	50	100	1	0.01071
4:9980001:A:C	50	100	1	0.3471
4:9980059:C:T	50	100	1	0.09931
4:9980111:A:G	50	100	0.97	0.0541
4:9980130:G:A	50	100	1	0.01071
4:9980265:T:C	50	100	1	0.3695
4:9980326:C:T	50	100	1	0.03631
4:9980373:G:A	50	100	0.99	0.3577
4:9980405:A:G	50	100	1	0.4577
4:9980420:A:C	50	100	0.99	0.358
4:9980567:C:T	50	100	0.99	0.343
4:9980706:A:G	50	100	0.99	0.3411
4:9981256:T:G	34	91.2	0.97	0.3446
4:9981463:T:C	50	98	0.98	0.02052
4:9981750:A:T	50	98	0.97	0.0207
4:9982016:G:T	50	100	0.89	0.02542
4:9982139:C:G	50	100	1	0.01616
4:9982532:G:C	50	100	1	0.01235
4:9982794:C:T	50	100	0.92	0.01253
4:9982851:C:T	50	100	0.99	0.1781
4:9982905:C:T	50	100	0.99	0.4644
4:9982917:G:T	50	100	0.99	0.4613
4:9983162:C:G	50	100	1	0.01888
4:9983382:C:T	50	100	0.99	0.1674
4:9983611:C:T	50	100	1	0.01071
4:9983752:G:T	50	100	0.99	0.4682
4:9983774:T:A	50	100	0.99	0.3359
4:9983805:T:G	50	100	0.98	0.1345
4:9983821:A:G	50	100	0.99	0.4341
4:9983972:G:A	50	96	0.98	0.256
4:9984086:A:C	50	100	0.99	0.3366
4:9984260:C:T	50	100	0.99	0.1926
4:9984664:C:T	50	100	0.99	0.2003
4:9984683:C:T	50	100	0.99	0.01434
4:9984715:C:G	50	98	0.99	0.1387
4:9984992:C:T	50	100	1	0.01071
4:9985159:G:A	50	98	1	0.1393
4:9985279:G:A	50	98	1	0.1349
4:9985291:T:C	50	98	1	0.1383
4:9985387:G:A	50	98	0.92	0.06118
4:9985602:T:C	50	98	1	0.1389
4:9985700:G:A	50	98	1	0.1149
4:9986043:T:G	50	98	1	0.1427
4:9986091:A:T	50	100	1	0.01525
4:9986098:G:A	50	100	1	0.03776
4:9987176:T:C	50	100	0.96	0.01489
4:9987423:A:G	50	100	1	0.1013
4:9987596:T:C	50	100	1	0.01089
4:9987609:C:T	50	100	0.98	0.1866
4:9987730:G:C	50	100	1	0.1146
4:9988548:T:C	50	100	1	0.1176
4:9988704:G:C	50	100	0.99	0.3991
4:9988805:A:G	50	100	0.83	0.01107
4:9989015:A:C	50	100	1	0.03794
4:9989034:C:A	50	100	1	0.1011
4:9989225:A:G	50	100	1	0.01543
4:9989293:T:G	50	100	1	0.03776
4:9989878:T:C	50	100	1	0.1142
4:9990099:C:T	50	98	1	0.01525
4:9990277:A:T	50	98	0.97	0.04739
4:9990331:C:T	50	100	0.99	0.2008
4:9991048:C:A	50	100	1	0.1142
4:9991374:T:C	50	100	1	0.01126
4:9992119:C:T	50	100	1	0.03268
4:9992148:T:C	50	100	1	0.4375
4:9992214:C:T	50	100	1	0.362
4:9992591:C:T	50	100	1	0.2062
4:9992959:T:C	50	100	1	0.394
4:9993378:G:T	50	100	0.94	0.04757
4:9993558:G:C	50	98	1	0.3607
4:9993616:C:T	50	100	1	0.3598
4:9993632:A:G	50	98	1	0.358
4:9993752:G:A	50	100	0.99	0.455
4:9994205:A:C	50	100	1	0.2391
4:9994227:A:T	50	100	1	0.4405
4:9994768:A:T	50	100	1	0.1972
4:9994885:G:A	50	100	1	0.2033
4:9994980:C:T	50	100	0.71	0.01126
4:9995037:C:A	50	100	1	0.09786
4:9995228:G:T	50	100	1	0.09786
4:9995266:T:C	50	100	1	0.2042
4:9995372:C:T	50	100	1	0.4399
4:9995436:C:T	50	100	1	0.2102
4:9995447:G:A	50	100	1	0.04176
4:9995488:C:A	50	100	1	0.3531
4:9995592:G:A	50	100	1	0.08097
4:9995679:G:A	50	100	1	0.3488
4:9995810:A:G	50	100	1	0.2108
4:9995910:C:T	50	100	1	0.3931
4:9996100:C:A	50	100	1	0.1093
4:9996177:T:C	50	100	1	0.2222
4:9996192:T:C	50	100	1	0.09804
4:9996355:G:A	50	100	1	0.3954
4:9996520:C:T	50	100	1	0.04158
4:9996752:C:A	50	100	1	0.0541
4:9996816:C:T	50	100	1	0.3528
4:9996869:A:G	50	100	1	0.2391
4:9996981:T:C	50	100	1	0.2393
4:9997430:A:G	50	100	0.96	0.01888
4:9997595:G:A	50	100	1	0.1097
4:9997711:G:T	50	100	1	0.2106
4:9997722:T:A	50	100	1	0.3491
4:9997774:C:T	50	100	1	0.3927
4:9997915:A:G	50	100	1	0.4352
4:9998253:C:T	50	100	1	0.3925
4:9998612:G:T	50	100	1	0.2108
4:9998877:A:G	50	100	1	0.232
4:9998884:A:G	50	100	1	0.09822
4:9999323:A:G	50	100	1	0.2389
4:10000028:C:T	50	100	1	0.08115
4:10000032:T:C	50	100	0.99	0.4653
4:10000175:G:A	50	100	0.97	0.0984
4:10000209:G:T	50	100	1	0.1107
4:10000217:T:C	50	100	1	0.01688
4:10000237:G:A	50	100	0.97	0.3446
4:10000484:G:T	50	100	0.98	0.06445
4:10000514:G:A	50	100	1	0.04775
4:10000571:G:A	50	100	1	0.4341
4:10000602:C:T	50	100	1	0.04139
4:10000801:T:C	50	100	1	0.2168
4:10000863:G:A	50	100	1	0.04121
4:10001041:T:C	50	100	1	0.2326
4:10001095:T:C	50	100	1	0.2213
4:10001771:C:G	50	100	1	0.4072
4:10001826:C:T	50	100	1	0.04121
4:10001827:C:T	50	98	1	0.01126
4:10002008:G:T	50	100	0.96	0.04775
4:10002288:T:C	50	100	1	0.01126
4:10002376:A:G	50	100	1	0.173
4:10002624:A:G	50	100	1	0.1774
4:10002765:A:G	50	100	0.99	0.2576
4:10002865:A:G	50	100	1	0.1768
4:10002924:G:A	50	100	1	0.04121
4:10003119:C:G	50	100	1	0.3793
4:10003154:C:T	50	100	1	0.07988
4:10003173:C:T	50	100	0.99	0.283
4:10003181:C:T	50	100	0.99	0.3635
4:10003208:A:G	50	100	0.99	0.3624
4:10003225:T:C	50	100	0.98	0.1038
4:10003268:G:T	50	100	0.87	0.01325
4:10003270:C:T	50	100	1	0.04158
4:10003325:T:C	50	100	1	0.01126
4:10003811:G:A	50	100	0.99	0.3582
4:10003931:A:T	50	100	0.99	0.258
4:10004084:G:A	50	100	1	0.03794
4:10004103:G:A	50	100	1	0.01525
4:10004273:C:T	50	100	0.99	0.2827
4:10004913:C:A	50	100	0.99	0.3618
4:10005039:G:T	50	100	0.99	0.3553
4:10005203:C:T	50	100	1	0.07062
4:10005291:G:T	50	98	1	0.02869
4:10005338:C:T	50	100	0.89	0.02197
4:10005462:C:T	50	100	1	0.362
4:10005635:C:T	50	100	1	0.3611
4:10005641:G:A	50	98	0.95	0.04212
4:10005651:C:T	50	98	1	0.1587
4:10005681:G:T	50	100	0.99	0.3794
4:10005827:G:C	50	98	1	0.2026
4:10006280:C:T	50	100	1	0.2415
4:10006497:C:T	50	100	1	0.104
4:10006618:G:C	50	100	1	0.09822
4:10006681:G:A	50	98	1	0.419
4:10006888:C:A	50	100	1	0.1247
4:10007030:C:T	50	100	1	0.01216
4:10007054:T:C	50	98	1	0.07117
4:10007125:G:A	50	100	0.98	0.1224
4:10007440:C:T	50	100	1	0.01126
4:10007527:T:A	50	98	0.99	0.4165
4:10007820:C:T	50	98	1	0.07062
4:10008184:T:G	50	98	1	0.05356
4:10008293:G:A	50	96	0.98	0.4032
4:10008896:G:T	47	91.5	0.97	0.4915
4:10008918:C:T	47	87.2	0.95	0.4853
4:10009406:C:T	50	100	0.97	0.3008
4:10009697:C:G	50	100	0.99	0.4769
4:10009721:A:G	50	100	0.99	0.3905
4:10009906:C:T	50	100	0.99	0.2633
4:10010372:A:T	50	100	0.99	0.1487
4:10010586:C:A	49	100	0.98	0.1349
4:10010611:A:T	50	100	0.98	0.1349
4:10010748:C:T	50	100	0.98	0.2941
4:10011222:C:T	50	100	1	0.3181
4:10011254:C:T	50	100	0.99	0.3181
4:10011549:T:G	50	100	1	0.4711
4:10011578:C:T	50	100	1	0.3854
4:10011720:A:G	50	100	1	0.1567
4:10011754:G:A	50	100	1	0.3854
4:10011839:T:A	50	100	1	0.3854
4:10012138:C:T	50	100	1	0.02796
4:10012237:C:T	50	100	1	0.4021
4:10012474:C:A	50	100	0.92	0.0167
4:10012597:G:A	50	100	1	0.1496
4:10012817:G:A	50	100	1	0.1491
4:10012835:G:A	50	100	1	0.0167
4:10012852:G:A	50	100	1	0.3183
4:10013018:A:T	50	100	1	0.3854
4:10013022:A:C	50	100	1	0.4021
4:10013089:C:T	50	100	1	0.0167
4:10013174:C:T	50	98	0.93	0.01307
4:10013250:T:C	50	100	1	0.0158
4:10013535:G:T	50	100	0.88	0.0167
4:10013887:T:G	50	100	1	0.1267
4:10014241:C:T	50	100	0.99	0.3511
4:10014328:C:G	50	100	1	0.1048
4:10014386:C:A	50	100	1	0.0167
4:10014455:C:T	50	100	1	0.0167
4:10014698:T:C	50	100	1	0.3146
4:10014802:A:T	50	100	1	0.1294
4:10015042:C:T	50	100	1	0.01071
4:10015191:T:C	50	100	1	0.4684
4:10015244:T:C	50	100	1	0.4686
4:10015285:G:A	50	100	1	0.01561
4:10015617:G:A	50	100	1	0.3854
4:10015763:G:C	50	100	1	0.3863
4:10016004:C:T	50	100	1	0.3854
4:10016015:G:A	50	100	1	0.1184
4:10016214:G:A	50	100	1	0.1184
4:10016355:C:T	50	100	1	0.4962
4:10016456:G:A	50	100	0.99	0.3123
4:10016529:C:A	50	100	1	0.4775
4:10016554:G:A	50	100	1	0.08007
4:10016581:C:T	49	100	1	0.4777
4:10016811:G:A	50	100	0.98	0.3856
4:10016920:T:C	50	100	1	0.3854
4:10016925:C:T	50	100	1	0.01489
4:10016980:C:A	50	100	1	0.4003
4:10017215:T:C	50	100	1	0.4003
4:10017511:G:C	50	100	0.99	0.3183
4:10017514:C:G	50	100	1	0.3854
4:10017766:G:A	50	100	1	0.3854
4:10017912:C:T	50	100	1	0.3854
4:10017939:C:G	49	100	0.99	0.01779
4:10018054:C:G	50	100	0.99	0.3183
4:10018108:C:T	50	100	1	0.3854
4:10018227:G:C	50	100	0.98	0.01634
4:10018260:C:T	50	98	1	0.1498
4:10018350:G:T	50	100	1	0.2925
4:10018360:T:C	50	100	0.99	0.1336
4:10018561:T:C	50	96	0.95	0.06282
4:10018683:G:A	50	100	0.99	0.1338
4:10018856:C:T	49	100	1	0.3856
4:10018940:G:A	49	100	1	0.3856
4:10019133:A:G	50	100	1	0.3853
4:10019272:G:C	50	100	0.99	0.01398
4:10019527:G:A	50	100	1	0.1342
4:10019666:G:C	50	100	1	0.3896
4:10019780:G:A	50	100	0.99	0.134
4:10019971:C:T	50	100	1	0.4777
4:10020135:A:G	50	100	1	0.134
4:10020435:T:C	50	100	1	0.3851
4:10020501:T:C	50	100	1	0.134
4:10020850:C:T	50	100	1	0.134
4:10021215:G:A	50	100	1	0.1338
4:10021256:T:C	50	100	1	0.1162
4:10021357:C:T	50	100	0.99	0.3851
4:10021604:A:G	50	100	1	0.03105
4:10021663:C:T	50	100	1	0.01289
4:10021824:C:T	50	100	1	0.3853
4:10022315:C:G	50	100	1	0.1894
4:10022482:A:T	50	100	1	0.01144
4:10022533:C:T	50	100	1	0.1155
4:10022679:T:C	50	98	1	0.3065
4:10022923:C:A	50	100	1	0.01289
4:10023469:T:A	50	100	1	0.1342
4:10023539:T:A	50	100	1	0.4773
4:10023672:C:G	50	98	1	0.1342
4:10023696:C:A	50	100	1	0.3141
4:10023774:C:T	50	100	1	0.1342
4:10023920:A:G	50	100	1	0.1162
4:10024706:T:G	50	100	1	0.01289
4:10024956:G:A	50	100	1	0.3834
4:10025121:T:C	50	100	1	0.1393
4:10025209:A:G	50	100	1	0.1503
4:10025240:A:T	50	100	1	0.08515
4:10025369:T:C	50	100	1	0.01307
4:10025536:G:T	50	100	1	0.3179
4:10025730:C:G	50	100	1	0.3177
4:10025918:C:T	50	100	1	0.3146
4:10026019:A:G	50	100	1	0.3177
4:10026120:G:A	50	100	1	0.3177
4:10026344:T:A	50	100	0.97	0.01416
4:10026345:T:A	50	100	1	0.1935
4:10026375:T:C	50	100	1	0.01144
4:10026453:G:A	50	100	1	0.3177
4:10026507:C:T	50	100	1	0.2967
4:10026663:G:A	50	100	1	0.3181
4:10026766:G:A	50	100	1	0.3885
4:10026814:C:T	50	100	1	0.3181
4:10026978:A:C	50	100	1	0.1554
4:10027054:A:C	50	100	1	0.3847
4:10027105:T:C	50	98	1	0.3847
4:10027243:G:A	50	100	0.98	0.2037
4:10027331:T:C	50	100	1	0.3847
4:10028392:G:A	50	100	1	0.01289
4:10028452:G:A	50	100	1	0.132
4:10028981:T:G	50	100	1	0.01688
4:10029170:G:C	50	100	1	0.2781
4:10029442:G:A	50	98	1	0.1445
4:10029444:G:A	50	100	1	0.3825
4:10029509:C:G	50	100	1	0.283
4:10029539:A:T	50	100	1	0.1908
4:10029945:T:A	50	100	1	0.3829
4:10030892:T:G	50	100	0.98	0.1463
4:10030937:C:T	50	100	1	0.3813
4:10031901:G:A	50	100	0.99	0.1204
4:10031914:C:A	50	100	1	0.4931
4:10033254:G:A	50	100	1	0.01289
4:10033309:T:C	50	100	1	0.4926
4:10033404:G:A	50	100	0.88	0.02814
4:10033830:G:A	50	100	1	0.3822
4:10033984:C:T	50	100	1	0.0345
4:10034078:C:A	50	100	1	0.1224
4:10034091:G:A	50	100	1	0.1224
4:10034516:C:A	50	100	1	0.2847
4:10034566:C:T	50	100	1	0.3344
4:10034715:A:G	50	100	1	0.3822
4:10034882:T:C	50	100	1	0.3822
4:10035006:C:T	49	100	1	0.1224
4:10035308:C:T	50	100	0.98	0.03068
4:10035637:C:A	50	100	1	0.3822
4:10035722:T:C	50	100	1	0.3822
4:10035766:T:C	50	98	1	0.1394
4:10035769:C:T	50	100	1	0.2816
4:10035997:G:A	50	100	1	0.1224
4:10036004:T:C	50	100	1	0.3822
4:10036488:C:T	50	98	1	0.1587
4:10036630:G:A	50	100	1	0.3332
4:10036918:G:A	50	100	1	0.2119
4:10036967:G:C	50	100	0.99	0.1747
4:10037300:G:T	50	100	1	0.4926
4:10037707:G:A	50	100	1	0.15
4:10037904:C:A	50	100	1	0.3326
4:10038538:T:G	47	91.5	1	0.1696
4:10038565:C:G	50	94	1	0.4929
4:10038596:C:A	48	100	1	0.1703
4:10038649:A:C	50	100	1	0.173
4:10038982:T:C	49	100	0.97	0.01307
4:10039341:C:T	50	100	1	0.1696
4:10039480:C:T	50	100	1	0.3339
4:10039510:T:C	50	98	1	0.1489
4:10039542:C:T	50	100	0.97	0.01652
4:10039875:A:C	50	100	1	0.3341
4:10040023:C:T	50	100	1	0.1699
4:10040476:C:T	50	100	1	0.1699
4:10040536:C:T	50	100	1	0.3339
4:10040938:A:T	50	100	1	0.3295
4:10041218:C:T	50	100	1	0.3337
4:10041226:C:G	50	100	1	0.155
4:10041291:T:A	50	100	1	0.3337
4:10041404:C:A	50	100	1	0.3321
4:10042008:C:T	50	100	1	0.1734
4:10042064:C:T	50	100	1	0.3332
4:10042262:A:C	50	100	1	0.3339
4:10042307:G:C	50	100	1	0.4929
4:10042558:C:T	50	100	1	0.4929
4:10042740:T:C	50	100	1	0.4929
4:10042900:C:T	50	100	1	0.1057
4:10043023:A:G	50	100	1	0.01344
4:10043024:A:G	50	100	1	0.4929
4:10043160:T:C	50	100	1	0.4931
4:10043502:G:A	50	100	0.94	0.0158
4:10043521:G:A	50	100	1	0.4929
4:10043765:C:T	50	100	1	0.4966
4:10043806:C:T	50	100	1	0.3179
4:10043962:A:G	50	100	0.99	0.01797
4:10044159:G:A	50	100	1	0.4931
4:10044203:A:G	50	100	1	0.3333
4:10044471:C:A	50	100	1	0.1701
4:10044547:C:T	50	100	1	0.1701
4:10044674:A:G	50	100	1	0.3339
4:10045183:C:T	49	100	1	0.02832
4:10046301:G:A	50	100	1	0.4969
4:10046647:C:T	50	100	0.99	0.3313
4:10047243:C:T	50	100	1	0.3244
4:10047425:T:C	50	100	1	0.3333
4:10047558:G:A	50	100	0.99	0.01344
4:10048051:A:C	50	98	1	0.3324
4:10048076:T:C	50	100	1	0.3607
4:10048517:C:T	50	100	1	0.3346
4:10048827:A:G	50	98	0.99	0.1587
4:10048957:G:T	50	100	0.9	0.0167
4:10049191:T:C	50	98	1	0.4897
4:10049882:G:A	50	100	0.99	0.3123
4:10049920:T:C	50	100	1	0.01743
4:10050031:C:T	50	100	0.99	0.4811
4:10050034:G:A	50	100	1	0.1362
4:10050048:A:C	50	100	0.99	0.4844
4:10050137:C:T	50	100	1	0.1767
4:10050222:C:T	50	100	0.95	0.03922
4:10050512:A:G	50	100	0.99	0.488
4:10050904:C:A	50	100	0.99	0.1777
4:10050970:C:T	50	100	1	0.1801
4:10050986:T:C	50	100	1	0.1801
4:10051337:G:T	50	100	0.99	0.3043
4:10051531:C:G	50	100	0.99	0.4882
4:10051657:G:A	50	100	1	0.1801
4:10051807:C:T	50	100	0.99	0.2985
4:10052111:A:G	50	96	0.99	0.3281
4:10052354:C:A	50	98	0.87	0.04847
4:10052713:T:A	50	100	1	0.195
4:10052782:A:G	50	100	1	0.03232
4:10052810:C:G	50	98	1	0.1543
4:10052992:G:C	50	100	0.99	0.2108
4:10053000:C:T	50	100	1	0.1979
4:10053163:T:C	50	100	1	0.3557
4:10053499:T:C	50	98	1	0.2012
4:10053555:G:T	50	100	1	0.2012
4:10053715:T:C	50	100	1	0.1948
4:10053730:G:A	49	100	0.99	0.1549
4:10053815:G:C	50	100	1	0.1287
4:10054056:G:A	50	100	1	0.02469
4:10054231:T:C	50	100	1	0.2013
4:10054281:T:A	50	100	1	0.2015
4:10054340:A:C	50	100	1	0.2013
4:10054458:G:A	50	100	0.99	0.2024
4:10054752:T:C	50	100	0.98	0.3128
4:10055293:C:A	50	100	0.98	0.01761
4:10055652:G:A	50	100	0.95	0.02415
4:10055959:T:G	50	100	1	0.3671
4:10056088:G:A	50	100	0.99	0.3415
4:10056183:A:G	50	100	0.99	0.1745
4:10057079:G:C	50	100	0.99	0.3671
4:10057824:T:C	49	100	0.99	0.1086
4:10057994:G:A	50	100	0.99	0.3655
4:10058007:G:A	50	100	0.99	0.3655
4:10058595:C:T	50	100	0.94	0.01416
4:10058799:G:A	50	100	1	0.3669
4:10059360:C:T	50	100	0.99	0.1576
4:10059436:T:G	50	98	0.99	0.3627
4:10059523:C:T	50	100	0.89	0.01652
4:10060702:G:A	50	100	1	0.3589
4:10061225:A:G	50	100	0.99	0.3575
4:10061341:G:A	50	100	0.99	0.3575
4:10061949:C:T	50	100	1	0.01053
4:10061951:T:A	50	100	0.98	0.4844
4:10061985:T:C	50	100	0.99	0.4813
4:10062380:T:C	50	100	0.99	0.4815
4:10062387:T:C	50	100	1	0.1233
4:10062474:C:T	50	100	1	0.1799
4:10063014:T:C	50	100	0.99	0.01688
4:10063127:G:A	50	100	0.99	0.0187
4:10063200:C:A	50	100	1	0.189
4:10063594:C:T	50	100	0.89	0.01489
4:10063732:A:C	50	100	0.94	0.02651
4:10064249:G:A	50	100	0.99	0.3233
4:10064262:T:C	50	100	0.99	0.3257
4:10064510:C:G	50	100	0.99	0.4878
4:10064601:A:G	50	100	0.99	0.486
4:10065246:A:G	50	100	0.99	0.3493
4:10065514:C:A	50	100	1	0.1275
4:10065911:C:T	50	100	0.99	0.1476
4:10066261:G:T	50	100	0.98	0.1086
4:10066283:A:T	50	100	0.84	0.0187
4:10066440:C:T	50	100	0.99	0.3204
4:10066570:C:G	50	100	0.99	0.3197
4:10067046:C:T	50	100	0.97	0.04448
4:10067056:G:C	50	100	0.92	0.02633
4:10067211:G:A	50	100	0.99	0.3164
4:10067827:T:A	50	98	0.99	0.1478
4:10067907:C:G	50	100	0.97	0.1841
4:10068300:T:A	50	98	0.97	0.1483
4:10069850:G:C	50	100	0.99	0.01344
4:10070062:C:A	50	92	0.99	0.1808
4:10070631:T:C	50	100	0.97	0.04466
4:10070844:T:C	50	98	1	0.1612
4:10071288:G:T	50	100	0.99	0.1503
4:10071345:C:T	50	98	0.98	0.1919
4:10071411:A:C	50	100	0.99	0.1481
4:10072161:G:A	50	98	0.99	0.1988
4:10072546:A:T	50	98	0.99	0.2206
4:10073861:C:T	50	100	1	0.2948
4:10075034:T:C	50	100	1	0.1416
4:10075056:A:G	50	100	0.99	0.01761
4:10075236:G:A	50	98	1	0.1338
4:10075918:G:C	50	98	1	0.1645
4:10076014:C:A	49	100	0.98	0.1983
4:10076829:G:T	50	100	1	0.1062
4:10076836:C:T	50	100	1	0.01543
4:10077132:C:T	50	100	1	0.1249
4:10077135:A:T	50	100	1	0.1227
4:10078838:A:C	50	100	0.98	0.2349
4:10079183:T:C	50	100	0.96	0.06863
4:10079428:C:T	50	100	1	0.1227
4:10079493:C:A	50	100	1	0.1227
4:10079577:G:A	50	98	1	0.2925
4:10080130:C:T	50	100	0.98	0.2302
4:10080532:C:A	50	98	1	0.2927
4:10080840:C:A	50	98	1	0.1516
4:10080891:C:T	50	100	1	0.1098
4:10081148:T:C	50	98	1	0.2963
4:10081533:G:T	50	100	1	0.01888
4:10082205:C:G	50	100	1	0.1483
4:10082807:G:A	50	100	0.99	0.1111
4:10082946:T:G	50	100	1	0.3375
4:10083010:G:A	50	100	1	0.07643
4:10083677:C:T	50	98	1	0.1516
4:10084278:C:G	50	100	1	0.1249
4:10084325:G:A	50	100	1	0.1271
4:10084391:T:C	50	100	0.98	0.3391
4:10084564:T:G	50	100	1	0.3232
4:10084849:T:A	50	100	0.98	0.1122
4:10084923:A:C	50	100	1	0.3148
4:10085025:C:T	50	100	0.98	0.03794
4:10085046:C:T	50	100	1	0.3148
4:10085134:G:C	50	100	1	0.03522
4:10085171:G:C	50	100	1	0.2999
4:10085421:A:G	50	100	1	0.02197
4:10085422:C:T	50	100	1	0.01216
4:10085613:C:T	50	100	1	0.01979
4:10085834:C:T	50	98	0.98	0.1107
4:10085840:T:C	50	100	1	0.2075
4:10085844:C:T	50	100	0.99	0.1721
4:10086061:C:T	50	100	1	0.3121
4:10086119:G:A	50	100	0.94	0.05265
4:10086291:G:A	50	100	1	0.2925
4:10086371:C:A	50	100	1	0.1369
4:10086586:C:T	50	100	1	0.01416
4:10086636:A:G	50	100	1	0.3126
4:10086782:C:T	50	100	1	0.01144
4:10086898:G:A	50	100	1	0.02106
4:10087269:T:C	50	100	1	0.3177
4:10087307:G:A	50	100	1	0.03504
4:10087448:G:A	50	100	0.8	0.01943
4:10087497:T:C	50	98	1	0.155
4:10088139:C:T	50	100	1	0.2927
4:10088241:G:A	50	100	1	0.2678
4:10088554:T:C	50	100	0.94	0.02687
4:10089015:C:T	50	100	0.91	0.01707
4:10089139:G:C	50	100	1	0.2932
4:10089306:C:A	50	100	1	0.4466
4:10089307:C:T	50	100	1	0.1667
4:10089474:A:G	50	100	1	0.2936
4:10089830:T:G	50	100	1	0.2997
4:10090898:C:T	50	100	0.94	0.08696
4:10091104:G:A	50	100	1	0.1253
4:10091255:T:A	50	100	1	0.1253
4:10091675:T:C	50	100	1	0.3411
4:10091854:G:A	50	100	0.98	0.09314
4:10091985:C:T	50	100	0.99	0.3686
4:10092027:G:C	50	100	0.99	0.3745
4:10092090:T:C	50	100	0.99	0.3686
4:10092418:G:A	50	98	1	0.0187
4:10092481:G:A	50	100	0.99	0.2028
4:10092509:G:C	49	100	1	0.4897
4:10092927:G:A	50	100	0.95	0.01017
4:10093047:G:A	50	100	0.99	0.3373
4:10093074:G:A	50	100	1	0.1258
4:10093159:T:C	50	100	0.99	0.3682
4:10093241:G:A	50	100	0.98	0.09513
4:10093280:T:C	50	100	0.99	0.49
4:10093307:G:A	50	100	1	0.3411
4:10093915:T:A	50	100	0.99	0.3745
4:10094101:C:T	50	100	0.96	0.05247
4:10094396:C:T	50	100	0.99	0.3489
4:10094510:G:A	50	100	0.99	0.4982
4:10094562:G:A	50	100	1	0.01979
4:10094606:C:T	50	100	1	0.1235
4:10094617:T:A	50	100	0.98	0.3947
4:10094657:G:A	50	100	0.97	0.01997
4:10095068:G:T	49	98	0.98	0.2462
4:10095148:C:G	50	82	0.89	0.4989
4:10095822:G:A	50	100	0.97	0.09858
4:10095892:G:A	50	100	0.99	0.01362
4:10096121:A:G	50	100	1	0.1273
4:10096352:C:T	50	100	1	0.1256
4:10096568:G:A	50	100	0.99	0.4822
4:10096780:A:G	50	100	0.99	0.03922
4:10097394:T:G	50	100	0.99	0.1449
4:10097406:G:A	50	100	0.99	0.3738
4:10097653:G:A	50	100	1	0.1256
4:10097716:T:C	50	100	0.99	0.3736
4:10098050:G:A	50	100	1	0.1251
4:10098148:G:A	50	100	1	0.1229
4:10098190:A:G	50	100	0.99	0.3638
4:10098207:A:G	50	100	1	0.4886
4:10098717:G:A	50	98	0.99	0.482
4:10099177:T:C	50	100	1	0.3738
4:10099188:A:G	50	100	1	0.3475
4:10099459:C:G	50	100	1	0.2896
4:10099480:A:C	50	100	0.98	0.1476
4:10099507:T:C	50	100	0.99	0.1256
4:10099665:G:A	50	100	0.94	0.01089
4:10099676:G:T	50	100	0.99	0.1601
4:10099819:C:T	50	100	1	0.2896
4:10100283:C:A	50	100	1	0.02633
4:10100336:T:G	50	100	1	0.362
4:10100378:G:A	50	100	0.97	0.03794
4:10100969:T:A	50	98	0.99	0.2918
4:10101083:A:G	50	100	0.99	0.1265
4:10101112:C:A	50	98	1	0.1158
4:10102266:T:C	50	96	0.99	0.3404
4:10102479:C:G	50	96	0.99	0.2985
4:10102549:C:T	50	96	1	0.1247
4:10102567:G:A	50	96	1	0.1255
4:10102854:T:C	50	96	0.99	0.3526
4:10102947:G:A	50	96	0.99	0.4951
4:10103046:A:G	50	98	0.99	0.4947
4:10103163:T:A	50	96	0.97	0.0354
4:10103164:G:C	49	98	0.99	0.4399
4:10103248:C:T	50	98	0.99	0.3716
4:10103303:C:G	49	93.9	0.99	0.1412
4:10104115:C:T	50	82	0.89	0.3339
4:10104173:T:C	50	98	0.95	0.4631
4:10105174:C:T	50	100	1	0.104
4:10105330:G:T	50	100	0.99	0.459
4:10105445:C:T	50	98	1	0.2927
4:10105467:C:G	50	100	0.99	0.4424
4:10105807:A:G	50	98	0.99	0.2033
4:10105815:C:T	50	98	0.99	0.413
4:10106165:G:T	50	100	1	0.3744
4:10106503:G:A	50	98	1	0.4873
4:10107499:G:A	50	98	1	0.3798
4:10107833:G:A	50	100	0.99	0.08497
4:10108935:T:C	50	98	1	0.3448
4:10108981:T:C	50	98	1	0.3424
4:10109254:T:C	50	100	1	0.146
4:10109590:A:G	50	100	1	0.3469
4:10109717:C:T	50	100	1	0.1489
4:10109948:A:G	50	100	0.99	0.2317
4:10110061:G:C	50	100	0.96	0.01071
4:10110174:C:G	50	100	0.99	0.1396
4:10110613:G:C	50	100	1	0.3437
4:10110751:T:C	50	100	0.96	0.01126
4:10110802:C:T	50	100	0.96	0.01071
4:10110824:A:T	50	100	1	0.4528
4:10110905:T:G	50	100	1	0.1305
4:10110978:C:T	50	98	1	0.1166
4:10111050:G:A	50	100	1	0.01688
4:10111238:T:C	49	100	0.99	0.457
4:10111423:A:G	50	100	1	0.3439
4:10111609:C:G	50	100	1	0.01688
4:10112281:G:A	50	98	1	0.1251
4:10112876:T:C	50	98	1	0.1296
4:10113074:G:A	50	100	0.99	0.01089
4:10113188:G:A	50	98	1	0.3061
4:10113395:C:T	50	100	1	0.01071
4:10113441:T:C	50	100	0.99	0.4544
4:10113497:C:T	50	96	0.98	0.3989
4:10113515:G:A	50	98	0.99	0.1088
4:10113634:C:T	50	100	1	0.01144
4:10113666:G:T	50	94	0.91	0.3544
4:10113739:T:C	50	98	0.99	0.3121
4:10113899:A:G	50	100	0.98	0.4958
4:10114068:T:A	50	98	1	0.1351
4:10114079:G:A	50	98	0.99	0.167
4:10114566:C:G	50	100	0.99	0.0187
4:10114571:C:T	50	100	1	0.02451
4:10115010:T:C	50	100	0.97	0.01162
4:10115081:T:C	50	100	0.98	0.01162
4:10115123:T:A	50	100	0.98	0.01162
4:10115177:T:C	50	98	0.98	0.3315
4:10115228:T:C	50	100	1	0.1238
4:10115592:C:G	50	100	0.99	0.01089
4:10115806:C:T	50	100	1	0.1238
4:10116014:G:C	50	100	1	0.1113
4:10116030:G:T	50	100	1	0.01144
4:10116092:C:A	50	98	1	0.02451
4:10116104:G:A	50	100	0.99	0.1921
4:10116621:C:T	50	100	1	0.01144
4:10116726:C:A	49	98	1	0.1859
4:10116753:C:G	49	98	1	0.4922
4:10116954:G:C	50	100	1	0.01144
4:10116967:G:A	50	100	0.93	0.03141
4:10116977:C:T	50	100	1	0.02741
4:10117007:T:C	50	98	0.99	0.3255
4:10117050:C:G	50	100	0.99	0.01888
4:10117079:A:G	50	100	0.99	0.3246
4:10117101:C:T	50	100	0.99	0.04321
4:10117109:C:T	49	100	0.97	0.1256
4:10117114:G:T	50	100	1	0.118
4:10117121:G:T	50	100	0.99	0.3484
4:10117123:C:T	50	100	1	0.0118
4:10117290:C:T	50	100	0.99	0.09913
4:10117291:G:T	50	100	1	0.01162
4:10117346:A:G	50	100	1	0.01071
4:10117391:C:T	50	100	0.97	0.06536
4:10117408:C:T	50	100	1	0.01071
4:10117410:A:G	50	100	0.97	0.04902
4:10117546:A:G	50	100	0.99	0.3214
4:10117620:A:T	50	100	0.9	0.01017
4:10117692:G:A	50	100	0.97	0.08388
4:10117780:T:C	50	100	0.97	0.1255
4:10117820:A:G	50	100	0.99	0.4628
4:10117830:A:G	50	100	0.97	0.1253
4:10117977:G:T	50	100	0.99	0.3232
4:10118028:A:G	50	100	1	0.0167
4:10118163:G:T	50	100	1	0.3362
4:10118192:A:G	50	100	1	0.1727
4:10118273:G:C	50	100	0.97	0.1249
4:10118279:G:C	50	100	0.98	0.4662
4:10118287:A:G	50	100	0.97	0.1253
4:10118318:G:A	50	100	0.97	0.1253
4:10118337:T:G	50	100	1	0.3379
4:10118394:A:G	50	100	0.99	0.3226
4:10118467:T:C	50	100	0.99	0.321
4:10118633:C:A	50	100	0.97	0.04648
4:10118634:T:C	50	98	0.99	0.3215
4:10118752:C:G	50	100	0.98	0.471
4:10118941:G:A	50	100	0.97	0.1251
4:10118954:G:A	50	100	1	0.0276
4:10118985:T:C	50	100	1	0.4631
4:10119030:C:T	50	100	0.99	0.1255
4:10119056:C:T	50	100	0.97	0.05574
4:10119274:C:A	50	100	1	0.1718
4:10119401:C:T	50	100	1	0.104
4:10119473:T:C	50	98	1	0.364
4:10119558:C:G	50	100	1	0.1042
4:10119565:T:C	50	100	1	0.3322
4:10119613:G:T	50	100	0.9	0.04049
4:10119636:A:G	50	100	0.97	0.1416
4:10120000:C:A	50	100	1	0.01035
4:10120005:A:G	50	100	1	0.1683
4:10120008:G:A	50	100	1	0.1365
4:10120123:T:G	50	100	1	0.1367
4:10120130:C:T	50	100	1	0.01035
4:10120310:A:T	50	100	1	0.02741
4:10120370:C:T	50	100	1	0.1117
4:10120613:C:G	50	100	1	0.142
4:10120741:C:A	50	100	1	0.01053
4:10121012:C:T	50	100	0.99	0.01761
4:10121025:T:C	50	98	1	0.3351
4:10121041:T:G	50	100	0.99	0.06808
4:10121098:T:C	50	100	0.99	0.1111
4:10121110:T:C	50	100	1	0.1362
4:10121310:C:T	50	100	1	0.3351
4:10121318:C:A	50	100	1	0.3351
4:10121454:C:A	50	100	1	0.3415
4:10121482:G:C	50	100	1	0.3301
4:10121567:T:C	50	100	1	0.3322
4:10121591:C:T	50	100	0.96	0.0463
4:10121753:A:G	50	100	1	0.4713
4:10121757:T:A	50	100	1	0.3319
4:10121758:C:T	50	100	1	0.4713
4:10121768:C:T	50	100	1	0.1505
4:10121957:C:T	50	100	1	0.3277
4:10122041:C:T	50	100	1	0.1373
4:10122317:T:C	50	100	1	0.1376
4:10122615:T:C	50	100	1	0.3297
4:10122676:T:C	50	100	1	0.02723
4:10122706:G:C	50	100	0.99	0.3373
4:10122943:A:C	50	100	0.99	0.337
4:10123100:G:A	50	100	0.97	0.06009
4:10123195:T:C	50	100	0.98	0.4949
4:10123214:G:C	50	100	0.99	0.1106
4:10123265:C:T	50	100	0.98	0.3355
4:10123527:T:C	50	100	1	0.4942
4:10123576:C:G	50	100	1	0.1507
4:10123618:C:G	50	100	1	0.1371
4:10123631:C:T	50	100	1	0.1367
4:10123711:G:T	50	100	0.99	0.3266
4:10123735:G:C	50	100	1	0.1507
4:10124150:C:T	50	88	0.93	0.2021
4:10124158:T:C	50	100	0.99	0.4956
4:10124184:C:T	50	100	0.99	0.4951
4:10124250:C:T	50	100	0.99	0.343
4:10124321:C:G	50	98	1	0.1554
4:10124366:A:G	50	100	0.99	0.4982
4:10124392:G:A	50	100	1	0.02705
4:10124515:A:G	50	100	0.99	0.4955
4:10124565:A:G	50	100	0.99	0.4955
4:10124611:A:C	50	100	0.99	0.3114
4:10124693:C:G	50	100	0.99	0.3431
4:10125051:G:A	50	100	1	0.01235
4:10125075:T:A	50	100	0.99	0.415
4:10125354:A:C	50	100	1	0.1318
4:10125517:G:A	50	100	0.99	0.3735
4:10125607:A:G	50	100	1	0.1503
4:10125677:A:G	50	100	1	0.1501
4:10125817:T:C	50	100	1	0.3715
4:10125860:C:T	50	100	1	0.1761
4:10126065:C:G	50	100	1	0.1757
4:10126294:C:T	50	100	0.97	0.04866
4:10126351:G:A	50	100	0.99	0.02723
4:10126354:C:G	50	100	1	0.1084
4:10126447:G:C	50	100	1	0.1754
4:10126522:C:G	50	98	1	0.1973
4:10126540:C:T	50	100	1	0.01144
4:10126561:G:A	50	100	1	0.02905
4:10126731:G:C	50	100	1	0.1442
4:10126912:C:T	50	100	1	0.1855
4:10127090:A:G	50	98	0.98	0.1265
4:10127165:A:G	50	100	1	0.01216
4:10127176:C:T	50	100	1	0.1756
4:10127218:G:A	50	100	1	0.01634
4:10127245:T:A	50	100	1	0.1494
4:10127270:C:T	50	100	1	0.1754
4:10127272:T:C	50	100	1	0.1498
4:10127401:C:T	50	100	0.97	0.01543
4:10127647:A:G	50	98	0.75	0.02251
4:10127668:T:G	50	100	1	0.01652
4:10127695:A:G	50	98	0.99	0.01289
4:10127811:A:G	50	100	1	0.02923
4:10127886:C:A	50	100	0.95	0.0256
4:10127913:G:A	50	100	1	0.1082
4:10127986:G:C	50	100	1	0.02905
4:10128119:C:T	50	100	1	0.1432
4:10128172:C:G	50	100	1	0.06645
4:10128292:C:A	50	100	0.99	0.1509
4:10128308:T:C	50	100	1	0.01616
4:10128329:C:A	50	100	0.99	0.1505
4:10128739:G:T	50	100	0.98	0.07825
4:10128881:C:G	50	100	1	0.1442
4:10128943:G:A	50	100	1	0.02687
4:10129072:T:C	50	100	1	0.02415
4:10129128:C:T	50	100	1	0.1431
4:10129169:G:C	50	100	1	0.189
4:10129201:G:A	50	100	1	0.03322
4:10129221:A:C	50	100	1	0.0305
4:10129318:C:T	50	98	0.97	0.03486
4:10129350:C:T	50	100	1	0.02741
4:10129435:C:G	50	100	0.99	0.01888
4:10129500:G:A	50	100	1	0.02723
4:10129537:A:G	50	100	1	0.1369
4:10129615:C:T	50	100	1	0.02723
4:10129749:C:G	50	100	1	0.03867
4:10129844:T:C	50	100	1	0.1939
4:10130266:A:G	50	100	1	0.02633
4:10130308:G:A	50	100	0.99	0.2587
4:10130423:C:G	50	100	0.98	0.2141
4:10130481:G:A	50	100	1	0.02723
4:10130513:G:T	50	100	1	0.1874
4:10130641:G:A	50	100	0.99	0.1489
4:10130834:G:A	50	100	0.9	0.02451
4:10130919:C:T	50	100	0.99	0.1866
4:10131090:G:A	50	100	0.98	0.1089
4:10131127:C:G	50	100	1	0.0187
4:10131174:T:G	50	100	1	0.01834
4:10131350:G:A	50	100	0.95	0.02923
4:10131389:G:T	50	100	1	0.1434
4:10131390:A:T	50	100	1	0.1434
4:10131411:C:T	50	98	0.86	0.01906
4:10131492:C:T	50	100	1	0.01852
4:10131790:C:T	50	100	1	0.02487
4:10131872:C:A	50	98	0.98	0.2028
4:10132123:G:A	50	100	1	0.1438
4:10132179:C:A	50	100	1	0.118
4:10132249:C:T	50	100	1	0.2052
4:10132493:G:A	50	100	1	0.2095
4:10132562:A:G	50	100	0.68	0.01271
4:10132712:C:T	50	100	1	0.1324
4:10132745:T:C	50	100	1	0.2271
4:10132746:T:C	50	100	0.95	0.1184
4:10132824:G:C	49	100	1	0.1866
4:10132835:C:G	50	100	1	0.01852
4:10133018:C:G	50	100	1	0.01053
4:10133458:G:T	50	100	1	0.02741
4:10133797:T:C	50	94	0.89	0.4119
4:10133838:A:G	50	92	0.85	0.1674
4:10134112:C:T	50	100	1	0.01107
4:10134225:T:C	50	100	1	0.2235
4:10134284:G:C	50	100	1	0.2171
4:10134469:A:G	49	100	0.96	0.2062
4:10134491:T:G	50	100	0.84	0.0748
4:10134497:G:T	49	100	0.93	0.1293
4:10134500:A:C	50	98	0.84	0.08479
4:10134508:T:G	50	100	0.74	0.07099
4:10134514:G:T	49	98	0.91	0.1111
4:10134517:A:C	50	96	0.75	0.05719
4:10135092:G:T	45	97.8	0.93	0.05646
4:10135183:T:A	47	100	1	0.407
4:10135394:C:T	50	100	1	0.02705
4:10135501:C:G	50	98	1	0.4041
4:10135505:G:C	50	100	0.93	0.03667
4:10135577:C:T	50	96	0.97	0.05973
4:10135702:C:G	50	100	0.99	0.1131
4:10135727:G:A	50	100	1	0.1333
4:10135764:G:A	50	98	1	0.4014
4:10135983:A:C	50	98	1	0.4058
4:10136087:C:A	50	100	0.99	0.1104
4:10136132:T:C	50	98	1	0.4025
4:10136166:T:A	50	100	1	0.1443
4:10136581:A:C	50	100	0.98	0.01398
4:10136591:A:G	50	96	0.97	0.07444
4:10136846:C:T	50	100	1	0.1939
4:10137122:T:C	50	100	1	0.4116
4:10137224:G:C	50	100	1	0.4061
4:10137270:G:C	50	100	1	0.1334
4:10137296:G:A	50	100	1	0.1445
4:10137321:C:T	50	100	1	0.01471
4:10137423:G:T	50	100	1	0.406
4:10137449:T:A	50	98	1	0.01452
4:10137471:C:T	50	98	0.99	0.1309
4:10137481:G:T	50	100	1	0.2115
4:10137533:G:A	50	100	0.99	0.1311
4:10137565:G:A	50	100	0.99	0.1127
4:10137567:G:A	50	100	1	0.4021
4:10137692:G:C	50	100	1	0.406
4:10137731:C:T	50	100	1	0.4058
4:10137855:G:T	50	100	1	0.0118
4:10137927:C:T	50	100	1	0.1607
4:10138282:C:G	50	98	1	0.4219
4:10138289:T:C	50	100	1	0.4105
4:10138354:G:C	50	100	1	0.4065
4:10138635:T:C	50	98	1	0.4247
4:10138723:C:T	50	100	1	0.01107
4:10138927:A:G	50	100	1	0.2115
4:10138946:A:G	50	100	0.98	0.02705
4:10139100:C:T	50	100	1	0.4054
4:10139126:C:G	50	100	1	0.03086
4:10139127:C:G	50	100	1	0.2117
4:10139271:C:G	50	100	1	0.03086
4:10139329:G:A	50	100	1	0.4016
4:10139379:A:G	50	100	1	0.411
4:10139666:G:A	50	100	1	0.407
4:10139730:G:C	50	100	0.98	0.02596
4:10139780:G:C	50	100	0.99	0.1176
4:10139795:C:T	50	100	1	0.2117
4:10139882:A:G	50	100	1	0.1523
4:10139891:T:C	50	100	1	0.1124
4:10139934:C:A	50	100	1	0.1334
4:10139935:A:G	50	100	1	0.1325
4:10139978:T:G	50	100	1	0.4014
4:10139993:G:C	49	100	0.97	0.1084
4:10140012:A:G	50	100	1	0.4061
4:10140123:G:A	48	77.1	0.68	0.08097
4:10140195:A:G	50	98	1	0.4056
4:10140279:G:A	50	100	1	0.4076
4:10140303:A:G	50	100	1	0.4054
4:10140341:A:G	50	100	1	0.1527
4:10140366:G:A	50	100	1	0.4016
4:10140555:G:C	50	100	0.98	0.1926
4:10140742:A:G	50	100	1	0.4014
4:10140786:G:A	50	100	1	0.4009
4:10140937:T:C	50	100	1	0.1894
4:10141035:A:G	50	100	1	0.4061
4:10141104:G:A	50	100	1	0.01325
4:10141160:T:C	50	100	1	0.405
4:10141339:C:T	50	100	0.99	0.01452
4:10141626:A:G	50	100	0.99	0.1127
4:10141635:C:G	50	100	1	0.03086
4:10141776:T:C	50	100	1	0.4049
4:10141816:T:C	50	100	1	0.4049
4:10141958:T:C	50	100	1	0.39
4:10141970:C:G	50	100	1	0.4049
4:10141975:T:A	50	100	1	0.01325
4:10142015:C:T	50	100	1	0.01416
4:10142042:G:A	50	100	1	0.1082
4:10142162:T:A	50	100	1	0.2121
4:10142455:C:G	50	100	0.99	0.01452
4:10142671:C:T	50	100	1	0.02741
4:10142835:C:G	50	100	1	0.1313
4:10143031:T:C	50	100	0.97	0.01489
4:10143136:C:A	50	100	1	0.4221
4:10143556:T:G	50	100	0.98	0.122
4:10143672:C:T	50	100	1	0.4016
4:10143944:G:A	50	100	1	0.4016
4:10144109:G:A	50	100	1	0.2159
4:10144170:G:A	50	100	1	0.4018
4:10144266:A:G	50	100	1	0.2803
4:10144286:A:G	50	100	1	0.1104
4:10144374:C:T	50	100	1	0.4018
4:10144425:G:C	50	100	1	0.4018
4:10144462:G:T	50	100	1	0.14
4:10144596:C:A	50	98	1	0.4052
4:10144663:C:T	49	100	1	0.02705
4:10144830:T:C	50	100	1	0.4021
4:10144869:G:A	50	100	1	0.2162
4:10145030:A:G	50	100	1	0.4065
4:10145340:A:G	49	95.9	0.99	0.4025
4:10145549:C:T	40	77.5	0.62	0.1275
4:10145664:C:T	46	84.8	0.97	0.1854
4:10145679:G:A	37	78.4	0.96	0.3925
4:10145701:C:T	50	88	0.98	0.1598
4:10145702:G:A	33	90.9	0.98	0.3967
4:10145707:G:A	50	100	0.92	0.01816
4:10145947:A:G	50	100	1	0.01089
4:10145983:G:A	50	100	0.98	0.03649
4:10146030:C:T	50	100	1	0.1291
4:10146040:A:G	50	100	1	0.1561
4:10146382:G:A	50	100	0.99	0.02705
4:10146494:C:G	50	100	1	0.01507
4:10146524:T:C	50	100	1	0.4021
4:10146752:G:A	50	100	1	0.1854
4:10146766:G:A	50	100	1	0.402
4:10146951:G:A	50	100	1	0.1402
4:10146985:C:A	50	100	1	0.402
4:10147031:C:G	50	100	1	0.203
4:10147047:G:A	50	100	1	0.1393
4:10147129:T:G	50	100	1	0.1402
4:10147204:T:C	50	98	0.98	0.4087
4:10147257:C:T	50	100	1	0.4021
4:10147340:C:T	50	100	1	0.4012
4:10147440:C:T	50	100	1	0.3911
4:10147969:C:T	50	100	1	0.2153
4:10147971:T:G	50	100	1	0.4027
4:10148045:T:G	50	100	1	0.4032
4:10148108:T:A	50	100	1	0.2155
4:10148113:T:C	50	100	1	0.4027
4:10148158:T:C	50	100	1	0.4029
4:10148160:C:G	50	100	1	0.2157
4:10148549:C:T	50	100	0.98	0.2593
4:10148550:G:A	50	100	1	0.2124
4:10148697:G:A	50	100	1	0.4034
4:10148788:G:A	50	100	1	0.2124
4:10148915:C:T	50	100	1	0.0354
4:10148955:C:T	50	100	0.92	0.0216
4:10149061:C:T	50	100	0.98	0.02415
4:10149111:C:T	50	100	1	0.4032
4:10149115:T:C	50	98	0.99	0.404
4:10149183:T:C	50	100	1	0.48
4:10149240:G:A	50	100	1	0.4041
4:10149278:T:C	50	100	1	0.404
4:10149279:G:C	50	100	1	0.1285
4:10149523:C:T	50	100	1	0.195
4:10149537:A:G	50	98	1	0.03922
4:10149711:T:C	50	100	1	0.2197
4:10150032:A:G	50	100	1	0.1436
4:10150080:G:T	50	100	1	0.4016
4:10150407:T:C	50	100	1	0.01017
4:10150678:G:A	50	100	0.98	0.08569
4:10150705:G:C	50	100	1	0.4074
4:10150807:A:C	50	100	1	0.4067
4:10150861:A:C	50	100	1	0.01235
4:10150958:C:T	50	100	0.98	0.4078
4:10151254:C:G	50	100	1	0.4087
4:10151427:G:T	50	98	0.99	0.4029
4:10151489:G:C	50	100	1	0.142
4:10151573:C:T	50	100	1	0.1304
4:10151579:A:G	50	100	1	0.4069
4:10151603:G:T	50	100	0.96	0.02614
4:10151609:C:T	50	100	0.98	0.2023
4:10151763:G:A	50	100	1	0.01489
4:10151846:G:A	50	100	1	0.3971
4:10152759:A:G	50	100	0.94	0.01725
4:10152930:G:A	50	100	0.99	0.2166
4:10153233:C:G	50	100	1	0.02687
4:10153248:C:T	50	100	1	0.1137
4:10153417:C:A	50	100	1	0.1075
4:10153714:T:A	50	100	0.96	0.0187
4:10153722:T:C	50	100	1	0.1843
4:10153860:A:G	50	100	1	0.1679
4:10153885:T:A	50	100	0.98	0.07571
4:10154105:G:C	50	100	1	0.1253
4:10154243:C:T	50	100	0.99	0.1311
4:10154553:T:G	50	98	0.99	0.07898
4:10154598:C:T	50	100	1	0.1256
4:10154622:C:T	50	100	1	0.01071
4:10154628:C:G	50	100	1	0.1256
4:10154697:C:A	50	100	1	0.3564
4:10154920:C:T	50	100	1	0.1269
4:10154923:A:G	50	100	1	0.1363
4:10154934:T:G	50	100	0.99	0.1514
4:10155017:A:G	50	100	1	0.1363
4:10155331:G:A	50	100	1	0.01235
4:10155468:G:A	50	98	0.99	0.1316
4:10155540:C:G	50	96	1	0.4219
4:10155656:A:G	50	100	1	0.1167
4:10156131:C:T	50	100	1	0.01325
4:10156539:C:T	50	100	1	0.4316
4:10156887:A:T	50	100	1	0.2188
4:10157337:G:A	50	100	1	0.1569
4:10157396:C:T	50	100	1	0.2763
4:10157479:T:C	50	100	1	0.1013
4:10157523:C:T	50	100	1	0.02796
4:10157801:T:A	50	100	1	0.03994
4:10157833:T:C	50	100	1	0.2219
4:10157930:G:A	50	100	1	0.1258
4:10158112:C:G	50	100	1	0.221
4:10158301:T:C	48	100	1	0.01834
4:10158535:T:C	50	98	0.9	0.02941
4:10158826:A:G	50	100	0.96	0.0345
4:10158865:T:C	50	100	1	0.1077
4:10159110:T:G	50	100	1	0.01035
4:10159231:G:A	50	100	1	0.02741
4:10159238:C:A	50	96	0.99	0.3629
4:10159551:C:T	50	100	0.98	0.1255
4:10160113:G:A	50	100	0.93	0.02015
4:10160525:C:T	50	100	1	0.02542
4:10160884:C:T	50	100	1	0.02524
4:10160998:C:A	50	100	1	0.2705
4:10161190:C:T	50	100	1	0.02524
4:10161375:G:T	50	98	0.89	0.01307
4:10161403:G:A	50	96	0.99	0.1478
4:10161473:T:C	50	98	0.98	0.03958
4:10161602:C:T	50	100	1	0.02524
4:10161808:A:C	50	98	0.89	0.01307
4:10161935:C:T	50	100	1	0.02524
4:10162003:A:G	50	98	0.97	0.03486
4:10162165:A:T	50	100	0.91	0.1387
4:10162403:C:T	50	100	0.99	0.2313
4:10162480:T:C	50	100	1	0.02524
4:10162639:G:C	50	100	0.98	0.01561
4:10162720:T:C	50	100	0.97	0.1703
4:10163029:T:C	50	100	1	0.1598
4:10163307:G:T	50	100	0.92	0.1371
4:10163337:C:T	50	100	0.97	0.1371
4:10163737:G:A	50	100	1	0.163
4:10163934:G:A	50	100	1	0.0236
4:10163936:G:A	50	100	1	0.169
4:10164126:C:T	50	100	1	0.02741
4:10164155:G:T	50	98	0.99	0.3074
4:10164253:C:A	50	100	0.98	0.02578
4:10164273:A:G	50	100	1	0.02741
4:10164333:T:A	50	100	0.99	0.04611
4:10164725:G:A	50	100	1	0.1901
4:10164726:C:T	50	100	1	0.02705
4:10165370:G:A	50	100	0.98	0.3577
4:10165593:T:C	50	100	0.98	0.169
4:10165908:T:G	50	100	1	0.1449
4:10166376:G:A	50	100	1	0.02397
4:10166823:G:A	50	100	1	0.1374
4:10167038:A:C	50	100	1	0.03522
4:10167088:G:T	50	100	1	0.03758
4:10167113:C:G	50	100	1	0.04012
4:10167225:A:G	50	100	0.95	0.209
4:10167276:C:G	50	100	0.98	0.03885
4:10167375:C:G	50	100	0.99	0.3399
4:10167448:A:G	50	100	1	0.02269
4:10167594:C:T	50	98	1	0.3253
4:10167727:T:C	50	98	1	0.1819
4:10167757:G:A	50	100	1	0.01253
4:10167876:C:A	50	100	0.98	0.03885
4:10167911:A:G	50	100	0.97	0.01779
4:10167921:C:A	50	100	1	0.02941
4:10168120:A:G	50	98	1	0.3253
4:10168312:G:T	50	100	1	0.1405
4:10168395:C:T	50	98	0.98	0.05664
4:10168421:G:A	50	98	1	0.3577
4:10168481:T:G	50	98	1	0.3301
4:10168550:A:C	50	100	0.99	0.3172
4:10168686:G:C	50	98	0.99	0.06554
4:10168726:G:T	50	100	0.93	0.01017
4:10168747:T:A	50	100	0.99	0.1275
4:10168793:C:T	50	100	1	0.03667
4:10168887:G:T	50	100	0.92	0.01271
4:10168988:A:G	50	100	1	0.13
4:10169142:T:C	50	98	1	0.01271
4:10169168:T:A	50	100	1	0.02215
4:10169365:G:A	50	100	1	0.03813
4:10169481:C:T	50	98	1	0.4152
4:10169662:C:A	50	96	1	0.2124
4:10169863:T:C	50	100	1	0.2289
4:10169929:G:A	50	100	0.99	0.01634
4:10169943:C:G	50	98	0.99	0.358
4:10170020:G:T	50	98	0.99	0.4167
4:10170133:G:C	49	81.6	0.96	0.284
4:10170231:C:T	50	100	0.9	0.02124
4:10170239:A:G	49	100	1	0.08061
4:10170321:C:A	50	100	1	0.4172
4:10170489:G:C	50	100	1	0.4129
4:10170513:T:C	50	100	1	0.4138
4:10170855:C:T	50	98	1	0.3524
4:10170963:C:A	50	100	1	0.02542
4:10171112:T:C	50	100	1	0.01053
4:10171395:A:G	50	98	1	0.4018
4:10171591:A:C	50	100	0.94	0.04339
4:10172072:A:G	50	98	1	0.1325
4:10172129:G:C	50	100	1	0.1427
4:10172265:C:T	50	100	1	0.1287
4:10172327:G:A	50	100	1	0.1265
4:10172372:G:A	50	100	1	0.01797
4:10172515:T:C	50	100	1	0.276
4:10172534:G:A	50	100	1	0.3059
4:10172566:C:G	50	100	1	0.3101
4:10172593:G:C	50	100	1	0.3063
4:10172905:A:G	50	100	1	0.2792
4:10172964:A:T	50	100	1	0.02651
4:10173157:G:T	50	100	1	0.3114
4:10173260:G:C	50	98	0.98	0.01561
4:10173293:G:A	50	100	1	0.1314
4:10173394:T:G	50	100	1	0.02269
4:10173690:C:T	50	100	0.98	0.02796
4:10173884:A:C	50	100	1	0.1327
4:10173912:C:A	50	98	0.98	0.3344
4:10174065:A:T	50	100	1	0.3174
4:10174146:G:A	50	100	1	0.03177
4:10174153:C:A	50	100	1	0.06173
4:10174248:C:G	50	100	0.99	0.2825
4:10174969:G:A	50	100	1	0.0354
4:10175086:T:G	50	100	1	0.0354
4:10175346:G:T	50	100	0.99	0.1841
4:10175355:T:C	50	100	1	0.1581
4:10175496:G:C	50	100	1	0.3553
4:10175835:A:C	50	100	1	0.01344
4:10175978:C:T	50	100	1	0.1879
4:10176030:C:T	50	100	1	0.1487
4:10176194:C:T	50	100	1	0.3595
4:10176509:T:C	50	100	1	0.03377
4:10176544:C:A	50	100	0.98	0.1289
4:10176593:C:T	50	98	1	0.3595
4:10176604:A:G	50	100	1	0.03014
4:10176611:G:T	50	100	0.98	0.2175
4:10176751:T:A	50	100	1	0.01253
4:10176752:T:C	50	100	1	0.01253
4:10176776:T:G	50	100	1	0.01452
4:10176932:T:A	50	100	1	0.3551
4:10176998:A:C	50	100	1	0.3557
4:10177298:A:T	50	100	1	0.3549
4:10177385:T:A	50	100	1	0.3538
4:10177396:G:A	50	100	1	0.1529
4:10177455:A:G	50	100	0.99	0.06245
4:10177460:G:A	50	100	1	0.3575
4:10177478:A:G	50	100	1	0.01434
4:10177529:A:G	50	100	1	0.02959
4:10177685:T:C	50	100	1	0.3549
4:10177755:C:G	50	100	1	0.1149
4:10177918:T:C	50	100	1	0.1485
4:10178145:A:G	50	100	1	0.3549
4:10178360:A:G	50	100	1	0.01888
4:10178818:G:A	50	100	1	0.01216
4:10178998:T:C	50	100	1	0.3551
4:10179019:T:C	50	100	1	0.468
4:10179029:C:T	50	100	1	0.01362
4:10179099:C:T	50	100	1	0.02959
4:10179199:C:T	50	100	1	0.4521
4:10179267:C:T	50	100	1	0.02959
4:10179414:C:T	50	100	1	0.01398
4:10179581:G:A	50	100	1	0.1919
4:10179582:C:T	50	100	1	0.1218
4:10179693:G:C	50	98	1	0.3469
4:10179750:A:G	50	100	1	0.3549
4:10179763:T:A	50	100	1	0.1658
4:10180031:G:A	50	100	1	0.02959
4:10180048:C:T	50	100	1	0.4198
4:10180057:T:C	50	100	1	0.1066
4:10180091:C:T	50	100	1	0.01107
4:10180293:G:A	50	100	1	0.1322
4:10180297:C:G	50	100	1	0.4187
4:10180630:A:G	50	100	1	0.199
4:10180932:T:C	50	100	1	0.4232
4:10181147:C:T	50	100	1	0.01362
4:10181221:T:C	50	100	1	0.1629
4:10181245:T:C	50	100	1	0.06373
4:10181289:T:C	50	100	1	0.348
4:10181484:T:C	50	100	1	0.3756
4:10181493:G:C	50	100	1	0.199
4:10181562:A:C	50	100	0.99	0.3557
4:10181796:T:A	50	100	0.98	0.03867
4:10181942:C:T	50	100	1	0.01362
4:10181987:C:G	50	100	1	0.2309
4:10182101:G:C	50	100	0.99	0.01344
4:10182174:A:G	50	100	1	0.3555
4:10182195:G:A	50	100	1	0.4219
4:10182245:T:C	50	100	0.99	0.09949
4:10182271:C:T	50	100	0.99	0.3871
4:10182977:C:T	50	100	1	0.06772
4:10183118:G:A	50	100	0.98	0.02106
4:10183196:C:T	50	100	1	0.02505
4:10183209:G:A	50	100	1	0.01362
4:10183332:C:T	50	100	1	0.3582
4:10183343:C:G	50	100	1	0.1487
4:10183360:A:G	50	100	1	0.06354
4:10183474:G:C	50	100	1	0.02977
4:10183674:C:T	50	100	1	0.02977
4:10183716:T:C	50	100	1	0.1481
4:10183777:T:C	50	100	1	0.01253
4:10183895:G:C	50	100	1	0.1496
4:10183948:C:G	50	100	0.97	0.01888
4:10184057:A:G	50	100	0.97	0.0541
4:10184153:T:A	50	100	1	0.1333
4:10184175:G:A	50	100	1	0.3555
4:10184230:T:G	50	98	1	0.3237
4:10184285:G:A	50	100	1	0.08805
4:10184419:T:G	50	100	1	0.1921
4:10184627:T:C	50	100	1	0.3555
4:10184691:G:A	50	100	0.84	0.0138
4:10184759:T:C	50	100	1	0.03704
4:10184839:G:T	50	100	1	0.01362
4:10184980:T:C	50	100	1	0.3555
4:10185019:A:C	50	100	1	0.03032
4:10185175:C:A	50	98	0.99	0.4159
4:10185332:G:A	50	100	1	0.02977
4:10185490:C:G	50	100	0.99	0.1442
4:10185497:C:A	50	100	1	0.02505
4:10185557:A:T	50	100	1	0.1892
4:10185617:A:C	50	100	1	0.1137
4:10185639:G:C	50	100	1	0.413
4:10185749:G:A	50	100	1	0.3553
4:10185771:T:C	50	100	1	0.3553
4:10185954:C:T	50	100	1	0.1255
4:10185956:G:A	50	100	1	0.4098
4:10186188:C:T	50	100	1	0.1137
4:10186298:T:C	50	100	1	0.3553
4:10186449:C:T	50	100	1	0.02505
4:10186702:G:A	50	100	1	0.4147
4:10186716:G:A	50	100	1	0.01362
4:10186757:C:A	50	100	1	0.4147
4:10186876:A:G	50	100	1	0.01362
4:10187177:G:A	50	100	1	0.03704
4:10187208:G:A	50	100	1	0.3557
4:10187281:G:C	50	100	1	0.0216
4:10187451:A:C	50	100	1	0.1868
4:10187485:G:A	50	100	1	0.01362
4:10187511:G:A	50	100	1	0.193
4:10187522:T:A	50	98	1	0.413
4:10187538:G:A	50	100	1	0.3558
4:10187589:A:G	50	100	1	0.3557
4:10187722:A:G	50	100	0.99	0.1872
4:10187859:T:C	50	100	1	0.3558
4:10188014:T:C	50	100	1	0.0138
4:10188046:T:C	50	100	1	0.02487
4:10188188:A:G	50	100	1	0.3557
4:10188434:A:G	50	100	1	0.3568
4:10188450:G:A	50	100	1	0.3575
4:10188694:T:C	50	100	1	0.3577
4:10188796:G:A	50	100	1	0.1325
4:10188810:G:A	50	100	0.99	0.1874
4:10188830:A:G	50	100	1	0.3571
4:10188903:A:G	50	100	1	0.144
4:10188911:T:C	50	100	1	0.3566
4:10188957:G:A	50	98	1	0.1483
4:10189168:C:T	50	100	1	0.3593
4:10189425:C:G	50	98	1	0.3014
4:10189889:T:A	38	86.8	0.69	0.07062
4:10190075:T:A	50	100	1	0.1485
4:10190142:G:A	50	100	1	0.3012
4:10190316:C:A	50	100	0.99	0.01071
4:10190391:T:C	50	100	0.99	0.1485
4:10190484:C:T	50	100	1	0.3014
4:10190552:C:T	50	100	1	0.03068
4:10190716:C:G	50	100	0.97	0.05447
4:10191120:T:C	50	100	1	0.3003
4:10191196:G:C	50	100	1	0.3005
4:10191198:A:G	50	100	1	0.03068
4:10191343:G:A	50	98	0.94	0.02796
4:10191554:A:T	50	100	1	0.01398
4:10191612:A:G	50	100	1	0.1485
4:10191663:G:T	50	100	0.99	0.3854
4:10191803:C:G	50	100	1	0.1342
4:10191980:A:G	50	100	1	0.3016
4:10192507:G:A	50	100	1	0.0305
4:10192637:A:G	50	100	0.91	0.03195
4:10192646:T:C	50	98	1	0.3014
4:10192880:A:G	50	98	1	0.3014
4:10193004:A:T	50	100	0.99	0.3802
4:10193083:A:C	50	100	1	0.01344
4:10193590:G:A	50	98	1	0.1342
4:10193614:T:C	50	98	1	0.1342
4:10193908:C:T	50	100	0.97	0.02469
4:10194146:T:A	50	100	1	0.02996
4:10194178:G:A	50	98	0.99	0.1903
4:10194181:C:A	50	100	1	0.1073
4:10194193:A:G	50	100	1	0.01398
4:10194263:C:G	50	100	1	0.01344
4:10194434:A:G	50	100	1	0.1438
4:10194485:A:G	50	98	1	0.1073
4:10194991:T:A	50	100	1	0.3962
4:10195014:T:C	50	100	1	0.3952
4:10195137:A:T	50	100	1	0.4265
4:10195229:G:A	50	100	1	0.1322
4:10195262:C:G	50	100	1	0.1921
4:10195270:T:A	50	100	1	0.3951
4:10195285:T:C	50	100	1	0.08243
4:10195400:C:A	50	100	1	0.01398
4:10195601:C:T	50	100	1	0.3951
4:10196009:C:T	50	100	1	0.02469
4:10196039:G:T	50	98	1	0.3969
4:10196094:C:T	50	100	1	0.1069
4:10196425:G:A	50	100	1	0.3958
4:10196426:G:T	50	100	1	0.3958
4:10196462:G:A	50	100	1	0.368
4:10196631:G:A	50	100	1	0.03032
4:10196654:T:G	50	100	1	0.3981
4:10196674:G:A	50	100	1	0.03032
4:10196844:C:T	50	100	1	0.3952
4:10197004:C:T	50	100	1	0.3969
4:10197041:G:C	50	100	0.99	0.03032
4:10197197:G:A	50	100	1	0.01344
4:10197203:G:A	50	100	1	0.02197
4:10197326:T:C	50	100	1	0.1334
4:10197357:G:C	50	98	1	0.4276
4:10197515:G:T	50	100	1	0.3969
4:10197561:C:G	50	100	0.96	0.03032
4:10197616:G:A	49	100	1	0.3825
4:10197765:C:A	50	100	1	0.01398
4:10197824:T:C	50	100	1	0.3722
4:10197899:C:T	50	100	1	0.02796
4:10197918:C:G	50	100	1	0.01398
4:10197938:C:G	50	100	1	0.03359
4:10198156:A:C	50	100	1	0.354
4:10198324:C:T	50	100	1	0.3829
4:10198455:A:G	50	100	1	0.03704
4:10198580:T:G	50	100	1	0.3829
4:10198777:G:T	50	100	1	0.3829
4:10198791:C:T	50	100	1	0.02469
4:10198872:T:C	50	100	1	0.3829
4:10199034:A:G	50	100	0.99	0.193
4:10199094:G:A	50	100	1	0.3831
4:10199120:C:T	50	100	1	0.01416
4:10199236:T:A	50	100	1	0.4167
4:10199879:C:A	50	98	1	0.3836
4:10199931:G:A	50	100	0.95	0.02288
4:10199955:C:T	50	100	0.99	0.1037
4:10200025:T:A	50	100	1	0.3827
4:10200028:G:T	50	100	1	0.3827
4:10200090:G:T	50	100	0.93	0.01344
4:10200249:G:T	50	100	1	0.3845
4:10200336:C:T	50	100	1	0.1325
4:10200576:G:T	50	100	0.99	0.01017
4:10200728:G:A	50	100	0.98	0.0138
4:10200938:G:T	50	100	0.95	0.02306
4:10200950:C:T	50	100	1	0.3833
4:10201070:G:T	50	100	1	0.3831
4:10201073:A:C	50	100	1	0.3831
4:10201255:A:C	50	100	0.99	0.1467
4:10201373:G:A	50	100	1	0.3831
4:10201528:G:A	50	100	1	0.3827
4:10201838:G:T	50	100	0.97	0.05301
4:10201901:C:T	50	100	1	0.1336
4:10202026:G:T	50	100	1	0.01398
4:10202094:A:G	50	100	1	0.03268
4:10202293:G:A	50	100	1	0.126
4:10202339:G:C	50	100	1	0.1322
4:10202533:A:G	50	98	1	0.3499
4:10202565:C:T	50	100	1	0.3489
4:10202851:C:G	50	100	1	0.3489
4:10202872:C:T	50	100	1	0.3253
4:10202969:A:G	50	100	1	0.3489
4:10203035:T:G	50	100	1	0.02033
4:10203309:C:T	50	100	1	0.0285
4:10203346:A:G	50	100	1	0.3489
4:10203738:C:T	50	100	1	0.165
4:10203808:T:C	50	100	0.99	0.01816
4:10203866:G:A	50	98	0.92	0.03105
4:10203971:A:T	50	98	1	0.3564
4:10204013:C:A	50	100	0.91	0.03195
4:10204094:A:G	50	100	1	0.3286
4:10204224:C:G	50	100	1	0.3286
4:10204247:G:A	50	100	0.94	0.01089
4:10204580:G:C	50	100	0.97	0.06935
4:10204652:G:T	50	100	1	0.04103
4:10204669:C:T	50	100	1	0.02814
4:10204703:T:C	50	100	1	0.1447
4:10204786:G:C	50	100	0.97	0.04248
4:10204832:G:A	50	100	1	0.02542
4:10204906:T:G	50	100	0.99	0.1057
4:10205103:G:A	50	100	1	0.02197
4:10205107:T:C	50	100	1	0.4497
4:10205302:T:A	50	100	1	0.1944
4:10205437:T:C	50	100	1	0.3001
4:10205720:G:A	50	100	1	0.04176
4:10205894:G:A	50	100	0.99	0.01035
4:10205911:G:C	50	100	1	0.01344
4:10206198:T:C	50	100	1	0.1449
4:10206209:G:A	50	100	1	0.04158
4:10206323:A:G	50	100	1	0.02869
4:10206340:G:T	50	100	1	0.05592
4:10206439:A:C	50	100	1	0.195
4:10206504:C:T	50	100	1	0.3001
4:10206515:C:T	50	100	1	0.3286
4:10206679:C:T	50	100	1	0.3288
4:10206717:C:T	50	100	1	0.01144
4:10207032:G:A	50	88	0.92	0.3678
4:10207062:T:C	50	92	0.94	0.3489
4:10207101:T:G	50	100	1	0.301
4:10207154:G:A	50	100	1	0.3295
4:10207170:C:T	50	100	1	0.3504
4:10207264:A:G	50	100	1	0.3295
4:10207279:G:A	50	100	1	0.1033
4:10207627:A:G	50	100	1	0.3279
4:10207708:G:T	50	100	0.99	0.01525
4:10207782:C:A	50	100	1	0.05374
4:10207898:G:A	50	100	1	0.02796
4:10207949:C:A	50	100	1	0.01997
4:10207952:C:T	50	100	0.97	0.1449
4:10208040:C:T	50	100	0.99	0.04321
4:10208273:A:G	50	100	1	0.2587
4:10208342:A:T	50	100	1	0.2128
4:10208766:A:G	50	100	1	0.1447
4:10208907:C:T	50	100	1	0.02015
4:10209029:C:T	50	100	1	0.3257
4:10209388:T:C	50	100	1	0.1028
4:10209623:A:G	50	100	1	0.02487
4:10233107:T:C	50	100	1	0.02487
4:10233173:G:C	50	100	0.97	0.04303
4:10233240:C:T	50	100	1	0.02487
4:10233321:C:A	50	100	1	0.0354
4:10233521:G:A	50	100	1	0.4172
4:10233522:C:G	50	100	1	0.4172
4:10233686:C:T	50	100	1	0.417
4:10233702:A:G	50	100	1	0.04103
4:10233924:T:A	50	100	1	0.04103
4:10233998:G:C	50	100	1	0.4439
4:10234018:G:T	50	100	1	0.04103
4:10234230:A:C	50	100	0.98	0.03413
4:10234518:T:C	50	100	1	0.2458
4:10234745:G:C	50	100	1	0.0158
4:10234834:C:T	50	100	0.96	0.02614
4:10235400:T:C	50	100	1	0.4691
4:10235951:G:A	50	100	1	0.01198
4:10236032:A:T	50	100	1	0.4691
4:10236048:A:G	50	100	1	0.4691
4:10236089:G:C	50	100	1	0.4664
4:10236175:G:A	50	100	1	0.1451
4:10236274:C:T	50	100	1	0.4699
4:10236618:A:C	50	100	1	0.4691
4:10236767:G:C	50	100	1	0.2731
4:10236991:G:A	50	100	1	0.03486
4:10237179:G:C	50	96	0.99	0.06046
4:10237286:T:C	50	100	0.99	0.4641
4:10237289:T:G	50	100	1	0.0138
4:10237882:T:C	50	100	1	0.04103
4:10237966:T:G	50	100	1	0.1511
4:10238546:T:C	50	100	1	0.1923
4:10238554:T:C	50	100	0.99	0.1812
4:10239039:T:C	50	100	1	0.2262
4:10239311:C:T	50	98	1	0.05683
4:10239508:C:A	50	100	1	0.244
4:10239510:G:A	50	100	1	0.1062
4:10239578:C:G	50	100	1	0.03667
4:10239961:G:A	50	98	1	0.01089
4:10240221:T:C	49	98	1	0.05683
4:10240367:G:T	50	96	1	0.1812
4:10240389:G:A	50	100	0.99	0.1941
4:10240475:A:G	50	100	0.99	0.22
4:10240510:G:T	50	98	1	0.05628
4:10240742:T:C	50	100	1	0.1703
4:10240757:A:G	50	98	1	0.05683
4:10240791:G:A	50	98	1	0.06118
4:10240814:G:A	50	98	1	0.05683
4:10240958:C:T	50	98	1	0.2547
4:10241081:G:A	50	100	0.97	0.01906
4:10241106:C:G	50	100	1	0.01452
4:10241139:A:C	50	100	1	0.0984
4:10241300:C:T	50	98	1	0.2547
4:10241324:G:C	50	98	1	0.2547
4:10241416:A:T	50	98	0.99	0.2544
4:10241417:G:C	50	100	1	0.1935
4:10241486:C:T	50	98	1	0.254
4:10241690:T:C	50	98	1	0.2542
4:10241754:G:A	50	98	1	0.2542
4:10241896:G:C	50	98	1	0.05574
4:10242022:C:T	50	100	0.97	0.02469
4:10242189:A:G	50	100	1	0.03377
4:10242450:A:G	50	100	0.99	0.1227
4:10242846:A:G	50	100	1	0.2418
4:10242989:G:C	50	100	1	0.1367
4:10243054:T:C	50	100	0.99	0.03704
4:10243149:C:T	50	98	1	0.05646
4:10243217:G:A	50	98	1	0.3876
4:10243331:T:A	50	100	0.99	0.3043
4:10243357:A:G	50	100	1	0.02397
4:10243463:T:G	50	100	0.99	0.242
4:10243623:C:T	50	100	1	0.112
4:10243687:C:A	50	100	1	0.1204
4:10243716:T:C	50	100	1	0.3016
4:10243730:G:A	50	100	1	0.2044
4:10243741:G:A	50	100	1	0.1336
4:10243909:T:C	50	100	1	0.1111
4:10244274:G:A	50	100	1	0.2981
4:10244471:G:A	50	100	1	0.02397
4:10244474:C:T	50	100	0.97	0.01344
4:10244497:C:T	50	100	1	0.02397
4:10244648:G:A	50	98	1	0.05283
4:10244703:G:C	50	100	1	0.2961
4:10244824:C:T	50	100	1	0.1158
4:10244856:G:C	50	100	0.98	0.0256
4:10244985:G:A	50	98	1	0.05265
4:10245039:G:A	50	100	0.98	0.04339
4:10245099:T:G	50	100	1	0.1456
4:10245223:G:A	50	100	1	0.3411
4:10245233:A:G	50	98	1	0.3945
4:10245337:G:A	50	98	1	0.05301
4:10245643:A:G	50	100	0.99	0.1476
4:10245699:A:C	50	100	1	0.03413
4:10245862:C:G	50	100	1	0.02397
4:10245888:G:C	50	98	1	0.315
4:10245953:G:A	50	100	1	0.02397
4:10246080:C:A	50	100	1	0.04012
4:10246269:G:A	50	100	1	0.3413
4:10246275:G:T	50	98	1	0.07208
4:10246550:C:G	50	100	1	0.1594
4:10246634:G:T	50	98	1	0.05392
4:10246648:T:C	50	100	1	0.1064
4:10246742:G:C	50	100	1	0.1476
4:10246998:G:A	50	98	1	0.396
4:10247228:A:T	50	98	1	0.3497
4:10247282:G:T	50	98	1	0.05447
4:10247287:C:T	50	98	1	0.05447
4:10247374:C:T	50	98	1	0.05447
4:10247519:G:T	50	98	1	0.05392
4:10247689:G:A	50	100	0.97	0.03885
4:10247911:C:A	50	100	1	0.1251
4:10247912:A:G	50	98	1	0.05465
4:10248064:A:G	50	98	1	0.3963
4:10248104:C:T	50	100	1	0.134
4:10248127:G:A	50	98	1	0.3963
4:10248246:G:A	50	98	1	0.0541
4:10248253:G:T	50	100	1	0.1647
4:10248356:A:G	50	100	1	0.01688
4:10248402:T:C	50	100	1	0.1554
4:10248636:G:C	50	100	1	0.1458
4:10248679:G:A	50	98	1	0.05465
4:10248716:C:G	50	100	1	0.128
4:10248775:T:C	50	98	1	0.3996
4:10248879:G:A	50	100	1	0.1336
4:10248883:T:C	50	100	1	0.01362
4:10248923:T:C	50	100	1	0.01525
4:10248956:T:C	50	100	1	0.01525
4:10248973:C:T	50	100	1	0.1618
4:10249153:T:C	50	100	1	0.3466
4:10249155:C:T	50	98	1	0.4009
4:10249359:C:A	50	96	1	0.3379
4:10250028:G:T	50	98	0.99	0.3027
4:10250083:A:G	50	100	1	0.03504
4:10250299:C:T	50	100	0.99	0.03431
4:10250301:G:T	50	98	1	0.4147
4:10250365:C:G	50	98	1	0.06699
4:10250381:G:T	50	100	1	0.3473
4:10250575:A:G	50	98	1	0.06754
4:10250680:A:C	50	100	1	0.1632
4:10250684:G:A	50	100	1	0.01362
4:10250803:G:A	50	100	1	0.102
4:10250838:G:A	50	100	1	0.02505
4:10251247:T:C	50	100	1	0.144
4:10251391:C:G	50	100	1	0.3455
4:10251545:G:C	50	100	1	0.1621
4:10251614:G:A	50	100	0.97	0.02415
4:10251744:G:A	50	100	1	0.3119
4:10251761:T:C	50	100	1	0.3366
4:10251769:C:T	50	100	1	0.02505
4:10251790:T:G	50	100	1	0.02633
4:10251927:G:A	50	98	1	0.06554
4:10252206:G:A	50	100	0.9	0.03105
4:10252538:C:T	50	100	1	0.3419
4:10252544:C:T	50	98	1	0.065
4:10252559:G:A	50	98	1	0.06518
4:10252926:A:C	50	100	1	0.3371
4:10253031:C:T	50	98	1	0.12
4:10253420:C:T	50	100	0.98	0.01888
4:10253642:C:T	50	100	0.99	0.1038
4:10253962:G:C	50	100	1	0.06118
4:10254046:G:A	50	100	1	0.02524
4:10254181:C:G	50	100	1	0.2072
4:10254313:A:G	50	100	1	0.2035
4:10254430:C:T	50	98	0.99	0.05556
4:10254494:A:G	50	100	1	0.0167
4:10254575:G:C	50	100	1	0.01198
4:10254588:G:A	50	100	1	0.2113
4:10254635:A:G	50	100	1	0.06173
4:10254665:T:C	50	100	1	0.207
4:10254667:C:T	50	100	1	0.1111
4:10254831:C:G	50	100	1	0.2081
4:10254832:C:A	50	100	1	0.01198
4:10254953:C:T	50	100	1	0.1345
4:10255144:G:A	50	98	0.97	0.03123
4:10255160:C:A	50	100	1	0.2124
4:10255312:C:T	50	100	1	0.2126
4:10255553:T:C	50	100	0.92	0.0354
4:10255561:G:A	50	100	0.97	0.03722
4:10255826:T:A	50	100	1	0.02669
4:10255903:A:G	50	100	0.97	0.02469
4:10255930:C:T	50	100	1	0.01598
4:10256018:T:G	50	100	1	0.0207
4:10256082:G:A	50	100	1	0.02941
4:10256110:G:A	50	100	1	0.2119
4:10256433:C:G	50	100	1	0.3395
4:10256749:T:C	50	100	1	0.1478
4:10256998:T:C	50	100	1	0.209
4:10257344:G:A	50	100	1	0.3511
4:10257604:G:C	50	100	0.75	0.02869
4:10257772:A:G	50	100	1	0.144
4:10258210:G:C	50	100	1	0.2039
4:10258335:T:C	50	100	1	0.2093
4:10258678:C:T	50	100	1	0.2126
4:10258853:A:C	50	100	1	0.2117
4:10259313:G:A	50	100	1	0.02487
4:10259429:T:C	50	100	1	0.1955
4:10259877:A:G	50	100	1	0.01216
4:10259937:T:G	50	100	1	0.1983
4:10259962:T:C	50	100	1	0.02052
4:10259968:G:T	50	100	1	0.1202
4:10260062:G:T	50	100	1	0.2144
4:10260078:A:G	50	100	1	0.2113
4:10260407:C:T	50	100	1	0.02596
4:10260430:T:C	50	100	1	0.1445
4:10260760:A:G	50	100	1	0.01198
4:10260961:G:A	50	100	0.99	0.1322
4:10260992:G:A	50	100	0.99	0.01071
4:10261031:T:A	50	100	1	0.03086
4:10261621:A:G	50	100	1	0.1462
4:10261756:T:G	50	100	0.99	0.2108
4:10261790:C:A	50	100	1	0.01216
4:10261842:T:C	50	100	0.96	0.01525
4:10261947:G:A	50	100	1	0.01271
4:10262150:C:G	50	100	1	0.216
4:10262558:C:T	50	100	1	0.2146
4:10262585:A:C	50	100	1	0.148
4:10262591:A:G	50	100	1	0.215
4:10262613:A:G	50	100	1	0.2099
4:10262652:A:C	50	100	1	0.1481
4:10262996:G:C	50	100	1	0.02596
4:10263264:G:A	50	100	1	0.1298
4:10263373:C:T	50	100	1	0.01525
4:10263571:G:T	50	100	1	0.02542
4:10263630:A:G	50	100	1	0.03722
4:10263752:C:A	50	100	1	0.209
4:10263809:T:C	50	100	1	0.3824
4:10263900:C:T	50	100	0.98	0.03504
4:10264009:G:A	50	100	1	0.2119
4:10264255:A:G	50	100	1	0.02887
4:10264443:G:A	50	98	1	0.2077
4:10264544:C:A	50	100	1	0.01198
4:10264627:C:T	50	100	1	0.13
4:10264632:C:T	50	100	1	0.2008
4:10264953:T:A	50	100	1	0.2028
4:10265049:G:C	50	100	1	0.0167
4:10265131:A:C	50	100	1	0.14
4:10265343:C:T	50	100	1	0.1993
4:10265454:G:C	50	100	1	0.2013
4:10266019:T:G	50	100	1	0.01344
4:10266106:C:T	50	100	1	0.2052
4:10266411:C:G	50	100	0.99	0.2702
4:10266495:G:A	50	100	0.98	0.04339
4:10266604:G:A	50	100	1	0.1398
4:10266719:G:A	50	100	0.99	0.2418
4:10266915:C:T	50	100	1	0.2095
4:10267066:T:A	50	100	0.99	0.04394
4:10267276:G:C	50	100	1	0.01525
4:10267665:G:C	50	100	1	0.02342
4:10267732:C:T	50	100	1	0.2003
4:10267871:A:G	50	100	0.96	0.02487
4:10268008:A:G	50	100	1	0.1396
4:10268023:A:G	50	100	1	0.1398
4:10268209:A:C	50	100	1	0.2008
4:10268233:T:C	50	100	1	0.02451
4:10268386:T:C	50	100	1	0.1883
4:10268507:C:A	50	100	1	0.08787
4:10268658:T:C	50	100	1	0.2754
4:10268676:T:C	50	100	1	0.02487
4:10269224:T:C	50	100	1	0.3184
4:10269295:G:C	50	96	1	0.3157
4:10269413:C:T	50	100	1	0.3152
4:10269443:T:A	50	100	1	0.3152
4:10269446:T:G	50	100	1	0.3184
4:10269495:T:C	50	100	1	0.1077
4:10269512:G:T	50	100	1	0.3232
4:10269585:G:A	50	100	1	0.04339
4:10269650:C:G	50	100	1	0.01525
4:10269968:G:A	50	100	1	0.3253
4:10270021:T:C	50	100	1	0.03395
4:10270194:A:G	50	100	1	0.03522
4:10270326:T:C	50	100	1	0.04321
4:10270389:C:T	50	100	0.98	0.0285
4:10270422:G:A	50	100	0.99	0.2856
4:10270431:A:G	50	100	1	0.3168
4:10270433:A:C	50	100	1	0.01525
4:10270469:G:A	50	100	1	0.1028
4:10270645:C:T	50	100	1	0.3263
4:10270805:C:T	50	100	0.99	0.4938
4:10270913:T:G	50	100	1	0.1398
4:10270967:C:T	50	98	1	0.323
4:10270981:C:A	50	100	1	0.1454
4:10271164:G:A	50	100	1	0.1314
4:10271309:T:A	50	100	1	0.303
4:10271419:C:A	50	100	1	0.1311
4:10271620:T:C	50	100	1	0.2865
4:10271705:T:C	50	100	1	0.303
4:10271825:G:C	50	100	1	0.04321
4:10271925:G:A	50	100	1	0.3114
4:10272549:T:C	50	100	1	0.303
4:10272759:T:C	50	100	1	0.1398
4:10273002:G:T	50	100	1	0.3126
4:10273113:T:C	50	100	1	0.01507
4:10273310:G:C	50	100	1	0.2972
4:10273370:A:G	50	100	1	0.1267
4:10273433:C:T	50	100	1	0.4414
4:10273587:G:C	50	98	0.94	0.02233
4:10273846:T:G	50	100	1	0.4461
4:10273894:A:G	50	100	1	0.2573
4:10274122:G:C	50	100	1	0.3005
4:10274207:C:T	50	100	1	0.3007
4:10274358:A:G	50	100	1	0.3008
4:10274390:C:T	50	100	1	0.03359
4:10274463:G:A	50	100	0.86	0.0187
4:10274728:C:G	50	100	1	0.2124
4:10274843:T:C	50	98	1	0.2166
4:10275105:G:A	50	100	1	0.1403
4:10275163:G:T	50	100	1	0.1264
4:10275366:G:A	50	100	1	0.3099
4:10275469:C:A	50	100	1	0.3141
4:10275843:T:C	50	100	1	0.3097
4:10276168:C:G	50	98	1	0.3143
4:10276268:G:C	50	100	1	0.01198
4:10276521:C:T	50	100	1	0.02814
4:10276725:C:T	50	100	1	0.3145
4:10276872:A:G	50	100	1	0.01507
4:10276928:G:A	50	98	1	0.311
4:10277044:G:C	50	100	1	0.1291
4:10277205:T:A	50	100	1	0.01688
4:10277269:A:G	50	100	1	0.3321
4:10277789:A:T	50	100	1	0.3221
4:10277890:C:G	50	100	1	0.01489
4:10277933:C:T	50	100	1	0.1452
4:10278118:C:T	50	100	1	0.01471
4:10278560:T:C	50	100	1	0.06118
4:10278959:C:T	50	100	1	0.01452
4:10279342:C:T	50	100	0.99	0.02614
4:10279517:A:G	50	100	1	0.1696
4:10279555:A:T	50	100	0.95	0.03413
4:10279722:A:G	50	100	1	0.03595
4:10279740:A:T	50	100	1	0.2004
4:10279787:T:C	50	100	1	0.1289
4:10279869:C:T	50	100	1	0.203
4:10279938:T:G	50	100	1	0.02614
4:10279964:G:A	50	100	1	0.1291
4:10280022:G:A	50	100	1	0.2638
4:10280032:C:T	50	100	1	0.01452
4:10280143:C:G	50	100	1	0.2003
4:10280197:T:G	50	100	1	0.01452
4:10280199:C:A	50	100	1	0.01452
4:10280200:C:T	50	100	1	0.1394
4:10280255:G:C	50	100	1	0.061
4:10280978:T:C	50	100	1	0.1983
4:10280979:A:G	50	100	1	0.1981
4:10281009:T:G	50	100	0.95	0.03577
4:10281065:A:C	50	100	1	0.03413
4:10281298:C:T	50	100	1	0.01452
4:10281429:T:G	50	100	1	0.0158
4:10281483:A:T	50	100	0.97	0.1294
4:10281499:G:C	50	100	1	0.1701
4:10281874:G:A	50	100	1	0.1754
4:10281900:A:T	50	100	1	0.02687
4:10281936:G:C	50	100	1	0.1549
4:10281988:C:A	50	100	0.98	0.1861
4:10282003:C:T	50	100	1	0.15
4:10282068:C:G	50	100	1	0.1754
4:10282092:C:T	50	100	1	0.1754
4:10282186:C:T	50	100	1	0.1452
4:10282198:C:A	50	100	1	0.02596
4:10282941:C:T	50	100	1	0.1481
4:10283103:C:T	50	100	0.99	0.4735
4:10283140:G:C	50	100	0.99	0.1576
4:10283369:T:C	50	100	1	0.2611
4:10283385:C:G	50	100	1	0.1481
4:10283391:G:A	50	100	0.99	0.4626
4:10283393:G:C	50	100	0.99	0.2052
4:10283541:C:T	50	100	0.97	0.03831
4:10283559:T:C	50	100	0.99	0.1785
4:10283724:C:T	50	100	0.98	0.1785
4:10283757:T:C	50	100	0.99	0.1781
4:10284458:G:T	50	100	1	0.02614
4:10284574:G:T	50	100	1	0.03758
4:10284677:C:T	50	100	1	0.2102
4:10284803:G:C	50	100	1	0.1387
4:10284860:T:C	50	100	1	0.04267
4:10285041:G:A	50	100	1	0.3504
4:10285063:C:T	50	100	1	0.1487
4:10285199:C:T	50	100	1	0.4096
4:10285214:A:G	50	100	1	0.1184
4:10285338:G:T	50	100	1	0.3508
4:10285415:C:T	50	100	1	0.2057
4:10285546:A:G	50	100	0.99	0.1387
4:10285627:A:G	50	100	1	0.3504
4:10285644:A:G	50	100	1	0.3713
4:10285791:G:A	50	100	0.99	0.1387
4:10285926:T:G	50	100	0.99	0.1387
4:10285935:G:T	50	100	0.99	0.3749
4:10286049:C:T	50	100	0.97	0.02487
4:10286053:T:C	50	100	0.99	0.1271
4:10286265:C:G	50	100	1	0.04248
4:10286363:A:G	50	98	0.95	0.1302
4:10286382:C:T	50	88	0.97	0.3695
4:10286453:C:T	50	100	1	0.02306
4:10286475:C:A	50	100	1	0.04303
4:10286498:T:C	50	100	0.98	0.4194
4:10286662:C:G	50	100	1	0.01489
4:10286799:C:T	50	100	1	0.02633
4:10286885:G:A	50	100	0.99	0.2068
4:10287028:G:C	50	100	1	0.02614
4:10287308:C:T	50	100	0.99	0.3517
4:10287375:T:C	50	100	0.98	0.0423
4:10287415:T:C	50	100	1	0.0374
4:10287528:G:C	50	100	1	0.01162
4:10287656:A:T	50	100	0.99	0.3513
4:10287948:G:C	50	100	0.99	0.4094
4:10287953:T:C	50	100	1	0.236
4:10287968:G:A	50	100	1	0.01089
4:10288076:A:C	50	100	1	0.03704
4:10288107:C:A	50	100	1	0.04267
4:10288130:A:T	50	100	0.99	0.3513
4:10288234:A:G	50	100	1	0.01489
4:10288250:T:C	50	100	1	0.3508
4:10288477:A:T	50	100	1	0.3462
4:10288609:T:A	50	100	1	0.3085
4:10288673:T:C	50	100	1	0.3526
4:10288800:C:T	50	100	1	0.04248
4:10289008:C:G	50	100	1	0.01489
4:10289022:G:T	50	100	1	0.1193
4:10289026:T:C	50	100	1	0.1387
4:10289037:T:C	50	100	0.99	0.213
4:10289102:A:G	50	100	1	0.4099
4:10289252:C:A	50	100	1	0.02578
4:10289439:C:T	50	100	1	0.4058
4:10289727:G:T	50	100	1	0.11
4:10289729:G:A	50	100	1	0.01107
4:10289788:C:T	50	100	1	0.02578
4:10289926:G:A	50	100	0.96	0.01416
4:10290189:T:C	50	98	1	0.2079
4:10290331:C:T	50	100	0.99	0.02251
4:10290344:T:C	50	100	1	0.1387
4:10290406:G:T	50	98	1	0.415
4:10290410:T:C	50	98	1	0.4452
4:10290552:T:C	50	98	0.98	0.01398
4:10290558:G:A	50	100	0.96	0.01398
4:10291070:A:G	50	100	1	0.142
4:10291344:A:G	50	100	1	0.2106
4:10291360:T:C	50	100	1	0.2073
4:10291407:A:C	50	100	1	0.4092
4:10291622:G:T	50	98	0.99	0.05919
4:10291926:T:C	50	100	1	0.4504
4:10292029:C:T	50	100	1	0.2678
4:10292199:C:T	50	100	0.91	0.03577
4:10292322:C:T	50	100	1	0.4145
4:10292325:A:G	50	100	1	0.01216
4:10292349:A:G	50	100	1	0.03123
4:10292432:G:T	50	100	1	0.04303
4:10292504:A:T	50	100	1	0.142
4:10292800:G:A	50	100	1	0.2044
4:10292825:A:G	50	100	1	0.03159
4:10292914:G:A	50	100	1	0.03159
4:10293205:G:T	50	100	0.97	0.01924
4:10293209:A:G	50	98	1	0.2075
4:10293224:C:G	50	98	1	0.1434
4:10293876:T:C	50	100	1	0.3442
4:10293962:C:T	50	100	1	0.1358
4:10293971:C:G	50	100	1	0.2068
4:10294303:G:A	50	100	1	0.04303
4:10294490:C:T	50	100	1	0.3793
4:10294674:A:C	50	100	1	0.04775
4:10294783:A:C	50	100	0.99	0.2061
4:10294980:G:A	50	100	1	0.03577
4:10295031:C:T	50	100	0.99	0.1794
4:10295039:T:C	50	100	1	0.04303
4:10295075:T:C	50	100	1	0.342
4:10295136:C:T	50	100	1	0.2064
4:10295286:C:T	50	100	1	0.0138
4:10295615:A:G	50	100	1	0.1605
4:10295675:C:T	50	100	1	0.04012
4:10295697:A:G	50	100	1	0.04303
4:10295706:A:G	50	100	1	0.3435
4:10295793:G:A	50	100	1	0.4076
4:10295823:T:C	50	100	1	0.1294
4:10295956:C:T	50	100	1	0.01198
4:10296055:C:T	50	98	1	0.1273
4:10296240:G:A	50	100	1	0.1068
4:10296470:G:A	50	100	1	0.3816
4:10296523:A:G	50	100	1	0.378
4:10296586:G:C	50	100	1	0.01216
4:10296959:A:G	50	98	1	0.2102
4:10297059:A:T	50	100	1	0.2671
4:10297080:C:A	50	100	1	0.3932
4:10297715:C:G	50	100	0.99	0.04267
4:10297940:G:T	50	100	1	0.0394
4:10298617:A:C	50	100	0.99	0.1298
4:10298692:A:G	50	98	1	0.1118
4:10298758:A:G	50	98	1	0.3364
4:10298818:T:C	50	100	1	0.3802
4:10298848:G:C	50	100	1	0.3146
4:10298914:A:G	50	100	0.99	0.04448
4:10299190:A:G	50	100	0.99	0.1389
4:10299195:G:T	50	100	1	0.3399
4:10299413:A:C	50	100	1	0.3126
4:10299510:A:G	50	98	0.98	0.01398
4:10299621:C:T	50	100	1	0.01834
4:10299751:C:T	50	100	1	0.04212
4:10299862:G:A	50	100	1	0.04212
4:10300036:C:T	50	100	0.99	0.04285
4:10300115:A:G	50	100	1	0.0374
4:10300133:A:G	50	100	0.99	0.1458
4:10300214:C:T	50	100	0.98	0.05864
4:10300529:A:G	50	100	1	0.01743
4:10300735:G:A	50	100	0.98	0.04357
4:10300766:G:C	50	100	0.79	0.01979
4:10300869:G:A	50	100	1	0.3139
4:10301000:T:C	50	100	1	0.01071
4:10301102:G:A	50	100	1	0.02524
4:10301122:T:A	50	100	1	0.3132
4:10301420:T:C	50	100	1	0.02596
4:10301457:C:T	50	100	0.99	0.2042
4:10301470:C:A	50	100	1	0.04012
4:10301761:T:A	50	100	1	0.4112
4:10301793:C:T	50	100	1	0.1385
4:10301941:C:T	50	100	1	0.4041
4:10302071:G:C	50	100	1	0.3099
4:10302079:C:T	50	100	1	0.4056
4:10302182:A:G	50	100	1	0.02596
4:10302437:A:G	50	100	1	0.1414
4:10302817:C:T	50	100	1	0.2658
4:10302946:C:T	50	100	0.91	0.03214
4:10303011:G:C	50	100	1	0.1469
4:10303017:C:A	50	98	0.99	0.1287
4:10303102:A:G	50	100	1	0.2538
4:10303128:A:C	50	100	1	0.01235
4:10303281:A:C	50	100	0.99	0.1467
4:10303457:G:A	50	98	0.99	0.2449
4:10303533:A:G	50	100	1	0.3112
4:10303563:C:A	50	100	0.98	0.05428
4:10303839:G:C	50	100	1	0.25
4:10303973:A:G	50	100	0.98	0.02959
4:10304151:T:G	50	100	1	0.4401
4:10304495:A:G	50	100	1	0.1467
4:10304617:C:T	50	100	1	0.1469
4:10304676:A:T	50	100	1	0.1222
4:10305705:G:A	50	100	1	0.01017
4:10306268:C:T	50	100	1	0.04012
4:10306777:C:T	50	100	1	0.2674
4:10306939:C:G	50	98	0.99	0.0138
4:10307132:C:T	50	98	0.99	0.2738
4:10307133:C:T	50	100	1	0.1298
4:10307160:G:T	50	100	1	0.1512
4:10307604:C:T	50	100	1	0.04067
4:10307913:A:G	50	96	1	0.2513
4:10308303:T:A	50	100	1	0.4065
4:10308305:G:A	50	100	1	0.402
4:10308566:G:A	50	96	1	0.1701
4:10308871:A:G	50	100	0.99	0.4101
4:10309181:A:C	50	98	1	0.4168
4:10309282:G:C	50	100	0.98	0.1062
4:10309450:T:C	50	100	0.99	0.04357
4:10309548:C:T	50	100	0.88	0.01852
4:10309928:T:G	50	100	1	0.0374
4:10310072:C:T	50	100	1	0.03994
4:10310083:C:T	50	100	0.99	0.3811
4:10310263:A:G	50	100	1	0.1456
4:10310348:G:A	50	98	0.98	0.2032
4:10310361:C:T	50	100	1	0.1142
4:10310449:G:C	50	100	0.99	0.3824
4:10310488:T:C	50	100	0.99	0.3796
4:10310490:C:T	50	100	1	0.02869
4:10310592:A:G	50	100	0.99	0.3793
4:10310609:C:T	50	98	1	0.4174
4:10311174:C:G	50	100	1	0.2397
4:10311418:G:A	50	98	0.99	0.1467
4:10311482:C:T	50	98	1	0.4172
4:10311505:G:A	50	100	1	0.02923
4:10311825:G:A	50	100	1	0.1333
4:10311836:G:T	50	98	1	0.2687
4:10312126:A:G	50	98	0.99	0.2004
4:10312133:T:G	49	98	0.99	0.201
4:10312290:C:T	50	100	1	0.0256
4:10312372:C:T	50	100	1	0.124
4:10312401:G:A	50	100	1	0.3807
4:10312553:T:G	50	98	0.99	0.4185
4:10312629:A:T	50	100	1	0.02578
4:10313043:A:C	50	98	0.99	0.2059
4:10313297:G:A	50	100	1	0.1102
4:10313472:T:C	50	100	1	0.1363
4:10313488:C:T	50	100	0.99	0.09041
4:10313598:G:T	50	98	0.99	0.451
4:10313818:G:T	50	100	1	0.1313
4:10314223:C:T	50	98	0.99	0.4092
4:10314226:A:G	50	98	0.99	0.2062
4:10314297:A:G	50	98	0.99	0.2033
4:10314420:C:G	50	100	1	0.03867
4:10314907:T:C	50	100	1	0.1265
4:10314958:T:G	50	98	0.99	0.2175
4:10315210:T:A	50	100	1	0.1814
4:10315227:G:A	50	100	0.99	0.1812
4:10315255:A:C	50	100	1	0.2409
4:10315317:T:C	50	98	0.99	0.2024
4:10315399:T:C	50	100	0.98	0.2144
4:10315757:C:A	50	100	1	0.3607
4:10315820:G:A	50	100	1	0.1238
4:10315858:C:G	50	98	0.99	0.2077
4:10316296:A:G	50	100	0.93	0.03195
4:10316717:A:C	50	98	0.99	0.144
4:10316728:T:C	50	98	0.98	0.1892
4:10316809:A:C	50	100	1	0.181
4:10317191:G:T	50	100	0.98	0.02542
4:10317212:G:C	50	100	1	0.3584
4:10317314:G:C	50	100	1	0.2219
4:10317500:G:A	50	100	1	0.1552
4:10317947:G:T	50	100	1	0.3647
4:10317978:C:T	50	100	0.93	0.01325
4:10318039:C:T	50	100	1	0.3646
4:10318075:T:C	50	100	1	0.3646
4:10318169:T:G	50	98	0.99	0.03776
4:10318253:T:G	50	100	1	0.0374
4:10318978:A:C	50	100	1	0.01743
4:10319339:G:A	50	100	1	0.04757
4:10319836:T:C	50	100	1	0.04339
4:10320408:T:C	50	100	1	0.1133
4:10320561:T:G	50	100	1	0.1135
4:10320646:C:T	50	100	0.89	0.04375
4:10320739:T:C	50	100	1	0.1489
4:10320796:G:A	50	100	1	0.04321
4:10321044:G:A	50	98	0.94	0.04975
4:10321106:C:T	50	98	0.87	0.01616
4:10321150:C:T	50	98	1	0.01398
4:10321199:C:T	50	100	1	0.1503
4:10321861:T:C	50	100	1	0.04593
4:10322003:A:G	50	100	1	0.04321
4:10322311:T:C	50	96	1	0.4435
4:10322450:G:A	50	100	1	0.04321
4:10322536:G:A	50	98	1	0.3867
4:10322688:G:T	50	100	1	0.1233
4:10322737:A:C	50	96	1	0.4383
4:10322930:C:A	50	100	1	0.02397
4:10323619:T:G	50	100	1	0.02415
4:10323865:T:A	50	100	1	0.3466
4:10324075:T:A	50	98	1	0.272
4:10324187:G:A	50	100	0.86	0.01398
4:10324564:G:T	50	100	1	0.2633
4:10324573:C:T	50	100	1	0.1311
4:10324766:C:T	50	100	0.98	0.02887
4:10324956:A:G	50	100	1	0.04321
4:10325060:T:C	50	100	1	0.1434
4:10325749:A:G	50	100	1	0.04375
4:10325790:A:G	50	100	1	0.3954
4:10325965:G:T	50	100	1	0.1189
4:10326150:G:A	50	100	1	0.1233
4:10326396:C:T	50	100	1	0.01325
4:10326494:A:G	50	100	1	0.1941
4:10326660:T:A	50	100	0.99	0.01507
4:10326843:G:C	50	100	0.97	0.02524
4:10326880:C:A	50	100	1	0.1984
4:10326881:G:A	50	100	1	0.04303
4:10326913:T:C	50	100	0.99	0.1859
4:10327070:C:A	50	100	1	0.01652
4:10327260:C:T	50	100	1	0.01362
4:10327277:G:T	50	100	1	0.03794
4:10327801:C:T	50	100	1	0.2683
4:10327879:T:C	50	100	0.99	0.2397
4:10328201:C:T	50	100	1	0.1111
4:10328390:G:A	50	100	1	0.04303
4:10328611:T:C	50	100	0.97	0.02124
4:10328660:G:A	50	100	1	0.02397
4:10328704:C:T	50	100	1	0.1934
4:10329324:C:T	50	100	1	0.1917
4:10329394:C:T	50	100	1	0.02633
4:10329670:T:G	50	100	0.99	0.2369
4:10330159:T:C	50	100	1	0.03413
4:10330194:C:A	50	98	0.99	0.344
4:10330302:G:T	50	100	1	0.124
4:10330734:C:T	50	100	1	0.02977
4:10331111:T:C	50	100	1	0.1287
4:10331221:A:G	50	100	1	0.03577
4:10331286:G:C	50	100	0.96	0.1269
4:10331482:G:A	50	100	1	0.01688
4:10331768:T:C	50	100	0.98	0.126
4:10332088:T:C	50	100	1	0.05029
4:10332123:A:G	50	98	1	0.195
4:10332304:C:A	50	100	1	0.01053
4:10332356:T:C	50	100	0.99	0.1411
4:10332468:G:A	50	100	1	0.05029
4:10332757:T:G	50	100	1	0.05029
4:10332889:G:T	50	100	1	0.03014
4:10332934:A:G	50	100	0.98	0.13
4:10333114:G:A	50	100	0.98	0.1238
4:10333164:G:A	50	100	0.99	0.1109
4:10333194:A:G	50	100	0.99	0.1309
4:10333378:C:G	50	100	0.99	0.343
4:10333379:A:G	50	100	1	0.1505
4:10333428:G:A	50	100	1	0.04757
4:10333431:C:G	50	100	1	0.04303
4:10333670:C:G	49	100	0.99	0.3439
4:10333776:C:T	50	100	0.99	0.07117
4:10333837:C:T	50	100	1	0.01688
4:10333872:C:T	50	100	1	0.02397
4:10333900:C:T	50	100	1	0.158
4:10334408:A:G	50	100	0.96	0.03813
4:10335295:G:C	50	100	0.99	0.2115
4:10335603:T:G	50	100	1	0.03794
4:10335639:T:G	50	100	0.99	0.1449
4:10335771:G:C	50	100	0.99	0.2712
4:10336297:T:A	50	100	0.99	0.3974
4:10336406:G:A	50	100	1	0.04321
4:10336730:C:G	50	100	1	0.1127
4:10336748:C:T	50	100	1	0.04357
4:10337070:C:T	50	100	0.98	0.1251
4:10337416:A:G	50	100	0.99	0.1432
4:10337471:G:A	50	100	1	0.3597
4:10337540:A:G	50	100	1	0.01688
4:10337627:A:G	50	100	1	0.0581
4:10337802:A:G	50	100	1	0.1507
4:10338375:G:A	50	100	1	0.04321
4:10338393:T:C	50	100	1	0.04321
4:10338629:A:C	50	100	0.97	0.05338
4:10338653:A:G	50	100	1	0.04321
4:10338862:T:C	50	100	1	0.1126
4:10338915:C:T	50	100	0.96	0.03014
4:10339144:C:T	49	100	1	0.04321
4:10339190:C:T	50	100	1	0.01162
4:10339631:A:G	50	100	0.99	0.366
4:10339795:T:G	50	100	0.99	0.3048
4:10339803:T:A	50	100	1	0.04321
4:10339845:G:C	50	100	1	0.01362
4:10340037:T:C	50	98	0.97	0.1242
4:10340325:G:A	50	100	0.99	0.1091
4:10340404:C:G	50	100	1	0.03776
4:10340526:G:C	50	100	1	0.01398
4:10340576:G:A	50	100	0.95	0.02705
4:10340721:A:T	43	95.3	0.92	0.3678
4:10340732:C:T	50	98	0.98	0.1336
4:10341099:C:T	50	100	1	0.1507
4:10341827:G:T	50	100	1	0.04303
4:10341905:G:A	50	100	1	0.01017
4:10341954:G:C	50	98	0.99	0.39
4:10342151:A:G	50	100	1	0.0167
4:10342287:A:G	50	98	0.99	0.1382
4:10342399:C:T	50	100	1	0.04375
4:10342541:G:C	50	100	1	0.04321
4:10342807:C:T	50	100	0.98	0.07534
4:10343000:T:C	50	98	0.99	0.3834
4:10343072:T:A	50	100	1	0.1089
4:10343548:C:T	50	100	0.98	0.04394
4:10343715:A:G	50	100	0.99	0.1454
4:10343745:T:C	50	98	0.99	0.1549
4:10343789:C:T	50	98	0.97	0.02179
4:10343833:A:C	50	100	1	0.04357
4:10343924:C:T	50	98	0.98	0.2095
4:10344129:A:C	50	100	0.96	0.0167
4:10344621:T:C	50	100	1	0.1264
4:10344926:A:G	50	100	1	0.126
4:10344966:C:T	50	100	0.99	0.01144
4:10345355:C:A	50	100	1	0.02378
4:10345427:T:G	50	100	1	0.3747
4:10345660:G:C	50	100	1	0.3747
4:10345790:C:T	50	100	0.98	0.1089
4:10345837:G:A	50	100	1	0.04375
4:10345858:T:C	50	100	1	0.04394
4:10345962:C:A	50	100	1	0.04375
4:10346140:T:C	50	100	1	0.1407
4:10346143:C:T	50	100	1	0.0138
4:10346307:T:A	50	100	1	0.1262
4:10346386:C:T	50	100	1	0.02378
4:10346807:G:T	50	100	1	0.331
4:10347068:C:G	50	100	1	0.0443
4:10347094:G:T	50	94	0.99	0.421
4:10347271:A:G	50	100	1	0.3348
4:10347544:G:A	50	98	1	0.3836
4:10347919:T:A	50	100	1	0.1481
4:10348032:T:C	50	100	1	0.02378
4:10348514:T:A	50	100	1	0.04484
4:10348825:G:C	50	100	1	0.3751
4:10349096:T:G	50	100	1	0.04503
4:10349141:T:C	50	100	0.96	0.06518
4:10349145:T:C	50	100	0.98	0.04503
4:10349237:G:A	50	100	1	0.04466
4:10349324:T:C	50	100	1	0.1354
4:10349351:G:A	50	100	1	0.1563
4:10349520:C:A	50	100	0.96	0.03613
4:10349599:C:T	50	100	0.98	0.03268
4:10349700:T:C	50	100	1	0.04503
4:10349947:G:A	50	100	1	0.04575
4:10349971:C:A	50	100	1	0.1354
4:10350058:C:G	50	100	1	0.0138
4:10350082:A:G	50	100	1	0.3742
4:10350156:G:A	50	100	1	0.01398
4:10350346:A:C	50	100	1	0.2108
4:10350657:G:A	50	100	1	0.0138
4:10350870:C:T	50	98	1	0.03849
4:10350882:A:G	50	98	1	0.3742
4:10350904:T:G	50	100	1	0.1412
4:10350926:C:T	50	100	0.99	0.2068
4:10351088:T:C	50	100	1	0.06772
4:10351328:G:A	50	100	0.99	0.1868
4:10351610:G:A	50	100	1	0.04394
4:10351646:A:G	50	100	1	0.0167
4:10351757:T:C	50	100	1	0.3744
4:10352367:C:A	50	100	1	0.04357
4:10352445:A:C	50	100	1	0.1467
4:10352547:G:C	50	100	1	0.04557
4:10352717:C:T	50	100	1	0.3951
4:10352728:C:T	50	100	1	0.04394
4:10352758:A:G	50	100	0.98	0.04394
4:10352833:C:G	50	100	1	0.03032
4:10352884:G:T	50	100	1	0.04394
4:10352976:T:C	50	100	1	0.04394
4:10353086:A:C	50	100	0.91	0.0167
4:10353312:T:C	50	100	0.68	0.02451
4:10353772:A:T	50	100	1	0.04394
4:10353815:T:C	50	100	1	0.04394
4:10353858:G:C	50	100	0.98	0.04394
4:10353905:A:G	50	100	1	0.1365
4:10353917:C:T	50	100	0.99	0.01162
4:10354036:C:T	50	100	1	0.04394
4:10354724:G:A	50	98	1	0.3268
4:10354746:T:C	50	98	1	0.04357
4:10355285:A:G	50	100	1	0.3862
4:10355391:C:T	50	100	1	0.04394
4:10355419:C:T	50	100	1	0.04394
4:10355455:A:G	50	100	1	0.0138
4:10355724:A:G	50	100	1	0.04357
4:10355777:G:A	50	100	1	0.04357
4:10355799:T:A	50	100	1	0.01035
4:10355824:A:G	50	100	1	0.3706
4:10356169:C:T	50	100	1	0.0167
4:10356390:C:G	50	100	1	0.04394
4:10356393:T:C	50	100	1	0.01307
4:10356503:C:T	50	100	1	0.0679
4:10357166:G:C	50	100	1	0.3824
4:10357340:G:C	50	100	1	0.213
4:10357480:T:A	50	100	1	0.1494
4:10357523:A:T	50	100	1	0.04394
4:10357668:C:T	50	100	1	0.02378
4:10357695:A:G	50	100	1	0.02397
4:10357883:T:A	50	100	1	0.04394
4:10357964:C:T	50	100	1	0.04394
4:10357982:C:T	50	100	1	0.04394
4:10357983:A:G	50	100	1	0.3816
4:10358467:G:T	50	100	0.99	0.0256
4:10358728:T:G	50	100	1	0.01035
4:10358903:G:A	50	100	1	0.04357
4:10358909:C:T	50	100	1	0.04448
4:10359067:A:C	50	100	1	0.0167
4:10359652:C:T	50	100	1	0.03413
4:10360131:C:A	50	100	1	0.04394
4:10360160:G:A	50	100	1	0.02179
4:10360191:C:T	50	100	1	0.04394
4:10360354:A:G	50	100	0.92	0.03504
4:10360837:C:T	50	100	1	0.0167
4:10361144:T:C	50	100	1	0.02415
4:10361314:C:G	50	100	1	0.1503
4:10361356:G:A	50	100	1	0.02415
4:10361486:G:A	50	100	0.98	0.1229
4:10361664:C:T	50	100	1	0.02088
4:10361858:A:G	50	100	1	0.1503
4:10361940:A:G	50	98	1	0.1235
4:10361986:A:G	50	100	1	0.134
4:10362050:G:A	50	100	1	0.04339
4:10362174:C:T	50	100	1	0.02433
4:10362193:A:G	50	100	1	0.1229
4:10362324:C:T	50	100	0.99	0.04139
4:10362370:G:A	50	100	0.99	0.2111
4:10362437:G:A	50	100	1	0.1229
4:10362653:T:C	50	100	1	0.02415
4:10362876:T:G	50	100	1	0.04339
4:10362891:C:T	50	98	1	0.3958
4:10363369:C:T	50	100	0.99	0.02433
4:10363469:A:G	50	100	1	0.1503
4:10363719:A:C	50	100	1	0.04394
4:10363756:T:C	50	100	1	0.04357
4:10363813:A:T	50	100	1	0.02451
4:10364247:C:G	49	100	0.87	0.03395
4:10364815:T:C	50	100	1	0.01489
4:10364984:G:A	50	100	1	0.01253
4:10365130:T:C	50	100	1	0.04375
4:10365147:A:G	50	100	0.89	0.01743
4:10365594:C:A	50	100	1	0.04521
4:10365746:G:A	50	98	0.92	0.01652
4:10365973:T:G	49	100	1	0.1443
4:10366533:T:G	50	100	1	0.01707
4:10366611:A:G	50	100	1	0.3918
4:10367194:C:T	50	100	1	0.1284
4:10367494:G:A	50	100	1	0.01253
4:10367532:T:C	50	100	1	0.02415
4:10367659:C:A	50	100	1	0.1801
4:10367940:C:G	50	100	1	0.1676
4:10368030:C:A	50	100	1	0.1296
4:10368031:T:G	50	100	1	0.1296
4:10368152:C:T	50	100	1	0.1069
4:10368201:C:A	50	100	1	0.0207
4:10368374:T:C	50	100	1	0.1296
4:10368961:A:C	50	100	1	0.3776
4:10369023:G:T	50	100	0.99	0.04357
4:10369039:A:G	50	100	1	0.3923
4:10369048:T:C	50	100	1	0.04938
4:10369167:A:C	50	100	1	0.1445
4:10369221:A:C	50	100	0.92	0.03776
4:10369243:C:T	50	100	0.99	0.02142
4:10369404:G:A	50	100	1	0.02415
4:10369466:A:T	50	100	1	0.03413
4:10369527:T:C	50	100	1	0.01725
4:10369586:A:C	50	100	0.98	0.01489
4:10370244:C:A	50	100	0.83	0.01707
4:10370256:T:G	50	100	0.8	0.01688
4:10370257:C:A	50	100	0.8	0.01688
4:10370267:T:G	50	100	0.63	0.01652
4:10370337:G:T	50	100	1	0.02469
4:10370402:C:A	50	100	1	0.04938
4:10370892:A:G	49	100	0.99	0.03686
4:10371166:G:A	50	100	1	0.3794
4:10371167:T:G	50	100	1	0.0256
4:10371205:C:T	50	100	0.97	0.04339
4:10371210:T:A	50	100	1	0.04557
4:10371290:T:C	50	100	0.99	0.1069
4:10371342:C:T	50	100	1	0.3793
4:10371369:G:C	50	100	1	0.04557
4:10372165:G:A	50	100	1	0.04339
4:10372306:C:T	50	100	1	0.04339
4:10372381:A:G	50	100	1	0.378
4:10372445:C:A	50	100	0.99	0.02487
4:10372656:T:G	50	100	1	0.03123
4:10372798:C:T	50	100	0.99	0.02451
4:10373006:T:G	50	100	1	0.04611
4:10373110:T:C	50	100	1	0.1445
4:10373449:T:C	50	100	1	0.04339
4:10373580:C:T	50	100	1	0.04339
4:10373618:C:T	50	100	0.99	0.02469
4:10373704:A:G	50	96	0.99	0.2148
4:10373982:G:A	50	100	1	0.0236
4:10374047:C:T	50	100	1	0.04339
4:10374085:G:A	50	100	0.99	0.1265
4:10374381:A:G	50	100	1	0.04575
4:10374433:C:T	50	100	1	0.02415
4:10374517:T:C	50	100	1	0.1291
4:10374548:G:A	50	100	1	0.04575
4:10374682:G:C	50	100	1	0.04575
4:10374778:T:C	50	100	0.84	0.01725
4:10374805:G:A	50	100	1	0.04575
4:10375311:A:G	50	100	0.96	0.04539
4:10375393:G:A	50	100	1	0.1068
4:10375408:C:T	50	100	0.99	0.1171
4:10375515:T:C	50	100	1	0.04575
4:10375635:T:C	50	100	1	0.04575
4:10375650:C:T	50	100	1	0.1242
4:10375720:T:A	50	100	1	0.01707
4:10375781:T:G	50	100	1	0.3301
4:10376491:G:C	50	100	1	0.01707
4:10376637:T:C	50	100	1	0.1293
4:10376978:G:T	50	100	1	0.3798
4:10377233:G:A	50	100	1	0.02524
4:10377541:C:A	50	100	0.91	0.01198
4:10377599:A:T	50	100	1	0.04357
4:10377955:C:T	50	100	0.99	0.1411
4:10378045:C:T	50	100	1	0.04557
4:10378086:C:T	50	96	0.99	0.0394
4:10378337:C:T	50	100	1	0.04321
4:10378441:C:T	50	98	0.96	0.08624
4:10378627:A:T	50	100	1	0.04321
4:10378639:A:G	50	100	1	0.1445
4:10378771:T:C	50	98	1	0.1405
4:10378987:T:C	50	100	1	0.0345
4:10379224:A:G	50	100	0.98	0.03776
4:10379329:C:T	50	100	1	0.01362
4:10379358:A:G	50	100	1	0.2702
4:10379471:A:G	50	98	1	0.1389
4:10379659:C:T	45	88.9	0.84	0.2093
4:10379668:C:A	49	85.7	0.74	0.0846
4:10379705:C:T	48	95.8	0.99	0.2066
4:10380068:C:T	50	92	0.78	0.1601
4:10380304:T:C	50	100	1	0.0187
4:10380441:C:T	50	98	1	0.0256
4:10380531:T:C	50	100	1	0.05102
4:10380672:C:T	50	100	1	0.01362
4:10380876:T:C	50	100	1	0.01126
4:10381025:C:A	50	100	0.99	0.1458
4:10381085:G:C	50	100	1	0.3593
4:10381381:C:T	50	100	1	0.3847
4:10381818:G:A	50	100	1	0.04394
4:10382375:G:C	50	100	1	0.05065
4:10382579:A:G	50	100	1	0.1445
4:10382654:C:T	50	98	0.99	0.3925
4:10382989:G:A	50	100	1	0.04394
4:10383014:C:G	50	100	0.98	0.01235
4:10383119:G:T	50	100	1	0.03776
4:10383325:G:A	50	100	1	0.02342
4:10384511:G:T	50	100	0.99	0.1282
4:10384722:T:C	50	100	1	0.02487
4:10384920:T:C	50	100	0.99	0.06481
4:10384922:T:C	50	100	0.99	0.06481
4:10385050:T:C	50	100	0.99	0.1436
4:10385349:T:C	50	100	0.98	0.1294
4:10385368:C:A	50	98	1	0.1233
4:10385493:C:T	50	100	0.96	0.01471
4:10385609:C:A	50	100	0.98	0.1244
4:10385935:C:A	50	98	0.98	0.3818
4:10386012:T:C	50	100	1	0.1244
4:10386689:A:G	50	96	1	0.1607
4:10386984:T:G	50	100	0.94	0.01434
4:10386986:A:G	50	96	0.99	0.3644
4:10387084:G:A	50	98	1	0.1231
4:10387703:A:G	50	100	0.91	0.04611
4:10387776:C:T	50	100	1	0.01017
4:10387777:G:A	50	98	0.98	0.3844
4:10388665:T:C	50	100	1	0.1596
4:10388709:G:C	50	100	1	0.04267
4:10388755:T:C	50	100	0.96	0.1249
4:10388961:G:T	50	98	1	0.04285
4:10389246:C:T	50	100	1	0.05265
4:10389385:A:G	50	100	1	0.04793
4:10389584:A:G	50	100	0.96	0.1532
4:10389994:C:T	50	100	1	0.04267
4:10390519:A:G	50	100	0.96	0.1358
4:10390730:T:C	50	100	1	0.1498
4:10391191:T:C	49	98	0.96	0.3065
4:10391208:T:C	49	100	1	0.04539
4:10391263:T:C	49	100	0.96	0.2651
4:10391288:C:A	49	100	1	0.01017
4:10391337:C:A	49	100	1	0.01489
4:10391452:T:C	49	100	1	0.04557
4:10391695:G:A	49	100	1	0.04575
4:10391828:A:G	49	100	0.96	0.04866
4:10392008:G:A	49	98	0.97	0.138
4:10392243:C:T	49	100	1	0.03123
4:10392344:A:T	49	100	1	0.04575
4:10392439:G:A	49	100	0.93	0.03885
4:10392848:C:G	49	98	0.96	0.3019
4:10393071:G:C	49	100	1	0.04557
4:10393177:G:C	49	100	1	0.04575
4:10393298:G:C	49	100	1	0.04557
4:10393694:A:G	49	100	1	0.01725
4:10393760:G:A	49	98	0.96	0.2569
4:10393968:T:C	49	100	0.96	0.06282
4:10394459:C:T	49	100	1	0.04521
4:10394501:G:C	49	98	0.96	0.1516
4:10394554:C:G	49	100	0.98	0.04775
4:10394664:C:G	49	100	0.87	0.02469
4:10395085:A:G	49	95.9	0.95	0.47
4:10395703:A:G	49	100	0.96	0.04521
4:10396161:C:T	49	100	1	0.01489
4:10396803:A:G	49	100	1	0.04067
4:10397011:T:G	49	98	0.97	0.3715
4:10397066:C:A	49	100	1	0.04503
4:10397294:A:G	49	100	1	0.04593
4:10397444:A:C	49	100	1	0.0374
4:10397472:G:C	49	100	0.96	0.3529
4:10397509:G:T	49	100	1	0.04503
4:10397549:A:C	49	98	0.96	0.1458
4:10397692:T:A	49	100	1	0.04503
4:10398117:G:A	49	98	0.97	0.02705
4:10398395:T:A	49	100	1	0.0138
4:10398532:G:A	49	98	0.96	0.1745
4:10398588:T:C	49	100	1	0.04521
4:10398600:A:G	49	100	0.97	0.3524
4:10399263:G:A	49	98	0.96	0.1374
4:10399461:A:G	49	98	0.98	0.01053
4:10399566:T:C	49	100	1	0.03686
4:10399599:T:C	49	100	0.97	0.2593
4:10399937:T:C	49	100	1	0.02669
4:10399976:A:C	49	100	0.97	0.04847
4:10400001:C:G	49	100	1	0.02669
4:10400158:T:G	49	95.9	0.96	0.2565
4:10400159:G:T	49	98	0.97	0.2591
4:10400316:T:C	48	100	0.97	0.3502
4:10400633:G:T	50	100	1	0.02578
4:10400661:T:C	50	100	1	0.02578
4:10400865:G:T	50	92	0.94	0.2284
4:10400942:C:T	50	100	1	0.01144
4:10401214:T:C	50	100	1	0.3119
4:10401247:G:T	50	100	0.97	0.06427
4:10401390:T:G	50	100	0.99	0.1351
4:10401827:G:C	50	100	0.99	0.1411
4:10401921:T:C	50	100	0.98	0.2331
4:10402401:C:T	50	98	0.99	0.1302
4:10402485:A:C	50	98	0.99	0.1411
4:10402595:G:T	50	100	0.95	0.02778
4:10402888:C:T	50	98	0.97	0.1414
4:10403100:G:A	50	100	1	0.05029
4:10403288:C:G	50	100	1	0.02596
4:10403519:T:C	50	100	1	0.01997
4:10403564:A:G	50	100	0.93	0.01434
4:10403794:C:T	50	100	0.98	0.0374
4:10403910:G:T	50	100	0.98	0.04103
4:10404185:A:G	50	100	1	0.0167
4:10404259:G:C	50	100	0.96	0.03504
4:10404352:T:C	50	100	0.91	0.02869
4:10404667:G:A	50	98	0.98	0.1514
4:10405370:T:A	50	100	0.99	0.3143
4:10405837:A:G	50	100	1	0.4319
4:10405869:T:G	50	100	1	0.0167
4:10405881:G:A	50	98	0.99	0.1471
4:10405910:A:G	50	100	1	0.4317
4:10405948:G:T	50	100	1	0.2266
4:10405997:G:A	50	100	0.93	0.02596
4:10406130:G:A	50	98	0.99	0.1777
4:10406597:C:G	50	100	0.99	0.2333
4:10406794:G:A	50	100	1	0.1055
4:10407133:C:T	50	100	1	0.2959
4:10408146:C:G	50	100	0.99	0.3413
4:10408217:G:A	50	100	0.99	0.423
4:10409124:C:T	50	100	1	0.2306
4:10409790:A:G	49	98	0.99	0.1394
4:10409837:G:T	46	93.5	0.99	0.3137
4:10409851:A:T	44	88.6	0.99	0.142
4:10410014:A:G	50	100	0.99	0.2778
4:10410365:T:C	50	100	0.97	0.02887
4:10410567:C:G	50	98	0.98	0.1236
4:10410726:A:G	49	100	0.98	0.2397
4:10410930:T:C	50	98	0.99	0.05392
4:10411178:A:G	50	100	0.97	0.02832
4:10411453:C:T	50	100	0.99	0.04702
4:10411544:T:C	50	100	1	0.2883
4:10412198:A:G	50	100	1	0.1467
4:10412284:A:G	50	100	1	0.1412
4:10412677:C:T	50	100	0.98	0.03522
4:10412783:T:C	50	100	0.97	0.02669
4:10412862:T:C	50	100	1	0.0138
4:10413200:T:C	50	100	0.97	0.02814
4:10413647:A:C	50	100	0.98	0.2297
4:10414385:G:A	50	100	0.99	0.01144
4:10414462:G:A	50	100	0.95	0.02342
4:10414600:G:A	50	100	1	0.01398
4:10414736:T:C	50	100	0.96	0.2422
4:10414965:C:T	50	100	0.89	0.01997
4:10415115:T:C	50	100	0.93	0.3996
4:10415518:T:A	50	100	0.93	0.1443
4:10416005:C:T	50	98	0.94	0.4223
4:10416454:C:G	50	100	0.97	0.2224
4:10416807:A:G	50	100	1	0.02179
4:10417165:T:A	50	100	0.99	0.2297
4:10417215:T:C	50	100	0.99	0.1997
4:10417365:A:G	50	100	1	0.02179
4:10417841:C:T	50	98	0.99	0.2148
4:10417880:T:C	50	100	0.98	0.2293
4:10419112:T:C	50	98	0.99	0.08696
4:10419395:C:G	50	100	1	0.01071
4:10419584:A:T	50	100	0.96	0.2035
4:10419617:T:C	50	98	0.99	0.217
4:10419638:C:T	50	100	0.96	0.01489
4:10419973:C:A	50	100	0.99	0.01543
4:10420101:G:A	50	100	0.99	0.02633
4:10420732:G:T	50	100	1	0.1167
4:10421533:C:G	50	98	0.99	0.2259
4:10421738:C:T	50	100	0.96	0.01543
4:10422230:T:C	50	100	0.78	0.01107
4:10422320:A:G	50	100	0.98	0.02179
4:10422736:C:G	50	100	1	0.01071
4:10422858:G:T	50	100	1	0.01144
4:10422859:A:T	50	100	1	0.01144
4:10423425:G:A	50	100	1	0.1118
4:10424193:G:A	50	100	0.77	0.01035
4:10424318:G:T	50	100	1	0.04085
4:10424621:T:C	50	100	1	0.01071
4:10424728:G:A	49	100	0.98	0.3468
4:10425424:G:T	50	100	1	0.02923
4:10426583:A:G	50	100	1	0.02487
4:10426900:C:T	50	100	1	0.01289
4:10426928:G:T	50	100	0.99	0.1961
4:10427391:A:G	50	100	0.98	0.02887
4:10427516:G:A	50	100	1	0.01071
4:10427665:A:G	50	100	0.99	0.02887
4:10427770:C:T	50	100	0.99	0.2052
4:10428016:G:A	50	100	1	0.01071
4:10428136:G:A	50	98	1	0.2298
4:10428166:C:T	50	100	1	0.02088
4:10428310:T:C	50	100	1	0.01071
4:10428498:A:G	50	100	0.98	0.02887
4:10428760:C:T	50	100	0.99	0.1215
4:10430012:A:T	50	100	1	0.01017
4:10430205:A:G	49	100	0.99	0.22
4:10430207:G:A	49	100	0.99	0.2046
4:10430272:A:T	50	100	0.93	0.04321
4:10430274:T:A	50	100	0.99	0.1837
4:10430586:G:T	50	100	0.99	0.02433
4:10430778:C:T	50	100	0.99	0.1211
4:10430884:G:A	50	100	0.98	0.1632
4:10431325:A:T	50	100	0.99	0.09768
4:10431766:C:G	50	100	1	0.1191
4:10432084:T:G	50	100	1	0.0236
4:10432796:T:C	50	100	0.99	0.2095
4:10432835:A:G	50	100	0.98	0.23
4:10433026:A:T	50	100	1	0.01035
4:10433488:T:C	50	100	0.99	0.1984
4:10433720:G:A	50	100	0.99	0.2044
4:10434471:G:A	50	100	0.99	0.2088
4:10434674:C:T	50	100	1	0.1964
4:10434771:T:C	50	100	1	0.02542
4:10434858:T:C	50	100	0.98	0.2193
4:10435261:T:G	50	100	0.95	0.01198
4:10435474:G:A	50	100	0.99	0.01325
4:10435710:C:T	50	100	1	0.02505
4:10435767:T:C	50	100	1	0.2097
4:10435858:C:T	50	100	1	0.01035
4:10436038:A:G	50	100	0.99	0.232
4:10436398:T:C	50	100	0.99	0.04085
4:10436467:A:C	50	100	1	0.02505
4:10436592:A:T	50	100	0.96	0.04176
4:10436806:G:A	50	100	0.98	0.05428
4:10436892:C:T	50	100	1	0.209
4:10437419:G:A	50	100	1	0.01107
4:10437529:C:G	50	100	1	0.01616
4:10437905:C:T	50	100	0.99	0.2081
4:10437955:A:G	50	100	1	0.01271
4:10438369:C:T	50	100	1	0.02397
4:10438743:G:A	50	98	0.98	0.4047
4:10439080:C:A	50	100	1	0.2082
4:10439172:T:G	50	100	1	0.01089
4:10439301:A:G	50	100	0.98	0.11
4:10440272:G:C	50	100	1	0.09804
4:10440288:G:T	50	100	0.98	0.07498
4:10440897:C:T	50	100	1	0.01253
4:10440911:A:G	50	100	1	0.1198
4:10440952:A:G	50	100	1	0.01089
4:10441052:A:C	50	100	1	0.1189
4:10441076:C:T	50	100	1	0.3324
4:10441760:T:G	50	100	1	0.2053
4:10441801:G:A	50	100	0.99	0.2302
4:10442395:T:C	50	100	1	0.01271
4:10443026:C:T	50	100	0.99	0.2052
4:10443583:T:C	50	100	0.99	0.01289
4:10443803:A:T	50	100	1	0.1091
4:10443873:G:A	50	100	1	0.01253
4:10445282:A:G	50	96	0.99	0.234
4:10445544:C:G	50	100	0.99	0.2284
4:10445630:G:A	50	100	1	0.01924
4:10446016:A:G	50	100	0.99	0.2153
4:10446055:C:T	50	100	1	0.11
4:10446224:T:G	50	98	0.99	0.1138
4:10446283:C:T	49	100	0.91	0.01816
4:10446590:G:C	50	100	1	0.01089
4:10446748:C:T	50	100	1	0.01017
4:10446935:T:G	50	98	1	0.1107
4:10447020:C:A	50	100	1	0.01089
4:10447030:A:C	50	100	0.99	0.02469
4:10447463:A:G	50	98	0.99	0.217
4:10447850:T:C	50	100	0.99	0.07571
4:10448182:A:G	50	100	1	0.01089
4:10448540:T:C	50	100	1	0.2064
4:10448766:T:C	50	100	1	0.01144
4:10448937:T:G	50	100	1	0.01017
4:10449166:G:A	50	100	1	0.01634
4:10449673:A:G	50	96	0.98	0.0837
4:10450286:T:C	50	100	1	0.1187
4:10450518:G:T	50	100	1	0.09296
4:10451139:G:C	50	100	1	0.2066
4:10451362:G:C	50	98	0.99	0.4346
4:10451665:A:G	50	100	1	0.01144
4:10452887:G:C	50	100	1	0.1164
4:10453328:T:A	50	100	1	0.01634
4:10453370:C:A	50	100	1	0.2066
4:10453617:A:C	50	100	1	0.01307
4:10454021:C:T	50	98	1	0.118
4:10454032:T:C	50	100	1	0.2062
4:10454181:C:T	50	100	1	0.01943
4:10454313:T:G	50	100	0.99	0.1834
4:10454532:A:C	50	100	0.99	0.187
4:10454790:G:A	50	100	0.99	0.11
4:10455313:A:G	50	100	0.99	0.1836
4:10455760:T:C	50	98	1	0.1106
4:10456862:A:C	50	96	0.97	0.1251
4:10457345:C:T	50	98	0.98	0.1961
4:10457536:G:A	50	100	1	0.01271
4:10458354:G:C	50	100	0.99	0.07534
4:10458627:G:T	49	100	1	0.01598
4:10458628:A:T	50	100	1	0.01598
4:10459552:G:A	50	100	0.95	0.01416
4:10459946:A:G	50	100	0.99	0.07534
4:10460031:G:T	50	98	1	0.205
4:10460194:A:C	49	98	0.99	0.08715
4:10460482:G:A	50	100	1	0.3315
4:10460499:G:A	50	100	0.94	0.0285
4:10460881:A:G	50	100	0.96	0.01961
4:10461167:C:T	50	100	1	0.01761
4:10461487:C:A	49	98	0.99	0.2271
4:10461574:A:G	50	98	1	0.03268
4:10461990:G:A	50	100	1	0.01271
4:10462080:G:T	50	100	1	0.205
4:10462525:T:C	50	100	0.99	0.01144
4:10462569:G:A	50	100	1	0.2057
4:10462583:T:C	50	100	0.93	0.02741
4:10462597:C:G	50	98	0.98	0.09314
4:10462725:A:T	50	100	1	0.3384
4:10463571:C:T	50	100	1	0.1164
4:10464088:G:T	50	100	0.98	0.0285
4:10464557:A:G	50	100	0.99	0.2932
4:10465644:A:G	50	100	1	0.2057
4:10465707:A:G	50	100	1	0.01779
4:10466510:C:T	50	100	1	0.01089
4:10466540:T:G	50	100	1	0.197
4:10466552:A:T	50	100	1	0.205
4:10467458:A:G	50	98	0.98	0.2315
4:10467517:A:C	50	100	1	0.01089
4:10467822:C:G	50	98	0.99	0.3453
4:10467909:T:C	50	100	0.99	0.06572
4:10468103:G:T	50	100	1	0.2042
4:10468362:G:C	50	100	0.99	0.4047
4:10469708:G:A	50	100	1	0.01089
4:10469803:A:G	50	100	0.93	0.02778
4:10471046:G:C	50	98	1	0.2037
4:10471659:C:T	50	100	0.99	0.01235
4:10471743:C:T	50	100	1	0.01089
4:10472250:C:T	50	100	1	0.213
4:10472365:C:G	50	100	1	0.1806
4:10472377:C:G	50	100	1	0.1195
4:10473028:C:T	50	100	0.94	0.03813
4:10473069:A:G	50	100	1	0.01089
4:10473305:A:G	50	98	1	0.1195
4:10473347:T:C	50	98	0.99	0.1186
4:10473488:G:A	50	100	0.99	0.1986
4:10473656:A:C	50	98	0.99	0.4813
4:10473926:T:G	50	100	0.99	0.01144
4:10474147:C:T	50	100	0.98	0.4751
4:10474194:C:G	50	98	1	0.1184
4:10474239:C:A	50	100	1	0.1816
4:10474750:C:T	50	100	1	0.01852
4:10475170:T:C	50	98	0.99	0.2357
4:10475541:G:T	50	100	1	0.07389
4:10475697:G:T	50	100	1	0.01107
4:10475861:T:C	50	100	0.99	0.2059
4:10475881:A:G	50	100	1	0.2968
4:10476101:T:C	50	98	0.99	0.2382
4:10476513:G:T	50	100	0.99	0.01289
4:10476626:G:A	50	100	0.99	0.112
4:10476723:C:T	50	100	1	0.01089
4:10476725:T:C	50	100	1	0.2122
4:10476891:C:T	50	98	0.84	0.02524
4:10477069:G:T	50	100	1	0.01598
4:10477196:C:G	50	100	1	0.1124
4:10477350:T:G	50	100	0.99	0.2062
4:10477453:C:A	50	100	1	0.1178
4:10477454:C:A	50	100	1	0.118
4:10477846:G:A	50	100	1	0.1124
4:10477946:G:A	50	100	1	0.2053
4:10478022:G:A	50	88	0.98	0.2364
4:10478135:G:A	50	100	1	0.3001
4:10478154:A:G	50	100	0.96	0.01961
4:10478197:A:G	50	100	1	0.3001
4:10478518:G:T	50	100	1	0.2948
4:10478686:C:A	50	100	1	0.01598
4:10478790:G:T	50	100	1	0.1983
4:10478828:T:C	50	100	1	0.2375
4:10478977:C:T	50	100	0.94	0.01598
4:10479598:G:C	50	100	0.97	0.01616
4:10479625:G:C	50	100	1	0.3161
4:10479857:T:A	21	85.7	0.68	0.09441
4:10479859:T:A	25	80	0.83	0.0659
4:10479865:T:A	33	97	0.87	0.05646
4:10480252:G:T	50	100	1	0.3159
4:10480364:T:C	50	100	1	0.1816
4:10480890:A:G	50	100	1	0.2375
4:10480954:A:G	50	100	1	0.01089
4:10480990:C:G	50	100	1	0.4895
4:10481124:C:A	50	100	1	0.2515
4:10481742:G:C	50	100	1	0.4479
4:10481928:C:T	50	100	1	0.2333
4:10482765:C:G	50	100	1	0.2495
4:10482980:C:T	50	100	1	0.2333
4:10483135:G:C	50	100	0.99	0.2331
4:10483145:C:T	50	100	1	0.01598
4:10483180:A:G	50	100	1	0.2331
4:10483195:C:A	50	100	1	0.2493
4:10483199:T:C	50	100	1	0.2333
4:10483214:C:T	50	100	1	0.2331
4:10483253:C:G	50	100	1	0.01598
4:10483363:A:C	50	100	1	0.2329
4:10483390:G:A	50	100	1	0.226
4:10483759:G:A	50	100	1	0.08987
4:10483760:G:A	50	100	1	0.08987
4:10483814:T:C	50	100	0.99	0.04121
4:10483838:C:T	50	100	1	0.2328
4:10483839:G:A	50	100	1	0.226
4:10483860:T:C	50	100	1	0.08987
4:10483919:A:C	50	100	1	0.2364
4:10483953:A:G	50	100	1	0.2329
4:10484459:T:C	50	100	0.99	0.2144
4:10484518:C:T	50	100	1	0.2331
4:10484573:G:A	50	100	1	0.01598
4:10484587:G:A	50	100	1	0.0187
4:10484705:C:T	50	100	1	0.01598
4:10484718:T:C	50	98	1	0.2329
4:10484744:G:A	50	98	0.98	0.06572
4:10484814:T:C	50	100	1	0.2331
4:10484875:A:T	50	100	1	0.01362
4:10484981:A:C	50	100	1	0.2369
4:10485199:C:A	50	100	1	0.2066
4:10485437:G:C	50	100	0.99	0.2146
4:10485496:T:G	50	100	1	0.2367
4:10485581:C:T	50	100	0.96	0.1166
4:10485717:C:G	50	100	1	0.2326
4:10485741:C:T	50	100	1	0.2326
4:10485742:C:G	50	100	1	0.2326
4:10485765:T:G	50	100	1	0.2326
4:10485890:T:C	50	100	1	0.2328
4:10485911:T:C	50	100	1	0.2326
4:10486103:G:A	50	100	1	0.01289
4:10486187:T:C	50	100	1	0.2313
4:10486219:T:C	50	100	1	0.2326
4:10486362:T:C	50	100	0.99	0.2367
4:10486464:A:C	50	100	1	0.01089
4:10486488:T:C	50	100	0.91	0.0158
4:10486712:C:T	50	100	1	0.234
4:10486749:T:C	50	100	1	0.234
4:10486778:C:T	50	100	0.99	0.2277
4:10486944:A:G	50	98	0.98	0.2444
4:10486997:T:C	50	94	0.98	0.2582
4:10487102:T:C	50	100	0.99	0.4045
4:10487138:T:C	50	100	1	0.1776
4:10487383:T:A	50	100	1	0.2039
4:10487406:G:A	50	100	1	0.02887
4:10487462:T:C	50	100	1	0.01107
4:10487591:G:A	50	100	1	0.0167
4:10487654:A:T	50	100	0.89	0.0345
4:10487678:G:C	50	100	1	0.01126
4:10487714:A:G	50	100	1	0.3335
4:10487772:A:G	50	100	0.99	0.358
4:10487976:G:A	50	100	0.99	0.2275
4:10488005:A:C	50	98	0.99	0.3401
4:10488064:C:T	50	98	0.99	0.3406
4:10488202:A:G	50	100	1	0.02233
4:10488231:G:A	50	100	0.99	0.3368
4:10488594:G:T	50	100	1	0.01126
4:10488654:T:G	50	100	0.99	0.3433
4:10488672:G:A	50	100	1	0.0167
4:10488935:A:G	50	100	0.99	0.3393
4:10489049:A:C	50	96	0.99	0.4408
4:10489053:T:C	50	96	0.98	0.3529
4:10489241:G:A	50	100	1	0.3393
4:10489416:G:C	50	100	1	0.4159
4:10489616:C:T	50	98	0.99	0.3395
4:10489828:A:G	50	100	0.99	0.3386
4:10489853:A:T	50	100	0.99	0.02687
4:10489927:A:C	50	98	1	0.356
4:10490003:T:G	50	100	1	0.3393
4:10490007:T:G	50	100	1	0.3393
4:10490095:A:G	50	100	1	0.3393
4:10490228:A:G	50	100	1	0.3393
4:10490294:T:C	50	100	1	0.1267
4:10490620:C:T	50	100	1	0.02233
4:10490810:G:A	50	100	1	0.01126
4:10490922:G:A	50	100	1	0.2081
4:10491020:A:C	50	100	1	0.3395
4:10491263:C:G	50	100	1	0.3395
4:10491491:A:G	50	100	1	0.2277
4:10491875:T:G	50	100	0.85	0.01071
4:10491990:G:T	50	100	1	0.2015
4:10492337:C:T	50	98	0.83	0.02596
4:10492379:C:T	50	100	0.98	0.217
4:10493042:C:T	50	100	1	0.1282
4:10493097:A:C	50	100	1	0.1422
4:10493171:A:C	50	100	0.85	0.01071
4:10493448:T:C	50	100	1	0.2444
4:10493482:C:T	50	100	1	0.1422
4:10493702:T:C	50	100	0.97	0.04212
4:10493738:A:G	50	100	0.96	0.0866
4:10494166:C:G	50	100	1	0.3871
4:10494607:G:A	50	100	0.99	0.2279
4:10494617:G:C	50	100	0.99	0.24
4:10495168:C:T	50	100	1	0.2033
4:10495799:C:A	49	98	1	0.398
4:10496006:C:T	50	98	1	0.144
4:10496252:A:G	50	98	1	0.01035
4:10496871:C:T	50	98	1	0.1412
4:10496892:G:A	50	100	1	0.02796
4:10497206:G:A	50	98	0.99	0.3252
4:10497568:G:A	50	100	1	0.01235
4:10497720:T:C	50	100	1	0.2322
4:10498807:T:C	50	100	1	0.2006
4:10499346:A:G	50	98	1	0.126
4:10499749:G:A	50	100	1	0.2164
4:10499829:G:A	50	98	1	0.126
4:10500001:T:C	50	100	1	0.2284
4:10500493:C:A	50	100	0.93	0.0561
4:10500662:G:A	50	98	0.96	0.1363
4:10500710:A:G	50	98	1	0.3433
4:10500941:G:A	50	100	1	0.01071
4:10501026:T:C	50	100	1	0.1868
4:10501702:G:A	50	100	1	0.2164
4:10502011:A:G	50	100	0.98	0.02106
4:10502128:A:G	50	100	1	0.1262
4:10502141:C:T	50	100	1	0.01071
4:10502348:C:T	50	100	1	0.0285
4:10502723:A:G	50	100	1	0.01071
4:10502860:A:C	50	100	1	0.126
4:10503785:T:A	50	100	0.96	0.04248
4:10503838:A:G	50	98	0.96	0.136
4:10504162:C:G	49	98	1	0.2397
4:10504475:T:A	50	100	1	0.1923
4:10504577:A:C	50	100	1	0.1923
4:10504609:T:C	50	100	0.94	0.1728
4:10504975:G:A	50	100	1	0.409
4:10505866:G:C	50	100	1	0.2284
4:10505937:G:A	50	100	1	0.01089
4:10506360:C:T	50	98	0.98	0.2095
4:10506780:C:A	50	100	0.99	0.193
4:10508075:T:C	50	100	1	0.2505
4:10508426:G:C	50	100	0.99	0.2148
4:10508530:G:A	50	100	1	0.02814
4:10508833:T:C	50	94	0.98	0.2518
4:10508835:T:C	50	92	0.98	0.2538
4:10508836:G:A	50	94	0.98	0.2518
4:10508846:T:C	50	94	0.98	0.2745
4:10508891:A:G	50	94	0.98	0.2377
4:10508919:C:T	50	98	0.96	0.2015
4:10508924:T:C	50	98	0.95	0.2023
4:10509245:G:T	50	100	0.99	0.1935
4:10509257:G:T	50	100	0.99	0.4813
4:10509859:C:T	50	98	0.99	0.3582
4:10510372:T:G	50	100	0.98	0.217
4:10510614:C:T	50	98	0.99	0.3479
4:10510982:G:A	50	100	0.87	0.01162
4:10511020:C:A	50	100	0.95	0.02142
4:10511117:C:T	50	98	0.99	0.348
4:10511170:A:T	50	80	0.86	0.03304
4:10511171:A:T	49	77.6	0.71	0.01126
4:10511254:C:T	50	98	1	0.02106
4:10511448:C:T	50	98	0.98	0.3493
4:10511607:G:T	50	100	0.98	0.2171
4:10511718:G:C	50	100	0.98	0.2173
4:10511950:A:T	50	98	0.99	0.09913
4:10512240:T:A	50	98	1	0.02959
4:10512451:G:A	50	96	0.99	0.3528
4:10512614:A:T	50	94	0.99	0.3784
4:10512887:C:T	50	100	0.99	0.2173
4:10512944:C:T	50	98	0.99	0.3328
4:10513057:C:T	50	98	0.98	0.3655
4:10513530:G:T	50	100	0.94	0.03831
4:10513830:T:A	50	100	0.88	0.01362
4:10514156:A:G	47	100	0.88	0.02124
4:10514308:G:A	50	100	0.98	0.01725
4:10514512:A:G	50	100	1	0.01416
4:10514774:T:G	49	100	0.98	0.02033
4:10514847:G:A	50	100	1	0.02015
4:10514994:C:T	50	98	0.96	0.1338
4:10515379:G:C	50	100	0.96	0.02959
4:10516360:T:C	50	100	1	0.01089
4:10516762:T:G	50	100	1	0.02015
4:10516901:A:G	50	100	0.99	0.4684
4:10517101:A:G	50	100	0.98	0.04194
4:10517330:C:T	50	100	1	0.02197
4:10517755:C:A	50	98	0.97	0.04067
4:10517802:C:T	50	100	0.99	0.3943
4:10518358:G:T	50	96	0.99	0.4759
4:10518976:A:T	50	100	1	0.02033
4:10519069:T:C	50	98	0.81	0.02415
4:10519348:G:C	50	98	0.99	0.3947
4:10519534:C:T	50	100	0.96	0.07625
4:10519597:G:T	50	100	0.99	0.02033
4:10519880:C:T	50	100	1	0.01198
4:10520247:A:C	50	100	0.99	0.0256
4:10520254:T:C	50	98	0.98	0.04811
4:10520635:A:C	50	100	0.95	0.04321
4:10520654:C:T	50	100	0.8	0.01688
4:10521139:T:C	50	100	0.99	0.04739
4:10521221:A:G	50	100	0.99	0.04739
4:10521466:C:T	50	96	0.96	0.4929
4:10521469:T:C	50	100	0.86	0.01198
4:10522146:C:T	50	100	0.86	0.01035
4:10522190:G:A	50	100	0.95	0.02905
4:10522255:C:A	50	100	0.99	0.04739
4:10522264:A:T	50	98	0.8	0.01053
4:10523013:G:C	50	100	0.9	0.01997
4:10523047:G:A	50	98	0.97	0.4902
4:10523866:A:G	50	100	1	0.04666
4:10524083:G:A	50	98	0.92	0.02088
4:10524087:A:G	50	98	0.94	0.01961
4:10524128:T:C	50	100	1	0.04684
4:10524547:G:C	50	98	0.99	0.05592
4:10524871:G:A	50	100	1	0.04648
4:10525062:A:C	50	100	1	0.05701
4:10525468:T:A	50	100	1	0.05683
4:10525718:C:T	50	100	0.98	0.4179
4:10525988:C:T	50	100	0.97	0.04303
4:10526602:G:A	50	100	0.97	0.4163
4:10526883:A:G	50	100	1	0.05737
4:10527620:T:A	50	96	0.95	0.03903
4:10527896:A:G	50	100	1	0.04648
4:10528009:C:T	50	100	0.99	0.04484
4:10528142:G:C	50	98	1	0.05737
4:10528179:T:C	50	98	1	0.05737
4:10528316:G:T	50	98	1	0.05755
4:10529171:T:C	50	98	1	0.05737
4:10530149:G:A	50	100	0.98	0.0443
4:10530270:A:G	50	100	0.99	0.04484
4:10530373:G:A	50	100	0.93	0.02106
4:10530626:A:C	50	100	0.96	0.2872
4:10530634:A:G	50	100	0.97	0.2872
4:10530813:C:T	50	100	0.99	0.0443
4:10530976:A:G	50	100	1	0.02179
4:10531010:G:A	50	100	0.97	0.4194
4:10531594:A:T	50	100	1	0.01416
4:10531911:A:G	50	96	0.92	0.05156
4:10532043:T:C	50	98	0.99	0.05592
4:10532086:T:C	50	100	1	0.0216
4:10532476:C:T	50	100	1	0.01416
4:10533107:G:A	50	100	0.96	0.2932
4:10533511:A:G	50	98	0.92	0.06282
4:10533758:C:T	50	98	0.98	0.05501
4:10534193:C:T	50	100	0.97	0.02723
4:10534793:C:G	50	98	0.97	0.04158
4:10534920:A:G	50	90	0.93	0.3833
4:10535239:G:C	49	100	0.95	0.01271
4:10535523:G:C	49	100	1	0.01253
4:10536520:A:G	50	100	0.64	0.03159
4:10536716:T:A	50	100	0.96	0.04793
4:10537313:A:C	50	98	0.97	0.07262
4:10537395:T:C	50	100	0.98	0.01307
4:10537499:A:G	50	100	0.98	0.06699
4:10537670:T:C	49	91.8	0.62	0.1086
4:10537710:T:C	43	90.7	0.61	0.01816
4:10537761:C:G	49	100	0.99	0.05846
4:10538382:G:T	50	88	0.91	0.4955
4:10538801:C:T	50	100	0.99	0.06373
4:10539039:C:T	50	100	1	0.01416
4:10539238:G:A	50	98	0.93	0.02179
4:10539645:G:A	50	100	1	0.03794
4:10539682:A:C	50	100	1	0.01398
4:10539713:A:T	50	100	0.99	0.05955
4:10539769:T:C	50	100	1	0.03813
4:10539847:C:T	50	100	1	0.03831
4:10540144:C:T	50	100	1	0.01398
4:10540199:G:T	50	100	1	0.06282
4:10540434:C:G	50	96	0.95	0.4744
4:10540930:A:T	50	100	1	0.03831
4:10541020:G:A	50	100	1	0.03831
4:10541694:G:C	50	100	1	0.07771
4:10541748:A:G	50	96	0.94	0.3896
4:10541752:C:T	50	100	1	0.03831
4:10541866:A:T	50	100	1	0.03831
4:10542660:G:A	50	80	0.9	0.01688
4:10542680:G:A	50	92	0.68	0.02324
4:10542682:G:A	48	79.2	0.95	0.4822
4:10542684:A:G	48	75	0.93	0.3257
4:10542686:A:G	50	84	0.91	0.3001
4:10543007:A:C	50	100	0.98	0.04575
4:10543305:G:A	50	100	1	0.03776
4:10543626:T:C	50	98	0.96	0.4768
4:10543635:G:A	50	100	0.98	0.01307
4:10543693:A:G	50	100	0.98	0.0236
4:10543727:C:A	50	100	1	0.03722
4:10544069:C:A	50	100	0.92	0.02179
4:10544089:A:G	50	100	0.97	0.03776
4:10544144:A:G	50	100	1	0.05247
4:10544229:G:A	50	98	0.95	0.3464
4:10544624:G:A	50	100	1	0.03776
4:10544735:T:C	50	100	1	0.05247
4:10544905:T:G	50	100	0.99	0.05901
4:10545154:C:T	50	98	0.95	0.4452
4:10545716:T:C	50	100	1	0.05247
4:10545719:T:C	50	98	0.94	0.3805
4:10545756:G:A	50	98	1	0.05683
4:10545771:G:C	50	100	0.88	0.01289
4:10545825:G:T	50	96	0.94	0.4811
4:10545907:C:T	50	100	0.98	0.03776
4:10546310:C:A	50	100	0.97	0.03431
4:10546608:G:C	50	98	0.99	0.03831
4:10547261:C:T	50	100	0.94	0.0236
4:10547397:A:T	50	100	0.98	0.06137
4:10547856:G:A	50	98	0.97	0.04684
4:10548084:T:C	50	100	0.98	0.07825
4:10548202:T:C	50	100	0.95	0.01216
4:10548267:A:G	50	92	0.87	0.1075
4:10548529:G:T	50	92	0.88	0.3417
4:10548569:G:A	50	94	0.87	0.3335
4:10549876:C:T	50	98	0.96	0.3119
4:10549936:T:G	50	94	0.94	0.2273
4:10549948:T:C	50	100	0.96	0.01126
4:10550499:A:T	50	100	0.97	0.02052
4:10550528:A:G	50	100	0.99	0.03813
4:10550974:A:G	50	98	0.94	0.03831
4:10550977:C:A	50	100	0.95	0.03232
4:10551118:G:A	50	100	0.99	0.03704
4:10551253:C:A	50	100	0.99	0.03195
4:10551290:G:A	50	100	0.96	0.03159
4:10551403:C:G	50	98	0.96	0.3351
4:10551433:T:A	50	100	0.94	0.3092
4:10551488:G:A	50	100	1	0.03195
4:10551535:C:G	50	100	1	0.03195
4:10551668:T:C	50	100	0.93	0.01416
4:10551917:G:A	50	100	0.98	0.01071
4:10552064:G:A	50	98	0.95	0.104
4:10552403:A:G	50	100	1	0.03831
4:10552486:A:G	50	98	0.95	0.02796
4:10552752:G:T	50	100	0.97	0.1331
4:10552854:A:G	50	100	0.99	0.03831
4:10553660:G:A	50	98	0.97	0.4237
4:10553689:C:G	50	98	0.97	0.1886
4:10553723:G:A	50	100	0.99	0.03232
4:10554112:G:A	50	100	0.99	0.03177
4:10554238:G:T	50	100	0.98	0.01416
4:10555377:A:T	50	100	0.98	0.4228
4:10555884:T:C	50	100	0.98	0.03268
4:10555898:T:C	50	98	0.97	0.04521
4:10556237:C:T	50	100	0.99	0.3192
4:10556294:G:C	50	100	0.99	0.3192
4:10556696:A:G	50	100	0.99	0.1663
4:10557063:G:A	50	100	1	0.1487
4:10557368:A:G	50	98	0.98	0.2747
4:10557417:A:G	50	100	0.99	0.4286
4:10557736:G:C	50	100	0.99	0.1623
4:10557772:T:G	50	100	0.99	0.4203
4:10557979:C:T	50	94	0.97	0.1338
4:10558193:A:G	50	98	1	0.4862
4:10558680:G:T	50	100	1	0.1545
4:10558899:G:A	50	98	1	0.1541
4:10559369:G:A	50	100	0.92	0.02306
4:10559610:C:T	50	98	1	0.1629
4:10559704:C:T	50	98	1	0.1549
4:10559954:T:A	50	98	1	0.1549
4:10560154:C:T	50	100	1	0.03268
4:10560458:C:T	50	100	1	0.0325
4:10560667:C:T	50	98	0.99	0.1629
4:10561053:C:T	50	96	1	0.1549
4:10561072:T:A	50	100	0.97	0.04757
4:10562747:C:T	50	100	1	0.2262
4:10562958:C:T	50	100	1	0.03667
4:10563421:C:T	50	100	1	0.1558
4:10563838:T:C	50	100	1	0.03686
4:10563924:G:T	50	100	1	0.0374
4:10563929:G:T	50	100	1	0.0374
4:10564028:T:C	50	100	1	0.2228
4:10564164:C:A	50	100	1	0.0325
4:10564166:A:G	50	100	1	0.156
4:10564273:A:T	50	100	0.94	0.01452
4:10564564:G:A	50	100	1	0.0532
4:10565335:A:G	50	100	1	0.0325
4:10565388:A:G	50	98	1	0.2224
4:10565708:A:G	50	98	1	0.1681
4:10566589:G:T	50	100	1	0.05374
4:10566712:G:A	50	100	1	0.2382
4:10567482:C:T	50	100	0.99	0.3332
4:10567650:A:G	50	100	1	0.1405
4:10568712:C:T	50	100	1	0.2734
4:10568764:C:T	50	100	1	0.0325
4:10568825:G:T	50	100	1	0.0325
4:10568952:G:A	50	100	0.91	0.01053
4:10569002:A:G	50	100	1	0.05556
4:10569114:G:A	50	100	1	0.01598
4:10570369:T:A	50	98	0.87	0.07771
4:10570561:A:G	50	98	0.95	0.02796
4:10570756:C:A	50	100	0.95	0.01452
4:10571243:C:T	50	100	1	0.03794
4:10571336:T:A	50	98	1	0.0325
4:10571341:T:A	50	98	1	0.0325
4:10571372:C:T	50	98	1	0.2131
4:10571458:G:A	50	100	1	0.03268
4:10571551:G:A	50	100	1	0.03994
4:10571786:C:A	50	98	1	0.1803
4:10572147:T:G	50	100	1	0.03813
4:10572170:C:G	50	100	0.93	0.01271
4:10572432:A:G	50	100	1	0.1839
4:10572571:A:T	50	100	1	0.2168
4:10572699:C:T	50	100	1	0.08769
4:10572800:C:T	50	100	1	0.03831
4:10572911:C:A	50	100	1	0.155
4:10572986:A:G	50	100	1	0.2168
4:10573072:G:T	50	100	1	0.2607
4:10573170:C:T	50	100	1	0.03867
4:10573590:A:G	50	100	1	0.2605
4:10573635:G:A	50	100	0.97	0.01307
4:10573774:C:T	50	100	0.97	0.03704
4:10573839:A:G	50	100	1	0.03831
4:10574030:A:G	50	100	1	0.1806
4:10574331:C:T	50	100	1	0.0325
4:10574350:T:C	50	100	1	0.2237
4:10574415:A:G	50	100	1	0.0118
4:10574618:A:G	50	100	1	0.2173
4:10574847:G:A	50	98	1	0.1561
4:10574869:A:G	50	100	1	0.2168
4:10575008:A:G	50	100	1	0.03831
4:10575067:A:G	50	100	1	0.2168
4:10575109:G:T	50	100	1	0.01779
4:10575628:G:A	50	98	1	0.2113
4:10575887:G:A	50	100	1	0.03849
4:10576356:C:T	50	100	1	0.05864
4:10577119:G:A	50	100	1	0.2164
4:10577129:C:T	50	100	1	0.2146
4:10577214:C:T	50	100	1	0.2166
4:10577215:G:A	50	100	0.99	0.3277
4:10577287:C:T	50	100	1	0.2162
4:10577570:C:T	50	100	1	0.03849
4:10577612:C:T	50	100	1	0.2603
4:10577880:G:A	50	100	1	0.0325
4:10578076:C:A	50	100	1	0.0325
4:10579040:A:T	50	100	1	0.2146
4:10579638:G:A	50	100	1	0.1786
4:10579643:A:G	50	100	1	0.2141
4:10579737:A:G	50	100	1	0.2146
4:10580158:G:A	50	100	1	0.1708
4:10580232:A:G	50	100	1	0.2146
4:10580248:A:G	50	98	0.98	0.413
4:10580360:A:G	50	100	1	0.0118
4:10580729:T:C	50	100	1	0.1821
4:10580772:A:C	50	100	1	0.03831
4:10580814:A:G	50	100	1	0.1383
4:10581530:A:G	50	100	1	0.1768
4:10581836:A:T	50	100	1	0.1817
4:10581962:G:C	50	100	1	0.03232
4:10582014:G:A	50	100	1	0.0325
4:10582305:C:G	50	100	0.89	0.03322
4:10582404:T:G	50	100	1	0.2142
4:10582633:C:T	50	100	1	0.03232
4:10582770:A:C	50	100	1	0.03232
4:10582895:A:G	50	100	1	0.0118
4:10583073:C:T	50	100	0.97	0.0256
4:10583300:C:T	50	100	0.97	0.03123
4:10583318:T:C	50	98	1	0.2144
4:10583575:G:A	50	100	1	0.1665
4:10583716:G:A	50	100	0.97	0.03214
4:10584191:A:G	50	98	1	0.2146
4:10584209:G:A	50	100	1	0.0325
4:10584232:C:A	50	98	1	0.2146
4:10584752:C:G	50	100	1	0.2146
4:10584760:G:T	50	100	1	0.05519
4:10584906:T:C	50	100	1	0.1788
4:10584947:G:A	50	100	1	0.0325
4:10585318:G:C	50	100	0.99	0.1554
4:10585326:T:G	50	100	1	0.0325
4:10585752:G:A	50	100	0.99	0.01452
4:10585898:A:G	50	100	1	0.1788
4:10586372:A:G	50	98	1	0.215
4:10586565:G:A	50	100	1	0.03286
4:10587091:A:G	50	100	0.94	0.07153
4:10587099:G:A	50	100	0.97	0.0118
4:10587605:C:A	50	100	0.98	0.03903
4:10587651:T:C	50	100	1	0.1786
4:10587929:G:A	50	100	0.99	0.1739
4:10587986:C:G	50	100	1	0.03867
4:10587997:C:T	50	98	0.98	0.3647
4:10588037:G:A	50	100	0.99	0.0354
4:10588405:A:G	49	100	1	0.03268
4:10588552:A:G	50	100	0.99	0.2277
4:10588753:T:C	50	100	1	0.03268
4:10588757:A:C	50	98	0.95	0.02723
4:10588937:A:G	50	100	0.98	0.1734
4:10589262:G:C	50	100	1	0.04448
4:10589824:G:T	50	96	0.99	0.2426
4:10589907:C:A	50	96	0.99	0.3175
4:10590279:C:G	50	100	1	0.04285
4:10590367:T:C	50	98	1	0.2491
4:10590945:G:A	50	100	0.99	0.01362
4:10591053:C:T	50	100	1	0.2611
4:10591581:A:C	50	98	0.98	0.2108
4:10591673:G:A	50	92	0.98	0.1569
4:10592239:A:G	50	100	0.99	0.1512
4:10592719:A:G	50	100	0.96	0.03704
4:10592754:C:A	50	100	1	0.03214
4:10593013:C:T	50	100	0.99	0.01398
4:10593055:A:G	50	98	1	0.2544
4:10593163:C:T	50	94	0.98	0.1567
4:10593484:A:G	50	100	1	0.05011
4:10593585:C:T	50	100	0.97	0.03177
4:10593614:A:G	50	100	1	0.03214
4:10593772:G:A	50	100	0.99	0.02887
4:10593889:G:T	50	100	0.99	0.2663
4:10593958:A:G	50	96	0.99	0.2542
4:10594627:C:T	50	100	1	0.03214
4:10594829:C:T	50	100	0.99	0.2678
4:10594873:T:C	50	100	1	0.03214
4:10595076:C:T	50	100	1	0.2576
4:10595252:G:C	50	96	0.99	0.1474
4:10595335:C:T	50	100	0.99	0.05428
4:10595385:G:C	50	100	0.95	0.05955
4:10595417:C:G	50	96	0.94	0.1053
4:10595474:T:A	50	100	0.99	0.1026
4:10595569:G:A	50	100	0.99	0.04775
4:10595636:C:G	50	100	1	0.2631
4:10595799:G:A	50	100	1	0.2703
4:10595945:T:C	50	100	0.99	0.2881
4:10596048:A:G	50	100	1	0.2859
4:10596121:G:A	50	100	0.97	0.02306
4:10596391:G:A	50	100	1	0.1819
4:10597269:C:T	50	100	1	0.3007
4:10597291:G:A	50	100	1	0.2947
4:10597299:G:A	50	100	1	0.01434
4:10597388:A:T	50	100	1	0.2948
4:10598046:G:T	50	100	0.97	0.01325
4:10598653:T:C	50	100	0.99	0.05138
4:10599339:T:C	50	100	0.96	0.02251
4:10599510:A:G	50	100	0.98	0.3809
4:10599689:T:C	50	100	1	0.04267
4:10600111:C:T	50	100	1	0.03268
4:10600294:C:T	50	98	0.98	0.1774
4:10600407:G:A	50	100	0.99	0.2974
4:10600585:T:C	50	100	1	0.03286
4:10601039:C:T	50	100	1	0.01797
4:10601139:G:C	50	100	1	0.02015
4:10601393:G:C	50	100	0.99	0.3001
4:10601640:G:A	50	100	1	0.03304
4:10601736:G:T	50	100	0.99	0.1877
4:10601801:T:A	50	100	1	0.2988
4:10601869:G:A	50	100	1	0.03304
4:10601906:G:C	50	100	1	0.05447
4:10601963:A:T	50	98	1	0.2987
4:10602542:T:A	50	100	0.99	0.2079
4:10603008:T:C	50	100	1	0.2988
4:10603446:T:C	50	98	1	0.2996
4:10603554:C:T	50	100	0.98	0.03286
4:10603782:G:A	50	100	0.99	0.01471
4:10604014:G:T	50	100	1	0.2997
4:10604040:A:G	50	100	1	0.03304
4:10604124:C:T	50	100	1	0.04285
4:10604168:C:T	50	100	1	0.04285
4:10604176:C:T	50	100	0.72	0.01107
4:10604197:C:T	50	98	0.99	0.2889
4:10605270:T:C	50	98	1	0.04448
4:10605328:G:A	50	100	0.96	0.0138
4:10605391:G:A	50	100	1	0.03304
4:10605868:G:A	50	100	1	0.05447
4:10606284:G:A	50	100	1	0.0138
4:10606519:T:C	50	100	1	0.03903
4:10606555:A:G	50	98	0.99	0.0443
4:10606746:G:A	50	100	1	0.3036
4:10607386:C:T	50	100	0.97	0.02251
4:10607494:C:T	50	100	1	0.3027
4:10608125:T:C	50	100	1	0.2958
4:10608697:A:G	50	96	1	0.08733
4:10608869:T:C	50	100	1	0.2927
4:10608952:T:C	50	100	1	0.2958
4:10609833:T:C	50	100	1	0.2923
4:10609891:T:C	50	100	0.91	0.063
4:10609947:G:A	50	100	0.98	0.03286
4:10610184:G:C	50	100	1	0.01761
4:10610206:G:A	49	98	1	0.1877
4:10610257:C:T	50	98	1	0.2948
4:10611146:C:T	50	98	1	0.1883
4:10611189:G:A	50	100	1	0.293
4:10611208:T:C	50	100	1	0.2928
4:10611542:G:A	50	100	1	0.2927
4:10611828:A:G	50	100	1	0.2928
4:10612017:G:A	50	100	1	0.3012
4:10612019:T:A	50	100	1	0.2952
4:10612131:C:T	50	100	0.98	0.03268
4:10612174:C:T	50	100	0.96	0.03577
4:10613086:T:C	50	100	1	0.01598
4:10613121:T:C	50	100	1	0.02015
4:10613149:A:G	50	100	1	0.02015
4:10613359:A:C	50	100	1	0.2954
4:10613419:G:A	50	100	1	0.2963
4:10613793:G:C	50	100	1	0.01797
4:10614182:G:A	50	100	0.97	0.02251
4:10614466:C:G	50	100	1	0.04811
4:10614662:A:G	50	100	1	0.2928
4:10614814:A:G	50	100	0.99	0.1886
4:10614915:T:C	49	100	1	0.2567
4:10614974:T:C	50	100	0.98	0.02996
4:10615545:C:A	50	100	0.94	0.0158
4:10615814:T:A	50	100	1	0.1565
4:10616001:G:T	49	100	1	0.2928
4:10616076:G:A	50	100	1	0.2954
4:10616127:C:T	50	100	1	0.2954
4:10616213:T:C	50	100	0.98	0.03268
4:10616302:G:C	50	100	1	0.2928
4:10616406:G:A	50	100	1	0.2983
4:10616529:T:C	50	100	1	0.02015
4:10616795:T:C	49	95.9	1	0.3025
4:10616814:A:G	50	96	1	0.1718
4:10617045:C:A	50	100	1	0.2948
4:10617213:A:G	50	100	1	0.2954
4:10617323:A:G	50	100	1	0.2945
4:10617486:G:A	50	100	1	0.03595
4:10617565:G:A	50	100	1	0.2947
4:10617645:C:T	50	100	0.97	0.02306
4:10617804:A:G	50	100	1	0.02015
4:10617891:C:A	50	100	1	0.191
4:10618248:A:T	50	100	1	0.2939
4:10618272:A:G	50	100	1	0.01126
4:10618512:T:C	50	100	0.96	0.04593
4:10618721:T:C	50	100	1	0.2939
4:10618866:G:C	50	100	0.98	0.02923
4:10618896:A:G	50	100	1	0.1674
4:10619468:T:A	50	100	1	0.2941
4:10619481:C:T	50	100	1	0.3001
4:10619892:A:G	50	100	1	0.1874
4:10620015:C:G	50	100	1	0.3126
4:10620290:G:C	50	100	1	0.2999
4:10620797:G:A	50	100	1	0.03395
4:10620968:G:A	50	100	1	0.0325
4:10621426:A:G	50	100	1	0.3141
4:10621465:T:C	50	100	1	0.01035
4:10621582:C:T	50	100	1	0.3085
4:10621667:G:T	50	100	1	0.3108
4:10622166:C:T	50	100	1	0.0325
4:10622353:T:C	50	100	1	0.01035
4:10622401:G:A	50	100	1	0.3108
4:10622519:C:T	50	100	1	0.02723
4:10622703:T:A	50	100	1	0.04739
4:10623394:C:G	50	100	1	0.2778
4:10623411:A:T	50	100	1	0.02723
4:10623608:G:A	50	100	1	0.3168
4:10623884:G:A	50	100	1	0.0325
4:10624001:A:G	50	100	1	0.3059
4:10624273:A:T	50	100	1	0.307
4:10624690:G:T	50	98	0.99	0.311
4:10624940:G:A	50	100	0.9	0.01216
4:10625276:G:T	50	100	1	0.03177
4:10626637:A:G	50	100	1	0.3086
4:10626660:G:C	50	100	0.98	0.03195
4:10626925:G:A	50	100	1	0.03232
4:10627462:T:C	50	100	1	0.0472
4:10627751:G:A	50	98	0.95	0.02687
4:10628931:G:A	50	100	0.97	0.02288
4:10628932:G:A	50	100	1	0.0325
4:10629135:A:G	50	100	1	0.3088
4:10629144:C:T	50	100	1	0.03214
4:10629756:G:C	50	100	1	0.2024
4:10630082:T:A	50	100	1	0.04739
4:10630457:A:G	50	100	1	0.3085
4:10630650:A:G	50	100	0.99	0.03776
4:10630780:T:C	50	100	1	0.3146
4:10632198:A:C	50	100	1	0.3094
4:10632433:C:A	50	100	1	0.01053
4:10632537:A:C	50	100	1	0.2046
4:10632629:C:T	50	100	1	0.01543
4:10633405:C:T	50	98	0.88	0.03631
4:10633409:T:C	50	100	1	0.309
4:10633430:C:T	50	100	1	0.3088
4:10633541:C:T	50	100	1	0.3079
4:10633626:G:C	50	100	1	0.3088
4:10634043:C:G	50	100	1	0.2024
4:10634323:C:T	50	100	1	0.0325
4:10634439:G:A	50	100	1	0.3079
4:10635140:A:G	50	100	1	0.3088
4:10635217:C:T	50	100	1	0.3088
4:10635491:G:A	50	100	1	0.3088
4:10635597:G:A	50	100	0.98	0.1596
4:10635977:T:C	50	100	1	0.02088
4:10636043:A:G	50	100	1	0.3117
4:10636074:C:T	50	100	1	0.3086
4:10636111:G:A	50	100	1	0.03177
4:10636187:T:C	50	100	1	0.207
4:10636265:G:C	50	100	1	0.3086
4:10636282:G:A	50	100	1	0.3086
4:10636323:C:T	50	98	1	0.3086
4:10636324:G:A	50	100	1	0.03232
4:10636630:G:A	50	100	0.98	0.1678
4:10636898:A:T	50	100	1	0.3086
4:10637025:T:C	50	100	0.97	0.01325
4:10637086:G:A	50	100	1	0.3077
4:10637845:A:G	50	100	1	0.3148
4:10638288:C:G	50	100	1	0.04793
4:10638506:C:T	50	100	1	0.3086
4:10638801:G:T	50	100	1	0.3003
4:10639205:G:T	50	100	1	0.01253
4:10639578:C:A	50	98	0.94	0.02705
4:10639579:A:G	50	100	1	0.02469
4:10639746:C:T	50	100	1	0.01126
4:10639941:G:A	50	100	1	0.3181
4:10639955:T:C	50	100	1	0.2925
4:10640238:C:T	50	100	1	0.3181
4:10640267:A:C	50	100	1	0.3212
4:10640281:T:C	50	100	1	0.3154
4:10640333:T:G	50	100	1	0.02469
4:10640392:C:T	50	100	1	0.3183
4:10640836:T:C	50	100	1	0.3168
4:10641112:G:C	50	100	1	0.3212
4:10641716:C:G	50	100	0.99	0.1779
4:10641798:G:A	50	100	1	0.3181
4:10641805:G:A	50	100	1	0.03268
4:10641860:T:C	50	100	1	0.2124
4:10641992:A:C	50	100	1	0.04775
4:10641995:T:A	50	100	1	0.3179
4:10642007:T:C	50	100	1	0.0325
4:10642148:C:T	50	100	1	0.3183
4:10642158:A:G	50	100	0.98	0.2126
4:10642280:G:A	50	100	1	0.3183
4:10642713:A:C	50	100	1	0.3219
4:10643276:T:A	50	100	1	0.03286
4:10643315:C:T	50	100	1	0.02052
4:10643448:C:T	50	100	1	0.03286
4:10643717:C:A	50	98	0.99	0.3791
4:10644306:C:T	50	96	0.98	0.388
4:10644771:T:A	50	100	1	0.1919
4:10645009:A:G	50	100	1	0.03286
4:10645107:A:G	50	100	0.68	0.01344
4:10645482:T:C	50	100	1	0.03286
4:10645960:G:A	49	100	1	0.4011
4:10646560:G:A	50	100	1	0.4003
4:10646654:A:C	50	100	0.99	0.07952
4:10646798:A:G	50	100	1	0.4005
4:10647243:C:G	50	100	1	0.4005
4:10647439:C:T	50	100	1	0.4001
4:10647832:G:A	50	100	1	0.3945
4:10647941:G:T	50	98	1	0.3996
4:10648154:G:A	50	100	1	0.4
4:10648779:G:A	50	100	0.99	0.01779
4:10649069:C:T	50	98	0.99	0.1489
4:10649118:G:A	50	100	1	0.3971
4:10649362:T:A	50	100	0.75	0.01035
4:10649536:C:T	50	100	1	0.333
4:10649747:A:G	50	100	1	0.04212
4:10649993:C:T	50	98	1	0.3874
4:10650016:T:C	50	100	1	0.01816
4:10650077:A:G	50	96	1	0.3874
4:10650127:G:T	50	98	1	0.3807
4:10650267:G:A	50	98	1	0.339
4:10650357:C:T	50	100	1	0.2126
4:10650413:G:A	50	100	1	0.065
4:10650607:T:C	50	100	1	0.01725
4:10650638:C:G	50	98	1	0.3942
4:10650789:C:T	50	98	1	0.4
4:10651018:G:T	50	100	1	0.2124
4:10651195:T:C	50	100	1	0.06536
4:10651633:A:T	50	100	1	0.4519
4:10651662:T:A	50	100	0.73	0.01035
4:10651778:A:G	50	100	1	0.3386
4:10651933:G:A	50	100	0.97	0.05211
4:10651995:A:T	50	100	1	0.03304
4:10652419:C:T	50	98	1	0.3381
4:10652462:T:C	50	98	1	0.3384
4:10652483:G:T	50	98	1	0.3315
4:10652646:G:A	49	100	1	0.3386
4:10652722:T:C	50	100	1	0.4926
4:10652773:G:A	50	100	1	0.0423
4:10653196:G:C	50	100	1	0.065
4:10653277:T:C	50	100	1	0.211
4:10653373:G:A	50	100	1	0.211
4:10653421:T:G	50	100	0.86	0.02142
4:10653594:A:G	50	98	1	0.3798
4:10653879:G:A	50	98	1	0.3865
4:10654259:G:A	49	98	1	0.3991
4:10654822:G:T	50	100	0.99	0.4446
4:10654824:C:T	50	100	1	0.03304
4:10654855:C:T	50	100	1	0.01961
4:10654892:G:T	50	100	0.92	0.07643
4:10655183:C:A	50	100	1	0.3406
4:10655256:C:T	50	100	1	0.1668
4:10655273:T:C	49	100	1	0.3333
4:10655334:C:G	49	100	1	0.04847
4:10655513:A:G	50	100	1	0.3406
4:10655677:T:G	50	100	1	0.01906
4:10656469:G:T	50	100	0.99	0.3404
4:10656505:C:T	50	100	0.98	0.3337
4:10656575:T:A	50	100	0.98	0.3404
4:10656777:G:A	49	100	1	0.06373
4:10657298:C:A	50	100	0.99	0.4686
4:10657851:A:C	50	98	0.99	0.4524
4:10658409:A:G	50	100	0.96	0.05029
4:10658621:G:A	50	100	0.99	0.3506
4:10658704:C:T	50	100	0.99	0.01525
4:10658735:C:T	50	100	0.99	0.3566
4:10658957:A:G	50	100	1	0.0118
4:10659387:A:T	50	100	1	0.4047
4:10659472:T:C	50	100	1	0.01598
4:10659939:T:C	50	100	1	0.4047
4:10659981:A:G	50	100	1	0.1992
4:10660110:A:G	50	100	1	0.4047
4:10660180:A:G	50	100	0.99	0.2678
4:10660367:T:A	50	100	0.99	0.4047
4:10660550:G:C	50	100	1	0.3194
4:10660636:T:C	50	100	1	0.3958
4:10660705:T:C	50	100	1	0.3958
4:10660766:C:T	50	100	1	0.3958
4:10661355:G:T	50	98	0.94	0.03686
4:10661468:G:A	50	100	1	0.06935
4:10661899:A:G	50	100	1	0.06972
4:10661985:T:C	50	100	1	0.03341
4:10662226:C:T	50	100	1	0.4049
4:10662670:T:C	50	100	1	0.398
4:10662729:A:C	49	100	0.78	0.05192
4:10662771:G:A	50	100	0.98	0.1757
4:10662816:C:T	50	100	1	0.01761
4:10663003:G:A	50	100	1	0.01761
4:10663161:C:G	50	100	1	0.01761
4:10663208:G:C	50	100	1	0.07898
4:10663245:A:C	50	100	1	0.1877
4:10663247:G:C	50	100	0.99	0.01235
4:10663280:G:A	50	100	0.99	0.1759
4:10663318:C:T	50	100	1	0.01761
4:10663393:T:C	50	100	1	0.2849
4:10663443:C:G	50	100	1	0.01761
4:10663649:C:T	50	100	1	0.1877
4:10663686:A:C	50	100	1	0.01761
4:10664027:T:C	50	100	1	0.0699
4:10664134:A:G	50	100	1	0.1879
4:10664240:A:T	50	100	1	0.2692
4:10664328:C:T	50	100	1	0.06663
4:10664422:G:A	50	100	1	0.1866
4:10664492:G:A	50	100	1	0.2843
4:10664529:G:C	50	100	1	0.01743
4:10664648:C:T	50	100	0.99	0.3902
4:10665010:G:A	50	100	0.99	0.4532
4:10665142:A:G	50	100	0.97	0.4633
4:10665262:G:C	50	100	1	0.4036
4:10665285:G:T	50	98	1	0.3974
4:10665336:C:T	50	100	1	0.4412
4:10665464:G:A	50	100	1	0.4406
4:10665852:T:C	50	100	1	0.1643
4:10665986:C:G	50	100	1	0.1117
4:10666178:A:C	50	100	1	0.4519
4:10666179:C:T	50	100	0.82	0.01271
4:10666558:T:C	50	100	1	0.1643
4:10666755:C:T	50	100	1	0.451
4:10667167:A:G	50	100	1	0.1521
4:10667547:C:T	50	100	1	0.03359
4:10667886:C:T	50	100	0.99	0.02015
4:10667898:A:C	49	100	1	0.4446
4:10668247:C:G	50	100	1	0.1643
4:10668255:C:T	50	100	0.99	0.02015
4:10668318:C:A	50	100	1	0.01725
4:10668422:G:A	50	100	1	0.2854
4:10668837:A:G	50	100	1	0.4446
4:10669103:G:A	50	100	1	0.03359
4:10669272:C:T	50	100	0.99	0.1932
4:10669287:C:G	50	100	1	0.4542
4:10669504:T:C	50	100	1	0.1122
4:10669699:G:C	50	100	1	0.1124
4:10669813:C:T	50	100	0.92	0.02179
4:10670181:A:T	50	100	1	0.2491
4:10670257:G:T	50	100	1	0.01253
4:10670610:A:C	50	100	1	0.03359
4:10670646:C:T	50	100	1	0.3778
4:10670891:A:T	50	98	1	0.1124
4:10671137:A:G	50	100	0.99	0.1723
4:10671252:G:A	50	98	0.99	0.4922
4:10671259:G:C	50	98	0.99	0.04303
4:10671459:C:A	50	100	1	0.01398
4:10671492:G:A	50	100	0.99	0.04267
4:10671766:T:G	50	100	0.98	0.02015
4:10671882:T:C	50	100	0.98	0.03322
4:10672001:G:A	50	100	0.99	0.1865
4:10672188:C:T	50	100	0.88	0.01543
4:10672383:C:T	50	100	1	0.3611
4:10672790:G:A	50	100	1	0.1118
4:10672999:A:G	50	100	0.99	0.03359
4:10673148:T:C	50	100	0.98	0.1204
4:10673337:A:G	50	100	0.99	0.03359
4:10673338:C:G	50	100	1	0.01253
4:10673378:A:C	50	100	0.99	0.2912
4:10673406:C:T	50	98	1	0.4737
4:10673930:T:C	50	100	0.99	0.01888
4:10674034:C:T	50	100	0.99	0.4437
4:10674403:G:T	50	100	0.99	0.01525
4:10674649:G:A	50	100	1	0.1115
4:10674842:A:G	50	100	1	0.1567
4:10675114:G:T	50	98	1	0.01089
4:10675737:G:A	50	100	0.98	0.1754
4:10676297:T:C	50	100	0.97	0.03377
4:10676922:C:T	50	100	0.92	0.03359
4:10677243:A:G	50	100	0.99	0.1478
4:10677381:T:A	50	100	0.97	0.03359
4:10677613:G:T	50	100	1	0.1111
4:10677650:C:G	50	98	0.98	0.1674
4:10677838:A:G	50	98	0.76	0.05301
4:10678188:G:T	50	100	0.97	0.03359
4:10678301:G:A	50	98	1	0.3994
4:10678655:G:C	50	100	1	0.2974
4:10678753:T:C	50	98	1	0.3842
4:10678781:C:T	50	100	0.99	0.2413
4:10678852:T:G	50	100	0.99	0.2812
4:10678918:C:T	50	100	0.92	0.0158
4:10679039:C:A	50	100	0.95	0.01725
4:10679171:T:C	50	100	0.99	0.112
4:10679175:C:T	50	100	0.98	0.0207
4:10679412:C:T	50	100	0.92	0.01598
4:10679727:A:T	50	100	1	0.01144
4:10680167:T:C	50	100	1	0.1124
4:10680193:A:G	50	98	1	0.4862
4:10680295:C:G	50	98	0.99	0.4864
4:10680594:C:A	50	100	0.99	0.01543
4:10680611:G:C	50	98	1	0.4857
4:10680764:G:C	50	98	0.99	0.4493
4:10680883:G:A	50	100	0.96	0.03359
4:10681063:C:G	50	100	0.98	0.03359
4:10681522:A:G	50	100	0.96	0.03359
4:10681774:C:T	50	100	0.97	0.1233
4:10682248:G:T	50	98	0.98	0.1663
4:10682292:G:C	50	98	0.98	0.1667
4:10682313:T:G	50	98	1	0.3849
4:10683642:A:G	50	100	0.96	0.03504
4:10683924:G:A	50	96	0.97	0.4552
4:10683931:A:T	50	96	0.98	0.3244
4:10684276:A:C	50	98	0.96	0.4759
4:10684490:G:A	50	100	0.98	0.0906
4:10685077:C:A	50	100	0.98	0.09023
4:10685182:C:A	50	96	0.98	0.3117
4:10685310:C:G	50	100	0.98	0.0305
4:10685317:A:T	50	96	0.98	0.2829
4:10685568:G:A	50	100	0.99	0.02269
4:10686089:A:G	50	100	0.99	0.0305
4:10686373:G:A	50	100	0.99	0.02088
4:10686460:A:C	50	98	0.99	0.4733
4:10686590:A:G	50	96	0.99	0.4733
4:10686798:A:G	50	100	0.99	0.0305
4:10686958:G:A	50	98	0.98	0.3936
4:10687013:C:A	50	98	0.99	0.4735
4:10687149:T:C	50	98	0.99	0.4735
4:10687157:C:T	50	98	0.99	0.496
4:10687169:A:G	50	100	0.89	0.01979
4:10687277:A:G	50	100	0.99	0.03558
4:10687520:G:A	50	100	0.96	0.1739
4:10687638:A:G	50	98	0.97	0.1614
4:10687668:C:A	50	98	0.98	0.4958
4:10687692:G:A	50	100	0.98	0.08606
4:10687720:A:G	50	98	0.98	0.4733
4:10688395:G:A	50	96	0.92	0.05138
4:10688419:C:T	50	96	0.95	0.4163
4:10689096:G:A	50	100	0.97	0.2573
4:10689161:G:A	50	100	0.98	0.2765
4:10689294:C:G	50	98	0.96	0.4049
4:10689365:T:G	50	100	0.98	0.2783
4:10689954:C:T	50	98	0.94	0.1398
4:10689974:G:A	50	100	0.96	0.02179
4:10690298:T:C	50	98	0.93	0.01725
4:10690318:C:T	50	98	0.84	0.102
4:10690333:C:G	50	100	0.94	0.01017
4:10690526:A:C	50	100	0.96	0.01598
4:10691131:C:A	50	100	0.97	0.2607
4:10691164:C:T	50	100	0.96	0.4296
4:10691242:C:T	50	98	0.94	0.4319
4:10691598:C:T	50	98	0.96	0.1654
4:10691638:G:A	50	98	0.94	0.06772
4:10691746:A:G	50	98	0.96	0.1654
4:10692149:C:T	50	100	0.98	0.2876
4:10692225:T:C	50	98	0.95	0.1868
4:10692650:A:G	50	100	0.98	0.285
4:10693367:G:T	50	100	0.98	0.2823
4:10693426:A:G	50	100	0.94	0.1387
4:10693478:G:A	50	100	0.98	0.2872
4:10694432:C:T	50	100	0.94	0.04067
4:10694443:C:A	50	98	0.93	0.1374
4:10694605:C:T	50	98	0.96	0.1647
4:10694991:G:A	50	100	0.92	0.04103
4:10695288:C:T	50	98	0.84	0.06699
4:10695289:T:G	50	98	0.94	0.4081
4:10696641:A:G	50	98	0.95	0.1525
4:10697356:C:T	50	86	0.86	0.1458
4:10697430:A:C	50	92	0.83	0.06354
4:10697503:G:T	50	90	0.81	0.1275
4:10697532:T:C	50	98	0.74	0.01598
4:10697801:C:A	50	90	0.85	0.3771
4:10697890:C:T	50	98	0.88	0.1643
4:10697927:T:C	50	100	0.88	0.04739
4:10698005:C:T	50	100	0.91	0.0915
4:10698383:T:G	50	100	0.92	0.09405
4:10698818:C:T	50	100	0.92	0.04702
4:10699129:A:G	50	100	0.98	0.06736
4:10699434:G:A	49	100	0.92	0.01634
4:10699490:C:A	40	92.5	0.67	0.02578
4:10699914:T:G	50	100	1	0.01107
4:10700028:A:G	50	98	0.98	0.1509
4:10700030:A:G	50	96	0.98	0.3736
4:10700032:A:G	50	100	0.72	0.01053
4:10700191:G:A	50	100	0.94	0.02142
4:10700345:G:A	50	100	0.99	0.1992
4:10700346:T:G	50	100	0.99	0.4472
4:10700414:G:C	50	100	0.99	0.1652
4:10700532:T:C	50	100	0.99	0.4365
4:10700765:A:G	50	100	0.99	0.1028
4:10700944:C:T	50	100	0.99	0.3522
4:10700994:C:T	50	100	0.94	0.04684
4:10701056:A:T	50	100	0.99	0.3637
4:10701187:A:G	50	100	0.99	0.3646
4:10701311:T:C	50	100	0.96	0.01162
4:10701381:G:C	50	100	0.99	0.3646
4:10701591:G:A	50	100	0.99	0.1344
4:10702362:A:G	50	100	1	0.01525
4:10702513:A:T	50	96	0.99	0.4252
4:10702891:T:C	50	100	0.99	0.3366
4:10703243:A:G	50	100	0.99	0.4127
4:10703288:C:T	50	100	0.98	0.1255
4:10704118:T:A	50	100	1	0.01725
4:10704798:A:G	50	100	1	0.06409
4:10705047:C:T	50	100	1	0.0187
4:10705480:T:A	50	100	0.99	0.3237
4:10705827:C:T	50	100	1	0.3239
4:10705884:C:T	50	100	1	0.09695
4:10706059:C:G	50	100	1	0.08061
4:10706189:A:G	50	100	0.99	0.09568
4:10706345:T:C	50	100	1	0.09713
4:10706805:A:C	50	100	1	0.0728
4:10707061:G:T	50	100	1	0.01707
4:10707141:T:C	50	96	0.94	0.05483
4:10707190:A:G	50	100	1	0.1915
4:10707383:A:C	50	100	1	0.3235
4:10707564:G:A	50	100	1	0.1928
4:10707742:T:C	50	100	1	0.4414
4:10707965:G:T	50	98	1	0.3469
4:10708053:C:A	50	100	1	0.1344
4:10708099:T:C	50	100	1	0.1757
4:10708102:C:T	50	100	1	0.4355
4:10708188:A:C	50	100	1	0.1932
4:10708479:G:A	50	100	0.99	0.1245
4:10708702:A:G	50	100	1	0.0728
4:10708850:G:A	50	100	1	0.193
4:10708869:A:G	50	98	0.95	0.04575
4:10708921:C:T	50	100	0.99	0.0728
4:10709305:T:G	50	100	1	0.1932
4:10709844:A:C	50	100	1	0.1038
4:10709859:A:G	50	100	1	0.1932
4:10710282:C:T	50	100	1	0.0276
4:10710340:C:A	50	100	1	0.06318
4:10710354:A:G	50	100	1	0.1928
4:10710801:A:C	50	100	0.98	0.06354
4:10710881:G:C	50	100	1	0.1906
4:10710983:G:C	50	100	1	0.191
4:10711005:T:C	50	100	1	0.1905
4:10711145:T:C	50	100	1	0.1912
4:10711227:T:G	50	100	1	0.3499
4:10711281:G:A	50	100	0.99	0.01398
4:10711427:A:G	50	100	1	0.3221
4:10711494:T:A	50	100	1	0.0207
4:10712050:C:T	50	100	0.99	0.3838
4:10712437:T:C	50	100	1	0.2141
4:10712527:T:G	50	100	1	0.06354
4:10712631:G:A	49	95.9	0.98	0.06227
4:10712655:G:C	50	98	0.98	0.06899
4:10712833:C:T	50	100	1	0.216
4:10712897:C:T	50	100	1	0.3504
4:10712989:A:G	50	100	0.98	0.01797
4:10713032:T:C	50	100	1	0.2141
4:10713149:C:G	50	100	1	0.09386
4:10713432:G:A	50	100	1	0.3509
4:10713569:G:A	50	100	0.94	0.03177
4:10713880:A:G	50	100	1	0.2141
4:10714738:T:C	50	100	0.94	0.03177
4:10715315:G:C	50	98	1	0.4118
4:10715353:A:T	50	100	1	0.1084
4:10715355:C:T	50	100	1	0.3221
4:10715368:A:G	50	98	1	0.01089
4:10715970:A:T	50	100	0.76	0.01797
4:10716165:G:A	50	100	1	0.01271
4:10716599:G:T	50	100	0.94	0.05592
4:10716645:C:T	50	100	1	0.4121
4:10716965:G:A	50	100	1	0.4121
4:10717038:A:T	50	100	1	0.01089
4:10717222:A:G	50	100	1	0.4119
4:10717388:G:A	50	100	1	0.3502
4:10718129:G:C	50	100	1	0.01434
4:10718751:G:A	50	100	1	0.35
4:10718925:A:G	50	100	1	0.4118
4:10719245:A:G	50	100	1	0.1305
4:10719809:C:T	50	98	1	0.3484
4:10719865:G:A	50	100	1	0.0207
4:10720244:T:C	50	100	1	0.02052
4:10720348:G:C	50	100	1	0.0276
4:10720456:T:G	50	100	0.99	0.02378
4:10720648:T:C	48	97.9	0.98	0.02088
4:10720715:A:C	41	100	1	0.01906
4:10720772:A:G	50	100	1	0.0207
4:10720872:A:G	50	100	1	0.01906
4:10720980:C:A	50	100	1	0.4187
4:10721256:T:C	50	100	1	0.02251
4:10721271:G:A	50	100	0.99	0.1999
4:10721509:A:G	50	100	1	0.2001
4:10721634:A:G	50	100	1	0.4386
4:10721842:G:A	50	100	1	0.3241
4:10721880:T:G	50	100	1	0.4383
4:10722061:C:T	50	100	1	0.4069
4:10722087:T:C	50	100	1	0.4239
4:10722250:A:G	50	100	1	0.4239
4:10722251:T:G	50	100	1	0.01089
4:10722388:T:C	50	98	0.94	0.03486
4:10722390:G:A	50	98	0.85	0.01779
4:10722596:T:C	50	100	1	0.4067
4:10722771:A:C	50	100	1	0.4239
4:10722907:A:G	50	100	1	0.197
4:10723085:T:C	50	100	1	0.1068
4:10723185:T:C	50	100	1	0.4241
4:10723269:C:G	50	100	1	0.4234
4:10723429:A:G	50	100	1	0.4234
4:10723587:C:G	50	100	1	0.01725
4:10723616:G:T	50	100	1	0.01089
4:10723701:A:T	50	100	1	0.01725
4:10723705:C:T	50	100	1	0.3613
4:10724104:T:G	50	100	1	0.4061
4:10724157:A:G	50	100	1	0.01144
4:10724199:C:T	50	100	1	0.4152
4:10724311:A:G	50	98	1	0.4152
4:10724435:A:G	50	100	1	0.4145
4:10724450:A:G	50	100	1	0.4143
4:10724500:C:T	50	100	0.97	0.01816
4:10724501:T:C	50	100	1	0.4138
4:10724575:C:A	50	100	1	0.01089
4:10724594:A:G	50	100	1	0.4143
4:10724607:C:T	50	100	1	0.4143
4:10724662:A:T	50	100	1	0.4143
4:10724850:T:C	50	96	0.99	0.4272
4:10724896:C:T	50	96	0.99	0.4129
4:10724985:G:A	50	96	0.99	0.4041
4:10724986:C:T	50	100	1	0.2106
4:10725083:C:T	50	96	0.98	0.4159
4:10725145:G:A	50	100	1	0.09023
4:10725229:C:T	50	96	0.98	0.3281
4:10725249:T:C	50	100	1	0.06718
4:10725257:T:C	50	100	1	0.06645
4:10725258:G:A	50	96	0.99	0.4089
4:10725313:T:G	50	100	0.92	0.0187
4:10725325:T:C	50	100	0.89	0.01235
4:10725669:T:C	50	100	0.96	0.01979
4:10725719:T:G	50	98	1	0.0699
4:10725733:T:C	50	96	0.98	0.4381
4:10725748:G:A	50	94	0.98	0.402
4:10725779:C:T	50	94	0.97	0.4094
4:10725805:A:G	50	98	0.97	0.2151
4:10725904:G:A	50	92	0.97	0.3744
4:10725905:C:G	50	92	0.97	0.3778
4:10725934:C:G	50	94	0.98	0.372
4:10725935:A:C	50	94	0.98	0.3724
4:10726073:C:T	50	94	0.98	0.3707
4:10726214:C:T	50	94	0.98	0.3689
4:10726260:A:G	50	94	0.98	0.3693
4:10726265:C:T	50	94	0.98	0.3695
4:10726281:C:A	50	96	0.98	0.1345
4:10726554:A:G	50	100	1	0.4951
4:10726636:A:G	50	100	1	0.4947
4:10726654:T:C	50	100	0.98	0.1229
4:10726700:A:G	50	100	1	0.4946
4:10726772:A:G	50	96	0.98	0.1979
4:10726886:G:A	50	100	0.95	0.02106
4:10726930:T:C	50	96	0.97	0.02469
4:10726950:G:C	50	100	1	0.4946
4:10726970:A:C	50	100	1	0.07044
4:10727032:C:T	50	100	1	0.4969
4:10727049:C:T	50	100	1	0.4969
4:10727135:G:A	50	100	1	0.4969
4:10727302:A:C	50	98	1	0.4962
4:10727690:G:A	50	100	0.99	0.1474
4:10727715:C:T	50	100	0.99	0.1311
4:10727738:C:T	50	100	1	0.4969
4:10727739:G:A	50	100	0.99	0.1476
4:10727762:T:C	50	100	1	0.4969
4:10727795:A:C	50	100	1	0.4969
4:10728006:C:T	50	100	0.98	0.08097
4:10728094:A:G	50	100	1	0.4969
4:10728148:C:A	50	100	1	0.4971
4:10728281:A:C	50	100	0.98	0.06082
4:10728485:C:A	50	100	0.95	0.02324
4:10728575:G:A	50	96	0.99	0.4933
4:10728693:G:A	50	98	1	0.4897
4:10728815:G:A	50	98	0.93	0.04067
4:10728832:C:T	50	96	0.95	0.4464
4:10728889:A:G	50	98	0.99	0.2224
4:10730069:G:A	50	100	1	0.04067
4:10730168:C:T	50	100	1	0.05301
4:10730218:T:C	50	100	0.99	0.1051
4:10730234:A:C	50	100	1	0.3491
4:10730655:G:A	50	100	1	0.3491
4:10730691:T:A	50	100	0.98	0.01688
4:10730988:C:T	50	100	1	0.3491
4:10731029:G:T	50	100	1	0.3491
4:10731296:T:A	50	100	1	0.3493
4:10731325:C:G	50	100	1	0.3493
4:10731478:T:C	50	100	1	0.3495
4:10731531:C:T	50	100	1	0.02651
4:10731576:T:A	50	100	1	0.1476
4:10731681:T:C	50	100	1	0.3459
4:10732277:C:T	50	100	1	0.3493
4:10732303:C:T	50	100	1	0.06627
4:10732785:G:A	50	100	1	0.1276
4:10733010:C:T	50	100	1	0.1276
4:10733086:C:T	50	100	1	0.0541
4:10733349:C:G	50	100	1	0.01071
4:10733456:G:A	50	100	1	0.3499
4:10733564:G:A	50	100	1	0.03758
4:10733621:T:C	50	100	0.98	0.126
4:10733643:T:G	50	100	1	0.35
4:10733968:G:A	50	100	1	0.35
4:10734037:G:C	50	100	1	0.35
4:10734064:C:G	50	100	1	0.01071
4:10734271:A:G	50	100	1	0.05719
4:10734283:C:G	50	96	0.98	0.1845
4:10734410:C:G	50	100	1	0.01071
4:10734442:A:G	50	98	1	0.01053
4:10734642:G:A	50	100	1	0.04194
4:10734668:T:C	50	100	1	0.0541
4:10734889:G:A	50	100	0.99	0.1276
4:10735030:T:C	50	100	1	0.35
4:10735074:G:A	50	100	1	0.2017
4:10735357:G:T	50	100	0.98	0.01271
4:10735431:A:G	50	100	1	0.04757
4:10735575:T:C	50	100	1	0.02651
4:10735852:G:A	50	100	0.99	0.01235
4:10735907:G:A	50	100	0.93	0.0236
4:10736330:C:T	50	100	1	0.01416
4:10736331:A:G	50	100	1	0.3502
4:10736351:T:G	49	100	1	0.06354
4:10736406:T:C	50	100	1	0.35
4:10736994:C:T	50	100	1	0.2927
4:10737575:C:T	50	100	0.96	0.01816
4:10737937:G:A	50	100	1	0.2015
4:10738603:G:T	50	100	1	0.2918
4:10738643:A:C	50	100	1	0.1196
4:10739200:C:T	50	100	0.98	0.01707
4:10739453:T:C	50	100	1	0.06373
4:10739961:T:C	50	100	0.98	0.05683
4:10740054:G:T	50	100	1	0.05701
4:10740213:C:T	50	100	1	0.2914
4:10740336:A:T	50	100	1	0.05683
4:10740726:T:C	50	100	1	0.02342
4:10740865:T:G	50	100	1	0.05683
4:10740892:T:C	50	100	1	0.05683
4:10741436:T:G	50	100	1	0.05701
4:10741500:T:C	50	100	1	0.2731
4:10741509:T:C	50	100	1	0.05683
4:10741562:T:C	50	100	1	0.3484
4:10742329:A:G	50	100	1	0.05683
4:10742430:G:T	50	100	1	0.1287
4:10742924:G:T	50	100	1	0.2131
4:10742957:G:C	50	100	1	0.2131
4:10743307:C:T	50	100	1	0.2131
4:10743780:G:C	50	96	0.96	0.01035
4:10743793:A:G	50	100	1	0.2729
4:10744526:C:A	50	100	1	0.01507
4:10745210:C:T	50	100	0.99	0.01344
4:10745233:T:C	50	100	1	0.05701
4:10745949:T:C	50	100	1	0.05973
4:10746239:G:A	50	100	0.99	0.0768
4:10746362:G:T	50	100	1	0.01416
4:10746757:A:G	50	100	1	0.05937
4:10747016:C:T	50	100	1	0.2912
4:10747019:G:A	50	98	1	0.05683
4:10747447:C:T	50	100	1	0.2731
4:10747663:C:T	50	100	1	0.01398
4:10747762:G:A	50	100	1	0.05683
4:10747980:A:G	50	100	1	0.05683
4:10748077:T:A	50	100	1	0.1447
4:10748119:A:T	50	100	1	0.05683
4:10748249:C:T	50	100	1	0.01452
4:10748504:G:A	50	100	0.99	0.1265
4:10748962:A:C	50	98	0.97	0.04739
4:10749237:C:A	50	100	1	0.05773
4:10749588:C:T	50	100	1	0.05755
4:10749756:T:C	50	100	1	0.03704
4:10750119:A:C	50	100	1	0.3484
4:10750151:C:A	50	100	1	0.1447
4:10750351:C:T	50	100	1	0.03704
4:10751380:C:T	50	100	1	0.2193
4:10751792:A:G	50	100	1	0.1365
4:10751810:G:A	50	100	1	0.01779
4:10752113:T:G	50	100	1	0.05683
4:10752269:A:T	50	100	1	0.3479
4:10753298:C:T	50	100	1	0.04031
4:10753388:G:A	50	100	1	0.01144
4:10754433:G:A	50	100	1	0.2723
4:10754678:G:A	50	100	0.93	0.01779
4:10755146:T:C	50	100	0.91	0.01162
4:10755861:T:C	50	100	1	0.04775
4:10755915:G:A	50	100	0.99	0.07553
4:10755956:G:A	50	100	1	0.01398
4:10756112:T:C	50	100	1	0.3306
4:10756231:G:C	50	100	1	0.3473
4:10757152:C:T	50	100	1	0.01416
4:10757305:C:T	50	100	1	0.3473
4:10757550:T:A	49	100	1	0.01761
4:10758232:A:G	50	100	1	0.05683
4:10758345:C:T	50	100	0.96	0.03086
4:10758466:T:C	50	100	1	0.3475
4:10758525:C:T	50	100	1	0.05683
4:10758526:G:A	49	100	0.9	0.01452
4:10758546:C:T	50	100	1	0.3477
4:10758578:G:C	50	100	1	0.3475
4:10758949:T:C	50	100	1	0.01416
4:10759204:T:G	50	100	1	0.06191
4:10759252:A:G	50	100	0.91	0.01362
4:10759287:T:C	50	100	1	0.2175
4:10759835:T:C	50	98	0.98	0.05301
4:10760184:G:T	50	100	1	0.01761
4:10760224:G:T	50	96	0.95	0.01035
4:10760682:A:G	50	100	1	0.219
4:10761013:C:T	50	100	1	0.2366
4:10761224:T:G	50	98	0.96	0.06681
4:10761434:C:T	50	100	0.99	0.1247
4:10762402:G:T	50	100	1	0.2366
4:10762749:C:T	50	100	1	0.01416
4:10762978:C:T	50	100	1	0.01906
4:10763272:G:A	50	100	1	0.04684
4:10763520:G:T	50	100	1	0.2131
4:10764093:C:G	50	100	0.98	0.1285
4:10764489:A:C	50	100	1	0.01834
4:10764664:G:C	50	100	1	0.01416
4:10764821:A:G	50	100	0.94	0.01961
4:10765413:G:A	50	98	0.89	0.01961
4:10765445:C:T	50	100	0.98	0.01725
4:10765699:C:T	50	100	0.96	0.03141
4:10765941:A:C	50	98	0.99	0.02324
4:10766110:A:T	50	100	1	0.01107
4:10766387:C:G	50	100	1	0.05338
4:10766730:G:C	43	100	1	0.01416
4:10766811:G:A	50	98	0.99	0.268
4:10766959:C:T	50	100	1	0.01489
4:10766995:C:T	50	100	1	0.04702
4:10766996:G:A	50	100	1	0.02342
4:10767255:A:G	50	100	1	0.0276
4:10767269:T:C	50	100	1	0.05828
4:10767693:G:A	50	100	1	0.2057
4:10768263:A:C	50	100	0.75	0.0167
4:10768456:C:T	50	100	1	0.05773
4:10768539:A:C	50	100	1	0.205
4:10768564:G:A	50	100	1	0.01107
4:10768599:G:T	50	100	1	0.01489
4:10768932:T:C	50	100	1	0.03867
4:10769572:T:A	50	100	1	0.03885
4:10769656:C:T	50	100	0.99	0.01816
4:10769994:A:T	50	96	0.97	0.02142
4:10770409:C:T	50	100	1	0.05701
4:10771414:T:A	50	100	1	0.01489
4:10772062:G:T	50	100	1	0.01834
4:10772954:T:A	50	100	0.91	0.01107
4:10772970:A:G	50	100	1	0.3471
4:10773134:T:A	50	100	1	0.1273
4:10773185:G:A	50	100	1	0.01107
4:10773641:T:C	50	100	1	0.02741
4:10773843:A:T	50	100	1	0.3469
4:10774121:G:A	50	100	1	0.05773
4:10774793:G:A	50	100	0.91	0.0118
4:10774962:T:C	49	100	1	0.02778
4:10775096:G:A	50	100	1	0.0276
4:10775793:C:T	49	98	0.98	0.01961
4:10775954:C:T	50	100	1	0.02215
4:10776113:A:T	49	93.9	1	0.2847
4:10776331:C:T	50	100	1	0.05701
4:10776454:A:C	49	95.9	0.99	0.2006
4:10776642:T:C	50	100	1	0.02215
4:10777146:C:G	48	100	1	0.02397
4:10777268:G:T	40	97.5	1	0.05701
4:10777372:A:G	47	100	1	0.02415
4:10777710:G:A	49	100	1	0.04702
4:10777879:T:C	50	100	0.99	0.02397
4:10778131:G:A	48	97.9	1	0.0236
4:10778266:G:A	44	84.1	1	0.2397
4:10778279:T:A	46	100	0.94	0.01906
4:10778679:T:G	50	100	1	0.05392
4:10778741:T:G	50	96	0.96	0.1723
4:10778926:C:A	49	100	1	0.02741
4:10779152:C:T	50	100	1	0.02397
4:10779353:G:T	50	100	0.94	0.01906
4:10779493:C:T	50	100	0.98	0.02451
4:10779767:C:G	50	100	1	0.0276
4:10780068:G:A	50	98	0.93	0.01216
4:10780199:A:C	49	95.9	1	0.05773
4:10780349:C:T	49	91.8	1	0.05392
4:10780353:T:G	49	91.8	1	0.063
4:10780468:A:G	50	92	1	0.3424
4:10780650:T:G	50	100	0.92	0.01035
4:10780720:A:C	50	100	1	0.01598
4:10780763:C:T	50	100	1	0.02741
4:10780769:C:T	50	98	0.98	0.1879
4:10780786:T:C	50	100	1	0.02397
4:10780941:C:T	50	100	1	0.01525
4:10780997:G:A	50	96	0.99	0.1206
4:10781069:C:G	50	100	0.96	0.06082
4:10781236:C:A	50	98	0.93	0.01053
4:10781318:G:C	50	100	1	0.3479
4:10781553:A:C	50	100	1	0.09277
4:10781659:A:G	50	100	1	0.3479
4:10781692:C:T	50	100	0.95	0.01816
4:10781722:C:T	50	100	0.89	0.01144
4:10781982:G:A	50	100	1	0.063
4:10782266:C:A	50	100	1	0.01107
4:10782685:C:T	50	100	0.95	0.01816
4:10782816:A:G	50	100	0.98	0.01761
4:10783008:C:T	50	100	1	0.01416
4:10783175:T:C	50	100	1	0.3484
4:10783364:T:C	50	100	0.96	0.02741
4:10783382:T:C	50	100	1	0.05701
4:10784479:C:A	50	100	0.99	0.1875
4:10784763:A:G	50	100	1	0.2411
4:10785064:C:T	50	100	1	0.01271
4:10785219:T:A	50	98	1	0.2689
4:10785339:A:G	50	100	1	0.2683
4:10785839:T:G	50	100	1	0.01416
4:10785877:T:G	50	100	1	0.3486
4:10785906:A:T	50	100	1	0.02741
4:10786257:G:T	50	100	1	0.0276
4:10786391:T:C	50	100	1	0.03286
4:10787063:C:T	50	100	1	0.0541
4:10787289:G:T	50	100	1	0.02741
4:10787895:C:T	50	100	1	0.1276
4:10788047:G:C	50	100	1	0.01489
4:10788049:G:A	50	100	0.99	0.2044
4:10788266:A:G	50	100	1	0.02741
4:10788409:A:G	50	100	1	0.02723
4:10788568:G:A	50	100	1	0.02741
4:10788643:C:T	50	100	1	0.1276
4:10788917:G:A	50	100	0.94	0.01216
4:10789164:T:C	49	98	0.99	0.3473
4:10789346:C:T	50	100	1	0.02397
4:10789860:C:A	49	100	0.89	0.02197
4:10790038:G:A	50	100	1	0.0541
4:10790928:G:A	50	100	1	0.05737
4:10791105:C:A	50	100	0.99	0.2308
4:10791119:G:A	50	100	1	0.01434
4:10791882:A:G	50	100	1	0.02524
4:10792095:T:C	50	100	1	0.02524
4:10792426:G:A	50	96	0.79	0.01888
4:10792767:T:G	50	100	1	0.02451
4:10793065:G:T	50	100	1	0.01616
4:10793422:G:A	50	100	1	0.272
4:10793568:G:A	50	100	1	0.05592
4:10793633:A:T	50	100	1	0.02469
4:10794140:C:T	50	100	1	0.01107
4:10794279:G:A	50	100	0.94	0.01906
4:10795247:A:C	50	100	1	0.0866
4:10795654:C:T	50	100	0.99	0.128
4:10795702:A:T	50	100	0.99	0.01107
4:10795705:T:A	50	100	1	0.04739
4:10795837:A:G	50	100	1	0.0472
4:10795984:T:G	50	100	1	0.02469
4:10796087:C:T	50	98	1	0.3317
4:10796120:A:G	50	98	0.98	0.3295
4:10796408:C:T	50	100	1	0.1983
4:10797157:G:T	50	100	1	0.02469
4:10797289:A:T	50	98	0.93	0.1107
4:10797412:A:C	50	98	1	0.01507
4:10797418:G:A	50	100	1	0.0256
4:10797930:G:A	50	100	1	0.02524
4:10798142:G:T	50	100	0.99	0.02778
4:10798180:T:G	50	100	0.98	0.01325
4:10798210:C:T	49	100	0.98	0.09132
4:10798714:C:T	50	100	1	0.01616
4:10799222:A:G	50	98	1	0.3317
4:10799402:A:G	50	100	1	0.1977
4:10799436:C:T	50	100	1	0.1273
4:10799539:G:A	50	100	1	0.01107
4:10799650:A:G	50	100	1	0.02524
4:10799743:G:A	50	100	1	0.1273
4:10800081:C:T	50	100	0.98	0.0305
4:10800092:A:G	50	100	1	0.02542
4:10800534:T:C	50	100	1	0.02469
4:10800620:T:A	50	100	1	0.01725
4:10800757:T:A	50	94	0.77	0.01471
4:10800759:A:T	49	87.8	0.88	0.2362
4:10800761:A:T	50	94	0.96	0.1899
4:10800763:A:T	50	98	0.84	0.04194
4:10800877:T:G	50	100	1	0.05792
4:10801049:C:G	50	100	1	0.02451
4:10801291:T:C	50	100	0.95	0.03885
4:10801298:C:T	50	100	1	0.01452
4:10801343:C:G	50	100	1	0.05574
4:10801515:C:T	50	100	0.98	0.01797
4:10801764:C:T	50	100	0.94	0.01924
4:10801973:G:A	50	100	1	0.1972
4:10802062:T:C	50	100	1	0.0256
4:10802196:C:T	50	100	1	0.3317
4:10802395:C:T	50	100	1	0.3315
4:10802413:G:A	50	96	0.93	0.01126
4:10802528:C:T	50	100	1	0.02542
4:10802719:A:G	50	100	1	0.02524
4:10804040:C:T	50	100	1	0.02524
4:10804081:G:C	50	96	0.98	0.02142
4:10804174:G:A	50	100	1	0.2204
4:10804381:G:C	50	98	0.94	0.05392
4:10804421:G:C	50	98	1	0.3293
4:10804639:T:C	50	100	1	0.02469
4:10805198:G:A	50	100	1	0.02542
4:10805302:G:A	50	100	1	0.01616
4:10806064:T:C	50	100	1	0.3306
4:10806177:A:G	50	100	1	0.02469
4:10807350:T:C	50	100	0.96	0.02487
4:10807374:T:A	50	100	1	0.2228
4:10807648:C:A	50	100	0.96	0.01743
4:10808008:A:G	50	100	0.99	0.05556
4:10808866:G:A	50	100	0.89	0.02142
4:10808894:T:C	50	100	1	0.05084
4:10809180:G:A	50	100	0.99	0.01416
4:10809188:A:G	50	100	1	0.05084
4:10809758:C:G	50	100	1	0.05065
4:10809946:A:G	50	100	1	0.02088
4:10810027:G:T	50	100	0.99	0.2229
4:10810171:A:G	50	100	1	0.06009
4:10810384:A:G	50	100	1	0.1975
4:10810587:T:C	50	100	1	0.02578
4:10810981:T:C	50	100	1	0.02542
4:10811135:G:A	50	100	1	0.06009
4:10811344:G:A	50	98	1	0.04902
4:10812109:T:C	50	100	0.98	0.2518
4:10812213:C:T	50	100	1	0.02542
4:10812482:T:A	50	100	0.98	0.01434
4:10812901:G:A	50	100	0.99	0.128
4:10813287:C:T	50	100	1	0.02542
4:10813394:A:G	50	100	1	0.02578
4:10813739:T:C	50	100	1	0.1278
4:10813874:T:G	50	100	1	0.02088
4:10813907:T:A	50	100	1	0.1975
4:10813976:G:A	50	100	1	0.02542
4:10814905:T:G	50	100	1	0.02542
4:10814952:T:G	50	100	1	0.02469
4:10815041:T:C	50	100	1	0.02542
4:10815162:G:A	50	100	1	0.05556
4:10815961:C:A	50	100	0.95	0.1282
4:10816268:T:C	50	100	1	0.02505
4:10816269:G:A	50	100	1	0.01725
4:10816300:A:T	50	100	1	0.05556
4:10816483:A:C	50	100	0.99	0.3312
4:10816684:T:C	50	100	1	0.02469
4:10816884:T:C	49	100	1	0.08497
4:10816908:C:T	50	100	1	0.08497
4:10816920:G:T	50	100	1	0.08497
4:10817277:A:G	50	100	1	0.02142
4:10817717:T:C	50	100	1	0.06736
4:10817793:C:G	50	100	1	0.02524
4:10818007:T:C	50	100	1	0.02469
4:10818104:C:T	50	100	1	0.05574
4:10818265:T:C	50	100	1	0.1371
4:10818322:T:C	50	100	1	0.08497
4:10818325:G:A	50	100	1	0.08497
4:10818410:C:A	50	98	1	0.3295
4:10818794:A:T	50	100	1	0.02524
4:10819016:T:G	50	100	0.99	0.05973
4:10819471:A:G	50	100	1	0.08842
4:10819598:A:G	50	100	1	0.2248
4:10819807:C:A	50	100	1	0.02469
4:10819852:G:A	50	98	0.86	0.01652
4:10819860:C:T	50	98	1	0.3293
4:10820052:T:C	50	100	1	0.02451
4:10820068:T:C	50	100	0.99	0.05973
4:10820588:T:G	50	100	0.99	0.08424
4:10820921:T:A	50	100	1	0.01035
4:10820984:T:C	50	100	1	0.04557
4:10821026:T:A	50	100	0.99	0.08424
4:10821035:G:A	50	100	0.99	0.05973
4:10821484:A:G	50	100	0.98	0.08951
4:10821608:G:A	50	100	0.99	0.08388
4:10821635:G:A	50	100	0.99	0.08442
4:10821756:C:T	50	100	0.98	0.05937
4:10821929:A:T	50	100	0.99	0.0837
4:10822099:C:T	50	100	0.96	0.03159
4:10822786:C:T	50	100	1	0.02433
4:10823317:A:C	50	100	0.99	0.1124
4:10823411:A:T	50	100	0.99	0.4849
4:10823692:C:G	50	100	1	0.03613
4:10823996:T:C	50	100	1	0.03631
4:10824042:A:T	50	100	1	0.02269
4:10824555:C:T	49	98	0.99	0.1754
4:10824558:T:C	49	100	1	0.04248
4:10824663:C:T	49	98	1	0.1206
4:10824877:G:T	48	95.8	0.96	0.0423
4:10824970:C:A	46	100	0.98	0.01362
4:10825002:C:G	28	96.4	0.95	0.01107
4:10825281:C:A	50	86	0.96	0.03286
4:10825373:C:A	50	100	0.99	0.215
4:10825421:T:C	50	96	1	0.04031
4:10825509:A:G	50	86	1	0.163
4:10825692:G:A	50	96	1	0.3471
4:10825728:T:C	50	100	1	0.01888
4:10825747:T:C	50	100	1	0.01525
4:10826011:C:A	50	100	0.99	0.3502
4:10826012:C:T	50	100	0.99	0.3502
4:10826037:G:A	50	98	1	0.04194
4:10826111:G:A	49	98	1	0.04212
4:10826145:T:G	50	98	1	0.04194
4:10826147:C:T	50	100	0.99	0.1211
4:10826203:G:A	50	98	1	0.0423
4:10826337:C:A	50	100	0.99	0.01906
4:10826405:G:A	50	100	1	0.0423
4:10826473:C:T	50	94	0.98	0.04121
4:10826575:G:A	49	93.9	1	0.04267
4:10826627:C:G	48	100	1	0.04267
4:10826659:A:C	50	100	1	0.03722
4:10827009:A:G	38	97.4	0.98	0.04176
4:10827210:G:T	42	90.5	1	0.1209
4:10827278:T:C	50	98	0.99	0.04248
4:10827324:G:T	50	100	0.99	0.126
4:10827381:T:C	50	100	0.99	0.0423
4:10827534:G:T	50	100	0.99	0.4047
4:10828020:A:G	50	100	0.99	0.0423
4:10828119:C:T	50	100	0.99	0.0423
4:10828129:A:G	50	98	0.99	0.2142
4:10828275:C:T	47	100	1	0.04484
4:10828464:C:A	46	100	0.99	0.04012
4:10828467:G:C	48	97.9	1	0.4929
4:10828553:C:T	49	100	0.99	0.1033
4:10828558:C:T	50	100	0.99	0.04176
4:10828625:T:C	50	100	0.99	0.04194
4:10828760:G:C	49	100	0.99	0.2767
4:10828851:G:A	50	94	0.7	0.01071
4:10828894:C:T	49	98	0.99	0.2751
4:10829029:A:G	49	91.8	0.98	0.3735
4:10829115:T:C	49	95.9	0.93	0.0354
4:10829158:G:T	50	98	0.98	0.04176
4:10829163:G:A	50	100	0.94	0.02451
4:10829168:A:G	50	96	0.95	0.04267
4:10829176:T:C	50	98	1	0.1247
4:10829181:C:G	50	96	0.98	0.04194
4:10829196:C:T	50	96	0.96	0.04031
4:10829199:C:G	50	96	0.99	0.03994
4:10829200:C:G	50	96	0.99	0.03994
4:10829201:A:G	50	98	0.99	0.04031
4:10829215:G:C	50	98	0.99	0.1035
4:10829298:A:G	50	100	0.99	0.0423
4:10829578:G:A	50	100	0.99	0.0423
4:10830035:C:T	50	100	1	0.4909
4:10830112:G:A	50	100	0.99	0.3517
4:10830667:T:C	50	100	1	0.4897
4:10830702:T:C	50	100	1	0.04357
4:10830735:T:G	50	100	1	0.04375
4:10831002:G:A	50	100	0.99	0.1118
4:10831015:A:G	50	100	1	0.04394
4:10831163:G:C	50	100	0.97	0.01126
4:10832077:G:T	50	100	1	0.215
4:10832100:A:G	50	100	0.98	0.09459
4:10832412:G:C	50	100	0.98	0.1814
4:10832464:C:T	50	100	1	0.04466
4:10832631:C:T	50	100	1	0.2148
4:10832725:C:T	50	100	0.87	0.02451
4:10833541:G:T	50	100	0.99	0.3348
4:10833583:C:T	50	100	1	0.05882
4:10833675:G:A	50	100	1	0.04448
4:10834230:T:A	50	100	0.98	0.01271
4:10834237:A:T	50	100	1	0.04466
4:10834421:A:C	50	100	1	0.4891
4:10834690:C:T	50	100	1	0.04448
4:10834727:T:G	50	100	1	0.1122
4:10835107:C:T	50	100	0.99	0.0167
4:10835110:G:A	50	86	0.92	0.3493
4:10835112:G:A	50	86	0.94	0.4352
4:10835114:A:G	49	100	0.99	0.0256
4:10835116:A:G	49	100	0.9	0.02342
4:10835406:A:G	50	100	1	0.0443
4:10835450:G:A	50	100	1	0.04503
4:10835484:G:T	50	100	1	0.04412
4:10835522:A:G	50	100	1	0.01924
4:10835842:G:A	50	100	1	0.04956
4:10836047:A:G	50	100	1	0.04575
4:10836089:G:A	50	98	0.98	0.1008
4:10836211:T:C	50	100	1	0.04557
4:10836360:C:A	50	100	1	0.05646
4:10836727:T:C	50	100	1	0.04539
4:10836954:A:G	50	100	0.97	0.01307
4:10836961:A:G	50	100	0.99	0.0423
4:10837212:A:C	50	100	1	0.01126
4:10837520:A:T	50	100	1	0.04593
4:10837945:A:G	50	100	1	0.04575
4:10838797:C:G	50	100	0.99	0.3706
4:10838805:C:G	50	100	0.99	0.3706
4:10838945:T:A	50	100	1	0.05701
4:10839026:T:C	50	100	1	0.05683
4:10839228:T:C	50	100	0.93	0.01779
4:10839279:A:T	50	100	1	0.1002
4:10839512:C:T	50	100	0.92	0.02887
4:10839673:C:G	50	100	0.93	0.01779
4:10840087:A:T	50	100	1	0.01107
4:10840390:G:A	50	100	1	0.05683
4:10840561:G:A	50	100	1	0.01107
4:10840637:G:T	50	100	1	0.05683
4:10840813:G:A	50	100	1	0.04575
4:10841491:C:A	50	100	1	0.01107
4:10841889:G:A	50	100	1	0.04575
4:10842849:T:A	50	100	0.94	0.0216
4:10842988:A:G	50	100	0.99	0.4764
4:10843310:G:C	50	100	1	0.02433
4:10843322:G:T	50	100	1	0.2004
4:10843340:C:A	50	98	0.99	0.4764
4:10843341:G:A	50	98	0.99	0.4764
4:10843557:A:G	50	100	0.99	0.4764
4:10843583:A:G	50	100	0.98	0.1761
4:10843912:C:T	50	96	1	0.04684
4:10843946:G:T	50	100	0.92	0.02578
4:10843953:G:A	50	100	0.99	0.4764
4:10844047:C:T	50	100	1	0.02433
4:10844146:G:A	50	100	1	0.3081
4:10844231:A:C	50	98	0.84	0.01216
4:10844240:A:C	50	100	0.99	0.4764
4:10844469:G:C	50	100	0.99	0.4768
4:10844659:T:A	50	100	0.99	0.4746
4:10844950:C:A	50	100	1	0.2776
4:10845266:A:G	50	100	0.88	0.01162
4:10845542:G:A	50	100	1	0.01107
4:10845679:G:A	50	100	0.99	0.3678
4:10845870:A:G	50	100	0.98	0.08315
4:10845878:A:G	50	100	0.92	0.01816
4:10845951:C:T	50	100	0.99	0.4724
4:10846608:T:C	50	100	0.98	0.04557
4:10847194:G:A	50	100	1	0.3088
4:10847224:C:T	50	100	0.99	0.4724
4:10847303:T:C	50	100	0.99	0.4722
4:10847784:A:T	50	100	0.99	0.4686
4:10847969:A:G	50	100	0.99	0.01162
4:10847994:A:G	50	100	0.98	0.01598
4:10848315:A:G	50	100	0.99	0.4771
4:10848472:C:A	50	100	1	0.02197
4:10848868:T:C	50	100	1	0.04593
4:10848951:G:T	50	100	0.99	0.3655
4:10849004:G:A	50	100	0.95	0.02524
4:10849090:G:T	50	100	0.99	0.3095
4:10849126:C:T	50	100	1	0.04611
4:10850074:C:T	50	100	0.99	0.4708
4:10850151:G:A	50	100	0.99	0.3076
4:10850300:G:A	50	100	0.96	0.01779
4:10850311:C:T	50	100	1	0.09078
4:10850346:C:T	50	100	0.98	0.04212
4:10850646:A:G	50	100	0.98	0.1258
4:10851120:A:G	50	100	0.99	0.05846
4:10851124:G:A	50	100	0.99	0.1681
4:10851612:G:A	50	100	0.99	0.1683
4:10851688:T:C	50	100	0.97	0.02923
4:10852469:T:G	50	100	0.98	0.03504
4:10852509:G:A	50	98	0.99	0.3085
4:10853118:C:G	50	100	1	0.02052
4:10853121:A:C	50	100	1	0.05701
4:10853123:C:T	50	100	0.99	0.4397
4:10853347:C:T	50	100	0.99	0.4397
4:10853809:G:C	50	100	0.96	0.01779
4:10854282:A:G	50	100	1	0.4395
4:10854289:C:A	50	100	1	0.4395
4:10854450:T:C	50	100	1	0.4395
4:10854621:C:T	50	100	1	0.02033
4:10854987:C:T	50	100	0.97	0.01307
4:10855090:G:A	50	98	1	0.3103
4:10855107:A:T	50	100	0.99	0.4078
4:10855765:G:A	50	98	0.99	0.3095
4:10856368:A:G	50	100	0.99	0.4417
4:10856549:G:T	50	100	0.99	0.4392
4:10856653:A:T	50	100	0.99	0.4415
4:10857201:C:A	50	100	0.99	0.423
4:10857205:C:A	50	98	0.99	0.07643
4:10857227:T:C	50	98	0.95	0.03177
4:10857781:G:T	50	98	0.99	0.4818
4:10857854:T:C	50	100	1	0.01144
4:10858055:G:A	50	100	0.97	0.08243
4:10858210:T:G	50	100	1	0.4797
4:10858370:G:T	50	100	0.99	0.4828
4:10858816:A:G	50	100	1	0.0207
4:10858968:C:A	50	100	1	0.4835
4:10859075:A:C	50	98	1	0.4813
4:10859744:G:A	50	100	1	0.1209
4:10860162:A:G	50	100	0.99	0.3987
4:10860368:G:A	50	100	1	0.4828
4:10860741:G:T	50	100	0.97	0.02814
4:10860795:T:A	50	100	1	0.4826
4:10861149:C:T	50	100	1	0.4826
4:10861150:G:A	50	100	0.98	0.01471
4:10861271:C:T	50	100	1	0.4826
4:10862155:A:C	50	100	1	0.4829
4:10862197:G:T	49	100	1	0.4824
4:10862198:C:T	50	100	0.98	0.02542
4:10862243:T:G	50	100	1	0.1196
4:10862559:A:T	50	100	0.99	0.09314
4:10862832:G:C	50	98	0.87	0.01162
4:10862892:A:G	50	100	0.99	0.4837
4:10863078:A:T	50	100	1	0.12
4:10863340:G:A	50	100	0.98	0.03068
4:10864171:A:G	50	96	0.99	0.05465
4:10864269:G:A	50	100	1	0.4824
4:10864494:C:T	50	100	0.94	0.03068
4:10864626:C:T	50	100	1	0.04466
4:10864907:G:T	50	100	1	0.4828
4:10865078:C:T	50	100	1	0.4831
4:10865420:C:A	50	100	1	0.4831
4:10865432:G:T	50	100	1	0.4831
4:10865703:C:T	50	100	0.92	0.01652
4:10865801:T:C	50	100	1	0.02015
4:10866237:A:G	50	100	0.98	0.08442
4:10866284:T:C	50	100	1	0.02033
4:10867424:C:G	50	100	0.99	0.4777
4:10868161:C:T	50	100	0.99	0.3956
4:10868479:G:C	50	100	0.98	0.03431
4:10868491:G:A	50	100	1	0.02015
4:10868597:C:G	50	100	0.98	0.1264
4:10868769:C:T	50	100	1	0.07589
4:10869045:G:C	50	100	1	0.3991
4:10869084:G:A	50	100	1	0.3991
4:10869263:C:T	50	100	0.98	0.02415
4:10869313:G:A	50	100	1	0.07589
4:10869915:A:G	50	100	1	0.4797
4:10870031:A:C	50	100	0.98	0.1235
4:10870198:A:T	50	100	0.95	0.03504
4:10870543:G:T	50	100	0.98	0.2678
4:10871117:G:A	50	100	0.98	0.305
4:10871710:A:T	50	100	0.99	0.4435
4:10871777:G:A	50	100	0.99	0.4435
4:10871828:T:A	50	100	0.95	0.01471
4:10872004:G:T	50	100	0.96	0.01816
4:10872189:T:A	50	100	0.99	0.1908
4:10872374:T:C	50	100	0.99	0.437
4:10872504:T:C	50	100	0.87	0.01561
4:10872583:C:T	50	100	0.99	0.2393
4:10872588:G:C	50	100	0.94	0.01561
4:10872737:A:G	50	100	0.99	0.2395
4:10873145:T:C	50	100	1	0.4361
4:10873309:G:A	50	100	1	0.331
4:10873718:G:C	50	100	1	0.191
4:10873782:T:C	50	100	0.99	0.199
4:10874320:G:A	50	100	1	0.1952
4:10874585:A:G	50	100	1	0.1915
4:10874894:A:G	50	100	0.97	0.01089
4:10875025:G:C	50	100	1	0.191
4:10875034:T:C	50	100	1	0.1981
4:10875187:G:C	50	98	1	0.3989
4:10875435:T:C	50	100	1	0.3989
4:10875599:A:G	50	98	1	0.1997
4:10875782:C:T	50	100	0.97	0.09459
4:10875843:C:T	50	100	1	0.06663
4:10876161:A:G	50	100	1	0.1981
4:10876491:C:T	50	100	1	0.3992
4:10876733:A:T	50	100	1	0.3991
4:10877237:A:G	50	100	1	0.3998
4:10877409:T:C	50	100	1	0.01089
4:10877778:G:T	50	100	0.96	0.02814
4:10877877:A:G	50	100	0.98	0.06572
4:10878102:G:A	50	98	1	0.3947
4:10878419:G:A	50	100	1	0.3951
4:10878452:T:C	50	96	0.96	0.09168
4:10878586:C:A	50	100	1	0.185
4:10879808:A:G	50	100	1	0.1854
4:10880138:G:A	50	100	0.98	0.01089
4:10880688:G:A	50	100	1	0.1487
4:10880864:G:A	50	100	1	0.06663
4:10880889:C:A	50	100	1	0.3883
4:10881088:T:C	50	100	1	0.1981
4:10881223:A:G	50	98	1	0.06863
4:10881558:G:A	50	100	1	0.3293
4:10881701:G:T	50	100	1	0.191
4:10882034:T:C	50	100	0.99	0.3025
4:10882040:T:C	50	100	1	0.201
4:10882071:T:C	50	100	1	0.1912
4:10882456:T:C	50	100	1	0.3486
4:10883371:C:T	50	100	1	0.3473
4:10883538:T:C	50	100	1	0.3473
4:10883718:C:T	50	98	1	0.06826
4:10883757:A:G	50	100	1	0.0285
4:10884171:C:G	50	100	1	0.3475
4:10884547:T:A	50	100	1	0.3475
4:10884648:C:T	50	100	1	0.3778
4:10884742:A:G	50	100	1	0.1917
4:10884900:A:G	50	100	1	0.2072
4:10884924:T:C	50	98	0.97	0.1048
4:10885026:T:C	50	100	1	0.01089
4:10885186:T:G	50	100	0.99	0.3802
4:10885221:G:A	50	100	0.98	0.38
4:10885398:G:C	50	100	0.95	0.03504
4:10885506:T:C	50	100	1	0.01688
4:10885669:C:T	50	100	1	0.193
4:10885727:G:T	50	100	1	0.1934
4:10886084:A:T	50	100	1	0.3845
4:10886179:C:A	50	100	1	0.1516
4:10886781:A:G	50	100	1	0.1832
4:10886812:G:T	50	100	0.99	0.3844
4:10886981:A:G	50	100	0.99	0.3844
4:10887243:C:T	50	100	0.99	0.3842
4:10887316:T:G	50	100	0.98	0.1923
4:10887623:C:T	50	100	0.99	0.3844
4:10887740:A:G	50	100	0.99	0.3833
4:10887765:G:A	50	100	0.89	0.01924
4:10887824:C:T	50	100	0.98	0.06463
4:10887876:G:T	50	100	0.99	0.3844
4:10888056:G:A	50	100	1	0.0817
4:10888190:T:C	50	100	0.99	0.3842
4:10889234:C:T	50	100	1	0.01561
4:10889849:G:A	50	100	1	0.08515
4:10889874:G:A	49	100	1	0.1814
4:10889991:C:A	50	100	1	0.1783
4:10890063:G:T	50	100	1	0.2017
4:10890158:A:T	50	100	0.99	0.1981
4:10890183:C:G	50	98	0.99	0.2485
4:10890202:C:T	50	100	1	0.01797
4:10890368:C:T	50	100	1	0.1995
4:10890487:C:T	49	98	1	0.4495
4:10891024:G:T	50	100	0.89	0.02306
4:10891491:T:G	49	100	1	0.4415
4:10891601:T:C	50	100	1	0.449
4:10891629:T:G	50	98	0.98	0.06718
4:10891900:T:C	50	100	1	0.4488
4:10892041:T:C	50	98	0.99	0.1093
4:10892229:G:A	50	100	1	0.4414
4:10892306:G:C	50	100	1	0.3473
4:10892703:A:G	50	100	1	0.01071
4:10894129:T:C	50	100	1	0.3462
4:10894222:A:T	50	100	1	0.3284
4:10894473:T:C	49	98	0.99	0.2013
4:10894879:A:G	50	100	0.98	0.1516
4:10894946:T:C	50	100	0.99	0.07335
4:10895366:C:T	50	98	0.95	0.07353
4:10895379:T:C	50	100	0.99	0.3796
4:10895616:A:T	50	100	0.97	0.01471
4:10895656:T:C	50	100	0.99	0.3804
4:10895881:C:T	50	98	0.99	0.453
4:10896104:C:T	50	98	0.99	0.199
4:10896148:G:A	50	98	0.99	0.4573
4:10896433:A:G	50	100	0.99	0.06463
4:10897069:G:A	50	100	0.96	0.1703
4:10897523:G:C	47	85.1	0.75	0.1681
4:10897763:C:G	49	100	0.99	0.342
4:10898317:A:T	50	100	0.98	0.268
4:10898478:C:T	50	100	0.99	0.1097
4:10898526:T:C	50	100	0.99	0.1117
4:10898681:A:C	50	100	0.98	0.05919
4:10898772:C:T	50	100	0.99	0.4779
4:10898835:C:T	49	98	0.98	0.2636
4:10898837:G:C	50	94	0.94	0.06699
4:10899385:C:T	50	98	0.95	0.06699
4:10900074:G:A	50	100	0.99	0.4777
4:10900203:A:C	50	98	1	0.4593
4:10900212:C:T	50	100	0.96	0.1498
4:10900535:A:G	50	100	0.99	0.4711
4:10900755:A:C	50	100	1	0.03667
4:10900794:G:A	50	100	0.99	0.01943
4:10901022:G:A	50	100	0.97	0.15
4:10901034:C:A	50	100	1	0.1178
4:10901199:C:T	50	100	0.7	0.02796
4:10901226:G:T	50	98	0.96	0.08696
4:10901263:G:T	50	100	0.97	0.15
4:10901320:C:A	50	100	1	0.1173
4:10901376:A:G	50	100	1	0.343
4:10901381:A:G	50	100	1	0.1211
4:10901707:A:G	50	100	1	0.1173
4:10901936:G:C	50	100	1	0.1171
4:10901954:C:T	50	100	1	0.118
4:10902017:C:T	50	100	0.99	0.01943
4:10902299:G:A	50	100	1	0.118
4:10902768:G:C	50	100	1	0.3264
4:10903060:T:G	50	100	1	0.1215
4:10903169:A:G	50	100	1	0.1213
4:10903177:C:G	50	100	0.98	0.05919
4:10903207:T:C	50	98	0.95	0.1289
4:10903452:T:C	49	100	1	0.1565
4:10903503:A:G	50	100	0.98	0.2558
4:10903566:T:G	50	100	1	0.1565
4:10904104:C:T	50	100	0.98	0.05919
4:10904173:G:C	50	100	0.96	0.02052
4:10904466:G:T	50	100	0.88	0.04466
4:10904485:T:G	50	100	1	0.1563
4:10904558:A:G	50	100	0.92	0.01852
4:10904630:A:C	50	100	1	0.02451
4:10904743:T:G	50	100	1	0.4835
4:10904991:A:C	49	100	1	0.1487
4:10905026:T:C	50	100	1	0.1487
4:10905189:A:G	50	100	1	0.4766
4:10905205:G:A	50	98	0.99	0.4971
4:10905912:G:A	50	100	1	0.1481
4:10906009:C:G	50	100	0.98	0.05991
4:10906428:T:C	50	98	0.98	0.05973
4:10906811:C:A	50	100	1	0.1476
4:10906997:T:C	50	100	0.94	0.04484
4:10907120:A:G	50	100	1	0.03468
4:10907152:C:T	50	100	1	0.1481
4:10907466:T:C	50	100	0.97	0.03232
4:10907601:G:T	50	100	1	0.1476
4:10907859:A:G	50	100	1	0.167
4:10908034:C:T	50	100	0.94	0.03413
4:10908580:C:T	50	100	0.98	0.05955
4:10908667:G:T	50	98	0.99	0.4897
4:10908806:T:G	50	100	1	0.4835
4:10909032:C:T	50	100	1	0.1474
4:10909123:G:C	50	100	0.98	0.2642
4:10909277:A:G	50	100	1	0.1592
4:10909441:C:T	50	100	1	0.01126
4:10909582:T:C	50	100	0.98	0.1592
4:10909749:A:G	50	100	0.99	0.1667
4:10911479:C:T	50	100	1	0.01071
4:10911959:G:A	50	100	0.95	0.02124
4:10912280:A:T	50	100	0.97	0.02397
4:10912341:G:T	50	98	0.93	0.05973
4:10912998:C:T	50	100	0.94	0.1452
4:10913674:C:T	50	100	0.94	0.1071
4:10913883:A:G	50	100	0.99	0.01053
4:10914328:T:C	50	100	0.92	0.163
4:10914398:A:C	50	100	0.96	0.01888
4:10914414:C:G	50	98	0.86	0.04466
4:10914698:T:C	50	100	0.91	0.163
4:10914886:T:A	50	100	0.9	0.01344
4:10915159:T:C	50	94	0.83	0.1984
4:10915212:G:T	50	98	0.96	0.01289
4:10915291:T:C	50	86	0.82	0.3005
4:10916352:C:T	49	100	0.77	0.01216
4:10916379:A:C	50	100	0.91	0.171
4:10917195:T:C	50	100	0.94	0.173
4:10917246:G:T	50	96	0.92	0.08642
4:10917641:C:T	50	98	0.94	0.337
4:10917988:T:G	50	100	0.94	0.01107
4:10918239:A:G	50	100	0.94	0.01107
4:10918329:A:G	50	100	0.93	0.04212
4:10918634:G:C	50	100	0.97	0.1708
4:10919181:A:C	50	98	0.97	0.1698
4:10919314:C:G	50	98	0.95	0.02741
4:10919359:G:A	50	100	0.94	0.01235
4:10920734:T:C	50	100	0.96	0.1006
4:10921144:C:T	50	100	0.98	0.1599
4:10921554:G:A	50	98	0.98	0.1598
4:10921677:G:C	50	98	0.93	0.01707
4:10921685:T:C	50	100	0.98	0.3326
4:10921945:T:C	50	98	0.91	0.02633
4:10921996:A:G	50	100	0.93	0.01398
4:10922263:C:T	50	98	0.98	0.3175
4:10922900:C:T	50	98	0.97	0.03849
4:10922976:G:A	50	98	0.96	0.03068
4:10923434:G:A	50	98	0.98	0.3914
4:10923596:T:A	50	100	0.97	0.01961
4:10923808:G:C	50	100	1	0.03195
4:10923815:G:A	50	100	0.96	0.05646
4:10926022:T:C	50	100	0.96	0.03867
4:10926265:A:G	50	100	1	0.1805
4:10926285:A:G	50	100	1	0.1812
4:10926346:G:A	50	98	1	0.1752
4:10928006:A:G	50	98	1	0.1826
4:10928144:T:C	50	98	0.99	0.3916
4:10928200:A:T	50	100	0.82	0.02215
4:10928249:C:A	50	100	0.86	0.04067
4:10929918:A:G	50	100	0.99	0.3328
4:10929964:G:T	50	98	1	0.1592
4:10930081:A:G	50	100	1	0.1718
4:10930097:A:G	50	98	0.96	0.1227
4:10930417:T:C	50	100	0.87	0.05102
4:10930826:T:C	50	94	0.99	0.1534
4:10931087:G:A	50	94	0.97	0.451
4:10931768:A:C	50	98	1	0.3333
4:10932348:T:C	50	96	0.99	0.3284
4:10932501:T:A	50	100	1	0.01707
4:10933449:C:T	50	100	1	0.07898
4:10933499:C:G	50	100	0.96	0.02705
4:10933750:T:G	50	100	1	0.07879
4:10934311:A:G	50	100	0.73	0.02179
4:10934765:T:C	50	100	0.87	0.04303
4:10934892:A:G	50	100	1	0.0354
4:10935824:A:G	50	100	1	0.05683
4:10936095:A:G	50	96	0.99	0.2389
4:10936519:G:A	50	100	0.99	0.03522
4:10937383:A:G	50	100	1	0.03903
4:10937415:T:C	50	96	0.99	0.2858
4:10937785:A:G	50	100	1	0.04212
4:10937911:C:T	50	98	0.98	0.1069
4:10939072:T:G	50	98	1	0.3934
4:10939078:C:T	50	100	1	0.2075
4:10939160:G:A	50	100	1	0.1629
4:10939185:T:C	50	100	0.94	0.05792
4:10939247:C:G	50	100	1	0.2061
4:10939431:G:A	50	98	1	0.3929
4:10939578:A:G	50	98	1	0.01834
4:10940195:G:A	50	100	0.96	0.02687
4:10940304:C:A	50	100	1	0.1627
4:10940368:G:A	50	100	1	0.1619
4:10940573:C:T	50	100	1	0.1627
4:10940741:G:A	50	100	1	0.01107
4:10940810:T:C	50	100	1	0.04448
4:10941081:A:G	50	100	1	0.04466
4:10941379:G:A	50	100	1	0.1781
4:10941478:T:A	50	100	1	0.04466
4:10941618:A:G	50	96	0.99	0.2879
4:10941767:A:G	50	100	1	0.01107
4:10941873:C:A	50	98	1	0.3161
4:10942302:T:C	50	98	1	0.4277
4:10942425:A:G	50	98	1	0.4846
4:10942633:G:A	50	100	0.99	0.4043
4:10942659:G:A	50	100	1	0.04139
4:10942863:G:A	50	100	1	0.1725
4:10942898:C:T	50	100	1	0.03885
4:10943000:A:G	50	100	1	0.3943
4:10943064:C:T	50	100	1	0.3947
4:10943136:G:C	50	98	1	0.3936
4:10943457:A:T	50	100	1	0.01162
4:10943698:A:C	50	96	0.99	0.43120000000000003
4:10943785:A:G	50	100	0.99	0.05792
4:10943825:C:A	50	100	0.97	0.4566
4:10945172:G:A	50	98	0.99	0.1903
4:10945335:G:A	50	98	0.99	0.1903
4:10945488:G:T	50	98	0.99	0.1019
4:10945919:G:A	50	100	0.99	0.1912
4:10945922:A:C	50	100	0.99	0.323
4:10945971:C:T	50	98	0.83	0.01888
4:10945999:A:T	50	100	0.99	0.2732
4:10946234:A:T	50	100	1	0.4029
4:10946346:A:G	50	100	0.99	0.2732
4:10946379:A:G	50	100	0.99	0.4087
4:10946411:G:T	50	100	0.99	0.1115
4:10946523:T:C	50	100	1	0.4021
4:10946703:C:G	50	100	0.99	0.1875
4:10946807:C:T	50	100	1	0.05646
4:10946843:A:G	50	98	1	0.329
4:10947093:G:A	50	100	0.99	0.187
4:10947246:T:A	50	100	1	0.2988
4:10947288:T:C	50	100	0.99	0.278
4:10947453:G:A	50	100	1	0.2988
4:10947481:A:T	50	100	1	0.09931
4:10947537:C:T	50	100	0.99	0.01906
4:10947558:T:C	50	98	0.99	0.3163
4:10947658:C:G	50	100	0.99	0.187
4:10947921:G:A	50	100	0.99	0.2062
4:10947925:T:C	50	100	0.99	0.3863
4:10947972:C:A	50	100	1	0.09931
4:10948201:T:C	50	100	0.99	0.2845
4:10948279:C:T	50	100	0.99	0.3161
4:10948487:A:G	50	100	1	0.398
4:10948779:G:T	50	100	0.99	0.1011
4:10948780:T:A	50	100	0.99	0.1011
4:10948815:C:T	50	98	0.99	0.03159
4:10949108:C:T	50	100	1	0.09931
4:10949216:C:T	50	100	1	0.03922
4:10949293:A:T	50	100	0.99	0.1009
4:10949349:A:G	50	98	1	0.3983
4:10949365:C:A	50	100	0.99	0.3161
4:10949407:C:T	50	100	1	0.2988
4:10949469:T:C	50	100	1	0.3981
4:10949560:C:A	50	100	0.88	0.01144
4:10949581:T:G	49	100	0.99	0.187
4:10949614:G:A	50	100	1	0.0394
4:10949788:C:T	50	98	0.99	0.04539
4:10949862:T:C	50	100	1	0.3989
4:10949987:A:C	50	100	1	0.09931
4:10950917:A:G	50	100	0.99	0.197
4:10951082:T:C	50	100	0.98	0.3834
4:10951164:T:C	50	100	0.75	0.01198
4:10951437:C:A	50	100	0.98	0.09405
4:10951581:G:A	50	100	0.97	0.3831
4:10951772:A:G	50	100	0.98	0.1349
4:10951778:C:T	50	100	1	0.03922
4:10952391:T:C	50	96	0.99	0.2411
4:10952817:A:G	50	100	1	0.01943
4:10952870:A:G	50	96	0.99	0.3755
4:10953031:G:A	50	100	1	0.01961
4:10953384:C:A	50	98	1	0.3653
4:10953967:G:T	50	100	0.98	0.05392
4:10954218:C:T	50	98	0.99	0.3232
4:10954259:A:T	50	100	1	0.01961
4:10954403:T:C	49	100	0.98	0.01852
4:10954404:T:C	50	100	1	0.01961
4:10954648:G:A	50	100	0.9	0.02306
4:10954680:C:T	50	100	1	0.02578
4:10954696:G:A	50	100	1	0.02633
4:10954887:C:G	50	100	0.98	0.06845
4:10954965:G:A	50	96	0.99	0.2413
4:10955264:G:A	50	98	1	0.3847
4:10955350:A:T	50	100	0.98	0.09695
4:10955570:G:A	50	100	0.99	0.04884
4:10956180:A:C	50	100	0.99	0.2427
4:10956228:A:G	50	100	1	0.01943
4:10956246:C:T	50	100	0.86	0.01253
4:10956291:C:G	50	100	1	0.02633
4:10956356:G:A	50	98	0.99	0.09241
4:10956389:G:A	50	100	1	0.01253
4:10956484:G:C	50	100	1	0.2355
4:10956517:G:C	50	98	1	0.1037
4:10956570:G:A	50	98	1	0.1162
4:10956594:G:A	50	98	1	0.3858
4:10956605:C:A	50	100	1	0.2493
4:10956723:G:A	50	100	1	0.01253
4:10956765:T:A	50	100	1	0.01253
4:10957131:C:A	50	98	1	0.09241
4:10957161:G:T	50	98	1	0.3607
4:10957193:T:C	50	100	1	0.01943
4:10957404:G:A	50	98	1	0.09296
4:10957630:A:G	50	100	0.96	0.05029
4:10957680:G:A	50	100	1	0.01943
4:10957887:C:T	50	98	1	0.3853
4:10958034:G:A	50	98	0.99	0.09223
4:10958076:C:T	50	100	0.82	0.02033
4:10958151:A:G	50	98	0.99	0.374
4:10958251:T:C	50	100	1	0.01961
4:10958291:G:A	50	100	1	0.01253
4:10958339:C:A	50	100	1	0.3987
4:10958463:C:G	50	98	0.99	0.392
4:10958531:T:G	50	98	0.99	0.1153
4:10958867:A:G	50	98	0.99	0.1109
4:10958994:T:C	50	100	0.99	0.2549
4:10959364:G:T	50	98	0.99	0.2752
4:10959561:C:T	50	98	1	0.2754
4:10959669:G:A	50	98	0.99	0.2754
4:10959713:G:A	50	100	1	0.2754
4:10959723:A:G	50	98	0.99	0.1107
4:10960070:C:T	50	98	0.99	0.2809
4:10960322:C:T	50	100	0.94	0.01089
4:10960608:C:T	50	98	0.89	0.0472
4:10960756:A:G	50	100	0.98	0.09296
4:10960772:C:A	50	100	1	0.2148
4:10961131:A:G	50	100	0.98	0.3437
4:10961211:T:A	50	100	0.98	0.09296
4:10961431:G:A	50	98	0.99	0.4711
4:10961457:T:C	50	100	1	0.2151
4:10961637:G:A	50	100	0.99	0.07099
4:10961929:G:A	50	98	0.99	0.256
4:10962088:A:G	50	100	0.99	0.2157
4:10962091:C:T	50	100	0.99	0.09296
4:10962110:A:G	50	100	0.99	0.09296
4:10962245:T:C	50	100	0.99	0.09314
4:10962333:A:C	50	100	1	0.215
4:10962516:A:C	50	100	0.98	0.03341
4:10962652:C:T	50	100	1	0.01107
4:10963066:C:T	50	100	0.99	0.03068
4:10963086:T:C	50	100	0.99	0.03068
4:10963435:C:A	50	100	1	0.09296
4:10963531:G:T	50	100	1	0.03359
4:10963653:T:G	50	100	1	0.09296
4:10963811:G:A	50	100	1	0.2211
4:10963821:A:G	50	98	0.99	0.3718
4:10963861:C:T	49	100	0.81	0.02124
4:10963875:C:T	50	100	0.95	0.07062
4:10964055:T:G	50	100	1	0.04176
4:10964139:A:C	50	100	0.99	0.1973
4:10964272:C:T	50	100	1	0.01107
4:10964369:A:G	50	100	1	0.09314
4:10964387:C:T	50	100	0.8	0.01507
4:10965060:A:T	50	100	1	0.03068
4:10965270:A:C	50	100	0.99	0.4081
4:10965634:C:G	50	100	0.99	0.05247
4:10965905:G:C	50	100	0.99	0.2569
4:10966025:G:A	50	100	0.98	0.03068
4:10966394:A:C	50	96	1	0.4788
4:10966724:G:A	50	100	0.96	0.05828
4:10966839:T:A	50	100	1	0.4061
4:10966897:G:A	50	100	1	0.4871
4:10966919:C:T	50	100	1	0.08588
4:10967249:G:A	50	100	0.99	0.2146
4:10967435:T:A	50	100	1	0.4063
4:10967558:G:T	50	100	0.99	0.2451
4:10967580:T:A	50	100	1	0.01144
4:10967610:A:G	50	100	0.99	0.06046
4:10967624:A:G	50	100	0.81	0.01471
4:10967982:C:G	50	100	1	0.2231
4:10968033:A:G	50	100	0.98	0.1184
4:10968243:G:A	50	100	1	0.2349
4:10968687:G:A	50	100	1	0.2351
4:10968755:G:A	50	100	1	0.0118
4:10969160:A:G	50	100	1	0.1062
4:10969187:C:T	50	100	1	0.2233
4:10969338:T:C	50	100	1	0.3682
4:10969397:T:A	50	100	1	0.1062
4:10969443:T:C	50	100	1	0.3682
4:10969449:A:C	50	100	1	0.07135
4:10969571:C:T	50	100	1	0.2235
4:10969695:C:T	50	98	0.92	0.01543
4:10969775:G:T	50	100	1	0.01289
4:10969780:C:T	50	100	1	0.01289
4:10969799:A:G	50	100	1	0.3684
4:10969806:T:C	50	100	1	0.4072
4:10969930:G:A	50	100	1	0.3696
4:10969947:C:G	50	98	1	0.37
4:10970136:G:A	50	100	1	0.3691
4:10970188:G:A	50	100	1	0.01761
4:10970208:A:G	50	100	1	0.3689
4:10970286:T:C	50	100	0.83	0.01126
4:10970314:T:C	50	100	1	0.3693
4:10970328:G:A	50	100	0.95	0.04448
4:10970447:T:C	50	96	1	0.1066
4:10970453:T:C	48	97.9	0.95	0.05519
4:10970656:G:A	50	98	1	0.2157
4:10970803:A:T	50	100	1	0.4063
4:10970805:T:C	50	100	1	0.3695
4:10971016:C:T	50	100	1	0.2233
4:10971262:T:C	50	100	1	0.2613
4:10971391:C:G	50	100	1	0.2614
4:10971437:A:G	50	100	1	0.01362
4:10971601:C:T	50	100	1	0.1133
4:10971622:C:T	50	100	1	0.2233
4:10971637:G:A	50	100	1	0.2362
4:10971884:G:T	50	100	1	0.2159
4:10971937:G:T	50	100	1	0.2153
4:10972169:G:C	50	100	0.92	0.02015
4:10972577:A:G	50	100	0.91	0.01144
4:10973165:A:G	50	100	1	0.4762
4:10973329:C:T	50	100	0.86	0.01144
4:10973613:C:T	50	100	1	0.2749
4:10973792:G:A	50	100	0.99	0.2446
4:10973804:C:T	50	100	0.99	0.1222
4:10974272:G:T	50	100	1	0.4909
4:10974498:G:A	50	100	1	0.4911
4:10974796:A:T	50	100	0.99	0.3569
4:10974867:G:A	50	100	0.98	0.01743
4:10974897:C:A	50	100	0.84	0.0118
4:10975573:G:C	50	100	0.99	0.2769
4:10975581:G:A	50	100	0.9	0.01289
4:10975596:G:T	50	100	0.84	0.01144
4:10975906:C:T	50	100	0.88	0.02596
4:10975975:T:A	50	100	0.96	0.04648
4:10976248:A:C	50	100	1	0.2153
4:10976466:T:C	50	100	1	0.2562
4:10976645:G:A	50	98	0.99	0.3139
4:10976944:T:C	50	100	1	0.2694
4:10977552:G:A	50	100	0.99	0.02324
4:10977823:G:A	50	100	0.84	0.01144
4:10978011:A:T	50	100	1	0.2155
4:10978438:C:T	50	100	1	0.01107
4:10978543:G:T	50	100	0.83	0.01144
4:10978557:C:T	50	100	0.99	0.2761
4:10978624:A:G	50	100	0.99	0.2761
4:10978678:A:G	50	100	0.99	0.3947
4:10978718:A:G	50	100	0.98	0.2812
4:10979129:T:A	50	100	0.99	0.3551
4:10979539:C:T	50	100	0.99	0.3834
4:10980428:A:G	50	100	0.96	0.01743
4:10980772:A:G	50	100	0.98	0.07099
4:10980856:C:T	50	100	0.83	0.01126
4:10981822:C:T	50	100	0.99	0.1086
4:10982383:C:T	50	98	0.98	0.01688
4:10982486:G:A	50	100	0.98	0.2476
4:10982822:C:A	50	100	0.98	0.2582
4:10983771:T:A	50	100	0.99	0.2322
4:10983844:T:C	50	100	0.98	0.06881
4:10983845:T:G	50	100	0.98	0.3776
4:10984126:C:G	50	100	0.97	0.09259
4:10984459:G:T	50	100	0.98	0.2451
4:10984950:A:G	50	100	0.97	0.26
4:10985093:A:G	50	100	0.97	0.447
4:10985114:C:A	50	100	0.97	0.4546
4:10985268:T:C	50	100	1	0.02415
4:10985271:A:G	50	98	0.99	0.3617
4:10985274:T:C	50	98	0.98	0.0423
4:10985413:G:C	50	100	0.99	0.3611
4:10985663:C:A	50	100	1	0.02415
4:10985754:C:A	50	100	0.94	0.01543
4:10985862:T:C	50	100	0.99	0.3569
4:10986300:G:A	50	98	0.99	0.3014
4:10986358:A:C	50	100	1	0.356
4:10986471:C:G	50	100	1	0.3562
4:10986495:A:G	50	100	1	0.02433
4:10986542:A:G	50	100	0.93	0.03377
4:10986588:C:A	50	100	1	0.02415
4:10986711:T:G	50	100	1	0.03214
4:10986734:T:C	50	100	0.99	0.1216
4:10986898:T:C	50	100	0.97	0.01325
4:10987097:G:A	50	100	1	0.3562
4:10987098:T:C	50	100	1	0.3321
4:10987179:T:G	50	100	1	0.3562
4:10987215:A:G	50	100	1	0.3562
4:10987364:A:C	50	100	1	0.3562
4:10987384:C:A	50	100	1	0.3564
4:10987690:A:T	50	100	0.98	0.01325
4:10987815:C:G	50	100	1	0.3566
4:10987908:G:A	50	100	1	0.3566
4:10987949:T:C	50	100	1	0.3568
4:10987976:C:T	50	100	1	0.3568
4:10987994:T:C	50	100	1	0.3326
4:10988095:G:C	50	100	0.99	0.4806
4:10988105:T:C	50	100	1	0.3568
4:10988416:A:C	50	100	1	0.1707
4:10988589:A:G	50	100	1	0.3568
4:10988595:C:T	50	100	1	0.3326
4:10988635:T:C	50	100	1	0.3568
4:10988643:A:T	50	100	1	0.02415
4:10988705:C:G	50	100	1	0.3566
4:10988857:T:C	50	100	0.98	0.01616
4:10988961:G:A	50	100	0.98	0.01325
4:10989048:C:T	50	100	1	0.02415
4:10989142:A:G	50	100	1	0.2333
4:10989160:A:G	50	100	1	0.3564
4:10989174:C:T	50	100	0.97	0.0325
4:10989245:A:G	50	100	1	0.3562
4:10989319:G:A	50	100	1	0.3562
4:10989461:C:T	50	100	0.98	0.3346
4:10989486:G:A	50	100	0.98	0.3571
4:10989498:C:T	50	98	0.89	0.01344
4:10989540:T:A	49	83.7	0.99	0.3584
4:10989612:G:A	49	100	1	0.3568
4:10989672:C:T	50	100	0.97	0.05465
4:10990192:G:T	50	100	1	0.08188
4:10990387:C:T	50	100	1	0.02433
4:10990392:G:T	50	100	1	0.08188
4:10990397:A:G	50	98	0.89	0.02451
4:10990768:T:C	50	100	1	0.3555
4:10991495:A:G	50	100	0.98	0.0728
4:10991548:G:T	50	100	1	0.3555
4:10991707:G:T	50	100	0.98	0.1238
4:10991790:A:G	50	100	1	0.02433
4:10991944:T:C	50	100	1	0.02415
4:10991980:T:A	50	100	0.97	0.1233
4:10992171:C:T	50	100	0.97	0.02651
4:10992176:A:G	50	100	1	0.3553
4:10992249:G:T	50	100	0.98	0.1236
4:10992253:T:C	50	100	1	0.3221
4:10992446:T:A	50	100	1	0.02415
4:10992570:G:C	50	100	1	0.02433
4:10992674:C:G	50	100	1	0.3553
4:10992675:T:A	50	100	1	0.3553
4:10993000:A:G	50	100	0.99	0.01688
4:10993220:A:G	50	100	0.92	0.03486
4:10993320:A:G	50	100	0.99	0.01271
4:10993804:G:A	50	100	1	0.3549
4:10993886:A:G	50	100	1	0.02451
4:10994061:C:T	50	100	1	0.02433
4:10994176:C:A	50	100	1	0.232
4:10994222:C:A	50	100	0.99	0.01725
4:10994266:G:A	50	100	1	0.03032
4:10994343:G:A	50	100	0.98	0.124
4:10994357:G:T	50	100	1	0.3551
4:10994362:G:A	50	98	0.97	0.0256
4:10994676:T:C	50	100	1	0.232
4:10994680:A:C	50	100	1	0.01253
4:10994961:G:T	50	100	1	0.02433
4:10995081:C:T	50	100	1	0.3257
4:10995093:C:A	50	100	1	0.3257
4:10995111:A:G	50	100	1	0.02433
4:10995431:G:C	50	100	1	0.333
4:10995515:G:A	50	100	0.99	0.4793
4:10995522:C:T	50	100	1	0.333
4:10995719:C:T	50	100	1	0.333
4:10995767:G:A	50	100	1	0.333
4:10995985:C:G	50	100	0.99	0.01253
4:10996347:G:A	50	100	1	0.3573
4:10996401:G:A	50	100	1	0.333
4:10996404:C:T	50	100	0.99	0.02487
4:10996423:C:T	50	100	1	0.3573
4:10996504:C:G	50	100	1	0.3573
4:10996982:A:G	50	100	1	0.3573
4:10997081:G:A	50	100	1	0.3573
4:10997105:T:C	50	100	0.99	0.01253
4:10997206:G:A	50	94	1	0.3577
4:10997229:T:C	50	88	1	0.3264
4:10997357:T:G	50	100	1	0.3577
4:10997424:C:T	50	100	1	0.3575
4:10997428:C:A	50	100	1	0.02451
4:10997435:T:C	50	100	1	0.3575
4:10997496:A:T	50	100	1	0.3578
4:10997508:G:A	50	100	1	0.3573
4:10997804:A:G	50	100	1	0.02433
4:10997809:G:T	50	100	1	0.3575
4:10997916:T:G	50	100	1	0.352
4:10997988:C:T	50	100	0.99	0.01761
4:10998062:G:A	50	100	1	0.3578
4:10998072:T:G	50	100	1	0.358
4:10998332:G:A	50	100	0.92	0.0443
4:10998533:A:G	50	100	1	0.4722
4:10998893:T:C	50	100	1	0.4808
4:10998957:G:A	50	100	1	0.4808
4:10999197:A:C	50	100	0.9	0.02869
4:10999706:T:C	50	100	1	0.02433
4:10999804:A:T	50	98	0.99	0.4798
4:10999811:T:A	50	98	0.98	0.1207
4:10999843:C:G	50	100	0.99	0.4798
4:11000109:G:C	50	100	0.99	0.4798
4:11000122:C:T	50	100	0.99	0.4815
4:11000389:T:A	50	100	0.99	0.4748
4:11000596:C:G	50	100	1	0.01162
4:11000904:A:G	50	100	1	0.4846
4:11000981:A:T	50	100	1	0.4671
4:11001231:T:G	50	100	1	0.4753
4:11001340:T:C	50	100	1	0.467
4:11001520:C:T	50	100	0.94	0.05537
4:11001769:C:T	50	100	0.95	0.02923
4:11001913:T:G	50	100	0.92	0.04503
4:11001969:G:A	50	100	1	0.4755
4:11002338:C:T	50	100	0.94	0.01126
4:11002468:G:A	50	98	1	0.4897
4:11003191:G:A	50	100	1	0.4824
4:11004184:C:A	50	100	0.96	0.0118
4:11004415:G:A	50	100	0.96	0.02633
4:11004548:T:C	50	100	1	0.02451
4:11004741:G:A	50	100	1	0.4898
4:11004785:G:A	50	100	1	0.4317
4:11004928:A:T	50	100	0.99	0.4232
4:11005087:A:C	49	100	0.98	0.0374
4:11005122:G:A	50	100	0.96	0.01089
4:11005323:T:G	50	100	1	0.49
4:11005470:C:T	50	100	0.97	0.01198
4:11005471:G:C	50	100	0.98	0.0345
4:11005668:A:G	50	100	0.98	0.03431
4:11005674:T:C	50	100	0.98	0.03413
4:11005736:A:C	50	100	0.98	0.03413
4:11005758:G:T	50	100	0.99	0.02614
4:11005807:C:T	50	100	0.98	0.04357
4:11005875:A:G	50	100	0.98	0.03413
4:11005896:G:C	50	100	0.92	0.03377
4:11005968:C:T	50	100	0.98	0.03413
4:11005978:A:G	50	100	0.98	0.03413
4:11006313:C:T	50	100	1	0.4951
4:11006332:G:A	50	100	1	0.02651
4:11006808:A:G	50	100	0.98	0.03431
4:11006980:G:T	50	100	0.98	0.03413
4:11007158:T:C	50	100	1	0.4528
4:11007523:T:C	50	100	0.98	0.03922
4:11008076:A:G	50	100	0.98	0.03922
4:11008373:G:A	50	100	1	0.02633
4:11008475:C:T	50	98	1	0.4955
4:11008617:T:G	50	100	0.99	0.03214
4:11008933:C:T	50	100	0.98	0.03395
4:11009322:G:T	50	100	0.98	0.03232
4:11009405:T:A	50	100	1	0.468
4:11009440:A:C	50	100	0.98	0.2651
4:11009528:G:A	50	100	1	0.02633
4:11009533:G:C	50	100	1	0.02778
4:11009840:A:C	50	100	0.96	0.01089
4:11009879:G:A	50	100	1	0.02651
4:11009974:G:T	50	100	0.98	0.0719
4:11010177:G:T	50	100	0.99	0.04666
4:11010489:C:T	50	100	0.99	0.04484
4:11010577:T:G	50	100	0.96	0.02342
4:11010777:G:C	50	100	0.99	0.01289
4:11010906:T:A	50	100	0.96	0.03214
4:11011039:T:G	50	100	0.96	0.3704
4:11011132:G:A	50	100	0.95	0.03214
4:11011156:G:A	50	100	0.95	0.03214
4:11011236:C:T	50	100	0.97	0.3568
4:11011257:T:A	50	100	0.95	0.01253
4:11011520:G:A	50	98	0.93	0.02505
4:11011716:G:A	50	100	0.98	0.07171
4:11011794:G:A	50	100	0.97	0.3246
4:11011890:C:G	50	100	0.96	0.354
4:11012333:A:G	50	100	0.97	0.4078
4:11012542:C:T	50	100	0.9	0.01035
4:11012584:T:C	50	96	0.94	0.1632
4:11012780:C:T	50	100	0.95	0.2291
4:11013198:A:G	50	98	0.95	0.1846
4:11013261:C:T	50	100	0.95	0.2534
4:11013856:G:A	50	100	0.93	0.1609
4:11013954:C:T	50	94	0.94	0.4138
4:11014395:C:T	50	100	0.97	0.3573
4:11014598:C:T	50	98	0.98	0.4141
4:11014629:A:C	50	100	0.98	0.4147
4:11014936:C:T	50	100	1	0.02814
4:11015109:C:T	50	100	0.98	0.3985
4:11015224:T:C	50	100	0.94	0.01525
4:11015261:T:C	50	100	0.98	0.3985
4:11015402:G:A	49	100	0.94	0.01852
4:11015663:T:C	44	81.8	0.99	0.3424
4:11015704:A:G	48	95.8	0.98	0.3989
4:11015897:A:T	49	95.9	0.98	0.06772
4:11016007:A:G	45	97.8	0.98	0.3969
4:11016050:T:A	48	97.9	0.9	0.03976
4:11016078:G:A	49	98	0.98	0.2676
4:11016113:C:A	49	100	1	0.0285
4:11016327:T:G	41	90.2	0.98	0.2674
4:11016355:T:C	36	94.4	0.98	0.07534
4:11016413:G:T	41	82.9	0.98	0.3998
4:11016537:G:A	49	83.7	0.98	0.3932
4:11016594:T:C	50	100	0.98	0.3996
4:11016689:T:G	50	96	0.98	0.4049
4:11016796:T:C	50	100	0.99	0.3996
4:11016993:C:T	48	97.9	1	0.02832
4:11017234:G:A	42	88.1	0.99	0.2932
4:11017367:C:G	49	98	0.98	0.3204
4:11017466:A:G	50	92	0.99	0.3066
4:11017581:C:A	50	100	1	0.09096
4:11017604:G:T	50	100	0.99	0.2923
4:11017614:C:T	50	98	0.99	0.4001
4:11017723:T:G	50	100	1	0.06826
4:11017734:C:T	50	100	1	0.02832
4:11017745:A:G	50	100	1	0.02288
4:11017859:T:C	50	100	0.99	0.4003
4:11018148:C:G	50	100	0.99	0.4003
4:11018187:A:G	50	100	0.99	0.2921
4:11018278:C:T	50	100	0.99	0.268
4:11018483:T:A	50	100	0.99	0.4003
4:11018850:C:A	50	100	0.99	0.2867
4:11018903:G:A	50	100	0.93	0.04575
4:11019155:T:G	50	100	0.93	0.01997
4:11019295:A:G	50	100	0.99	0.4014
4:11019479:T:C	50	100	1	0.1761
4:11019774:A:T	50	98	0.87	0.01071
4:11020330:T:G	50	100	0.99	0.01307
4:11020375:C:A	50	100	1	0.02814
4:11020390:T:G	50	100	0.99	0.327
4:11020407:C:G	50	100	1	0.04975
4:11020434:T:C	50	100	0.99	0.4014
4:11021021:G:T	50	100	1	0.07407
4:11021175:T:G	50	98	1	0.3704
4:11021619:G:A	50	98	0.99	0.2885
4:11022058:A:G	50	98	0.99	0.3785
4:11022166:G:C	50	98	1	0.179
4:11022215:A:G	50	100	1	0.02433
4:11022544:A:G	50	98	1	0.2636
4:11022921:C:T	50	100	1	0.02288
4:11022929:A:T	50	98	0.95	0.01416
4:11022986:G:A	50	100	0.72	0.01489
4:11023058:G:C	50	98	1	0.2785
4:11023201:G:A	50	100	0.86	0.01507
4:11023398:T:G	50	98	1	0.3611
4:11023448:G:T	50	100	1	0.04757
4:11023507:C:T	50	98	1	0.3582
4:11023508:C:G	50	100	0.98	0.2672
4:11023547:G:T	50	100	0.82	0.01017
4:11023696:G:A	50	98	1	0.09405
4:11023722:C:G	50	100	0.92	0.01053
4:11023828:A:G	50	100	1	0.02288
4:11024138:C:G	50	100	1	0.1792
4:11024208:G:T	50	100	1	0.02433
4:11024404:A:G	50	98	1	0.2636
4:11024509:G:C	50	100	1	0.0492
4:11024785:G:T	50	100	0.82	0.01017
4:11024990:C:T	50	100	0.92	0.01053
4:11025555:T:C	50	100	1	0.02433
4:11025636:G:A	50	94	1	0.0679
4:11025995:T:C	50	96	1	0.3511
4:11026080:T:C	50	96	1	0.3511
4:11026108:C:T	50	100	0.82	0.02614
4:11026127:G:A	50	98	0.98	0.3286
4:11026129:A:G	50	98	0.91	0.01071
4:11026145:A:G	50	98	0.99	0.345
4:11026190:T:C	50	96	1	0.2785
4:11026610:G:T	50	100	1	0.02887
4:11026765:G:T	50	100	0.99	0.06808
4:11027929:G:A	50	100	1	0.02288
4:11028466:C:T	50	98	0.92	0.01071
4:11028932:C:T	50	100	1	0.02869
4:11029123:G:A	50	100	0.88	0.01162
4:11029158:A:C	50	98	0.98	0.333
4:11029585:A:G	50	100	1	0.0492
4:11029831:A:G	50	98	0.99	0.341
4:11030262:C:T	50	100	1	0.0167
4:11030398:C:T	50	96	0.99	0.2885
4:11030401:C:T	50	96	0.99	0.2856
4:11030715:C:A	50	100	1	0.2671
4:11030870:G:A	50	100	1	0.02869
4:11030939:G:A	50	90	0.7	0.03105
4:11030941:G:A	50	88	0.78	0.05301
4:11030959:A:G	49	98	0.76	0.01198
4:11030961:A:G	50	82	0.95	0.3003
4:11031106:A:G	50	100	1	0.02288
4:11031262:A:G	50	100	1	0.01688
4:11031299:G:A	50	98	1	0.2662
4:11031411:G:A	50	100	1	0.02778
4:11031512:A:G	50	98	0.99	0.2718
4:11031590:A:G	50	100	0.95	0.02996
4:11032058:A:G	50	100	1	0.02288
4:11032205:G:T	50	100	1	0.02869
4:11032344:T:C	50	96	0.99	0.2943
4:11032411:T:G	50	100	1	0.02288
4:11032454:G:A	50	98	0.89	0.01852
4:11033457:T:G	50	100	1	0.02288
4:11033930:T:G	50	100	0.99	0.2816
4:11034019:G:T	50	100	1	0.02288
4:11034403:A:G	50	100	0.99	0.2749
4:11034420:A:G	50	100	0.98	0.2275
4:11035046:C:T	50	100	1	0.02288
4:11035553:T:C	50	100	0.96	0.01834
4:11035790:G:C	50	100	1	0.2741
4:11036374:T:C	50	100	1	0.02288
4:11036644:A:G	50	100	1	0.1801
4:11036696:A:T	50	100	0.97	0.01289
4:11036764:T:A	50	100	0.95	0.0187
4:11036832:G:A	50	100	0.99	0.2723
4:11037108:A:G	50	98	0.92	0.03014
4:11037265:T:C	50	100	1	0.02288
4:11037358:C:T	50	100	0.99	0.1975
4:11038140:C:T	50	100	0.96	0.02778
4:11038616:G:A	50	100	1	0.02288
4:11038666:C:T	50	100	0.99	0.3482
4:11038714:T:G	50	100	1	0.02288
4:11038782:G:C	50	100	1	0.2985
4:11040170:A:G	50	100	0.72	0.02197
4:11040306:C:T	50	98	1	0.1808
4:11040777:C:G	50	96	0.96	0.4259
4:11040778:A:T	50	100	0.96	0.0158
4:11041019:T:C	50	100	0.93	0.01325
4:11041369:G:A	50	100	1	0.179
4:11041632:C:G	50	100	0.99	0.3991
4:11041807:C:T	50	100	0.98	0.01289
4:11042150:G:A	49	100	0.98	0.01289
4:11042630:A:G	50	100	0.99	0.3978
4:11043136:T:A	50	100	1	0.02505
4:11043155:A:T	50	100	1	0.3627
4:11043333:A:G	50	100	1	0.2702
4:11043348:C:T	50	100	1	0.179
4:11043630:A:C	50	100	0.98	0.07498
4:11043866:G:C	50	100	1	0.3624
4:11043924:C:T	50	100	0.99	0.3865
4:11044768:G:A	50	98	0.98	0.01271
4:11044769:A:G	50	100	0.99	0.3671
4:11045319:C:G	50	100	0.99	0.3633
4:11045325:T:A	50	100	0.99	0.02505
4:11046044:C:T	50	100	0.99	0.04684
4:11046067:G:A	50	100	1	0.07426
4:11046784:T:C	50	100	1	0.07789
4:11047065:C:T	50	100	1	0.05773
4:11047099:C:T	50	100	1	0.1788
4:11047257:G:A	50	100	1	0.3644
4:11047364:G:A	50	100	0.93	0.01471
4:11048176:G:A	50	98	1	0.05901
4:11048220:G:A	50	100	0.99	0.3575
4:11048506:T:C	50	100	0.98	0.3533
4:11048523:T:A	50	100	0.98	0.3529
4:11048612:C:G	50	100	0.98	0.2781
4:11048796:G:A	50	100	0.95	0.2901
4:11048947:A:G	50	100	0.93	0.2796
4:11049059:A:G	50	98	0.9	0.1801
4:11049075:T:C	50	98	0.68	0.01162
4:11049229:G:T	50	100	0.82	0.1472
4:11049711:C:T	50	90	0.73	0.3286
4:11049988:C:T	50	100	0.81	0.04484
4:11050504:C:G	50	100	0.89	0.07589
4:11050618:C:G	50	92	0.86	0.165
4:11051210:C:T	50	100	0.92	0.07498
4:11051304:G:A	50	98	0.97	0.05973
4:11051913:A:G	50	96	0.94	0.3613
4:11051960:G:C	50	100	1	0.02941
4:11052138:A:G	50	100	0.94	0.0276
4:11052226:A:G	50	100	0.99	0.04357
4:11052326:G:A	49	95.9	0.99	0.1507
4:11052655:T:G	50	100	0.99	0.04357
4:11052657:G:C	50	98	0.96	0.4762
4:11052752:A:G	50	100	0.98	0.03849
4:11052789:C:G	50	98	0.95	0.2433
4:11052797:T:C	50	100	0.98	0.04557
4:11052918:G:A	50	98	0.98	0.2239
4:11053026:G:A	50	100	0.98	0.05102
4:11053263:C:T	50	100	0.99	0.03849
4:11053268:A:G	50	98	0.96	0.4777
4:11053311:A:G	50	100	0.94	0.08115
4:11053332:C:T	50	100	0.99	0.04557
4:11053601:T:G	50	100	1	0.0492
4:11053692:G:A	50	100	0.93	0.01707
4:11053808:T:C	50	98	0.96	0.404
4:11054014:G:T	50	94	0.98	0.1636
4:11054075:C:T	50	100	0.86	0.05047
4:11054300:T:A	50	98	0.98	0.3667
4:11054323:A:C	50	100	0.99	0.04412
4:11054951:G:A	50	100	0.98	0.03867
4:11055406:C:T	50	94	0.95	0.2155
4:11055407:C:T	50	100	0.95	0.01289
4:11055439:C:A	50	100	1	0.04739
4:11055604:A:T	50	100	0.92	0.04031
4:11055706:A:T	50	98	0.96	0.498
4:11055712:T:C	50	100	0.98	0.1175
4:11055779:C:T	50	100	0.92	0.04049
4:11055899:C:G	50	100	1	0.04775
4:11055958:C:G	50	100	0.99	0.01507
4:11056264:A:C	50	100	0.93	0.03268
4:11056701:A:C	50	100	1	0.01325
4:11056727:A:G	50	100	0.98	0.3776
4:11056784:A:C	50	100	1	0.01126
4:11056823:T:G	50	100	0.97	0.06481
4:11057192:A:G	50	100	1	0.01507
4:11058189:T:A	50	100	1	0.3043
4:11058219:T:C	50	98	0.99	0.4103
4:11058385:A:G	50	100	0.99	0.3731
4:11058476:T:C	50	98	0.98	0.2151
4:11058566:C:T	50	100	1	0.2887
4:11058859:C:T	50	100	0.99	0.2832
4:11058917:G:A	50	100	1	0.2338
4:11059251:G:C	50	100	0.94	0.161
4:11059660:G:A	50	100	1	0.01688
4:11060163:G:T	50	100	1	0.01489
4:11060190:C:T	50	100	1	0.01416
4:11060262:C:T	50	100	1	0.01688
4:11060549:C:T	50	100	1	0.2901
4:11060573:C:T	50	100	0.96	0.2357
4:11060699:T:C	50	100	1	0.01471
4:11060748:G:A	50	100	0.96	0.2168
4:11061017:G:C	49	98	0.99	0.2945
4:11061054:T:C	46	100	0.98	0.207
4:11061270:T:G	42	76.2	1	0.2938
4:11061316:C:T	44	75	1	0.2936
4:11061469:G:C	48	79.2	0.98	0.4103
4:11061531:C:G	50	100	1	0.01144
4:11061726:T:C	50	100	1	0.02542
4:11061838:T:C	47	80.9	1	0.3076
4:11061886:C:T	50	88	0.98	0.2182
4:11062054:T:C	50	94	1	0.3076
4:11062055:A:G	50	94	1	0.3077
4:11062232:C:T	48	97.9	1	0.0472
4:11062268:G:A	48	95.8	0.99	0.05192
4:11062374:C:T	48	100	1	0.01471
4:11062395:C:T	49	93.9	1	0.2353
4:11062456:T:G	49	98	0.99	0.1017
4:11062473:G:A	50	100	1	0.01471
4:11062950:A:G	48	85.4	0.99	0.1166
4:11063416:T:G	45	97.8	0.97	0.04666
4:11063615:G:A	45	82.2	0.99	0.4125
4:11063660:G:A	50	98	1	0.04303
4:11063702:G:A	47	95.7	1	0.2928
4:11063728:T:C	50	100	1	0.01489
4:11063752:T:C	50	100	1	0.01888
4:11063831:C:T	50	100	1	0.01707
4:11063944:G:C	50	100	1	0.01943
4:11063992:C:A	50	100	0.98	0.02487
4:11064127:C:T	50	100	0.94	0.01489
4:11064484:A:G	48	97.9	0.94	0.06899
4:11064488:C:T	49	100	1	0.01471
4:11064585:G:A	49	100	1	0.2919
4:11064663:T:A	50	100	1	0.01616
4:11064848:G:C	50	90	1	0.3081
4:11064860:C:G	50	100	0.95	0.01779
4:11064921:A:C	50	98	1	0.1019
4:11064930:T:G	50	98	0.94	0.07807
4:11064935:A:G	50	98	0.98	0.05828
4:11065151:T:G	43	100	0.91	0.04176
4:11065168:A:G	47	100	0.96	0.03341
4:11065445:T:G	50	100	0.97	0.01107
4:11065663:C:A	50	100	0.88	0.01198
4:11065991:C:A	50	100	0.91	0.01543
4:11066113:G:C	50	100	1	0.01707
4:11066138:G:C	49	100	1	0.01471
4:11066169:C:A	50	98	0.87	0.02959
4:11066285:C:A	50	100	0.93	0.01616
4:11066380:A:T	50	90	1	0.3046
4:11066518:C:G	50	100	1	0.02687
4:11066710:C:A	50	100	1	0.01761
4:11066745:A:G	50	98	1	0.3065
4:11066830:T:C	50	100	0.99	0.3698
4:11066872:G:A	50	100	0.99	0.3735
4:11066896:C:T	50	100	1	0.1625
4:11067186:C:T	50	100	1	0.2153
4:11067188:A:T	50	100	1	0.2153
4:11067483:T:C	50	100	1	0.3043
4:11067641:G:A	50	100	0.99	0.2124
4:11067694:C:G	50	100	1	0.02941
4:11067986:T:G	49	100	1	0.291
4:11068059:A:G	50	100	1	0.01489
4:11068139:G:A	49	95.9	0.94	0.01688
4:11068143:G:A	47	83	0.87	0.3618
4:11068223:A:C	50	100	1	0.01489
4:11068330:G:A	50	100	0.99	0.4156
4:11068657:G:T	50	100	1	0.01489
4:11068705:C:T	50	100	1	0.03813
4:11068765:C:T	50	100	1	0.2148
4:11068846:T:G	50	100	1	0.02814
4:11068941:T:C	50	100	0.99	0.4138
4:11069216:C:G	50	100	1	0.309
4:11069220:C:T	50	100	0.87	0.01561
4:11069254:T:C	50	100	0.99	0.4136
4:11069284:T:C	50	100	0.99	0.2122
4:11069761:C:G	50	100	1	0.3065
4:11069839:G:A	50	100	0.93	0.06972
4:11070038:C:T	50	100	1	0.01561
4:11070274:A:G	50	100	1	0.01561
4:11070689:C:T	50	98	1	0.2306
4:11070830:T:G	50	100	1	0.05338
4:11070970:G:T	50	100	1	0.04902
4:11071197:C:T	50	100	1	0.2863
4:11071495:T:A	50	100	0.91	0.07534
4:11071996:A:C	50	100	0.98	0.05537
4:11072092:C:G	50	100	1	0.01398
4:11072482:G:C	50	100	1	0.09168
4:11072804:T:C	50	100	1	0.03413
4:11073192:G:A	50	100	1	0.2326
4:11073230:C:G	50	100	1	0.01652
4:11073430:G:A	50	100	1	0.1176
4:11073554:A:T	50	100	0.88	0.02197
4:11073636:A:C	50	100	1	0.2344
4:11073848:G:A	50	100	1	0.01362
4:11074091:C:A	50	100	1	0.248
4:11074189:A:T	50	100	0.98	0.116
4:11074203:G:T	50	100	1	0.0138
4:11074218:T:C	50	100	0.99	0.4099
4:11074384:A:C	50	100	1	0.2429
4:11074644:G:A	50	100	0.99	0.4602
4:11074807:T:G	50	100	0.99	0.2411
4:11074898:A:T	50	100	0.99	0.2413
4:11074995:C:T	50	100	0.99	0.2411
4:11075189:A:G	50	100	1	0.2411
4:11075194:A:G	50	100	0.99	0.2427
4:11075311:C:T	50	100	1	0.03395
4:11075446:A:G	50	100	1	0.2413
4:11075506:A:C	50	100	1	0.2413
4:11075644:T:G	50	100	1	0.2549
4:11075692:T:C	50	100	1	0.2413
4:11075913:A:G	50	100	1	0.2415
4:11076327:G:C	50	100	0.98	0.05719
4:11076414:G:A	50	100	0.99	0.4139
4:11076425:A:G	50	100	1	0.2413
4:11076605:T:G	50	100	1	0.0187
4:11076610:T:A	50	98	0.99	0.459
4:11076987:T:C	50	100	1	0.2919
4:11077033:G:A	50	100	1	0.2411
4:11077385:C:T	50	98	1	0.2411
4:11077391:A:C	49	100	1	0.2411
4:11077482:T:C	49	93.9	0.98	0.242
4:11077636:T:G	48	97.9	0.98	0.05501
4:11077752:A:G	50	100	1	0.3482
4:11077789:C:T	50	100	1	0.05065
4:11077949:T:C	50	98	1	0.0187
4:11077996:A:G	50	98	1	0.01906
4:11078028:G:A	50	100	1	0.2407
4:11078127:C:T	49	98	1	0.2426
4:11078421:G:A	50	100	1	0.2407
4:11078439:G:A	50	100	1	0.0532
4:11078478:G:C	50	100	1	0.07843
4:11078490:A:G	50	100	1	0.2407
4:11078537:G:T	50	98	1	0.09659
4:11078749:A:G	50	100	1	0.2407
4:11078854:T:G	50	100	1	0.2914
4:11078939:A:G	50	100	1	0.2451
4:11079087:A:G	50	100	1	0.2407
4:11079409:C:T	50	100	1	0.2406
4:11079594:C:G	50	100	0.99	0.02487
4:11079660:T:A	50	100	1	0.2912
4:11080081:A:C	50	100	1	0.2397
4:11080525:T:A	50	100	1	0.2407
4:11080894:T:C	50	100	1	0.2406
4:11081006:G:T	50	100	1	0.05065
4:11081234:A:G	50	100	1	0.2504
4:11081303:T:C	50	100	1	0.07898
4:11081670:T:C	50	100	1	0.4575
4:11081698:C:G	50	100	0.98	0.05483
4:11081874:C:T	50	100	0.98	0.05483
4:11082131:C:G	50	100	1	0.01344
4:11082419:A:G	50	100	1	0.1169
4:11082853:T:A	50	100	1	0.02614
4:11083057:A:C	50	100	1	0.2406
4:11083536:A:G	50	100	1	0.05065
4:11083624:T:C	50	98	1	0.2406
4:11083630:T:C	50	98	1	0.1948
4:11083847:C:A	50	98	0.95	0.02306
4:11083908:C:T	50	100	1	0.05065
4:11084920:A:G	50	100	1	0.2484
4:11085165:A:T	50	100	1	0.2912
4:11085278:G:A	50	100	1	0.2912
4:11085417:C:A	50	96	0.71	0.02505
4:11085421:C:T	50	100	1	0.1948
4:11085565:C:A	50	100	1	0.1294
4:11085706:C:T	50	100	1	0.01035
4:11085832:T:C	50	100	1	0.2407
4:11085871:C:T	50	100	1	0.05065
4:11086010:C:T	50	100	1	0.01452
4:11086058:T:C	50	98	0.96	0.03232
4:11086568:C:T	50	100	1	0.195
4:11086631:T:A	50	100	1	0.05065
4:11086881:A:G	50	100	1	0.05065
4:11087282:T:C	50	100	1	0.05065
4:11087365:C:T	50	100	0.99	0.03341
4:11087434:A:G	50	100	1	0.05084
4:11087798:T:A	50	100	1	0.195
4:11087953:T:G	50	100	1	0.0158
4:11088064:C:T	50	100	0.84	0.0256
4:11088259:C:T	50	100	1	0.05374
4:11088272:G:T	47	93.6	0.62	0.01725
4:11088282:T:C	50	98	0.97	0.01089
4:11088283:T:C	50	94	1	0.2309
4:11088395:C:A	50	100	1	0.4606
4:11088649:C:T	50	100	0.98	0.05483
4:11088730:C:A	50	100	0.99	0.195
4:11088754:C:T	50	100	1	0.0187
4:11088783:A:G	50	100	0.99	0.04448
4:11089684:A:T	50	100	1	0.01362
4:11089772:G:T	50	98	1	0.2916
4:11089810:G:A	50	100	1	0.02106
4:11090006:A:G	50	100	1	0.01362
4:11090066:C:T	50	100	1	0.01362
4:11090067:A:G	50	98	1	0.4592
4:11090810:C:G	50	100	1	0.0463
4:11090928:A:G	50	100	1	0.2409
4:11091187:C:T	50	100	0.99	0.04339
4:11091217:G:A	50	100	1	0.2398
4:11091355:T:C	50	100	1	0.2411
4:11091428:T:C	50	100	1	0.4101
4:11091461:G:A	50	100	1	0.1928
4:11091542:T:C	50	100	1	0.1928
4:11091632:A:C	50	100	1	0.0187
4:11091650:C:T	50	100	1	0.01888
4:11091891:C:G	50	100	1	0.1926
4:11092273:C:T	50	98	0.96	0.03214
4:11092310:C:A	50	100	0.97	0.02741
4:11092657:A:C	50	100	0.98	0.05501
4:11093346:A:T	50	100	1	0.1957
4:11093432:T:A	50	100	0.99	0.03903
4:11093694:A:G	50	100	1	0.1171
4:11093839:G:A	50	100	1	0.2916
4:11093870:G:A	50	98	0.84	0.0256
4:11094134:G:A	50	100	1	0.4141
4:11094501:G:A	50	98	0.98	0.04575
4:11094578:G:A	50	100	0.99	0.01107
4:11094599:C:T	50	100	1	0.2464
4:11094696:G:A	50	100	1	0.4132
4:11095026:T:C	49	100	1	0.09223
4:11095205:G:C	50	100	1	0.05065
4:11095246:G:A	50	100	1	0.4595
4:11095686:A:G	50	100	1	0.2328
4:11095937:A:T	50	100	1	0.2471
4:11096141:G:T	50	100	1	0.1932
4:11096280:G:A	50	100	1	0.05065
4:11096412:A:T	50	98	0.98	0.04593
4:11096621:C:A	50	100	1	0.01398
4:11097228:C:G	50	100	1	0.0325
4:11097277:G:T	50	100	1	0.193
4:11097570:C:T	50	100	1	0.05047
4:11097750:A:C	50	100	1	0.04684
4:11097879:C:G	50	100	1	0.1501
4:11097894:T:C	50	100	1	0.4548
4:11097937:T:G	50	100	0.99	0.1957
4:11098406:C:T	50	100	1	0.05156
4:11098501:G:T	50	100	1	0.1501
4:11098528:C:T	50	100	1	0.2932
4:11099111:A:G	50	100	0.99	0.07789
4:11099122:A:G	50	100	1	0.01344
4:11099164:A:G	50	100	1	0.2958
4:11099264:C:T	50	100	0.99	0.1935
4:11099317:C:G	50	100	1	0.05156
4:11099350:C:G	50	100	1	0.4099
4:11100898:A:G	50	100	0.98	0.01235
4:11101308:T:C	50	100	0.99	0.2482
4:11101628:T:A	50	100	0.97	0.01943
4:11101647:A:T	50	100	0.98	0.1009
4:11101839:A:G	50	100	1	0.01416
4:11101930:G:A	50	100	1	0.1806
4:11101979:G:C	50	100	0.98	0.01997
4:11102064:C:T	50	98	0.98	0.3502
4:11102246:T:G	50	100	0.98	0.05773
4:11102503:G:A	50	100	0.99	0.1828
4:11102871:A:C	50	100	1	0.3624
4:11103031:T:A	50	100	1	0.2035
4:11103167:A:C	50	100	1	0.4087
4:11103188:C:T	50	100	1	0.3375
4:11103297:T:G	50	100	1	0.183
4:11103322:C:T	50	100	1	0.03431
4:11103349:A:G	50	100	1	0.2037
4:11103748:C:T	50	100	1	0.08115
4:11103934:G:T	50	100	1	0.4468
4:11104001:C:T	50	100	1	0.1336
4:11104002:G:A	50	100	0.99	0.1144
4:11104277:G:A	50	100	1	0.4426
4:11104649:A:C	50	100	1	0.3989
4:11104727:T:G	50	100	1	0.07898
4:11104751:T:C	50	100	1	0.3989
4:11104828:C:A	50	100	0.97	0.1946
4:11104873:A:C	50	100	1	0.2919
4:11104883:T:C	50	100	1	0.4374
4:11105068:C:T	50	100	0.99	0.3413
4:11105069:G:A	50	100	0.86	0.02197
4:11105140:A:G	50	100	1	0.4388
4:11105189:C:T	50	100	1	0.01035
4:11105447:T:C	50	100	0.99	0.4439
4:11105517:C:T	50	100	1	0.4455
4:11105874:C:G	50	100	1	0.1832
4:11105937:C:T	50	100	1	0.1186
4:11106071:G:T	50	100	1	0.3402
4:11106112:G:T	50	100	1	0.2039
4:11106118:G:C	50	100	1	0.4424
4:11106150:T:G	50	100	1	0.2142
4:11106496:A:G	50	100	1	0.01362
4:11106802:C:T	50	100	1	0.3402
4:11106929:G:A	50	100	0.98	0.04666
4:11106944:T:C	50	100	1	0.03359
4:11106954:A:G	50	100	0.99	0.2003
4:11107330:G:A	50	100	1	0.4466
4:11107346:A:T	50	100	1	0.3408
4:11107796:A:T	50	100	0.99	0.2918
4:11107797:A:T	50	100	0.99	0.3417
4:11107908:G:A	50	100	1	0.02741
4:11108008:G:A	50	100	0.64	0.01271
4:11108035:C:T	50	100	0.99	0.4414
4:11108293:G:C	50	100	0.98	0.02614
4:11108574:G:A	50	100	0.99	0.2142
4:11108818:C:T	50	100	0.99	0.01362
4:11109609:T:C	50	100	1	0.08824
4:11110102:T:A	50	100	0.99	0.1834
4:11110147:G:A	50	100	0.99	0.2142
4:11110394:C:T	50	100	0.99	0.2039
4:11110571:C:G	50	100	0.99	0.2144
4:11110851:T:G	50	100	0.99	0.4394
4:11110867:A:G	50	100	0.99	0.187
4:11111096:A:G	50	100	1	0.02342
4:11111183:A:C	50	100	0.98	0.116
4:11111184:C:T	50	100	0.98	0.1158
4:11111322:A:T	50	100	0.99	0.4394
4:11111557:A:G	50	100	0.99	0.3462
4:11111712:G:A	50	100	0.99	0.3451
4:11111963:G:A	50	98	0.64	0.02124
4:11112032:A:G	50	100	0.98	0.1318
4:11112177:A:G	50	100	0.99	0.4395
4:11112532:G:A	50	100	0.99	0.4401
4:11113214:T:C	50	100	0.95	0.04575
4:11113339:G:C	50	100	0.99	0.344
4:11113429:G:A	50	100	0.99	0.4412
4:11113466:T:C	50	100	1	0.05047
4:11113644:A:G	50	100	1	0.01035
4:11113728:G:A	50	100	0.99	0.2039
4:11114241:T:G	50	100	0.97	0.04575
4:11114439:C:T	50	98	0.98	0.3426
4:11114585:A:T	50	100	1	0.01035
4:11114732:G:A	50	98	0.99	0.2148
4:11114734:G:A	50	98	0.98	0.3428
4:11115542:G:A	50	100	0.97	0.04575
4:11115708:G:C	50	96	0.99	0.2144
4:11115710:C:T	50	96	0.98	0.3448
4:11115723:G:A	50	100	0.98	0.03794
4:11115915:C:T	50	100	0.96	0.01162
4:11116153:G:A	50	94	0.92	0.2471
4:11116203:G:A	50	94	0.95	0.3798
4:11116352:C:G	50	100	0.97	0.4285
4:11116738:T:G	50	100	1	0.01253
4:11116777:G:A	50	100	0.95	0.0423
4:11117070:G:A	50	96	0.93	0.04031
4:11117174:A:G	50	100	0.98	0.01017
4:11117243:C:T	50	100	0.98	0.3357
4:11117425:G:A	50	100	0.97	0.3849
4:11117488:A:G	50	100	0.99	0.1015
4:11117725:A:G	50	100	0.98	0.4711
4:11117831:C:A	50	96	0.9	0.0138
4:11117849:T:C	50	100	0.98	0.4729
4:11118656:T:C	50	100	0.98	0.3509
4:11118819:A:G	50	100	0.97	0.3558
4:11118867:A:C	50	100	0.97	0.3548
4:11119066:T:C	50	100	1	0.01162
4:11119136:T:C	50	100	0.98	0.3497
4:11119468:C:T	50	100	0.99	0.1008
4:11119856:C:G	50	100	0.97	0.4704
4:11119915:G:A	50	98	0.92	0.0216
4:11119920:G:A	50	98	0.99	0.08025
4:11120300:T:G	50	100	0.9	0.04176
4:11120594:T:A	50	100	0.98	0.3466
4:11121005:G:T	50	100	1	0.1009
4:11121067:C:T	50	98	0.99	0.08061
4:11121434:A:G	50	100	1	0.1013
4:11121495:T:G	50	100	0.97	0.4228
4:11121939:T:C	50	100	0.97	0.3682
4:11121947:A:G	50	98	0.98	0.4949
4:11122015:A:C	50	98	0.98	0.4844
4:11122016:C:T	50	100	0.98	0.3802
4:11122057:C:G	50	100	1	0.0118
4:11122071:G:A	50	100	0.85	0.07353
4:11122311:G:A	50	100	0.91	0.0207
4:11122522:T:G	50	98	0.92	0.02633
4:11122649:G:A	50	100	1	0.0118
4:11123223:C:G	50	100	0.98	0.374
4:11123245:C:A	50	98	0.97	0.07262
4:11123893:C:T	50	98	0.98	0.08097
4:11124071:C:T	50	100	0.94	0.03232
4:11124072:G:A	50	100	0.98	0.3698
4:11124097:G:A	50	98	0.88	0.04158
4:11124137:A:G	50	100	0.93	0.0236
4:11124562:A:G	50	100	0.98	0.0443
4:11124854:T:C	50	100	1	0.0118
4:11125034:T:C	50	100	0.85	0.0728
4:11125404:G:C	50	96	0.95	0.1066
4:11125499:G:T	50	98	0.95	0.09132
4:11126191:T:C	50	100	0.88	0.01126
4:11126196:C:T	50	94	0.95	0.1093
4:11126380:A:G	50	100	0.94	0.03141
4:11126779:G:A	50	100	0.89	0.01362
4:11126854:A:G	49	100	0.95	0.01053
4:11127102:C:G	50	98	0.94	0.09804
4:11127611:C:T	50	100	0.94	0.04339
4:11127742:A:G	50	100	0.94	0.04357
4:11127938:G:T	50	100	0.88	0.01344
4:11128489:A:G	50	100	0.98	0.03704
4:11129337:G:A	50	100	0.99	0.0659
4:11129549:C:T	50	100	0.99	0.3192
4:11129737:G:A	50	100	0.99	0.04375
4:11129808:G:T	50	100	0.99	0.3292
4:11130466:C:T	50	98	0.99	0.04357
4:11130499:T:C	50	100	1	0.0374
4:11131521:A:G	50	100	1	0.04375
4:11131593:T:C	50	100	1	0.03722
4:11131655:G:C	50	100	1	0.02179
4:11131680:A:C	50	100	1	0.02179
4:11132280:T:C	50	100	1	0.05138
4:11132377:T:C	50	100	1	0.04375
4:11132922:G:T	50	98	1	0.05501
4:11132995:C:T	50	100	1	0.04466
4:11133071:T:A	50	100	1	0.3949
4:11133169:C:A	50	98	1	0.04357
4:11133197:C:G	50	100	1	0.01344
4:11133581:G:A	50	100	1	0.06627
4:11133766:T:A	50	100	1	0.04557
4:11133964:G:A	50	100	1	0.4261
4:11134005:A:G	50	100	1	0.01344
4:11134071:G:A	50	100	1	0.04829
4:11134220:G:T	50	100	1	0.04357
4:11134367:C:T	50	100	1	0.03595
4:11134519:G:A	50	100	0.99	0.01053
4:11134839:A:G	50	100	1	0.06627
4:11135688:C:T	50	100	1	0.01344
4:11135969:A:C	50	100	1	0.0846
4:11136020:G:A	50	100	1	0.03686
4:11136091:A:T	50	96	1	0.3947
4:11136314:G:C	50	98	1	0.05701
4:11136585:C:A	50	100	0.99	0.03686
4:11136765:T:A	50	100	1	0.03686
4:11136790:G:A	50	98	1	0.1282
4:11137088:T:C	50	100	0.99	0.03704
4:11137150:A:G	50	100	0.99	0.06663
4:11138137:G:A	50	100	1	0.03232
4:11138525:A:G	50	100	1	0.07498
4:11138680:T:C	50	100	1	0.04267
4:11139208:G:A	50	100	1	0.04648
4:11139525:A:G	50	100	1	0.07498
4:11140005:G:A	50	100	0.82	0.01471
4:11140152:G:C	50	100	0.99	0.02796
4:11140298:G:A	50	100	0.99	0.01053
4:11140575:C:T	47	95.7	0.97	0.01507
4:11140587:C:T	46	91.3	0.76	0.04321
4:11140590:T:C	39	97.4	0.97	0.07879
4:11140593:T:C	40	97.5	0.98	0.04557
4:11140830:C:G	50	100	0.99	0.01053
4:11141028:T:C	50	100	1	0.0561
4:11141174:A:G	50	100	0.94	0.08715
4:11141414:C:G	50	98	1	0.0561
4:11141429:A:G	50	100	0.96	0.1064
4:11142065:C:T	50	100	1	0.01344
4:11142166:T:C	50	98	1	0.3519
4:11142361:A:G	50	100	1	0.0561
4:11142388:G:A	50	98	1	0.04267
4:11142461:C:T	50	98	1	0.0561
4:11142508:C:G	49	98	1	0.2767
4:11142547:T:G	50	100	1	0.04267
4:11142731:G:C	50	100	1	0.364
4:11142971:G:A	50	100	1	0.04267
4:11143012:C:G	50	100	1	0.3629
4:11143176:G:A	50	98	0.98	0.06627
4:11143275:C:G	50	100	0.84	0.01126
4:11143307:A:G	50	100	1	0.04267
4:11143499:G:A	50	100	1	0.4303
4:11143589:G:T	50	100	0.98	0.05192
4:11143623:C:A	50	98	0.98	0.4368
4:11143837:A:T	50	100	1	0.0561
4:11143849:G:A	50	100	1	0.0561
4:11143884:G:A	50	100	1	0.04267
4:11143904:A:G	50	100	1	0.04267
4:11144005:C:G	50	100	0.92	0.06264
4:11144078:T:C	50	92	0.99	0.1095
4:11144124:A:G	49	100	0.99	0.01035
4:11144155:T:C	50	100	0.99	0.03631
4:11144806:G:A	49	100	1	0.04902
4:11144810:G:A	49	98	0.98	0.04248
4:11144838:C:G	50	98	0.98	0.05592
4:11144916:T:C	50	100	0.93	0.03522
4:11145037:G:C	50	98	1	0.2912
4:11145250:G:A	49	98	0.97	0.05628
4:11145460:G:A	48	85.4	0.98	0.4241
4:11145552:C:T	50	98	0.95	0.04521
4:11145556:G:A	50	88	0.89	0.06264
4:11145560:G:A	50	98	0.96	0.03686
4:11145608:A:G	50	98	0.97	0.06354
4:11145664:C:G	50	100	0.91	0.08914
4:11145685:C:T	50	100	0.99	0.01035
4:11145871:G:C	50	98	0.97	0.06663
4:11146139:A:C	50	98	0.98	0.04248
4:11146366:C:T	50	100	0.98	0.03686
4:11146536:G:A	50	96	0.99	0.1518
4:11146589:A:G	50	96	0.85	0.01434
4:11146731:G:T	49	98	0.94	0.04031
4:11146864:T:C	47	89.4	0.96	0.1919
4:11146873:T:C	48	91.7	0.96	0.05501
4:11146972:C:T	50	98	1	0.04902
4:11147009:T:A	49	98	0.99	0.05628
4:11147066:A:G	48	85.4	1	0.3535
4:11147110:A:G	47	97.9	0.98	0.05574
4:11147467:C:T	50	100	1	0.3384
4:11147533:G:T	50	100	1	0.04503
4:11147556:T:G	50	98	0.98	0.05592
4:11147682:G:T	47	100	1	0.0374
4:11147691:T:C	47	89.4	1	0.4188
4:11147709:C:G	48	100	1	0.03649
4:11147780:G:A	49	100	1	0.03631
4:11147819:C:G	49	100	1	0.03704
4:11147859:G:T	50	100	1	0.0492
4:11147875:C:T	50	100	0.99	0.01416
4:11147903:T:C	50	100	1	0.03704
4:11147920:A:T	50	98	0.99	0.05592
4:11147924:C:A	50	100	1	0.04648
4:11147984:C:T	49	100	0.96	0.01053
4:11147993:T:C	49	75.5	1	0.4285
4:11147994:G:A	49	75.5	0.99	0.4288
4:11148031:G:A	43	97.7	0.99	0.05574
4:11148206:A:T	46	93.5	0.99	0.05574
4:11148328:T:C	50	98	1	0.03649
4:11148445:A:G	50	94	0.98	0.05574
4:11148447:A:T	50	94	0.99	0.05574
4:11148642:A:G	50	96	0.99	0.07444
4:11148775:G:A	50	96	0.98	0.04248
4:11148789:A:C	50	96	0.97	0.05338
4:11148824:T:C	50	96	0.99	0.07426
4:11148842:C:T	50	96	0.99	0.07444
4:11148845:G:A	50	96	0.99	0.07444
4:11148848:G:T	50	96	0.99	0.07444
4:11148883:A:T	50	98	0.99	0.3511
4:11148922:C:T	50	98	1	0.04503
4:11148980:G:A	50	98	0.9	0.06009
4:11149114:A:G	49	100	1	0.0492
4:11149146:G:A	49	85.7	1	0.3288
4:11149159:C:G	49	100	1	0.03649
4:11149188:T:G	50	100	1	0.03813
4:11149203:G:A	50	98	0.98	0.04339
4:11149318:C:T	50	100	1	0.04811
4:11149347:G:A	50	100	1	0.06373
4:11149389:C:T	50	100	1	0.05664
4:11149485:G:C	50	100	1	0.1122
4:11149615:G:C	50	100	1	0.1013
4:11149824:G:A	50	100	1	0.02959
4:11149863:A:G	50	100	0.84	0.01107
4:11150005:G:C	50	100	1	0.03667
4:11150339:C:T	50	100	1	0.01307
4:11150408:C:G	50	100	1	0.03649
4:11150732:G:C	50	100	1	0.4713
4:11150944:G:C	50	100	0.89	0.01035
4:11151646:G:T	50	100	1	0.01307
4:11151697:G:C	50	100	1	0.01307
4:11151874:A:G	50	100	1	0.01126
4:11152017:G:T	50	100	1	0.394
4:11152049:T:C	50	100	1	0.02324
4:11152077:C:T	50	98	0.99	0.09005
4:11152313:G:T	50	100	1	0.1324
4:11152496:A:G	50	100	1	0.1091
4:11152674:G:C	50	100	1	0.01307
4:11153005:G:A	50	98	1	0.4773
4:11153135:T:C	50	98	1	0.4775
4:11153203:G:C	50	98	1	0.4791
4:11153282:T:C	50	100	0.99	0.4695
4:11153450:C:A	50	94	0.8	0.02378
4:11153453:C:A	50	100	0.94	0.05483
4:11153573:C:G	50	100	1	0.01017
4:11153708:A:G	50	100	1	0.03686
4:11153808:C:T	50	100	1	0.1095
4:11153853:T:C	50	100	1	0.04521
4:11154288:T:A	50	100	1	0.03649
4:11154386:T:G	50	100	1	0.134
4:11154636:A:C	50	100	1	0.02324
4:11154746:A:G	50	100	0.94	0.02179
4:11154911:G:T	50	100	1	0.05846
4:11155121:C:G	50	100	1	0.4152
4:11155454:A:G	50	100	1	0.3453
4:11155638:T:G	50	100	0.95	0.05882
4:11155797:T:C	50	100	0.98	0.04484
4:11156049:A:G	50	100	1	0.3678
4:11156212:G:A	47	91.5	0.94	0.0492
4:11156460:A:G	50	100	1	0.1327
4:11156530:A:G	50	100	0.82	0.01071
4:11156622:C:T	50	100	1	0.02324
4:11156636:C:T	50	100	1	0.01053
4:11157056:A:G	50	100	0.88	0.07734
4:11157204:G:A	50	100	1	0.1327
4:11157269:A:G	50	100	0.92	0.02324
4:11157459:G:C	50	100	1	0.01017
4:11157532:T:C	50	100	1	0.1095
4:11157678:C:T	50	100	1	0.01017
4:11157730:A:G	50	100	1	0.04503
4:11158241:G:T	50	98	1	0.1093
4:11158262:G:C	50	98	0.98	0.1418
4:11158306:A:G	50	100	1	0.04503
4:11158319:G:C	50	100	1	0.02342
4:11158344:G:A	50	100	1	0.4305
4:11158384:C:T	50	100	1	0.01344
4:11158588:C:A	50	98	1	0.1325
4:11158638:A:G	50	98	1	0.1325
4:11159040:A:C	50	98	0.99	0.1338
4:11159088:T:G	50	98	1	0.1235
4:11159094:C:A	50	98	1	0.1142
4:11159144:C:T	50	100	1	0.01053
4:11159595:A:G	50	100	1	0.01307
4:11159621:A:G	50	100	0.93	0.09895
4:11159752:C:T	50	98	0.94	0.03722
4:11159754:C:T	49	98	0.89	0.01035
4:11160611:G:T	50	100	0.98	0.04484
4:11160840:G:A	50	100	0.96	0.01961
4:11161135:T:G	50	100	0.93	0.02741
4:11161175:A:G	50	100	0.94	0.01253
4:11161294:G:T	50	100	1	0.337
4:11161600:G:T	50	100	1	0.01307
4:11162009:T:A	50	100	0.98	0.0305
4:11162040:G:A	50	100	1	0.01307
4:11162361:C:T	50	100	1	0.01089
4:11163041:T:G	50	100	1	0.07807
4:11163645:T:C	50	100	0.99	0.03776
4:11163954:A:T	50	100	1	0.07807
4:11164485:T:C	50	100	0.94	0.01289
4:11165357:C:T	50	100	1	0.0187
4:11165411:C:A	50	100	1	0.01307
4:11165713:T:C	50	100	1	0.05556
4:11165930:A:G	50	100	1	0.1449
4:11166351:C:T	50	100	1	0.04503
4:11166380:C:T	50	98	0.94	0.08896
4:11166642:T:C	50	100	1	0.04503
4:11166699:C:T	50	100	1	0.06935
4:11166787:A:G	50	100	1	0.01307
4:11167243:G:A	50	100	0.99	0.02996
4:11167326:A:G	50	100	1	0.1004
4:11167515:G:A	50	100	0.99	0.1233
4:11167688:C:T	50	100	0.99	0.04484
4:11167715:C:G	50	100	0.99	0.04484
4:11167786:G:A	50	100	0.99	0.0541
4:11168000:C:G	50	100	0.99	0.04484
4:11168195:C:A	50	100	0.99	0.4744
4:11168217:C:T	50	100	0.99	0.4149
4:11168270:A:C	50	100	1	0.01852
4:11168403:C:T	50	100	1	0.02288
4:11168597:G:C	49	100	1	0.01852
4:11168616:A:C	50	100	1	0.01271
4:11168621:G:A	50	98	1	0.0374
4:11168719:T:C	50	98	1	0.01416
4:11168727:A:G	50	98	0.96	0.0532
4:11168853:G:T	50	100	1	0.01162
4:11168924:G:A	50	100	0.96	0.01307
4:11168980:A:G	50	98	0.96	0.02197
4:11168999:C:T	50	100	0.96	0.02596
4:11169059:T:A	50	100	1	0.08678
4:11169316:C:T	48	100	1	0.02342
4:11169418:A:G	50	100	1	0.07771
4:11169431:G:A	50	100	1	0.03704
4:11169514:C:G	50	100	1	0.04484
4:11169534:A:G	50	100	0.94	0.02088
4:11169592:G:A	48	97.9	1	0.03704
4:11169657:C:A	50	96	0.88	0.03123
4:11169763:T:C	42	97.6	1	0.01271
4:11169789:T:C	44	100	0.96	0.02088
4:11170007:C:T	50	86	1	0.1443
4:11170028:G:C	50	78	1	0.4686
4:11170085:G:A	50	100	0.9	0.06282
4:11170130:C:G	50	100	0.96	0.01289
4:11170226:C:T	50	100	0.99	0.05174
4:11170519:G:C	50	100	0.96	0.01289
4:11170538:T:G	50	100	1	0.01289
4:11170571:C:T	50	98	0.99	0.3849
4:11170736:G:A	49	100	1	0.09441
4:11170823:A:G	45	82.2	1	0.4058
4:11171013:C:T	50	96	0.99	0.05519
4:11171093:G:A	50	98	0.98	0.04158
4:11171100:C:A	50	100	0.89	0.01126
4:11171164:T:C	50	100	1	0.07716
4:11171390:C:T	50	100	0.96	0.01307
4:11171689:A:C	50	100	1	0.01961
4:11171697:C:T	50	100	0.82	0.01816
4:11171698:G:A	50	100	1	0.01271
4:11171767:G:A	50	100	1	0.01271
4:11171914:G:A	50	100	0.99	0.05465
4:11171928:A:G	50	100	1	0.04484
4:11171967:A:G	50	100	1	0.04484
4:11172104:A:C	50	98	1	0.07771
4:11172161:C:A	50	100	0.99	0.4228
4:11172468:T:A	50	100	0.99	0.09768
4:11172523:C:T	50	100	1	0.01271
4:11172810:G:A	50	100	1	0.01271
4:11172904:C:A	50	100	1	0.01271
4:11172991:A:C	50	100	1	0.01852
4:11173455:G:T	50	100	1	0.03776
4:11173843:G:A	50	100	1	0.01271
4:11174128:G:T	50	100	1	0.08733
4:11174866:G:A	50	100	1	0.03704
4:11175154:G:C	50	100	1	0.01289
4:11175177:A:G	50	100	1	0.08751
4:11175361:G:A	50	100	1	0.04484
4:11175363:C:A	50	100	1	0.04484
4:11175365:G:A	50	100	0.99	0.4118
4:11175584:C:T	50	100	1	0.0817
4:11175619:A:C	50	100	1	0.01271
4:11175810:A:G	50	100	1	0.01852
4:11175838:T:G	50	98	0.97	0.1029
4:11176312:G:A	50	100	1	0.01271
4:11176315:C:G	50	100	1	0.03704
4:11176361:G:A	50	100	0.96	0.02088
4:11176868:C:T	50	100	0.97	0.05519
4:11176869:G:A	50	100	1	0.09459
4:11177054:C:A	50	100	0.96	0.03813
4:11177630:A:C	50	100	0.96	0.1048
4:11177698:G:C	50	100	1	0.01834
4:11177736:T:G	50	100	1	0.01834
4:11178222:T:C	50	100	1	0.4041
4:11178317:A:G	50	100	1	0.4056
4:11178343:T:G	50	100	1	0.4506
4:11178610:C:A	50	100	1	0.08733
4:11178680:A:T	50	100	1	0.04321
4:11178958:T:C	50	100	1	0.01271
4:11179041:T:C	50	100	1	0.2329
4:11179154:G:A	50	100	1	0.04321
4:11179301:C:T	50	100	0.97	0.01289
4:11179302:G:T	50	100	0.97	0.01289
4:11179582:C:T	50	100	1	0.04975
4:11179811:T:G	50	100	1	0.01271
4:11179987:G:A	50	100	1	0.01834
4:11180192:G:C	50	98	0.99	0.04466
4:11180328:C:T	50	100	1	0.01271
4:11180386:T:G	50	100	1	0.01834
4:11180417:G:T	50	100	1	0.04339
4:11180492:G:A	50	100	1	0.04321
4:11180493:G:C	50	100	1	0.04321
4:11180706:C:G	50	100	1	0.03704
4:11180860:C:T	50	100	1	0.02524
4:11181064:T:C	50	98	0.81	0.01452
4:11181394:T:C	50	100	1	0.03704
4:11181446:T:A	49	100	1	0.03522
4:11181527:A:G	50	100	0.98	0.04194
4:11181687:C:T	50	100	0.99	0.05519
4:11181767:C:T	50	100	0.96	0.02233
4:11181845:A:T	50	100	0.9	0.06245
4:11182017:G:C	50	100	1	0.04339
4:11182125:G:T	50	100	0.99	0.4473
4:11182283:A:T	50	98	1	0.04357
4:11182460:C:T	50	100	0.98	0.04194
4:11182593:G:C	50	100	1	0.4671
4:11182609:A:G	50	100	0.95	0.07643
4:11182707:G:C	50	100	0.99	0.01598
4:11183055:G:A	50	100	1	0.11
4:11183433:C:T	50	100	1	0.0354
4:11183628:C:A	50	100	1	0.02233
4:11183742:T:G	50	100	0.98	0.04448
4:11183942:C:A	50	100	0.96	0.01961
4:11184088:T:G	50	100	1	0.03704
4:11184496:A:G	50	100	1	0.02233
4:11184543:G:C	50	100	0.91	0.04139
4:11184826:G:A	50	100	0.99	0.4245
4:11185021:T:G	50	100	1	0.02233
4:11185119:C:T	50	100	1	0.01362
4:11185320:G:A	50	100	1	0.02233
4:11185474:G:T	50	100	0.99	0.08751
4:11185579:T:C	50	100	0.99	0.08751
4:11185869:G:A	50	100	0.98	0.04484
4:11185946:A:G	50	100	1	0.2416
4:11186191:T:C	50	100	1	0.02233
4:11186217:A:G	50	100	1	0.03704
4:11186225:C:T	50	100	0.98	0.04412
4:11186776:C:T	50	100	1	0.03704
4:11186788:A:T	50	100	1	0.01271
4:11186950:A:T	50	100	1	0.2529
4:11187005:A:G	50	100	1	0.2302
4:11187350:G:A	50	100	1	0.4208
4:11187377:T:C	50	100	1	0.2391
4:11187486:C:T	50	98	0.99	0.4165
4:11187603:G:A	50	100	1	0.04357
4:11187858:G:A	50	100	1	0.04357
4:11188485:G:A	50	100	1	0.2375
4:11188672:T:C	50	100	0.98	0.3422
4:11188859:T:C	50	100	0.97	0.3419
4:11188926:T:G	50	100	0.98	0.02741
4:11188933:A:G	50	100	0.99	0.3344
4:11189106:C:A	50	100	0.97	0.0207
4:11189193:T:C	50	100	1	0.01906
4:11189282:C:T	50	100	0.97	0.0118
4:11189372:C:T	50	100	0.84	0.02088
4:11189395:A:G	50	100	0.88	0.01344
4:11189640:A:G	50	100	1	0.01235
4:11189846:G:T	50	100	0.96	0.2736
4:11189878:A:G	50	100	0.98	0.2805
4:11190278:G:A	50	100	0.98	0.4136
4:11190504:G:A	50	100	0.99	0.03704
4:11190665:G:A	50	100	0.99	0.01634
4:11190693:T:G	50	100	0.99	0.01634
4:11190720:A:G	50	100	0.98	0.0207
4:11190918:C:T	50	100	1	0.01235
4:11191224:A:G	50	100	0.94	0.3611
4:11191477:A:T	50	100	0.93	0.2838
4:11191703:G:A	50	98	0.92	0.01489
4:11191784:T:A	47	95.7	0.96	0.0768
4:11191786:C:T	50	86	0.71	0.04938
4:11191788:T:C	49	85.7	0.75	0.04811
4:11191808:G:C	50	82	0.76	0.3335
4:11191859:G:A	49	98	0.63	0.01634
4:11191879:G:C	49	87.8	0.6	0.01997
4:11191893:T:C	50	92	0.87	0.0837
4:11191905:T:C	49	98	0.88	0.01307
4:11192322:A:G	50	98	0.86	0.02633
4:11192367:T:C	50	100	0.96	0.03395
4:11192691:T:C	50	100	0.97	0.02233
4:11193318:C:G	50	100	1	0.01543
4:11193334:G:T	50	100	0.96	0.1362
4:11193649:C:T	50	100	1	0.01543
4:11193807:T:C	50	100	0.91	0.02015
4:11193936:C:A	50	100	0.96	0.1176
4:11193978:C:T	50	100	0.93	0.04448
4:11194305:G:A	50	100	1	0.01471
4:11194314:C:T	50	100	0.99	0.01652
4:11194324:A:G	50	100	0.97	0.2774
4:11194605:G:C	50	100	0.98	0.2778
4:11194663:A:T	50	100	0.94	0.0325
4:11194956:A:G	50	100	0.98	0.2081
4:11195301:G:T	50	100	0.98	0.4777
4:11195389:G:A	50	100	0.99	0.05192
4:11195586:C:A	50	100	0.99	0.07589
4:11195636:T:C	50	100	0.99	0.07589
4:11195794:A:G	50	100	0.99	0.07571
4:11195951:A:G	50	100	1	0.02288
4:11196309:C:A	50	100	1	0.06935
4:11196484:G:A	50	100	1	0.04539
4:11196700:T:C	50	100	0.98	0.1256
4:11196832:C:G	49	100	0.98	0.4784
4:11197101:G:A	50	100	0.97	0.1256
4:11197185:A:G	50	100	1	0.02415
4:11197529:T:C	50	100	0.95	0.07516
4:11197552:T:A	50	100	0.99	0.4755
4:11197728:A:G	50	100	0.99	0.1249
4:11198088:A:G	50	100	0.97	0.03595
4:11198256:C:A	49	100	1	0.1414
4:11198439:T:C	50	100	1	0.1066
4:11198449:C:A	50	100	1	0.2082
4:11198597:C:T	50	100	1	0.1866
4:11198624:A:C	50	100	1	0.1772
4:11198717:G:T	50	98	0.92	0.2239
4:11198941:T:C	50	100	0.99	0.03377
4:11199090:A:C	50	100	0.99	0.03377
4:11199096:C:T	50	100	1	0.08896
4:11199107:G:A	50	100	0.95	0.02397
4:11199124:T:C	50	100	1	0.279
4:11199163:G:A	50	100	0.99	0.03377
4:11199358:C:A	50	100	1	0.01525
4:11199370:C:A	50	100	1	0.1816
4:11199450:C:T	50	100	1	0.2767
4:11199686:G:A	50	100	1	0.01452
4:11200003:A:G	50	100	0.98	0.4773
4:11200121:T:A	46	100	1	0.1044
4:11200524:G:A	50	100	0.99	0.03341
4:11200629:G:A	50	100	1	0.1195
4:11200736:A:G	50	100	1	0.278
4:11201156:C:T	50	100	0.97	0.02233
4:11201521:T:C	50	100	1	0.01525
4:11201721:C:G	50	100	0.99	0.03268
4:11201865:G:A	50	100	1	0.3135
4:11201900:A:C	50	100	1	0.03776
4:11201914:A:G	50	100	1	0.1258
4:11201945:C:T	50	98	0.96	0.01053
4:11201990:G:A	50	100	0.96	0.04248
4:11202192:T:C	50	100	1	0.02397
4:11202328:A:T	50	100	1	0.1521
4:11202728:G:A	50	100	1	0.01525
4:11202915:A:G	50	100	1	0.2789
4:11203436:T:G	50	100	0.98	0.03758
4:11203810:T:C	50	100	1	0.2785
4:11204123:T:A	50	100	1	0.1834
4:11204163:G:T	50	100	1	0.07553
4:11204252:C:G	50	100	1	0.2821
4:11204253:T:C	50	100	1	0.282
4:11204465:G:T	50	100	0.99	0.03268
4:11205971:T:C	50	98	1	0.2683
4:11205990:A:G	50	98	0.97	0.1236
4:11206123:C:T	50	100	1	0.02542
4:11206245:C:G	50	100	1	0.2683
4:11206852:T:C	50	94	0.88	0.2357
4:11207107:G:A	50	100	1	0.08424
4:11207170:G:A	50	100	1	0.0846
4:11207193:C:A	50	100	1	0.08079
4:11207283:G:T	50	100	1	0.09895
4:11207470:G:T	50	100	1	0.1394
4:11207785:T:C	50	98	1	0.3056
4:11207909:T:C	50	100	0.99	0.01525
4:11207984:G:A	50	100	1	0.1371
4:11208098:G:T	50	100	0.99	0.4646
4:11208152:G:C	50	100	1	0.02288
4:11208212:C:A	50	100	1	0.04484
4:11208217:G:A	50	100	0.97	0.01525
4:11208503:A:G	50	100	0.98	0.03377
4:11208550:C:A	50	100	0.99	0.03595
4:11208924:T:C	50	100	1	0.1688
4:11209064:C:G	50	100	0.98	0.03377
4:11209317:G:A	50	100	0.98	0.03377
4:11209587:A:G	50	100	1	0.3023
4:11209696:T:C	50	100	0.98	0.03377
4:11209865:A:G	50	100	0.99	0.03595
4:11210449:T:G	50	100	0.99	0.1291
4:11210600:G:A	50	98	1	0.1164
4:11211128:G:A	50	100	1	0.03758
4:11211397:G:A	50	100	0.99	0.3019
4:11211413:G:A	50	100	0.99	0.2453
4:11211435:T:G	50	100	0.99	0.2453
4:11211751:C:A	50	100	0.99	0.05047
4:11211912:T:G	50	100	1	0.2918
4:11212015:T:C	50	100	0.99	0.2453
4:11212190:C:T	50	100	0.99	0.1167
4:11212244:G:A	50	100	0.98	0.07516
4:11212469:A:C	50	100	1	0.01198
4:11212628:G:C	50	100	1	0.2847
4:11212631:C:G	50	100	0.99	0.2386
4:11213068:A:T	50	100	0.99	0.2513
4:11213159:C:T	50	98	0.99	0.2052
4:11213277:A:G	50	100	0.95	0.01289
4:11213327:T:A	50	100	1	0.0236
4:11213522:C:T	50	100	0.97	0.03086
4:11213908:A:C	50	100	1	0.01688
4:11214506:A:G	50	100	1	0.01761
4:11214518:G:A	50	100	0.99	0.2244
4:11214532:C:G	50	100	1	0.2516
4:11214614:C:T	50	100	0.99	0.4533
4:11214847:G:A	50	100	1	0.2502
4:11214900:T:A	50	100	1	0.2505
4:11215053:G:T	50	100	1	0.02324
4:11215054:A:T	50	100	1	0.02324
4:11215299:A:G	50	100	0.98	0.3457
4:11215544:A:C	49	98	0.94	0.01761
4:11215752:G:A	50	100	1	0.2502
4:11215794:T:C	50	100	0.99	0.2502
4:11216076:G:A	50	100	0.99	0.2505
4:11216425:C:T	50	100	0.99	0.0541
4:11216426:G:A	50	100	1	0.03214
4:11216696:G:A	50	100	0.99	0.2384
4:11216943:T:A	50	100	0.95	0.01307
4:11217043:G:A	50	100	1	0.2382
4:11217161:G:A	50	100	1	0.2384
4:11217383:A:G	50	100	1	0.2046
4:11217384:C:A	50	100	1	0.01489
4:11217479:T:C	50	100	1	0.2947
4:11217626:C:T	50	100	0.96	0.03922
4:11218187:C:T	50	98	0.97	0.03232
4:11218211:C:G	50	100	1	0.02397
4:11218568:G:A	50	100	1	0.01688
4:11218593:C:A	50	100	0.98	0.4158
4:11218727:G:A	50	100	1	0.04611
4:11218872:G:A	50	100	0.99	0.3978
4:11218876:T:C	50	100	0.99	0.3978
4:11218883:C:T	50	100	0.99	0.3978
4:11218910:G:A	50	100	0.99	0.3976
4:11218939:A:G	50	100	0.99	0.3976
4:11218955:G:A	50	100	0.99	0.3976
4:11219017:T:C	50	100	0.99	0.3969
4:11219085:G:A	50	100	0.99	0.03958
4:11219238:G:A	50	100	0.99	0.3974
4:11219405:C:G	50	100	0.92	0.01144
4:11219566:A:T	50	100	1	0.01779
4:11219728:G:A	50	100	0.99	0.3978
4:11219742:C:T	50	100	1	0.1236
4:11220102:G:A	50	100	1	0.01253
4:11220236:T:C	50	100	1	0.4601
4:11220333:G:T	50	100	1	0.01162
4:11220335:T:A	50	100	0.91	0.01525
4:11220623:G:A	50	100	0.83	0.01779
4:11220903:A:T	50	100	0.99	0.279
4:11221005:G:T	50	100	1	0.203
4:11221230:G:A	50	100	1	0.2148
4:11221348:G:A	50	100	1	0.1233
4:11221743:A:G	50	100	1	0.01688
4:11221829:T:C	50	100	1	0.2033
4:11222200:G:A	50	100	1	0.1153
4:11222249:A:C	50	100	1	0.0158
4:11222415:T:C	50	100	1	0.2273
4:11222524:T:G	50	100	1	0.4575
4:11222525:G:A	50	100	1	0.2032
4:11222751:G:T	50	100	1	0.2033
4:11222764:G:A	50	100	1	0.01525
4:11222787:T:C	50	100	1	0.282
4:11222798:G:A	50	100	1	0.0158
4:11222886:G:A	50	100	1	0.281
4:11223655:A:G	50	100	1	0.02397
4:11223788:C:T	50	100	1	0.3125
4:11224061:C:G	50	98	1	0.3145
4:11224116:A:C	50	100	1	0.2807
4:11224124:T:C	50	100	1	0.4697
4:11224164:A:G	50	100	1	0.0158
4:11224200:G:A	50	100	0.99	0.3355
4:11224252:A:G	50	100	1	0.01688
4:11224376:C:T	50	100	1	0.0158
4:11224417:G:A	50	100	0.98	0.1236
4:11224583:T:G	50	100	1	0.02142
4:11224656:T:G	49	100	1	0.0866
4:11224931:C:T	50	100	1	0.02415
4:11225255:T:G	50	100	1	0.2794
4:11225342:G:C	50	100	1	0.4855
4:11225447:G:A	50	100	1	0.02106
4:11226063:G:T	50	100	0.99	0.4542
4:11226274:G:A	50	100	1	0.01071
4:11226304:T:A	50	100	1	0.3023
4:11226468:T:C	50	100	1	0.01089
4:11226659:G:A	50	100	1	0.346
4:11226720:T:A	50	100	1	0.4855
4:11226963:T:C	50	100	1	0.3898
4:11227194:C:A	50	100	1	0.0158
4:11227301:T:A	50	100	1	0.4849
4:11227310:G:T	50	100	1	0.0158
4:11227355:C:G	50	100	1	0.2981
4:11227525:A:G	50	100	1	0.258
4:11227725:G:A	50	100	0.95	0.01198
4:11227763:G:A	50	100	1	0.2751
4:11227789:G:C	50	100	1	0.0423
4:11227844:A:G	50	100	0.94	0.2004
4:11227923:A:G	50	100	1	0.02415
4:11228037:G:A	50	100	0.88	0.01216
4:11228066:G:T	50	100	1	0.1761
4:11228322:C:G	50	100	0.98	0.4009
4:11228409:G:A	50	100	1	0.4891
4:11228687:T:C	50	100	0.98	0.01471
4:11228803:A:C	50	100	1	0.3063
4:11229035:T:C	50	100	1	0.02415
4:11229046:A:G	50	100	1	0.3036
4:11229183:T:C	50	100	1	0.3037
4:11229238:A:G	50	100	0.94	0.0285
4:11229241:A:T	50	100	1	0.3037
4:11229541:G:A	50	100	1	0.01743
4:11229557:A:C	50	100	0.99	0.2081
4:11229636:A:T	50	100	1	0.02233
4:11229711:G:A	50	100	0.98	0.4455
4:11229764:C:T	50	100	0.97	0.01452
4:11230013:T:G	50	100	0.98	0.2104
4:11230071:C:G	50	100	0.98	0.4579
4:11230114:A:G	50	100	1	0.02342
4:11230268:T:C	50	100	0.98	0.2155
4:11230490:A:C	50	100	0.99	0.3016
4:11230666:G:A	50	100	0.99	0.3092
4:11230732:A:T	50	96	0.99	0.4938
4:11230734:A:T	50	100	0.98	0.02306
4:11230810:T:C	50	100	0.99	0.1806
4:11230926:A:T	50	100	0.99	0.3007
4:11231105:A:G	50	100	0.99	0.3008
4:11231134:T:C	50	100	0.99	0.3007
4:11231177:C:T	50	100	0.98	0.1955
4:11231450:G:T	50	100	1	0.2997
4:11231568:G:T	50	100	0.99	0.4967
4:11231675:C:T	50	100	1	0.197
4:11231796:G:A	50	100	1	0.01271
4:11232215:C:T	50	100	1	0.1663
4:11232275:G:C	50	100	1	0.1968
4:11232505:C:T	50	100	1	0.2939
4:11232620:A:T	50	100	0.99	0.3114
4:11232716:G:A	50	100	1	0.01253
4:11232803:C:A	50	100	1	0.3689
4:11232822:T:C	50	100	1	0.01253
4:11233288:T:G	50	100	1	0.3092
4:11233436:C:T	50	100	1	0.1659
4:11233486:G:A	50	100	1	0.01344
4:11233778:A:G	50	100	1	0.1692
4:11233953:G:A	50	100	1	0.4648
4:11233985:A:T	50	100	1	0.4631
4:11234035:C:G	50	100	1	0.01253
4:11234110:T:G	50	100	1	0.01253
4:11234317:A:G	50	100	1	0.465
4:11234376:G:T	50	100	1	0.2642
4:11234452:C:T	50	100	1	0.0118
4:11234462:T:C	50	100	1	0.01761
4:11234494:C:G	50	100	1	0.2972
4:11234589:C:A	50	100	1	0.4631
4:11234631:G:C	50	100	1	0.1652
4:11234784:T:C	50	100	0.99	0.2024
4:11234849:G:A	50	100	1	0.1334
4:11235144:C:G	50	100	0.87	0.01906
4:11235245:C:G	50	100	1	0.3844
4:11235282:C:G	50	100	1	0.165
4:11235289:C:T	50	100	1	0.1649
4:11235387:C:T	49	93.9	0.97	0.1966
4:11235530:G:C	49	95.9	0.95	0.1739
4:11235647:A:G	49	87.8	1	0.2743
4:11235659:G:A	49	81.6	1	0.4475
4:11235665:G:A	50	90	1	0.165
4:11235691:A:C	47	80.9	1	0.457
4:11235858:A:G	50	82	1	0.4428
4:11235934:C:A	50	96	1	0.2614
4:11235994:A:G	50	100	1	0.01743
4:11235996:G:A	50	100	1	0.01743
4:11236090:T:G	50	98	1	0.3575
4:11236184:A:C	50	100	1	0.2631
4:11236425:C:T	49	100	1	0.1233
4:11236522:G:A	48	100	1	0.1233
4:11236551:G:A	45	84.4	1	0.4432
4:11236782:A:G	38	81.6	1	0.2609
4:11236988:G:A	50	100	0.93	0.01035
4:11237020:A:C	50	100	0.83	0.03831
4:11237146:C:T	50	100	0.99	0.01652
4:11237286:C:T	49	100	1	0.03177
4:11237288:C:A	48	100	0.99	0.1823
4:11237361:C:G	40	90	1	0.4437
4:11237453:T:C	47	100	0.96	0.01507
4:11237537:G:A	48	97.9	1	0.1649
4:11237585:C:A	49	100	0.97	0.03195
4:11237643:G:C	50	100	1	0.0423
4:11237682:A:T	50	100	1	0.1235
4:11237717:G:A	49	100	1	0.1649
4:11237737:C:T	49	95.9	1	0.1649
4:11237738:A:G	49	95.9	1	0.4444
4:11237750:C:T	50	100	1	0.03304
4:11237751:A:G	50	100	1	0.2614
4:11237851:C:A	46	97.8	1	0.26
4:11237872:A:G	48	91.7	1	0.2611
4:11237908:G:A	45	88.9	1	0.2616
4:11238070:A:G	49	100	1	0.03903
4:11238173:A:T	44	88.6	1	0.165
4:11238221:G:T	45	93.3	1	0.1236
4:11238325:A:C	40	97.5	0.96	0.01743
4:11238580:G:T	48	97.9	1	0.1701
4:11238883:A:C	50	98	1	0.2614
4:11238905:T:C	50	100	1	0.01743
4:11239140:A:T	47	95.7	1	0.09659
4:11239187:G:C	46	80.4	1	0.183
4:11239320:C:T	49	95.9	1	0.09949
4:11239350:C:T	49	100	1	0.01344
4:11239419:G:A	45	88.9	1	0.2607
4:11239527:C:A	45	97.8	1	0.2593
4:11239587:C:A	49	89.8	0.81	0.04012
4:11239650:C:T	47	87.2	0.99	0.1924
4:11239717:C:T	50	100	1	0.0138
4:11239782:C:T	50	96	0.99	0.1656
4:11239846:T:C	50	100	0.96	0.02778
4:11239864:A:G	49	98	1	0.09695
4:11239881:C:G	50	100	1	0.0187
4:11240118:C:T	47	93.6	1	0.2602
4:11240155:C:G	50	94	1	0.2596
4:11240171:A:G	50	100	0.98	0.0768
4:11240247:G:C	50	98	1	0.1654
4:11240262:C:A	50	90	0.99	0.3001
4:11240304:C:T	50	100	1	0.03232
4:11240431:G:T	50	98	1	0.2602
4:11240433:G:A	50	98	1	0.03214
4:11240454:A:C	49	91.8	1	0.2609
4:11240505:A:G	49	100	1	0.01289
4:11240539:G:A	47	89.4	1	0.2618
4:11240550:T:C	50	100	1	0.1654
4:11240764:T:C	50	96	1	0.1654
4:11240793:G:C	47	80.9	1	0.4286
4:11240804:T:G	49	98	0.93	0.01816
4:11240868:C:T	48	93.8	1	0.2603
4:11240985:A:T	50	100	1	0.09713
4:11241562:G:A	50	100	1	0.2607
4:11241666:G:C	50	100	0.99	0.1834
4:11241737:A:G	50	100	1	0.2622
4:11241944:C:G	50	100	1	0.01743
4:11242506:G:A	50	100	1	0.1966
4:11242659:G:A	50	100	1	0.3856
4:11242756:A:G	50	100	1	0.0138
4:11242789:T:G	50	100	1	0.01253
4:11242825:T:A	50	100	0.97	0.0158
4:11242990:A:G	50	100	1	0.1236
4:11243108:A:T	50	100	1	0.3871
4:11243168:C:T	50	100	1	0.3871
4:11243388:T:A	50	100	1	0.01289
4:11243603:C:T	50	100	0.99	0.2709
4:11243752:C:T	50	100	1	0.1236
4:11244008:G:T	50	100	1	0.1
4:11244180:G:C	50	100	1	0.01761
4:11244335:A:G	50	100	1	0.4864
4:11245065:A:G	50	100	0.99	0.03631
4:11245406:G:A	50	100	1	0.03177
4:11246021:T:C	50	100	1	0.4869
4:11246041:A:G	50	100	1	0.1006
4:11246098:T:C	50	100	1	0.1843
4:11246153:C:T	50	100	0.95	0.06754
4:11246177:C:T	50	100	1	0.01307
4:11246370:C:T	50	100	1	0.02288
4:11246445:C:T	50	98	1	0.3992
4:11247041:C:T	50	100	1	0.3898
4:11247062:G:A	50	100	1	0.01779
4:11247076:G:T	50	100	1	0.01906
4:11247119:G:A	50	100	1	0.1008
4:11247452:G:A	50	100	1	0.01344
4:11247556:A:G	50	98	1	0.4862
4:11247741:T:C	50	98	1	0.3981
4:11248235:T:A	50	98	1	0.3896
4:11248273:A:G	50	100	1	0.01344
4:11248517:C:T	50	100	0.99	0.1845
4:11248542:C:T	50	100	1	0.01924
4:11249026:G:A	50	100	1	0.185
4:11249117:T:C	50	98	1	0.4853
4:11249146:A:G	50	100	1	0.01852
4:11249302:C:T	50	100	1	0.1269
4:11249369:A:G	50	100	1	0.01852
4:11249403:G:A	50	100	1	0.0187
4:11249620:G:A	50	98	1	0.3938
4:11249864:G:T	50	100	1	0.01997
4:11249915:C:T	50	100	0.95	0.0187
4:11249916:A:G	50	98	1	0.3996
4:11249995:T:C	50	100	1	0.1848
4:11249996:G:A	50	100	0.97	0.05356
4:11250032:A:G	49	100	1	0.01997
4:11250330:C:G	50	100	1	0.01761
4:11250486:A:G	50	100	1	0.03341
4:11250664:T:C	50	100	1	0.1846
4:11250967:T:C	50	100	0.99	0.2689
4:11251187:C:A	50	98	1	0.04375
4:11251736:G:A	50	100	1	0.1845
4:11251897:T:G	50	100	1	0.1011
4:11251911:C:T	50	98	1	0.06373
4:11252339:G:C	50	100	1	0.01852
4:11252521:C:T	50	100	0.99	0.08642
4:11252827:G:A	50	100	1	0.03667
4:11253072:T:C	50	100	1	0.01761
4:11253433:A:G	50	100	1	0.01271
4:11253480:G:A	50	100	1	0.01271
4:11253750:T:C	50	100	1	0.01761
4:11254191:C:A	50	100	1	0.01852
4:11254431:T:C	50	98	0.99	0.02015
4:11254646:C:G	50	100	1	0.02378
4:11254839:C:A	50	100	1	0.1026
4:11254867:G:T	50	100	1	0.1013
4:11255105:A:G	50	100	1	0.1026
4:11255161:G:A	50	100	1	0.01561
4:11255322:T:C	50	100	1	0.1013
4:11255822:T:G	50	100	1	0.1238
4:11256220:A:G	50	100	1	0.01852
4:11256508:T:G	50	100	1	0.1649
4:11256636:G:T	50	100	0.99	0.3411
4:11256682:G:C	50	100	1	0.3408
4:11257018:G:A	50	100	1	0.1009
4:11257163:A:G	50	100	1	0.1024
4:11257290:T:C	50	100	1	0.01198
4:11257627:C:T	50	100	1	0.1024
4:11257747:G:A	50	100	1	0.1009
4:11257766:T:C	50	100	1	0.01779
4:11258971:C:A	50	100	1	0.1236
4:11259274:A:T	50	100	1	0.01816
4:11259275:A:T	50	100	1	0.01816
4:11260458:G:T	50	100	1	0.01325
4:11260927:T:C	50	100	0.95	0.03867
4:11260956:A:G	50	100	0.94	0.0118
4:11261067:A:G	50	100	1	0.1013
4:11261086:G:A	50	100	1	0.1013
4:11261110:A:G	50	100	1	0.1015
4:11261221:A:T	50	100	1	0.1649
4:11261376:T:C	50	100	1	0.01543
4:11261393:C:T	50	100	0.98	0.09749
4:11261767:C:T	50	98	1	0.063
4:11261823:G:A	50	100	0.99	0.4724
4:11262154:G:C	50	100	1	0.01743
4:11262162:A:G	50	100	1	0.01271
4:11262287:C:A	50	100	0.92	0.01943
4:11262289:C:A	50	96	0.97	0.3344
4:11262296:A:C	50	98	0.98	0.4105
4:11262418:A:G	50	98	0.97	0.02342
4:11262446:C:T	50	98	0.99	0.2104
4:11262449:A:G	50	100	0.98	0.1427
4:11262575:T:C	50	100	0.98	0.09695
4:11262580:T:C	50	100	0.99	0.0354
4:11262637:G:A	50	100	0.9	0.01852
4:11262944:G:T	50	100	0.9	0.01852
4:11263184:G:A	50	100	0.99	0.3751
4:11263271:A:G	50	100	0.99	0.4753
4:11263445:T:G	50	98	0.99	0.352
4:11263855:G:A	50	100	1	0.01216
4:11264253:G:C	50	100	1	0.04049
4:11264533:A:G	50	100	1	0.4806
4:11264713:T:C	50	100	1	0.01089
4:11265120:A:G	50	100	1	0.01126
4:11265217:C:T	50	100	1	0.01107
4:11265323:A:T	50	100	0.97	0.09568
4:11265433:C:T	50	100	0.99	0.327
4:11265729:C:T	50	100	1	0.4007
4:11265906:A:G	49	98	0.96	0.1175
4:11265939:T:C	50	100	0.99	0.2328
4:11265962:C:T	50	100	1	0.3971
4:11266004:C:T	50	100	0.96	0.07008
4:11266053:T:G	50	100	0.97	0.02288
4:11266091:C:T	50	98	1	0.01761
4:11266710:A:G	50	100	0.97	0.09713
4:11266796:T:A	50	100	1	0.01216
4:11267103:C:A	50	100	0.99	0.4713
4:11267123:A:T	50	100	0.99	0.4711
4:11267206:G:C	50	100	0.99	0.4697
4:11267586:G:A	50	100	0.98	0.04884
4:11268061:A:G	50	100	0.99	0.2825
4:11268086:A:C	50	98	0.98	0.01707
4:11268255:G:A	50	100	0.98	0.2416
4:11268534:G:A	50	100	1	0.02633
4:11268558:A:G	50	100	0.98	0.0955
4:11269264:A:G	50	100	1	0.02633
4:11269356:C:T	50	98	1	0.01852
4:11269464:A:G	50	100	0.89	0.01452
4:11269504:A:G	50	98	1	0.04847
4:11269560:T:C	50	100	0.98	0.0955
4:11269657:G:T	50	100	1	0.02633
4:11269666:A:G	50	100	0.98	0.0955
4:11269754:C:A	50	100	1	0.1363
4:11270018:A:G	50	100	0.99	0.2326
4:11270125:C:T	50	100	0.97	0.05265
4:11270135:G:A	50	100	0.99	0.2825
4:11270501:T:G	50	100	1	0.03903
4:11270568:T:C	50	100	1	0.06155
4:11270569:G:T	50	100	1	0.06155
4:11270614:A:T	49	100	0.95	0.01961
4:11270618:T:A	50	100	0.82	0.01816
4:11270720:C:T	50	100	0.99	0.2821
4:11270822:A:G	50	100	1	0.0748
4:11270927:A:G	50	100	0.99	0.09532
4:11271155:C:T	50	98	1	0.01852
4:11271181:G:T	50	100	1	0.01434
4:11271201:G:A	50	100	1	0.06137
4:11271215:C:T	50	100	1	0.1456
4:11271266:A:G	50	100	0.81	0.02179
4:11271273:C:T	50	100	1	0.4274
4:11271477:G:A	50	100	1	0.0748
4:11271573:A:G	50	100	1	0.4286
4:11271583:C:T	50	100	1	0.06118
4:11271738:A:G	50	98	1	0.01852
4:11271972:G:T	50	100	1	0.2142
4:11272000:G:T	49	100	1	0.282
4:11272099:T:C	50	100	0.99	0.06028
4:11272293:G:T	50	100	1	0.2062
4:11272619:G:A	50	100	1	0.03141
4:11273278:A:G	50	100	0.96	0.0216
4:11273309:T:C	50	100	1	0.05065
4:11273364:C:A	50	98	1	0.3568
4:11273414:C:T	50	100	1	0.01198
4:11273424:T:C	50	98	0.97	0.2696
4:11273578:T:A	50	100	1	0.425
4:11273662:G:A	50	100	1	0.03885
4:11273779:A:G	50	100	1	0.02142
4:11273937:T:C	50	98	0.97	0.2707
4:11274049:G:T	50	100	1	0.03867
4:11274398:G:A	50	100	1	0.03867
4:11274413:G:T	50	100	1	0.05011
4:11274703:T:C	50	100	0.85	0.01924
4:11274767:C:T	50	98	1	0.09768
4:11275029:G:A	50	100	1	0.05047
4:11275092:T:C	50	98	1	0.217
4:11275096:T:C	50	100	1	0.0216
4:11275136:C:T	50	100	1	0.0216
4:11275260:G:T	50	98	1	0.221
4:11275352:G:T	50	100	1	0.02142
4:11275799:G:C	50	100	0.99	0.4984
4:11276041:C:G	50	98	1	0.07244
4:11276373:G:A	50	100	0.97	0.03885
4:11277186:C:T	50	100	1	0.06264
4:11277215:G:A	50	100	1	0.01434
4:11277499:A:G	50	98	1	0.2046
4:11277848:T:A	50	100	0.99	0.4793
4:11278039:A:C	48	100	0.98	0.09586
4:11278285:C:G	50	100	0.78	0.01235
4:11278535:T:C	45	100	0.95	0.4617
4:11278596:A:G	49	98	0.88	0.04684
4:11278761:T:C	50	100	1	0.0354
4:11278774:A:C	46	100	1	0.2115
4:11278910:G:T	49	98	0.98	0.1329
4:11279170:T:G	50	100	1	0.01598
4:11279246:G:A	50	98	0.99	0.1344
4:11279444:C:T	50	98	1	0.02324
4:11279640:T:C	50	100	1	0.2131
4:11279649:C:T	50	100	1	0.01107
4:11279718:T:A	50	100	0.99	0.02633
4:11279782:G:A	50	98	0.95	0.2665
4:11280129:C:T	50	100	0.98	0.1102
4:11280142:A:T	50	100	1	0.213
4:11280500:T:G	50	100	1	0.01107
4:11280583:A:G	50	100	1	0.01198
4:11280977:A:G	50	98	1	0.01852
4:11281118:T:C	50	100	0.99	0.1676
4:11281129:G:T	50	100	0.99	0.0768
4:11281542:G:A	50	100	1	0.04993
4:11281674:G:C	50	100	0.96	0.1122
4:11281848:C:A	50	100	0.96	0.1122
4:11281878:A:G	50	100	0.99	0.1781
4:11282705:A:G	50	100	0.8	0.09368
4:11282710:G:A	50	100	0.81	0.09296
4:11283076:G:A	50	94	0.84	0.2678
4:11283165:C:G	50	96	0.9	0.07916
4:11283542:T:C	50	98	0.97	0.04739
4:11283609:C:A	50	100	0.95	0.2438
4:11283615:A:T	50	100	0.97	0.04739
4:11283650:C:T	50	100	0.98	0.01235
4:11283685:T:C	50	98	0.97	0.08569
4:11283707:G:A	50	98	0.97	0.3177
4:11283725:A:G	50	100	0.97	0.04611
4:11283954:G:A	50	100	1	0.01253
4:11284089:T:C	50	100	0.98	0.01561
4:11284112:G:T	50	100	0.98	0.3183
4:11284374:G:A	50	98	0.96	0.1269
4:11284492:G:T	50	100	0.99	0.01616
4:11285028:A:G	50	100	0.96	0.2647
4:11285366:C:G	49	100	0.98	0.1227
4:11285590:A:G	50	100	0.98	0.01471
4:11285720:A:G	50	100	0.99	0.3175
4:11285723:T:A	50	100	0.97	0.2643
4:11285790:G:A	50	98	0.98	0.1035
4:11285914:A:C	50	100	0.99	0.3159
4:11285915:G:C	46	100	0.99	0.01253
4:11285920:A:C	50	100	0.98	0.3186
4:11286030:A:C	50	96	0.95	0.2482
4:11286051:C:A	50	100	0.98	0.03958
4:11286349:G:A	50	100	1	0.01598
4:11286358:G:T	50	100	0.96	0.1175
4:11286404:T:C	50	100	1	0.01362
4:11286624:G:A	50	100	1	0.01634
4:11286786:T:C	50	100	0.96	0.1038
4:11286832:C:T	50	100	0.97	0.01416
4:11286921:T:C	50	100	0.99	0.09459
4:11287018:T:G	50	100	0.98	0.07734
4:11287046:G:A	50	100	1	0.01307
4:11287055:C:G	50	100	0.97	0.01398
4:11287060:C:A	50	100	0.97	0.09078
4:11287111:G:A	50	100	0.99	0.01452
4:11287345:T:C	50	98	1	0.09459
4:11287388:T:A	50	100	0.98	0.07734
4:11287501:C:T	50	100	1	0.1688
4:11288797:A:G	50	100	0.99	0.4581
4:11289049:A:G	50	100	0.99	0.06826
4:11289100:G:A	50	100	0.99	0.09078
4:11289124:A:G	50	100	0.97	0.02977
4:11289420:C:G	50	100	0.99	0.3707
4:11289467:T:G	50	100	0.99	0.3617
4:11289545:T:G	50	100	0.99	0.3707
4:11289915:C:T	50	100	0.99	0.3709
4:11290084:C:A	50	100	0.99	0.1739
4:11290089:A:G	50	100	0.99	0.1739
4:11290203:G:A	50	100	1	0.3028
4:11290449:C:G	50	98	0.73	0.01634
4:11290606:G:T	50	100	1	0.169
4:11290711:T:C	50	100	0.99	0.1817
4:11291123:G:A	50	100	0.98	0.1077
4:11291151:C:T	50	100	1	0.3431
4:11291212:A:G	50	100	0.99	0.06826
4:11291276:C:G	50	100	0.93	0.01289
4:11291534:A:T	50	100	1	0.1739
4:11292151:G:A	50	100	1	0.1699
4:11292241:G:C	50	100	0.99	0.06845
4:11292418:A:C	50	100	0.99	0.01416
4:11292677:T:C	50	100	1	0.01634
4:11292733:A:C	50	100	0.99	0.08932
4:11292984:G:T	45	82.2	0.98	0.1146
4:11292989:G:T	45	88.9	0.99	0.1561
4:11292994:T:G	50	100	0.9	0.02378
4:11293192:C:T	50	98	0.98	0.07335
4:11293267:G:T	50	100	1	0.09405
4:11293446:G:A	49	100	1	0.1017
4:11293685:A:C	49	100	1	0.09441
4:11293727:A:G	50	100	1	0.2357
4:11293992:G:A	50	100	0.84	0.04666
4:11294196:T:C	50	100	0.99	0.4869
4:11294653:T:C	50	100	1	0.01307
4:11294799:T:G	50	100	0.99	0.08951
4:11294822:T:C	50	100	0.99	0.09459
4:11295454:T:C	50	100	0.99	0.08515
4:11295547:T:C	50	100	1	0.01289
4:11296003:T:C	50	100	0.99	0.09477
4:11296447:C:T	43	100	0.94	0.01289
4:11296641:A:G	50	98	0.97	0.2317
4:11296650:C:T	50	100	0.83	0.01017
4:11296751:G:A	50	100	1	0.01325
4:11296961:C:T	50	96	0.99	0.467
4:11297080:G:A	50	100	1	0.01325
4:11297282:A:G	50	100	1	0.01344
4:11298207:A:G	50	100	0.99	0.01452
4:11298705:C:G	50	100	0.99	0.01325
4:11298728:G:A	50	96	0.99	0.3471
4:11299657:A:G	50	100	0.95	0.01452
4:11299873:A:G	50	100	1	0.01471
4:11300054:T:A	50	100	1	0.09568
4:11300408:C:A	50	98	0.98	0.2406
4:11300415:G:A	50	98	0.99	0.236
4:11300457:G:A	50	100	0.92	0.01452
4:11300565:A:G	50	100	1	0.0955
4:11301136:G:A	50	100	0.99	0.4007
4:11301386:A:G	50	100	0.98	0.2115
4:11301444:G:T	50	100	0.99	0.4005
4:11301486:A:T	50	100	1	0.01471
4:11301552:A:G	50	98	1	0.226
4:11301584:C:T	50	100	0.99	0.4101
4:11302282:C:G	50	100	1	0.09532
4:11302461:A:T	50	100	0.78	0.01471
4:11303270:C:T	50	100	0.99	0.08624
4:11303292:A:G	49	100	0.98	0.3117
4:11303486:C:T	50	94	0.87	0.05828
4:11303497:T:A	50	90	0.96	0.03504
4:11303605:G:A	49	100	0.98	0.1236
4:11303653:C:T	50	100	0.99	0.0935
4:11303717:G:A	50	100	0.94	0.01289
4:11303832:C:T	50	98	0.99	0.4835
4:11303915:T:C	50	100	0.99	0.09223
4:11304376:A:G	50	100	0.87	0.01307
4:11304874:A:G	50	96	0.88	0.08678
4:11304986:G:A	50	100	1	0.01362
4:11305279:G:T	50	100	1	0.09532
4:11305406:A:G	48	97.9	0.98	0.254
4:11305503:T:C	47	93.6	0.99	0.4909
4:11305586:C:T	50	100	1	0.1009
4:11305630:A:T	50	96	0.72	0.02215
4:11305651:A:C	50	100	0.99	0.1245
4:11305690:A:G	50	100	0.99	0.4866
4:11305815:G:A	50	100	0.93	0.01017
4:11306045:C:T	50	100	1	0.2954
4:11306465:A:C	50	100	1	0.01198
4:11306609:A:G	50	100	0.73	0.01525
4:11306851:T:C	50	100	0.99	0.11
4:11307216:A:G	50	100	0.9	0.01071
4:11307450:C:G	50	100	1	0.01198
4:11307464:A:G	50	100	0.79	0.01307
4:11307482:A:T	50	100	1	0.09513
4:11307652:G:C	50	100	1	0.01307
4:11307883:A:T	50	100	0.98	0.2442
4:11307939:G:A	50	100	0.98	0.1207
4:11308021:C:T	50	100	1	0.09495
4:11308195:T:C	50	100	1	0.2683
4:11308303:T:C	50	100	1	0.01198
4:11308317:C:T	50	100	1	0.49
4:11308395:A:T	50	100	1	0.01289
4:11308396:C:T	50	100	1	0.3595
4:11308436:C:T	50	100	1	0.01198
4:11308650:G:C	50	100	1	0.0846
4:11308655:A:T	50	100	1	0.01198
4:11309168:A:G	50	100	1	0.01198
4:11309404:T:C	50	98	1	0.268
4:11309470:G:C	50	100	1	0.268
4:11309495:T:C	50	100	1	0.2678
4:11309596:C:T	50	100	1	0.01071
4:11309758:C:G	50	100	1	0.01289
4:11309769:A:G	50	100	1	0.476
4:11309967:T:G	50	100	1	0.01434
4:11310295:G:C	50	100	1	0.01198
4:11310616:G:A	50	100	0.95	0.01017
4:11311028:A:T	50	100	1	0.01289
4:11311518:T:C	50	100	1	0.01434
4:11311643:G:A	50	100	0.99	0.06808
4:11311682:A:G	50	100	0.99	0.2683
4:11311915:G:T	50	100	1	0.1251
4:11311944:T:C	50	100	0.94	0.01162
4:11313025:C:G	50	100	1	0.01253
4:11313400:A:C	50	100	1	0.09005
4:11313571:A:T	50	96	0.99	0.01452
4:11314304:C:A	50	100	1	0.4581
4:11314425:G:C	50	100	1	0.4575
4:11314538:G:A	50	100	1	0.1131
4:11314727:T:C	50	100	0.83	0.01434
4:11315004:G:C	50	100	1	0.01253
4:11315008:G:A	50	100	0.99	0.2663
4:11315163:G:T	50	100	1	0.01253
4:11315344:T:C	50	100	0.99	0.06064
4:11315400:A:G	50	100	0.99	0.1015
4:11315654:G:T	50	100	0.99	0.3097
4:11315718:G:C	50	100	0.99	0.01471
4:11315824:G:T	50	100	1	0.4457
4:11315909:G:A	50	100	1	0.01416
4:11315956:A:C	50	100	1	0.06028
4:11316225:T:C	50	100	1	0.4423
4:11316625:T:A	50	100	1	0.47
4:11316687:A:T	50	100	1	0.01144
4:11316730:C:T	50	100	1	0.08969
4:11316793:A:G	50	100	0.72	0.01162
4:11316832:G:C	50	100	1	0.01144
4:11317091:C:T	50	100	1	0.01144
4:11317127:A:G	50	100	1	0.01253
4:11317291:A:G	50	100	1	0.01144
4:11317641:G:A	50	100	0.81	0.03032
4:11317825:G:C	50	100	1	0.08787
4:11318080:G:A	50	100	1	0.01162
4:11318137:A:C	50	100	1	0.01071
4:11318204:A:G	50	100	1	0.1389
4:11318220:A:G	50	100	1	0.06028
4:11318320:T:C	50	100	1	0.2959
4:11318458:C:T	50	100	0.99	0.3101
4:11318602:T:A	50	100	1	0.4584
4:11318699:A:G	50	100	1	0.01162
4:11318771:C:A	50	100	0.92	0.01198
4:11318772:C:T	50	100	1	0.01162
4:11318787:T:C	50	100	1	0.1015
4:11318805:C:A	50	100	0.99	0.01471
4:11319035:C:T	50	100	1	0.061
4:11319273:G:T	50	100	1	0.08969
4:11319333:A:G	50	100	1	0.01253
4:11319624:G:A	50	98	1	0.1049
4:11319960:G:A	50	100	0.99	0.08914
4:11320004:T:A	50	100	1	0.01089
4:11320018:C:A	50	100	1	0.2672
4:11320141:G:A	50	100	1	0.01253
4:11320185:T:C	50	100	0.97	0.09005
4:11320319:T:G	50	100	1	0.01253
4:11320462:C:G	50	100	1	0.01253
4:11320736:C:T	50	98	0.99	0.4595
4:11320823:C:T	50	98	0.9	0.05301
4:11320832:A:G	50	100	0.92	0.01471
4:11320982:C:G	50	100	1	0.061
4:11320991:T:C	50	100	1	0.061
4:11321077:C:A	50	98	0.99	0.2749
4:11321394:A:G	50	100	0.98	0.05683
4:11321431:C:T	50	100	1	0.4664
4:11321762:A:G	50	100	1	0.0207
4:11321956:T:C	50	100	1	0.01162
4:11322064:G:T	50	98	0.86	0.01307
4:11322107:A:C	50	100	0.83	0.01452
4:11322431:G:T	50	100	1	0.02269
4:11322596:G:A	50	100	1	0.01362
4:11322636:G:T	50	100	1	0.01398
4:11323125:T:C	50	100	0.99	0.01471
4:11323160:G:T	50	100	0.97	0.09005
4:11323885:T:A	50	100	1	0.3348
4:11324617:A:G	50	100	0.99	0.1975
4:11324631:C:G	50	98	0.99	0.2614
4:11325191:G:T	50	100	1	0.05737
4:11325547:A:C	50	100	0.99	0.3101
4:11325710:T:C	50	100	1	0.01253
4:11325714:A:G	50	100	1	0.4657
4:11325861:A:G	50	100	1	0.0886
4:11326303:T:C	50	98	1	0.09005
4:11326316:C:T	50	100	1	0.09005
4:11326342:C:T	50	100	1	0.3388
4:11326697:A:G	50	100	1	0.01289
4:11326721:C:T	50	100	1	0.01398
4:11326932:T:C	50	100	0.99	0.1964
4:11327546:A:G	50	98	0.84	0.0423
4:11327713:C:G	50	100	1	0.01144
4:11327768:A:G	50	100	1	0.09005
4:11328105:T:C	50	100	1	0.01688
4:11328451:C:T	50	100	1	0.08497
4:11328537:C:G	50	100	1	0.01144
4:11328653:G:A	50	100	1	0.03867
4:11329096:G:A	50	100	1	0.01089
4:11329307:G:A	50	100	1	0.4426
4:11329732:T:A	50	100	1	0.07208
4:11329988:G:C	50	100	1	0.09005
4:11330263:A:C	50	100	0.99	0.2618
4:11330542:A:T	50	100	1	0.01253
4:11330923:G:C	50	100	1	0.01144
4:11330930:G:A	50	100	1	0.01398
4:11331041:A:G	50	100	1	0.01253
4:11331177:T:A	50	100	0.83	0.04285
4:11331453:A:G	50	100	1	0.01144
4:11331686:T:C	50	100	1	0.2816
4:11331891:T:A	50	100	1	0.05719
4:11332220:G:A	50	100	1	0.2939
4:11332414:A:G	50	100	1	0.01253
4:11332658:G:C	50	100	1	0.01489
4:11332796:T:C	50	100	0.85	0.01053
4:11332877:C:G	50	100	1	0.1318
4:11332894:A:G	50	100	0.99	0.159
4:11332898:C:G	50	100	1	0.08842
4:11332902:C:T	50	100	1	0.4045
4:11332976:C:T	50	100	1	0.01253
4:11332994:T:C	50	100	1	0.01253
4:11333037:T:C	50	100	0.92	0.05519
4:11333213:A:T	49	100	0.99	0.01253
4:11333425:A:C	50	100	0.99	0.3099
4:11333658:T:C	50	100	1	0.05719
4:11334292:A:G	50	100	0.98	0.01198
4:11334648:A:G	50	100	1	0.08842
4:11335171:G:A	50	100	1	0.06082
4:11335233:G:A	50	100	1	0.01235
4:11335276:T:C	50	100	1	0.3161
4:11335874:C:T	50	100	1	0.05755
4:11336248:C:T	50	100	1	0.1062
4:11336257:A:G	50	98	0.89	0.0118
4:11336359:C:T	50	100	1	0.05701
4:11336962:T:C	50	100	0.99	0.1037
4:11337063:G:C	50	100	0.95	0.02124
4:11337279:T:C	50	100	0.99	0.09532
4:11337310:T:G	50	100	1	0.3028
4:11337460:G:A	50	100	0.95	0.01362
4:11337623:A:T	50	100	1	0.1064
4:11337996:T:C	50	100	0.95	0.01489
4:11338047:G:A	49	100	1	0.01779
4:11338209:C:G	50	100	0.98	0.01561
4:11338229:A:T	49	87.8	0.89	0.09641
4:11338236:T:C	46	89.1	0.69	0.03141
4:11338755:C:G	50	100	1	0.01943
4:11338916:A:G	50	100	1	0.05664
4:11339941:T:C	50	100	1	0.2409
4:11340058:A:G	50	100	1	0.2407
4:11340546:T:C	50	100	1	0.09023
4:11340637:G:C	50	100	0.97	0.01362
4:11340680:C:T	50	100	0.97	0.01362
4:11340724:A:T	50	100	1	0.01961
4:11340733:C:T	50	100	1	0.3963
4:11341353:G:C	50	100	0.97	0.01362
4:11341915:T:A	50	100	1	0.01144
4:11342442:G:A	50	100	1	0.1117
4:11342588:G:A	50	100	0.99	0.1242
4:11343470:G:C	50	100	0.99	0.08987
4:11343768:C:T	50	100	0.79	0.01816
4:11344018:A:C	50	100	0.97	0.0906
4:11345608:A:G	50	100	1	0.06536
4:11345947:G:A	50	96	0.97	0.01489
4:11345987:G:T	50	100	1	0.08551
4:11346054:T:C	50	100	1	0.1903
4:11346641:A:C	50	100	1	0.01434
4:11346679:T:C	50	98	1	0.02233
4:11346927:A:G	50	100	1	0.1042
4:11347406:G:C	50	100	1	0.1069
4:11347651:A:G	50	100	1	0.1236
4:11347738:C:G	50	100	1	0.1069
4:11347843:C:G	50	100	1	0.1282
4:11348290:A:G	50	100	1	0.124
4:11348305:T:C	50	100	1	0.2522
4:11348400:G:A	50	100	0.99	0.08769
4:11349511:G:A	50	100	0.74	0.01507
4:11349525:C:T	50	100	1	0.05846
4:11349690:G:T	50	100	1	0.1068
4:11349898:A:C	50	100	1	0.1636
4:11350048:C:T	50	100	0.97	0.2527
4:11350407:A:G	50	100	1	0.1302
4:11350575:T:C	50	100	1	0.4688
4:11351085:G:A	50	100	1	0.01452
4:11351572:C:T	50	100	0.99	0.05991
4:11351575:G:T	50	100	0.99	0.06028
4:11351749:G:A	50	100	1	0.09804
4:11352194:G:A	50	100	1	0.01144
4:11352311:C:G	50	98	1	0.0541
4:11353391:C:A	50	100	0.99	0.01961
4:11353593:G:T	50	100	0.94	0.04829
4:11353652:A:G	50	100	1	0.1011
4:11353873:T:A	50	100	1	0.1894
4:11353925:A:G	50	100	1	0.09005
4:11354045:T:C	50	100	1	0.1115
4:11354053:C:A	50	100	1	0.01961
4:11354403:A:G	50	100	1	0.1294
4:11355007:G:T	50	96	0.99	0.1837
4:11355008:T:G	50	100	0.9	0.02324
4:11355015:T:G	50	100	1	0.01089
4:11355025:T:G	50	96	0.69	0.02269
4:11355107:G:T	50	100	0.99	0.2504
4:11355277:G:T	50	100	1	0.05773
4:11355302:C:T	50	100	0.99	0.25
4:11355341:C:T	50	100	0.99	0.08842
4:11355724:T:C	50	100	0.99	0.06772
4:11355857:G:A	50	100	1	0.319
4:11355900:C:T	50	100	0.97	0.01561
4:11356193:T:G	50	100	0.99	0.01906
4:11356248:A:G	50	100	0.99	0.1198
4:11356308:T:A	50	100	1	0.09005
4:11356551:G:A	50	100	1	0.02415
4:11357244:G:C	50	100	1	0.01561
4:11357915:A:G	50	100	0.98	0.04975
4:11358506:T:G	50	100	1	0.1304
4:11358889:C:T	50	100	1	0.01144
4:11358967:G:C	50	100	0.98	0.05084
4:11359183:A:G	50	100	1	0.01797
4:11359651:A:G	50	100	1	0.08969
4:11359825:A:G	50	100	0.99	0.1276
4:11360182:T:C	50	100	1	0.08951
4:11360477:A:T	50	100	0.99	0.01598
4:11360566:G:A	50	98	1	0.0581
4:11360701:C:T	50	100	0.99	0.01598
4:11360883:G:C	50	100	0.98	0.0561
4:11361743:G:A	50	100	0.99	0.05664
4:11361920:A:C	50	98	1	0.1423
4:11362407:C:G	50	100	0.99	0.1923
4:11362631:G:T	50	96	0.91	0.08642
4:11362736:G:C	50	100	0.79	0.01362
4:11363147:C:T	50	100	0.99	0.1273
4:11363828:T:C	50	98	0.97	0.0541
4:11364022:A:T	50	100	0.99	0.4239
4:11364104:A:T	50	100	0.98	0.05447
4:11364213:G:A	50	100	1	0.1216
4:11364392:C:T	50	100	0.99	0.1854
4:11364431:C:T	50	100	0.99	0.1202
4:11364511:C:T	50	100	1	0.0236
4:11365388:A:C	50	100	0.99	0.1207
4:11365767:C:T	50	98	0.98	0.09386
4:11366726:G:A	50	100	0.99	0.09949
4:11367785:C:T	50	100	1	0.01053
4:11368462:A:G	50	100	0.98	0.01398
4:11368593:T:C	50	100	0.99	0.1069
4:11368671:C:G	50	100	0.98	0.03468
4:11368968:T:C	50	98	0.99	0.4628
4:11369176:T:C	50	100	0.99	0.2384
4:11369211:T:C	50	100	0.98	0.1244
4:11369218:T:C	49	100	1	0.01362
4:11369573:C:T	50	100	0.95	0.1202
4:11369647:A:T	50	100	1	0.01362
4:11369753:C:T	49	100	0.98	0.08624
4:11369861:T:C	50	98	0.99	0.01307
4:11370085:A:G	50	100	0.98	0.08569
4:11370132:A:C	50	96	0.99	0.3998
4:11370179:G:A	50	96	0.98	0.03577
4:11370241:C:G	49	100	0.99	0.2366
4:11370269:C:T	50	98	0.98	0.1073
4:11370434:C:T	50	100	0.98	0.08569
4:11370435:G:A	50	90	0.84	0.05229
4:11370437:G:A	50	90	0.87	0.05229
4:11370628:G:A	48	100	0.82	0.01598
4:11370683:A:G	42	100	0.99	0.1883
4:11371255:C:T	50	98	0.98	0.106
4:11371332:A:C	50	100	0.98	0.1115
4:11371404:C:T	50	98	0.92	0.03123
4:11371731:G:A	50	100	0.98	0.08569
4:11371860:C:T	50	100	1	0.01289
4:11372010:G:A	50	100	0.99	0.1104
4:11372171:A:G	50	100	0.98	0.03468
4:11372381:G:T	50	100	0.91	0.0236
4:11372386:C:T	50	100	0.85	0.01416
4:11372672:T:A	50	100	1	0.1231
4:11373442:T:C	50	100	0.99	0.03468
4:11374504:G:A	50	100	1	0.01307
4:11374731:G:T	50	100	0.84	0.01507
4:11374885:G:A	50	100	1	0.03776
4:11374979:A:G	50	100	1	0.02106
4:11375229:C:T	50	100	1	0.2119
4:11375386:G:T	50	100	1	0.01198
4:11375471:T:C	50	100	0.85	0.01434
4:11375523:A:G	50	100	0.99	0.1443
4:11375531:G:A	50	100	1	0.02106
4:11375687:G:C	50	100	1	0.1088
4:11375769:T:C	50	100	1	0.1028
4:11376288:G:A	50	100	1	0.03486
4:11376485:C:G	50	100	1	0.1088
4:11376562:C:T	50	100	1	0.01362
4:11376691:G:A	50	100	0.91	0.02342
4:11376806:G:A	50	100	1	0.02397
4:11376856:A:G	50	100	1	0.01271
4:11377071:T:C	49	95.9	0.95	0.1176
4:11377073:T:C	50	96	0.98	0.266
4:11377128:A:C	50	98	1	0.3214
4:11377661:A:G	50	100	1	0.03468
4:11377689:A:G	50	98	1	0.3351
4:11377694:C:T	50	98	1	0.1164
4:11377857:G:C	50	100	1	0.03468
4:11378170:C:G	50	100	1	0.03577
4:11378243:C:T	50	100	1	0.2157
4:11378246:G:T	50	100	0.99	0.3691
4:11378430:A:G	50	100	1	0.2362
4:11378548:C:T	50	98	1	0.2057
4:11378760:C:T	50	100	0.85	0.01525
4:11378873:T:C	49	81.6	0.93	0.2057
4:11378890:T:C	49	75.5	0.96	0.2055
4:11378898:C:G	50	98	0.98	0.1629
4:11379121:T:G	50	100	0.85	0.01507
4:11379213:T:C	50	98	1	0.1098
4:11379214:G:A	50	98	1	0.1098
4:11379300:C:A	50	98	1	0.08715
4:11379311:T:C	50	96	1	0.1233
4:11379364:G:T	48	97.9	1	0.2064
4:11379373:T:C	50	98	1	0.1098
4:11379469:G:C	50	92	1	0.09114
4:11379494:G:A	50	88	0.98	0.3985
4:11379527:G:A	50	100	1	0.01162
4:11380040:T:A	49	98	1	0.03468
4:11380351:G:C	50	98	1	0.2084
4:11380375:A:G	50	100	0.96	0.15
4:11380434:C:A	48	91.7	0.99	0.2092
4:11380641:G:A	50	100	0.88	0.01961
4:11380677:C:T	50	90	1	0.2436
4:11381057:C:T	49	100	0.61	0.01216
4:11381128:C:T	50	98	1	0.09877
4:11381139:A:G	50	98	0.99	0.1236
4:11381376:G:A	50	96	1	0.1098
4:11381488:C:G	40	87.5	0.98	0.1574
4:11381730:G:C	47	100	1	0.01743
4:11381732:G:C	46	100	1	0.01761
4:11381739:T:C	45	100	1	0.01743
4:11381746:C:G	44	97.7	0.95	0.06754
4:11381764:A:G	44	100	1	0.01743
4:11381886:G:C	49	85.7	0.99	0.2384
4:11381920:A:G	50	96	1	0.3411
4:11381995:A:G	49	100	1	0.209
4:11382075:T:C	50	100	1	0.1106
4:11382182:G:T	46	93.5	0.99	0.2458
4:11382254:G:A	35	80	1	0.03486
4:11382316:C:T	46	76.1	1	0.09405
4:11382495:T:C	44	81.8	1	0.08678
4:11382592:T:G	45	91.1	1	0.08733
4:11382682:A:G	50	96	0.98	0.03468
4:11382692:T:C	49	100	0.99	0.341
4:11382729:A:C	49	100	0.66	0.02306
4:11382884:C:T	50	100	1	0.09877
4:11382997:G:A	50	98	0.97	0.1167
4:11383083:T:C	50	98	1	0.09768
4:11383114:C:T	50	98	0.94	0.04139
4:11383363:C:T	50	100	0.78	0.01307
4:11383620:T:A	49	98	1	0.1102
4:11383651:A:T	46	80.4	1	0.2398
4:11384004:C:A	50	98	1	0.1011
4:11384067:G:A	49	98	0.88	0.01089
4:11384086:G:A	49	98	1	0.08733
4:11384150:G:C	50	100	0.98	0.03486
4:11384243:T:C	50	100	1	0.2053
4:11384326:G:T	50	98	0.97	0.08678
4:11384412:T:A	50	96	1	0.1957
4:11384422:G:A	50	100	0.86	0.01852
4:11384521:G:A	50	94	1	0.1921
4:11384540:C:G	50	96	0.98	0.3382
4:11384602:G:C	50	100	1	0.01198
4:11384635:G:A	50	96	1	0.08333
4:11384718:C:T	50	100	0.97	0.01779
4:11384761:T:G	50	100	1	0.1852
4:11384850:C:G	50	98	0.98	0.2633
4:11384879:A:G	50	100	1	0.01634
4:11384884:A:G	50	100	1	0.02088
4:11384967:C:T	50	100	0.99	0.3402
4:11385002:T:G	50	100	0.99	0.3411
4:11385146:C:T	50	100	1	0.01162
4:11385192:T:A	50	98	0.97	0.04575
4:11385419:C:G	50	100	0.98	0.0236
4:11385602:C:T	50	100	1	0.08497
4:11385603:T:G	50	100	1	0.08497
4:11386891:G:A	50	100	0.86	0.01525
4:11386966:C:T	50	100	1	0.01162
4:11387712:C:T	50	100	0.99	0.3404
4:11388088:C:A	49	100	1	0.1095
4:11388244:G:A	49	98	1	0.1095
4:11388267:C:T	49	100	0.98	0.0236
4:11388445:G:A	50	100	1	0.2079
4:11388600:C:T	50	100	1	0.0118
4:11388749:G:A	50	100	1	0.07534
4:11388927:T:C	50	100	0.99	0.1828
4:11389119:A:G	50	100	0.98	0.1899
4:11390004:C:T	50	100	0.99	0.05846
4:11390104:G:A	50	100	0.98	0.01634
4:11390256:G:A	50	100	1	0.1095
4:11390359:C:T	50	100	0.99	0.09005
4:11390376:G:A	50	100	1	0.08497
4:11390452:A:C	50	100	0.98	0.3428
4:11390466:C:T	50	100	1	0.01162
4:11390662:A:T	50	100	0.98	0.03431
4:11390730:C:G	50	100	1	0.09659
4:11391140:G:T	48	100	0.99	0.01616
4:11391483:A:G	50	100	0.99	0.0236
4:11391595:G:T	50	100	1	0.2055
4:11391680:A:C	50	100	0.98	0.3422
4:11392539:C:T	50	100	0.96	0.1198
4:11392548:C:A	50	98	0.99	0.2226
4:11392730:A:G	50	98	0.98	0.4624
4:11393086:C:T	50	100	1	0.0118
4:11393119:G:A	50	100	0.99	0.09604
4:11393451:C:T	50	98	1	0.1098
4:11393457:A:G	50	98	1	0.1098
4:11393980:C:A	50	100	0.98	0.1238
4:11394130:C:T	50	100	1	0.01198
4:11394525:G:A	50	100	1	0.1048
4:11394534:C:T	50	100	1	0.08406
4:11394694:C:T	50	100	0.86	0.01507
4:11394724:G:T	50	100	0.99	0.2318
4:11395212:A:G	50	96	0.98	0.2375
4:11395635:G:C	50	92	0.97	0.2571
4:11395998:A:G	50	100	1	0.01707
4:11396509:A:T	50	100	0.85	0.01489
4:11396844:C:T	50	100	0.98	0.02397
4:11397258:C:T	50	100	0.98	0.03395
4:11397657:T:C	50	94	0.96	0.05374
4:11398128:A:G	50	100	1	0.01725
4:11398550:A:C	50	100	1	0.01707
4:11398970:T:C	50	100	0.98	0.0167
4:11399122:T:C	50	100	0.88	0.03141
4:11399358:G:A	50	100	1	0.01235
4:11399388:A:G	50	96	0.97	0.2121
4:11399463:A:G	50	96	0.97	0.2117
4:11400324:A:G	50	100	1	0.01943
4:11400469:C:T	50	94	0.95	0.352
4:11400657:G:A	50	100	1	0.01507
4:11400778:A:C	50	100	0.85	0.01289
4:11400826:A:G	50	100	0.99	0.0167
4:11400884:A:C	50	100	0.94	0.03413
4:11401068:G:C	50	100	1	0.01507
4:11401286:T:C	50	96	0.96	0.2576
4:11402080:C:T	50	94	0.97	0.2346
4:11402103:T:C	50	100	1	0.04303
4:11403228:G:T	50	96	0.97	0.205
4:11403290:C:T	50	100	0.78	0.01362
4:11404247:G:A	49	100	1	0.02052
4:11404786:G:A	50	96	0.97	0.156
4:11404806:C:T	50	100	1	0.01688
4:11404867:T:A	50	100	1	0.04303
4:11405192:A:G	50	100	0.99	0.0187
4:11405511:G:A	50	100	1	0.0187
4:11406017:C:G	50	100	0.99	0.01906
4:11406553:G:A	50	100	1	0.01253
4:11406657:G:A	50	100	1	0.01525
4:11406688:A:C	50	100	1	0.01852
4:11406961:T:C	50	96	0.95	0.2286
4:11407020:A:G	50	100	0.85	0.01307
4:11407054:A:C	50	96	0.96	0.4018
4:11407056:C:T	50	100	1	0.01271
4:11407294:C:G	50	94	0.96	0.3212
4:11407787:A:G	50	98	0.83	0.01198
4:11407885:C:A	50	100	0.86	0.01253
4:11408073:T:G	50	100	0.99	0.0167
4:11409292:G:C	50	100	0.96	0.01616
4:11409430:G:T	50	90	0.84	0.2642
4:11409547:C:T	50	100	0.84	0.05719
4:11409912:T:C	50	100	0.86	0.0187
4:11410246:A:G	50	86	0.76	0.3987
4:11410326:T:C	50	78	0.7	0.3145
4:11410463:A:G	50	94	0.73	0.1002
4:11410505:G:A	50	82	0.69	0.3439
4:11410700:G:T	50	92	0.77	0.3922
4:11411001:T:C	50	96	0.77	0.1478
4:11411494:C:G	50	96	0.87	0.2157
4:11411955:G:A	50	98	0.93	0.1462
4:11412033:G:A	50	96	0.95	0.284
4:11412111:C:T	50	98	0.91	0.03976
4:11412365:G:A	50	94	0.94	0.0285
4:11412413:G:A	50	92	0.95	0.4548
4:11412471:A:T	50	100	0.96	0.03141
4:11412574:C:T	50	100	0.96	0.03922
4:11413018:G:T	50	100	1	0.01761
4:11413198:T:G	50	100	0.88	0.01053
4:11413557:T:A	50	98	0.92	0.1398
4:11413675:A:G	50	98	0.94	0.1498
4:11413764:A:G	50	98	0.91	0.1886
4:11413901:C:A	50	94	0.95	0.3918
4:11414319:A:G	50	90	0.94	0.1017
4:11414344:G:A	50	100	0.96	0.03722
4:11414353:A:G	50	100	0.91	0.03649
4:11414901:G:T	50	100	0.94	0.02142
4:11415134:C:T	50	98	0.95	0.1378
4:11415305:C:G	50	98	0.94	0.1403
4:11415863:C:G	50	100	0.96	0.03613
4:11415888:A:G	50	100	0.91	0.1171
4:11416235:G:A	50	100	0.96	0.0354
4:11416269:T:G	50	98	0.98	0.04412
4:11416284:C:T	50	100	1	0.01707
4:11416381:C:T	50	100	0.97	0.0354
4:11416457:C:G	50	100	1	0.01035
4:11416633:G:A	50	100	0.96	0.03304
4:11416910:C:T	50	100	0.97	0.03613
4:11417017:G:C	50	94	0.95	0.4041
4:11417200:A:G	50	100	0.85	0.02215
4:11417298:C:T	50	100	1	0.01761
4:11417710:A:G	50	100	0.85	0.01071
4:11417993:A:G	50	98	0.92	0.1886
4:11418564:C:T	50	100	0.89	0.01561
4:11418995:A:G	50	98	0.93	0.3281
4:11420135:T:A	50	100	0.95	0.2084
4:11420321:C:T	50	100	0.92	0.1347
4:11420345:G:A	50	100	0.97	0.146
4:11420383:T:C	50	100	0.94	0.02306
4:11420597:C:T	50	100	0.97	0.1356
4:11421632:A:G	50	100	1	0.01707
4:11422111:T:C	50	96	0.96	0.4671
4:11422585:A:C	50	100	0.96	0.1556
4:11422601:A:G	50	98	0.95	0.2872
4:11422765:A:C	50	100	1	0.01598
4:11423119:C:T	50	100	1	0.01707
4:11423227:C:T	50	100	1	0.01707
4:11423240:C:T	50	100	0.94	0.01416
4:11423274:T:C	50	98	0.95	0.3032
4:11423333:A:T	50	98	0.95	0.4508
4:11423388:T:C	50	98	0.95	0.4225
4:11423473:T:G	50	100	0.96	0.01688
4:11423970:C:T	50	100	1	0.01707
4:11424197:A:G	50	100	0.95	0.4296
4:11424243:T:C	50	100	0.94	0.02614
4:11424410:A:C	50	94	0.94	0.1458
4:11424751:G:C	50	94	0.96	0.2905
4:11425061:G:A	50	100	0.88	0.0236
4:11425369:T:A	50	92	0.95	0.2239
4:11425542:A:C	50	100	1	0.01507
4:11425584:C:T	50	100	0.98	0.0325
4:11425619:A:G	50	100	0.98	0.01943
4:11425628:C:T	50	100	0.98	0.05283
4:11425795:T:C	50	96	0.92	0.2509
4:11425796:T:G	50	96	0.92	0.2511
4:11425811:G:A	50	96	0.92	0.25
4:11425874:G:A	50	94	0.93	0.2883
4:11425976:T:C	50	96	0.93	0.3137
4:11426208:T:C	50	98	0.94	0.3088
4:11426217:G:T	50	98	0.95	0.3248
4:11426427:A:G	50	100	1	0.01452
4:11426457:G:C	50	98	0.96	0.3553
4:11426673:G:A	50	100	1	0.01452
4:11426698:A:T	50	98	0.88	0.07135
4:11427873:A:G	50	100	1	0.01471
4:11428237:C:G	50	100	0.94	0.01816
4:11428345:A:G	50	98	0.97	0.08914
4:11428411:G:A	50	96	0.97	0.08824
4:11428449:G:T	50	98	0.96	0.1324
4:11428482:G:A	50	100	0.99	0.02324
4:11428858:T:G	50	100	0.99	0.01344
4:11429507:G:C	50	100	0.99	0.02088
4:11430092:G:A	50	100	0.94	0.01743
4:11430283:A:G	50	100	1	0.01525
4:11430541:G:T	50	98	0.98	0.1534
4:11430570:T:C	50	100	0.99	0.02378
4:11430958:A:G	50	98	0.98	0.2941
4:11430968:A:T	50	100	1	0.02106
4:11431074:A:G	50	98	0.96	0.1777
4:11431322:A:G	50	100	0.99	0.07444
4:11431337:G:C	50	100	0.99	0.05138
4:11431413:T:G	50	100	0.99	0.05156
4:11431545:A:T	50	100	0.99	0.05138
4:11431720:A:C	50	96	0.99	0.4998
4:11432128:C:T	50	98	0.98	0.1471
4:11432351:G:A	50	100	1	0.01107
4:11432602:A:G	50	100	1	0.02106
4:11433060:A:G	50	100	1	0.06046
4:11433176:T:G	50	100	1	0.05991
4:11433806:C:T	50	98	0.98	0.1316
4:11433892:A:G	50	96	0.99	0.1398
4:11434013:G:A	50	100	1	0.02106
4:11434517:A:C	50	100	1	0.06463
4:11434706:A:T	50	100	1	0.06481
4:11434817:T:A	50	100	0.74	0.01707
4:11435112:G:A	50	100	1	0.06082
4:11435210:G:A	50	100	0.98	0.08333
4:11435229:C:T	50	100	1	0.06082
4:11435384:A:G	50	100	1	0.01507
4:11435538:A:G	50	100	0.99	0.0768
4:11436341:C:G	50	100	1	0.01489
4:11436605:G:T	50	100	0.99	0.05011
4:11436695:A:G	50	100	0.97	0.06954
4:11436723:A:G	50	98	0.99	0.1656
4:11436816:C:A	50	100	1	0.01489
4:11437113:A:G	50	98	1	0.1097
4:11437274:T:C	50	100	0.97	0.06826
4:11437527:G:A	50	100	0.96	0.06954
4:11437689:G:A	50	98	0.99	0.2912
4:11437722:G:T	50	98	1	0.1398
4:11437812:A:G	50	100	0.97	0.07026
4:11438274:C:A	50	96	1	0.1363
4:11438322:T:C	50	96	1	0.4955
4:11438947:C:T	50	100	1	0.01089
4:11439226:C:T	50	98	1	0.1538
4:11439261:T:C	50	100	1	0.01507
4:11439460:T:C	50	98	1	0.2898
4:11439520:T:C	50	96	1	0.2845
4:11439935:A:G	50	98	1	0.1098
4:11440010:A:G	50	98	1	0.2889
4:11440211:A:T	50	98	1	0.2898
4:11440457:T:C	50	100	1	0.01906
4:11440483:G:A	50	100	0.99	0.2315
4:11440787:T:C	50	98	1	0.2903
4:11440925:C:T	50	100	0.99	0.2079
4:11440954:A:G	50	98	1	0.2896
4:11441286:C:A	50	98	1	0.3482
4:11441336:C:T	50	100	1	0.01489
4:11442281:A:G	50	98	1	0.2845
4:11442598:A:C	50	98	0.99	0.1658
4:11442977:T:G	50	100	1	0.2859
4:11443430:T:C	50	100	1	0.3444
4:11443562:G:A	50	98	0.98	0.152
4:11443757:T:G	50	100	1	0.3524
4:11443862:G:A	50	94	0.93	0.4363
4:11443965:A:C	50	98	1	0.3397
4:11444158:C:T	50	100	1	0.3417
4:11444280:T:C	50	100	0.97	0.09114
4:11444389:G:A	50	98	1	0.3364
4:11444481:T:A	50	98	1	0.3366
4:11444657:G:C	50	98	1	0.3319
4:11444796:G:C	50	98	1	0.3328
4:11444807:T:G	50	98	1	0.333
4:11445005:T:G	50	100	0.9	0.0256
4:11445345:A:G	50	98	0.98	0.3371
4:11445486:C:T	50	98	0.92	0.02179
4:11445499:C:A	50	98	0.99	0.3419
4:11445522:A:G	50	98	0.98	0.3371
4:11445564:C:T	50	98	0.98	0.3139
4:11445617:G:A	50	98	0.99	0.3364
4:11445668:C:T	50	100	0.84	0.01471
4:11446012:C:T	50	100	0.98	0.02723
4:11446209:T:A	50	100	0.99	0.1828
4:11446307:T:C	50	96	0.97	0.3662
4:11446436:G:T	50	100	0.98	0.06972
4:11446441:A:G	50	100	1	0.01489
4:11446531:G:A	50	98	0.95	0.2259
4:11446558:C:T	50	100	0.97	0.1632
4:11446645:C:T	50	100	0.96	0.06064
4:11446744:A:T	50	100	0.98	0.04303
4:11447020:A:C	50	100	0.94	0.01452
4:11447101:A:T	50	98	0.95	0.4003
4:11447437:C:G	50	100	0.83	0.0256
4:11447456:A:G	50	100	0.83	0.02741
4:11447575:C:T	50	98	0.95	0.1449
4:11447586:T:C	50	100	0.96	0.07952
4:11447654:A:G	50	100	0.98	0.1511
4:11447695:G:A	50	98	0.88	0.02705
4:11447759:C:G	50	100	0.94	0.03649
4:11447838:T:A	49	100	0.95	0.03667
4:11447918:C:T	48	100	0.97	0.13
4:11447933:G:T	49	100	0.95	0.02832
4:11447943:G:A	50	100	0.98	0.07044
4:11448024:C:T	50	100	0.9	0.02397
4:11448040:T:C	50	100	0.9	0.02415
4:11448071:G:A	50	100	0.9	0.02397
4:11448166:C:T	50	100	0.9	0.02324
4:11448221:T:C	50	98	0.96	0.2084
4:11448630:C:A	50	100	0.9	0.03613
4:11448829:T:G	50	98	0.99	0.1698
4:11448906:T:C	50	100	0.95	0.0236
4:11448943:A:C	50	100	0.96	0.0236
4:11449178:T:C	50	98	1	0.1698
4:11449228:G:A	50	100	0.97	0.0236
4:11449337:T:C	50	100	1	0.1503
4:11449424:G:A	50	100	1	0.02415
4:11449466:C:A	50	100	1	0.0236
4:11449503:G:A	50	98	0.99	0.4817
4:11449513:G:A	50	98	1	0.1692
4:11449584:T:G	50	100	1	0.0236
4:11449589:C:T	50	100	1	0.0236
4:11449771:T:C	50	100	1	0.02378
4:11449902:C:T	50	100	1	0.02378
4:11450090:G:A	50	100	0.98	0.1118
4:11450145:A:T	50	100	1	0.02378
4:11450361:C:T	50	100	1	0.05701
4:11450458:C:T	50	100	1	0.05701
4:11450480:G:A	50	100	0.94	0.02342
4:11450604:G:C	50	100	1	0.01997
4:11450619:A:G	50	100	1	0.01725
4:11450979:A:T	50	100	1	0.1501
4:11451027:A:G	50	100	1	0.08007
4:11451066:T:C	50	100	0.8	0.01162
4:11451082:T:G	50	100	0.97	0.0118
4:11451204:A:G	50	100	1	0.05628
4:11451242:A:C	50	100	1	0.1705
4:11451292:A:G	50	100	1	0.05646
4:11451324:C:T	50	100	1	0.0561
4:11451325:A:G	50	100	1	0.05646
4:11451355:A:C	50	100	1	0.02378
4:11451408:G:C	50	100	1	0.05574
4:11451442:G:A	50	100	1	0.0837
4:11451452:T:C	50	100	1	0.05592
4:11451483:A:T	50	100	1	0.03214
4:11451577:A:G	50	100	1	0.0561
4:11451585:C:T	50	100	1	0.2832
4:11451586:G:A	50	100	0.96	0.177
4:11451632:G:C	50	100	1	0.05574
4:11451760:A:C	50	100	1	0.05574
4:11451787:T:C	50	100	0.98	0.05138
4:11451847:T:C	50	100	1	0.05574
4:11451902:C:A	50	100	1	0.05574
4:11451927:T:C	50	100	1	0.05556
4:11452023:C:T	50	100	0.99	0.05556
4:11452025:A:G	50	100	0.98	0.05574
4:11452052:T:G	50	100	0.98	0.05556
4:11452059:C:A	50	100	0.98	0.05537
4:11452090:C:A	50	100	0.98	0.05537
4:11452118:A:T	50	100	0.98	0.05519
4:11452125:G:A	50	100	1	0.2024
4:11452134:C:T	50	100	0.98	0.05537
4:11452149:G:A	50	100	1	0.05592
4:11452173:C:T	50	100	1	0.05574
4:11452180:C:T	50	100	1	0.05556
4:11452205:T:C	50	100	1	0.05574
4:11452272:G:C	50	100	1	0.0561
4:11452278:T:G	50	100	0.98	0.01634
4:11452312:A:G	50	100	1	0.05592
4:11452319:C:A	50	100	0.97	0.01017
4:11452329:G:A	50	100	1	0.05628
4:11452404:C:A	50	100	1	0.05646
4:11452524:G:A	50	100	1	0.05592
4:11452553:A:G	50	100	1	0.02505
4:11452591:G:C	50	100	1	0.05592
4:11452990:G:T	50	100	1	0.3101
4:11453065:G:A	50	100	1	0.3105
4:11453619:C:G	50	100	0.98	0.4989
4:11453867:G:A	50	100	0.97	0.4426
4:11453894:C:T	50	100	1	0.2255
4:11454116:G:A	50	100	0.98	0.4985
4:11454218:G:A	50	100	1	0.1701
4:11454226:C:T	50	100	1	0.1701
4:11454232:C:T	50	100	1	0.1701
4:11454262:G:A	50	100	1	0.05265
4:11454304:G:A	50	100	1	0.05265
4:11454475:T:C	50	100	1	0.1514
4:11454711:C:T	50	98	0.98	0.0305
4:11454771:G:A	50	100	1	0.05737
4:11455033:A:G	43	86	0.68	0.061
4:11455104:A:G	46	97.8	1	0.1701
4:11455566:A:G	50	100	1	0.2062
4:11455689:G:A	50	100	0.97	0.2264
4:11455911:G:A	50	100	1	0.4626
4:11456035:G:A	50	100	0.98	0.0256
4:11456229:G:A	50	100	0.99	0.2141
4:11456466:A:C	50	100	1	0.0325
4:11456954:G:C	50	98	1	0.2298
4:11456991:T:C	50	98	1	0.1511
4:11457053:A:G	50	98	0.98	0.2298
4:11457078:T:G	50	100	0.98	0.02596
4:11457484:G:A	50	100	1	0.01198
4:11457893:C:T	50	100	0.96	0.02741
4:11457933:G:C	50	100	1	0.0256
4:11458002:T:A	50	100	0.94	0.01543
4:11458114:G:T	50	98	1	0.3871
4:11458256:C:T	50	98	0.99	0.3992
4:11458560:T:C	50	98	0.94	0.06935
4:11458653:C:T	50	98	1	0.02814
4:11458865:A:G	50	100	1	0.0276
4:11458943:A:G	50	100	0.98	0.02596
4:11459118:T:C	50	100	1	0.04648
4:11459190:A:G	50	100	0.99	0.2326
4:11459216:A:G	50	100	0.99	0.09985
4:11459700:G:A	50	100	0.96	0.01017
4:11459783:C:G	50	98	1	0.3099
4:11459851:G:T	50	100	1	0.01634
4:11459927:C:T	50	98	0.99	0.2237
4:11460062:A:T	50	100	0.99	0.461
4:11460256:A:G	50	100	1	0.01961
4:11460330:G:A	50	100	1	0.461
4:11460423:G:A	50	100	1	0.0276
4:11460550:G:A	50	100	1	0.04666
4:11460553:A:G	50	98	1	0.23
4:11460587:G:A	50	100	0.98	0.2055
4:11460737:G:C	50	100	0.98	0.01017
4:11460739:T:C	50	100	1	0.0276
4:11460817:G:A	50	100	1	0.4606
4:11461404:A:C	50	100	1	0.02542
4:11461738:T:G	50	100	0.94	0.01053
4:11461792:G:C	50	100	0.99	0.2126
4:11461955:T:C	50	100	1	0.02723
4:11462053:A:G	50	100	1	0.02614
4:11462149:C:T	50	100	0.98	0.4557
4:11462550:C:T	50	100	0.98	0.02723
4:11462910:G:A	50	100	1	0.04684
4:11462935:C:G	50	98	0.99	0.2233
4:11462967:A:T	50	100	0.99	0.4606
4:11463029:C:A	50	100	0.86	0.01144
4:11463351:A:G	50	100	0.99	0.213
4:11463589:C:A	50	100	0.99	0.4606
4:11464542:G:A	50	100	0.99	0.05211
4:11465084:G:A	50	100	0.94	0.02723
4:11465106:G:C	50	100	0.94	0.02705
4:11465394:G:A	50	100	0.74	0.01017
4:11465468:G:C	50	100	0.99	0.1816
4:11465479:A:G	50	100	0.98	0.3339
4:11465578:A:G	50	100	1	0.0118
4:11465634:T:A	50	98	0.99	0.02179
4:11465784:A:G	50	100	0.99	0.05084
4:11465928:C:A	50	100	0.99	0.2171
4:11465953:C:T	50	100	0.99	0.2171
4:11465980:C:G	50	100	0.95	0.06354
4:11465982:C:T	50	100	0.9	0.01307
4:11466122:G:A	50	100	0.99	0.04793
4:11466620:T:C	50	98	0.99	0.2997
4:11466753:G:A	50	100	0.97	0.01216
4:11466756:C:G	50	98	1	0.03958
4:11466777:T:C	50	100	0.98	0.2311
4:11467084:C:T	50	100	0.98	0.1625
4:11467106:T:C	50	96	0.98	0.4753
4:11467445:G:A	50	100	1	0.1291
4:11467531:G:T	50	98	0.98	0.3223
4:11467549:G:C	50	98	0.98	0.2342
4:11467637:A:G	50	100	0.98	0.2037
4:11467663:G:A	50	100	0.94	0.04866
4:11467680:G:A	50	100	1	0.01652
4:11467746:A:G	50	100	0.99	0.2186
4:11468036:A:G	50	100	0.97	0.03558
4:11468106:A:G	50	100	0.99	0.1937
4:11468231:G:A	50	98	0.97	0.4192
4:11468271:G:C	50	98	0.98	0.3074
4:11468312:C:T	50	100	0.98	0.3072
4:11468316:G:A	50	100	0.98	0.3068
4:11468657:C:T	45	100	0.97	0.4976
4:11468708:T:C	50	100	0.82	0.01089
4:11468761:A:G	50	98	0.96	0.3003
4:11469035:G:A	50	98	0.89	0.1554
4:11469086:A:G	50	94	0.96	0.3727
4:11469292:T:C	50	100	0.97	0.1817
4:11469635:T:C	50	98	0.97	0.3317
4:11469930:T:C	50	100	0.82	0.01071
4:11470047:C:T	50	100	0.94	0.02288
4:11470084:C:A	50	100	0.95	0.01253
4:11470198:T:C	50	100	0.95	0.2024
4:11470200:T:A	50	100	0.88	0.02215
4:11470375:A:G	50	100	0.98	0.1351
4:11470383:A:G	50	100	0.98	0.3315
4:11471366:A:T	50	100	0.99	0.03686
4:11471500:C:T	50	100	0.97	0.0394
4:11471583:G:A	50	100	0.98	0.02433
4:11471584:C:T	50	98	0.96	0.01707
4:11471587:C:T	50	100	0.99	0.03686
4:11471732:C:G	50	100	0.99	0.1245
4:11471820:C:T	50	100	0.98	0.1407
4:11472176:C:T	50	100	0.98	0.2048
4:11472234:T:A	50	100	0.98	0.3346
4:11472372:G:A	50	100	1	0.02433
4:11472903:C:G	50	100	0.91	0.09877
4:11473000:C:T	50	100	0.99	0.2988
4:11473102:G:C	50	100	0.99	0.2534
4:11473126:A:T	50	100	0.99	0.2534
4:11473158:C:A	50	100	0.99	0.1776
4:11473183:G:A	50	100	0.99	0.2513
4:11473273:A:C	50	100	1	0.02342
4:11473426:A:G	50	100	0.99	0.1251
4:11473834:A:G	50	100	0.99	0.4263
4:11474287:G:A	50	100	0.99	0.4261
4:11474290:A:G	50	100	0.98	0.1333
4:11474362:A:G	50	100	1	0.02614
4:11474400:G:A	50	100	0.63	0.01344
4:11474909:T:C	50	100	1	0.1848
4:11474976:C:T	50	100	0.99	0.1282
4:11474995:A:G	50	100	1	0.02342
4:11475015:A:G	50	100	1	0.02197
4:11475641:A:T	50	100	1	0.1783
4:11475793:A:G	50	100	0.99	0.1785
4:11475905:G:A	50	100	1	0.02179
4:11476021:T:C	50	100	1	0.04085
4:11476038:C:G	50	100	1	0.02614
4:11476172:C:A	50	100	0.97	0.0374
4:11476198:A:G	50	100	0.95	0.08751
4:11476237:A:G	50	100	1	0.02397
4:11476283:A:C	50	100	1	0.04103
4:11476300:T:A	50	100	0.97	0.0374
4:11476302:C:T	50	100	0.97	0.0374
4:11476780:A:G	50	100	1	0.01344
4:11476860:A:G	50	100	1	0.3273
4:11476882:A:G	50	100	1	0.3537
4:11477162:A:G	50	100	0.98	0.465
4:11477170:C:T	50	100	1	0.05664
4:11477219:G:A	50	100	0.99	0.02197
4:11477300:A:G	50	96	0.89	0.02033
4:11477373:G:C	50	100	0.99	0.1282
4:11477506:A:G	50	100	1	0.02614
4:11477843:A:G	50	100	0.99	0.128
4:11478016:A:G	50	100	0.99	0.07335
4:11478076:A:G	50	98	0.99	0.1816
4:11478104:T:C	50	100	1	0.0236
4:11478184:C:G	50	100	0.98	0.3956
4:11478202:T:C	50	100	0.93	0.1084
4:11478478:C:G	50	100	1	0.01852
4:11478748:A:G	50	100	0.98	0.4633
4:11478920:G:A	50	100	1	0.0236
4:11479033:A:T	50	100	0.98	0.4058
4:11479399:A:G	50	100	1	0.3998
4:11479628:T:C	50	100	1	0.1429
4:11479680:C:A	50	100	1	0.1429
4:11479770:C:T	50	100	0.99	0.278
4:11480445:T:C	50	100	1	0.03903
4:11480600:A:G	50	98	0.99	0.01162
4:11480744:A:G	50	100	0.99	0.1013
4:11480899:C:A	50	100	1	0.1309
4:11481616:T:C	50	100	1	0.4036
4:11481748:C:T	50	100	1	0.01089
4:11481837:T:C	50	100	1	0.317
4:11481884:A:C	50	100	0.94	0.01561
4:11481945:T:C	50	100	1	0.3257
4:11481946:C:T	50	98	0.89	0.03159
4:11482679:C:T	50	100	1	0.0748
4:11482799:A:G	50	100	1	0.0512
4:11482934:G:T	50	100	1	0.4185
4:11483234:G:A	50	100	1	0.4185
4:11483340:A:G	50	100	1	0.02614
4:11483529:A:C	50	100	1	0.0512
4:11483653:T:C	50	100	1	0.1471
4:11483702:G:A	50	100	1	0.0236
4:11483802:G:A	50	100	1	0.4185
4:11483879:T:C	50	100	0.95	0.08733
4:11484067:C:G	50	100	1	0.01398
4:11484199:G:A	50	100	1	0.1224
4:11484452:G:A	50	100	1	0.1801
4:11484720:G:A	50	100	1	0.02596
4:11484722:G:C	50	100	1	0.1883
4:11484843:C:T	50	100	1	0.02596
4:11484974:G:A	50	100	1	0.04103
4:11484981:A:G	50	100	1	0.01089
4:11485311:A:G	50	100	1	0.1431
4:11485491:T:A	50	100	1	0.06699
4:11485626:C:G	50	100	1	0.4956
4:11485647:C:T	50	100	1	0.04103
4:11485698:G:A	50	100	1	0.3208
4:11486016:C:A	50	100	1	0.0906
4:11486082:T:G	50	100	1	0.02596
4:11486097:A:G	50	100	1	0.0236
4:11486282:A:G	50	100	1	0.02397
4:11486331:T:G	50	100	1	0.4951
4:11486366:G:A	50	100	1	0.4012
4:11486464:A:G	50	100	1	0.06463
4:11486913:G:A	50	100	1	0.01344
4:11487113:C:T	50	100	1	0.0236
4:11487118:C:T	50	100	1	0.02596
4:11487258:C:A	50	100	1	0.4018
4:11487559:G:C	50	100	1	0.3753
4:11487572:G:A	50	100	1	0.2064
4:11487632:C:T	50	100	0.95	0.06536
4:11487812:G:A	50	100	1	0.4014
4:11488001:C:T	50	100	1	0.02614
4:11488165:G:C	50	100	1	0.299
4:11488197:A:G	50	100	1	0.04103
4:11488355:T:C	50	100	1	0.04103
4:11489079:G:T	50	100	1	0.02614
4:11489149:A:G	50	100	1	0.1839
4:11489162:C:T	50	100	1	0.2988
4:11489623:C:T	50	100	1	0.02614
4:11489741:C:A	50	100	1	0.01107
4:11489965:T:A	50	100	1	0.09005
4:11490061:G:C	50	100	1	0.2968
4:11490124:C:A	50	100	0.99	0.1251
4:11490173:C:T	50	100	1	0.02215
4:11490304:G:A	50	100	1	0.06064
4:11490438:A:G	50	100	1	0.06391
4:11490645:A:G	50	100	1	0.09441
4:11490776:G:A	50	100	1	0.01525
4:11490792:G:A	49	100	1	0.3943
4:11491110:G:A	50	100	0.95	0.01979
4:11491374:T:A	49	98	1	0.4147
4:11491429:G:A	50	96	0.95	0.02633
4:11491459:T:A	50	100	1	0.1251
4:11491702:G:A	50	100	1	0.1981
4:11491783:G:A	50	100	1	0.0236
4:11491936:A:G	50	100	1	0.02378
4:11491941:C:G	50	100	1	0.4949
4:11492046:T:C	50	100	1	0.01089
4:11492115:G:A	50	100	1	0.1981
4:11492119:C:T	50	100	1	0.3945
4:11492198:G:A	50	100	1	0.02378
4:11492583:C:T	50	100	1	0.09441
4:11492662:G:A	50	100	0.99	0.09985
4:11493042:C:T	50	100	1	0.0207
4:11493043:G:A	50	100	1	0.02397
4:11493316:A:C	50	100	1	0.1011
4:11493827:C:A	50	100	0.98	0.0236
4:11493830:G:A	50	100	1	0.3315
4:11494057:T:A	50	100	1	0.2598
4:11494580:T:A	50	100	1	0.01525
4:11495004:T:A	50	98	1	0.4753
4:11495005:C:A	50	98	0.99	0.4753
4:11495127:A:C	50	100	1	0.0236
4:11495192:C:T	50	100	1	0.04031
4:11495425:C:A	50	100	1	0.4147
4:11495902:A:T	50	100	1	0.02633
4:11495973:C:G	50	100	1	0.1253
4:11496075:A:G	50	100	1	0.02796
4:11496167:T:C	50	100	1	0.01307
4:11496257:C:T	50	100	1	0.3201
4:11496298:C:T	50	100	1	0.1009
4:11496521:C:T	50	100	1	0.1011
4:11496746:A:G	50	100	1	0.1877
4:11496800:C:T	50	100	1	0.1009
4:11496812:G:T	50	100	1	0.1009
4:11496977:C:G	50	100	1	0.01071
4:11497038:A:G	50	100	1	0.06391
4:11497229:A:C	50	100	1	0.03704
4:11497592:C:G	50	100	1	0.3188
4:11498245:T:C	50	100	1	0.1009
4:11498542:G:A	50	98	1	0.4838
4:11498590:C:T	50	100	0.94	0.08388
4:11498662:A:T	50	100	1	0.06064
4:11498726:G:A	50	100	1	0.04031
4:11498755:C:G	50	100	1	0.415
4:11498837:T:G	50	84	0.85	0.2745
4:11498849:G:T	50	98	0.98	0.02505
4:11498984:A:G	50	98	1	0.4439
4:11499033:C:T	50	100	1	0.06064
4:11499050:C:T	50	100	1	0.06064
4:11499054:G:A	50	100	1	0.06064
4:11499136:T:C	50	100	1	0.1396
4:11499273:C:A	50	100	1	0.04993
4:11499386:T:A	50	100	1	0.01071
4:11499389:C:T	50	100	1	0.1396
4:11499402:G:T	50	100	1	0.05047
4:11499451:G:A	50	100	1	0.4795
4:11499607:T:A	50	100	1	0.4553
4:11499702:T:C	50	100	1	0.4159
4:11499910:T:A	50	100	1	0.02215
4:11500064:A:G	50	100	1	0.1525
4:11500084:T:C	50	100	1	0.01089
4:11500111:G:A	50	100	1	0.1886
4:11500135:C:A	50	100	1	0.09477
4:11500236:C:A	50	100	1	0.03704
4:11500340:A:G	50	100	1	0.04031
4:11500420:T:A	50	100	1	0.02233
4:11500574:T:C	49	100	1	0.1885
4:11500644:A:G	49	100	0.98	0.0374
4:11500782:C:T	50	100	1	0.01017
4:11500882:G:A	50	100	1	0.04031
4:11500907:A:C	50	100	1	0.1009
4:11500947:C:T	50	100	1	0.415
4:11501047:C:T	50	100	1	0.02106
4:11501118:G:A	50	92	1	0.2179
4:11501130:A:T	50	100	1	0.01525
4:11501153:T:C	50	96	1	0.1462
4:11501193:G:A	50	98	0.99	0.1467
4:11501287:C:T	50	100	1	0.3203
4:11501294:T:C	50	100	1	0.01235
4:11501343:T:G	50	100	1	0.01779
4:11501445:G:C	50	100	1	0.02106
4:11501490:A:T	50	100	1	0.04031
4:11501552:C:G	50	98	1	0.4149
4:11501706:G:T	50	100	1	0.01325
4:11501717:C:G	50	100	1	0.4149
4:11501879:T:C	50	100	1	0.04049
4:11501980:G:A	50	100	1	0.1866
4:11502028:C:T	50	100	1	0.0236
4:11502062:G:C	50	100	1	0.1009
4:11502098:A:C	50	100	1	0.1011
4:11502144:C:T	50	100	1	0.1011
4:11502236:C:A	50	100	1	0.1954
4:11502237:G:A	50	100	1	0.1253
4:11502294:A:G	50	98	0.99	0.01089
4:11502543:A:G	50	100	1	0.01071
4:11502614:A:G	50	100	1	0.0236
4:11502867:G:A	50	100	1	0.1011
4:11502881:C:T	50	100	1	0.1598
4:11502893:C:G	50	100	1	0.1256
4:11502911:C:T	50	100	1	0.09441
4:11503230:G:A	50	100	1	0.02996
4:11503443:C:T	50	100	1	0.09441
4:11503687:G:C	50	100	1	0.09423
4:11503713:C:A	50	100	1	0.3201
4:11503831:G:A	49	100	1	0.01344
4:11503868:G:C	49	91.8	0.81	0.0236
4:11503880:T:A	45	95.6	0.99	0.4167
4:11503884:G:T	45	95.6	0.97	0.4188
4:11503886:A:G	47	100	0.95	0.01906
4:11503888:A:G	45	95.6	0.99	0.417
4:11504106:C:T	50	100	1	0.159
4:11504147:C:T	49	100	1	0.1885
4:11504204:G:A	50	100	1	0.159
4:11504305:G:A	50	100	1	0.09441
4:11504308:C:T	50	100	1	0.02052
4:11504427:G:T	50	100	1	0.4786
4:11504498:G:C	50	100	0.96	0.02378
4:11504545:C:G	50	100	1	0.4236
4:11504703:C:T	50	100	1	0.02251
4:11504849:A:G	50	100	1	0.1253
4:11504960:T:G	50	100	1	0.4116
4:11504988:G:A	50	100	1	0.28
4:11505092:C:T	50	100	1	0.2869
4:11505129:T:C	50	100	1	0.2044
4:11505428:T:G	50	100	1	0.2867
4:11505435:T:G	50	100	1	0.02106
4:11505483:C:T	50	90	0.98	0.155
4:11505657:G:A	50	100	1	0.03286
4:11505797:G:A	50	100	1	0.01162
4:11505830:C:A	50	100	1	0.2999
4:11505863:G:A	50	100	1	0.02251
4:11506030:C:T	50	100	1	0.01162
4:11506099:A:G	50	100	1	0.06754
4:11506162:G:T	50	100	1	0.3003
4:11506167:T:A	50	100	1	0.3003
4:11506390:G:T	50	100	1	0.3001
4:11506501:C:T	50	100	1	0.1264
4:11506518:G:A	50	98	0.99	0.01707
4:11506536:G:T	50	100	1	0.2856
4:11506538:C:T	50	100	1	0.05065
4:11506615:C:A	50	100	1	0.2987
4:11506654:G:A	50	100	1	0.2985
4:11506712:C:T	50	100	1	0.2996
4:11506713:G:A	50	100	1	0.1373
4:11506882:G:T	50	100	1	0.0158
4:11506963:A:G	50	100	1	0.01344
4:11507082:G:T	50	100	1	0.4379
4:11507249:T:C	50	100	1	0.07208
4:11507267:A:G	50	100	1	0.1265
4:11507283:G:A	50	100	1	0.07208
4:11507311:T:C	50	100	1	0.02106
4:11507312:A:C	50	98	1	0.4121
4:11507613:C:T	50	100	1	0.01816
4:11507763:G:A	50	100	1	0.09114
4:11508102:G:C	50	100	1	0.4659
4:11508169:C:T	50	100	1	0.3057
4:11508204:G:A	50	100	1	0.205
4:11508449:T:A	50	100	1	0.3057
4:11508614:C:T	50	100	1	0.3059
4:11508662:C:T	50	100	1	0.128
4:11508790:A:G	50	100	0.98	0.167
4:11508895:G:A	50	100	1	0.4648
4:11509023:A:G	50	100	1	0.3061
4:11509060:C:T	50	100	1	0.08969
4:11509158:G:C	50	100	1	0.05084
4:11509391:A:T	50	100	1	0.2807
4:11509574:A:G	50	100	0.97	0.03595
4:11509665:A:G	50	100	1	0.02378
4:11509667:C:T	50	100	1	0.382
4:11509733:T:C	50	98	0.99	0.128
4:11509828:G:A	50	100	0.99	0.4492
4:11509895:A:G	50	100	1	0.4366
4:11510013:G:T	50	100	0.99	0.2491
4:11510015:G:A	50	100	0.99	0.2491
4:11510109:G:C	50	100	1	0.01525
4:11510155:G:T	50	100	0.99	0.2491
4:11510321:C:T	50	100	1	0.02451
4:11510415:C:G	50	100	1	0.4127
4:11510557:A:C	50	100	1	0.437
4:11510712:G:A	50	100	1	0.02378
4:11510844:G:T	50	100	0.99	0.4225
4:11510866:C:A	50	100	0.99	0.205
4:11511494:A:G	50	100	0.99	0.2631
4:11511938:A:G	49	100	0.99	0.146
4:11512249:C:T	50	100	0.98	0.1313
4:11512417:C:T	50	100	0.99	0.4076
4:11512570:C:T	50	100	0.99	0.4081
4:11512597:G:T	50	100	1	0.01325
4:11512598:C:T	50	100	1	0.01325
4:11513150:C:A	50	98	0.98	0.1854
4:11513392:G:A	50	100	0.98	0.1015
4:11513427:T:C	50	100	1	0.02433
4:11513451:G:A	50	100	1	0.02433
4:11513563:T:C	50	100	0.98	0.2375
4:11513628:A:T	50	100	0.99	0.02433
4:11514064:A:G	50	100	0.99	0.4089
4:11514080:A:G	50	100	0.99	0.262
4:11514203:A:T	50	100	0.99	0.1458
4:11514219:G:A	50	100	0.99	0.2395
4:11514224:A:G	50	100	0.99	0.4089
4:11514825:G:A	50	100	1	0.02451
4:11514847:G:A	50	100	0.95	0.03849
4:11514912:G:A	50	100	0.98	0.1454
4:11515035:G:C	50	100	0.99	0.4089
4:11515100:A:G	50	100	0.99	0.3486
4:11515118:G:C	50	100	1	0.01779
4:11515215:A:G	50	100	0.98	0.4951
4:11515216:T:C	50	100	0.98	0.4953
4:11515268:C:T	50	100	1	0.02869
4:11515326:A:G	50	100	1	0.01126
4:11515452:C:T	50	100	0.98	0.4804
4:11515520:G:A	50	100	1	0.02869
4:11515684:T:A	50	100	0.97	0.05556
4:11515812:G:A	50	100	0.98	0.3876
4:11515823:A:G	50	100	1	0.02433
4:11516063:C:T	50	100	0.98	0.102
4:11516068:G:T	50	100	0.98	0.3519
4:11516369:C:T	50	100	0.96	0.0236
4:11516533:G:C	49	100	0.97	0.4054
4:11516601:G:A	49	100	0.94	0.02269
4:11517356:G:T	50	92	0.93	0.2482
4:11517387:A:G	50	96	0.93	0.3259
4:11518133:A:G	50	88	0.85	0.1505
4:11518210:G:T	50	100	0.98	0.04412
4:11518269:C:T	50	98	0.95	0.1291
4:11519138:C:T	50	98	1	0.03014
4:11519362:C:T	50	100	0.94	0.1888
4:11519406:T:A	50	96	0.96	0.4221
4:11519531:T:C	50	100	0.94	0.1275
4:11520178:T:G	50	100	0.97	0.3789
4:11520282:A:G	50	98	0.97	0.4582
4:11520873:T:C	50	100	0.97	0.03631
4:11520992:T:C	50	96	0.99	0.1305
4:11521322:A:G	50	100	1	0.02015
4:11521563:A:G	50	100	1	0.02015
4:11521878:G:A	50	100	1	0.0158
4:11522012:G:A	50	100	0.97	0.07898
4:11522172:G:A	50	100	1	0.0285
4:11522297:A:G	50	100	1	0.03704
4:11522403:G:T	50	94	0.92	0.04194
4:11522552:T:C	50	98	0.98	0.1251
4:11522639:A:C	50	98	0.98	0.2814
4:11522882:A:C	50	100	1	0.07789
4:11523009:C:T	50	100	1	0.06463
4:11523164:G:A	50	100	0.97	0.03667
4:11523220:T:A	50	100	0.98	0.2406
4:11523452:T:C	50	100	1	0.03195
4:11523493:C:G	50	100	1	0.01997
4:11523557:C:G	50	96	0.84	0.03867
4:11523661:T:G	50	100	0.94	0.02741
4:11524216:T:C	49	100	1	0.06445
4:11524707:C:G	50	100	1	0.06445
4:11524765:T:C	50	98	0.97	0.08442
4:11524889:C:T	50	100	0.97	0.04775
4:11525054:C:A	50	98	0.97	0.08442
4:11525132:A:C	50	100	1	0.1681
4:11525496:A:G	50	100	1	0.03032
4:11526047:T:C	50	100	1	0.06463
4:11526070:C:T	50	98	0.98	0.2687
4:11526198:T:G	50	100	0.99	0.1009
4:11526215:G:C	50	100	0.99	0.4134
4:11526276:G:T	50	100	1	0.03105
4:11526336:G:T	50	100	0.96	0.02741
4:11526402:G:A	50	100	0.93	0.04103
4:11526414:C:T	50	100	0.99	0.07589
4:11526584:A:G	50	98	0.97	0.03686
4:11527117:A:C	50	100	1	0.0305
4:11527206:C:G	50	100	0.98	0.03286
4:11527298:G:C	50	100	1	0.1683
4:11527873:G:A	50	96	0.91	0.06645
4:11527979:A:T	50	100	0.98	0.2707
4:11528083:A:C	50	100	1	0.04448
4:11528401:A:T	50	100	1	0.06463
4:11528542:A:G	50	100	1	0.02015
4:11528552:G:T	50	98	0.97	0.0394
4:11528704:G:T	50	98	0.93	0.01543
4:11528721:G:A	50	100	0.98	0.2732
4:11528994:C:A	50	100	1	0.03159
4:11529690:G:A	50	96	0.98	0.3927
4:11529730:C:G	50	96	0.98	0.4668
4:11530092:C:T	50	98	0.98	0.04593
4:11530227:G:A	50	100	0.99	0.0216
4:11530628:G:A	50	96	0.98	0.3606
4:11530754:C:T	50	98	1	0.06481
4:11530979:G:A	50	100	1	0.06536
4:11531027:T:C	48	100	1	0.02179
4:11531100:C:T	50	96	0.98	0.4764
4:11531282:G:A	50	100	1	0.03903
4:11531799:G:T	50	98	0.98	0.4895
4:11531891:G:A	50	100	0.96	0.02288
4:11532045:C:A	50	100	0.96	0.0216
4:11532072:A:G	50	100	0.98	0.4855
4:11532106:C:T	50	100	0.99	0.4855
4:11532171:C:G	50	100	0.98	0.02505
4:11532172:G:A	50	100	0.98	0.2028
4:11532505:T:A	50	98	0.94	0.02397
4:11532587:C:A	50	100	1	0.03032
4:11532602:G:A	50	100	1	0.01543
4:11532685:C:G	50	100	0.98	0.4259
4:11532690:C:A	50	100	0.96	0.07062
4:11532780:T:C	50	100	1	0.03304
4:11532804:T:C	50	100	1	0.03214
4:11532806:C:T	50	100	0.98	0.1952
4:11533011:G:A	50	100	1	0.06518
4:11533341:T:C	50	100	0.96	0.04357
4:11533460:C:T	50	100	1	0.03232
4:11533661:T:C	50	100	0.99	0.09749
4:11533757:A:G	50	100	1	0.03304
4:11533973:T:G	50	100	0.99	0.4078
4:11534093:T:C	50	100	1	0.1578
4:11534094:G:A	50	100	1	0.03304
4:11534178:G:T	50	100	1	0.158
4:11534270:G:A	50	100	0.99	0.4158
4:11534278:A:G	50	100	1	0.1578
4:11534339:G:C	50	100	0.99	0.03304
4:11534361:T:C	50	100	1	0.1641
4:11534369:C:T	50	100	0.99	0.2507
4:11534370:A:G	50	100	1	0.1578
4:11534397:G:A	50	100	0.99	0.4158
4:11534479:A:T	50	100	0.99	0.1641
4:11534617:T:A	50	100	1	0.1578
4:11534707:A:G	50	100	0.98	0.158
4:11534735:G:A	50	100	0.98	0.1641
4:11534956:A:G	50	100	0.99	0.1576
4:11535016:T:C	50	100	0.98	0.0216
4:11535055:C:T	50	98	0.9	0.01307
4:11535091:C:T	50	100	0.98	0.2487
4:11535279:G:A	50	100	0.99	0.03014
4:11535363:T:C	50	100	0.99	0.01688
4:11535614:T:C	49	100	0.99	0.1634
4:11535665:T:C	50	100	0.99	0.1634
4:11535740:T:G	50	100	0.98	0.02977
4:11535757:C:T	50	100	0.99	0.1634
4:11535768:A:G	50	100	0.97	0.02832
4:11535899:A:G	50	100	0.98	0.065
4:11536078:T:G	50	100	0.99	0.02941
4:11536299:A:G	50	100	0.99	0.02269
4:11536319:T:C	50	100	0.88	0.02578
4:11536377:T:C	50	100	0.98	0.252
4:11536529:T:C	50	100	0.98	0.03813
4:11536592:T:C	50	100	0.98	0.03032
4:11536937:G:A	50	100	0.97	0.417
4:11537002:T:A	50	100	0.97	0.2527
4:11537188:G:A	50	100	0.97	0.01525
4:11537198:C:T	50	100	0.97	0.02596
4:11537281:C:T	50	100	0.94	0.02705
4:11537323:C:T	50	100	0.97	0.4172
4:11537819:C:T	50	100	0.96	0.4168
4:11538074:C:T	50	100	0.96	0.1618
4:11538201:G:T	50	100	0.95	0.254
4:11538250:T:A	50	98	0.94	0.4895
4:11538270:C:T	50	100	0.96	0.155
4:11539298:A:G	50	98	0.76	0.0158
4:11539483:T:A	50	94	0.86	0.1529
4:11539494:T:G	50	100	0.86	0.05701
4:11539676:A:C	50	82	0.78	0.1636
4:11539716:G:A	50	78	0.71	0.4114
4:11539740:G:T	50	94	0.76	0.06554
4:11539883:C:T	50	96	0.76	0.05773
4:11540118:G:A	50	98	0.82	0.1035
4:11540164:A:C	50	98	0.82	0.3008
4:11540313:G:A	50	98	0.95	0.0325
4:11540577:A:T	50	100	0.92	0.09023
4:11540689:A:C	50	100	0.92	0.07898
4:11540808:A:C	50	100	0.91	0.08079
4:11540858:G:C	50	100	0.94	0.08079
4:11541155:G:C	48	100	0.92	0.1491
4:11541184:G:A	50	96	0.86	0.4775
4:11541284:C:T	50	100	0.96	0.07607
4:11541579:T:A	50	100	0.94	0.0345
4:11541670:T:A	50	100	0.94	0.01761
4:11542039:G:T	50	98	0.97	0.05937
4:11542253:G:C	50	100	1	0.01035
4:11542518:G:A	50	100	0.99	0.06046
4:11542576:A:G	50	98	0.72	0.01089
4:11542691:T:C	50	100	0.96	0.2756
4:11542958:A:G	50	100	0.95	0.01035
4:11542966:G:T	50	100	0.99	0.01779
4:11543702:A:T	50	100	0.99	0.1022
4:11544207:C:T	50	100	0.96	0.04466
4:11544349:C:T	50	100	0.98	0.3139
4:11544651:G:T	50	98	0.97	0.4029
4:11544869:T:G	50	100	0.98	0.3284
4:11544906:G:A	50	100	0.9	0.02487
4:11544955:G:T	50	100	0.98	0.2108
4:11545140:T:A	50	100	0.8	0.01507
4:11545482:A:G	50	100	0.98	0.207
4:11545631:T:C	50	100	0.96	0.4822
4:11545754:G:C	50	100	1	0.1035
4:11545755:T:C	50	100	1	0.1035
4:11545758:T:C	50	100	1	0.1035
4:11545798:G:A	50	98	0.85	0.02596
4:11546017:A:G	50	100	0.98	0.3172
4:11546057:A:G	50	100	1	0.1035
4:11546084:C:T	50	100	1	0.01035
4:11546278:C:G	50	100	0.97	0.4877
4:11546343:C:A	50	90	0.69	0.1467
4:11546357:G:A	50	100	1	0.1035
4:11546487:T:C	50	100	0.96	0.04448
4:11546638:T:C	50	100	0.91	0.01489
4:11546688:A:G	50	100	1	0.01779
4:11546831:A:G	50	100	0.98	0.317
4:11546848:A:T	50	100	1	0.01035
4:11546962:A:T	50	84	0.94	0.3404
4:11546964:A:T	50	100	0.77	0.02578
4:11547069:G:A	49	100	0.98	0.2092
4:11547208:G:A	50	100	0.97	0.01616
4:11547288:T:C	50	100	0.92	0.02687
4:11547417:G:A	50	100	0.99	0.04484
4:11547570:T:C	50	100	1	0.0443
4:11547600:C:G	50	100	0.86	0.01434
4:11547674:T:C	50	100	0.98	0.2128
4:11547720:G:A	50	100	0.98	0.209
4:11547803:A:C	50	100	0.97	0.04539
4:11548071:A:G	50	100	0.97	0.4857
4:11548506:A:G	50	100	1	0.01035
4:11548604:G:A	50	100	0.71	0.01253
4:11548668:C:A	50	100	1	0.03704
4:11548690:A:G	50	100	0.97	0.01616
4:11548761:T:G	50	100	0.98	0.2137
4:11548787:G:A	50	100	1	0.01035
4:11548788:C:A	50	100	1	0.01035
4:11549118:A:C	50	100	0.97	0.4227
4:11549321:C:T	50	100	0.98	0.2102
4:11549741:A:G	50	100	0.98	0.2101
4:11550250:C:G	50	100	0.97	0.4849
4:11550463:C:T	50	100	0.95	0.08551
4:11550968:T:C	50	100	1	0.0443
4:11550977:A:G	50	100	1	0.0443
4:11551304:C:T	50	100	1	0.0443
4:11551305:C:G	50	100	0.97	0.2144
4:11551404:G:A	50	100	1	0.01035
4:11551430:G:A	50	100	0.96	0.2108
4:11551587:G:A	50	100	0.82	0.0354
4:11551606:A:T	50	100	0.85	0.02741
4:11552077:C:T	50	100	0.94	0.06736
4:11552122:A:G	50	100	0.95	0.3252
4:11552545:G:A	50	98	1	0.01017
4:11552547:A:C	49	98	1	0.0443
4:11552567:A:G	49	100	1	0.03686
4:11552635:C:T	50	100	1	0.01017
4:11552708:T:G	50	100	1	0.01017
4:11552991:G:A	50	100	0.95	0.04448
4:11553659:A:G	50	100	0.97	0.05882
4:11554083:A:G	50	100	0.98	0.01017
4:11554137:G:A	50	100	0.99	0.03686
4:11554186:A:G	50	100	0.91	0.01452
4:11554320:A:G	50	90	0.89	0.2796
4:11554430:T:C	50	100	0.84	0.0276
4:11554483:G:T	50	88	0.91	0.4031
4:11554489:C:T	50	100	0.98	0.04611
4:11554515:T:G	50	90	0.91	0.4546
4:11555269:C:T	50	88	0.76	0.1903
4:11555406:A:G	50	94	0.72	0.08224
4:11555758:T:C	50	94	0.84	0.2732
4:11556026:A:C	50	96	0.89	0.03468
4:11556088:T:C	50	100	0.87	0.06609
4:11556474:A:G	50	98	0.95	0.03958
4:11556513:G:A	50	100	0.92	0.1206
4:11556657:A:T	50	100	0.93	0.1213
4:11556688:A:G	50	100	0.83	0.01452
4:11556836:A:G	50	98	0.94	0.3001
4:11556862:T:A	50	100	0.95	0.06427
4:11557301:C:T	50	100	0.97	0.04811
4:11557380:A:T	50	98	0.91	0.1952
4:11557438:A:T	50	100	0.99	0.04321
4:11557447:A:G	50	100	0.99	0.01598
4:11557582:G:A	50	100	1	0.04049
4:11557643:T:C	50	100	0.99	0.04575
4:11557646:G:A	50	100	1	0.04012
4:11557731:G:A	50	100	1	0.0659
4:11557748:G:A	50	100	0.74	0.02433
4:11557751:G:A	50	100	0.75	0.0236
4:11557791:C:A	50	100	0.96	0.06863
4:11557824:A:G	50	98	1	0.04375
4:11557870:A:C	50	100	0.98	0.301
4:11557900:C:T	50	100	0.93	0.1344
4:11557958:C:A	50	100	1	0.1131
4:11558122:A:G	50	100	0.97	0.1877
4:11558131:C:T	50	100	0.75	0.0236
4:11558144:T:C	50	98	0.98	0.3871
4:11558338:G:A	50	100	0.91	0.134
4:11558345:G:A	50	100	1	0.04394
4:11558583:C:T	50	100	0.84	0.02996
4:11558584:G:A	50	100	0.92	0.03086
4:11558672:G:A	50	100	0.97	0.06863
4:11558696:T:G	50	100	1	0.06699
4:11558709:T:G	50	100	1	0.06699
4:11558772:A:G	50	100	1	0.04394
4:11558792:A:G	50	100	1	0.06718
4:11558959:A:G	50	100	1	0.04394
4:11558980:C:T	50	98	0.96	0.1788
4:11558984:G:A	50	96	0.67	0.04557
4:11559155:T:A	50	100	0.96	0.06681
4:11559156:T:A	50	100	0.96	0.06663
4:11559231:C:T	50	100	1	0.06772
4:11559241:G:A	50	100	0.99	0.05447
4:11559301:G:T	50	100	0.73	0.01271
4:11559438:C:T	50	100	1	0.06718
4:11559462:G:A	50	100	1	0.04375
4:11559487:C:A	50	100	1	0.06699
4:11559543:C:A	50	100	1	0.04394
4:11559596:G:T	50	100	0.99	0.2538
4:11559629:T:A	50	100	0.99	0.3012
4:11559691:C:G	50	100	1	0.0659
4:11559967:G:C	50	98	0.99	0.3871
4:11559972:C:T	50	98	0.99	0.3871
4:11559979:T:A	50	98	0.99	0.3871
4:11560048:G:C	50	100	1	0.06645
4:11560108:C:T	50	100	1	0.06645
4:11560272:C:G	50	98	0.99	0.4419
4:11560331:A:G	50	100	0.96	0.03722
4:11560395:T:C	50	100	1	0.04394
4:11560781:A:T	50	100	0.92	0.03032
4:11560886:A:C	49	98	0.98	0.0167
4:11561085:T:G	50	98	0.99	0.2596
4:11561274:T:C	50	98	1	0.04412
4:11561452:C:G	50	98	1	0.04031
4:11561561:A:G	50	100	0.99	0.2582
4:11561564:A:G	50	100	1	0.04085
4:11561614:T:C	50	100	1	0.06627
4:11561680:T:C	50	100	1	0.06627
4:11561684:C:G	50	100	1	0.06627
4:11561731:C:G	50	100	0.99	0.063
4:11561744:G:C	50	100	1	0.4414
4:11561802:T:G	50	100	1	0.04012
4:11562001:G:T	50	100	0.99	0.1868
4:11562020:C:G	50	100	1	0.1135
4:11562104:T:C	49	100	1	0.04394
4:11562172:G:A	50	100	1	0.4415
4:11562178:G:C	50	100	1	0.04031
4:11562267:C:T	50	100	0.99	0.1866
4:11562270:A:G	50	100	0.84	0.0256
4:11562272:A:G	50	100	1	0.06609
4:11562287:A:G	50	100	0.98	0.1825
4:11562326:G:T	50	100	0.97	0.04339
4:11562443:A:T	50	100	1	0.06935
4:11562445:C:T	50	100	1	0.06935
4:11562461:A:G	50	100	0.98	0.2573
4:11562462:T:C	50	100	1	0.06935
4:11562472:A:G	50	100	1	0.06935
4:11562476:G:A	50	100	0.99	0.04085
4:11562606:C:T	50	100	0.99	0.04412
4:11562829:C:A	50	100	0.99	0.04394
4:11562841:G:A	50	100	0.99	0.3012
4:11562952:G:A	50	100	1	0.06609
4:11562961:T:A	50	100	0.99	0.04031
4:11563015:T:C	50	100	0.97	0.08061
4:11563315:T:A	50	100	0.96	0.06536
4:11563472:T:G	50	96	0.98	0.04049
4:11563492:G:A	50	100	0.97	0.04648
4:11563540:A:T	50	98	0.98	0.4956
4:11563609:C:T	50	98	0.93	0.01761
4:11564103:A:G	50	100	0.97	0.06772
4:11564232:C:T	50	100	0.97	0.06899
4:11564242:T:G	50	100	0.94	0.03214
4:11564442:G:A	50	100	1	0.06663
4:11564729:C:T	50	100	0.97	0.05537
4:11565007:G:A	50	100	1	0.441
4:11565064:A:T	50	100	0.98	0.04412
4:11565169:A:G	50	98	0.99	0.01888
4:11565205:G:C	50	98	0.97	0.04303
4:11565335:A:G	50	100	1	0.0443
4:11565350:A:G	50	100	1	0.441
4:11565363:A:C	50	100	0.87	0.04884
4:11565397:T:G	50	100	0.99	0.06354
4:11565429:G:C	50	100	1	0.04375
4:11565725:C:T	32	75	0.92	0.3134
4:11565727:C:T	36	94.4	0.85	0.05737
4:11566053:T:A	50	100	0.92	0.01398
4:11566324:G:A	50	100	0.98	0.04394
4:11566496:C:T	50	100	1	0.2302
4:11566664:A:G	50	100	1	0.04049
4:11567107:A:G	50	100	1	0.04412
4:11567278:G:A	50	98	0.95	0.2003
4:11567618:G:A	50	100	0.99	0.03486
4:11567767:T:C	50	100	1	0.2536
4:11567931:A:G	50	100	1	0.4401
4:11568281:G:A	50	100	1	0.06681
4:11568331:G:C	50	100	0.98	0.07153
4:11568452:T:A	50	98	1	0.04049
4:11568570:A:G	49	100	1	0.4405
4:11568728:A:G	50	100	0.96	0.03068
4:11569324:C:G	50	100	1	0.2721
4:11569361:A:G	50	100	1	0.2721
4:11569399:C:G	50	100	0.99	0.06354
4:11569540:C:T	50	100	1	0.441
4:11569612:T:C	50	100	0.99	0.01707
4:11569980:G:A	50	100	1	0.06718
4:11571111:A:T	50	100	0.99	0.04049
4:11571208:C:T	50	98	0.99	0.06917
4:11571374:C:T	50	100	1	0.06754
4:11571375:G:A	50	98	0.71	0.02306
4:11571411:T:C	50	100	0.98	0.01362
4:11571726:C:T	50	100	0.99	0.03849
4:11571779:G:A	50	100	0.98	0.2515
4:11571796:C:T	50	100	1	0.06754
4:11572026:G:T	50	100	0.98	0.2723
4:11572081:T:C	50	100	0.99	0.3437
4:11572088:T:C	50	100	0.99	0.4392
4:11572089:G:A	50	100	1	0.06736
4:11572174:T:A	50	100	0.92	0.1331
4:11572498:T:C	50	100	1	0.06736
4:11573053:G:A	50	100	1	0.0423
4:11573334:C:T	50	100	0.99	0.01761
4:11573438:C:G	50	98	0.94	0.01743
4:11573912:G:A	50	100	0.97	0.01906
4:11574078:C:T	50	100	1	0.01198
4:11574217:A:G	50	100	0.97	0.02052
4:11574223:C:T	50	98	0.98	0.1098
4:11574600:T:A	50	100	1	0.03922
4:11574705:G:A	50	100	0.96	0.04611
4:11575052:A:G	50	100	0.96	0.02397
4:11575219:G:A	50	100	1	0.06736
4:11575295:A:C	50	100	0.99	0.2456
4:11575473:C:T	50	100	1	0.01761
4:11575512:T:G	50	100	0.99	0.2451
4:11576655:T:A	50	100	0.91	0.01216
4:11576733:C:T	50	100	1	0.2219
4:11576956:C:T	50	100	1	0.06736
4:11577254:T:G	50	100	0.99	0.02378
4:11577663:T:C	50	100	1	0.01761
4:11577685:T:A	50	100	1	0.06736
4:11578020:G:C	48	97.9	1	0.4822
4:11578062:T:C	50	98	1	0.02215
4:11578277:A:G	50	98	1	0.02197
4:11578543:T:G	50	100	1	0.2458
4:11578651:G:C	50	100	1	0.2222
4:11578818:A:G	50	100	0.98	0.2645
4:11578909:A:G	50	100	1	0.03558
4:11579110:C:T	49	100	1	0.01761
4:11579476:C:T	50	100	1	0.2269
4:11579487:C:T	50	100	0.96	0.04285
4:11579552:T:C	50	100	1	0.0207
4:11579719:G:A	50	100	1	0.06754
4:11579730:C:T	50	100	1	0.04357
4:11579771:T:C	50	94	0.78	0.02614
4:11579919:T:C	50	100	0.97	0.05356
4:11580078:A:G	50	98	0.88	0.0236
4:11580109:G:C	50	100	0.98	0.06754
4:11580110:G:T	50	100	1	0.01107
4:11580117:G:A	50	100	0.99	0.01198
4:11580143:T:C	50	100	1	0.01906
4:11580214:C:T	50	100	1	0.06772
4:11580247:T:C	49	100	1	0.2222
4:11580293:C:T	50	100	0.88	0.01398
4:11580421:G:C	50	100	0.92	0.05428
4:11580480:A:G	50	100	1	0.02015
4:11580628:T:C	48	97.9	1	0.4826
4:11580631:T:G	48	97.9	1	0.2471
4:11580682:A:G	50	100	1	0.2266
4:11580797:A:C	50	98	1	0.02251
4:11580799:C:G	50	98	1	0.02251
4:11580858:G:T	50	100	1	0.06754
4:11580922:C:A	50	100	1	0.2262
4:11580926:A:G	50	98	0.98	0.2271
4:11580927:G:A	50	100	1	0.2262
4:11580942:T:G	50	100	1	0.154
4:11581310:T:G	50	100	1	0.06754
4:11581361:C:G	50	100	1	0.482
4:11581534:A:G	50	100	1	0.2469
4:11581564:G:A	50	100	1	0.2268
4:11581702:T:C	50	100	1	0.1549
4:11581735:T:C	50	98	1	0.1547
4:11581919:T:G	50	100	0.99	0.1658
4:11582339:G:A	50	100	1	0.01107
4:11582344:A:G	50	100	1	0.06754
4:11582424:T:C	50	100	0.99	0.2515
4:11582675:A:G	50	100	1	0.4818
4:11583003:A:C	50	100	0.89	0.01525
4:11583007:A:C	50	100	0.89	0.01525
4:11583207:C:T	50	100	0.89	0.01561
4:11583280:C:T	50	100	1	0.02033
4:11583330:C:T	50	100	1	0.04285
4:11583440:C:A	50	98	1	0.02197
4:11583614:A:T	50	100	1	0.04267
4:11583618:A:G	50	100	1	0.04267
4:11583761:C:A	50	100	1	0.01779
4:11584084:A:G	50	100	1	0.01144
4:11584333:A:G	49	100	1	0.01162
4:11584524:G:A	50	100	1	0.1659
4:11584597:C:T	50	100	1	0.0118
4:11584611:C:T	50	100	1	0.06826
4:11584638:A:T	50	100	1	0.01162
4:11584715:C:T	50	100	1	0.01162
4:11584716:G:A	50	100	0.96	0.02324
4:11585017:T:G	50	100	1	0.06826
4:11586788:C:A	50	100	1	0.06808
4:11586858:G:A	50	100	1	0.04357
4:11587014:C:G	50	96	0.97	0.4232
4:11587046:G:A	50	100	0.96	0.01634
4:11587155:C:A	50	96	0.95	0.2956
4:11587253:C:T	50	100	0.98	0.03758
4:11587345:T:C	50	100	0.98	0.06137
4:11587406:A:G	50	98	0.95	0.1685
4:11587676:C:T	50	98	0.98	0.06463
4:11587780:T:C	50	100	1	0.02505
4:11588328:A:G	50	100	1	0.06645
4:11588344:C:G	50	100	1	0.06645
4:11588619:A:G	50	100	0.95	0.0138
4:11588962:A:G	50	100	0.99	0.02923
4:11589218:C:G	50	100	1	0.01107
4:11589621:G:A	50	100	1	0.05156
4:11590560:C:T	50	100	1	0.01997
4:11590734:T:G	50	100	1	0.06645
4:11590847:A:G	50	100	1	0.3023
4:11590871:G:C	50	100	0.99	0.03086
4:11591123:A:G	50	100	1	0.01997
4:11591626:C:T	50	100	1	0.01525
4:11591894:C:A	50	100	0.99	0.02832
4:11592982:C:A	50	100	1	0.01997
4:11593346:T:C	50	100	1	0.06736
4:11593363:C:T	50	100	0.82	0.01126
4:11593937:A:G	50	100	1	0.06663
4:11595043:T:C	50	100	1	0.06645
4:11595118:T:G	50	100	1	0.06736
4:11595147:G:A	50	100	1	0.06645
4:11595228:A:G	50	100	1	0.06645
4:11595246:A:G	50	100	1	0.0955
4:11595361:G:A	50	100	1	0.09096
4:11595639:G:C	50	98	1	0.4248
4:11595695:A:G	50	100	1	0.0955
4:11596555:A:G	50	100	1	0.01997
4:11596766:C:T	50	100	1	0.06663
4:11597246:T:G	50	100	1	0.06663
4:11597383:A:G	50	100	1	0.01997
4:11597701:A:T	50	98	1	0.3143
4:11597930:G:A	50	100	1	0.01997
4:11598123:A:T	50	98	1	0.4081
4:11598239:G:C	50	100	1	0.0955
4:11598691:G:T	50	100	1	0.1344
4:11598709:C:T	50	100	0.99	0.1344
4:11598964:C:A	50	100	1	0.01126
4:11599128:A:T	50	100	1	0.07153
4:11599247:G:A	50	100	1	0.06899
4:11599356:G:A	50	100	1	0.01634
4:11599662:T:G	50	100	1	0.06663
4:11599817:T:C	49	98	1	0.06536
4:11599838:A:G	49	100	0.99	0.01707
4:11599853:C:T	49	93.9	1	0.3005
4:11599873:A:G	49	98	1	0.3312
4:11599981:A:G	50	100	0.99	0.02269
4:11600036:C:T	50	100	1	0.07153
4:11600152:A:G	50	100	1	0.07571
4:11600301:C:T	50	100	0.99	0.3228
4:11600476:A:G	50	100	1	0.06681
4:11600598:C:T	49	89.8	0.98	0.4345
4:11600794:G:C	50	100	1	0.04085
4:11600834:G:C	50	100	1	0.02596
4:11600854:A:G	50	100	1	0.02596
4:11601246:G:T	50	100	1	0.02524
4:11601843:T:A	47	97.9	1	0.4613
4:11602058:A:C	50	100	1	0.07335
4:11602079:G:T	50	100	1	0.4611
4:11602094:A:T	50	100	1	0.02596
4:11602350:T:A	50	100	1	0.01144
4:11602868:G:T	50	100	1	0.07153
4:11603272:C:T	50	100	0.99	0.2108
4:11604301:G:A	50	100	0.99	0.07571
4:11604331:G:C	50	100	0.98	0.07153
4:11604573:G:A	50	100	1	0.4606
4:11604632:C:T	50	100	0.99	0.07571
4:11605023:A:G	50	100	1	0.02378
4:11605667:T:C	50	100	1	0.04103
4:11605877:G:C	50	100	0.98	0.07571
4:11606176:T:C	49	100	0.95	0.01307
4:11606642:G:A	50	100	1	0.04847
4:11606724:C:G	50	100	1	0.04847
4:11606732:G:T	50	100	0.94	0.0158
4:11606907:T:C	50	100	0.99	0.01216
4:11607024:T:C	50	100	1	0.06954
4:11607030:G:A	50	100	1	0.01961
4:11607241:G:A	50	100	0.99	0.1739
4:11608560:C:G	50	100	0.97	0.03903
4:11608844:T:A	50	100	1	0.4437
4:11609197:C:T	50	100	1	0.4437
4:11609397:A:G	50	100	1	0.4435
4:11609444:C:T	50	100	0.83	0.02415
4:11609457:G:T	50	100	1	0.4435
4:11609721:C:A	50	100	1	0.01017
4:11609911:A:T	50	100	1	0.01961
4:11610163:A:G	50	100	1	0.01017
4:11611249:C:A	50	100	1	0.06645
4:11611480:C:A	50	100	0.98	0.02269
4:11611587:T:C	50	100	1	0.06645
4:11611621:G:A	50	100	1	0.4448
4:11611696:G:A	50	100	0.99	0.3361
4:11611733:A:G	50	100	0.97	0.01471
4:11611869:A:T	50	100	1	0.01961
4:11612090:G:A	50	100	1	0.04103
4:11612263:G:T	50	100	1	0.01961
4:11612730:C:A	50	100	0.99	0.08442
4:11613051:A:C	50	100	0.98	0.2101
4:11613058:A:C	50	100	1	0.01543
4:11613060:T:A	50	100	1	0.02088
4:11613306:A:G	50	100	1	0.01525
4:11613320:A:G	50	100	1	0.06645
4:11613397:G:C	50	100	0.99	0.2101
4:11613724:T:A	50	100	1	0.02378
4:11614177:A:G	50	100	1	0.07716
4:11614363:G:A	50	100	1	0.02088
4:11614412:T:C	50	100	1	0.04103
4:11614684:T:C	50	100	1	0.01979
4:11615085:A:G	50	100	1	0.01344
4:11615357:T:G	50	100	0.97	0.07643
4:11615631:T:C	50	100	0.98	0.01289
4:11616118:C:G	50	100	1	0.01344
4:11616759:G:A	50	100	0.97	0.07226
4:11617090:C:A	50	100	0.99	0.2162
4:11617124:G:T	49	100	0.98	0.02215
4:11617128:T:A	50	100	0.97	0.07226
4:11617220:G:A	50	100	0.99	0.06718
4:11617238:T:C	50	100	0.96	0.01489
4:11617240:C:T	50	100	0.96	0.01489
4:11617367:A:G	50	100	1	0.08406
4:11617531:A:G	50	100	1	0.01979
4:11617588:G:T	50	100	0.97	0.04866
4:11617714:A:G	50	100	1	0.01362
4:11617716:G:C	50	100	1	0.02088
4:11617761:A:G	50	100	0.98	0.06718
4:11618203:G:A	50	100	0.96	0.0138
4:11618434:G:A	50	100	0.97	0.07226
4:11618567:G:A	50	100	0.99	0.03468
4:11618629:G:A	50	100	0.98	0.1166
4:11618746:G:A	50	100	0.98	0.1166
4:11619060:G:A	50	100	1	0.01961
4:11619202:A:G	50	100	0.99	0.08569
4:11619497:T:C	50	100	0.99	0.3637
4:11619567:C:G	50	100	1	0.02451
4:11619781:T:G	50	100	1	0.01344
4:11619879:C:T	50	98	0.95	0.01634
4:11619911:G:T	50	100	1	0.02215
4:11620253:T:C	50	100	0.98	0.1019
4:11620820:G:A	50	100	0.97	0.07625
4:11620864:C:A	50	100	0.95	0.0167
4:11621272:T:C	50	100	1	0.01325
4:11621501:T:A	50	100	1	0.01979
4:11621536:A:G	50	96	0.96	0.207
4:11621695:T:C	50	100	0.97	0.07625
4:11621830:T:C	50	100	0.97	0.07625
4:11622098:C:A	50	100	1	0.309
4:11622248:A:G	50	100	0.99	0.4087
4:11622321:G:A	50	100	1	0.02033
4:11622402:G:A	50	96	0.96	0.04739
4:11622437:C:T	50	100	1	0.04085
4:11622461:G:A	50	100	0.99	0.2284
4:11622797:T:C	50	100	0.8	0.0187
4:11622930:G:A	50	96	0.82	0.07462
4:11623019:T:C	50	100	1	0.2603
4:11623023:G:A	50	100	1	0.01507
4:11623191:C:T	50	100	0.96	0.0719
4:11623220:T:C	50	100	0.99	0.3617
4:11623635:C:T	50	100	0.99	0.3787
4:11623753:A:C	50	100	0.98	0.06699
4:11623797:C:T	50	100	0.95	0.07752
4:11623964:G:A	50	100	0.99	0.4118
4:11624596:C:T	50	100	0.97	0.06609
4:11624920:C:G	50	98	0.97	0.2384
4:11624925:C:A	50	100	0.94	0.02415
4:11624987:T:C	50	100	0.92	0.03776
4:11625138:A:G	50	100	0.78	0.01961
4:11625239:T:A	50	100	0.94	0.01961
4:11625832:C:G	50	100	0.89	0.01797
4:11625850:G:A	50	100	0.94	0.01979
4:11626847:A:G	50	100	0.98	0.03722
4:11627162:A:C	50	100	0.97	0.08624
4:11627645:C:T	50	98	0.98	0.04012
4:11627646:G:A	50	100	0.98	0.02142
4:11628258:G:A	50	100	0.98	0.4363
4:11628405:A:T	50	98	0.99	0.01634
4:11628462:A:G	50	100	0.98	0.05301
4:11629136:C:A	50	100	0.98	0.05283
4:11629245:T:C	50	100	0.99	0.404
4:11629512:A:G	50	100	1	0.06663
4:11629645:A:G	50	100	1	0.06663
4:11629732:C:G	50	100	1	0.06663
4:11629822:A:G	50	100	0.98	0.3863
4:11629875:C:A	50	100	0.99	0.01688
4:11630021:G:T	50	84	0.88	0.3159
4:11630024:T:A	50	98	0.78	0.02451
4:11630029:G:T	50	98	0.96	0.3506
4:11630157:G:C	50	100	1	0.06663
4:11630158:G:T	50	100	0.97	0.06681
4:11630215:G:A	50	100	1	0.06663
4:11630246:A:G	50	100	1	0.06663
4:11630277:C:T	50	100	1	0.0138
4:11630318:G:A	50	100	1	0.06663
4:11630664:A:G	50	100	1	0.0345
4:11631014:A:G	50	100	1	0.06645
4:11631125:G:A	50	100	1	0.04611
4:11631202:A:C	50	100	0.99	0.4755
4:11631357:C:T	50	100	1	0.04593
4:11631422:T:A	50	100	0.96	0.04938
4:11631804:C:G	50	100	0.99	0.4577
4:11631831:A:C	50	100	0.99	0.4582
4:11631877:C:T	50	100	1	0.03486
4:11631944:T:C	50	100	1	0.4686
4:11631958:A:G	50	98	0.98	0.4766
4:11631971:G:T	50	100	0.98	0.05283
4:11632013:C:A	50	100	1	0.01561
4:11632128:G:A	50	100	1	0.4581
4:11632131:C:T	50	100	1	0.4581
4:11632183:G:A	50	100	1	0.06645
4:11632503:C:G	50	100	1	0.4755
4:11632555:T:G	50	100	0.98	0.05283
4:11632726:G:A	50	100	0.94	0.0216
4:11632767:C:T	50	100	1	0.01362
4:11633009:A:G	50	100	1	0.4737
4:11633019:G:A	50	98	1	0.4739
4:11633419:T:G	50	100	1	0.03286
4:11633503:T:A	50	100	1	0.01561
4:11633510:A:G	50	100	1	0.4731
4:11633639:G:A	50	100	1	0.4993
4:11633652:T:A	50	100	0.98	0.05211
4:11633664:C:A	50	100	1	0.4998
4:11633753:G:T	50	100	1	0.4996
4:11633803:T:C	50	100	1	0.4739
4:11633981:C:G	50	100	1	0.01362
4:11634050:C:T	50	100	0.99	0.4969
4:11634232:T:C	50	100	1	0.06754
4:11634386:C:T	50	100	1	0.4737
4:11634494:A:G	50	100	1	0.4668
4:11634539:T:C	50	100	1	0.4737
4:11634589:A:G	50	100	1	0.4737
4:11634877:A:G	50	100	1	0.4737
4:11634976:G:C	50	100	1	0.4833
4:11635067:A:T	50	100	1	0.4737
4:11635133:G:A	50	100	1	0.04593
4:11635162:T:C	50	100	1	0.4737
4:11635173:A:G	50	100	1	0.4737
4:11635201:A:G	50	100	1	0.4737
4:11635233:T:G	50	100	1	0.4737
4:11635697:C:T	50	100	1	0.0541
4:11636083:T:G	50	100	1	0.05229
4:11636319:G:T	50	100	1	0.4842
4:11636417:C:T	50	100	1	0.01416
4:11636611:G:T	50	100	1	0.4742
4:11636819:A:G	49	100	1	0.488
4:11637160:A:G	50	100	1	0.03304
4:11637233:C:G	50	100	1	0.4987
4:11637326:A:G	50	100	1	0.4577
4:11637896:A:G	50	100	1	0.01416
4:11638010:T:C	50	100	1	0.01416
4:11638097:A:C	50	100	1	0.4544
4:11639063:C:G	50	100	1	0.05428
4:11639108:T:G	50	100	1	0.01398
4:11639403:A:G	50	100	1	0.05501
4:11639761:T:G	50	100	1	0.01398
4:11639763:C:T	50	100	1	0.01398
4:11639837:C:T	50	100	1	0.01434
4:11640102:C:T	50	100	0.98	0.06881
4:11640172:T:A	50	100	1	0.03304
4:11640336:T:C	50	100	1	0.01398
4:11640468:G:A	50	100	1	0.469
4:11640907:C:A	50	100	1	0.01398
4:11640910:C:T	50	100	1	0.4695
4:11641560:G:A	50	100	1	0.3822
4:11642296:G:A	50	100	1	0.03431
4:11642713:C:A	50	100	0.9	0.04938
4:11642817:C:T	50	100	1	0.01398
4:11643016:T:C	50	100	0.99	0.03359
4:11643252:C:T	50	100	0.96	0.01997
4:11643748:G:A	50	100	1	0.0541
4:11644032:T:A	50	100	1	0.01398
4:11644060:C:T	50	100	1	0.09532
4:11644150:T:C	50	100	1	0.01398
4:11644697:T:C	50	100	1	0.4947
4:11644730:C:G	50	100	1	0.01652
4:11644790:C:A	50	100	1	0.01652
4:11644893:G:C	50	100	0.99	0.04049
4:11645191:C:A	50	100	1	0.03268
4:11646313:T:C	50	100	0.99	0.156
4:11647187:G:A	50	100	0.98	0.0354
4:11647195:G:C	50	100	0.98	0.0354
4:11647238:C:G	50	100	0.99	0.09296
4:11647393:T:C	50	100	0.99	0.09314
4:11647561:C:T	50	100	0.99	0.07407
4:11647825:G:C	50	100	0.98	0.0354
4:11648282:C:T	50	100	0.99	0.07407
4:11648607:G:A	50	100	1	0.3827
4:11648768:G:T	50	100	1	0.03123
4:11649026:T:C	50	100	1	0.01707
4:11649086:T:G	50	100	1	0.03268
4:11649382:G:A	50	100	1	0.05719
4:11649649:A:G	50	100	1	0.4096
4:11649932:A:G	50	100	0.99	0.4829
4:11649937:T:C	50	100	1	0.4096
4:11650028:C:G	50	100	0.99	0.4403
4:11650153:C:T	50	100	0.94	0.0158
4:11650278:T:A	50	100	0.98	0.03558
4:11650333:A:T	50	100	1	0.05465
4:11650542:G:A	50	100	0.98	0.03522
4:11650708:C:T	50	100	0.9	0.03395
4:11651398:A:G	50	100	1	0.01398
4:11651720:A:C	50	100	1	0.05973
4:11651794:C:A	49	95.9	0.99	0.09023
4:11652287:A:G	50	100	1	0.4081
4:11652308:G:T	50	100	1	0.01398
4:11652379:T:C	50	100	1	0.01416
4:11652449:T:C	50	100	0.99	0.4782
4:11652506:A:G	50	100	1	0.03395
4:11652766:T:C	50	100	1	0.01398
4:11653215:A:G	50	100	0.98	0.01017
4:11653247:A:G	50	100	1	0.01398
4:11653868:C:T	50	100	0.99	0.1374
4:11653896:A:G	50	100	0.99	0.478
4:11654077:G:C	50	100	1	0.3891
4:11654309:C:T	50	100	1	0.05501
4:11654314:T:G	50	100	0.98	0.03613
4:11654466:C:T	50	100	1	0.3796
4:11654868:C:T	50	100	0.85	0.01725
4:11654886:G:C	50	100	1	0.03395
4:11655327:T:C	50	100	0.98	0.03613
4:11655375:G:A	50	100	1	0.0906
4:11655407:G:A	50	100	0.98	0.03613
4:11655483:A:C	50	100	0.99	0.13
4:11655640:T:G	50	100	1	0.4069
4:11656469:G:A	50	100	1	0.09041
4:11656507:G:A	50	98	1	0.4624
4:11656746:A:G	50	100	1	0.4252
4:11656758:A:T	50	100	0.76	0.01471
4:11656821:A:C	50	98	1	0.06699
4:11656885:G:A	50	100	1	0.4252
4:11656900:T:G	50	100	0.99	0.4653
4:11656971:G:A	50	100	1	0.09495
4:11656973:C:A	50	100	1	0.4397
4:11656974:A:G	50	100	0.99	0.4622
4:11657042:G:A	50	100	1	0.03268
4:11657065:A:G	50	100	0.87	0.0167
4:11657163:G:T	50	100	1	0.01398
4:11657165:A:C	50	100	1	0.01398
4:11657171:G:A	50	100	1	0.01398
4:11657573:A:G	50	100	1	0.4641
4:11657577:G:A	50	100	0.99	0.4641
4:11657586:C:T	50	100	1	0.4641
4:11657695:A:C	50	100	1	0.4642
4:11657714:G:A	50	100	1	0.01398
4:11657753:G:A	49	100	1	0.4641
4:11657860:C:T	50	100	1	0.4641
4:11657968:T:C	50	100	1	0.1117
4:11658083:C:T	50	100	1	0.4739
4:11658135:G:A	50	100	0.99	0.01852
4:11658617:T:G	50	100	0.99	0.4641
4:11658745:C:T	50	100	1	0.4639
4:11658768:C:T	50	100	1	0.4639
4:11658805:C:T	50	100	0.99	0.4637
4:11658866:C:A	50	100	0.99	0.4637
4:11658923:T:C	50	100	1	0.4637
4:11658946:C:T	50	100	1	0.4637
4:11659155:T:C	50	98	0.99	0.4682
4:11659246:G:C	50	100	0.99	0.09296
4:11659333:G:A	50	100	0.99	0.4641
4:11659414:G:A	50	100	1	0.4637
4:11659473:C:G	50	100	1	0.4619
4:11659597:C:T	50	100	1	0.4621
4:11659601:C:T	50	100	0.95	0.01398
4:11659618:G:A	50	100	1	0.4621
4:11659815:A:G	50	100	1	0.03268
4:11659905:A:C	50	98	0.99	0.1754
4:11660399:C:G	50	100	1	0.4243
4:11660564:A:C	50	98	0.98	0.2745
4:11660936:A:T	50	98	0.99	0.4274
4:11661188:C:T	50	100	0.93	0.01416
4:11661223:T:C	50	100	0.99	0.05955
4:11661745:T:C	50	100	1	0.455
4:11661931:G:A	50	100	1	0.4239
4:11662800:G:A	50	100	1	0.4221
4:11663030:T:C	50	98	1	0.4227
4:11663090:C:T	50	98	1	0.4225
4:11663390:A:G	50	98	1	0.4228
4:11663597:A:G	50	100	0.94	0.0187
4:11663757:G:T	50	100	0.94	0.0187
4:11664076:G:A	50	98	1	0.2039
4:11664674:C:A	50	100	0.93	0.01216
4:11664677:A:G	50	96	1	0.2662
4:11664768:C:T	50	98	0.99	0.2607
4:11665022:G:A	50	96	0.99	0.2315
4:11665028:C:T	50	100	0.95	0.01852
4:11665043:C:G	50	96	0.99	0.2344
4:11665177:A:C	50	98	0.96	0.1616
4:11665347:C:T	50	92	0.98	0.4454
4:11665482:G:C	50	92	0.98	0.3148
4:11666152:G:T	50	98	0.99	0.01961
4:11666439:A:C	50	92	0.98	0.4098
4:11666455:C:G	50	100	0.99	0.0138
4:11666614:T:G	50	92	0.98	0.3155
4:11666668:T:G	50	100	0.99	0.0138
4:11667653:T:C	50	98	0.98	0.2333
4:11667667:T:C	50	98	0.95	0.01652
4:11667826:T:C	50	98	0.98	0.2318
4:11668067:C:A	50	98	0.73	0.01071
4:11668093:C:T	50	100	1	0.01126
4:11668170:G:A	50	98	1	0.1681
4:11668478:A:G	50	94	0.99	0.3172
4:11669018:G:T	47	97.9	0.98	0.4481
4:11669021:A:G	47	97.9	0.98	0.4466
4:11669228:A:G	49	100	0.93	0.01816
4:11669238:A:C	50	100	1	0.4274
4:11669305:C:T	50	100	0.99	0.1029
4:11669419:C:T	50	100	1	0.2627
4:11669468:A:C	50	100	0.95	0.01852
4:11669534:C:T	50	100	0.99	0.1603
4:11669562:C:T	50	98	1	0.2899
4:11669845:T:C	40	90	1	0.4259
4:11670023:T:G	49	95.9	0.98	0.15
4:11670025:C:G	48	95.8	0.98	0.1572
4:11670102:C:T	50	100	0.97	0.01834
4:11670115:G:A	50	100	1	0.2732
4:11670207:G:T	50	100	1	0.2277
4:11670618:T:C	50	100	0.99	0.309
4:11670704:G:A	50	100	1	0.289
4:11671206:A:C	50	100	1	0.392
4:11671260:C:T	50	100	1	0.3108
4:11671382:G:A	50	100	1	0.4252
4:11671606:G:A	50	100	1	0.104
4:11671638:A:G	50	100	1	0.228
4:11672308:T:C	50	100	1	0.4252
4:11672588:A:T	50	100	1	0.03377
4:11672834:T:G	50	100	1	0.4267
4:11673022:G:T	50	100	1	0.01144
4:11673037:T:C	50	100	1	0.3108
4:11673157:T:G	50	100	1	0.3101
4:11673516:C:T	50	100	1	0.3121
4:11673749:A:G	50	100	0.9	0.0492
4:11673853:G:A	50	100	1	0.3918
4:11673936:G:A	50	98	1	0.2745
4:11674144:G:T	50	100	0.95	0.0187
4:11674355:T:C	50	100	1	0.311
4:11674401:A:C	50	100	1	0.03195
4:11674450:T:C	50	100	1	0.2279
4:11674520:T:C	50	100	1	0.3112
4:11675231:C:G	50	100	1	0.4263
4:11675279:A:G	50	100	1	0.2266
4:11675519:A:G	50	100	1	0.262
4:11675710:A:G	50	100	1	0.2611
4:11675740:G:A	50	100	0.96	0.01834
4:11675830:G:A	50	100	1	0.03195
4:11675923:C:T	50	100	0.98	0.01797
4:11676074:G:C	50	100	0.97	0.0236
4:11676230:T:G	50	96	1	0.2279
4:11676365:A:T	50	100	1	0.2614
4:11676492:T:C	50	100	1	0.2623
4:11676506:C:T	50	100	1	0.4301
4:11676638:C:T	50	100	1	0.01344
4:11676737:A:G	50	100	1	0.4314
4:11676756:T:C	50	100	1	0.3054
4:11676791:C:T	50	100	0.99	0.01834
4:11677289:T:C	50	100	1	0.2275
4:11677401:T:C	50	98	1	0.2623
4:11677773:G:A	50	100	1	0.2623
4:11677818:A:C	50	100	1	0.2613
4:11677859:C:G	50	100	1	0.4472
4:11677947:C:T	50	100	1	0.03322
4:11678054:T:A	49	100	1	0.2266
4:11678944:G:T	50	100	1	0.2613
4:11678975:T:C	50	100	1	0.3956
4:11679093:C:G	50	100	0.97	0.01816
4:11679126:A:T	50	100	1	0.4306
4:11679247:A:G	50	100	1	0.4306
4:11679499:A:G	50	100	1	0.2622
4:11679690:A:G	50	100	1	0.01834
4:11679864:T:C	50	100	1	0.02705
4:11679951:T:A	50	100	1	0.01834
4:11680236:C:T	50	100	1	0.2262
4:11681877:A:G	50	100	1	0.396
4:11682220:T:C	50	100	1	0.03322
4:11682332:T:C	50	100	1	0.2594
4:11682345:A:G	50	100	1	0.2226
4:11682365:C:T	50	100	1	0.2594
4:11682366:A:G	50	100	1	0.2594
4:11682370:C:T	50	100	1	0.01834
4:11682587:A:T	50	100	1	0.2594
4:11682675:A:C	50	100	1	0.4239
4:11682736:A:G	50	100	1	0.03322
4:11682783:T:C	50	100	1	0.03322
4:11682816:T:G	50	100	1	0.3755
4:11683017:G:A	50	100	1	0.03322
4:11683127:A:G	50	100	1	0.03214
4:11683161:A:G	50	100	1	0.01834
4:11683542:T:C	50	100	1	0.2594
4:11683597:T:C	50	100	1	0.2222
4:11683640:A:G	50	100	1	0.2226
4:11684227:G:A	50	100	1	0.03322
4:11684453:G:C	50	100	1	0.01834
4:11684529:C:T	50	100	1	0.2593
4:11684620:G:T	50	100	1	0.3956
4:11684907:T:C	50	100	1	0.289
4:11685377:C:T	50	100	1	0.1757
4:11685390:A:G	50	100	1	0.4296
4:11685618:A:G	50	98	1	0.01834
4:11686072:G:A	50	100	1	0.224
4:11686086:G:A	50	100	0.99	0.2736
4:11686180:C:T	50	100	1	0.03322
4:11686497:C:T	50	100	1	0.2551
4:11686590:G:A	50	100	1	0.272
4:11686737:A:G	50	100	1	0.2549
4:11687156:G:A	50	100	1	0.2551
4:11687501:G:T	50	100	0.99	0.3894
4:11687825:A:C	50	100	0.99	0.4248
4:11688521:T:C	50	100	1	0.4227
4:11688637:A:G	50	100	0.98	0.01253
4:11688694:C:T	50	100	1	0.272
4:11688960:A:C	50	100	1	0.3546
4:11689191:C:T	50	100	1	0.0345
4:11689382:C:T	50	100	0.99	0.1636
4:11689803:T:C	50	100	0.95	0.02179
4:11689825:A:T	50	98	1	0.08097
4:11690463:T:A	50	100	1	0.221
4:11690676:A:C	50	100	1	0.3542
4:11690679:T:A	50	100	1	0.2003
4:11691258:G:T	50	100	1	0.03431
4:11691437:T:A	50	100	1	0.3548
4:11691982:T:A	50	100	1	0.01344
4:11692329:T:C	50	100	1	0.03486
4:11692589:C:G	50	100	1	0.216
4:11692688:G:A	50	100	1	0.2213
4:11692803:A:G	50	100	1	0.03468
4:11692913:C:T	50	100	1	0.3549
4:11693328:C:T	50	100	1	0.4225
4:11693386:G:C	50	100	0.93	0.0216
4:11693400:T:C	50	100	1	0.03722
4:11693455:G:A	50	100	1	0.03468
4:11693536:A:G	50	100	1	0.03468
4:11693717:C:G	50	100	1	0.3066
4:11694101:G:A	50	100	1	0.03486
4:11694181:G:A	50	100	0.96	0.01816
4:11694430:G:A	50	100	1	0.4223
4:11694456:T:G	50	100	0.86	0.0561
4:11694675:G:A	50	100	0.98	0.04739
4:11694699:C:T	50	100	0.98	0.03468
4:11694718:G:A	50	100	1	0.3538
4:11694939:C:A	50	100	0.98	0.0472
4:11695187:C:T	49	95.9	1	0.2211
4:11695292:A:G	48	95.8	0.99	0.2003
4:11695320:A:C	48	97.9	1	0.2211
4:11695705:T:C	50	100	1	0.3537
4:11696242:A:T	50	100	1	0.3538
4:11696398:T:A	50	100	1	0.4227
4:11696741:A:G	50	100	1	0.03468
4:11697393:C:A	50	100	1	0.2718
4:11697716:C:T	50	100	0.98	0.0472
4:11697781:G:C	50	100	1	0.03195
4:11697866:G:A	50	92	0.66	0.03613
4:11697989:G:A	50	100	0.99	0.02342
4:11698124:A:G	50	98	1	0.4218
4:11698572:G:A	50	100	1	0.272
4:11698726:G:A	50	100	1	0.2718
4:11698905:T:C	50	98	0.95	0.1073
4:11699318:A:T	50	100	0.98	0.0472
4:11699459:T:C	50	100	1	0.2217
4:11699482:G:A	50	100	1	0.3059
4:11699569:G:A	50	100	1	0.2217
4:11700375:T:G	50	100	1	0.03214
4:11700408:C:T	50	100	0.98	0.01906
4:11700953:T:C	50	100	1	0.0305
4:11701256:C:A	50	100	1	0.01688
4:11701377:T:C	50	100	1	0.352
4:11701616:G:A	50	100	1	0.0423
4:11701687:A:C	50	100	1	0.2239
4:11701696:C:G	50	100	1	0.03195
4:11701760:G:A	50	100	1	0.2721
4:11701888:T:A	50	100	1	0.4212
4:11702394:T:A	50	100	1	0.3885
4:11702674:C:T	50	100	1	0.03395
4:11702815:G:A	50	100	1	0.4207
4:11702946:T:A	50	100	1	0.3535
4:11703089:C:G	50	100	1	0.3537
4:11703406:A:G	50	100	1	0.4212
4:11703713:A:G	50	100	1	0.2246
4:11703960:T:C	50	100	1	0.3531
4:11705162:T:C	50	100	0.97	0.03831
4:11705235:C:T	50	100	0.97	0.03831
4:11705433:T:C	50	100	0.99	0.0345
4:11705723:C:T	50	98	1	0.2729
4:11706050:T:C	49	100	1	0.3533
4:11706340:C:G	50	100	1	0.03214
4:11706428:G:T	50	100	1	0.03214
4:11706851:G:T	50	100	1	0.01834
4:11707080:G:A	49	100	0.85	0.04339
4:11707248:C:A	50	100	1	0.4236
4:11707502:A:G	50	100	1	0.4207
4:11707569:T:C	50	100	1	0.3537
4:11707580:G:A	50	100	0.99	0.2729
4:11707988:C:A	50	100	1	0.3537
4:11708228:A:G	50	100	0.99	0.3568
4:11708613:C:T	50	100	1	0.4207
4:11708651:T:G	50	96	1	0.3704
4:11708689:G:C	50	100	1	0.321
4:11709308:T:A	50	100	1	0.3538
4:11709323:T:C	50	100	1	0.2231
4:11709499:T:C	50	100	1	0.3537
4:11709608:T:G	50	100	1	0.3537
4:11709911:A:C	50	100	1	0.423
4:11710066:G:A	50	100	1	0.2228
4:11710446:T:A	50	100	1	0.03214
4:11710545:A:G	50	100	1	0.4205
4:11710572:T:C	50	100	1	0.3206
4:11711188:A:G	50	100	1	0.3537
4:11711994:A:T	50	100	1	0.3538
4:11712067:C:T	50	100	1	0.1636
4:11712871:C:T	50	100	1	0.2226
4:11713154:A:G	50	90	0.93	0.4515
4:11713251:G:A	50	100	1	0.0325
4:11713299:G:A	50	100	1	0.3546
4:11713308:T:A	50	100	1	0.4208
4:11714474:C:A	50	100	1	0.2224
4:11714666:T:C	50	100	1	0.01852
4:11714690:T:C	50	100	1	0.155
4:11714742:G:C	50	100	0.99	0.2711
4:11714796:C:T	50	100	0.97	0.03885
4:11714816:C:T	50	100	0.91	0.01398
4:11715937:G:A	50	100	1	0.217
4:11715944:A:G	50	100	1	0.352
4:11715948:T:C	50	100	1	0.03268
4:11716008:C:T	50	100	0.99	0.1521
4:11716440:T:C	50	100	1	0.354
4:11716466:T:C	50	100	1	0.429
4:11716545:T:A	50	100	1	0.217
4:11716646:C:T	50	100	1	0.4268
4:11716799:T:A	50	100	1	0.217
4:11716895:C:T	50	100	1	0.3557
4:11716977:G:A	50	100	0.98	0.02342
4:11717374:T:G	49	91.8	0.99	0.3553
4:11717619:C:T	50	100	1	0.03268
4:11717642:C:A	50	100	1	0.4285
4:11717842:T:C	50	100	1	0.3562
4:11717881:G:A	50	100	0.99	0.4902
4:11718062:C:T	46	91.3	1	0.4241
4:11718069:G:A	49	100	0.99	0.02977
4:11718098:A:G	46	91.3	1	0.2173
4:11718187:C:T	49	98	1	0.4268
4:11718407:G:T	50	100	0.97	0.03885
4:11718536:A:G	50	100	0.97	0.03885
4:11719055:T:C	50	100	0.97	0.03903
4:11719398:T:G	50	100	0.99	0.01307
4:11719547:A:G	50	100	0.97	0.04212
4:11719677:T:C	50	100	1	0.03722
4:11719932:G:A	50	100	1	0.3969
4:11719999:A:G	50	100	1	0.2168
4:11720368:T:C	50	100	1	0.3969
4:11720527:A:T	50	100	1	0.08188
4:11721243:C:T	50	100	0.99	0.217
4:11721611:A:G	50	100	0.99	0.2743
4:11721613:G:A	50	98	0.99	0.2162
4:11721781:C:T	50	100	0.94	0.01979
4:11722412:A:G	50	100	1	0.2035
4:11722445:T:C	50	100	1	0.01979
4:11722508:C:A	50	100	1	0.1986
4:11722537:A:G	50	100	1	0.1992
4:11722543:C:A	50	100	0.99	0.1897
4:11722630:G:C	50	100	0.99	0.1198
4:11722635:A:G	50	100	1	0.3099
4:11722869:G:T	50	100	1	0.1235
4:11723895:C:T	50	100	1	0.1289
4:11723918:C:T	50	100	0.89	0.02033
4:11724269:C:T	50	100	1	0.4655
4:11724362:A:G	50	100	1	0.1291
4:11724415:T:C	50	100	1	0.1291
4:11724653:A:G	50	100	1	0.1289
4:11724717:C:T	50	100	1	0.136
4:11724735:T:C	44	100	0.99	0.1291
4:11725200:A:G	50	100	1	0.06427
4:11725203:T:C	50	100	1	0.4655
4:11725315:A:C	50	100	1	0.3718
4:11725363:A:G	50	100	0.98	0.0207
4:11725430:T:C	50	100	1	0.1287
4:11725616:A:G	50	100	1	0.4655
4:11725624:T:A	50	98	0.93	0.11
4:11725639:T:C	50	100	1	0.1293
4:11725717:G:T	50	100	0.98	0.02179
4:11725818:C:A	50	100	1	0.06064
4:11725909:G:C	50	100	1	0.1287
4:11725947:T:C	50	100	1	0.2914
4:11726456:A:C	50	100	1	0.284
4:11726513:T:G	50	100	1	0.3715
4:11727026:A:G	50	100	1	0.1291
4:11727119:G:A	50	100	1	0.1289
4:11727183:A:G	50	100	1	0.06917
4:11727239:A:C	50	100	1	0.1291
4:11727564:T:A	50	100	0.96	0.01797
4:11727722:T:C	50	100	1	0.4995
4:11727886:G:A	50	100	1	0.0187
4:11728442:T:C	50	100	1	0.4995
4:11728613:C:T	50	100	1	0.4993
4:11728692:C:T	50	100	1	0.3713
4:11728827:A:C	50	100	1	0.1291
4:11728829:T:A	50	100	1	0.1291
4:11728894:G:A	50	100	1	0.1289
4:11728998:C:T	50	98	1	0.1291
4:11728999:A:G	50	98	1	0.1291
4:11729549:C:T	50	100	0.96	0.01961
4:11729603:G:C	50	100	1	0.1291
4:11729851:T:C	46	89.1	0.62	0.03086
4:11730047:C:T	50	100	1	0.0187
4:11730048:G:A	50	100	0.99	0.01489
4:11730201:G:A	50	100	1	0.01979
4:11730415:T:C	50	100	1	0.1294
4:11731043:G:A	50	100	1	0.4991
4:11731047:T:C	50	100	1	0.4802
4:11731186:A:C	50	100	1	0.1294
4:11731311:C:T	50	100	0.94	0.01271
4:11731923:C:T	50	100	1	0.01979
4:11732104:A:G	50	100	1	0.4995
4:11732256:G:A	50	98	0.9	0.01598
4:11732314:C:A	50	100	1	0.01979
4:11732833:G:A	50	100	0.96	0.02378
4:11733217:C:A	50	100	1	0.4989
4:11733491:G:T	50	100	1	0.4653
4:11733632:A:G	50	100	1	0.01979
4:11733768:G:C	50	100	1	0.1296
4:11733847:T:A	50	100	1	0.1296
4:11733866:G:C	50	100	1	0.1298
4:11733997:A:G	50	100	0.97	0.1296
4:11734023:C:G	50	100	1	0.1298
4:11734064:G:T	50	100	1	0.1296
4:11734523:C:T	50	100	1	0.4987
4:11734602:C:T	50	100	1	0.4985
4:11734615:C:T	50	100	1	0.02015
4:11734675:C:T	50	100	1	0.01979
4:11734700:C:G	50	100	1	0.02233
4:11734725:G:A	50	100	1	0.1296
4:11734814:C:A	50	100	1	0.4987
4:11735084:C:A	50	100	1	0.01979
4:11735149:T:C	50	100	1	0.1278
4:11735260:C:A	50	100	1	0.1273
4:11735410:A:G	50	100	1	0.07516
4:11735458:G:C	50	100	1	0.2763
4:11735604:G:A	50	100	1	0.02233
4:11735748:T:C	50	100	1	0.2765
4:11735940:C:T	50	100	1	0.01053
4:11736417:C:T	50	100	1	0.1471
4:11736475:G:A	50	100	1	0.1287
4:11736817:T:G	50	100	1	0.05265
4:11737022:G:A	50	100	1	0.04793
4:11737101:A:G	50	100	1	0.04611
4:11737347:C:T	50	98	0.98	0.1189
4:11737677:G:A	50	100	1	0.4828
4:11737777:G:A	50	100	1	0.4831
4:11738156:G:A	50	100	1	0.4828
4:11738532:C:T	50	100	1	0.01634
4:11738558:A:G	50	98	0.95	0.15310000000000001
4:11738569:C:A	50	100	1	0.4831
4:11738638:C:T	50	100	1	0.4828
4:11738657:G:A	50	100	1	0.01525
4:11738717:G:A	50	98	0.89	0.01598
4:11738751:C:A	50	100	1	0.3103
4:11738872:T:C	50	100	1	0.01979
4:11738924:A:G	50	100	0.99	0.4829
4:11739562:C:T	50	100	1	0.03486
4:11739721:T:A	50	100	0.9	0.01307
4:11739902:G:A	50	98	0.96	0.01743
4:11741164:A:T	50	100	1	0.01652
4:11741475:T:C	50	100	1	0.4829
4:11741497:T:G	50	100	1	0.01634
4:11741670:G:A	50	100	1	0.1107
4:11741718:C:T	50	100	1	0.02088
4:11741806:T:A	50	100	1	0.01471
4:11741970:A:C	50	100	1	0.4641
4:11742209:C:T	50	100	1	0.01634
4:11742219:C:A	50	100	0.99	0.1069
4:11742247:T:A	50	100	1	0.02088
4:11742279:G:A	50	100	1	0.1089
4:11742315:A:C	50	100	1	0.06118
4:11742627:T:C	50	100	1	0.1113
4:11742764:C:A	50	100	1	0.3021
4:11742832:A:G	50	100	1	0.02088
4:11743296:A:G	50	100	1	0.4829
4:11743402:T:C	50	100	1	0.1803
4:11743627:A:G	50	100	1	0.4641
4:11743760:A:T	50	100	1	0.02088
4:11743876:G:A	50	100	1	0.4826
4:11743908:C:T	50	98	0.98	0.1155
4:11743935:G:A	50	100	0.77	0.03794
4:11744380:T:G	50	98	0.99	0.4818
4:11745091:T:G	50	100	0.99	0.1107
4:11745484:T:C	49	100	1	0.4829
4:11745674:C:T	50	100	1	0.4858
4:11745705:C:A	50	100	0.99	0.1071
4:11746002:C:T	50	98	0.99	0.4818
4:11746105:T:C	50	98	0.97	0.1135
4:11746113:A:T	50	100	1	0.01888
4:11746135:C:G	50	100	0.99	0.4633
4:11746497:A:T	50	98	0.99	0.4976
4:11746509:A:C	49	100	1	0.03359
4:11746846:G:A	50	100	0.99	0.463
4:11747409:A:G	50	100	1	0.04684
4:11747496:C:G	50	100	1	0.4791
4:11747622:C:T	50	100	1	0.01906
4:11747683:A:G	50	100	1	0.04503
4:11747885:C:T	50	100	1	0.02505
4:11748170:C:T	50	98	0.99	0.3598
4:11748388:C:G	50	100	1	0.02469
4:11748644:G:A	50	100	1	0.02378
4:11748853:C:A	50	100	1	0.3976
4:11748970:T:C	50	100	1	0.02778
4:11748996:G:A	50	100	1	0.02796
4:11749188:A:G	50	100	1	0.02778
4:11749322:T:A	50	100	1	0.03686
4:11749407:C:A	50	100	1	0.03268
4:11749447:A:C	50	100	0.99	0.3057
4:11749473:A:G	50	100	1	0.03867
4:11749503:A:C	50	100	1	0.3393
4:11749506:C:T	50	100	1	0.03686
4:11749546:G:A	50	100	1	0.03686
4:11749873:C:G	50	100	0.99	0.0167
4:11750085:A:G	50	100	1	0.03686
4:11750124:A:T	50	100	1	0.3591
4:11750130:T:C	50	100	1	0.03686
4:11750197:C:G	50	100	1	0.3963
4:11750257:G:C	50	100	1	0.376
4:11750391:T:C	50	100	1	0.376
4:11750439:C:A	50	100	1	0.03686
4:11750493:A:G	50	100	1	0.3758
4:11750526:T:A	50	100	1	0.03686
4:11750718:A:G	50	100	1	0.3048
4:11750719:T:C	50	98	0.97	0.01561
4:11750758:C:T	50	100	1	0.03395
4:11751066:C:T	50	100	1	0.03686
4:11751197:A:C	50	100	1	0.02778
4:11751663:C:G	50	100	1	0.3722
4:11751890:G:C	50	100	1	0.0207
4:11751921:C:G	50	100	1	0.0236
4:11752051:C:T	50	100	1	0.03268
4:11752356:C:G	50	100	1	0.02397
4:11752560:T:C	50	100	0.99	0.01707
4:11752612:C:T	50	100	1	0.0207
4:11752689:T:C	50	100	1	0.03667
4:11752733:C:T	50	100	1	0.0325
4:11752802:T:C	50	100	1	0.3724
4:11752839:G:T	50	100	1	0.02342
4:11752864:A:G	50	100	1	0.0325
4:11752951:C:T	50	100	1	0.3696
4:11752984:G:C	50	100	1	0.0325
4:11753027:G:C	50	100	1	0.3395
4:11753129:C:G	50	100	1	0.3195
4:11753189:A:T	50	100	1	0.0325
4:11753205:T:C	50	100	1	0.0207
4:11753334:C:T	50	100	1	0.3397
4:11753419:G:A	50	100	1	0.3399
4:11753667:T:A	50	100	1	0.3519
4:11753803:A:T	50	100	1	0.02342
4:11753821:G:T	50	100	1	0.01961
4:11753873:T:C	50	100	1	0.339
4:11753945:G:A	50	100	1	0.05646
4:11754542:A:G	50	100	1	0.03232
4:11754562:C:G	50	100	1	0.3519
4:11754670:A:G	50	100	1	0.0325
4:11754735:G:C	50	100	1	0.01979
4:11754788:C:T	50	100	1	0.03232
4:11754881:T:C	50	100	1	0.03232
4:11754912:A:G	50	98	0.94	0.1389
4:11754944:G:A	50	98	0.98	0.1273
4:11755013:C:T	46	93.5	0.99	0.3725
4:11755046:A:G	49	100	0.92	0.02179
4:11755327:A:T	50	100	1	0.03232
4:11755334:A:C	50	100	1	0.372
4:11755419:C:T	50	98	1	0.3627
4:11755866:T:C	50	100	1	0.03232
4:11756110:A:T	50	100	1	0.03232
4:11756244:A:T	50	100	1	0.0325
4:11756315:A:G	50	100	1	0.01979
4:11756350:A:C	50	100	0.99	0.341
4:11756400:C:T	50	100	1	0.3778
4:11756447:G:A	50	100	0.99	0.2912
4:11756518:C:T	50	100	1	0.01979
4:11756782:T:C	50	100	1	0.02342
4:11756898:G:A	50	98	1	0.3647
4:11757269:T:G	50	100	0.99	0.2854
4:11757718:C:T	50	100	1	0.3758
4:11757732:C:T	50	100	1	0.0207
4:11757796:G:A	50	100	1	0.02052
4:11757801:G:C	50	100	1	0.3716
4:11757938:C:T	50	98	1	0.3631
4:11757973:C:T	50	100	0.99	0.2896
4:11757994:C:T	50	100	1	0.3716
4:11758074:C:T	50	100	0.98	0.01398
4:11758252:A:G	49	100	1	0.3192
4:11758263:G:A	50	100	1	0.0207
4:11758416:A:T	50	100	1	0.01471
4:11758521:T:G	50	100	1	0.319
4:11758538:G:T	50	100	1	0.2823
4:11758617:G:A	50	100	1	0.03322
4:11758678:A:G	50	100	1	0.02397
4:11758811:T:C	50	100	1	0.03304
4:11759127:G:A	50	100	1	0.05356
4:11759221:A:C	50	100	1	0.02033
4:11759262:G:C	50	100	1	0.3751
4:11759365:C:A	50	100	1	0.3617
4:11759387:A:G	50	100	1	0.03304
4:11759635:A:C	50	100	1	0.02397
4:11760082:G:A	50	100	1	0.02869
4:11760276:T:G	50	100	1	0.02869
4:11760277:C:T	50	100	1	0.02869
4:11760301:C:T	50	100	1	0.02869
4:11760355:G:T	50	100	0.99	0.291
4:11760378:C:T	50	100	1	0.02887
4:11760411:G:A	50	100	1	0.02869
4:11760567:C:G	50	100	1	0.0187
4:11760656:G:A	50	100	1	0.02869
4:11760678:C:T	50	100	0.97	0.02869
4:11760787:T:A	50	100	1	0.02052
4:11760915:A:C	50	100	1	0.01979
4:11760918:C:T	50	100	0.97	0.02052
4:11761039:G:A	50	100	0.97	0.0285
4:11761088:G:T	50	100	0.87	0.0285
4:11761095:A:G	50	98	1	0.02869
4:11761284:G:C	50	100	1	0.3693
4:11761586:C:T	50	100	1	0.02869
4:11761799:C:G	50	100	1	0.0285
4:11761849:A:G	50	100	1	0.0285
4:11761880:T:C	50	100	1	0.0285
4:11761886:C:T	50	100	1	0.0207
4:11761905:A:G	50	100	0.99	0.3593
4:11761930:T:C	50	100	1	0.05156
4:11761931:G:A	50	100	1	0.0285
4:11762070:A:G	50	100	1	0.05592
4:11762285:A:C	50	100	0.99	0.2761
4:11762305:G:T	50	100	1	0.0285
4:11762365:C:T	50	100	1	0.0285
4:11762484:T:C	50	100	0.99	0.3595
4:11762562:G:A	50	100	0.99	0.04902
4:11762674:A:C	50	100	0.99	0.3112
4:11762789:G:A	50	100	0.98	0.02814
4:11762814:T:G	50	100	1	0.02052
4:11762871:A:G	50	100	0.99	0.279
4:11762895:G:A	50	100	0.99	0.04866
4:11763021:G:A	50	100	0.98	0.05265
4:11763031:C:A	50	100	0.97	0.02796
4:11763082:A:G	50	100	1	0.02052
4:11763159:T:C	50	100	0.98	0.05283
4:11763167:G:A	50	100	0.98	0.2716
4:11763209:T:G	50	100	0.98	0.05283
4:11763220:A:T	50	100	0.96	0.02814
4:11763227:T:C	50	100	0.98	0.05283
4:11763269:A:G	50	100	0.96	0.02814
4:11763368:T:C	50	100	0.95	0.02088
4:11763399:G:C	50	100	0.98	0.03377
4:11763505:A:C	50	98	0.83	0.02251
4:11763593:C:A	50	94	0.92	0.3591
4:11763723:C:T	49	100	0.98	0.02614
4:11763759:A:C	50	98	0.94	0.1478
4:11763787:A:G	50	100	0.88	0.06518
4:11763798:G:T	48	97.9	0.92	0.05084
4:11763877:G:T	50	100	0.96	0.05628
4:11763906:A:G	50	100	0.94	0.02687
4:11764115:T:G	50	98	0.93	0.01362
4:11764160:G:C	50	100	0.91	0.03468
4:11764188:G:A	50	92	0.92	0.4935
4:11764379:A:T	50	100	0.95	0.0285
4:11764490:T:C	50	100	0.98	0.1098
4:11764522:G:A	50	100	0.98	0.1291
4:11764533:T:A	50	98	0.89	0.08678
4:11764573:C:G	50	100	0.95	0.2086
4:11764717:G:C	50	100	0.97	0.1654
4:11764864:A:G	50	98	0.97	0.1652
4:11764870:T:C	50	98	0.87	0.05501
4:11764917:G:A	50	100	0.92	0.03776
4:11765267:C:G	50	100	0.92	0.03758
4:11765497:T:C	50	100	0.96	0.2124
4:11765544:T:A	50	100	0.98	0.1267
4:11765619:T:C	50	100	0.89	0.04575
4:11765820:G:A	50	100	0.9	0.04648
4:11765822:T:G	50	92	0.86	0.1716
4:11766035:C:T	50	100	0.89	0.0472
4:11766042:G:A	50	98	0.92	0.06082
4:11766100:G:T	50	94	0.86	0.1683
4:11766128:T:C	50	98	0.96	0.1097
4:11766157:T:C	50	100	0.87	0.03813
4:11766357:G:A	50	98	0.91	0.2081
4:11766539:C:T	50	100	0.92	0.2262
4:11766583:G:A	50	100	0.88	0.1284
4:11766588:C:T	50	100	0.83	0.01961
4:11766877:A:G	50	100	0.91	0.01471
4:11766963:G:T	50	98	0.91	0.02741
4:11767027:G:A	50	96	0.86	0.0187
4:11767230:T:C	50	100	0.91	0.03831
4:11767238:T:A	50	98	0.92	0.2776
4:11767757:G:A	50	100	0.94	0.01543
4:11768216:G:C	50	100	0.96	0.2667
4:11768536:C:T	49	100	0.98	0.4072
4:11768574:C:T	50	100	0.96	0.0158
4:11768787:A:G	50	100	0.98	0.4199
4:11768835:C:G	50	100	0.98	0.2702
4:11769113:G:A	50	100	0.98	0.2694
4:11769272:C:T	50	100	0.98	0.2667
4:11769493:T:C	50	100	0.99	0.01561
4:11769503:G:A	50	100	0.99	0.01253
4:11769939:T:A	50	100	1	0.06463
4:11770230:C:T	50	100	0.99	0.2881
4:11770339:C:T	50	100	1	0.0423
4:11770450:C:T	50	100	1	0.065
4:11770451:G:A	50	100	0.98	0.2858
4:11770709:G:A	50	100	1	0.01071
4:11771393:G:T	50	100	1	0.04248
4:11771670:C:T	50	98	0.97	0.04575
4:11771803:T:C	50	100	1	0.04248
4:11771936:C:A	50	100	1	0.1082
4:11771963:A:C	50	100	0.99	0.2887
4:11772831:G:A	50	100	0.95	0.01471
4:11772835:T:C	50	100	0.99	0.3092
4:11772865:G:A	50	94	0.84	0.0866
4:11773045:C:T	50	100	0.99	0.01652
4:11773371:T:C	50	100	0.97	0.01598
4:11773465:C:T	50	100	0.99	0.3715
4:11773607:C:A	50	100	0.87	0.0138
4:11773882:G:A	50	100	0.98	0.0138
4:11773915:A:T	49	93.9	0.69	0.05065
4:11773917:A:T	49	98	0.88	0.04049
4:11773919:A:T	50	98	0.98	0.2171
4:11774606:C:T	50	94	0.83	0.08751
4:11774795:A:T	50	100	1	0.04248
4:11774913:T:C	50	100	1	0.01598
4:11775154:T:G	50	100	1	0.01616
4:11775354:A:G	50	100	0.98	0.2155
4:11775363:A:G	50	98	0.93	0.0817
4:11775488:C:T	50	100	0.96	0.05755
4:11775739:C:A	50	100	1	0.05374
4:11775979:T:C	50	100	1	0.04956
4:11776275:A:G	50	100	1	0.05392
4:11776900:C:G	50	100	1	0.08315
4:11777056:C:G	50	100	1	0.08315
4:11777489:A:G	50	100	1	0.01598
4:11777656:G:A	50	100	1	0.0768
4:11778174:G:T	50	100	1	0.04739
4:11778208:G:T	50	100	1	0.04739
4:11778244:C:T	50	100	0.96	0.04739
4:11778245:G:A	50	100	0.99	0.01598
4:11778251:A:T	50	100	1	0.01598
4:11778333:T:A	50	100	1	0.04739
4:11778551:C:T	50	100	1	0.04739
4:11778806:A:T	50	100	1	0.132
4:11778812:A:G	50	100	1	0.04739
4:11779041:T:C	50	100	1	0.1485
4:11779343:G:A	50	100	1	0.03686
4:11779499:C:T	50	100	0.98	0.02814
4:11779768:A:T	50	100	1	0.04267
4:11779821:T:C	50	100	1	0.04884
4:11779827:C:T	50	100	1	0.0472
4:11779880:C:A	50	100	1	0.04884
4:11780012:T:C	50	100	1	0.04267
4:11780019:C:T	50	100	1	0.01235
4:11780104:T:C	50	100	1	0.04702
4:11780190:G:A	50	100	1	0.08261
4:11780616:A:G	50	100	0.98	0.04394
4:11780816:A:G	50	100	1	0.1576
4:11780849:T:G	50	100	1	0.08279
4:11780907:G:A	50	100	1	0.01235
4:11781008:T:C	50	100	0.99	0.1316
4:11781044:A:G	50	100	1	0.1314
4:11781118:T:C	50	100	1	0.08261
4:11781172:C:T	50	100	1	0.1487
4:11781176:A:T	50	100	1	0.08261
4:11781374:T:G	50	100	1	0.01235
4:11781386:A:G	50	100	1	0.04884
4:11781448:C:T	50	100	1	0.04702
4:11781514:G:A	50	100	1	0.03686
4:11781838:C:G	50	100	1	0.1489
4:11782060:G:A	50	100	1	0.08297
4:11782184:A:C	50	100	1	0.08279
4:11782296:C:T	50	100	1	0.1316
4:11782301:T:G	50	100	1	0.04884
4:11782717:A:G	50	100	1	0.04884
4:11782787:T:C	50	100	1	0.04884
4:11783231:G:T	50	100	0.9	0.0118
4:11783440:G:C	50	100	1	0.04884
4:11783507:A:G	50	100	1	0.04884
4:11783635:T:C	50	100	1	0.04884
4:11783672:G:A	50	100	1	0.04248
4:11783975:T:C	50	100	0.99	0.02723
4:11784065:G:A	50	98	0.98	0.4149
4:11784328:C:T	50	100	1	0.01598
4:11784424:A:G	50	100	0.96	0.2141
4:11784987:G:A	50	100	1	0.04866
4:11785077:C:T	50	100	0.99	0.1338
4:11785454:G:A	50	100	0.98	0.07081
4:11785532:A:G	50	100	0.98	0.1358
4:11785953:A:T	50	100	1	0.04884
4:11786007:T:C	50	98	0.94	0.07934
4:11786233:C:A	50	100	0.98	0.0443
4:11786659:T:C	50	100	1	0.01707
4:11786845:C:G	50	100	0.98	0.07389
4:11786948:C:G	50	100	1	0.05138
4:11786976:C:G	50	100	0.98	0.0443
4:11786984:T:C	50	100	1	0.0512
4:11787204:C:T	50	100	1	0.01598
4:11787252:C:T	50	100	0.98	0.06518
4:11787488:G:A	50	100	0.98	0.1004
4:11787523:C:G	50	100	1	0.0512
4:11787608:T:C	50	100	0.91	0.01271
4:11787611:A:G	50	98	0.98	0.2859
4:11787731:T:C	50	100	1	0.07153
4:11788912:G:C	50	98	1	0.2413
4:11788934:T:G	50	100	1	0.0512
4:11788957:C:T	50	100	1	0.2436
4:11788996:C:T	50	100	0.97	0.04103
4:11789378:A:G	50	100	0.97	0.02505
4:11789619:T:C	50	100	1	0.0167
4:11789707:T:A	50	100	1	0.09659
4:11789904:C:T	50	100	1	0.1269
4:11789913:C:T	50	100	0.99	0.06863
4:11789974:C:A	50	100	1	0.04139
4:11790022:C:A	50	100	1	0.09659
4:11790035:C:T	50	100	1	0.01634
4:11790145:C:T	50	100	1	0.07553
4:11790505:G:T	50	100	1	0.0138
4:11790665:T:C	50	100	1	0.2856
4:11791720:T:C	50	100	1	0.06899
4:11791860:G:A	50	100	1	0.07553
4:11792179:C:T	50	100	0.91	0.04593
4:11792336:A:G	50	100	1	0.08932
4:11792553:T:C	50	100	1	0.04176
4:11792561:A:G	50	100	1	0.08932
4:11792623:A:G	50	100	1	0.01598
4:11792624:A:T	50	100	1	0.1269
4:11792822:C:T	50	100	1	0.01561
4:11792896:G:A	50	100	1	0.01598
4:11792925:G:A	50	100	1	0.04938
4:11792942:G:A	50	100	0.9	0.01416
4:11793015:T:A	50	100	1	0.04176
4:11793053:G:A	50	100	1	0.08932
4:11793063:A:G	50	100	1	0.2925
4:11793290:A:G	50	96	1	0.2787
4:11793329:C:A	50	100	1	0.09659
4:11793368:T:G	50	100	1	0.09877
4:11793381:G:A	50	100	1	0.02687
4:11793399:G:C	50	100	1	0.04938
4:11793475:G:A	50	100	1	0.04938
4:11793504:C:A	50	100	0.97	0.01598
4:11793643:C:T	49	100	1	0.01598
4:11793649:T:G	49	98	1	0.04938
4:11793735:C:T	49	98	1	0.04212
4:11793756:G:A	49	98	1	0.09695
4:11793831:C:T	48	97.9	1	0.09695
4:11793879:A:G	49	100	0.96	0.01362
4:11793881:T:A	49	100	0.81	0.01525
4:11793912:T:A	50	96	1	0.0492
4:11793913:C:A	50	94	1	0.0492
4:11794103:A:C	50	100	1	0.1391
4:11794149:A:G	50	100	1	0.08279
4:11794185:T:C	50	100	1	0.04158
4:11794373:G:A	50	100	0.98	0.02778
4:11794418:A:G	50	98	1	0.2965
4:11794426:C:T	50	100	1	0.08932
4:11794498:C:A	50	100	1	0.09713
4:11794521:C:G	50	98	1	0.04902
4:11794657:C:T	50	98	0.97	0.05029
4:11794658:G:A	50	100	1	0.09695
4:11794751:A:G	50	100	1	0.04956
4:11794773:A:C	50	100	1	0.2849
4:11794805:C:T	50	100	1	0.3016
4:11794916:G:A	50	100	1	0.01598
4:11794965:G:C	50	98	1	0.08932
4:11795173:T:C	49	100	1	0.01598
4:11795193:C:T	50	98	1	0.04884
4:11795307:C:T	50	100	1	0.04866
4:11795309:T:C	50	100	1	0.04866
4:11795338:T:G	50	100	1	0.102
4:11795445:C:A	49	98	0.98	0.04884
4:11795478:A:G	49	100	1	0.08932
4:11795502:T:A	50	98	1	0.08279
4:11795718:G:A	50	100	1	0.04902
4:11795764:T:C	50	98	1	0.08932
4:11795766:G:A	50	96	1	0.1385
4:11795807:C:G	50	100	1	0.02524
4:11795810:A:C	50	100	1	0.09677
4:11796089:T:A	50	100	0.97	0.0561
4:11796122:G:A	50	100	1	0.04176
4:11796397:A:G	46	91.3	0.99	0.236
4:11796793:C:T	50	98	0.85	0.0285
4:11797015:T:G	50	100	1	0.2591
4:11797099:C:T	50	100	1	0.02415
4:11797101:T:C	50	96	0.92	0.02433
4:11797119:A:G	50	100	1	0.08951
4:11797190:C:A	50	100	0.93	0.03631
4:11797270:C:T	50	100	1	0.04902
4:11797282:T:G	50	100	1	0.01598
4:11797398:T:C	50	100	1	0.04158
4:11797576:A:G	47	97.9	0.92	0.02977
4:11797966:G:A	49	100	0.99	0.09641
4:11798176:G:C	48	97.9	0.95	0.0158
4:11798222:C:T	48	97.9	1	0.01598
4:11798234:T:G	48	87.5	0.91	0.1986
4:11798256:T:C	46	82.6	1	0.2576
4:11798286:C:T	50	96	0.99	0.08279
4:11798303:C:T	50	96	1	0.08951
4:11798427:C:G	50	100	1	0.01489
4:11798428:T:A	49	93.9	0.8	0.02451
4:11798506:C:T	50	98	1	0.01761
4:11798762:T:C	50	100	1	0.04938
4:11798830:A:C	50	100	1	0.2956
4:11799070:G:A	49	100	0.98	0.04993
4:11799736:G:A	50	100	1	0.01598
4:11799943:T:C	50	100	1	0.08932
4:11800055:T:C	50	100	0.99	0.09659
4:11800222:G:A	50	100	1	0.02723
4:11800565:A:G	50	100	0.84	0.01707
4:11800992:A:G	50	100	0.97	0.0541
4:11801169:G:A	50	100	1	0.04103
4:11801268:G:A	50	100	0.9	0.01325
4:11801281:T:G	50	100	0.99	0.1547
4:11801363:C:G	50	100	1	0.0158
4:11801634:T:C	50	100	0.99	0.01307
4:11801695:T:C	50	100	1	0.0837
4:11801804:C:T	50	100	1	0.0158
4:11802263:G:A	50	100	1	0.09822
4:11802337:A:G	50	100	1	0.1053
4:11802567:T:C	50	100	1	0.03413
4:11802713:A:G	50	100	1	0.04375
4:11802939:C:T	50	100	1	0.04357
4:11802962:C:A	50	100	1	0.07734
4:11803087:C:T	50	100	1	0.03413
4:11803384:A:T	50	100	0.99	0.2562
4:11803460:G:T	50	100	1	0.06736
4:11803499:G:T	50	100	1	0.0158
4:11803616:C:T	50	100	1	0.03413
4:11803923:C:T	50	100	1	0.0138
4:11804073:A:G	30	90	0.71	0.0374
4:11804349:C:T	50	100	1	0.03413
4:11804471:C:T	50	100	1	0.09695
4:11805136:G:C	50	100	1	0.02415
4:11805431:T:C	50	100	1	0.2553
4:11805515:T:C	50	100	0.97	0.0443
4:11805568:C:T	50	100	1	0.2889
4:11805800:A:T	50	100	1	0.1503
4:11805816:T:C	50	100	1	0.1503
4:11805929:T:C	50	100	1	0.2553
4:11806151:C:T	50	100	1	0.04938
4:11806506:C:T	49	100	1	0.1049
4:11806693:T:C	50	100	0.96	0.03631
4:11806762:G:A	50	100	1	0.1051
4:11807301:C:A	50	100	1	0.07698
4:11807373:T:C	50	100	1	0.2564
4:11807378:T:C	50	100	1	0.2565
4:11807568:C:T	50	100	1	0.04938
4:11807647:G:C	50	100	1	0.2567
4:11807937:C:A	50	100	1	0.1049
4:11807942:G:A	50	100	1	0.04993
4:11808074:G:A	50	98	1	0.1351
4:11808297:C:A	50	100	1	0.0443
4:11808388:G:A	50	100	1	0.04938
4:11808499:C:T	50	100	1	0.1164
4:11808627:G:A	50	98	1	0.0443
4:11808697:G:A	50	100	0.97	0.04993
4:11808707:G:C	50	100	1	0.1
4:11808770:G:A	50	100	1	0.02397
4:11809012:A:T	50	100	1	0.09713
4:11809042:T:C	50	98	1	0.2556
4:11809141:C:G	50	98	1	0.1509
4:11809297:T:C	50	100	0.96	0.01416
4:11809378:G:C	50	100	1	0.07716
4:11809421:G:A	50	100	0.96	0.01543
4:11809605:C:T	50	100	1	0.09695
4:11809640:C:T	50	100	1	0.0443
4:11809664:G:C	50	100	1	0.07789
4:11809704:G:C	50	100	0.9	0.02433
4:11809921:T:C	50	98	1	0.1924
4:11810318:T:C	50	100	1	0.0443
4:11810885:T:C	50	100	1	0.04466
4:11811445:G:T	50	100	1	0.04938
4:11811481:C:T	50	100	1	0.1044
4:11811649:T:C	50	100	1	0.0443
4:11811700:T:C	50	100	1	0.2889
4:11811737:G:A	50	100	1	0.09005
4:11811981:A:C	50	100	1	0.10780000000000001
4:11812158:G:C	50	100	1	0.02741
4:11812197:G:A	50	100	1	0.04938
4:11812627:A:C	50	100	1	0.02397
4:11812732:C:T	50	100	0.99	0.1049
4:11813062:C:T	50	100	0.97	0.01144
4:11813120:C:T	50	100	1	0.1038
4:11813229:C:G	50	100	1	0.1068
4:11814120:T:A	50	100	0.99	0.2769
4:11814403:T:C	50	100	1	0.04938
4:11814452:C:T	50	100	0.83	0.01471
4:11814514:T:C	50	100	1	0.156
4:11814689:G:A	50	100	1	0.1572
4:11814943:C:G	50	100	1	0.02633
4:11814946:T:C	50	100	1	0.09096
4:11815055:A:G	50	100	1	0.157
4:11815061:G:A	50	100	1	0.02633
4:11815089:C:T	50	100	0.98	0.01688
4:11815314:T:A	50	100	0.9	0.01434
4:11815338:A:G	50	100	1	0.1173
4:11815774:A:G	50	100	1	0.1583
4:11815788:G:A	50	100	1	0.1583
4:11816014:C:G	50	100	1	0.1585
4:11816062:C:A	50	100	0.9	0.01253
4:11816082:T:C	50	100	1	0.04412
4:11816126:T:C	50	100	0.99	0.2761
4:11816275:A:G	50	100	1	0.01561
4:11816446:T:A	50	100	1	0.0512
4:11816602:G:C	50	100	1	0.1171
4:11816723:A:C	50	100	1	0.1565
4:11817081:G:A	50	96	0.9	0.1705
4:11817084:G:A	50	96	0.9	0.138
4:11817087:G:A	50	100	0.94	0.07607
4:11817090:G:A	50	100	0.99	0.07553
4:11817320:C:T	50	100	0.99	0.01525
4:11817529:G:A	50	100	0.99	0.2763
4:11817531:A:G	50	100	1	0.08261
4:11817747:C:T	50	100	1	0.05102
4:11817803:C:T	50	100	1	0.04412
4:11817810:C:G	50	100	1	0.0492
4:11817856:G:A	50	100	1	0.04902
4:11818159:T:C	50	100	1	0.1451
4:11818331:C:T	50	100	1	0.04412
4:11818372:C:G	50	100	1	0.06972
4:11818621:C:T	50	100	1	0.05156
4:11818727:C:T	50	100	1	0.01289
4:11818768:G:A	50	100	0.99	0.1964
4:11818929:A:G	50	100	1	0.05138
4:11818986:G:T	50	100	1	0.07716
4:11819427:A:G	50	100	0.99	0.2765
4:11819531:T:G	50	100	1	0.1984
4:11819560:A:G	50	100	1	0.09731
4:11819902:A:G	50	100	1	0.1984
4:11820092:G:A	50	100	1	0.05338
4:11820123:T:C	50	100	1	0.2809
4:11820267:G:A	49	100	1	0.1968
4:11820823:T:C	50	100	1	0.144
4:11821288:C:G	50	100	1	0.05138
4:11821365:A:G	50	100	0.99	0.2059
4:11821878:G:A	50	100	1	0.09822
4:11822050:C:G	50	100	1	0.07698
4:11822215:G:A	50	100	1	0.106
4:11822412:C:T	50	96	1	0.2175
4:11822544:G:A	50	100	0.99	0.1774
4:11822634:G:T	50	100	1	0.04412
4:11822736:G:A	50	100	0.92	0.02451
4:11822783:G:A	50	100	0.99	0.09513
4:11823088:G:T	50	100	1	0.04702
4:11823208:G:A	50	100	1	0.01362
4:11823342:G:C	50	98	0.98	0.07226
4:11823492:G:A	50	100	0.99	0.2818
4:11823682:T:A	50	100	1	0.04194
4:11824083:A:G	50	100	0.99	0.0118
4:11824363:G:A	50	98	1	0.2767
4:11824458:A:G	50	100	1	0.06935
4:11824529:C:T	50	100	0.99	0.09731
4:11824530:G:A	50	100	0.99	0.04339
4:11824536:C:T	50	100	1	0.02251
4:11824642:T:C	50	100	0.98	0.01797
4:11824643:G:A	50	100	1	0.0423
4:11825156:T:C	50	100	1	0.2741
4:11825668:C:T	50	98	0.98	0.06518
4:11825735:C:T	50	100	1	0.1109
4:11825954:G:T	48	100	0.87	0.07008
4:11825955:G:T	50	100	0.99	0.1006
4:11827023:G:A	50	100	1	0.2044
4:11827211:G:A	50	100	1	0.2042
4:11827683:T:G	50	100	1	0.1416
4:11827940:C:T	50	100	0.92	0.02469
4:11828043:A:G	50	100	1	0.04267
4:11828048:G:C	50	100	1	0.2042
4:11828960:A:C	50	100	0.97	0.02469
4:11829053:A:T	50	100	1	0.0138
4:11829225:C:T	50	100	1	0.2032
4:11829414:A:C	50	98	0.96	0.0305
4:11829431:G:A	50	100	1	0.2033
4:11829437:G:A	50	100	1	0.2033
4:11829586:C:T	50	100	1	0.2771
4:11829653:C:T	50	100	1	0.2771
4:11829872:C:T	50	100	1	0.2033
4:11830392:G:A	50	100	0.97	0.02469
4:11830454:G:A	50	100	1	0.2039
4:11831006:G:A	50	100	1	0.2771
4:11831457:T:A	50	100	1	0.2771
4:11831714:A:T	50	100	1	0.2088
4:11831953:A:G	50	100	1	0.2088
4:11832465:T:C	50	100	1	0.2088
4:11832502:A:G	50	100	1	0.209
4:11832692:C:T	50	100	1	0.2088
4:11832850:G:A	50	100	1	0.2771
4:11833336:G:T	50	100	1	0.2088
4:11833462:T:G	50	100	1	0.2772
4:11833694:G:A	50	98	0.94	0.07716
4:11833805:T:C	50	96	0.79	0.01616
4:11833838:C:T	50	100	1	0.2088
4:11833888:G:T	50	100	1	0.06808
4:11834006:G:T	50	96	0.81	0.0158
4:11834073:T:C	50	100	0.97	0.04466
4:11834096:T:C	50	100	0.99	0.2184
4:11834219:C:T	50	98	0.97	0.06518
4:11834396:G:A	50	100	0.99	0.09132
4:11834547:C:T	50	100	1	0.2771
4:11834596:A:C	50	100	0.99	0.2315
4:11834860:T:A	50	100	1	0.0659
4:11835269:C:T	50	100	1	0.2308
4:11835325:G:T	50	100	0.95	0.01779
4:11835327:T:G	50	100	0.99	0.04847
4:11835353:C:G	50	98	0.95	0.06972
4:11835401:G:A	50	100	1	0.1409
4:11835611:G:A	50	100	1	0.2037
4:11835777:T:C	50	100	1	0.2088
4:11835926:C:T	50	100	1	0.2311
4:11835994:C:T	50	100	1	0.1412
4:11836204:A:G	50	100	0.96	0.01362
4:11836575:G:A	50	100	0.99	0.203
4:11836739:G:C	50	100	0.92	0.02469
4:11836918:G:A	50	100	0.99	0.2077
4:11837295:T:C	50	100	0.92	0.02215
4:11837446:G:A	50	98	0.98	0.06736
4:11837506:T:C	50	98	0.97	0.06718
4:11837525:T:C	50	98	0.93	0.06845
4:11837530:G:C	50	98	0.96	0.06718
4:11837546:T:C	50	96	0.94	0.06972
4:11838202:T:C	50	100	0.98	0.03068
4:11838339:T:C	50	96	0.92	0.08787
4:11838386:G:T	50	96	0.93	0.07353
4:11838580:C:G	50	98	0.63	0.01834
4:11838655:G:C	50	96	0.9	0.1166
4:11838986:C:T	50	98	0.96	0.2738
4:11838989:C:T	50	100	0.96	0.0138
4:11839092:C:T	50	98	0.98	0.2901
4:11839562:T:C	50	100	0.97	0.07171
4:11839589:G:T	50	98	0.98	0.2867
4:11839619:G:A	50	96	0.98	0.2867
4:11839620:C:G	50	96	0.98	0.2869
4:11839685:G:A	50	98	0.98	0.287
4:11839839:G:A	50	98	0.99	0.2872
4:11840141:C:G	50	98	0.98	0.3902
4:11840180:C:T	50	96	0.98	0.4817
4:11840262:C:A	50	98	0.99	0.2914
4:11840285:T:C	50	98	0.99	0.317
4:11840291:C:G	50	98	0.99	0.2914
4:11840456:G:C	50	98	0.99	0.2916
4:11840519:G:C	50	100	1	0.02633
4:11840625:C:T	50	98	0.98	0.3903
4:11840706:A:G	50	98	0.99	0.2921
4:11840874:A:T	50	98	0.99	0.2907
4:11840900:T:C	50	100	0.96	0.0138
4:11840909:G:A	50	100	1	0.01543
4:11841010:C:G	50	100	0.97	0.01289
4:11841020:T:C	50	96	0.89	0.09078
4:11841074:T:C	50	100	1	0.01543
4:11841134:A:C	50	100	0.96	0.01344
4:11841275:G:A	50	100	0.95	0.09822
4:11841433:C:T	50	100	1	0.02542
4:11841829:T:C	50	98	0.98	0.2772
4:11841996:C:T	50	98	1	0.2259
4:11842069:A:G	50	100	1	0.01797
4:11842081:C:T	49	95.9	1	0.2259
4:11842169:A:G	50	100	1	0.2072
4:11842195:C:A	50	100	1	0.2295
4:11842232:C:T	50	100	1	0.01707
4:11842394:T:A	50	100	1	0.2333
4:11842609:T:A	50	100	1	0.0158
4:11842675:C:G	50	100	0.95	0.0374
4:11842776:T:C	50	100	0.99	0.1634
4:11842878:T:C	50	100	0.99	0.3856
4:11843235:G:A	50	100	0.99	0.1516
4:11843493:T:C	50	100	0.99	0.1516
4:11843500:A:G	50	100	1	0.01561
4:11843618:C:T	50	100	0.99	0.09641
4:11844111:C:A	50	100	1	0.1656
4:11844160:G:T	50	100	1	0.1656
4:11844348:C:T	50	100	0.95	0.01325
4:11844950:C:T	50	100	1	0.01707
4:11845099:T:C	50	100	0.98	0.01852
4:11845404:T:A	50	100	0.97	0.1131
4:11845434:T:C	50	100	0.99	0.1511
4:11845455:C:G	50	100	0.99	0.1489
4:11845568:G:A	50	100	0.76	0.02197
4:11846440:T:C	50	100	0.98	0.04085
4:11846511:A:G	50	100	0.99	0.1552
4:11846672:A:G	50	100	1	0.1999
4:11847051:A:T	50	100	0.93	0.01035
4:11847168:C:T	50	100	0.99	0.01707
4:11847665:T:C	50	100	0.96	0.01852
4:11847746:C:A	50	100	0.96	0.01816
4:11848408:G:A	50	100	0.98	0.04139
4:11848777:T:A	50	100	0.99	0.4942
4:11848844:C:T	50	100	1	0.3595
4:11849058:C:T	50	100	0.85	0.01107
4:11849069:G:A	50	100	0.96	0.0118
4:11849339:C:T	50	100	1	0.4944
4:11849414:T:G	50	100	0.99	0.4764
4:11849717:C:T	50	100	0.99	0.4949
4:11849767:T:G	50	100	1	0.4947
4:11849985:T:C	50	100	1	0.01561
4:11850067:G:A	50	100	0.98	0.0394
4:11850102:G:A	50	100	1	0.01834
4:11850149:A:G	50	100	1	0.1959
4:11850575:C:T	50	98	1	0.1959
4:11850606:A:G	50	100	1	0.4913
4:11850701:A:G	50	100	1	0.4916
4:11850771:C:T	50	100	1	0.01852
4:11850827:G:A	50	100	1	0.3513
4:11851102:C:T	50	100	1	0.3753
4:11851141:A:G	50	96	0.91	0.07117
4:11851389:A:G	49	100	1	0.4873
4:11851793:G:C	50	100	1	0.3782
4:11851806:C:T	50	100	1	0.3524
4:11851880:T:C	50	100	1	0.3789
4:11851970:A:C	50	100	1	0.376
4:11852190:G:T	50	100	1	0.3571
4:11852272:C:T	50	100	0.99	0.4789
4:11852322:A:G	50	98	1	0.3767
4:11852323:C:T	50	98	1	0.3767
4:11852333:C:G	50	100	1	0.3767
4:11852501:T:C	50	98	1	0.3767
4:11852519:C:T	50	98	1	0.3578
4:11852551:G:A	50	100	1	0.02342
4:11852601:C:G	50	100	1	0.3522
4:11853287:T:C	50	100	0.98	0.1438
4:11853479:T:A	50	100	0.99	0.4924
4:11853666:A:G	50	100	1	0.22
4:11853667:A:G	50	100	0.93	0.01053
4:11853674:T:C	50	100	1	0.01834
4:11853925:T:C	50	100	1	0.3791
4:11853948:A:G	50	100	1	0.3775
4:11854033:C:T	50	100	0.91	0.01779
4:11854239:C:T	50	98	1	0.3813
4:11854537:A:G	50	100	0.99	0.1325
4:11854649:A:G	50	100	1	0.3789
4:11855007:A:G	50	100	0.99	0.4913
4:11855185:G:A	50	100	0.99	0.4889
4:11855329:A:G	50	100	0.99	0.1275
4:11855588:T:C	50	100	1	0.3502
4:11856130:G:T	50	100	0.93	0.01707
4:11856482:C:T	50	100	0.93	0.01017
4:11856586:G:A	50	100	1	0.3598
4:11856962:T:C	50	100	1	0.3618
4:11857019:G:A	50	100	0.99	0.3765
4:11857251:A:C	50	98	0.98	0.1137
4:11857274:G:A	50	98	0.95	0.1088
4:11857522:C:T	48	100	0.9	0.01634
4:11857553:G:T	50	98	0.99	0.3622
4:11857699:T:G	50	100	1	0.3606
4:11857728:G:A	50	100	1	0.3499
4:11857853:C:T	50	98	1	0.2239
4:11858077:A:T	50	100	0.98	0.04248
4:11858095:T:C	50	100	1	0.3499
4:11858925:C:G	50	98	0.98	0.4878
4:11859782:A:G	50	100	0.99	0.4072
4:11859909:G:T	50	100	0.99	0.472
4:11859942:A:C	50	100	1	0.4076
4:11860060:T:A	50	100	1	0.3871
4:11860511:A:G	50	100	1	0.2357
4:11860599:C:T	50	100	1	0.2273
4:11860700:T:A	50	100	1	0.2275
4:11861001:C:T	50	100	0.91	0.01598
4:11861124:A:G	50	100	0.99	0.4699
4:11861426:T:A	50	100	1	0.3854
4:11861793:C:G	50	100	1	0.392
4:11862249:C:T	50	98	1	0.238
4:11862294:A:G	50	98	1	0.2275
4:11862338:G:A	50	98	1	0.2273
4:11862470:C:G	50	100	0.99	0.1309
4:11862606:T:C	50	98	0.99	0.484
4:11862769:A:T	50	100	0.97	0.01543
4:11862836:C:T	50	100	0.99	0.1285
4:11862914:C:A	50	100	0.99	0.1285
4:11863255:T:C	50	98	1	0.2386
4:11863256:T:C	50	100	1	0.01707
4:11863837:T:C	50	98	0.94	0.09604
4:11863962:T:C	50	100	0.92	0.01598
4:11864083:T:A	50	100	0.99	0.1069
4:11864125:G:T	50	100	0.99	0.1046
4:11864264:A:G	50	100	0.99	0.1046
4:11864571:T:C	50	100	0.99	0.13
4:11864780:C:A	50	98	0.99	0.4668
4:11864793:T:G	50	100	0.94	0.01598
4:11865001:A:G	50	100	0.77	0.01924
4:11865011:A:G	50	100	1	0.02233
4:11865113:T:C	50	100	0.99	0.1311
4:11865120:T:C	50	100	0.99	0.1289
4:11865132:T:C	50	100	1	0.02215
4:11865219:A:G	50	100	0.88	0.10780000000000001
4:11865223:C:T	50	96	1	0.2393
4:11865431:G:A	50	96	0.99	0.3927
4:11865549:A:G	50	96	0.96	0.06645
4:11865843:G:A	50	96	1	0.2391
4:11866038:C:T	50	96	0.98	0.3903
4:11866473:T:C	50	98	0.98	0.4662
4:11866895:T:C	50	98	0.99	0.2393
4:11867162:A:C	50	98	0.98	0.376
4:11867180:T:C	50	100	0.98	0.1284
4:11867227:G:A	50	100	0.98	0.1382
4:11867298:G:A	50	100	0.96	0.07843
4:11867832:G:A	50	100	0.97	0.1037
4:11867881:T:C	50	100	0.98	0.1334
4:11867997:C:A	50	98	0.98	0.238
4:11868088:G:T	50	100	0.94	0.01452
4:11868344:T:C	50	100	0.98	0.1264
4:11868520:C:T	50	98	0.97	0.2211
4:11868619:C:T	50	94	0.97	0.3678
4:11868908:C:G	50	96	0.99	0.1058
4:11869392:C:T	50	100	0.99	0.4715
4:11869535:G:C	33	84.8	0.98	0.2446
4:11869602:A:G	50	100	0.99	0.01598
4:11869913:T:A	50	100	0.89	0.01616
4:11870172:G:A	50	100	1	0.2404
4:11870362:C:T	50	100	1	0.4715
4:11870386:T:C	50	100	1	0.1612
4:11870412:G:C	50	100	0.94	0.01761
4:11871108:G:A	50	98	1	0.2402
4:11871113:A:G	50	98	1	0.203
4:11871126:C:T	50	100	1	0.1589
4:11871404:G:A	50	100	1	0.02397
4:11871409:C:T	50	100	1	0.2404
4:11871912:G:A	50	100	1	0.238
4:11872006:A:G	50	98	0.99	0.4675
4:11872014:C:T	50	100	1	0.2402
4:11872165:C:G	50	100	1	0.2415
4:11872762:G:T	50	98	1	0.4043
4:11872939:T:A	50	100	0.99	0.1607
4:11873057:C:A	50	100	1	0.2386
4:11873093:G:C	50	100	1	0.1607
4:11873345:T:C	50	100	1	0.2257
4:11873365:G:A	50	100	1	0.4052
4:11873486:G:A	50	100	1	0.2257
4:11873656:G:C	50	100	1	0.1607
4:11873671:C:T	50	100	1	0.2418
4:11874066:A:T	50	100	1	0.1598
4:11874069:C:T	50	100	0.97	0.07571
4:11874497:C:T	50	100	1	0.1592
4:11874637:T:G	50	100	1	0.1073
4:11874845:A:G	50	100	1	0.2407
4:11874970:T:C	50	98	1	0.2257
4:11875423:C:A	50	100	1	0.1291
4:11875574:G:T	50	100	1	0.2427
4:11875687:A:G	50	100	1	0.2257
4:11876007:G:C	50	100	0.99	0.2444
4:11876040:C:T	50	98	0.97	0.06354
4:11876331:G:T	50	100	0.96	0.07244
4:11876333:C:T	50	100	1	0.2442
4:11876999:T:C	50	100	1	0.2446
4:11877222:A:G	50	100	1	0.246
4:11877465:G:C	50	100	0.95	0.01688
4:11877584:C:T	50	100	0.99	0.2413
4:11877644:T:C	50	100	1	0.1053
4:11877663:G:A	49	100	1	0.2413
4:11877671:A:G	48	93.8	1	0.4746
4:11878537:A:G	50	100	0.99	0.08678
4:11878773:G:A	49	100	1	0.2411
4:11878867:G:A	50	100	0.93	0.0354
4:11878997:G:A	50	100	1	0.2387
4:11879140:C:T	50	100	0.99	0.0915
4:11879186:C:A	50	100	1	0.2226
4:11879410:G:A	50	100	1	0.2228
4:11879753:T:C	50	100	0.98	0.06954
4:11879787:A:G	50	100	0.99	0.1049
4:11880116:C:G	50	100	0.99	0.1048
4:11880137:C:A	50	100	0.99	0.2338
4:11880291:T:C	50	100	1	0.4971
4:11880349:A:G	50	100	0.91	0.01924
4:11880380:C:T	50	100	0.99	0.2228
4:11880523:T:A	50	100	0.99	0.2229
4:11880728:C:A	50	100	0.63	0.01162
4:11880751:G:A	50	100	0.99	0.1048
4:11880988:T:C	50	98	0.99	0.2357
4:11880991:G:C	50	98	0.99	0.2357
4:11881064:T:C	50	100	0.99	0.2357
4:11881136:A:C	50	100	1	0.4809
4:11881142:G:T	50	100	0.99	0.2318
4:11882263:A:G	50	100	0.99	0.2228
4:11882485:T:G	50	100	1	0.3464
4:11882498:C:T	50	100	0.98	0.2229
4:11882529:T:C	50	100	0.99	0.1307
4:11882638:A:G	50	100	1	0.3633
4:11883032:T:C	50	100	0.96	0.06699
4:11883161:T:C	50	100	0.99	0.2387
4:11883167:T:A	50	100	1	0.3949
4:11883925:G:A	50	100	0.99	0.2328
4:11884064:C:T	50	100	0.97	0.1282
4:11884211:A:G	47	85.1	0.83	0.05828
4:11885230:G:T	50	100	0.98	0.1298
4:11885534:C:G	50	100	0.93	0.02433
4:11885859:T:C	50	100	0.99	0.1088
4:11886102:T:C	50	100	1	0.254
4:11886137:T:C	50	100	0.99	0.1086
4:11886148:A:G	50	100	1	0.1068
4:11886340:T:G	50	100	0.99	0.1097
4:11886413:T:C	50	100	1	0.2455
4:11886517:G:T	50	100	1	0.4809
4:11887106:T:C	50	100	1	0.2765
4:11887273:T:A	50	100	0.99	0.2476
4:11887331:G:A	50	100	1	0.2743
4:11887351:A:G	50	100	1	0.1068
4:11887446:G:A	50	100	1	0.4809
4:11887505:G:A	50	100	0.98	0.08769
4:11887537:G:A	50	100	0.98	0.04139
4:11887956:T:C	50	100	1	0.2751
4:11888092:T:G	50	100	1	0.4808
4:11888404:C:T	50	100	1	0.2727
4:11888637:C:T	50	100	1	0.2491
4:11888714:A:G	50	100	1	0.1311
4:11888781:T:C	50	100	1	0.4835
4:11888799:T:C	50	100	1	0.2671
4:11888998:A:G	50	100	1	0.4793
4:11889259:C:T	50	100	1	0.2003
4:11889269:C:G	50	100	1	0.3582
4:11889316:T:C	50	100	1	0.2518
4:11889317:G:A	50	100	1	0.2342
4:11889506:G:A	50	100	1	0.248
4:11889955:G:C	50	100	0.79	0.0216
4:11889964:C:T	50	100	1	0.2565
4:11890027:G:A	50	100	1	0.396
4:11890613:T:A	50	100	1	0.2533
4:11890649:C:A	50	100	1	0.2456
4:11891198:C:T	50	100	1	0.3965
4:11891353:C:A	50	100	1	0.2767
4:11891826:C:T	50	100	1	0.2578
4:11892242:C:T	50	100	1	0.2854
4:11892307:G:T	50	100	1	0.2574
4:11892499:G:T	50	100	1	0.2829
4:11892517:C:G	50	100	1	0.1109
4:11892539:C:T	50	100	1	0.3934
4:11892717:T:C	50	100	1	0.211
4:11893121:C:A	50	100	1	0.01344
4:11893191:A:G	50	100	0.99	0.2578
4:11894004:T:C	50	100	1	0.2812
4:11894087:C:T	50	100	0.93	0.02288
4:11894510:T:C	50	100	1	0.1247
4:11894538:A:T	50	100	0.93	0.04031
4:11895181:C:T	50	100	1	0.1117
4:11895513:A:T	50	100	0.99	0.295
4:11895573:G:A	50	100	0.99	0.2683
4:11896118:T:A	50	100	0.98	0.07353
4:11896213:G:T	50	98	0.99	0.4847
4:11896261:T:G	50	100	0.99	0.2765
4:11896269:G:A	50	100	0.99	0.2765
4:11896304:T:C	50	100	1	0.01325
4:11896454:T:C	50	100	0.99	0.2075
4:11896525:C:T	50	100	0.99	0.2789
4:11896692:G:A	50	100	0.99	0.2763
4:11896761:C:T	50	100	0.99	0.2787
4:11897016:G:A	50	100	1	0.1117
4:11897171:G:A	50	100	0.99	0.2763
4:11897308:C:T	50	100	0.99	0.2533
4:11897309:A:G	50	100	0.99	0.4788
4:11897420:C:A	50	100	0.98	0.07716
4:11897482:T:G	50	100	0.99	0.3017
4:11897559:A:G	50	100	0.98	0.07934
4:11897859:C:T	50	100	0.98	0.1202
4:11897880:A:G	50	100	0.97	0.1158
4:11898017:C:A	50	100	1	0.07734
4:11898401:A:G	50	100	1	0.4786
4:11898504:T:C	50	100	1	0.07752
4:11898746:A:G	50	100	1	0.1117
4:11898953:T:C	50	100	1	0.01434
4:11899227:T:C	50	100	1	0.09659
4:11899308:T:C	50	100	1	0.07825
4:11899574:G:A	50	100	1	0.05465
4:11899592:C:T	50	100	1	0.1104
4:11899642:T:C	50	100	1	0.3112
4:11899647:G:A	50	100	0.96	0.06064
4:11899653:A:G	50	100	1	0.07988
4:11899977:C:T	50	100	1	0.05465
4:11900440:C:T	50	100	1	0.01452
4:11900924:C:T	50	100	0.97	0.05229
4:11901056:C:T	50	100	1	0.01797
4:11901416:C:T	50	100	1	0.07771
4:11901500:T:C	50	100	1	0.118
4:11901578:A:T	50	100	1	0.01434
4:11902027:T:G	50	100	1	0.07771
4:11902567:A:G	50	100	1	0.4769
4:11902736:C:T	50	100	1	0.2012
4:11902924:G:T	50	100	0.94	0.05737
4:11903235:C:T	50	100	0.93	0.02306
4:11903263:T:C	50	100	1	0.09477
4:11903440:T:A	50	100	0.96	0.03867
4:11903616:T:A	50	100	1	0.2137
4:11903739:A:G	50	100	1	0.1049
4:11903866:A:G	50	96	0.99	0.2936
4:11903940:G:A	50	100	1	0.1127
4:11903941:T:C	50	100	1	0.08969
4:11903977:G:A	50	98	1	0.1129
4:11904369:C:A	50	100	1	0.06772
4:11904402:C:G	50	100	1	0.476
4:11904719:G:A	50	100	0.99	0.3041
4:11905055:T:C	50	100	0.98	0.0728
4:11905466:C:G	50	100	1	0.01525
4:11905724:A:G	50	98	0.99	0.2952
4:11905935:G:A	50	100	0.99	0.07516
4:11906089:C:G	50	100	1	0.04956
4:11906476:G:A	50	100	1	0.3036
4:11906648:G:A	50	100	0.99	0.01307
4:11906737:G:A	50	100	0.83	0.01743
4:11907048:G:A	50	100	1	0.01525
4:11907563:C:T	50	100	0.96	0.03686
4:11907564:G:A	50	100	1	0.1258
4:11907628:T:C	50	100	1	0.1271
4:11907841:T:C	50	100	1	0.1029
4:11908037:C:A	50	100	1	0.1269
4:11908170:A:G	50	100	0.99	0.3083
4:11908251:C:G	50	100	1	0.1329
4:11908807:C:T	50	100	1	0.1311
4:11908842:G:A	50	100	0.99	0.5
4:11909201:C:A	50	100	1	0.3932
4:11909213:A:G	50	100	1	0.01525
4:11909376:T:C	50	100	1	0.4697
4:11909472:C:T	50	100	1	0.4521
4:11909508:A:G	50	100	1	0.4521
4:11909536:A:G	50	100	1	0.4706
4:11909963:C:T	50	100	1	0.01761
4:11910032:T:A	50	100	1	0.4134
4:11910133:A:T	50	100	1	0.3342
4:11910317:T:C	50	100	0.99	0.07825
4:11910478:T:A	50	100	0.99	0.04085
4:11911001:A:C	50	100	1	0.3863
4:11911206:T:G	50	100	0.99	0.4753
4:11911463:G:A	49	100	1	0.4764
4:11911631:G:T	50	100	1	0.07643
4:11911688:G:C	50	100	1	0.07262
4:11911719:T:C	50	100	1	0.1102
4:11911836:T:C	50	98	0.88	0.05773
4:11912406:G:A	50	100	0.97	0.05247
4:11912437:C:T	50	100	1	0.1828
4:11912781:T:C	50	100	0.91	0.01797
4:11913125:A:G	50	100	0.99	0.3086
4:11913161:C:T	50	100	1	0.07371
4:11913552:A:C	50	100	0.98	0.05501
4:11914092:C:T	50	100	1	0.2001
4:11914641:G:C	50	100	1	0.3095
4:11914733:C:A	50	98	0.95	0.0345
4:11914859:G:A	50	100	1	0.2712
4:11915505:C:G	50	100	1	0.1089
4:11915616:G:A	50	100	1	0.01525
4:11915661:C:A	50	100	1	0.04938
4:11915704:T:C	50	98	0.99	0.3086
4:11915718:G:A	50	100	1	0.1146
4:11915756:C:T	50	100	1	0.02088
4:11915875:A:G	50	100	0.98	0.07462
4:11916783:G:A	50	100	1	0.04956
4:11917027:T:C	50	100	0.99	0.2277
4:11917414:C:T	50	100	1	0.3145
4:11917574:T:C	50	100	0.99	0.3194
4:11917576:G:A	50	100	1	0.02088
4:11917953:G:A	50	100	1	0.2157
4:11918451:T:C	50	100	0.99	0.2573
4:11918517:A:G	50	98	0.82	0.01071
4:11918549:C:T	50	100	1	0.02197
4:11918748:G:A	50	100	1	0.3553
4:11918782:A:C	49	98	0.96	0.01961
4:11918849:C:T	50	98	0.99	0.2093
4:11918950:A:G	50	100	0.99	0.3197
4:11918980:T:C	50	100	0.99	0.3021
4:11919095:G:T	50	100	1	0.1069
4:11919097:T:C	50	100	1	0.02197
4:11919200:C:T	50	100	0.99	0.4631
4:11919224:C:A	50	100	0.99	0.2723
4:11919232:A:G	50	100	0.95	0.05156
4:11919314:C:G	50	100	1	0.1068
4:11919592:G:C	50	100	1	0.2674
4:11919625:A:T	50	100	0.96	0.05156
4:11919888:T:C	50	100	1	0.02197
4:11919982:T:G	50	100	0.96	0.05156
4:11920151:G:A	50	100	0.99	0.1048
4:11920285:A:C	50	100	1	0.02197
4:11920300:G:C	50	100	1	0.02033
4:11920535:C:G	50	100	1	0.02052
4:11920571:C:T	50	100	1	0.3197
4:11920579:T:C	50	100	0.99	0.05211
4:11920694:C:G	50	100	0.99	0.2549
4:11920835:A:G	50	100	1	0.2433
4:11920886:C:G	50	100	1	0.01525
4:11920907:C:G	50	100	0.99	0.3123
4:11920970:G:T	49	93.9	0.99	0.2244
4:11921045:A:C	44	93.2	0.99	0.3134
4:11921088:C:T	45	100	1	0.2442
4:11921248:T:A	50	100	1	0.1955
4:11921513:T:C	50	100	1	0.01688
4:11921646:G:T	50	100	1	0.01525
4:11921727:G:T	50	100	1	0.01525
4:11922057:G:A	50	100	1	0.01688
4:11922129:C:T	50	100	1	0.1051
4:11922170:G:A	50	100	1	0.0158
4:11922422:A:G	50	100	1	0.4624
4:11922605:C:T	50	100	1	0.04248
4:11922629:C:T	50	100	1	0.05211
4:11922738:T:C	50	100	0.99	0.2306
4:11922954:C:T	50	100	1	0.1053
4:11923204:T:C	50	100	0.99	0.2963
4:11924192:G:T	50	98	0.99	0.4225
4:11924353:A:G	50	100	1	0.4621
4:11924586:T:G	50	98	0.97	0.07898
4:11924716:A:G	50	100	0.99	0.2377
4:11924780:A:C	50	100	1	0.01507
4:11924947:T:C	50	98	1	0.2375
4:11925154:G:A	50	96	1	0.23
4:11925737:C:T	50	100	0.99	0.07262
4:11926028:C:T	50	100	1	0.2302
4:11926220:G:A	50	100	1	0.1235
4:11926540:T:C	50	100	1	0.01525
4:11926930:T:C	50	100	1	0.01561
4:11926959:G:A	50	100	1	0.03903
4:11927012:C:A	50	100	1	0.01561
4:11927050:G:A	50	100	1	0.01561
4:11927415:T:C	50	100	1	0.01507
4:11927458:T:C	50	100	0.99	0.4639
4:11927903:G:A	50	100	1	0.01507
4:11928045:A:T	50	100	0.99	0.2366
4:11928110:G:T	50	100	1	0.02324
4:11928174:G:A	50	100	1	0.02524
4:11928232:C:T	50	100	1	0.01707
4:11928548:C:T	50	100	0.98	0.0886
4:11928592:C:T	50	100	1	0.08261
4:11928673:T:C	50	98	0.92	0.1206
4:11928940:C:T	50	100	1	0.1058
4:11929105:G:T	50	100	1	0.02324
4:11929159:C:T	50	100	1	0.09949
4:11929328:T:G	50	100	0.99	0.04194
4:11929390:C:T	50	100	0.98	0.01489
4:11929453:A:C	50	100	1	0.02505
4:11929635:G:T	50	100	1	0.02505
4:11929899:C:G	50	100	0.99	0.465
4:11930069:C:T	50	100	1	0.05556
4:11930405:C:T	50	100	0.9	0.05102
4:11930550:T:G	50	98	0.84	0.01089
4:11930555:T:G	50	100	0.98	0.2373
4:11930556:T:G	50	100	0.96	0.01543
4:11930559:T:G	48	83.3	0.86	0.09041
4:11930761:C:T	50	100	0.99	0.2992
4:11930836:C:T	50	100	1	0.05501
4:11930846:T:A	50	100	0.96	0.01688
4:11931006:T:A	50	100	0.99	0.106
4:11931039:G:C	50	100	0.99	0.08878
4:11931309:C:T	50	100	0.97	0.06245
4:11931383:A:G	50	100	0.99	0.2248
4:11931572:A:G	50	100	0.94	0.01797
4:11931573:A:T	50	100	0.99	0.4615
4:11931733:T:G	50	100	0.99	0.2825
4:11931941:C:G	50	100	0.99	0.4664
4:11931959:G:A	50	100	0.98	0.01852
4:11932016:G:A	50	100	0.95	0.01725
4:11932032:C:T	50	100	0.99	0.285
4:11932354:G:A	50	100	1	0.2449
4:11932620:T:A	50	100	0.99	0.3112
4:11932918:T:G	50	100	1	0.05084
4:11932958:G:A	50	98	0.93	0.102
4:11932991:G:A	50	100	0.99	0.3132
4:11933212:C:A	50	100	0.99	0.3128
4:11933213:C:G	50	100	0.96	0.02033
4:11933287:C:G	50	100	0.96	0.02033
4:11933304:A:G	50	100	1	0.0138
4:11933315:C:T	50	100	0.99	0.3132
4:11933452:C:T	50	100	1	0.05084
4:11933660:C:A	50	100	0.99	0.3132
4:11933725:C:T	50	100	0.99	0.2262
4:11933730:G:A	50	100	0.98	0.3121
4:11933891:C:T	50	98	0.98	0.3119
4:11934013:A:T	46	100	0.97	0.05247
4:11934015:A:T	50	94	0.96	0.2919
4:11934017:A:T	50	100	0.96	0.2711
4:11934019:A:T	50	100	0.97	0.2366
4:11934120:A:G	50	100	0.98	0.3119
4:11934140:T:C	50	100	0.98	0.3117
4:11934237:C:A	50	98	0.98	0.3117
4:11934373:A:G	50	100	0.99	0.1068
4:11934497:A:G	50	92	0.9	0.1474
4:11934656:A:G	50	100	1	0.05084
4:11934780:C:T	50	100	0.99	0.3092
4:11935260:C:T	50	100	1	0.05065
4:11935774:G:T	50	100	0.99	0.3017
4:11936214:A:C	50	100	1	0.2286
4:11936316:T:C	50	100	1	0.01489
4:11936488:G:A	50	100	0.99	0.1973
4:11936580:A:T	50	100	0.89	0.02814
4:11936741:G:T	50	100	0.96	0.01906
4:11936770:A:G	50	100	0.96	0.01906
4:11936972:T:C	50	100	1	0.04394
4:11937105:A:G	50	100	0.99	0.197
4:11937162:G:C	50	100	1	0.1037
4:11937406:G:A	50	100	1	0.0167
4:11937622:A:T	50	100	0.98	0.01017
4:11937634:T:C	50	100	0.99	0.1972
4:11937694:T:C	50	100	1	0.09604
4:11937834:C:T	50	100	0.99	0.3233
4:11937935:G:C	50	100	0.99	0.01107
4:11937956:G:T	50	100	0.97	0.06481
4:11938002:G:A	50	100	1	0.108
4:11938138:G:A	50	100	0.99	0.2153
4:11938313:A:C	50	100	1	0.0167
4:11938362:C:A	50	100	1	0.05084
4:11938386:T:C	50	100	1	0.01471
4:11938455:T:C	50	100	1	0.01471
4:11938694:C:T	50	100	1	0.1042
4:11938727:G:T	50	100	1	0.01452
4:11938963:C:T	50	100	1	0.01452
4:11938965:T:C	50	100	1	0.2288
4:11939976:C:T	50	100	0.98	0.08406
4:11939977:C:G	50	100	1	0.01452
4:11940108:G:A	50	100	1	0.05102
4:11940130:G:A	50	100	1	0.1051
4:11940354:A:G	50	100	1	0.01452
4:11940465:A:G	50	100	1	0.2046
4:11940509:G:A	50	100	1	0.01561
4:11940685:C:T	50	100	1	0.4931
4:11940787:C:G	50	100	0.97	0.08007
4:11940898:A:G	50	100	1	0.05102
4:11940983:A:G	50	100	1	0.05102
4:11941316:C:T	50	100	1	0.1053
4:11941512:A:G	50	100	1	0.4893
4:11941637:T:A	50	100	1	0.08624
4:11941818:T:C	50	100	0.98	0.06463
4:11942001:G:A	50	100	0.98	0.05265
4:11942257:T:C	50	100	1	0.06772
4:11942259:C:A	50	100	1	0.0167
4:11942459:G:C	50	100	1	0.2291
4:11942582:A:G	50	100	1	0.3424
4:11942626:T:C	50	100	1	0.07916
4:11942824:T:G	50	100	1	0.07026
4:11942927:C:T	50	100	1	0.4708
4:11943467:T:A	50	100	1	0.06391
4:11943693:G:T	50	100	0.94	0.0374
4:11943701:G:A	50	100	1	0.07026
4:11943851:T:A	50	100	0.93	0.02415
4:11943940:A:T	50	100	1	0.1456
4:11944204:G:A	50	100	1	0.07026
4:11944226:T:C	50	100	1	0.07044
4:11944300:T:C	50	100	1	0.1055
4:11944433:T:A	50	100	1	0.07026
4:11944483:T:G	50	100	1	0.07026
4:11944608:C:T	50	100	1	0.01961
4:11944862:C:G	50	100	1	0.07026
4:11944875:G:C	50	98	1	0.1053
4:11944996:C:T	50	100	1	0.0207
4:11945035:G:C	50	100	1	0.07879
4:11945349:C:T	50	100	1	0.3232
4:11945629:C:T	50	100	1	0.0207
4:11945746:C:T	50	100	0.99	0.07026
4:11945821:A:C	50	100	0.99	0.07026
4:11945856:C:T	50	96	0.97	0.07916
4:11945858:C:T	50	100	0.97	0.07044
4:11945878:C:A	50	100	0.96	0.1349
4:11945879:G:A	50	100	0.98	0.07081
4:11945952:A:G	50	100	0.99	0.01053
4:11945982:A:G	50	100	1	0.3027
4:11946032:C:A	50	100	0.97	0.05374
4:11946081:T:A	50	100	0.94	0.02415
4:11946206:G:A	50	100	0.98	0.07044
4:11946280:G:A	50	100	1	0.1057
4:11946394:A:C	50	100	0.98	0.07044
4:11946539:G:C	50	98	1	0.05338
4:11946571:T:C	50	100	0.98	0.07044
4:11946578:G:A	50	100	1	0.01107
4:11946652:C:T	50	100	0.98	0.07062
4:11946784:A:G	50	98	1	0.06427
4:11946811:T:C	50	100	1	0.3048
4:11947008:C:T	50	100	1	0.02142
4:11947030:A:G	50	100	1	0.3219
4:11947114:T:A	50	100	1	0.01144
4:11947508:C:T	50	100	0.99	0.07589
4:11947577:T:G	50	100	1	0.08878
4:11947597:G:A	50	100	1	0.02033
4:11947665:A:G	50	100	1	0.08152
4:11947673:A:C	50	100	1	0.02033
4:11947965:C:A	50	100	1	0.08878
4:11947977:C:T	50	100	0.98	0.08878
4:11948125:C:A	50	100	0.99	0.08079
4:11948244:T:C	50	100	0.98	0.04412
4:11948432:A:G	50	100	1	0.01924
4:11948692:A:C	50	98	0.94	0.04248
4:11948771:A:G	50	100	0.99	0.07934
4:11948888:G:A	50	100	0.98	0.01507
4:11948982:G:C	50	100	0.99	0.0797
4:11948996:G:T	50	100	0.99	0.0797
4:11949014:A:G	50	100	1	0.08624
4:11949072:T:C	50	100	0.99	0.0797
4:11949188:A:T	50	100	1	0.02015
4:11949223:A:G	50	100	0.99	0.09023
4:11949228:T:C	50	100	1	0.3208
4:11949263:G:A	50	100	0.99	0.07952
4:11949345:A:T	50	100	1	0.02033
4:11949500:T:C	50	100	0.99	0.0797
4:11949563:C:T	50	100	0.98	0.07807
4:11949776:C:G	50	100	1	0.06445
4:11949789:G:T	50	100	0.98	0.01507
4:11949792:G:A	50	100	1	0.02033
4:11950031:T:C	50	100	0.98	0.06427
4:11950331:G:A	50	100	1	0.321
4:11950599:C:G	50	100	1	0.01344
4:11950850:T:A	50	100	0.99	0.1327
4:11950904:C:G	50	100	1	0.1055
4:11950924:C:T	50	100	0.98	0.07752
4:11950981:C:T	50	100	1	0.02033
4:11951233:G:C	50	100	0.92	0.01107
4:11951256:C:T	50	100	0.97	0.07553
4:11951600:G:A	50	100	0.95	0.06427
4:11951933:A:T	50	100	1	0.1102
4:11952779:C:T	50	100	0.99	0.2328
4:11953114:A:G	50	100	0.97	0.07226
4:11953422:T:A	50	100	0.97	0.07298
4:11953742:G:A	50	100	0.97	0.06935
4:11954098:A:C	50	100	0.99	0.2371
4:11954173:C:A	50	100	0.98	0.1196
4:11954178:C:T	50	100	0.91	0.03649
4:11954655:G:A	50	100	0.99	0.3143
4:11954798:C:T	50	100	0.97	0.07062
4:11954951:G:A	50	100	0.97	0.07062
4:11955096:C:T	50	100	0.99	0.3119
4:11955309:A:G	50	100	0.98	0.07589
4:11955338:G:A	50	100	0.96	0.07062
4:11955793:T:A	50	100	0.96	0.1471
4:11955965:T:C	50	100	0.96	0.02741
4:11957318:G:C	50	100	0.62	0.01144
4:11957603:C:T	50	100	1	0.3108
4:11957816:T:A	50	100	0.97	0.0443
4:11957886:G:A	50	100	0.97	0.09187
4:11958688:G:C	50	100	0.99	0.02052
4:11958805:G:A	50	100	0.99	0.3095
4:11958847:A:G	50	100	1	0.3126
4:11958893:G:A	50	100	0.99	0.02233
4:11958914:T:A	50	100	0.99	0.02052
4:11958921:T:C	50	100	0.98	0.2164
4:11958993:T:C	50	100	0.99	0.3121
4:11959163:C:T	50	100	1	0.3106
4:11959255:T:C	50	100	0.99	0.01235
4:11959429:T:C	50	100	1	0.1057
4:11959500:C:T	50	100	1	0.3105
4:11959621:T:A	50	100	1	0.3114
4:11959656:C:T	50	100	1	0.3106
4:11960226:C:G	50	100	1	0.3137
4:11960334:G:C	50	100	0.93	0.04847
4:11960802:C:T	50	100	0.85	0.01906
4:11960895:T:G	50	100	0.98	0.02651
4:11961456:C:G	50	100	0.98	0.02614
4:11961665:C:T	50	100	0.99	0.2366
4:11961923:A:C	50	100	0.99	0.4729
4:11961925:C:G	50	100	0.99	0.4728
4:11962058:T:A	50	100	0.97	0.1158
4:11963369:A:G	50	98	0.88	0.02578
4:11963576:G:A	50	100	0.98	0.3076
4:11964181:G:A	50	100	0.94	0.04031
4:11965422:G:T	50	100	0.97	0.1198
4:11965831:G:A	50	100	0.96	0.06845
4:11966169:T:C	50	100	0.98	0.2364
4:11966871:C:T	50	100	0.93	0.02505
4:11967055:G:A	50	100	0.94	0.06699
4:11968645:C:A	50	100	0.97	0.02233
4:11968746:A:G	50	100	0.95	0.02197
4:11969557:G:A	50	100	0.97	0.01561
4:11969690:A:C	50	100	0.9	0.1431
4:11969965:T:C	50	100	0.89	0.02197
4:11970832:A:G	50	100	0.86	0.02451
4:11970938:G:A	50	100	0.98	0.01271
4:11971301:G:C	50	100	0.95	0.4931
4:11971868:G:C	50	100	0.98	0.1984
4:11972017:G:A	48	95.8	0.96	0.4285
4:11973483:C:T	50	100	0.99	0.02578
4:11973681:C:T	50	100	0.89	0.02415
4:11974052:A:G	50	100	0.98	0.09241
4:11974087:T:C	50	100	0.98	0.2466
4:11974356:C:T	50	100	0.95	0.1017
4:11974767:G:A	50	100	0.98	0.4871
4:11975418:C:A	50	100	0.98	0.1378
4:11975500:T:C	50	100	0.94	0.01416
4:11975525:C:T	50	100	0.98	0.4321
4:11976096:G:A	50	100	0.98	0.01344
4:11976112:G:C	50	100	0.97	0.4408
4:11976674:A:C	50	98	0.95	0.02578
4:11978580:T:C	50	100	0.99	0.1518
4:11979119:G:A	50	100	0.92	0.02596
4:11979623:G:C	50	100	0.98	0.423
4:11980066:G:A	50	100	0.99	0.2298
4:11980248:C:T	50	100	0.99	0.4739
4:11980419:G:T	50	98	0.87	0.01198
4:11980519:G:A	50	98	0.99	0.4552
4:11980795:G:C	50	100	0.97	0.02215
4:11981028:C:T	50	100	0.84	0.01107
4:11981182:G:C	50	100	0.98	0.2515
4:11981370:A:G	50	100	0.99	0.2426
4:11981556:G:A	50	100	0.99	0.2342
4:11981568:C:T	50	100	1	0.07317
4:11981569:G:A	50	100	0.99	0.2734
4:11981941:G:A	50	100	1	0.01852
4:11982148:C:T	50	100	1	0.01834
4:11982399:C:T	50	100	0.99	0.3008
4:11982410:T:C	50	94	0.99	0.2674
4:11982443:A:G	50	100	1	0.01852
4:11982461:C:A	50	100	0.99	0.301
4:11982572:T:C	50	100	0.99	0.2807
4:11982950:G:A	50	100	1	0.02596
4:11982982:G:A	50	100	0.97	0.01289
4:11983055:A:G	50	100	1	0.03958
4:11983206:C:G	50	100	0.99	0.3606
4:11983640:C:G	50	100	0.99	0.3508
4:11984538:G:A	50	100	0.99	0.496
4:11984665:A:C	50	100	1	0.4889
4:11984844:C:T	50	100	1	0.02124
4:11985364:T:G	50	100	1	0.4933
4:11985402:T:G	50	100	0.98	0.01561
4:11986128:T:C	50	100	1	0.1322
4:11986263:G:A	50	100	1	0.132
4:11986360:C:A	50	100	1	0.3235
4:11986793:G:A	50	100	0.91	0.01053
4:11986862:A:G	50	100	1	0.1325
4:11987034:A:C	50	100	1	0.01307
4:11987115:A:G	50	100	0.99	0.01307
4:11987198:T:C	50	100	1	0.02614
4:11987253:C:T	50	100	0.99	0.36
4:11987443:A:G	50	100	0.78	0.01307
4:11987534:T:A	50	100	0.99	0.2923
4:11987793:A:T	50	100	0.99	0.03976
4:11988064:C:G	50	100	1	0.01307
4:11988216:G:C	50	100	0.99	0.4947
4:11988235:G:C	50	100	1	0.04012
4:11988366:G:C	50	100	0.99	0.01344
4:11988527:A:G	50	100	1	0.01543
4:11988804:C:T	50	100	1	0.01543
4:11989325:G:C	50	100	1	0.01253
4:11989589:C:T	50	100	0.99	0.4766
4:11990056:C:T	50	100	0.99	0.1481
4:11990191:G:T	50	100	1	0.01253
4:11990213:A:G	50	100	1	0.03195
4:11990452:A:G	50	100	1	0.02614
4:11991106:C:A	50	100	1	0.02633
4:11992006:C:T	50	100	1	0.4437
4:11992032:G:A	50	100	1	0.1527
4:11992122:C:T	50	100	0.97	0.01344
4:11992130:T:C	48	100	1	0.4566
4:11992174:G:T	50	100	1	0.4439
4:11992545:G:T	50	100	1	0.02633
4:11993117:G:C	50	100	1	0.4791
4:11993240:C:T	50	100	0.92	0.01561
4:11993408:G:C	50	100	0.92	0.01561
4:11993565:G:A	50	100	0.92	0.02124
4:11993679:G:A	50	100	0.91	0.01035
4:11993682:A:C	50	100	1	0.478
4:11993849:G:A	50	100	1	0.155
4:11994013:C:T	50	100	0.92	0.01325
4:11994254:A:G	50	100	1	0.441
4:11994718:G:C	50	100	0.99	0.4415
4:11994783:G:A	50	100	0.99	0.4419
4:11994812:G:A	50	100	0.9	0.03377
4:11994853:A:T	50	100	1	0.02633
4:11995533:C:T	50	98	1	0.2879
4:11995619:C:A	49	100	1	0.2874
4:11995757:C:T	50	100	0.8	0.01289
4:11995807:C:T	50	100	0.99	0.4457
4:11996038:G:C	50	100	0.66	0.01017
4:11996170:A:C	50	96	1	0.4866
4:11996174:C:A	50	92	0.99	0.4769
4:11996196:C:A	50	100	1	0.02633
4:11996253:T:G	50	100	1	0.4729
4:11996438:G:A	50	100	0.92	0.01325
4:11996632:G:A	50	100	1	0.03159
4:11997335:G:A	50	100	0.91	0.01561
4:11997857:C:G	50	100	1	0.02633
4:11998229:G:C	50	100	0.99	0.1275
4:11998762:A:G	50	100	1	0.01253
4:11998929:G:A	50	100	1	0.02633
4:11999280:C:T	50	100	1	0.4706
4:11999749:C:T	50	100	1	0.1881
4:12000050:G:A	50	100	1	0.4851
4:12000285:C:A	50	100	1	0.4432
4:12000424:A:T	49	100	1	0.4802
4:12000865:C:T	50	100	1	0.187
4:12001196:C:T	50	100	1	0.4851
4:12001330:G:C	50	100	1	0.02633
4:12001374:A:G	50	100	1	0.4379
4:12001427:G:A	50	100	1	0.2896
4:12001446:C:A	50	100	1	0.4441
4:12001887:C:T	50	100	1	0.4857
4:12002338:A:G	50	100	0.99	0.01253
4:12002637:A:C	50	100	0.97	0.4958
4:12003592:C:G	50	98	0.96	0.4838
4:12003604:G:A	50	100	0.94	0.03105
4:12003712:G:A	50	100	0.89	0.01198
4:12004256:C:T	50	100	0.89	0.0118
4:12004445:G:A	50	100	0.94	0.05901
4:12004503:A:G	50	100	0.92	0.01271
4:12004532:G:T	50	100	0.94	0.02741
4:12004548:A:G	50	98	0.94	0.0158
4:12004659:G:A	50	96	0.97	0.2671
4:12004747:G:T	50	96	0.97	0.2716
4:12004894:T:C	50	94	0.94	0.3395
4:12005181:G:A	50	100	0.98	0.01725
4:12005395:A:C	50	100	0.95	0.01561
4:12005400:C:T	50	100	0.99	0.01107
4:12005414:A:G	50	100	0.95	0.0158
4:12005510:A:G	50	100	0.97	0.01525
4:12005835:G:C	50	100	0.97	0.278
4:12005936:C:A	50	100	1	0.01071
4:12006005:A:G	50	98	1	0.01507
4:12006018:G:A	50	100	0.99	0.01816
4:12006152:A:G	50	100	0.97	0.04031
4:12006156:T:C	50	100	1	0.01507
4:12006787:G:A	50	100	0.99	0.2574
4:12007058:C:T	50	100	0.99	0.2574
4:12007539:A:G	50	100	1	0.01507
4:12007697:T:C	50	100	0.99	0.171
4:12007952:T:C	50	100	0.99	0.2642
4:12008002:G:T	50	100	1	0.01834
4:12008266:G:T	50	100	0.95	0.03268
4:12008496:C:T	50	100	0.98	0.4985
4:12008640:T:A	50	100	1	0.01507
4:12008765:T:C	50	100	0.86	0.01489
4:12008892:T:A	50	100	0.86	0.01852
4:12009034:A:T	50	100	1	0.01507
4:12009531:T:C	50	98	0.99	0.1679
4:12009598:T:C	50	100	1	0.03976
4:12010708:A:C	50	100	0.99	0.26
4:12010885:C:T	50	98	0.99	0.4907
4:12011272:C:T	50	100	1	0.2731
4:12011946:A:T	50	100	1	0.2725
4:12012066:G:A	50	100	1	0.01561
4:12012136:T:C	50	100	1	0.01543
4:12012227:C:G	50	100	0.99	0.2903
4:12012485:T:C	50	100	0.99	0.175
4:12012661:G:C	50	100	0.93	0.01144
4:12012665:C:T	50	100	0.87	0.0158
4:12013415:C:T	48	93.8	0.78	0.02723
4:12013417:C:T	49	91.8	0.86	0.06028
4:12013419:T:C	47	89.4	0.7	0.06191
4:12013421:T:C	41	87.8	0.82	0.05664
4:12013423:T:C	41	87.8	0.78	0.04956
4:12013425:T:C	49	79.6	0.92	0.2153
4:12013427:T:C	47	95.7	0.82	0.01144
4:12013780:A:T	50	98	0.99	0.4729
4:12014889:G:A	50	100	0.99	0.2692
4:12015115:A:G	50	100	1	0.01543
4:12015327:A:G	50	100	1	0.01543
4:12015411:T:C	50	100	0.88	0.01126
4:12015931:A:G	50	100	1	0.01561
4:12016031:C:T	50	100	1	0.01543
4:12016053:G:T	50	100	0.98	0.01235
4:12016231:T:A	50	100	1	0.01543
4:12016313:A:G	50	98	1	0.478
4:12016369:C:T	50	98	0.99	0.5
4:12016855:G:A	50	100	0.92	0.01761
4:12017046:T:A	50	100	0.99	0.4949
4:12017075:A:G	50	98	0.97	0.2716
4:12017127:T:C	50	100	0.98	0.2166
4:12017750:A:T	50	100	0.99	0.4857
4:12017830:T:C	50	100	0.92	0.0216
4:12017894:G:A	50	98	0.92	0.01634
4:12018117:G:T	50	100	0.99	0.1612
4:12018252:A:G	50	98	0.99	0.1703
4:12018630:C:T	50	100	1	0.01543
4:12018837:G:C	50	100	0.98	0.01235
4:12019515:C:T	50	100	1	0.2569
4:12019699:A:G	50	100	0.99	0.1712
4:12020072:C:G	50	100	0.94	0.01797
4:12020257:A:G	50	100	1	0.0167
4:12020355:T:C	50	98	1	0.01543
4:12020373:G:C	50	100	1	0.01543
4:12020416:A:C	50	100	1	0.2754
4:12020518:T:G	50	100	1	0.01834
4:12020768:C:T	50	100	0.94	0.01797
4:12020814:C:T	50	98	0.99	0.03014
4:12020877:A:C	50	100	1	0.2603
4:12020898:T:G	50	100	1	0.2758
4:12021386:A:G	50	100	1	0.01543
4:12021521:G:C	50	100	0.97	0.01235
4:12021721:A:C	50	100	1	0.01543
4:12021758:T:C	50	98	1	0.1603
4:12021916:G:A	50	98	1	0.163
4:12022097:G:A	50	100	1	0.26
4:12022359:C:A	50	100	1	0.03776
4:12022582:G:A	50	100	0.92	0.01816
4:12022687:A:G	50	100	0.89	0.01162
4:12022799:G:A	50	98	1	0.1647
4:12023807:C:T	50	100	0.75	0.01071
4:12023941:A:G	50	100	1	0.02306
4:12024246:G:C	50	100	0.99	0.4375
4:12024368:C:T	49	100	1	0.01834
4:12024710:A:G	50	100	1	0.01561
4:12024890:G:A	50	100	0.99	0.2605
4:12025228:A:T	50	100	1	0.02669
4:12025826:T:A	50	100	0.92	0.01035
4:12026332:A:G	50	100	1	0.1761
4:12026408:C:T	50	100	1	0.2476
4:12026930:A:G	50	100	0.97	0.04648
4:12027176:G:C	50	94	1	0.4944
4:12027181:G:A	48	97.9	1	0.1723
4:12027395:T:C	50	100	1	0.2466
4:12027727:T:C	50	98	1	0.2493
4:12028009:T:C	50	100	1	0.2578
4:12028141:C:T	50	100	0.99	0.1737
4:12028303:G:T	50	100	1	0.1736
4:12028611:A:G	50	100	0.99	0.0561
4:12028668:C:A	50	100	1	0.1737
4:12028753:C:T	50	100	1	0.1265
4:12028825:A:G	50	100	1	0.1747
4:12028964:A:G	50	100	1	0.1747
4:12029327:C:A	50	100	0.97	0.01289
4:12029348:T:G	50	100	0.95	0.02179
4:12029443:C:A	50	100	0.97	0.01561
4:12029555:T:G	50	100	1	0.1652
4:12029589:G:A	50	100	1	0.1643
4:12029626:T:C	50	100	0.94	0.01834
4:12029675:C:G	50	100	1	0.1652
4:12029676:A:G	50	100	1	0.1656
4:12029910:G:A	50	98	1	0.4811
4:12030112:C:T	50	98	0.97	0.1144
4:12030186:T:C	50	100	0.99	0.07607
4:12030669:T:A	50	100	0.96	0.07553
4:12030709:C:G	50	100	0.99	0.07208
4:12032574:A:G	50	100	1	0.01561
4:12032657:A:C	50	100	0.96	0.01543
4:12032664:T:A	50	100	0.98	0.114
4:12032902:G:A	50	100	0.98	0.1607
4:12032944:C:T	50	100	1	0.4383
4:12032964:G:A	50	100	0.99	0.2631
4:12033473:A:G	50	100	0.99	0.01652
4:12033477:A:G	50	100	1	0.01943
4:12033622:C:T	50	100	1	0.01561
4:12034149:A:G	50	100	1	0.02142
4:12034405:C:A	50	100	0.97	0.2309
4:12034539:A:G	49	100	0.98	0.1625
4:12034553:T:C	50	100	0.99	0.468
4:12034592:T:A	50	100	1	0.01852
4:12035139:T:C	50	100	0.93	0.03195
4:12035584:G:T	50	100	1	0.01561
4:12036262:G:A	50	100	0.92	0.01688
4:12036542:C:G	50	100	0.98	0.1614
4:12036811:T:C	50	100	0.91	0.01816
4:12037073:G:T	50	100	0.89	0.01961
4:12037515:T:G	50	100	1	0.01561
4:12037634:T:G	50	100	0.9	0.01489
4:12038355:G:A	50	100	1	0.01561
4:12038952:G:A	50	100	0.99	0.1086
4:12038998:T:A	50	100	1	0.4757
4:12039169:C:T	50	98	0.99	0.02306
4:12039431:A:C	50	100	1	0.4348
4:12039658:G:T	50	100	1	0.106
4:12040070:T:C	50	100	0.99	0.4964
4:12040421:T:C	50	100	0.98	0.1627
4:12040444:G:A	50	100	0.98	0.2616
4:12040446:C:T	50	100	1	0.01834
4:12040460:C:G	50	100	0.98	0.158
4:12041148:C:T	50	100	0.97	0.01198
4:12041534:A:G	50	100	0.94	0.01688
4:12041625:G:A	50	100	0.94	0.01688
4:12041829:A:G	50	100	1	0.3192
4:12043048:T:C	50	100	0.94	0.01688
4:12043081:G:C	50	100	1	0.01561
4:12044093:T:C	50	100	1	0.01507
4:12044482:C:G	50	100	1	0.3117
4:12044719:C:T	50	100	0.71	0.02179
4:12044758:A:T	50	100	1	0.01561
4:12044954:A:T	50	100	0.97	0.1276
4:12045670:C:T	50	100	1	0.1086
4:12045692:G:C	50	100	1	0.01162
4:12046355:C:T	50	100	0.95	0.01707
4:12046382:T:C	50	100	1	0.04012
4:12047160:G:C	50	100	1	0.01162
4:12047201:A:G	50	100	0.85	0.01725
4:12047248:G:T	50	100	0.99	0.01035
4:12047975:C:G	50	100	1	0.01162
4:12048200:T:C	50	100	0.94	0.01888
4:12048212:A:T	50	100	0.96	0.01235
4:12049035:C:T	50	100	0.96	0.01816
4:12049043:C:T	50	100	0.98	0.1736
4:12049361:G:A	50	100	1	0.1077
4:12050177:T:C	50	100	0.98	0.163
4:12051569:T:A	50	100	1	0.1855
4:12051591:C:T	50	100	0.98	0.02342
4:12051719:T:C	50	100	0.99	0.01561
4:12051776:T:A	50	100	0.98	0.01797
4:12052139:T:G	50	100	0.99	0.07553
4:12052235:C:T	50	100	1	0.01834
4:12052339:T:C	50	100	1	0.03903
4:12052538:C:T	50	100	0.99	0.01561
4:12052556:A:T	50	100	0.98	0.01652
4:12052668:G:A	50	100	0.81	0.0158
4:12052731:T:C	50	98	1	0.01979
4:12052768:G:A	50	100	0.99	0.01561
4:12052873:G:C	50	100	0.99	0.01561
4:12053540:G:A	50	100	1	0.2584
4:12053606:C:T	50	100	1	0.1621
4:12054147:T:C	50	100	1	0.2672
4:12054572:T:C	50	100	1	0.486
4:12054751:C:T	50	100	0.98	0.2516
4:12055721:G:T	50	100	1	0.01834
4:12055784:T:C	50	100	1	0.01834
4:12056345:G:A	50	100	0.9	0.02596
4:12056771:T:C	50	100	0.99	0.01797
4:12057081:T:A	50	100	0.99	0.01797
4:12057369:T:C	50	100	0.96	0.04975
4:12057407:T:G	50	98	0.98	0.2442
4:12057480:T:C	50	100	0.96	0.04975
4:12057674:A:T	50	100	1	0.01834
4:12057685:A:T	50	100	1	0.01797
4:12058325:G:A	50	100	1	0.01797
4:12058372:C:A	50	100	0.95	0.01235
4:12058517:C:T	50	100	1	0.0187
4:12058723:A:C	50	100	0.97	0.0158
4:12058804:T:G	50	100	0.99	0.0236
4:12058919:A:G	50	100	1	0.01797
4:12059002:G:A	50	100	1	0.01707
4:12059055:C:A	50	100	1	0.01707
4:12059188:A:G	50	100	1	0.01797
4:12059313:T:C	50	100	1	0.01797
4:12059773:T:C	50	100	0.97	0.01561
4:12060720:A:G	50	100	1	0.04031
4:12060803:G:A	50	100	1	0.01797
4:12060966:G:A	50	98	0.9	0.05773
4:12061002:G:A	50	100	1	0.04829
4:12061107:T:C	50	100	1	0.04793
4:12061173:G:A	50	100	1	0.04811
4:12061306:C:T	50	100	1	0.04793
4:12061329:A:T	50	100	1	0.04793
4:12061618:G:A	50	100	1	0.04793
4:12061658:C:T	50	100	1	0.04811
4:12061713:A:G	50	100	1	0.04793
4:12061730:T:C	50	100	1	0.04793
4:12061991:C:T	50	100	0.93	0.04938
4:12062117:C:T	50	100	0.95	0.01561
4:12062212:T:C	50	100	1	0.04811
4:12062397:C:G	50	100	0.98	0.163
4:12062421:G:A	50	100	0.86	0.01725
4:12062472:G:A	50	100	1	0.04811
4:12062572:T:C	50	92	0.85	0.05192
4:12062782:C:T	50	100	1	0.3081
4:12062871:C:T	50	100	0.99	0.0659
4:12063047:T:G	50	100	0.98	0.1142
4:12063050:T:C	50	100	1	0.04811
4:12063301:T:C	50	100	1	0.04811
4:12063374:G:A	50	100	0.98	0.1115
4:12063609:C:T	50	100	1	0.03903
4:12063611:C:T	50	100	0.95	0.01561
4:12063612:G:A	50	100	0.99	0.108
4:12063726:T:G	50	100	0.99	0.04811
4:12063732:T:C	50	100	0.99	0.04811
4:12064180:T:C	50	100	0.99	0.01707
4:12064508:A:G	50	100	1	0.01707
4:12064521:A:G	50	100	1	0.01816
4:12064534:A:C	50	100	1	0.01797
4:12064572:T:C	50	100	0.95	0.01707
4:12064600:T:C	50	100	1	0.01816
4:12064808:C:G	50	100	0.98	0.01162
4:12064841:G:A	50	100	0.93	0.01271
4:12064985:C:G	50	100	0.97	0.4802
4:12065494:T:C	49	98	1	0.01779
4:12065525:C:T	50	100	1	0.01779
4:12065568:C:T	50	100	1	0.01779
4:12065704:C:A	50	100	1	0.01779
4:12065905:C:A	50	100	1	0.01779
4:12066334:C:T	50	100	0.9	0.01852
4:12066367:G:T	50	98	0.99	0.4984
4:12066764:C:T	50	100	0.93	0.01688
4:12066809:G:A	50	100	0.99	0.1561
4:12066862:A:G	50	100	0.99	0.2162
4:12066964:T:G	50	100	1	0.01089
4:12067104:T:A	50	100	1	0.01779
4:12067306:G:A	50	100	1	0.01779
4:12067556:A:G	50	100	1	0.01779
4:12067672:A:C	50	100	1	0.01779
4:12067713:G:A	50	100	0.99	0.1868
4:12067716:C:T	50	100	0.91	0.01979
4:12067729:C:T	50	100	0.91	0.02142
4:12067779:T:A	50	100	0.7	0.0158
4:12068301:A:G	50	100	0.98	0.04793
4:12068320:T:C	50	100	0.99	0.1592
4:12068350:T:A	50	100	0.98	0.04793
4:12068514:G:A	50	100	0.97	0.04811
4:12068771:C:A	50	100	1	0.01779
4:12068820:C:T	50	100	0.95	0.01797
4:12069015:T:C	50	100	1	0.01779
4:12069025:G:C	50	100	1	0.01779
4:12069262:C:T	50	100	1	0.01779
4:12069309:G:A	50	100	1	0.01779
4:12069336:T:C	50	100	0.98	0.01816
4:12069367:T:C	50	98	0.96	0.02415
4:12069421:T:C	50	100	1	0.01707
4:12069453:G:C	50	100	0.9	0.01561
4:12069476:A:G	50	100	0.9	0.01561
4:12069701:G:A	50	100	1	0.01779
4:12069709:A:G	50	100	0.99	0.167
4:12069811:C:G	50	100	0.99	0.4343
4:12070545:C:A	50	100	1	0.01707
4:12071059:T:C	50	100	0.91	0.05483
4:12071477:C:T	50	100	1	0.01779
4:12071886:A:G	50	100	0.98	0.2442
4:12072078:C:T	50	100	1	0.0167
4:12072397:A:T	50	100	0.97	0.04775
4:12072513:A:G	50	100	0.97	0.3675
4:12072656:A:G	50	100	0.97	0.04884
4:12073006:A:C	50	100	0.84	0.0118
4:12073200:T:G	50	100	0.96	0.3765
4:12073236:C:T	50	100	0.93	0.0158
4:12073279:G:T	50	98	0.95	0.3373
4:12073876:A:T	50	100	0.94	0.01471
4:12074566:G:A	50	100	0.95	0.01888
4:12075230:C:A	50	100	0.97	0.03177
4:12075244:T:C	50	100	0.93	0.02905
4:12076130:C:T	50	100	0.98	0.01017
4:12076433:G:A	50	100	1	0.02179
4:12076697:T:C	50	100	0.84	0.02269
4:12076829:A:G	50	96	0.96	0.439
4:12077051:A:G	50	100	0.83	0.03903
4:12077142:T:C	50	100	0.91	0.05374
4:12077390:G:A	50	100	0.9	0.06463
4:12077719:A:G	50	100	0.96	0.02778
4:12077975:G:A	50	100	0.97	0.3224
4:12078156:C:T	50	100	0.98	0.4194
4:12078247:C:G	50	100	0.98	0.06518
4:12078383:T:C	50	100	0.98	0.4199
4:12078429:A:T	50	100	0.98	0.04793
4:12078463:G:A	50	100	0.99	0.4201
4:12078495:C:T	50	100	0.99	0.4664
4:12078564:T:C	50	100	0.98	0.04793
4:12078608:C:T	50	98	0.99	0.4199
4:12078631:G:A	50	100	0.89	0.04975
4:12078705:A:G	50	100	0.99	0.4677
4:12078861:T:C	50	100	1	0.4188
4:12078910:C:T	50	100	1	0.419
4:12078932:T:G	50	100	0.99	0.4192
4:12079089:A:G	50	100	0.99	0.04793
4:12079124:G:T	50	100	0.99	0.04793
4:12079178:A:T	50	100	1	0.4199
4:12079266:T:C	50	100	1	0.4201
4:12079292:C:T	50	100	1	0.4201
4:12079306:T:C	50	100	1	0.4237
4:12079431:T:C	50	100	0.97	0.01325
4:12079544:G:C	50	100	1	0.0158
4:12079605:C:G	50	100	1	0.04793
4:12079712:T:C	50	100	1	0.4192
4:12079962:T:C	50	96	0.79	0.0276
4:12079963:G:A	50	96	0.74	0.0276
4:12079978:C:T	50	96	1	0.4194
4:12080031:G:A	50	100	1	0.4194
4:12080071:C:T	50	100	1	0.06554
4:12080141:G:A	50	100	0.97	0.05174
4:12080172:A:G	50	100	1	0.4194
4:12080232:C:T	50	100	1	0.4192
4:12080321:T:C	50	100	1	0.4675
4:12080452:G:A	50	100	1	0.419
4:12080611:A:C	50	100	1	0.421
4:12080866:C:T	50	100	1	0.4192
4:12080867:G:A	50	100	1	0.04811
4:12080966:T:A	50	100	1	0.4192
4:12081019:A:G	50	100	0.82	0.01071
4:12081296:T:A	50	100	0.99	0.3315
4:12081423:T:A	50	100	1	0.04811
4:12081430:C:G	50	100	1	0.4729
4:12081491:G:T	50	100	1	0.4112
4:12081604:A:G	50	100	0.99	0.0158
4:12081662:A:G	50	100	1	0.421
4:12081698:G:A	50	100	1	0.04811
4:12081751:G:T	50	100	1	0.4125
4:12081965:G:A	50	100	1	0.06518
4:12082067:T:G	50	100	1	0.419
4:12082068:G:A	50	100	0.86	0.02269
4:12082184:T:C	50	100	1	0.4196
4:12082275:C:T	50	100	1	0.06518
4:12082367:C:T	50	100	1	0.4664
4:12082517:A:G	50	100	1	0.04811
4:12082729:C:A	50	100	0.92	0.04956
4:12082807:A:T	50	100	1	0.4254
4:12082932:C:T	50	100	1	0.02233
4:12082970:G:A	50	100	0.97	0.02614
4:12083202:C:A	50	100	1	0.476
4:12083215:G:T	50	100	0.99	0.4109
4:12083244:C:T	50	100	1	0.06518
4:12083378:G:A	50	100	1	0.06518
4:12083866:G:A	50	100	1	0.4185
4:12083894:A:T	50	100	1	0.419
4:12083909:T:C	50	100	0.96	0.02614
4:12083990:G:C	50	100	1	0.04811
4:12084013:C:T	50	100	1	0.419
4:12084131:G:C	50	100	0.97	0.02614
4:12084172:C:A	50	100	1	0.419
4:12084203:G:C	50	100	1	0.4188
4:12084227:G:A	50	100	0.98	0.1173
4:12084407:T:C	50	100	0.77	0.01598
4:12084447:C:T	50	100	1	0.4675
4:12084451:T:A	50	100	1	0.4187
4:12084524:C:A	50	100	1	0.4267
4:12084569:G:T	50	100	1	0.4187
4:12084582:T:C	50	100	1	0.4187
4:12084614:G:A	50	100	0.99	0.3246
4:12084808:G:A	50	100	1	0.4183
4:12084854:C:T	50	100	1	0.4183
4:12084921:T:C	50	100	0.91	0.06282
4:12085003:G:A	50	100	1	0.4185
4:12085243:A:T	50	100	1	0.4185
4:12085248:T:C	50	100	1	0.04847
4:12085267:G:A	50	100	1	0.06518
4:12085378:T:G	50	100	1	0.4187
4:12085420:G:A	50	100	1	0.4188
4:12085594:C:A	50	100	1	0.4188
4:12085597:G:A	50	100	1	0.4188
4:12085696:T:C	50	100	1	0.4713
4:12085761:G:A	50	98	1	0.4673
4:12085770:A:G	50	98	1	0.4673
4:12085827:C:T	50	100	1	0.4188
4:12086118:C:T	50	100	1	0.04847
4:12086152:T:A	50	100	1	0.4188
4:12086174:G:A	50	100	0.99	0.3401
4:12086291:A:T	50	100	0.9	0.03377
4:12086316:C:A	50	100	1	0.4183
4:12086333:T:G	50	100	1	0.4188
4:12086393:G:A	50	100	1	0.4673
4:12086480:T:C	50	98	1	0.4188
4:12086509:T:C	50	100	0.99	0.419
4:12086538:G:A	50	100	1	0.4188
4:12086613:G:A	50	100	1	0.4188
4:12086642:T:C	50	100	0.94	0.1073
4:12086767:C:G	50	100	0.99	0.3849
4:12086880:A:G	50	100	1	0.4187
4:12086928:C:G	50	100	0.88	0.01471
4:12086959:A:G	50	100	1	0.4187
4:12087048:T:C	50	100	0.96	0.01507
4:12087133:T:A	50	100	0.99	0.0158
4:12087340:A:G	50	100	1	0.4675
4:12087373:C:G	50	100	0.99	0.0158
4:12087436:C:G	50	100	0.87	0.03322
4:12087517:C:G	50	100	0.99	0.4179
4:12087529:A:G	50	100	0.99	0.4181
4:12087599:A:G	50	100	0.99	0.0187
4:12087791:C:G	50	100	1	0.065
4:12087869:C:T	50	100	0.96	0.04484
4:12088042:C:T	50	100	1	0.04866
4:12088228:T:G	50	100	0.99	0.4176
4:12088230:G:C	50	100	0.99	0.4176
4:12088239:G:A	50	100	0.99	0.4176
4:12088291:T:A	50	100	0.86	0.01253
4:12088362:A:C	50	100	0.94	0.02905
4:12088514:G:C	50	100	1	0.04847
4:12088571:T:C	50	100	0.98	0.03032
4:12088588:A:G	50	100	0.86	0.01271
4:12088616:C:A	50	100	1	0.065
4:12088620:T:C	50	100	1	0.04847
4:12088734:C:T	50	100	0.99	0.4208
4:12088776:T:C	50	98	1	0.4684
4:12088790:T:C	50	100	1	0.065
4:12088806:G:T	50	98	0.99	0.4178
4:12088840:C:T	50	100	0.99	0.3272
4:12089022:C:T	50	100	1	0.4174
4:12089048:G:A	50	100	1	0.4178
4:12089233:A:C	50	100	1	0.04847
4:12089288:T:C	50	100	1	0.065
4:12089346:T:G	50	100	1	0.065
4:12089387:T:C	50	100	1	0.4174
4:12089419:T:C	50	100	1	0.04847
4:12089500:C:T	50	100	1	0.4174
4:12089533:C:A	50	100	0.96	0.01362
4:12089643:C:T	50	100	0.95	0.02651
4:12089696:G:A	50	100	1	0.417
4:12089750:G:A	50	100	1	0.4686
4:12089816:C:A	50	100	1	0.4168
4:12089825:C:A	50	100	0.99	0.417
4:12089904:T:C	50	98	0.83	0.01652
4:12089917:C:T	50	100	1	0.4168
4:12089997:T:C	50	100	0.99	0.327
4:12090042:T:C	50	100	1	0.4168
4:12090069:C:G	50	100	0.96	0.02633
4:12090082:C:T	49	100	0.82	0.01779
4:12090083:G:A	49	100	0.86	0.06391
4:12090094:A:C	49	100	1	0.065
4:12090127:C:T	50	98	1	0.4181
4:12090253:G:A	50	100	0.88	0.01471
4:12090267:A:T	49	100	1	0.4163
4:12090287:G:A	49	100	1	0.4163
4:12090299:C:T	50	98	0.84	0.01598
4:12090300:A:G	50	100	1	0.4695
4:12090310:G:T	50	100	1	0.4167
4:12090323:G:A	50	100	0.96	0.02705
4:12090633:T:C	50	100	1	0.4695
4:12090697:A:G	49	100	1	0.4161
4:12090710:G:T	49	100	1	0.4158
4:12090756:A:G	50	100	1	0.4145
4:12090788:A:G	50	100	1	0.4147
4:12090825:T:C	50	100	1	0.415
4:12090955:T:C	50	98	1	0.4159
4:12091033:C:A	50	100	0.99	0.3261
4:12091182:G:A	50	100	0.92	0.03086
4:12091214:G:A	50	100	1	0.4069
4:12091296:A:G	50	100	1	0.4798
4:12091325:C:A	50	100	0.95	0.01779
4:12091347:A:G	50	100	1	0.04956
4:12091382:C:T	50	100	0.92	0.01344
4:12091411:C:A	50	100	0.93	0.04866
4:12091439:T:C	50	100	0.92	0.0325
4:12091440:G:A	50	100	0.92	0.0325
4:12091442:G:A	50	100	0.99	0.382
4:12091448:C:T	50	100	0.92	0.0325
4:12091451:A:C	50	100	0.99	0.3531
4:12091621:G:T	48	83.3	1	0.4047
4:12091653:A:C	48	81.2	1	0.4541
4:12091655:A:G	49	79.6	1	0.4506
4:12091735:C:T	50	100	0.94	0.02415
4:12091774:C:T	50	100	0.99	0.3197
4:12091819:C:T	50	100	0.99	0.3342
4:12091864:A:T	50	100	1	0.4116
4:12091893:A:G	50	100	1	0.4034
4:12092035:T:C	50	94	0.99	0.409
4:12092064:C:T	50	76	1	0.4094
4:12092065:A:G	50	76	1	0.409
4:12092073:C:T	49	77.6	1	0.4087
4:12092207:T:C	39	87.2	0.99	0.459
4:12092231:G:A	48	100	0.97	0.01834
4:12092285:C:A	37	75.7	0.99	0.409
4:12092397:T:G	47	100	1	0.04938
4:12092441:T:C	46	82.6	1	0.4072
4:12092444:T:C	45	84.4	1	0.4072
4:12092533:C:T	50	96	0.99	0.407
4:12092585:C:T	50	100	0.96	0.0256
4:12092663:C:T	49	95.9	0.99	0.4076
4:12092686:C:A	49	83.7	0.99	0.4762
4:12092755:T:C	50	92	1	0.04938
4:12092827:A:G	50	96	1	0.4089
4:12092951:T:C	50	92	0.99	0.4089
4:12092952:A:T	50	92	0.99	0.4085
4:12092989:T:C	50	96	0.99	0.3057
4:12093090:C:G	50	98	0.99	0.4014
4:12093113:T:A	50	98	0.99	0.4016
4:12093153:C:T	50	100	0.92	0.03304
4:12093294:G:A	50	96	0.99	0.4105
4:12093539:C:T	50	100	0.93	0.0187
4:12093549:C:A	50	100	0.97	0.01344
4:12093561:C:A	50	100	0.96	0.01816
4:12093570:C:A	50	98	1	0.04357
4:12093586:A:G	49	91.8	0.98	0.4105
4:12093736:A:G	50	94	0.99	0.4764
4:12093858:G:A	50	100	0.99	0.01561
4:12093866:C:A	50	100	0.96	0.02542
4:12093891:G:T	50	98	1	0.4099
4:12094028:A:G	50	100	0.96	0.01398
4:12094031:G:T	50	98	1	0.4032
4:12094037:T:A	50	98	1	0.4101
4:12094116:G:C	50	100	0.96	0.02542
4:12094117:G:A	50	100	0.99	0.0659
4:12094169:G:C	50	100	0.99	0.01452
4:12094231:A:C	50	82	0.99	0.4109
4:12094255:T:C	45	88.9	1	0.4729
4:12094297:G:A	47	78.7	0.99	0.411
4:12094346:G:A	50	80	0.99	0.411
4:12094380:G:C	50	96	0.85	0.0167
4:12094551:G:T	50	98	0.99	0.4034
4:12094613:A:T	50	100	0.99	0.04938
4:12094617:C:A	49	98	0.99	0.4119
4:12094626:A:T	49	98	0.99	0.4118
4:12094634:C:T	50	100	0.92	0.03304
4:12094732:A:G	50	100	0.97	0.06663
4:12094748:C:T	49	93.9	0.99	0.4121
4:12094782:G:A	47	91.5	0.99	0.4109
4:12094809:C:T	50	100	0.92	0.02814
4:12094900:A:C	49	91.8	0.98	0.1512
4:12094906:G:C	48	97.9	0.99	0.04357
4:12095098:C:A	44	75	0.99	0.3253
4:12095149:A:T	49	89.8	0.99	0.4123
4:12095169:G:C	50	90	0.99	0.4123
4:12095178:G:C	50	100	0.92	0.03304
4:12095215:C:T	50	96	0.99	0.3235
4:12095232:T:C	50	94	0.99	0.4127
4:12095334:A:C	50	98	0.99	0.4136
4:12095410:A:G	50	100	0.99	0.04884
4:12095422:C:G	50	96	0.85	0.01688
4:12095514:T:G	49	91.8	0.99	0.4136
4:12095567:G:C	47	89.4	0.99	0.4134
4:12095824:A:C	50	98	0.99	0.4147
4:12095872:A:G	50	96	0.99	0.3317
4:12095896:G:C	50	96	0.98	0.4136
4:12096044:A:G	50	100	0.99	0.1202
4:12096198:A:T	50	98	0.99	0.4159
4:12096307:A:G	50	98	0.99	0.4159
4:12096313:G:T	50	98	0.99	0.4159
4:12096331:G:T	50	100	0.89	0.02142
4:12096691:C:A	50	100	0.95	0.08333
4:12096919:G:A	50	100	0.7	0.01598
4:12096970:C:T	50	100	0.95	0.03032
4:12097020:G:C	50	100	0.98	0.4581
4:12097037:T:G	50	100	0.99	0.3106
4:12097067:C:A	50	100	0.99	0.4031
4:12097125:A:T	50	100	0.99	0.01598
4:12097150:A:G	50	100	0.94	0.1438
4:12097292:G:A	50	100	0.95	0.02233
4:12097325:G:T	50	100	0.99	0.222
4:12097683:A:C	50	100	0.99	0.2168
4:12097879:A:C	50	100	0.98	0.3088
4:12098011:A:G	50	100	0.94	0.0285
4:12098226:T:C	50	100	0.98	0.3083
4:12098244:G:A	50	100	0.96	0.08188
4:12098848:T:C	50	100	0.99	0.3112
4:12099007:T:C	50	100	0.99	0.01107
4:12099717:A:T	50	100	0.94	0.01398
4:12100001:G:A	50	100	0.88	0.01434
4:12100003:T:C	50	94	0.95	0.04303
4:12100011:G:C	50	98	0.84	0.01652
4:12100378:A:G	50	100	0.91	0.02288
4:12100410:T:C	50	100	0.95	0.02324
4:12100594:G:A	50	100	0.99	0.3128
4:12100828:C:T	50	100	1	0.1264
4:12100943:C:T	50	100	0.99	0.01598
4:12101112:T:C	50	100	0.94	0.01725
4:12101478:G:T	50	100	1	0.1287
4:12101548:G:C	50	100	0.98	0.08678
4:12101784:C:T	50	100	0.99	0.01598
4:12102212:G:T	50	100	1	0.1287
4:12102379:G:A	50	100	0.99	0.01598
4:12102403:C:T	50	98	0.99	0.2077
4:12102462:G:C	50	100	0.93	0.0138
4:12102944:G:A	50	100	0.91	0.01797
4:12102989:A:T	50	100	1	0.3181
4:12103025:G:A	50	100	0.94	0.02124
4:12103768:T:C	50	100	0.99	0.3691
4:12104031:C:A	50	100	0.99	0.3126
4:12104503:C:T	50	100	0.98	0.01434
4:12104716:G:A	50	100	0.98	0.01362
4:12104868:G:A	50	100	0.99	0.3123
4:12104969:T:C	50	100	0.98	0.08642
4:12105411:G:A	50	100	1	0.3179
4:12105463:G:A	50	100	0.9	0.02505
4:12105519:G:A	50	100	0.98	0.08533
4:12105600:C:T	50	100	0.99	0.01616
4:12105640:C:A	50	100	0.98	0.0866
4:12105859:A:G	50	100	1	0.3177
4:12106416:G:C	50	100	0.99	0.0866
4:12106615:T:C	50	98	0.99	0.3686
4:12107132:G:A	50	100	1	0.2264
4:12107349:C:A	50	100	0.99	0.2148
4:12107733:G:C	50	100	0.94	0.04811
4:12107841:G:A	43	100	0.98	0.226
4:12107850:G:C	49	100	0.92	0.05882
4:12107924:T:C	43	97.7	0.76	0.08333
4:12107962:T:C	40	82.5	0.68	0.1801
4:12108387:T:C	46	82.6	0.8	0.04303
4:12108489:G:A	48	97.9	0.71	0.02796
4:12108648:G:C	50	100	0.77	0.01071
4:12108651:A:G	50	100	0.77	0.01071
4:12108653:A:G	50	100	0.77	0.01107
4:12108675:T:G	50	98	0.95	0.2309
4:12108744:C:A	50	98	0.95	0.221
4:12108815:G:A	49	95.9	0.98	0.3718
4:12108872:T:G	48	95.8	0.98	0.1289
4:12108992:A:G	47	83	0.61	0.09241
4:12109085:T:C	46	93.5	0.82	0.1839
4:12109095:G:A	43	100	0.98	0.3715
4:12109326:G:C	46	95.7	0.88	0.07389
4:12109566:T:C	44	93.2	0.9	0.3676
4:12109669:A:T	50	100	0.96	0.01725
4:12109937:T:C	48	93.8	0.94	0.1269
4:12110701:G:A	50	100	1	0.01362
4:12110894:G:A	50	100	0.97	0.01362
4:12111174:A:C	50	98	1	0.1278
4:12111282:T:G	50	100	0.99	0.05755
4:12111352:C:T	50	100	0.99	0.01344
4:12111492:G:A	50	100	0.99	0.01761
4:12111507:C:T	50	100	0.99	0.2996
4:12111815:C:A	50	100	1	0.1147
4:12111822:T:C	50	100	1	0.2013
4:12112116:T:C	50	100	0.99	0.01743
4:12112477:T:G	50	100	1	0.0138
4:12112818:C:T	50	100	1	0.01362
4:12113066:T:A	50	100	1	0.03268
4:12113344:C:G	50	100	0.7	0.01162
4:12113477:G:A	50	100	0.98	0.0138
4:12113781:G:T	50	100	1	0.1852
4:12114083:A:G	50	100	1	0.3698
4:12114445:A:T	50	100	1	0.3301
4:12114617:A:C	50	100	1	0.3678
4:12114768:C:T	50	100	0.74	0.0118
4:12115116:T:A	50	100	1	0.2999
4:12115382:G:A	50	100	1	0.2286
4:12115534:C:T	50	98	1	0.1147
4:12115581:T:C	50	100	0.99	0.01398
4:12115861:C:G	50	100	1	0.0158
4:12115876:T:C	50	100	1	0.01725
4:12115957:T:C	50	100	1	0.1147
4:12116283:C:G	50	100	1	0.2144
4:12116412:T:A	50	100	0.99	0.01398
4:12116438:C:T	50	100	1	0.01725
4:12116459:T:C	50	100	0.82	0.02433
4:12117436:C:T	50	100	1	0.2023
4:12117516:C:A	50	100	1	0.0138
4:12117545:G:A	50	100	1	0.01107
4:12117720:T:C	50	98	1	0.2021
4:12117790:C:T	50	100	1	0.1153
4:12117956:G:T	50	100	0.99	0.01398
4:12118236:C:G	50	100	1	0.3711
4:12118326:T:G	50	100	1	0.37
4:12118839:G:A	50	100	0.99	0.03032
4:12119065:G:A	50	100	1	0.0158
4:12119332:C:A	50	100	0.99	0.01398
4:12119454:C:A	50	100	1	0.01725
4:12119859:C:T	50	100	1	0.01107
4:12120062:C:G	50	100	1	0.3702
4:12120122:C:T	50	100	1	0.3707
4:12120145:G:T	50	100	1	0.08642
4:12120548:T:C	50	100	1	0.3709
4:12120666:G:C	50	100	1	0.37
4:12120711:C:G	50	100	1	0.3709
4:12121174:C:G	50	100	1	0.04847
4:12121217:A:T	50	100	1	0.3702
4:12121234:A:G	50	100	1	0.3706
4:12121243:T:G	50	100	1	0.3833
4:12121296:C:T	50	100	1	0.3706
4:12121308:A:G	50	100	0.99	0.01398
4:12121359:T:C	50	100	1	0.3673
4:12121480:C:T	50	100	1	0.3706
4:12121508:G:A	50	100	1	0.3706
4:12121807:C:A	50	100	1	0.0158
4:12121830:C:A	50	100	1	0.3706
4:12121980:A:G	50	98	0.99	0.374
4:12122005:T:C	50	98	1	0.3713
4:12122044:T:A	50	98	1	0.3706
4:12122138:C:T	50	100	1	0.3704
4:12122230:A:G	50	100	1	0.3704
4:12122291:G:A	50	100	1	0.3704
4:12122402:A:T	50	100	1	0.01725
4:12122480:T:C	50	100	1	0.3706
4:12122714:C:T	50	100	1	0.1265
4:12122728:G:T	50	100	1	0.3551
4:12122730:G:T	50	100	1	0.3711
4:12122946:C:T	50	100	1	0.3724
4:12123131:G:A	50	100	1	0.3724
4:12123133:G:A	50	100	1	0.3538
4:12123390:G:A	50	100	1	0.3724
4:12123492:T:C	50	100	1	0.3696
4:12123532:T:A	50	100	0.99	0.3724
4:12123771:G:T	50	100	1	0.1144
4:12123909:A:G	50	100	0.99	0.366
4:12124166:C:T	50	100	0.99	0.01398
4:12124189:T:C	50	100	0.99	0.03014
4:12125242:G:A	50	100	1	0.13
4:12125740:A:T	50	98	0.88	0.04412
4:12126286:G:A	50	100	1	0.01634
4:12126469:T:C	50	100	1	0.01725
4:12126793:T:G	50	98	0.98	0.3508
4:12126906:G:T	50	100	0.98	0.3526
4:12127289:C:T	50	100	1	0.3531
4:12127961:T:C	50	98	0.99	0.3956
4:12127992:A:G	50	100	0.99	0.3533
4:12128013:T:C	50	100	0.99	0.3954
4:12128134:G:A	50	100	1	0.0158
4:12128164:C:T	50	100	1	0.0158
4:12128174:A:T	50	100	0.99	0.3533
4:12128333:T:C	50	98	1	0.2473
4:12129164:C:A	50	100	1	0.01634
4:12129642:A:G	50	100	1	0.01725
4:12130084:A:C	50	100	0.86	0.02705
4:12130131:A:G	50	100	1	0.2309
4:12130354:A:G	50	98	0.99	0.3689
4:12130512:C:T	50	100	1	0.01707
4:12130836:G:C	50	100	1	0.216
4:12130902:C:T	50	98	0.98	0.1211
4:12131226:C:T	50	98	0.98	0.3749
4:12131487:G:A	50	100	1	0.01126
4:12131706:G:A	50	98	0.99	0.3549
4:12131726:T:C	50	100	1	0.0158
4:12131987:T:G	50	100	0.97	0.01398
4:12133157:T:C	50	98	1	0.3675
4:12133368:G:A	50	100	1	0.01598
4:12133405:T:C	50	98	0.99	0.3711
4:12133427:G:A	50	98	0.99	0.3782
4:12133593:T:C	50	100	0.99	0.3656
4:12133596:A:G	50	98	1	0.3676
4:12134449:A:C	50	100	1	0.04884
4:12134590:C:T	50	100	1	0.3535
4:12134708:C:T	50	100	0.73	0.01616
4:12134867:T:A	50	100	1	0.3566
4:12135597:A:G	41	82.9	0.99	0.3551
4:12135655:T:C	49	93.9	0.99	0.124
4:12135659:T:C	49	100	0.98	0.3696
4:12135679:A:G	50	100	0.96	0.01398
4:12135802:G:C	50	100	1	0.0158
4:12136143:A:C	50	96	1	0.3569
4:12136358:C:T	49	98	1	0.3568
4:12136360:C:T	50	96	1	0.3568
4:12136893:T:G	50	100	1	0.01707
4:12136945:T:C	50	100	1	0.02179
4:12137081:C:A	50	100	1	0.3529
4:12137177:C:T	50	100	1	0.3531
4:12137203:C:T	50	100	0.98	0.3725
4:12137344:C:T	50	100	0.99	0.3533
4:12137865:T:C	50	100	1	0.01598
4:12138268:G:A	50	100	1	0.01362
4:12138867:T:C	50	100	0.9	0.02596
4:12139014:G:T	50	100	0.98	0.08678
4:12139059:G:T	50	100	0.98	0.08678
4:12139090:G:A	50	98	1	0.3528
4:12139194:A:G	50	100	1	0.02959
4:12139234:G:A	50	96	0.92	0.05828
4:12139267:G:A	50	98	1	0.3548
4:12139289:A:G	50	98	0.99	0.3261
4:12139759:A:G	50	98	0.99	0.3658
4:12140210:T:A	50	100	1	0.3551
4:12140424:T:C	50	100	1	0.3542
4:12140496:T:C	50	100	1	0.3538
4:12140729:T:C	50	100	1	0.3103
4:12141668:C:T	50	98	0.99	0.3664
4:12141670:T:A	50	98	0.99	0.3664
4:12141743:G:A	50	98	0.99	0.1133
4:12141894:A:G	50	96	0.99	0.3646
4:12142104:T:C	50	98	0.99	0.3689
4:12142391:C:T	50	98	0.99	0.366
4:12142655:A:G	50	98	0.99	0.1262
4:12142853:T:C	50	98	0.99	0.368
4:12143006:C:T	50	98	0.98	0.1117
4:12143031:G:A	50	98	0.98	0.1117
4:12143078:A:T	50	98	0.98	0.2148
4:12143227:T:C	50	100	0.99	0.01307
4:12143469:G:T	50	98	0.99	0.3522
4:12143513:T:A	50	100	0.99	0.3998
4:12143542:G:A	50	98	0.87	0.02306
4:12143718:C:T	50	100	1	0.01507
4:12143824:T:G	50	100	1	0.01743
4:12143885:A:T	50	100	0.98	0.1258
4:12144009:A:G	50	98	0.98	0.2872
4:12144179:C:A	50	100	1	0.01997
4:12144376:G:A	50	96	0.99	0.3504
4:12145336:C:A	50	100	1	0.0158
4:12145641:C:T	50	98	0.87	0.01761
4:12145690:A:T	50	100	0.99	0.08569
4:12145889:G:C	50	90	0.98	0.3558
4:12145905:T:C	50	100	1	0.01525
4:12146562:G:A	50	100	1	0.01362
4:12146770:T:A	50	100	0.98	0.02669
4:12146905:T:A	50	96	0.98	0.3647
4:12147132:C:T	50	98	1	0.3878
4:12148133:C:T	50	100	0.87	0.0158
4:12148439:C:G	50	100	0.8	0.02578
4:12148500:C:A	50	98	0.98	0.3526
4:12148728:G:C	50	98	0.94	0.04739
4:12149413:A:C	50	100	0.89	0.02306
4:12149611:A:G	50	96	0.97	0.3954
4:12149634:A:G	50	100	0.9	0.0256
4:12149863:T:C	50	98	0.96	0.3932
4:12149906:T:A	50	100	0.98	0.01362
4:12149971:G:A	50	100	1	0.01053
4:12150317:C:G	50	100	0.91	0.01707
4:12150516:G:A	50	98	0.98	0.3328
4:12150660:C:G	50	100	1	0.01707
4:12150669:T:A	50	100	1	0.01416
4:12150807:A:T	50	100	0.98	0.1489
4:12151227:C:T	50	100	0.99	0.3324
4:12151490:T:G	50	100	0.99	0.1452
4:12152317:A:G	50	100	0.98	0.03831
4:12152580:T:C	50	100	0.83	0.01235
4:12152589:T:C	50	98	0.99	0.3544
4:12153113:T:C	50	98	1	0.3533
4:12153236:C:G	50	98	1	0.354
4:12153266:G:A	50	100	1	0.01434
4:12153330:G:C	50	100	1	0.01434
4:12153389:T:G	49	98	1	0.278
4:12153669:T:C	50	96	0.99	0.3564
4:12153822:C:T	50	100	0.98	0.04466
4:12154039:G:C	50	98	0.98	0.03177
4:12154234:T:A	50	100	1	0.0138
4:12154244:T:C	50	98	0.98	0.04012
4:12155613:A:G	50	96	1	0.3417
4:12155647:A:G	50	96	1	0.3424
4:12155975:G:A	50	100	1	0.0216
4:12156099:C:T	50	100	1	0.01779
4:12156129:A:G	50	100	1	0.0216
4:12156141:G:C	50	100	0.99	0.327
4:12156463:C:T	50	100	1	0.01834
4:12156535:C:G	50	100	1	0.01434
4:12156541:C:A	50	100	0.98	0.04448
4:12156838:T:C	49	100	1	0.3522
4:12157130:T:C	50	100	1	0.0138
4:12157576:T:C	50	100	1	0.01779
4:12157856:T:G	50	98	1	0.2881
4:12158001:G:T	50	98	0.99	0.3415
4:12159156:G:A	50	96	1	0.3455
4:12159213:A:C	50	96	1	0.3444
4:12159241:C:T	50	98	0.99	0.1033
4:12159931:G:A	50	100	0.99	0.03068
4:12160377:A:G	50	100	0.83	0.01271
4:12160421:C:T	50	100	0.98	0.03813
4:12160813:G:C	50	100	1	0.03214
4:12161264:G:A	50	94	1	0.3332
4:12161299:T:C	50	100	1	0.106
4:12161361:T:C	50	100	1	0.01797
4:12161784:T:A	50	100	1	0.01852
4:12161800:A:T	50	98	1	0.3368
4:12161942:C:T	50	100	1	0.03123
4:12161988:T:A	50	96	1	0.3371
4:12162054:C:G	50	96	1	0.3557
4:12162375:G:C	50	98	1	0.3364
4:12162815:G:T	50	100	0.98	0.05919
4:12162822:C:T	50	100	0.96	0.06481
4:12163857:A:C	50	100	1	0.02124
4:12163899:G:C	50	98	1	0.3368
4:12164129:G:T	50	100	1	0.01507
4:12164578:G:T	50	100	0.98	0.01416
4:12164665:T:C	50	100	1	0.02596
4:12164899:C:G	50	100	0.99	0.3184
4:12165163:C:G	50	98	1	0.3326
4:12165197:T:G	50	100	0.94	0.03141
4:12165702:A:G	50	100	1	0.02179
4:12165728:G:A	50	100	0.95	0.03141
4:12165918:G:A	50	100	1	0.01779
4:12166201:G:A	50	100	1	0.01779
4:12166378:T:C	50	100	1	0.01779
4:12166564:G:T	50	100	0.97	0.06609
4:12166654:C:T	50	100	0.98	0.06064
4:12166655:A:G	50	100	0.98	0.06064
4:12166730:T:C	50	100	1	0.01198
4:12166894:T:G	50	98	1	0.1806
4:12167256:T:A	50	100	1	0.01779
4:12167363:A:G	50	100	1	0.01416
4:12167477:C:G	50	100	1	0.01779
4:12167604:T:C	50	100	1	0.1676
4:12167683:G:A	50	100	1	0.3341
4:12168298:C:G	50	100	1	0.01779
4:12168323:T:G	50	100	0.99	0.411
4:12169568:T:C	50	100	0.98	0.03577
4:12169701:A:G	50	100	1	0.01779
4:12169747:A:G	50	100	1	0.01525
4:12169867:T:C	50	98	1	0.4288
4:12170302:C:A	50	98	1	0.01797
4:12170314:C:T	50	96	1	0.01779
4:12170332:T:C	50	100	1	0.02215
4:12170352:T:C	50	96	0.86	0.02142
4:12170390:T:C	50	96	1	0.266
4:12170441:C:T	50	100	0.99	0.04357
4:12170721:G:C	50	96	1	0.4011
4:12170859:T:C	50	100	1	0.3065
4:12171045:C:T	50	100	1	0.09804
4:12171555:T:A	50	98	0.99	0.3361
4:12172791:A:T	50	98	1	0.1496
4:12172883:G:A	50	100	1	0.01779
4:12173038:T:G	50	100	1	0.2787
4:12173059:A:G	50	100	0.99	0.1618
4:12173247:A:G	50	100	1	0.01779
4:12173586:C:T	50	100	0.96	0.01561
4:12173646:C:T	50	100	1	0.02197
4:12173749:T:C	50	100	1	0.01779
4:12173987:T:C	50	98	0.99	0.3413
4:12174058:G:A	50	100	0.99	0.3166
4:12174274:G:T	50	100	1	0.01779
4:12174507:C:A	50	100	0.99	0.2994
4:12174568:C:T	50	100	1	0.01761
4:12174673:A:T	50	100	1	0.09822
4:12174782:C:T	50	100	1	0.03377
4:12174885:C:A	50	98	0.99	0.3295
4:12175019:C:T	50	100	0.99	0.299
4:12175288:C:A	50	100	0.95	0.04648
4:12175361:T:G	50	100	1	0.03014
4:12175609:C:T	50	96	1	0.2594
4:12176016:G:A	50	98	1	0.3324
4:12176147:A:C	50	100	1	0.01416
4:12176296:A:G	50	100	1	0.01779
4:12176302:G:C	49	98	1	0.2603
4:12176486:G:T	50	100	0.99	0.0463
4:12176644:A:G	50	96	0.99	0.2611
4:12176674:A:G	50	98	0.98	0.3112
4:12176741:C:T	50	100	1	0.01416
4:12176870:T:G	50	96	1	0.2611
4:12176984:T:A	50	96	1	0.2787
4:12177066:G:C	50	96	0.99	0.1416
4:12177527:G:C	50	100	0.99	0.01834
4:12177536:C:G	50	100	1	0.01779
4:12177553:G:A	50	100	0.99	0.2961
4:12177555:A:T	50	100	0.99	0.2959
4:12178060:G:C	49	100	0.99	0.09804
4:12178073:T:C	50	100	1	0.01779
4:12178853:A:T	50	98	0.99	0.3114
4:12179124:T:G	50	98	0.99	0.3095
4:12179167:C:A	49	95.9	1	0.2475
4:12179232:T:C	50	100	0.96	0.04811
4:12179372:A:G	50	98	0.99	0.3099
4:12179555:C:T	50	100	0.99	0.09731
4:12179894:A:G	50	100	1	0.02705
4:12179904:C:T	50	100	1	0.01779
4:12179947:A:G	50	100	1	0.01416
4:12180281:A:G	50	100	0.98	0.01816
4:12180451:C:G	50	100	0.95	0.01325
4:12180598:T:A	50	98	0.99	0.3484
4:12180737:T:G	50	98	0.99	0.3482
4:12180887:T:A	49	95.9	0.94	0.0394
4:12180942:T:A	50	100	1	0.01779
4:12181053:C:G	50	100	1	0.01779
4:12181184:T:C	50	100	1	0.02687
4:12181329:T:C	50	98	1	0.2496
4:12181939:A:T	46	91.3	0.72	0.0305
4:12181941:A:T	46	87	0.64	0.05174
4:12181945:T:A	39	92.3	0.76	0.03304
4:12181971:T:C	47	78.7	0.85	0.08588
4:12182209:T:C	50	100	1	0.01779
4:12183029:A:C	50	100	0.99	0.3371
4:12183293:G:C	50	100	0.96	0.03831
4:12183321:A:C	50	98	1	0.2678
4:12183572:A:G	50	98	0.99	0.2923
4:12183635:G:C	50	100	1	0.01779
4:12183727:A:G	50	100	1	0.01797
4:12183882:G:A	50	96	0.99	0.1563
4:12183905:T:A	50	98	0.95	0.01816
4:12183916:C:T	50	100	0.99	0.3357
4:12183996:C:G	50	98	0.99	0.3092
4:12184126:T:C	50	100	1	0.1035
4:12184415:C:T	50	98	0.98	0.3353
4:12184668:C:T	50	100	0.89	0.02796
4:12184703:T:G	50	98	0.99	0.3351
4:12184748:C:T	50	98	0.99	0.3351
4:12184821:A:C	50	98	0.99	0.2918
4:12185240:A:G	50	100	0.99	0.04702
4:12186567:T:A	50	100	0.98	0.3083
4:12186650:T:C	50	100	1	0.01797
4:12186673:T:C	50	100	0.98	0.2968
4:12187155:G:T	50	100	0.99	0.01507
4:12187284:A:G	50	100	0.97	0.2896
4:12187356:G:A	50	100	0.94	0.0492
4:12188601:A:T	50	100	0.99	0.01761
4:12189438:T:C	50	100	0.98	0.02487
4:12189500:C:A	50	100	0.98	0.3148
4:12189681:A:T	50	100	0.98	0.4027
4:12190508:T:C	50	100	0.98	0.01834
4:12191301:G:C	50	100	0.87	0.02796
4:12191799:C:G	50	100	0.98	0.378
4:12192254:T:A	50	100	0.98	0.339
4:12192976:G:C	50	100	0.91	0.01906
4:12193427:A:T	50	98	0.67	0.02269
4:12193429:A:T	50	80	0.85	0.2489
4:12193690:T:C	50	96	0.73	0.01634
4:12193788:T:G	50	100	0.86	0.01761
4:12194559:G:A	50	100	0.93	0.03649
4:12194595:T:C	50	100	0.96	0.0158
4:12194621:C:T	50	100	0.94	0.01943
4:12194949:A:C	50	98	0.98	0.3669
4:12194984:T:C	50	100	0.91	0.1757
4:12194995:T:C	50	98	0.95	0.4528
4:12195044:G:A	50	100	0.98	0.01797
4:12195152:C:T	50	100	1	0.03522
4:12195290:G:T	50	98	0.98	0.3368
4:12195539:G:A	50	100	0.99	0.02996
4:12195553:G:T	50	100	0.76	0.02251
4:12195557:G:C	50	98	0.97	0.3364
4:12195711:A:G	50	100	1	0.02996
4:12195803:T:C	50	100	0.96	0.02578
4:12196102:T:C	50	98	0.99	0.3304
4:12196315:T:C	50	100	0.98	0.01816
4:12196341:G:A	50	100	0.9	0.01906
4:12196796:A:G	50	92	0.81	0.04139
4:12196823:C:A	50	98	0.98	0.337
4:12196955:G:T	50	98	0.98	0.3437
4:12197259:C:T	50	100	0.89	0.02814
4:12197383:A:G	50	100	0.88	0.02814
4:12197516:C:T	50	100	0.97	0.01416
4:12197634:G:A	50	100	0.9	0.01906
4:12197823:C:T	50	100	0.97	0.01688
4:12197919:T:G	50	100	0.95	0.0187
4:12197965:A:G	50	98	0.84	0.03976
4:12198074:C:T	50	100	0.99	0.03014
4:12198392:T:C	50	98	0.88	0.02796
4:12199378:T:G	50	98	0.97	0.4967
4:12200690:G:A	50	100	0.89	0.01906
4:12200795:T:C	50	100	0.96	0.01797
4:12201179:T:C	50	100	0.92	0.01961
4:12201391:T:A	50	100	0.98	0.3488
4:12201578:G:A	50	100	0.98	0.3239
4:12201660:G:A	50	98	0.97	0.01035
4:12201743:T:C	50	100	0.94	0.01797
4:12201789:A:C	50	94	0.94	0.4116
4:12202184:T:C	50	100	0.97	0.3493
4:12202878:C:T	50	100	0.96	0.3281
4:12203498:G:A	50	100	0.98	0.02215
4:12203516:C:T	50	100	0.96	0.3273
4:12203646:A:G	50	100	0.96	0.03014
4:12203830:C:T	50	100	0.97	0.02959
4:12203907:A:C	50	100	0.78	0.01561
4:12204305:C:T	50	100	0.82	0.01906
4:12204582:G:A	50	98	0.94	0.3994
4:12204793:A:G	50	100	0.69	0.01816
4:12205553:A:G	50	98	0.78	0.01852
4:12205605:G:A	50	98	0.73	0.01834
4:12205690:C:T	50	100	0.95	0.02959
4:12206184:T:G	50	100	0.98	0.01253
4:12206234:G:T	50	98	0.9	0.4475
4:12206250:G:C	50	100	0.92	0.3375
4:12206361:C:A	50	100	0.92	0.02033
4:12206586:G:A	50	100	0.78	0.01634
4:12206826:T:C	49	98	0.71	0.01543
4:12207044:C:T	50	88	0.87	0.279
4:12207415:C:T	50	76	0.74	0.435
4:12207430:G:A	50	100	0.82	0.01688
4:12207917:T:A	50	96	0.8	0.01543
4:12208668:G:A	50	94	0.94	0.3141
4:12208696:A:T	50	98	0.85	0.07208
4:12209309:T:C	50	100	0.95	0.3194
4:12210685:T:C	50	100	0.96	0.1017
4:12211013:C:T	50	100	0.98	0.3197
4:12211072:G:A	50	100	0.74	0.03359
4:12211328:G:A	50	100	0.93	0.01725
4:12211601:G:A	50	100	0.9	0.07916
4:12211756:C:T	50	100	0.98	0.3168
4:12211804:G:A	50	100	0.98	0.4192
4:12211856:A:G	50	98	0.97	0.4601
4:12212168:T:C	50	100	0.98	0.317
4:12212177:T:C	50	100	0.97	0.4488
4:12212252:G:A	50	98	0.93	0.07226
4:12213187:T:A	48	95.8	0.94	0.05265
4:12213224:G:A	50	100	0.99	0.01107
4:12213430:C:T	50	98	0.92	0.2798
4:12213444:G:T	50	96	0.92	0.2035
4:12213552:C:T	49	98	0.97	0.3172
4:12214154:C:T	50	98	0.95	0.4706
4:12214234:G:C	50	98	0.95	0.4708
4:12214851:T:C	50	98	0.95	0.1792
4:12215078:T:A	50	98	0.95	0.118
4:12215256:T:C	50	100	0.96	0.4179
4:12215741:C:T	50	98	0.95	0.3099
4:12216358:T:C	50	98	0.96	0.2529
4:12216451:T:C	50	98	0.99	0.3164
4:12216540:A:C	50	98	0.98	0.2262
4:12216692:C:T	50	98	0.98	0.1839
4:12217006:C:G	50	98	0.99	0.4208
4:12217108:C:G	50	98	1	0.4797
4:12217116:T:C	50	100	0.99	0.04176
4:12218550:T:C	50	100	1	0.04557
4:12218619:C:T	50	100	0.99	0.2021
4:12218673:A:G	50	98	0.99	0.4207
4:12218858:C:T	50	100	0.94	0.04757
4:12218916:A:G	50	100	0.99	0.02578
4:12218973:T:C	50	100	1	0.04539
4:12219379:C:T	50	100	0.66	0.02687
4:12219677:G:T	50	98	0.92	0.07898
4:12219888:C:G	50	100	1	0.04194
4:12220000:C:T	50	100	1	0.04684
4:12220115:G:C	50	100	1	0.0472
4:12220779:T:C	50	100	0.88	0.01761
4:12221056:C:A	50	100	0.99	0.4201
4:12221670:A:G	50	100	1	0.4216
4:12221786:T:C	50	100	1	0.4537
4:12221911:C:G	50	100	1	0.4325
4:12221917:T:C	50	100	1	0.4325
4:12221941:C:G	50	100	1	0.4325
4:12222128:T:C	50	100	1	0.2313
4:12222187:A:C	50	100	1	0.0512
4:12222402:T:A	50	100	1	0.0256
4:12222409:G:A	50	100	0.96	0.01761
4:12222419:G:A	50	100	1	0.4129
4:12222479:G:T	50	100	1	0.4319
4:12222764:A:G	50	100	1	0.4615
4:12222854:T:C	50	100	1	0.1786
4:12222916:T:G	50	98	1	0.4617
4:12222948:A:G	50	100	0.89	0.02142
4:12223088:C:T	50	100	1	0.4483
4:12223367:T:C	49	100	1	0.02596
4:12223387:G:T	50	100	1	0.4795
4:12223401:A:C	50	98	0.99	0.2131
4:12223903:C:T	50	100	0.99	0.1944
4:12224074:C:T	50	96	1	0.4486
4:12224252:T:C	50	100	1	0.1786
4:12224719:T:C	50	100	1	0.4359
4:12225193:G:A	50	100	1	0.1948
4:12225197:T:C	50	100	0.95	0.2251
4:12225481:T:A	50	100	1	0.1837
4:12225525:A:T	50	100	0.72	0.01071
4:12225727:A:G	50	100	1	0.4361
4:12225925:C:G	50	100	1	0.4488
4:12225967:A:G	50	100	1	0.4365
4:12225970:C:A	50	100	1	0.4363
4:12226047:G:A	50	100	1	0.4363
4:12226189:C:T	50	100	1	0.4746
4:12226269:T:C	50	100	0.9	0.02542
4:12226294:G:A	50	98	1	0.4493
4:12226295:C:T	50	92	0.78	0.09078
4:12226372:T:C	50	100	1	0.4492
4:12226381:C:G	50	100	1	0.4503
4:12226433:T:C	50	100	0.96	0.01489
4:12226483:G:A	50	100	0.99	0.01053
4:12226549:C:T	50	100	0.99	0.1852
4:12226599:C:T	50	100	1	0.4503
4:12226782:A:T	50	100	1	0.4503
4:12227379:C:T	50	100	0.99	0.1852
4:12227536:C:T	50	100	1	0.4493
4:12227612:T:G	50	98	0.99	0.4964
4:12227724:A:T	50	100	0.99	0.1855
4:12227792:C:T	50	100	0.99	0.1854
4:12227793:G:A	50	98	1	0.4493
4:12227942:A:G	50	100	0.99	0.1854
4:12228408:G:A	50	98	0.98	0.01416
4:12228539:C:A	50	100	0.99	0.4043
4:12228681:G:C	50	100	0.97	0.1362
4:12228721:G:T	50	96	0.95	0.1627
4:12228942:A:G	50	98	0.97	0.1703
4:12229135:G:T	50	100	0.98	0.01816
4:12229525:G:T	50	100	0.99	0.4503
4:12229942:C:T	50	100	0.94	0.01598
4:12229972:T:C	50	100	1	0.4506
4:12230029:G:A	50	100	1	0.4499
4:12230329:A:G	50	100	1	0.4472
4:12230519:G:C	50	100	0.99	0.447
4:12230563:G:A	50	100	0.99	0.4479
4:12230599:T:C	50	98	0.94	0.03431
4:12230686:T:C	50	100	0.99	0.4475
4:12230821:A:G	42	97.6	0.92	0.2115
4:12230989:G:A	50	100	1	0.0167
4:12231192:C:G	50	98	0.84	0.01235
4:12231480:C:A	50	100	0.99	0.4036
4:12231595:T:G	50	100	1	0.4483
4:12231605:A:G	50	100	1	0.4479
4:12231608:T:A	50	100	1	0.4477
4:12231734:T:A	50	100	1	0.4475
4:12231814:C:A	50	100	0.85	0.01398
4:12231912:A:G	50	100	1	0.4475
4:12231973:A:G	50	100	1	0.4475
4:12232044:G:C	50	100	0.96	0.03667
4:12232052:C:G	50	100	1	0.01543
4:12232359:C:A	50	100	1	0.4475
4:12232509:C:T	50	100	1	0.4466
4:12232785:C:A	50	100	0.97	0.0138
4:12232872:G:A	50	100	1	0.4473
4:12232874:T:C	50	100	1	0.4472
4:12233216:G:A	50	100	1	0.447
4:12233375:G:A	50	100	1	0.4477
4:12233396:T:G	50	100	0.98	0.4014
4:12233517:C:T	50	100	1	0.4475
4:12233531:T:C	50	96	0.99	0.1872
4:12233903:C:T	50	100	0.99	0.4481
4:12233978:A:G	50	100	1	0.429
4:12234635:A:T	50	98	1	0.2645
4:12234772:C:T	50	98	1	0.2665
4:12234867:C:T	50	98	1	0.2645
4:12235421:G:A	50	98	1	0.2658
4:12235442:T:C	50	100	1	0.3491
4:12235482:T:C	50	98	1	0.2658
4:12235609:C:T	50	98	1	0.2656
4:12235685:A:T	50	100	1	0.3491
4:12235984:C:T	50	98	1	0.2658
4:12236031:C:G	50	98	1	0.2656
4:12236173:T:C	50	98	1	0.2656
4:12236454:A:G	50	98	1	0.266
4:12236465:T:C	50	98	0.99	0.2013
4:12236676:T:G	50	98	1	0.2658
4:12236686:G:A	50	98	0.99	0.1897
4:12236837:A:G	50	98	1	0.2727
4:12236839:G:T	50	98	1	0.2727
4:12237142:G:A	50	98	1	0.2658
4:12237271:C:A	50	98	1	0.2658
4:12237481:A:T	44	81.8	0.92	0.2231
4:12237483:A:T	47	89.4	0.93	0.195
4:12237485:A:T	48	79.2	0.8	0.1374
4:12237705:G:A	48	100	0.98	0.2208
4:12238043:A:G	28	96.4	0.66	0.0216
4:12238245:C:A	50	96	0.99	0.2761
4:12238355:A:G	50	98	1	0.2734
4:12238513:A:G	50	98	0.98	0.2781
4:12238521:G:A	50	98	1	0.2734
4:12238560:C:T	50	98	0.99	0.236
4:12238605:G:A	50	98	0.99	0.2665
4:12238661:C:T	50	100	0.99	0.1836
4:12238672:T:G	50	98	1	0.2734
4:12238723:C:T	50	98	1	0.2738
4:12239079:C:T	50	100	1	0.03105
4:12239128:G:A	50	98	1	0.2736
4:12239152:T:C	50	100	1	0.3411
4:12239311:A:T	50	98	1	0.2736
4:12239326:A:G	50	98	1	0.2736
4:12239341:A:C	50	100	1	0.3411
4:12239577:T:C	50	100	0.96	0.1443
4:12239598:A:G	50	98	0.99	0.2707
4:12239865:G:A	50	98	0.99	0.2184
4:12239914:G:A	50	98	1	0.2006
4:12240060:T:C	50	98	1	0.2669
4:12240195:T:C	50	100	0.98	0.1836
4:12240377:A:T	50	98	1	0.1963
4:12240402:C:T	50	98	1	0.2669
4:12240598:G:A	50	100	0.9	0.01652
4:12240666:A:C	50	98	1	0.2616
4:12240745:G:A	50	98	1	0.1915
4:12240884:A:G	50	98	1	0.2614
4:12241225:C:T	50	96	0.99	0.1963
4:12241346:C:A	50	98	0.99	0.2596
4:12241352:C:T	50	98	1	0.3477
4:12241523:A:G	50	98	1	0.2665
4:12241526:T:C	50	98	1	0.2665
4:12241550:A:T	50	98	0.99	0.1948
4:12241669:A:G	50	100	0.99	0.06481
4:12241820:C:T	50	98	1	0.2663
4:12242099:T:C	50	100	0.98	0.01198
4:12242638:A:C	50	100	0.98	0.06481
4:12244112:G:A	50	100	0.98	0.2387
4:12244794:C:T	49	100	0.99	0.1957
4:12244797:G:A	50	100	0.73	0.01144
4:12245092:G:A	50	100	0.99	0.4488
4:12245205:C:T	50	98	0.99	0.4345
4:12245448:A:G	50	100	1	0.4473
4:12246035:C:T	50	98	0.99	0.1946
4:12246041:T:C	50	100	1	0.451
4:12246114:C:T	50	100	1	0.4592
4:12246143:A:G	50	100	1	0.4592
4:12246192:T:C	49	100	1	0.4592
4:12246326:A:G	49	95.9	0.62	0.01725
4:12246330:G:A	49	95.9	0.62	0.0207
4:12246470:G:C	50	100	0.89	0.01471
4:12246535:T:C	50	100	1	0.459
4:12246661:T:C	50	100	1	0.459
4:12246667:T:C	50	100	1	0.459
4:12246799:T:C	50	100	1	0.1841
4:12247328:G:A	50	100	0.97	0.02052
4:12247359:C:T	50	100	1	0.4592
4:12247433:G:A	50	100	1	0.4657
4:12247461:G:C	50	100	1	0.4539
4:12247786:A:G	50	96	0.84	0.01743
4:12248070:A:G	50	100	1	0.4468
4:12248201:A:G	50	100	1	0.3455
4:12248477:T:C	50	100	0.97	0.03068
4:12248679:G:A	50	100	0.99	0.1972
4:12249329:C:G	50	100	1	0.2213
4:12249649:A:T	50	98	1	0.457
4:12249783:C:G	50	100	0.99	0.1805
4:12250074:C:T	50	100	0.92	0.0561
4:12250084:A:G	50	100	0.99	0.1928
4:12250141:T:C	50	98	1	0.3464
4:12250185:G:C	50	100	1	0.2097
4:12250554:G:T	50	100	0.99	0.01906
4:12250745:T:C	50	100	1	0.1908
4:12250805:A:G	50	82	0.87	0.3306
4:12250807:C:G	50	88	0.9	0.3321
4:12250824:A:G	50	100	0.84	0.01616
4:12251566:T:G	50	100	1	0.1979
4:12251674:C:T	50	100	1	0.2026
4:12251991:T:C	50	98	0.99	0.2064
4:12252064:A:G	50	100	0.99	0.2033
4:12252372:A:G	50	100	0.99	0.1863
4:12253191:A:G	50	100	1	0.4668
4:12253282:T:C	50	100	0.93	0.01688
4:12253869:G:A	50	98	0.92	0.01816
4:12254184:C:T	50	100	1	0.4405
4:12254763:T:G	50	100	0.99	0.01598
4:12254791:T:C	50	100	1	0.468
4:12254801:A:C	50	100	1	0.468
4:12254840:G:A	50	100	1	0.468
4:12254847:T:C	50	100	1	0.1964
4:12254877:C:T	50	100	1	0.2594
4:12255060:A:T	50	100	1	0.2556
4:12255615:A:T	50	100	1	0.01253
4:12256200:G:T	50	100	0.94	0.01688
4:12256498:T:C	50	100	1	0.3462
4:12257008:T:C	50	100	1	0.4628
4:12257175:G:A	50	100	1	0.195
4:12257258:G:C	50	100	0.9	0.01216
4:12258907:G:A	50	100	0.9	0.01471
4:12259164:A:G	50	98	1	0.1814
4:12259409:G:A	50	100	0.99	0.4773
4:12259609:T:A	50	100	0.98	0.01779
4:12259610:T:A	49	91.8	0.84	0.06554
4:12259893:A:C	50	100	0.9	0.01471
4:12260064:G:A	50	100	0.87	0.0256
4:12260093:A:G	50	100	0.98	0.211
4:12260139:C:T	50	100	0.99	0.2003
4:12260226:G:A	50	100	0.92	0.01416
4:12260373:A:T	50	100	1	0.01507
4:12260396:T:C	50	100	1	0.4063
4:12260506:T:C	50	100	0.99	0.211
4:12261286:A:G	50	100	1	0.4735
4:12261366:T:A	50	100	0.99	0.2358
4:12261509:G:A	50	100	1	0.1834
4:12261513:C:G	50	100	1	0.4737
4:12261951:A:T	50	100	1	0.469
4:12262368:C:T	50	100	0.92	0.02887
4:12262939:G:T	50	100	1	0.2111
4:12262986:G:A	50	100	0.96	0.01688
4:12262997:C:G	50	100	0.92	0.01416
4:12263019:G:A	50	100	0.99	0.01362
4:12263063:C:A	50	100	1	0.01616
4:12263178:C:T	50	100	0.92	0.01416
4:12263196:G:A	49	100	0.99	0.183
4:12263220:C:G	49	98	1	0.1656
4:12263272:T:A	44	77.3	0.89	0.3836
4:12263275:T:A	46	87	0.89	0.2199
4:12263557:G:T	50	100	0.99	0.2137
4:12263600:G:A	50	100	1	0.1825
4:12263787:T:G	50	100	1	0.4666
4:12263836:G:T	50	100	0.96	0.01688
4:12264228:G:A	50	100	0.93	0.02905
4:12264368:T:C	50	98	1	0.3462
4:12264457:G:A	50	100	0.93	0.04938
4:12264469:T:C	50	100	0.93	0.02905
4:12264577:G:C	50	100	0.93	0.02905
4:12264925:A:G	50	100	1	0.01507
4:12264928:C:A	50	98	0.99	0.2032
4:12264975:A:C	50	100	1	0.01507
4:12265071:C:G	50	100	0.98	0.03649
4:12265346:C:T	50	100	0.97	0.01688
4:12266004:A:G	50	100	0.99	0.2418
4:12266027:A:T	50	100	0.99	0.242
4:12266126:G:A	49	100	0.99	0.1892
4:12266261:A:G	50	100	0.99	0.2466
4:12266583:C:T	50	100	0.96	0.01071
4:12266838:C:A	50	100	0.98	0.187
4:12267097:T:C	50	98	1	0.01707
4:12267642:T:C	50	100	1	0.01253
4:12267655:T:C	50	98	0.97	0.2099
4:12267680:T:C	50	98	0.98	0.3446
4:12267898:T:A	50	100	1	0.01307
4:12267927:T:C	50	100	0.99	0.1407
4:12268061:A:G	50	100	0.98	0.3745
4:12268389:G:A	49	100	0.98	0.2052
4:12268720:C:T	50	100	0.99	0.2335
4:12268808:C:T	50	96	0.99	0.3912
4:12269114:C:T	50	100	1	0.01507
4:12269116:G:A	50	100	1	0.01307
4:12269176:A:G	47	83	0.96	0.4884
4:12269900:A:G	50	100	0.9	0.02397
4:12270705:T:C	50	100	0.98	0.02433
4:12270752:T:C	50	100	1	0.3765
4:12270788:G:A	50	100	0.97	0.1149
4:12270906:C:T	50	100	0.98	0.01979
4:12270929:T:G	50	100	1	0.4
4:12270942:C:T	50	100	0.99	0.02342
4:12271432:G:C	50	100	0.99	0.1387
4:12272468:A:T	50	100	0.98	0.063
4:12272581:T:A	50	100	1	0.01344
4:12272700:A:G	50	100	0.98	0.1389
4:12272873:A:T	50	100	0.87	0.01452
4:12272986:A:T	50	100	1	0.01598
4:12273203:G:A	50	100	0.99	0.1391
4:12273655:G:A	50	100	1	0.02741
4:12273658:G:A	50	100	1	0.01289
4:12273887:T:A	50	98	0.92	0.01761
4:12274018:A:C	50	100	0.99	0.1701
4:12274179:C:G	50	100	1	0.01543
4:12274236:T:C	50	98	1	0.3727
4:12274357:G:A	50	100	0.99	0.2092
4:12274376:T:C	50	100	0.96	0.02832
4:12274505:T:C	50	100	1	0.01707
4:12274524:A:G	50	100	1	0.01707
4:12274756:T:C	50	100	0.77	0.01253
4:12275103:C:T	50	100	1	0.01598
4:12275178:T:C	50	98	0.98	0.4394
4:12275323:C:A	50	100	0.99	0.1389
4:12275587:C:T	50	100	1	0.03159
4:12275752:T:C	50	100	1	0.3751
4:12275928:C:A	50	100	1	0.3747
4:12276143:T:G	50	98	0.99	0.1389
4:12276308:G:A	50	100	0.97	0.04884
4:12276440:C:T	50	100	0.99	0.2055
4:12276619:A:C	50	98	0.99	0.1387
4:12276731:T:C	50	100	0.99	0.2055
4:12276790:A:G	50	98	1	0.4332
4:12277059:T:C	50	100	0.98	0.06173
4:12277134:G:T	50	100	0.98	0.06173
4:12277172:G:T	50	100	0.93	0.02687
4:12277176:G:C	50	100	1	0.3753
4:12277266:C:T	50	100	0.96	0.02596
4:12277393:A:G	50	98	1	0.437
4:12277425:T:C	50	100	0.93	0.03322
4:12277793:C:T	50	100	0.97	0.04884
4:12277923:A:G	50	98	1	0.4218
4:12278009:T:C	50	100	0.96	0.0285
4:12278208:G:A	49	100	0.99	0.1405
4:12279134:A:G	50	100	1	0.1841
4:12279221:G:A	50	100	0.96	0.02977
4:12279337:T:C	50	100	0.93	0.02687
4:12279380:A:G	50	98	1	0.4281
4:12279535:T:G	50	100	0.93	0.02687
4:12279789:T:G	50	98	0.99	0.4041
4:12279880:T:A	50	98	1	0.396
4:12279955:G:A	50	100	1	0.1977
4:12280080:C:T	50	100	0.98	0.01325
4:12280181:T:C	50	100	1	0.01289
4:12280218:A:G	50	100	0.96	0.03032
4:12280815:C:T	50	100	1	0.2066
4:12280840:A:G	50	100	0.99	0.1897
4:12280969:A:C	50	98	1	0.1768
4:12281340:T:C	50	100	0.9	0.01452
4:12281399:C:T	50	100	1	0.01289
4:12281496:A:T	50	100	1	0.1895
4:12281537:C:T	50	100	0.85	0.01144
4:12281667:T:C	50	100	1	0.01489
4:12281754:C:T	50	100	0.99	0.2068
4:12281762:C:T	50	100	1	0.1983
4:12281786:T:G	50	100	1	0.01344
4:12281835:C:T	50	100	1	0.01289
4:12281966:C:T	50	100	1	0.01707
4:12282044:T:C	50	100	1	0.1906
4:12282151:T:C	50	98	0.99	0.4624
4:12282333:T:C	50	100	1	0.03068
4:12282713:C:G	50	100	1	0.3673
4:12282911:C:T	48	77.1	0.97	0.3328
4:12282920:T:C	50	100	1	0.1385
4:12283064:C:T	50	100	1	0.1385
4:12283217:C:T	50	100	1	0.01289
4:12283483:T:A	50	100	0.88	0.01253
4:12283606:G:C	50	100	1	0.3711
4:12283631:C:A	50	100	1	0.3715
4:12283636:T:C	50	100	1	0.06336
4:12283703:C:T	50	100	1	0.4023
4:12283937:G:A	50	100	1	0.01307
4:12284197:T:A	50	100	0.92	0.03322
4:12284246:A:G	50	100	0.93	0.02669
4:12284325:C:T	50	100	0.98	0.1905
4:12284366:G:A	50	100	1	0.2064
4:12284405:A:G	50	100	1	0.3755
4:12284640:A:G	50	100	1	0.03232
4:12284692:G:C	50	100	0.93	0.02415
4:12285105:C:T	50	100	0.93	0.02415
4:12285832:G:T	50	100	1	0.1979
4:12285846:C:T	50	100	1	0.138
4:12285852:C:T	50	98	0.9	0.01107
4:12286229:G:T	50	100	1	0.01289
4:12286433:G:A	50	100	1	0.01707
4:12286547:C:T	50	100	0.88	0.02469
4:12286720:G:A	50	98	0.97	0.01743
4:12286924:C:T	49	100	1	0.01344
4:12286976:G:A	50	100	1	0.4061
4:12287200:G:A	50	100	0.99	0.1393
4:12287503:G:A	50	100	1	0.2073
4:12288111:T:A	50	100	1	0.3735
4:12288179:T:A	50	100	1	0.01344
4:12288344:A:T	50	100	1	0.03268
4:12288415:T:C	50	100	1	0.03068
4:12288416:G:A	50	100	1	0.04575
4:12288417:T:C	50	100	1	0.3755
4:12288814:T:C	50	100	0.95	0.01289
4:12288886:G:A	50	100	1	0.1418
4:12289246:G:C	50	100	1	0.138
4:12289266:C:A	50	98	0.99	0.3994
4:12289298:A:C	50	98	1	0.374
4:12290186:T:C	50	100	0.95	0.03105
4:12290198:G:C	50	100	0.99	0.1396
4:12290484:C:T	50	100	1	0.02306
4:12290792:C:T	50	100	1	0.1993
4:12290837:T:C	50	98	0.97	0.01743
4:12290883:T:C	50	98	1	0.3764
4:12290909:T:G	50	100	1	0.01725
4:12291098:T:C	50	100	1	0.3764
4:12291207:G:A	50	100	1	0.01707
4:12291483:C:A	50	100	1	0.01271
4:12291727:A:G	50	100	1	0.4818
4:12291732:G:A	50	100	0.98	0.02342
4:12291947:G:T	50	100	1	0.2251
4:12292287:G:A	50	100	1	0.2228
4:12292529:G:A	50	100	1	0.2264
4:12292608:C:T	50	100	0.98	0.02959
4:12292827:C:T	50	100	0.94	0.02397
4:12292911:C:T	50	100	0.97	0.01307
4:12293058:G:T	50	100	1	0.2342
4:12293182:C:T	50	100	0.87	0.01761
4:12293183:G:A	50	100	1	0.3974
4:12293196:G:T	50	100	1	0.3526
4:12293301:T:C	50	100	1	0.01707
4:12293416:A:T	50	100	0.98	0.1652
4:12293752:T:C	50	100	1	0.4381
4:12293883:T:A	50	100	1	0.1585
4:12294219:T:C	50	100	1	0.1389
4:12294220:G:A	50	100	1	0.138
4:12294658:G:A	50	100	0.94	0.02397
4:12294836:G:A	50	100	1	0.1385
4:12294901:T:C	50	98	0.99	0.1792
4:12294950:G:A	50	96	1	0.3524
4:12295001:C:G	50	100	0.92	0.0216
4:12295074:G:A	50	100	0.95	0.02669
4:12295419:T:C	50	100	0.99	0.3586
4:12295447:C:T	50	100	1	0.01471
4:12295602:G:A	50	100	1	0.01053
4:12295734:T:C	50	98	0.97	0.1472
4:12295911:C:T	50	100	0.99	0.185
4:12295950:A:G	50	100	0.96	0.02796
4:12296445:G:A	50	98	1	0.419
4:12296586:G:C	50	100	1	0.4254
4:12296903:G:A	49	100	1	0.0138
4:12297022:A:G	50	100	0.96	0.02796
4:12297113:A:T	50	100	0.96	0.02796
4:12297211:C:A	50	100	0.97	0.0187
4:12297260:T:C	50	98	0.69	0.02142
4:12297383:C:T	50	100	1	0.01071
4:12297588:A:T	50	100	0.97	0.06155
4:12297828:A:G	50	100	1	0.01924
4:12299084:T:C	50	98	1	0.4058
4:12299276:C:T	50	100	1	0.01289
4:12299496:A:G	50	92	0.92	0.08134
4:12299525:G:C	49	100	1	0.1383
4:12300290:C:T	50	100	0.9	0.01216
4:12300383:C:A	50	100	1	0.1378
4:12300493:T:C	50	100	1	0.01271
4:12300697:C:A	50	100	1	0.2082
4:12301032:T:A	50	100	0.92	0.01452
4:12301069:C:T	50	100	1	0.01271
4:12301255:A:G	50	100	0.97	0.03577
4:12301647:A:T	50	100	0.99	0.02977
4:12302001:T:C	50	100	0.99	0.1238
4:12302037:C:T	50	100	0.99	0.4245
4:12302149:G:A	50	100	0.99	0.3811
4:12303541:A:C	50	100	1	0.01888
4:12303656:T:A	50	100	1	0.3981
4:12303705:T:C	50	100	0.99	0.4797
4:12303783:C:A	50	100	1	0.01362
4:12304112:A:G	50	100	1	0.4521
4:12304136:G:C	50	98	0.63	0.01543
4:12304322:A:G	50	100	0.98	0.1565
4:12304334:T:C	50	100	0.99	0.1569
4:12304454:C:T	50	100	1	0.0325
4:12304459:C:T	50	100	1	0.0325
4:12304644:T:C	50	100	1	0.3983
4:12304935:C:A	50	100	1	0.0325
4:12305017:C:T	50	100	0.98	0.01107
4:12305160:G:A	50	100	0.99	0.1166
4:12305196:T:C	50	100	1	0.4473
4:12305221:C:T	50	100	1	0.0325
4:12305668:C:A	50	100	1	0.02269
4:12305874:G:A	50	100	1	0.03214
4:12305919:T:C	50	100	1	0.372
4:12306008:T:C	50	100	1	0.01997
4:12306277:A:G	50	98	0.94	0.01525
4:12306379:T:A	50	100	0.97	0.06028
4:12306453:C:T	50	100	1	0.0216
4:12306702:G:A	50	100	1	0.02778
4:12306772:T:C	50	100	1	0.4526
4:12306978:T:A	50	100	1	0.4152
4:12307187:T:C	50	98	1	0.457
4:12307343:T:C	50	98	1	0.4526
4:12307485:A:C	50	100	1	0.3863
4:12307509:A:T	50	100	1	0.02778
4:12307698:G:C	50	100	0.97	0.03813
4:12308238:T:C	50	100	1	0.0236
4:12308253:T:G	50	100	1	0.4595
4:12308342:T:C	50	100	1	0.01126
4:12308386:A:C	50	100	1	0.4541
4:12308483:T:C	50	100	1	0.4537
4:12308969:C:T	50	100	0.91	0.01434
4:12309003:A:T	50	100	0.75	0.01688
4:12309044:A:T	50	98	1	0.4544
4:12309098:T:C	50	100	0.99	0.1166
4:12309110:T:C	50	100	1	0.08351
4:12309212:T:C	50	98	1	0.3706
4:12309251:A:G	50	100	1	0.3725
4:12310047:C:T	50	100	0.99	0.1166
4:12310227:C:A	50	100	0.97	0.04248
4:12310389:T:C	50	98	0.81	0.02487
4:12310467:G:T	50	100	0.94	0.03014
4:12310745:G:A	50	100	0.95	0.02015
4:12310835:T:C	50	100	0.99	0.1178
4:12310895:G:A	50	100	0.93	0.0236
4:12311276:T:C	50	98	1	0.3727
4:12311293:G:A	50	100	0.99	0.3972
4:12311409:A:G	50	100	0.98	0.4156
4:12311527:G:C	50	100	0.99	0.1175
4:12311796:G:T	50	100	0.95	0.07825
4:12311845:T:C	50	100	0.97	0.1672
4:12312092:A:T	50	100	1	0.01144
4:12312308:G:C	50	100	0.98	0.1158
4:12312331:G:T	50	100	1	0.01144
4:12312561:A:G	50	100	1	0.0167
4:12313235:T:C	49	100	0.99	0.02015
4:12313560:T:G	50	100	0.99	0.3965
4:12313613:T:C	50	100	0.99	0.4964
4:12313654:G:A	50	100	0.9	0.01906
4:12313852:T:C	50	100	1	0.378
4:12314200:A:G	50	100	1	0.3738
4:12314456:C:A	50	100	1	0.01089
4:12314493:T:G	49	100	1	0.0236
4:12314808:G:A	50	100	1	0.01144
4:12315185:C:A	50	100	1	0.0187
4:12315389:T:G	50	98	0.99	0.341
4:12315785:A:G	50	100	0.98	0.4317
4:12315850:T:G	50	100	0.99	0.3417
4:12316266:C:A	50	100	0.96	0.01253
4:12316331:C:T	50	98	0.97	0.4566
4:12317790:A:G	50	100	0.88	0.01489
4:12318097:G:A	50	94	0.85	0.061
4:12318360:A:T	50	100	0.98	0.3361
4:12318503:G:A	50	100	0.9	0.02578
4:12318504:T:C	50	100	0.96	0.1222
4:12319052:C:T	50	100	0.93	0.03667
4:12319135:A:C	49	98	0.97	0.451
4:12319355:T:C	50	100	0.97	0.3079
4:12319731:G:T	50	100	0.97	0.02306
4:12320045:C:G	50	92	0.86	0.455
4:12320126:T:G	50	100	0.93	0.01834
4:12320159:T:C	50	100	0.92	0.02687
4:12320390:A:G	50	86	0.81	0.4168
4:12321868:G:A	50	100	0.99	0.03086
4:12322256:C:A	50	100	0.95	0.03304
4:12322564:T:C	50	100	0.95	0.02179
4:12322994:A:C	50	100	0.94	0.1253
4:12323879:T:C	50	98	0.96	0.3588
4:12324153:G:A	50	98	0.83	0.0354
4:12324160:C:G	50	100	0.65	0.0167
4:12324367:C:T	50	100	0.98	0.4882
4:12324526:C:T	50	100	0.98	0.4882
4:12324910:T:C	50	100	1	0.02633
4:12324989:C:G	50	100	1	0.06336
4:12325055:A:T	50	100	1	0.01235
4:12325221:C:G	50	100	0.94	0.04611
4:12325333:T:G	50	100	0.95	0.02524
4:12325602:G:C	50	100	1	0.01471
4:12325683:C:T	50	100	1	0.02633
4:12325751:T:C	50	100	0.91	0.04121
4:12326246:T:C	50	100	0.76	0.01452
4:12326301:A:G	50	100	1	0.01235
4:12326407:A:G	49	100	0.98	0.4897
4:12326439:A:G	49	100	0.99	0.3288
4:12326656:G:A	50	100	0.98	0.4906
4:12327219:A:T	50	100	0.99	0.3647
4:12327342:A:G	50	100	0.96	0.01688
4:12328195:A:G	50	100	0.96	0.02342
4:12328439:T:C	50	100	1	0.3074
4:12328517:C:G	50	100	1	0.3341
4:12329087:A:C	50	100	1	0.02179
4:12329516:G:A	50	100	0.84	0.02215
4:12329679:G:A	50	100	1	0.01398
4:12329838:A:T	50	100	1	0.08025
4:12329960:C:T	50	98	1	0.02179
4:12330035:A:G	50	100	1	0.3163
4:12330110:T:C	50	100	1	0.4935
4:12330404:T:A	50	100	1	0.02179
4:12330509:A:G	50	100	1	0.02179
4:12330797:C:A	50	100	1	0.02179
4:12330923:C:G	50	100	1	0.3361
4:12331118:G:A	50	100	1	0.07861
4:12331154:G:A	50	100	0.78	0.03286
4:12331564:T:A	50	100	1	0.01943
4:12331604:A:G	50	100	1	0.07861
4:12331709:C:T	50	100	0.99	0.4907
4:12332616:C:T	50	100	0.99	0.3114
4:12332762:A:G	50	100	1	0.01289
4:12332766:G:A	50	100	1	0.02197
4:12332923:G:A	50	100	1	0.4884
4:12333181:A:G	50	100	1	0.3644
4:12333377:A:C	50	100	1	0.3179
4:12333407:G:C	50	100	1	0.02179
4:12333427:G:A	50	100	1	0.01489
4:12333533:T:C	50	100	1	0.02179
4:12333597:G:C	50	100	1	0.02179
4:12333657:C:T	50	100	1	0.01307
4:12333846:T:C	50	100	1	0.01289
4:12333981:C:T	50	100	1	0.01634
4:12334069:A:C	50	100	1	0.02179
4:12334271:A:G	50	100	1	0.02052
4:12334293:A:C	50	100	1	0.4895
4:12334357:C:A	50	100	1	0.01289
4:12334479:A:C	50	100	1	0.49
4:12334485:A:G	50	100	1	0.01834
4:12334559:C:T	50	98	1	0.07843
4:12334560:G:T	50	100	1	0.01943
4:12334815:C:T	50	98	1	0.07843
4:12334872:A:G	50	100	0.99	0.3141
4:12334980:G:A	50	98	0.99	0.3134
4:12335177:G:C	49	100	1	0.3199
4:12335218:A:G	49	95.9	1	0.4895
4:12335528:A:C	50	100	1	0.0207
4:12335540:C:T	50	100	0.98	0.04212
4:12335596:C:T	50	100	0.92	0.01761
4:12335750:T:C	50	100	1	0.3163
4:12335784:T:C	50	100	1	0.3143
4:12335840:A:C	50	98	1	0.07825
4:12335888:T:C	50	100	1	0.3137
4:12336090:A:T	50	100	1	0.01489
4:12336398:T:A	50	100	1	0.01307
4:12336477:G:A	50	100	1	0.01289
4:12336647:C:T	49	100	0.99	0.366
4:12336665:C:T	49	100	1	0.07807
4:12336788:C:A	50	100	0.96	0.01307
4:12337051:A:T	50	100	1	0.01834
4:12337069:C:T	50	100	1	0.02179
4:12337182:G:C	50	98	0.99	0.3359
4:12337196:T:C	50	98	1	0.02197
4:12337263:G:C	49	95.9	1	0.4871
4:12337295:C:T	50	100	1	0.01289
4:12337733:C:T	50	100	1	0.02179
4:12337861:A:G	47	97.9	1	0.08007
4:12337975:A:G	47	91.5	1	0.4924
4:12338068:G:A	50	100	1	0.07807
4:12338077:C:T	50	100	0.93	0.0276
4:12338120:G:A	49	100	1	0.01325
4:12338121:G:A	50	98	0.94	0.05211
4:12338353:T:C	50	98	0.99	0.3972
4:12338364:G:T	50	98	1	0.02179
4:12338710:A:G	50	100	1	0.02179
4:12338983:G:C	50	100	1	0.01289
4:12339246:C:T	49	98	1	0.4918
4:12339276:A:G	50	98	1	0.3252
4:12339290:A:G	50	98	1	0.4691
4:12339333:G:A	49	95.9	0.99	0.3199
4:12339534:T:C	49	91.8	1	0.492
4:12339538:T:G	49	87.8	0.99	0.3279
4:12339701:A:C	50	100	0.99	0.3128
4:12339772:A:G	49	89.8	0.99	0.3865
4:12339780:G:A	50	84	0.99	0.4788
4:12339969:A:C	50	100	0.98	0.01362
4:12340016:T:C	50	100	1	0.3969
4:12340092:G:A	50	100	1	0.02197
4:12340244:A:C	50	100	1	0.01398
4:12340500:C:T	50	100	0.98	0.01434
4:12340518:G:A	49	100	0.99	0.3188
4:12340801:T:C	48	100	0.99	0.3181
4:12341128:T:C	50	100	1	0.02179
4:12341230:A:G	50	100	1	0.09314
4:12341335:G:A	50	100	1	0.01943
4:12341389:A:T	50	98	0.99	0.4926
4:12341514:A:G	50	100	0.99	0.492
4:12341573:G:T	50	100	1	0.01289
4:12341603:C:A	50	100	1	0.02179
4:12341951:C:G	50	100	0.99	0.07807
4:12342129:C:A	50	100	0.99	0.3675
4:12342304:C:T	50	100	1	0.01017
4:12342306:T:C	50	100	0.99	0.3627
4:12342459:G:T	50	98	1	0.01543
4:12342502:C:T	50	100	0.99	0.3203
4:12342622:T:C	49	100	1	0.02179
4:12342969:C:T	50	100	0.99	0.07825
4:12343172:C:G	50	100	0.99	0.3253
4:12343205:A:C	50	100	1	0.01797
4:12343376:G:A	49	98	1	0.02197
4:12343456:C:A	50	100	0.99	0.3253
4:12343659:T:A	50	98	0.99	0.3195
4:12343732:G:A	49	100	1	0.4926
4:12343798:A:G	50	98	0.97	0.03686
4:12344424:G:A	50	98	0.91	0.03831
4:12344449:G:C	50	98	0.85	0.06282
4:12344505:T:C	50	100	1	0.02233
4:12344713:T:G	50	100	1	0.01943
4:12344724:G:T	50	100	1	0.01634
4:12344884:A:G	50	100	0.72	0.01816
4:12345029:G:A	50	100	1	0.3168
4:12345506:C:A	50	100	1	0.01289
4:12345596:C:T	48	100	0.93	0.01634
4:12345609:C:T	49	100	1	0.01943
4:12345814:G:T	50	100	1	0.01289
4:12345907:C:T	50	100	1	0.01489
4:12346043:T:G	50	100	1	0.3956
4:12346052:C:A	50	100	0.99	0.01289
4:12346184:C:G	50	100	1	0.02233
4:12346424:C:G	50	96	0.99	0.3244
4:12346462:C:G	50	100	0.98	0.01144
4:12346499:G:T	50	100	1	0.01289
4:12346591:C:T	48	100	1	0.02233
4:12346809:T:C	41	80.5	0.99	0.3484
4:12346846:T:A	49	100	1	0.01434
4:12347242:G:T	50	100	1	0.02179
4:12347485:C:G	50	100	0.99	0.3275
4:12347490:T:C	50	100	0.98	0.3275
4:12348664:G:A	50	100	0.92	0.02233
4:12348984:T:C	50	100	0.89	0.02433
4:12349164:C:T	50	100	1	0.01307
4:12349256:G:C	50	100	1	0.01307
4:12349747:T:G	50	100	1	0.03686
4:12349772:G:T	50	100	1	0.02179
4:12349825:C:A	50	100	1	0.07861
4:12350511:T:G	49	100	0.99	0.2967
4:12350544:C:T	50	100	1	0.07462
4:12350898:A:G	50	100	1	0.0167
4:12351651:T:C	50	100	1	0.01507
4:12351672:C:A	50	100	1	0.04139
4:12352412:T:C	50	100	1	0.01271
4:12352531:G:A	50	100	0.99	0.305
4:12352844:G:T	50	100	0.82	0.0167
4:12352921:G:A	50	100	1	0.04194
4:12353583:T:C	50	100	0.99	0.4789
4:12353672:C:T	50	98	0.95	0.02905
4:12353915:C:A	50	100	1	0.1218
4:12354194:G:A	50	100	0.99	0.3388
4:12354353:T:G	50	100	0.99	0.3083
4:12354524:G:A	50	100	1	0.1218
4:12354817:A:G	50	98	1	0.4773
4:12354892:C:T	50	100	1	0.01271
4:12354926:C:T	50	100	1	0.1215
4:12354949:C:G	50	100	1	0.01507
4:12354994:G:A	50	100	1	0.01961
4:12355175:A:T	50	100	1	0.02251
4:12355678:A:G	50	100	1	0.01943
4:12355838:G:A	50	100	1	0.02578
4:12355941:A:G	50	100	1	0.01652
4:12356124:G:A	50	100	1	0.4777
4:12356203:G:T	50	100	1	0.2787
4:12356334:T:C	50	100	1	0.3706
4:12356366:G:A	50	100	1	0.4325
4:12357034:T:C	50	100	1	0.02251
4:12357225:T:G	50	100	1	0.4615
4:12357692:C:T	50	100	1	0.4779
4:12357905:A:C	50	100	1	0.01652
4:12358093:A:C	50	98	0.69	0.01525
4:12358185:A:G	50	100	0.93	0.1416
4:12358229:C:T	50	100	1	0.4769
4:12358312:T:C	50	100	1	0.02179
4:12358590:G:A	50	100	1	0.01888
4:12358694:T:G	50	100	1	0.07716
4:12358724:C:T	50	100	1	0.02179
4:12358955:T:C	50	100	1	0.05973
4:12359286:G:A	50	100	1	0.0216
4:12359578:G:A	50	100	1	0.4798
4:12359979:A:G	50	100	1	0.4804
4:12360310:T:C	50	100	1	0.4414
4:12360765:T:A	50	100	1	0.4797
4:12361074:C:G	50	100	1	0.01652
4:12361537:C:T	50	100	1	0.02687
4:12362066:G:A	50	100	1	0.4248
4:12362096:T:G	50	100	1	0.04067
4:12362599:G:C	50	100	1	0.2814
4:12362647:C:A	50	100	1	0.4773
4:12362715:G:A	50	100	1	0.461
4:12363839:A:C	50	100	0.9	0.1156
4:12364093:G:A	50	98	0.99	0.2809
4:12364397:T:C	50	100	0.99	0.08515
4:12364588:G:A	50	100	0.88	0.01144
4:12365110:T:A	50	100	1	0.02251
4:12365358:C:T	50	100	0.9	0.0236
4:12365723:A:G	50	100	0.94	0.01652
4:12366100:G:A	50	100	0.94	0.02705
4:12366186:G:A	50	98	0.93	0.02451
4:12366569:C:T	50	100	1	0.02687
4:12366626:T:C	50	100	1	0.4871
4:12367112:A:C	50	100	1	0.02197
4:12367546:A:G	50	100	0.96	0.01634
4:12368261:G:A	50	98	0.99	0.4822
4:12368465:T:C	50	100	0.99	0.03831
4:12368854:C:A	50	100	1	0.02542
4:12368918:G:T	50	100	0.95	0.01598
4:12369829:G:T	50	100	0.99	0.4524
4:12370622:T:A	50	100	0.98	0.02687
4:12371271:C:T	50	100	0.99	0.03849
4:12372185:T:A	50	100	0.93	0.01797
4:12372377:C:T	50	100	0.99	0.4486
4:12372434:A:G	50	100	0.96	0.01634
4:12372466:C:A	50	100	1	0.02233
4:12372492:T:A	50	100	0.96	0.01634
4:12372556:A:G	50	100	0.96	0.01634
4:12372910:G:A	50	100	0.98	0.03558
4:12372962:G:A	50	100	0.99	0.4368
4:12373196:G:T	50	100	0.99	0.4867
4:12373433:T:C	50	100	0.98	0.4847
4:12373460:C:T	50	100	0.99	0.4924
4:12373655:A:C	50	100	0.96	0.01489
4:12373776:C:T	50	100	0.99	0.4878
4:12374092:T:C	50	100	0.99	0.3375
4:12374313:A:C	50	100	0.99	0.494
4:12374447:C:T	50	100	1	0.07807
4:12375853:G:C	50	100	0.88	0.06245
4:12376649:A:T	50	100	1	0.02269
4:12377262:A:G	50	100	0.99	0.4953
4:12377432:T:C	50	100	0.99	0.4938
4:12377487:T:A	50	100	0.99	0.4365
4:12377549:A:G	50	100	0.96	0.01525
4:12377694:T:G	50	100	0.99	0.4949
4:12377794:T:C	50	100	0.98	0.04448
4:12377928:G:A	50	98	0.86	0.01507
4:12378147:T:C	50	100	1	0.08152
4:12378215:G:A	50	100	1	0.4922
4:12378227:C:T	50	100	1	0.4806
4:12378354:C:T	50	100	0.96	0.0167
4:12378386:T:C	50	100	0.99	0.03958
4:12378389:G:A	50	100	0.96	0.01035
4:12379543:A:G	50	100	0.96	0.01525
4:12379967:A:G	50	100	0.99	0.3844
4:12380478:T:C	50	100	1	0.4633
4:12380741:G:C	50	100	1	0.4806
4:12381829:C:T	50	100	0.96	0.01525
4:12382146:T:C	50	100	0.9	0.01489
4:12382323:G:A	50	100	0.99	0.4828
4:12382918:G:C	50	100	0.95	0.0167
4:12383515:C:T	50	100	0.99	0.4366
4:12383887:A:G	50	100	1	0.02269
4:12384041:C:T	50	100	0.98	0.02215
4:12384310:G:A	50	100	0.96	0.01035
4:12384440:G:A	50	100	1	0.0345
4:12384900:A:G	50	100	1	0.01507
4:12384946:T:C	50	100	1	0.4711
4:12384965:G:A	50	100	0.99	0.3814
4:12385049:T:C	50	100	1	0.4762
4:12385134:A:C	50	100	1	0.4305
4:12385421:G:T	50	100	0.99	0.4762
4:12385866:C:G	50	100	0.99	0.4317
4:12386182:A:G	35	91.4	0.96	0.4982
4:12386347:T:C	36	86.1	0.71	0.06518
4:12386371:C:T	47	93.6	0.78	0.02324
4:12386620:A:G	49	100	1	0.01416
4:12386981:A:T	50	100	0.99	0.457
4:12387126:G:A	50	100	0.99	0.4782
4:12388193:C:T	50	100	0.98	0.4719
4:12388763:G:A	50	100	0.97	0.3923
4:12388788:T:A	50	100	0.98	0.4733
4:12389260:G:A	50	100	0.98	0.4771
4:12389979:C:T	50	100	0.95	0.01489
4:12390274:T:A	49	98	0.97	0.08206
4:12391181:A:G	50	98	0.96	0.3204
4:12391458:G:T	50	98	0.98	0.02033
4:12391464:G:T	50	98	0.97	0.2983
4:12391475:G:A	50	98	0.95	0.3531
4:12391781:G:A	50	100	0.98	0.0138
4:12393623:T:C	50	100	0.98	0.372
4:12393996:T:C	50	100	1	0.01307
4:12394522:A:G	50	100	0.98	0.3128
4:12394765:T:C	50	100	0.99	0.3139
4:12394792:T:C	50	100	0.99	0.4731
4:12395435:C:A	50	100	0.91	0.01344
4:12395752:T:C	50	98	0.99	0.4726
4:12395755:C:A	50	98	0.99	0.486
4:12395809:C:T	50	100	1	0.01398
4:12396921:A:G	50	100	0.99	0.01325
4:12397172:A:T	50	100	0.99	0.05628
4:12397211:T:C	50	100	0.99	0.4099
4:12397263:T:A	50	90	0.83	0.1117
4:12397407:C:T	50	100	0.99	0.4731
4:12397475:T:A	50	98	0.86	0.02596
4:12397686:A:G	50	100	0.99	0.3215
4:12398178:G:C	50	100	0.99	0.4711
4:12398200:C:T	50	100	0.99	0.4715
4:12398627:A:T	50	100	0.99	0.3706
4:12399202:T:C	50	98	1	0.4691
4:12399493:T:A	50	100	0.99	0.4695
4:12399723:A:T	50	100	1	0.0561
4:12400523:G:A	50	100	0.92	0.01471
4:12400694:T:C	50	100	0.94	0.03159
4:12401809:A:G	50	100	1	0.4023
4:12401972:T:C	50	100	1	0.4824
4:12403106:T:G	50	100	1	0.4688
4:12403471:T:C	50	100	0.99	0.3573
4:12403556:A:C	50	100	1	0.05592
4:12403700:A:G	50	98	1	0.05519
4:12403946:T:C	50	100	0.99	0.4813
4:12404021:C:T	50	100	1	0.01398
4:12404149:T:C	50	100	0.99	0.4673
4:12404169:T:C	50	100	0.99	0.4628
4:12404265:C:T	50	100	0.99	0.4063
4:12404434:T:C	50	100	0.99	0.4878
4:12404539:A:C	50	100	0.99	0.4635
4:12405814:A:G	50	100	0.99	0.4717
4:12405986:T:C	50	100	1	0.06082
4:12406214:C:T	50	98	0.98	0.3108
4:12406702:G:T	50	100	0.91	0.01235
4:12406703:C:T	50	100	1	0.04103
4:12406889:A:C	50	100	1	0.05592
4:12407322:C:T	49	100	0.99	0.05701
4:12407335:T:C	47	80.9	0.97	0.4782
4:12407345:A:G	48	77.1	0.93	0.4893
4:12407350:T:A	47	76.6	0.93	0.4924
4:12407535:T:A	50	100	0.9	0.03341
4:12407791:G:C	50	100	0.98	0.08479
4:12408489:T:C	50	100	1	0.05447
4:12409605:C:T	50	100	0.96	0.01271
4:12409609:G:C	50	100	0.99	0.0541
4:12410365:C:T	50	88	0.94	0.4953
4:12411803:T:G	50	100	0.9	0.01035
4:12412208:G:A	50	98	0.91	0.01035
4:12412222:A:G	50	100	0.97	0.1233
4:12412432:A:G	50	100	0.96	0.03813
4:12413278:G:C	50	98	0.96	0.4938
4:12413817:C:G	50	100	0.96	0.4927
4:12414275:G:A	50	98	0.96	0.02197
4:12414536:C:T	50	100	0.97	0.04448
4:12414945:A:T	50	100	1	0.01071
4:12416248:G:A	50	100	0.98	0.07226
4:12416882:T:C	50	100	0.97	0.04593
4:12417118:C:T	50	100	0.97	0.3248
4:12417307:G:A	50	100	0.97	0.04503
4:12417877:C:T	50	100	0.97	0.4501
4:12418491:C:G	50	100	0.96	0.4637
4:12419012:A:G	50	98	0.97	0.4684
4:12419098:C:T	50	100	0.92	0.04394
4:12419336:G:A	50	100	0.97	0.1182
4:12419417:T:C	50	100	0.96	0.07099
4:12419858:A:G	50	100	0.96	0.07099
4:12420152:A:G	50	100	0.98	0.1222
4:12420238:C:T	50	100	0.96	0.07389
4:12420411:C:T	50	100	0.95	0.06445
4:12420484:C:G	50	100	0.97	0.4657
4:12420500:G:C	50	100	1	0.01035
4:12420885:C:T	50	98	0.96	0.4795
4:12421153:G:T	50	98	0.95	0.4205
4:12423081:T:C	50	96	0.95	0.496
4:12423085:T:G	50	96	0.95	0.4962
4:12423208:T:C	50	100	0.95	0.06445
4:12423802:T:C	50	100	0.96	0.0719
4:12424309:G:A	50	100	0.97	0.03885
4:12425330:T:G	50	100	1	0.03976
4:12425452:C:A	50	96	0.91	0.01144
4:12425627:A:G	50	100	0.99	0.04067
4:12425965:T:C	50	96	0.92	0.2718
4:12426904:G:A	50	100	0.97	0.03976
4:12427116:G:A	50	96	0.94	0.01507
4:12427411:G:C	50	100	0.92	0.06518
4:12427612:G:A	50	100	0.99	0.04557
4:12427987:T:C	50	100	0.96	0.07117
4:12428169:T:C	50	100	0.92	0.1144
4:12428801:T:C	50	98	0.81	0.03105
4:12429241:G:T	50	100	0.97	0.09114
4:12429526:C:A	31	100	0.84	0.01688
4:12429765:C:T	50	96	0.94	0.3971
4:12430022:G:T	50	100	0.97	0.09713
4:12430182:G:C	50	96	0.93	0.4265
4:12430296:G:A	50	96	0.92	0.4241
4:12430442:G:T	50	100	0.96	0.09332
4:12431142:C:T	50	100	0.99	0.08769
4:12431437:G:A	50	100	0.98	0.1008
4:12432072:C:A	50	100	0.98	0.1124
4:12432226:G:A	50	100	0.98	0.2197
4:12434083:T:G	50	100	0.94	0.02397
4:12434688:C:G	50	100	0.99	0.2304
4:12434920:T:C	50	100	1	0.1186
4:12435195:G:A	50	100	1	0.1267
4:12435593:C:T	50	100	1	0.1135
4:12435594:T:C	50	98	1	0.08787
4:12435816:T:G	50	98	1	0.1269
4:12436647:G:A	50	100	1	0.01616
4:12436771:C:G	50	100	1	0.2331
4:12437333:C:G	50	100	1	0.2331
4:12437410:T:C	50	100	0.86	0.05864
4:12437527:G:C	50	100	0.98	0.03522
4:12437815:T:C	50	100	1	0.1073
4:12438031:G:C	50	100	1	0.2279
4:12438761:C:T	50	100	1	0.2182
4:12439487:G:C	50	100	1	0.01616
4:12440207:T:G	50	100	0.99	0.2522
4:12440399:G:A	50	100	0.85	0.0443
4:12440783:A:T	50	98	0.92	0.04575
4:12440824:A:C	50	100	0.98	0.09622
4:12441443:A:G	50	100	1	0.1109
4:12441672:C:A	50	100	0.98	0.03522
4:12442163:C:T	50	100	0.98	0.01616
4:12442439:C:T	50	100	1	0.09041
4:12442587:A:G	50	100	0.92	0.01616
4:12442615:C:T	50	100	0.94	0.05773
4:12442701:T:C	50	94	0.86	0.1465
4:12443338:A:G	50	100	1	0.09586
4:12443523:A:G	50	100	0.95	0.0167
4:12444113:C:G	50	100	0.99	0.2934
4:12445252:G:A	50	100	1	0.1075
4:12445265:C:T	50	100	1	0.03359
4:12445404:A:T	50	100	1	0.0118
4:12445850:C:T	50	100	1	0.02378
4:12446090:G:A	50	100	1	0.01816
4:12446296:T:G	50	100	1	0.0118
4:12446318:C:T	50	100	0.99	0.152
4:12446331:T:G	50	100	0.84	0.02633
4:12446389:T:G	50	100	0.97	0.01235
4:12447546:G:C	50	100	0.94	0.02814
4:12447678:C:T	50	100	0.99	0.2607
4:12447686:A:G	50	100	0.94	0.02814
4:12448264:T:C	50	100	0.9	0.03522
4:12448566:C:T	50	100	1	0.1469
4:12448615:A:T	50	100	0.89	0.01362
4:12448775:C:T	50	100	1	0.1075
4:12448840:C:T	50	100	1	0.03522
4:12449283:C:T	50	98	1	0.2422
4:12449663:A:G	50	96	0.95	0.3037
4:12449877:C:T	50	100	1	0.3179
4:12449984:A:G	50	100	0.96	0.04521
4:12450029:A:G	50	100	1	0.1563
4:12450446:G:C	50	100	0.99	0.09622
4:12450567:G:C	50	100	0.98	0.01779
4:12451226:T:C	50	100	1	0.09641
4:12451712:G:A	50	100	1	0.03377
4:12451747:G:T	50	100	0.99	0.3272
4:12452023:A:G	50	100	0.99	0.1509
4:12452032:G:A	50	100	1	0.01235
4:12452171:T:A	50	100	1	0.01235
4:12452616:A:G	50	100	1	0.1563
4:12452780:G:A	50	100	1	0.1469
4:12452981:T:C	50	100	1	0.2823
4:12453202:G:T	50	100	1	0.03395
4:12453503:A:G	50	92	0.96	0.2907
4:12453629:G:C	50	100	0.96	0.04139
4:12453702:T:C	50	100	0.98	0.02941
4:12453844:T:A	50	100	1	0.1129
4:12454469:A:G	50	100	1	0.329
4:12454927:T:C	50	100	1	0.01053
4:12455581:T:C	50	100	1	0.1563
4:12455613:A:C	50	100	1	0.01144
4:12455755:A:G	50	100	1	0.09622
4:12455864:A:C	50	100	1	0.1563
4:12456059:G:A	50	100	1	0.1088
4:12456062:T:A	50	100	1	0.3275
4:12456181:A:C	50	100	1	0.09641
4:12456408:G:A	50	100	1	0.3275
4:12456772:T:C	50	100	1	0.1563
4:12457034:C:A	50	100	0.96	0.03413
4:12457150:A:G	50	100	1	0.1066
4:12457488:A:G	50	100	1	0.09495
4:12457827:A:G	50	100	1	0.01053
4:12457872:C:G	50	100	1	0.1193
4:12458149:T:A	50	100	1	0.3417
4:12458320:T:C	50	100	1	0.1511
4:12458905:T:G	50	100	0.97	0.03395
4:12459201:G:A	50	100	1	0.03395
4:12459211:C:G	50	100	1	0.3273
4:12459293:C:G	50	100	1	0.1075
4:12459659:C:T	50	100	1	0.1066
4:12459705:G:C	50	100	1	0.1066
4:12459711:G:A	50	100	1	0.1075
4:12459767:T:C	50	100	1	0.2211
4:12459989:G:A	50	100	1	0.01053
4:12460110:A:C	50	100	1	0.01144
4:12460613:A:G	50	100	1	0.1561
4:12460797:C:T	50	100	1	0.2825
4:12460812:T:A	50	100	1	0.1075
4:12460899:A:C	50	100	1	0.2821
4:12460955:G:A	50	100	1	0.03395
4:12461239:C:T	50	100	1	0.3286
4:12461431:C:T	50	100	1	0.2598
4:12461510:G:C	50	100	1	0.1467
4:12461649:C:A	49	100	0.86	0.07081
4:12461955:G:A	49	100	1	0.1088
4:12462048:G:A	50	100	1	0.03413
4:12462056:C:T	50	100	1	0.03413
4:12462137:G:A	50	100	0.97	0.02651
4:12462286:T:G	50	100	1	0.1507
4:12462420:A:G	50	100	1	0.2807
4:12462619:G:A	50	100	1	0.03395
4:12462687:C:G	50	100	0.98	0.06699
4:12462690:C:T	50	100	1	0.1467
4:12463167:G:A	50	98	0.82	0.02941
4:12463241:G:A	50	100	1	0.3145
4:12463388:G:A	50	100	1	0.03395
4:12463507:G:C	50	92	1	0.2798
4:12463514:G:A	49	93.9	1	0.2798
4:12463542:C:G	49	91.8	0.99	0.3257
4:12463544:A:C	50	90	1	0.3259
4:12463737:C:T	50	98	1	0.2801
4:12463738:T:G	50	98	1	0.2801
4:12463744:T:A	50	98	1	0.1463
4:12463799:T:G	47	100	0.98	0.01162
4:12463884:C:A	50	96	1	0.3263
4:12463889:T:G	50	100	1	0.01089
4:12463957:G:A	50	100	0.98	0.03413
4:12464037:G:A	50	100	1	0.03395
4:12464148:C:T	50	100	0.99	0.02233
4:12464328:C:G	50	100	0.92	0.01761
4:12464346:T:A	50	100	0.92	0.03395
4:12464427:C:T	50	100	1	0.1071
4:12464575:C:A	50	100	1	0.3266
4:12465765:A:G	49	100	1	0.1558
4:12465770:G:C	49	100	1	0.2716
4:12466165:A:C	50	100	1	0.1064
4:12466826:C:G	50	98	1	0.1652
4:12466880:T:C	50	100	1	0.0118
4:12466939:G:A	50	100	1	0.03395
4:12466949:C:A	50	100	0.99	0.2271
4:12467001:T:C	50	100	1	0.0118
4:12467048:C:G	50	100	1	0.0118
4:12467214:C:G	50	100	1	0.1501
4:12467285:G:A	50	100	1	0.1554
4:12467582:T:G	50	100	1	0.1066
4:12467883:G:A	50	100	1	0.1465
4:12468142:T:G	50	100	0.88	0.01071
4:12468326:G:C	50	100	1	0.09495
4:12468669:C:T	50	100	1	0.1518
4:12468876:T:C	50	100	1	0.327
4:12468961:T:C	50	100	1	0.1465
4:12469461:C:A	50	100	1	0.0118
4:12469477:G:A	50	100	1	0.03395
4:12469540:T:A	49	100	1	0.2059
4:12470027:A:G	50	100	0.99	0.3371
4:12470817:A:G	50	100	1	0.1505
4:12470846:A:G	50	100	1	0.0354
4:12471264:C:T	50	100	1	0.0955
4:12471470:C:T	50	100	1	0.01017
4:12471475:A:G	50	100	1	0.1507
4:12471833:T:C	50	100	1	0.10780000000000001
4:12472558:C:G	50	100	1	0.1055
4:12472596:G:A	50	100	1	0.3259
4:12472656:C:T	50	100	1	0.01035
4:12473163:A:C	50	100	1	0.3279
4:12473521:C:A	50	100	1	0.01162
4:12473611:T:C	50	100	1	0.0354
4:12473853:G:C	50	100	1	0.01162
4:12474085:C:A	50	100	1	0.09513
4:12474363:C:T	50	100	1	0.1541
4:12475700:C:A	50	100	1	0.1603
4:12476080:G:C	50	98	0.99	0.3284
4:12476193:C:T	50	98	1	0.1603
4:12476516:G:A	50	100	0.93	0.03558
4:12477056:C:T	50	98	1	0.0955
4:12477161:C:T	50	100	1	0.0118
4:12477641:C:A	50	100	1	0.1071
4:12478382:C:T	50	100	1	0.3342
4:12478454:C:G	50	100	1	0.3342
4:12479161:C:T	50	100	1	0.1069
4:12479248:C:T	50	100	0.95	0.02814
4:12479265:A:G	50	100	1	0.3686
4:12479292:T:G	50	100	1	0.01852
4:12479454:A:C	50	96	0.93	0.1614
4:12479754:T:G	50	100	1	0.161
4:12479999:C:A	50	100	0.94	0.3312
4:12480571:T:G	50	98	1	0.03649
4:12480791:C:T	50	100	1	0.0374
4:12480811:T:G	50	100	1	0.161
4:12480947:T:C	50	100	1	0.1126
4:12481482:G:A	50	100	1	0.0955
4:12481523:C:G	50	100	1	0.02832
4:12481605:G:A	50	100	1	0.1503
4:12481914:T:C	50	100	1	0.1265
4:12482067:A:G	50	100	1	0.1509
4:12482146:T:C	50	100	1	0.1265
4:12482182:C:T	50	100	1	0.1572
4:12482435:T:G	50	100	1	0.02832
4:12482642:A:C	50	100	1	0.1451
4:12482886:G:T	50	100	1	0.01253
4:12482940:T:C	50	100	1	0.1541
4:12483080:T:G	50	100	1	0.1126
4:12483955:T:C	50	100	1	0.1503
4:12483993:C:A	50	100	0.99	0.1451
4:12484623:A:G	50	100	1	0.1503
4:12484847:A:G	50	100	1	0.3351
4:12485060:G:T	48	91.7	0.91	0.1262
4:12485064:G:T	48	89.6	0.93	0.128
4:12485068:G:T	48	91.7	0.94	0.1314
4:12485076:G:T	47	89.4	0.95	0.1362
4:12485580:T:A	50	100	1	0.03794
4:12485635:C:A	50	100	0.98	0.09096
4:12485703:C:T	50	100	1	0.03649
4:12485971:A:G	50	100	1	0.1576
4:12485975:C:T	50	100	1	0.1126
4:12486168:C:G	50	100	1	0.1507
4:12486575:G:A	50	100	1	0.1772
4:12487113:G:A	50	100	1	0.01434
4:12487171:A:G	50	100	1	0.01852
4:12487285:G:A	50	100	1	0.1572
4:12487453:C:T	50	100	0.91	0.02288
4:12487534:G:A	50	100	0.98	0.01289
4:12487839:C:A	50	100	1	0.1732
4:12488100:G:C	50	100	1	0.126
4:12488323:T:G	50	100	1	0.03649
4:12488410:G:C	50	100	1	0.1774
4:12488457:C:T	50	100	1	0.1501
4:12488644:G:C	50	100	1	0.03214
4:12489053:G:C	50	100	0.99	0.1262
4:12489059:G:A	50	100	1	0.03214
4:12489271:T:G	50	100	0.92	0.03014
4:12489461:A:T	50	100	1	0.3348
4:12489829:C:A	50	100	1	0.0285
4:12489929:T:C	50	100	1	0.03649
4:12490020:T:C	50	100	0.81	0.01107
4:12490242:T:C	50	100	0.83	0.01035
4:12490596:T:G	50	100	0.94	0.04176
4:12490796:G:T	50	100	0.97	0.04285
4:12490879:T:C	50	100	1	0.1302
4:12490949:C:A	50	100	1	0.01126
4:12491189:T:C	50	100	1	0.335
4:12491355:G:C	50	100	1	0.1572
4:12492020:A:G	50	100	0.99	0.1262
4:12492238:T:C	50	100	1	0.1068
4:12493680:C:T	50	100	1	0.03649
4:12494304:G:A	50	100	1	0.03776
4:12494342:C:G	50	100	1	0.1494
4:12494455:C:T	50	100	1	0.1563
4:12494663:A:G	50	100	1	0.1501
4:12495012:G:A	50	100	1	0.157
4:12495364:G:C	50	100	1	0.0285
4:12495370:G:C	50	100	1	0.1563
4:12495936:A:C	50	100	1	0.03649
4:12496478:A:G	50	100	1	0.09513
4:12496592:A:C	50	100	1	0.1131
4:12497148:C:T	50	100	1	0.03649
4:12497263:C:T	50	100	1	0.01325
4:12497446:A:G	50	100	1	0.01325
4:12497492:C:G	50	100	1	0.03214
4:12497534:T:C	50	100	1	0.1574
4:12497671:T:C	50	100	1	0.03649
4:12497993:T:G	50	100	1	0.03649
4:12498231:A:G	50	100	0.99	0.01162
4:12498270:T:A	50	100	1	0.0256
4:12498273:G:T	50	100	1	0.0256
4:12498597:T:C	50	100	1	0.03776
4:12498763:G:A	49	100	1	0.03649
4:12498870:T:G	50	100	1	0.1496
4:12498871:A:T	50	100	1	0.1496
4:12499009:C:T	50	100	0.99	0.01652
4:12499155:T:C	50	100	1	0.1503
4:12499805:G:A	50	100	0.99	0.03649
4:12500769:C:T	50	100	1	0.0285
4:12501044:C:T	50	100	0.65	0.01253
4:12501199:G:T	50	100	1	0.0285
4:12501368:C:A	50	100	0.93	0.01325
4:12501590:T:C	50	100	0.98	0.1255
4:12501768:A:G	50	100	0.93	0.01325
4:12502047:T:A	50	100	0.93	0.01325
4:12502061:C:T	50	100	0.99	0.1256
4:12502070:A:C	50	100	0.99	0.3346
4:12502223:T:C	50	100	0.99	0.3348
4:12502292:A:G	50	100	1	0.1126
4:12502781:A:G	50	100	0.92	0.04811
4:12503169:C:T	50	98	0.99	0.1127
4:12503208:G:C	50	100	0.99	0.06518
4:12503319:G:A	50	100	1	0.01126
4:12503917:A:T	50	100	1	0.335
4:12503989:C:T	50	100	0.99	0.01325
4:12504030:T:G	50	100	1	0.3353
4:12504240:C:G	50	100	0.99	0.2649
4:12504257:T:C	50	100	0.99	0.1256
4:12504286:G:A	50	100	0.94	0.02687
4:12504430:G:A	50	100	0.99	0.1256
4:12504571:G:C	50	100	0.96	0.02977
4:12504655:G:A	50	100	0.99	0.1511
4:12504913:T:A	50	100	0.99	0.1256
4:12504945:G:A	50	100	1	0.02887
4:12505034:T:A	50	100	0.98	0.06972
4:12505058:T:C	50	100	0.87	0.01325
4:12505235:T:G	50	100	1	0.02887
4:12505246:C:G	50	100	1	0.3351
4:12505329:C:G	50	98	0.96	0.02778
4:12505651:A:G	50	100	1	0.3351
4:12506279:G:T	50	100	0.99	0.1389
4:12506795:C:T	50	100	1	0.02905
4:12506909:T:C	50	100	0.98	0.1494
4:12507098:G:T	50	98	0.94	0.02832
4:12507535:T:C	50	100	0.99	0.01997
4:12507711:C:T	50	98	0.9	0.01362
4:12508020:C:T	50	100	0.99	0.1385
4:12508148:G:A	50	100	1	0.02633
4:12508499:G:C	50	100	0.98	0.1109
4:12508761:C:T	50	98	0.85	0.06282
4:12508786:T:A	50	100	0.96	0.3408
4:12508852:A:G	50	100	1	0.03667
4:12508891:A:T	50	100	1	0.1385
4:12509016:C:T	50	100	0.98	0.1057
4:12509084:T:C	50	100	0.98	0.1057
4:12509100:C:T	50	100	0.98	0.3277
4:12509123:C:T	50	100	1	0.01325
4:12509174:C:T	50	100	1	0.01344
4:12509296:C:T	50	100	0.98	0.1091
4:12509297:G:A	49	98	1	0.1256
4:12509398:G:C	50	86	0.99	0.3302
4:12509462:C:T	49	95.9	1	0.1111
4:12509585:G:A	43	100	1	0.01507
4:12509658:C:T	32	100	0.96	0.1287
4:12509914:T:C	44	100	1	0.01325
4:12510047:C:T	50	92	0.94	0.06554
4:12510269:C:T	50	100	1	0.03667
4:12510310:C:A	50	100	0.98	0.06536
4:12510326:T:G	50	100	0.99	0.1621
4:12510396:T:A	50	100	1	0.01325
4:12510605:A:G	49	95.9	0.99	0.2874
4:12511332:G:C	50	100	0.97	0.3379
4:12511340:T:C	50	98	0.99	0.15
4:12511401:T:C	50	100	0.99	0.1496
4:12511497:G:A	50	100	1	0.2678
4:12511946:T:A	50	100	0.99	0.3535
4:12512204:T:C	50	100	1	0.01325
4:12512257:T:G	50	98	0.98	0.1117
4:12512330:G:A	49	100	0.99	0.3537
4:12512384:C:G	50	100	1	0.3339
4:12512871:G:C	50	100	1	0.03667
4:12512975:G:C	50	100	0.99	0.1585
4:12512992:C:G	50	98	0.99	0.3535
4:12513155:C:T	50	100	1	0.01325
4:12513326:G:A	50	100	1	0.0285
4:12513688:G:A	50	100	1	0.1255
4:12513882:G:A	50	98	0.97	0.2827
4:12514113:G:A	50	100	1	0.1255
4:12514573:G:C	50	100	1	0.0285
4:12515067:G:T	50	100	1	0.01325
4:12515483:G:C	50	100	1	0.06935
4:12516025:A:T	50	100	1	0.3337
4:12516040:A:G	50	100	1	0.1129
4:12516064:A:G	50	100	1	0.1296
4:12516095:C:T	50	100	1	0.0285
4:12516173:C:G	50	100	1	0.3339
4:12516201:A:C	50	100	1	0.01325
4:12516216:G:A	50	100	1	0.3337
4:12516432:A:G	48	100	1	0.3357
4:12516633:T:C	48	100	1	0.3328
4:12516894:G:C	50	100	1	0.1298
4:12517691:C:T	50	100	1	0.09423
4:12517925:G:A	50	96	0.92	0.05955
4:12518261:T:C	50	100	1	0.01126
4:12518978:A:G	50	100	1	0.1658
4:12519118:T:C	50	100	1	0.03649
4:12519226:T:C	50	98	0.87	0.03268
4:12520079:A:G	50	100	1	0.1117
4:12520267:G:A	50	100	1	0.3337
4:12520989:A:G	50	100	1	0.1117
4:12521949:A:C	50	100	1	0.1492
4:12522550:T:A	50	98	0.96	0.2829
4:12522944:C:G	50	100	1	0.09513
4:12523227:T:C	50	100	1	0.03649
4:12523342:C:T	50	100	1	0.2222
4:12523459:T:C	50	100	1	0.06554
4:12523460:A:C	50	100	1	0.335
4:12523478:G:T	50	100	1	0.1269
4:12523560:G:T	50	100	0.95	0.01198
4:12523599:C:G	50	100	0.99	0.01452
4:12523975:A:T	50	100	1	0.1269
4:12524143:C:T	50	100	1	0.1111
4:12524487:G:T	50	100	1	0.03867
4:12524581:C:T	50	100	0.96	0.02778
4:12524718:T:G	50	100	1	0.2222
4:12524753:T:C	50	100	1	0.2222
4:12524891:T:G	50	100	1	0.2222
4:12525508:T:C	50	100	1	0.09423
4:12525566:T:A	50	100	1	0.2215
4:12525586:G:A	50	100	1	0.3351
4:12525682:G:A	50	100	1	0.06554
4:12525829:G:C	50	100	1	0.2222
4:12526013:A:G	50	100	1	0.1269
4:12526602:T:C	50	100	1	0.2222
4:12526667:C:T	50	100	1	0.03649
4:12526778:G:A	50	100	1	0.222
4:12527052:G:T	50	100	1	0.02887
4:12527641:G:A	50	100	1	0.3351
4:12527885:C:T	50	100	1	0.02887
4:12527908:G:A	50	100	1	0.06609
4:12527964:T:G	50	100	0.99	0.03214
4:12528164:C:A	50	100	1	0.2215
4:12528309:A:T	50	100	1	0.1304
4:12528485:T:C	50	100	1	0.1275
4:12528630:A:G	50	100	1	0.1122
4:12528824:C:T	50	100	0.98	0.01071
4:12528939:C:T	50	100	1	0.3351
4:12529216:A:T	50	100	0.99	0.0906
4:12529891:G:A	50	100	1	0.1427
4:12529908:G:A	50	100	1	0.3351
4:12530095:C:G	50	100	1	0.01325
4:12531005:C:T	50	100	0.96	0.02778
4:12531995:T:C	50	100	1	0.1122
4:12532768:C:T	50	100	1	0.03649
4:12532796:G:A	50	100	1	0.01107
4:12532813:T:C	50	100	1	0.3351
4:12532888:C:T	50	100	1	0.03649
4:12533102:G:A	50	100	1	0.1304
4:12533542:A:G	50	100	1	0.1113
4:12534022:T:C	50	100	0.91	0.09985
4:12534094:T:C	50	100	1	0.1414
4:12534229:A:G	50	100	1	0.1113
4:12534300:C:T	50	100	1	0.3217
4:12534452:T:C	50	100	0.97	0.02596
4:12534739:G:A	50	100	1	0.1799
4:12534918:A:T	50	100	1	0.03649
4:12535307:G:A	50	100	1	0.1799
4:12535319:T:G	50	100	0.99	0.1808
4:12535387:G:A	50	100	1	0.1799
4:12535456:G:A	50	100	1	0.1799
4:12535510:T:C	50	100	1	0.3351
4:12535789:G:C	50	100	1	0.1799
4:12536089:A:T	50	100	1	0.3217
4:12536196:C:G	50	100	1	0.1794
4:12536426:T:C	50	100	0.98	0.116
4:12536471:C:T	50	100	1	0.1799
4:12536526:T:C	50	100	1	0.1799
4:12536590:G:T	50	98	1	0.1797
4:12536977:T:A	50	100	1	0.179
4:12537265:G:C	50	100	1	0.1799
4:12537322:C:T	50	100	1	0.1309
4:12537394:T:C	50	100	0.98	0.2019
4:12537549:T:G	50	100	1	0.1073
4:12537801:A:G	50	100	1	0.3584
4:12537824:C:T	50	100	1	0.3582
4:12538007:C:A	50	100	1	0.03667
4:12538278:C:T	50	100	1	0.1545
4:12538364:A:G	50	100	1	0.3582
4:12538792:G:A	50	100	1	0.03613
4:12539216:T:G	50	100	1	0.3457
4:12539303:C:T	50	100	1	0.3457
4:12539569:C:G	50	100	1	0.1345
4:12539641:G:C	50	100	1	0.345
4:12539706:G:T	50	100	1	0.0285
4:12539913:A:G	50	100	1	0.3451
4:12539989:T:C	50	100	1	0.0285
4:12540021:A:G	50	100	1	0.1353
4:12540240:C:A	50	100	0.99	0.09641
4:12540464:C:T	50	100	1	0.1086
4:12540536:C:T	50	100	1	0.1574
4:12540596:C:T	50	100	1	0.187
4:12540616:C:T	50	100	1	0.0285
4:12540631:T:C	50	100	1	0.1089
4:12540655:G:C	50	100	1	0.187
4:12540782:G:A	49	100	1	0.1641
4:12540969:C:A	50	100	1	0.187
4:12541196:T:C	50	100	1	0.3148
4:12541349:C:T	50	100	1	0.02977
4:12541398:A:T	50	100	1	0.09622
4:12541478:G:A	50	100	1	0.3453
4:12541572:A:G	50	100	1	0.09622
4:12541803:A:G	50	100	1	0.3455
4:12542421:T:C	50	100	1	0.3453
4:12542497:C:G	50	100	1	0.3453
4:12542575:A:C	50	100	1	0.3453
4:12542595:G:A	50	100	1	0.3453
4:12542601:A:G	50	100	1	0.3453
4:12542604:A:T	50	100	1	0.1396
4:12542703:C:T	50	100	1	0.1396
4:12542900:A:G	50	100	1	0.1354
4:12542989:A:G	50	100	1	0.3453
4:12543018:C:G	50	100	1	0.09641
4:12543133:T:C	50	100	1	0.3453
4:12543404:T:C	50	100	1	0.1356
4:12543497:T:C	50	100	1	0.1935
4:12543626:T:C	50	100	1	0.3451
4:12543664:T:C	50	100	1	0.3455
4:12543840:A:C	50	100	1	0.3457
4:12543849:C:T	50	100	1	0.3457
4:12543969:C:T	50	100	1	0.3457
4:12544418:A:G	50	100	1	0.02869
4:12544472:C:T	50	100	1	0.1868
4:12544567:A:C	39	100	0.98	0.1581
4:12544837:G:A	50	100	1	0.1868
4:12544922:G:A	48	100	1	0.3451
4:12544946:T:C	50	100	1	0.1868
4:12545288:C:T	50	100	1	0.3448
4:12545361:G:A	50	100	1	0.05556
4:12545363:C:T	50	100	0.96	0.01126
4:12545411:A:G	50	100	1	0.1084
4:12545503:C:T	50	100	1	0.345
4:12545577:G:A	50	100	1	0.289
4:12545675:G:A	50	100	1	0.1088
4:12545798:A:G	50	100	1	0.1086
4:12545847:G:A	50	100	1	0.1086
4:12546091:G:A	50	100	1	0.299
4:12546217:T:C	50	100	1	0.01797
4:12546254:G:T	50	100	1	0.1086
4:12546292:A:G	50	100	1	0.345
4:12546369:C:T	50	100	1	0.1086
4:12546379:T:A	50	100	1	0.1903
4:12546567:T:C	50	100	1	0.1086
4:12546618:C:T	50	100	1	0.299
4:12546638:A:G	50	100	1	0.1086
4:12546926:G:T	50	100	0.99	0.1086
4:12546930:C:G	50	100	0.99	0.1903
4:12546946:T:C	50	100	0.99	0.1086
4:12547058:T:C	50	100	1	0.09677
4:12547083:C:G	50	100	0.96	0.0207
4:12547178:G:A	50	100	1	0.1903
4:12547246:A:C	50	100	1	0.299
4:12547339:T:C	50	100	1	0.1086
4:12547406:T:C	50	100	1	0.1903
4:12547566:T:A	50	100	1	0.1708
4:12547647:G:T	50	100	1	0.1088
4:12547664:A:G	50	98	0.97	0.0443
4:12547885:A:T	50	100	1	0.1088
4:12547976:A:G	50	100	1	0.1088
4:12548018:T:C	50	100	1	0.1088
4:12548091:G:A	50	100	1	0.1088
4:12548118:C:T	50	100	1	0.1088
4:12548146:C:T	50	100	0.99	0.1903
4:12548284:G:T	50	100	1	0.1088
4:12548404:C:T	50	100	1	0.1708
4:12548734:G:A	50	100	1	0.3034
4:12548768:G:A	50	100	1	0.05919
4:12549012:A:G	50	100	1	0.244
4:12549054:A:C	50	100	1	0.2442
4:12549207:T:G	50	100	1	0.05919
4:12549326:T:G	50	100	1	0.3034
4:12549666:C:T	50	100	1	0.3036
4:12549967:G:T	50	100	1	0.06463
4:12549990:C:T	50	100	1	0.3032
4:12550031:T:A	50	100	1	0.303
4:12550098:A:G	50	100	1	0.13
4:12550243:T:C	50	100	1	0.303
4:12550315:C:T	50	100	1	0.3028
4:12550731:G:A	50	100	0.82	0.01307
4:12550820:C:T	50	94	0.83	0.01616
4:12550829:A:G	50	100	1	0.3609
4:12550895:T:C	50	100	1	0.3028
4:12551030:C:A	50	100	1	0.238
4:12551033:A:G	50	100	1	0.3028
4:12551041:G:A	50	100	1	0.04158
4:12551076:A:G	50	100	1	0.238
4:12551145:T:C	50	100	1	0.238
4:12551207:C:T	50	100	1	0.108
4:12551216:A:G	50	100	1	0.01416
4:12551355:C:T	50	100	0.99	0.1026
4:12551472:T:C	50	100	1	0.3028
4:12551605:A:T	50	100	1	0.01416
4:12551657:A:G	50	100	1	0.05047
4:12551668:T:C	50	100	1	0.01416
4:12551824:C:T	50	100	1	0.238
4:12551946:G:T	50	98	1	0.3028
4:12551969:T:G	50	100	1	0.06463
4:12552038:G:A	50	100	1	0.3028
4:12552065:A:T	50	100	1	0.06463
4:12552121:A:G	50	100	1	0.3028
4:12552293:C:T	50	100	1	0.01235
4:12552524:A:G	50	100	1	0.3028
4:12552811:G:T	50	100	1	0.06463
4:12552837:A:G	50	100	1	0.06463
4:12552843:A:T	50	100	1	0.01834
4:12553069:G:A	50	100	1	0.2382
4:12553087:T:G	50	100	1	0.01452
4:12553104:T:C	50	100	1	0.06463
4:12553347:T:C	50	100	1	0.01452
4:12553491:T:G	50	100	1	0.01471
4:12553573:C:T	50	100	1	0.1298
4:12553647:A:G	50	100	1	0.06481
4:12553928:A:G	50	100	1	0.06481
4:12554073:T:G	50	100	1	0.06463
4:12554131:C:T	50	100	1	0.06481
4:12554136:C:T	49	100	1	0.01471
4:12554162:A:C	50	100	1	0.06481
4:12554193:A:G	50	100	1	0.06481
4:12554212:G:A	50	100	1	0.06481
4:12554250:G:A	50	100	1	0.065
4:12554282:T:C	50	100	1	0.04103
4:12554369:T:A	50	100	1	0.0285
4:12554632:G:A	50	100	1	0.06463
4:12554654:A:T	50	100	1	0.06463
4:12554692:G:A	50	100	1	0.343
4:12554712:G:A	50	100	1	0.0285
4:12554748:C:T	50	100	1	0.0285
4:12554781:T:C	50	100	1	0.1293
4:12554873:A:G	50	100	1	0.06609
4:12554929:T:C	50	100	1	0.343
4:12554994:A:G	50	100	1	0.06463
4:12555037:T:C	50	100	1	0.06609
4:12555073:T:C	50	100	1	0.06463
4:12555462:T:G	50	98	1	0.06463
4:12555535:T:A	50	100	1	0.05011
4:12555734:C:T	50	100	1	0.06463
4:12555907:A:G	50	100	1	0.05011
4:12556042:T:A	50	100	0.93	0.01307
4:12556043:A:T	50	100	0.93	0.01307
4:12556522:G:A	50	100	1	0.06463
4:12556615:G:A	50	100	1	0.04085
4:12556845:C:A	50	100	1	0.02869
4:12556946:A:G	50	100	1	0.3045
4:12556950:G:C	50	100	1	0.0285
4:12557348:T:G	50	100	1	0.3045
4:12557517:G:A	50	100	1	0.343
4:12557608:A:G	50	98	0.99	0.303
4:12558005:A:T	50	100	1	0.04085
4:12558353:G:A	50	100	0.91	0.01325
4:12558727:T:C	50	100	1	0.3046
4:12558760:C:T	50	100	1	0.1302
4:12558776:C:T	50	100	1	0.2988
4:12559081:T:A	50	100	1	0.05156
4:12559114:A:G	50	100	1	0.3342
4:12559581:T:C	50	100	1	0.02869
4:12559633:A:C	50	100	1	0.2389
4:12560071:T:C	50	100	1	0.05156
4:12560132:T:C	50	100	0.93	0.0797
4:12560425:A:G	50	98	0.92	0.02306
4:12560849:C:A	50	100	1	0.1305
4:12560884:C:A	50	100	1	0.01452
4:12561091:T:C	50	98	1	0.3059
4:12561413:A:C	50	100	1	0.1307
4:12561614:C:T	50	100	1	0.01452
4:12561802:C:T	50	100	1	0.01452
4:12562265:A:T	50	100	1	0.05174
4:12562288:A:G	50	100	0.99	0.2542
4:12562561:T:C	50	100	1	0.02269
4:12562584:G:C	50	100	0.99	0.1311
4:12562622:A:G	50	100	0.99	0.3061
4:12562631:C:T	50	100	0.99	0.2402
4:12562754:T:C	50	100	0.97	0.01162
4:12563231:G:A	50	100	0.98	0.09713
4:12563493:C:G	50	100	0.99	0.03413
4:12564026:C:T	50	100	0.98	0.0345
4:12564252:C:T	50	94	0.84	0.01561
4:12564597:C:T	50	100	0.99	0.2398
4:12564700:C:G	50	100	1	0.02869
4:12564935:G:C	50	100	1	0.02869
4:12565335:C:T	50	100	1	0.01852
4:12565632:T:A	50	100	1	0.01452
4:12565687:T:C	50	100	0.99	0.301
4:12566062:A:G	50	100	0.99	0.3003
4:12566159:C:T	50	100	0.99	0.3003
4:12566173:C:G	50	100	0.99	0.1245
4:12566413:G:A	50	100	0.98	0.2404
4:12566533:A:G	50	100	0.99	0.1088
4:12566654:A:T	50	100	1	0.01107
4:12567096:G:A	50	100	1	0.01489
4:12567160:G:A	50	100	0.99	0.02959
4:12567166:C:T	50	100	1	0.01452
4:12567432:A:G	50	98	0.91	0.01434
4:12567539:A:G	50	100	0.99	0.3647
4:12567552:T:C	50	100	1	0.03105
4:12568016:T:C	50	100	0.99	0.3457
4:12568081:C:T	50	100	0.99	0.3457
4:12568146:A:T	50	100	1	0.04575
4:12568449:T:C	50	100	0.99	0.3054
4:12568828:G:C	50	100	1	0.1082
4:12568840:A:G	50	100	0.99	0.364
4:12568883:T:C	50	100	0.99	0.305
4:12568931:T:C	50	100	0.99	0.305
4:12568938:G:A	50	100	0.99	0.305
4:12569155:G:A	50	100	1	0.02869
4:12569193:G:A	49	100	0.95	0.08097
4:12569223:T:C	50	100	0.99	0.2562
4:12569260:C:A	50	100	1	0.01525
4:12569331:G:T	50	100	1	0.02869
4:12569900:G:C	50	100	1	0.0187
4:12569951:C:A	50	98	0.98	0.3451
4:12570119:T:G	50	100	1	0.1255
4:12570376:G:A	50	100	1	0.1683
4:12571105:A:G	50	100	1	0.01525
4:12571396:A:G	50	100	0.98	0.2558
4:12571432:C:T	50	100	1	0.1073
4:12571488:A:G	50	100	1	0.01525
4:12571697:G:A	50	100	1	0.01525
4:12571750:T:C	50	100	1	0.02869
4:12571754:A:G	50	100	1	0.2333
4:12571928:T:C	50	100	0.98	0.0955
4:12571994:A:C	50	100	0.98	0.3635
4:12572017:G:T	50	100	1	0.03976
4:12572144:T:G	50	100	1	0.01525
4:12572259:A:G	50	100	1	0.1872
4:12572535:T:C	50	100	1	0.04611
4:12572647:C:T	50	100	1	0.02923
4:12572750:G:T	50	100	1	0.02869
4:12572792:C:A	50	100	1	0.01525
4:12572922:G:T	50	100	1	0.0463
4:12573313:C:T	50	100	0.99	0.3631
4:12573569:A:C	50	100	1	0.01852
4:12573775:A:G	50	100	0.99	0.1296
4:12574016:A:G	50	100	1	0.04648
4:12574126:G:A	50	100	1	0.2182
4:12574364:C:T	50	100	0.87	0.01307
4:12574763:C:T	50	100	1	0.1668
4:12574780:A:G	50	100	1	0.1668
4:12574813:C:A	50	100	1	0.02869
4:12574854:T:C	50	100	0.99	0.1325
4:12574874:C:A	50	100	1	0.02869
4:12574879:G:A	50	100	1	0.3631
4:12574927:T:C	50	100	1	0.0512
4:12574977:T:A	50	100	1	0.05156
4:12575074:C:G	50	100	0.98	0.1325
4:12575190:A:T	50	100	1	0.01489
4:12575416:G:C	50	100	1	0.02651
4:12575429:C:T	50	100	1	0.1483
4:12575805:C:A	50	98	0.98	0.04684
4:12576268:G:A	50	100	0.98	0.1267
4:12576437:T:C	50	100	0.99	0.05701
4:12576626:C:A	50	100	1	0.2055
4:12576820:C:A	50	100	1	0.2028
4:12576945:G:A	50	100	1	0.2173
4:12577152:A:T	50	100	1	0.2322
4:12577162:C:A	50	100	1	0.2057
4:12577202:A:C	50	98	0.96	0.1964
4:12577323:T:C	50	100	1	0.167
4:12577576:G:A	50	100	1	0.02941
4:12577757:C:A	50	100	1	0.04085
4:12577758:A:G	50	100	0.99	0.03849
4:12578082:G:C	50	100	1	0.01471
4:12578133:C:T	50	100	1	0.02869
4:12578222:A:G	50	100	1	0.2086
4:12578509:G:A	50	100	1	0.03577
4:12578762:T:C	50	100	0.99	0.1699
4:12579010:A:G	50	100	1	0.1329
4:12579133:T:C	50	100	1	0.3626
4:12579872:T:A	50	100	1	0.1333
4:12580716:G:C	50	100	0.99	0.1325
4:12580900:C:T	50	100	1	0.1674
4:12580910:A:G	50	100	1	0.1674
4:12581257:T:C	50	100	1	0.2133
4:12581275:T:G	50	100	1	0.1678
4:12581331:T:C	50	100	1	0.3666
4:12581577:G:T	50	100	1	0.1676
4:12581647:T:C	50	100	1	0.1676
4:12581706:T:A	50	100	1	0.1672
4:12582190:A:C	50	100	1	0.1676
4:12582231:A:T	50	100	1	0.2347
4:12582234:C:G	50	100	1	0.1676
4:12582270:G:A	50	100	1	0.1338
4:12582459:C:G	50	100	1	0.3693
4:12582615:T:C	50	100	1	0.01707
4:12582617:G:C	50	100	1	0.1676
4:12583040:C:T	50	100	1	0.1848
4:12583067:T:C	50	100	1	0.1826
4:12583133:G:A	50	100	1	0.1848
4:12583337:A:T	50	100	1	0.3667
4:12583338:A:G	50	100	1	0.3667
4:12583595:C:T	50	100	1	0.1676
4:12583598:G:A	50	100	1	0.1848
4:12583651:T:C	50	100	1	0.1676
4:12583681:C:A	50	100	0.93	0.01452
4:12583684:T:C	50	100	0.9	0.01307
4:12583737:T:A	50	100	1	0.1676
4:12583768:C:A	50	100	0.97	0.01725
4:12583769:G:A	50	100	0.99	0.1126
4:12583784:G:A	50	100	1	0.1848
4:12583895:G:A	50	100	1	0.1848
4:12584032:G:A	50	100	0.94	0.01816
4:12584181:A:G	50	100	0.99	0.1854
4:12584184:G:A	50	100	0.99	0.1672
4:12584242:C:A	50	100	1	0.1768
4:12584351:T:C	50	100	1	0.01707
4:12584390:A:G	50	96	0.98	0.346
4:12584541:A:T	50	98	0.99	0.2689
4:12584596:A:G	50	100	1	0.03431
4:12584629:T:C	50	100	0.99	0.01743
4:12584645:G:A	50	98	0.99	0.4107
4:12584702:G:T	50	100	0.99	0.01561
4:12584785:C:T	50	98	1	0.2638
4:12584911:T:A	50	100	0.99	0.2716
4:12584969:T:C	50	100	0.99	0.3942
4:12585139:C:T	50	100	1	0.0256
4:12585294:C:T	50	100	0.99	0.1242
4:12585571:T:C	50	100	1	0.2418
4:12585607:C:T	50	100	1	0.0256
4:12585634:T:C	50	100	1	0.242
4:12585637:T:C	50	100	1	0.0256
4:12585651:T:A	50	100	1	0.1236
4:12585777:C:T	50	100	1	0.2416
4:12585830:C:T	50	100	1	0.2416
4:12585854:A:G	50	100	1	0.1496
4:12586013:A:G	50	100	1	0.2416
4:12586041:C:T	50	100	0.99	0.2053
4:12586185:A:C	50	100	0.99	0.2672
4:12586338:A:G	50	100	0.89	0.02578
4:12586348:G:A	50	100	1	0.2053
4:12586470:C:T	50	100	0.99	0.1866
4:12586604:G:A	50	100	0.99	0.04847
4:12586650:G:A	50	100	1	0.02269
4:12586718:G:C	50	100	0.98	0.03595
4:12586789:A:G	50	100	1	0.02269
4:12587161:G:C	50	100	0.99	0.06391
4:12587452:T:C	50	100	1	0.2436
4:12587648:C:T	50	100	0.98	0.03595
4:12587883:T:G	50	100	0.99	0.1231
4:12588468:G:A	50	100	0.98	0.02269
4:12588524:C:A	50	100	1	0.0817
4:12588933:T:A	50	100	1	0.1235
4:12589244:A:G	50	100	0.99	0.03595
4:12589365:A:G	50	100	0.98	0.3963
4:12589615:G:A	50	100	0.99	0.3936
4:12589668:G:A	50	100	0.99	0.03577
4:12590540:C:G	50	100	0.99	0.03577
4:12590705:G:A	50	100	1	0.1235
4:12591052:A:G	50	100	1	0.1235
4:12591214:G:A	50	100	0.99	0.159
4:12591309:T:C	50	100	0.99	0.1231
4:12591358:G:T	50	100	1	0.394
4:12591410:A:C	50	100	1	0.394
4:12591666:T:C	50	100	1	0.394
4:12591714:T:A	50	100	1	0.394
4:12591746:A:G	50	100	0.99	0.1231
4:12591771:C:T	50	98	1	0.2702
4:12591802:G:A	50	100	0.93	0.02796
4:12591845:C:A	50	100	1	0.3942
4:12591881:C:T	50	100	1	0.394
4:12591913:G:C	50	100	1	0.394
4:12592122:G:A	50	100	1	0.398
4:12592378:T:C	50	100	1	0.07171
4:12592452:T:C	50	100	0.99	0.159
4:12592462:T:C	50	100	1	0.02796
4:12592523:A:G	50	100	1	0.394
4:12592992:G:A	50	100	1	0.234
4:12593057:T:C	50	100	1	0.234
4:12593093:T:C	50	100	1	0.3938
4:12593461:A:C	50	100	0.99	0.03595
4:12593756:T:G	50	100	1	0.2064
4:12593843:G:T	50	100	0.99	0.1229
4:12593964:G:A	50	100	1	0.02033
4:12594116:A:C	50	100	0.99	0.1592
4:12594126:G:A	50	100	1	0.2342
4:12594175:T:G	50	100	1	0.2066
4:12594298:A:G	50	100	0.99	0.159
4:12594374:G:T	50	100	0.99	0.1592
4:12594493:G:A	50	100	0.99	0.159
4:12594498:G:C	50	100	0.99	0.159
4:12594569:C:T	50	100	0.99	0.3923
4:12594703:C:G	48	100	1	0.2338
4:12594878:T:C	50	100	0.99	0.1227
4:12595167:A:C	50	98	1	0.3943
4:12595179:G:A	50	100	1	0.01598
4:12595216:C:G	50	100	1	0.1231
4:12595289:C:A	50	100	0.91	0.01198
4:12595480:C:T	50	98	0.91	0.01797
4:12595712:A:C	50	100	1	0.04702
4:12595815:C:T	50	100	1	0.0276
4:12596028:A:G	50	100	0.93	0.03377
4:12596080:G:C	50	100	1	0.2059
4:12596194:G:C	50	100	1	0.1501
4:12596254:C:G	50	100	1	0.2573
4:12596296:T:C	50	100	1	0.1861
4:12596464:C:T	50	100	1	0.1866
4:12596540:G:C	50	100	1	0.1231
4:12596542:G:A	50	100	0.98	0.1187
4:12596633:T:A	50	100	1	0.02578
4:12596670:T:C	50	100	1	0.2578
4:12596860:C:A	50	100	0.99	0.2573
4:12596901:C:A	50	100	1	0.195
4:12597021:T:C	50	100	1	0.4546
4:12597023:G:A	50	100	1	0.2584
4:12597112:G:A	50	100	0.99	0.1256
4:12597211:C:T	50	100	1	0.2578
4:12597467:A:G	50	100	0.95	0.05065
4:12597511:C:A	50	100	1	0.2556
4:12597645:A:C	50	98	1	0.2578
4:12597691:C:A	50	100	1	0.01489
4:12597767:C:G	50	100	1	0.4537
4:12597815:C:T	50	100	1	0.2578
4:12597847:A:G	50	100	1	0.2578
4:12598246:C:T	50	100	1	0.2554
4:12598343:G:A	50	100	0.98	0.07371
4:12598436:G:A	50	100	1	0.2578
4:12598605:A:C	50	100	0.99	0.4532
4:12598610:A:G	50	100	1	0.2578
4:12598786:A:G	50	100	1	0.224
4:12599047:T:C	50	100	1	0.2576
4:12599169:C:T	50	100	1	0.2576
4:12599386:A:G	50	100	1	0.2576
4:12599529:A:G	50	100	1	0.2576
4:12599623:A:G	50	100	1	0.2576
4:12599695:C:T	50	100	1	0.03377
4:12599723:A:C	50	100	1	0.2576
4:12599787:G:A	50	100	1	0.2553
4:12599900:C:A	50	100	1	0.2553
4:12600097:T:C	50	100	1	0.2578
4:12600165:C:A	50	100	0.98	0.01561
4:12600312:G:A	50	100	1	0.2576
4:12600541:G:A	50	100	1	0.03595
4:12600825:T:C	50	100	0.99	0.258
4:12600864:G:A	50	100	1	0.2574
4:12600885:C:A	50	100	1	0.2574
4:12601026:G:A	50	100	0.98	0.3805
4:12601037:A:C	50	100	1	0.122
4:12601041:G:A	50	100	1	0.1222
4:12601239:G:A	50	100	1	0.03595
4:12601332:G:A	50	100	0.97	0.1934
4:12601792:C:T	50	100	0.96	0.02397
4:12601974:G:C	50	100	0.98	0.02796
4:12602091:G:T	49	100	0.98	0.122
4:12602479:T:C	50	100	0.96	0.2284
4:12602488:G:A	50	98	0.9	0.03068
4:12602613:T:G	50	100	1	0.03268
4:12603118:C:G	50	100	0.99	0.1273
4:12603164:G:A	50	100	0.98	0.2059
4:12603393:G:A	50	100	1	0.02669
4:12603650:C:T	50	100	1	0.4375
4:12603754:C:T	50	100	0.96	0.1511
4:12603900:T:C	50	100	0.99	0.1886
4:12604148:C:T	50	100	1	0.02887
4:12604409:A:T	50	100	1	0.2687
4:12604867:T:C	50	100	1	0.439
4:12604996:T:C	50	100	1	0.05084
4:12605299:G:A	50	100	1	0.2613
4:12605352:A:C	50	100	1	0.439
4:12605658:A:G	50	100	1	0.439
4:12605714:A:G	50	100	0.99	0.2689
4:12605744:C:G	50	100	0.91	0.0187
4:12605839:T:C	50	100	1	0.02996
4:12605973:C:G	50	100	0.96	0.03304
4:12606595:T:C	50	100	1	0.05102
4:12606664:T:A	50	100	1	0.02687
4:12606665:T:A	50	100	1	0.02687
4:12606782:C:G	50	100	1	0.02905
4:12606938:G:A	50	100	1	0.4181
4:12606966:T:G	50	100	1	0.02705
4:12607195:G:C	50	100	1	0.0158
4:12609097:A:G	50	100	1	0.4198
4:12609128:T:C	50	98	0.99	0.2013
4:12609131:C:A	50	100	1	0.4179
4:12609375:T:C	50	98	1	0.2711
4:12609762:G:A	50	100	1	0.2671
4:12609805:G:C	50	100	1	0.04085
4:12610189:G:A	50	100	1	0.04103
4:12610343:C:T	50	100	1	0.03286
4:12610535:A:C	50	100	1	0.05973
4:12610644:C:T	50	100	1	0.03286
4:12610669:A:G	50	100	1	0.03286
4:12610848:A:G	50	100	1	0.02669
4:12611276:C:T	50	100	1	0.02669
4:12611378:C:G	50	100	1	0.05973
4:12611470:T:C	50	100	0.99	0.04339
4:12611721:C:T	50	100	1	0.05973
4:12611762:G:A	50	100	1	0.05973
4:12611797:C:T	50	100	1	0.05973
4:12612076:A:C	50	100	0.96	0.08134
4:12612350:A:G	50	100	0.99	0.4158
4:12612635:C:A	50	100	0.98	0.02015
4:12612769:A:G	50	100	1	0.06845
4:12612786:C:T	50	100	1	0.02959
4:12612908:G:A	50	100	0.98	0.1333
4:12613139:T:A	50	100	1	0.02977
4:12613359:C:A	50	100	1	0.02977
4:12613365:G:A	50	100	0.99	0.388
4:12613503:C:A	50	100	1	0.02669
4:12613558:C:A	50	100	1	0.02996
4:12613567:A:G	50	100	1	0.03014
4:12613621:C:A	50	100	0.97	0.03395
4:12613650:A:G	50	100	1	0.3079
4:12613738:T:C	50	100	1	0.03014
4:12613768:C:G	50	100	1	0.03014
4:12614019:T:C	50	100	1	0.03014
4:12614088:A:G	50	100	1	0.03014
4:12614177:T:C	50	100	1	0.02741
4:12614272:C:T	50	100	0.99	0.02033
4:12614472:T:C	50	100	1	0.02669
4:12614513:A:T	50	100	1	0.03014
4:12614528:T:C	50	100	1	0.03014
4:12614633:G:A	50	100	0.99	0.02033
4:12614697:G:T	50	100	1	0.02669
4:12614796:A:C	50	100	1	0.03123
4:12615176:C:A	50	100	1	0.02669
4:12615270:C:T	50	100	1	0.02996
4:12615646:T:A	50	100	1	0.0305
4:12615950:G:T	50	100	1	0.02669
4:12616428:A:G	50	100	1	0.0305
4:12616530:T:A	50	100	1	0.02778
4:12616620:C:G	50	100	1	0.0305
4:12616623:T:C	50	100	1	0.01307
4:12616786:T:C	50	100	1	0.03068
4:12616932:A:G	50	100	1	0.0305
4:12617330:G:C	50	100	1	0.01779
4:12617506:C:T	50	100	1	0.0305
4:12618125:T:C	50	100	1	0.0305
4:12618314:G:A	50	100	1	0.02996
4:12618376:A:T	50	100	1	0.01743
4:12619050:A:G	50	100	0.79	0.01598
4:12620266:G:A	50	100	1	0.01743
4:12620728:A:G	50	100	1	0.1391
4:12620831:G:C	50	100	0.98	0.4991
4:12621166:T:A	50	100	0.79	0.01652
4:12621409:A:G	50	100	0.97	0.3395
4:12621422:A:G	50	100	1	0.02651
4:12621966:C:T	50	100	1	0.1362
4:12622044:A:G	50	100	1	0.04847
4:12622109:G:C	50	100	1	0.0276
4:12622253:T:A	50	100	1	0.02106
4:12622901:G:C	50	100	1	0.02723
4:12623385:G:A	50	100	1	0.02923
4:12623588:T:C	50	100	0.98	0.3411
4:12623756:G:T	50	100	1	0.02651
4:12624539:A:G	50	100	0.98	0.03377
4:12624555:T:C	50	100	1	0.02723
4:12625076:A:G	50	100	1	0.02651
4:12625197:T:C	50	100	1	0.02705
4:12625220:T:A	50	96	0.91	0.1264
4:12625326:G:C	50	100	1	0.02651
4:12625345:G:A	50	100	1	0.3348
4:12625538:T:G	50	100	1	0.4722
4:12625883:A:T	50	100	0.66	0.01489
4:12626025:T:C	50	100	1	0.02033
4:12626053:G:A	50	100	1	0.02651
4:12626114:T:C	50	100	0.96	0.0118
4:12626131:T:A	50	100	1	0.02959
4:12626191:T:C	50	100	1	0.3348
4:12626208:T:G	50	100	1	0.4379
4:12626307:A:T	43	97.7	0.99	0.1514
4:12626639:G:A	50	100	1	0.0374
4:12626662:T:C	50	100	1	0.4651
4:12626697:G:A	50	100	0.99	0.0374
4:12626831:A:G	50	100	1	0.0374
4:12626962:A:G	50	100	1	0.4365
4:12626964:A:G	50	100	0.92	0.03123
4:12627086:T:C	50	100	0.95	0.01271
4:12627422:T:C	50	100	1	0.0374
4:12627436:T:C	50	100	1	0.02723
4:12627791:A:G	49	93.9	0.99	0.4234
4:12627883:C:T	50	100	1	0.02669
4:12627900:T:A	50	100	1	0.02669
4:12627905:T:C	50	100	1	0.0374
4:12628022:C:T	50	100	1	0.02705
4:12628363:A:T	50	100	0.99	0.3827
4:12628384:T:C	50	100	1	0.09877
4:12628578:G:A	50	100	0.89	0.01888
4:12628848:G:C	50	100	1	0.4472
4:12628850:G:A	50	100	1	0.0276
4:12628966:C:G	50	100	1	0.02052
4:12628992:G:T	50	100	1	0.02923
4:12629070:T:G	50	100	1	0.08769
4:12629073:T:G	50	100	1	0.08769
4:12629946:A:C	50	100	1	0.4254
4:12630137:G:C	50	100	1	0.1649
4:12630186:C:T	50	100	1	0.0167
4:12630203:G:T	50	100	1	0.1649
4:12630432:C:G	50	100	1	0.02923
4:12630528:C:T	50	100	0.99	0.04557
4:12630789:G:A	50	100	1	0.03758
4:12631049:T:C	50	100	1	0.03758
4:12631364:G:T	50	100	1	0.03758
4:12631448:A:G	50	100	1	0.3825
4:12631843:A:C	50	100	1	0.02669
4:12631895:G:T	50	100	0.99	0.3159
4:12631927:C:T	50	100	1	0.0374
4:12632002:A:G	50	100	1	0.02741
4:12632020:T:C	50	100	1	0.02651
4:12632093:G:T	50	100	0.99	0.3335
4:12632887:C:A	50	100	1	0.3335
4:12633037:G:A	50	98	0.99	0.3709
4:12633523:T:A	50	100	1	0.0207
4:12633525:G:T	50	100	1	0.0374
4:12633789:C:T	50	100	0.99	0.1741
4:12633879:G:A	50	100	1	0.0207
4:12633947:C:T	49	100	1	0.165
4:12634372:G:A	50	100	1	0.03232
4:12634380:G:T	50	100	1	0.0374
4:12634416:T:C	50	100	1	0.04775
4:12634531:A:G	50	100	1	0.08715
4:12634571:T:C	50	100	1	0.01616
4:12634729:G:C	50	100	1	0.02741
4:12634756:A:G	50	100	1	0.02705
4:12634784:C:T	50	100	1	0.08515
4:12635002:G:A	50	100	1	0.08715
4:12635151:C:T	50	100	0.99	0.1736
4:12635262:C:T	50	100	1	0.04775
4:12635328:T:C	50	100	1	0.0207
4:12635349:A:G	50	100	1	0.03195
4:12635674:T:C	50	100	1	0.4424
4:12635750:G:C	50	100	1	0.02669
4:12635945:G:C	50	100	1	0.05846
4:12635996:C:T	31	100	1	0.02905
4:12636128:A:C	48	100	1	0.4081
4:12636420:G:A	50	100	1	0.3339
4:12636432:C:T	50	100	1	0.02796
4:12636497:T:C	50	100	1	0.02905
4:12637157:G:A	50	100	1	0.4913
4:12637456:C:G	50	100	1	0.4913
4:12637470:A:T	50	100	0.99	0.3707
4:12637483:G:C	50	100	0.99	0.0207
4:12637534:G:C	50	100	1	0.02905
4:12637661:C:G	50	100	1	0.4913
4:12637970:G:C	50	100	1	0.3112
4:12638104:A:G	50	100	0.99	0.1685
4:12638145:A:T	50	100	1	0.02669
4:12638206:T:C	50	100	1	0.1605
4:12638489:C:T	50	100	1	0.02669
4:12638534:T:A	50	100	1	0.02923
4:12638655:T:C	50	100	1	0.02669
4:12638937:T:C	50	100	1	0.02669
4:12639152:G:C	50	100	1	0.02669
4:12639353:G:C	50	100	1	0.3684
4:12639447:A:G	50	100	1	0.3379
4:12639668:G:A	50	100	1	0.02705
4:12639793:T:C	50	100	1	0.4592
4:12639877:T:C	50	100	1	0.06463
4:12639939:G:A	50	100	1	0.01107
4:12640017:G:A	50	100	1	0.03794
4:12640363:G:T	50	100	1	0.02687
4:12640372:A:G	50	100	1	0.02796
4:12640401:G:T	50	100	1	0.3339
4:12640459:A:T	50	100	1	0.02669
4:12640547:G:A	50	100	1	0.02923
4:12640592:G:A	50	100	1	0.392
4:12640829:G:T	50	100	1	0.01144
4:12640958:C:A	50	100	1	0.02923
4:12641185:G:A	50	100	1	0.02905
4:12641196:G:A	50	100	1	0.4864
4:12641237:G:T	50	100	1	0.4864
4:12641324:T:A	50	100	1	0.02669
4:12641469:C:T	50	100	1	0.3357
4:12641529:T:C	50	100	1	0.02923
4:12641538:T:G	50	100	1	0.02687
4:12641624:G:A	50	100	1	0.02923
4:12642040:T:C	50	100	1	0.02669
4:12642279:T:G	50	100	1	0.4962
4:12642838:A:G	50	100	1	0.4971
4:12642941:T:G	49	100	1	0.4693
4:12642981:A:C	50	100	1	0.02669
4:12643083:G:A	50	100	1	0.02977
4:12643093:C:T	50	100	1	0.02669
4:12643155:C:T	50	100	1	0.03794
4:12643517:T:A	50	100	1	0.02977
4:12643750:T:A	50	100	1	0.02669
4:12643943:C:T	50	100	1	0.02669
4:12644166:T:G	50	100	1	0.02669
4:12644332:G:A	50	100	1	0.1687
4:12644384:A:C	50	100	1	0.1685
4:12644424:A:G	50	100	1	0.02669
4:12644529:C:G	50	100	1	0.02669
4:12644798:G:A	50	100	1	0.02669
4:12644887:T:C	50	100	1	0.02687
4:12645112:A:C	50	100	1	0.02669
4:12645743:T:A	50	100	0.98	0.1206
4:12645871:A:G	50	100	1	0.02723
4:12645937:C:A	50	100	0.85	0.01289
4:12646638:G:T	50	100	1	0.02669
4:12646661:C:T	50	100	1	0.3342
4:12646781:G:A	50	100	0.99	0.1267
4:12646849:T:C	50	100	1	0.01089
4:12646972:G:T	50	100	0.9	0.01652
4:12647121:C:A	50	100	1	0.04811
4:12647186:G:A	50	100	1	0.4688
4:12647265:G:C	50	100	1	0.02796
4:12647352:C:A	50	100	1	0.02669
4:12647746:T:C	50	100	1	0.02669
4:12647768:G:A	50	100	1	0.02959
4:12648027:C:A	50	100	1	0.02923
4:12648055:T:C	50	100	1	0.02959
4:12648310:T:C	50	100	1	0.02669
4:12648354:T:C	50	100	1	0.02669
4:12648387:A:G	50	100	1	0.02669
4:12648459:C:G	26	92.3	0.71	0.06463
4:12648819:C:T	50	100	1	0.02669
4:12648870:T:G	50	98	0.87	0.01035
4:12648893:A:G	50	100	0.93	0.01198
4:12649096:T:C	50	100	1	0.02669
4:12649120:T:C	50	100	1	0.01198
4:12649124:T:C	50	100	1	0.01089
4:12649244:G:A	49	100	1	0.4018
4:12649247:T:G	49	100	1	0.04829
4:12649266:C:T	49	100	1	0.02669
4:12649453:C:T	50	100	0.99	0.4695
4:12649511:G:T	50	100	1	0.02796
4:12649568:T:G	50	100	1	0.3255
4:12649601:G:A	50	100	1	0.02959
4:12649703:T:A	50	100	1	0.02669
4:12649753:A:G	50	100	1	0.02669
4:12649770:G:A	50	100	1	0.02669
4:12649830:A:C	50	100	1	0.4021
4:12649970:C:G	50	100	1	0.4967
4:12649991:A:C	50	100	1	0.02669
4:12650052:T:A	50	100	1	0.402
4:12650136:T:C	50	100	1	0.4967
4:12650190:A:T	50	100	1	0.02669
4:12650214:G:A	50	100	1	0.3834
4:12650335:T:C	50	100	1	0.02669
4:12650336:G:T	50	100	1	0.02669
4:12650385:C:G	50	100	1	0.02669
4:12650393:G:A	50	100	1	0.402
4:12650511:G:A	50	98	0.9	0.0138
4:12650512:C:T	50	100	0.98	0.1207
4:12650526:C:A	50	100	1	0.02669
4:12650671:G:A	50	100	1	0.4967
4:12650678:T:C	50	100	0.98	0.1196
4:12650699:C:T	50	100	1	0.02923
4:12650701:T:C	50	100	1	0.4947
4:12650719:G:T	50	100	1	0.4967
4:12650749:C:T	50	100	1	0.02669
4:12650750:T:G	50	100	1	0.4695
4:12650785:G:A	50	100	1	0.02687
4:12650802:G:T	50	100	1	0.02669
4:12650815:C:T	50	100	1	0.02959
4:12650839:A:T	50	100	0.96	0.02542
4:12650841:T:A	44	100	0.97	0.2113
4:12650842:T:A	45	97.8	0.98	0.1291
4:12650843:T:A	40	95	0.86	0.01053
4:12651121:C:T	50	100	0.99	0.4693
4:12651319:A:G	50	100	0.94	0.02687
4:12651388:C:G	50	100	1	0.02669
4:12651616:T:C	50	100	1	0.02669
4:12651628:G:A	50	100	1	0.02669
4:12651784:G:A	50	100	1	0.3199
4:12651890:G:C	50	100	1	0.02669
4:12651956:G:A	50	100	1	0.02796
4:12652006:T:C	50	100	0.98	0.03794
4:12652008:C:T	50	100	0.94	0.02869
4:12652039:C:A	50	100	1	0.4016
4:12652129:T:C	50	100	1	0.03794
4:12652136:C:T	50	100	1	0.02669
4:12652191:A:C	50	100	1	0.02669
4:12652364:T:A	50	100	1	0.4691
4:12652386:T:G	50	100	1	0.02669
4:12652540:T:C	50	100	1	0.1599
4:12652598:T:G	50	96	1	0.4691
4:12652771:G:A	50	100	1	0.4964
4:12652834:G:T	50	100	1	0.02669
4:12653084:A:G	50	100	1	0.02669
4:12653357:C:A	50	88	1	0.3402
4:12653532:A:C	50	100	1	0.333
4:12653733:G:A	50	96	1	0.3902
4:12653747:A:G	50	98	1	0.02869
4:12653782:C:T	49	100	1	0.02977
4:12653798:A:C	44	75	1	0.4964
4:12654049:G:C	49	98	1	0.02796
4:12654068:C:T	47	100	0.95	0.02996
4:12654123:G:A	49	100	1	0.01852
4:12654199:A:C	50	100	0.93	0.01053
4:12654271:G:T	50	100	1	0.02669
4:12654298:T:C	50	100	1	0.02669
4:12654300:T:G	50	100	1	0.02669
4:12654486:C:G	50	100	1	0.02669
4:12654489:T:C	50	100	1	0.02705
4:12654639:C:G	50	100	1	0.4572
4:12654682:C:A	50	100	1	0.3831
4:12654711:A:C	49	100	1	0.3346
4:12654729:A:G	50	100	1	0.02669
4:12654835:G:A	46	91.3	1	0.4016
4:12654879:A:G	50	100	0.95	0.02633
4:12654936:T:G	50	100	1	0.01089
4:12654955:C:A	50	100	0.99	0.1333
4:12654959:C:A	50	100	0.99	0.1333
4:12654963:T:G	50	100	1	0.02669
4:12654983:A:G	49	100	0.99	0.4962
4:12655155:C:T	50	100	1	0.02669
4:12655420:A:T	50	100	1	0.1601
4:12655483:C:T	50	100	1	0.02669
4:12655485:T:C	50	100	1	0.02669
4:12655552:T:A	50	100	1	0.4964
4:12655597:C:T	50	100	1	0.02669
4:12655677:C:T	50	100	1	0.02741
4:12655678:G:A	50	100	1	0.4691
4:12655971:A:G	50	100	1	0.02669
4:12656010:T:C	50	100	1	0.3831
4:12656022:A:T	50	100	1	0.3831
4:12656342:A:T	50	100	1	0.4962
4:12656429:A:G	50	100	0.99	0.126
4:12656525:G:A	50	100	1	0.02669
4:12656547:C:G	50	98	1	0.3831
4:12656569:T:C	50	98	1	0.4962
4:12656575:C:T	50	98	1	0.4962
4:12656634:C:T	50	100	1	0.02669
4:12656690:A:T	50	100	1	0.02869
4:12656901:T:A	50	100	0.98	0.1603
4:12656938:T:C	50	100	1	0.4962
4:12657050:G:A	50	100	1	0.3829
4:12657166:A:G	50	100	1	0.02669
4:12657349:C:T	50	100	1	0.02669
4:12657374:T:A	50	100	1	0.02796
4:12657689:G:T	50	100	1	0.02814
4:12657941:T:G	50	100	1	0.02959
4:12657966:G:C	50	100	1	0.1603
4:12658030:C:T	50	100	1	0.02905
4:12658354:A:G	50	100	1	0.04829
4:12658370:T:C	50	100	1	0.4958
4:12658434:A:G	50	100	0.99	0.3304
4:12658460:T:C	50	100	1	0.03794
4:12658488:G:C	50	100	1	0.02959
4:12658498:T:C	50	100	1	0.03776
4:12658512:A:G	50	100	1	0.496
4:12658546:A:G	50	100	1	0.4581
4:12658659:C:T	50	100	1	0.02959
4:12658705:G:A	50	100	1	0.02814
4:12658729:T:A	50	100	1	0.4581
4:12658867:C:T	50	100	1	0.4581
4:12658930:G:A	50	100	1	0.3348
4:12659120:G:A	50	100	1	0.02669
4:12659145:A:G	50	100	1	0.02669
4:12659191:T:A	50	100	1	0.496
4:12659260:T:A	50	100	1	0.03794
4:12659288:C:T	46	100	1	0.02796
4:12659785:T:C	50	100	1	0.496
4:12659798:A:C	50	100	1	0.02977
4:12659904:T:A	50	100	0.99	0.2798
4:12660553:G:A	49	100	1	0.4947
4:12660900:T:C	50	100	1	0.496
4:12661034:T:C	50	100	1	0.1605
4:12661097:T:C	50	100	1	0.3246
4:12661149:G:A	50	100	1	0.02669
4:12661153:G:C	50	100	1	0.4958
4:12661166:T:C	50	100	1	0.02887
4:12661355:G:A	50	100	1	0.3346
4:12661400:T:C	50	100	1	0.496
4:12661485:A:G	50	100	1	0.1607
4:12661486:C:T	50	100	1	0.02887
4:12661690:C:T	50	100	1	0.02887
4:12661763:A:T	50	100	0.98	0.03359
4:12661773:G:C	50	100	1	0.02923
4:12661848:T:C	50	100	1	0.04811
4:12661861:C:T	50	100	1	0.1605
4:12662015:G:A	50	100	1	0.1605
4:12662205:T:C	50	100	0.96	0.07516
4:12662241:C:G	50	100	1	0.1607
4:12662374:T:C	50	100	1	0.07498
4:12662415:A:T	50	100	1	0.02669
4:12662465:G:A	50	100	1	0.4581
4:12662500:C:T	50	100	1	0.4579
4:12662502:C:T	50	100	1	0.1609
4:12662535:A:C	50	100	0.98	0.07335
4:12662739:A:G	50	100	0.99	0.333
4:12662742:C:A	50	100	1	0.02941
4:12662748:A:G	50	100	1	0.4971
4:12662763:A:G	50	100	1	0.382
4:12663076:A:C	50	100	0.99	0.148
4:12663106:C:T	50	100	1	0.382
4:12663184:T:G	50	100	1	0.01253
4:12663235:C:T	50	100	1	0.382
4:12663237:G:C	50	100	1	0.01961
4:12663554:A:G	50	98	0.99	0.496
4:12663674:A:G	50	98	0.84	0.01543
4:12663716:T:C	50	100	1	0.01089
4:12663751:C:T	50	100	0.93	0.01198
4:12663808:G:C	50	100	1	0.07571
4:12663889:C:T	50	100	1	0.02705
4:12663890:G:A	50	100	1	0.02923
4:12663919:T:C	50	100	1	0.3813
4:12663947:T:C	48	100	0.97	0.02651
4:12663986:T:C	50	92	0.99	0.4958
4:12664024:T:C	50	98	0.99	0.496
4:12664038:C:T	50	100	1	0.03794
4:12664166:G:C	50	100	1	0.3816
4:12664221:C:A	50	100	1	0.02814
4:12664222:C:T	50	100	1	0.382
4:12664283:G:A	50	100	1	0.02923
4:12664343:G:A	50	98	0.74	0.01017
4:12664447:C:T	50	100	0.99	0.4962
4:12664596:A:C	50	100	0.99	0.4962
4:12664607:C:T	50	100	1	0.07571
4:12664618:G:A	50	100	0.99	0.02959
4:12664651:A:T	50	100	1	0.01961
4:12664677:G:A	50	100	1	0.01961
4:12664692:T:G	50	100	1	0.01961
4:12664738:C:T	50	100	1	0.382
4:12664944:A:G	50	100	0.99	0.02941
4:12664955:A:C	50	100	0.99	0.4581
4:12665048:T:C	50	100	0.99	0.4953
4:12665094:C:T	50	100	0.99	0.02941
4:12665095:G:A	50	100	1	0.02015
4:12665124:T:G	50	100	1	0.02923
4:12665204:C:A	50	100	1	0.07589
4:12665255:G:C	50	100	0.98	0.4582
4:12665280:C:A	50	100	1	0.3818
4:12665297:T:A	50	100	1	0.07589
4:12665455:A:C	50	100	0.99	0.4962
4:12665533:C:A	50	98	0.84	0.01561
4:12665541:C:G	50	100	1	0.1605
4:12665616:T:A	48	97.9	1	0.3818
4:12665687:T:C	43	100	0.98	0.0748
4:12665691:T:C	46	100	0.93	0.02905
4:12667189:A:G	29	96.6	0.6	0.01071
4:12667282:A:G	42	97.6	0.84	0.05519
4:12667297:A:G	48	95.8	0.97	0.02778
4:12667306:A:G	44	90.9	0.97	0.2778
4:12667315:A:C	44	84.1	0.96	0.3773
4:12667470:T:G	50	100	0.99	0.4492
4:12667487:A:G	50	100	0.99	0.4492
4:12667514:A:T	50	100	0.99	0.4971
4:12667528:G:A	50	100	0.95	0.02687
4:12667561:T:C	50	100	1	0.02669
4:12667689:G:T	50	100	1	0.04993
4:12667738:A:C	50	100	0.98	0.2328
4:12667856:C:G	50	100	0.98	0.1055
4:12667936:G:A	50	100	1	0.02832
4:12667948:A:C	50	100	0.98	0.1051
4:12667951:G:C	50	100	1	0.4715
4:12668196:C:T	50	100	1	0.3851
4:12668237:A:C	50	100	0.99	0.1334
4:12668272:C:G	50	100	1	0.4755
4:12668684:C:G	50	100	1	0.3853
4:12668738:T:A	50	100	1	0.1017
4:12668766:G:A	50	100	1	0.4962
4:12668828:G:A	50	100	1	0.0305
4:12668994:C:T	50	98	0.96	0.01289
4:12669173:C:T	50	100	1	0.04793
4:12669344:A:T	50	100	1	0.4748
4:12669602:C:G	50	100	1	0.4748
4:12669613:A:G	50	100	1	0.4232
4:12669937:C:T	50	100	1	0.3257
4:12669959:C:T	50	100	1	0.1015
4:12670049:G:A	50	100	1	0.1015
4:12670051:C:A	50	100	1	0.02669
4:12670177:A:G	50	100	1	0.1015
4:12670199:A:G	50	100	1	0.02923
4:12670412:C:A	50	100	1	0.4236
4:12670461:A:C	50	100	1	0.2642
4:12670710:G:A	50	100	1	0.4239
4:12670877:G:T	50	100	1	0.04793
4:12670949:G:A	50	100	1	0.02669
4:12671497:G:A	50	100	1	0.1015
4:12671838:G:A	50	100	1	0.02941
4:12671936:C:T	50	100	1	0.1307
4:12672002:T:C	50	100	0.98	0.02723
4:12672011:C:A	50	100	1	0.1307
4:12672361:A:G	50	100	1	0.1307
4:12672381:G:C	50	100	1	0.443
4:12672389:A:C	50	100	1	0.1621
4:12672497:G:A	50	100	1	0.4227
4:12673310:A:G	50	100	1	0.2634
4:12673397:C:T	50	100	1	0.02923
4:12673403:T:C	50	100	1	0.4345
4:12673449:A:G	50	98	1	0.4346
4:12673459:C:T	50	100	1	0.03105
4:12673494:G:A	50	100	1	0.443
4:12673521:A:C	50	100	1	0.02687
4:12673759:C:T	50	100	1	0.02687
4:12673989:G:T	50	100	1	0.1307
4:12673992:T:C	50	100	1	0.02814
4:12674015:A:G	50	100	1	0.4345
4:12674583:A:C	50	100	1	0.4259
4:12675007:C:T	50	100	1	0.4259
4:12675237:T:C	50	100	1	0.01253
4:12675256:T:C	50	100	1	0.4637
4:12675518:G:A	50	100	1	0.02687
4:12675616:A:G	50	100	1	0.02687
4:12675657:C:T	50	100	1	0.4641
4:12675659:T:A	50	100	1	0.02669
4:12675852:T:G	50	100	1	0.4348
4:12675991:G:A	50	100	1	0.02687
4:12676856:T:G	50	100	1	0.4256
4:12677056:C:G	50	100	1	0.4341
4:12677193:G:C	50	100	1	0.02687
4:12677451:A:C	50	100	1	0.03776
4:12677699:T:C	50	100	1	0.2633
4:12677839:G:T	50	100	1	0.4256
4:12677901:T:G	50	100	1	0.03776
4:12677908:G:A	50	98	1	0.4259
4:12678150:T:C	50	100	0.98	0.06972
4:12678277:C:A	50	100	1	0.4646
4:12678369:C:T	50	100	1	0.4646
4:12678378:T:A	50	100	0.8	0.02088
4:12678922:G:A	50	100	1	0.4648
4:12678977:C:T	50	100	1	0.2638
4:12679232:C:T	50	100	1	0.4648
4:12679234:C:T	50	100	1	0.05356
4:12679258:T:C	50	100	1	0.425
4:12679268:C:T	50	100	1	0.05356
4:12679484:G:A	50	100	1	0.05356
4:12679573:C:A	50	100	1	0.04793
4:12679819:C:A	50	100	1	0.05374
4:12679868:C:A	50	100	1	0.05646
4:12679951:T:C	50	100	1	0.05356
4:12680137:A:G	50	100	1	0.02923
4:12680244:C:T	50	100	1	0.05374
4:12680261:C:A	50	100	0.99	0.03522
4:12680360:G:A	50	100	1	0.05374
4:12680484:C:G	50	100	1	0.4492
4:12680532:G:A	50	100	1	0.02687
4:12680533:C:T	50	100	1	0.4759
4:12680603:C:T	50	100	1	0.02923
4:12680673:A:G	50	100	1	0.05646
4:12680686:T:C	50	100	1	0.4218
4:12680881:G:A	50	100	1	0.05356
4:12681054:T:A	50	100	1	0.05356
4:12681056:C:T	50	100	0.99	0.08533
4:12681072:C:A	50	100	1	0.05356
4:12681124:C:T	50	100	1	0.05356
4:12681176:T:C	50	100	1	0.02669
4:12681220:G:C	50	100	1	0.4216
4:12681250:C:A	50	100	1	0.05356
4:12681318:G:A	50	100	1	0.05338
4:12681439:G:T	50	100	1	0.02687
4:12681555:T:C	50	100	1	0.4218
4:12681627:A:G	50	100	1	0.484
4:12681629:G:A	50	100	1	0.1625
4:12681760:C:T	50	100	1	0.05338
4:12681781:C:G	50	100	0.94	0.04793
4:12681853:C:G	50	100	1	0.4757
4:12681894:C:A	50	100	1	0.05338
4:12681991:T:C	50	100	1	0.04793
4:12682035:C:T	50	100	1	0.4219
4:12682176:G:A	50	100	1	0.05338
4:12682246:C:T	50	100	1	0.3622
4:12682263:G:A	50	100	1	0.03105
4:12682485:C:G	50	100	1	0.05338
4:12682563:C:T	50	100	0.95	0.0167
4:12682599:T:A	50	100	1	0.4306
4:12682698:G:C	50	100	1	0.02651
4:12682849:C:T	50	100	1	0.05338
4:12682930:C:A	50	100	1	0.02651
4:12682944:T:C	50	100	1	0.4305
4:12682989:A:T	50	100	1	0.02651
4:12682991:C:T	50	100	1	0.04793
4:12683188:G:A	50	100	1	0.4684
4:12683229:C:G	50	100	1	0.4838
4:12683263:A:T	50	100	1	0.4301
4:12683523:A:G	50	100	1	0.4297
4:12683730:G:A	50	100	1	0.1033
4:12684015:C:A	50	100	0.98	0.4562
4:12684458:T:C	50	100	1	0.421
4:12684713:C:T	50	100	1	0.07335
4:12684910:C:A	50	100	1	0.2663
4:12685467:G:A	50	100	1	0.02633
4:12685776:G:A	50	100	1	0.03105
4:12685933:C:T	50	100	1	0.02705
4:12686024:T:G	50	100	1	0.4216
4:12686527:G:A	50	100	0.96	0.02015
4:12686752:C:T	50	100	1	0.04357
4:12687892:G:A	50	100	1	0.0472
4:12688453:C:G	50	100	1	0.02887
4:12688559:T:C	50	100	0.98	0.1699
4:12688574:C:T	50	100	1	0.2006
4:12688750:T:C	50	100	1	0.0374
4:12688859:T:C	50	100	1	0.0374
4:12688921:A:T	50	100	0.91	0.1009
4:12688924:T:A	50	100	0.63	0.01307
4:12689631:G:C	50	100	1	0.03758
4:12689829:T:C	50	100	1	0.01235
4:12689907:T:C	50	100	1	0.3408
4:12690216:T:C	50	100	0.99	0.1612
4:12690434:A:G	50	100	1	0.341
4:12690613:A:G	50	100	1	0.02869
4:12690617:G:C	50	100	0.92	0.01235
4:12690934:A:T	50	100	1	0.1734
4:12690964:C:A	50	100	1	0.02633
4:12691795:G:A	50	100	1	0.3406
4:12691857:T:C	50	100	1	0.3615
4:12692106:C:T	50	100	1	0.4205
4:12692186:A:T	50	100	0.96	0.02869
4:12692267:G:A	50	100	1	0.02869
4:12692294:A:G	50	100	1	0.02869
4:12692643:G:A	50	100	1	0.3408
4:12692751:A:T	50	100	1	0.02633
4:12692893:G:C	50	100	1	0.02869
4:12693272:A:G	50	100	1	0.02705
4:12693305:G:A	50	100	1	0.03105
4:12693791:C:T	50	98	0.83	0.01616
4:12694071:A:G	50	100	1	0.4501
4:12694376:A:G	50	100	0.99	0.1668
4:12695808:T:C	50	100	0.99	0.3453
4:12695959:C:T	50	100	1	0.02614
4:12696409:T:C	50	100	1	0.03159
4:12696535:T:G	50	100	0.99	0.1665
4:12697033:G:A	50	100	0.99	0.417
4:12697086:T:G	50	100	1	0.02633
4:12697188:C:T	50	100	0.99	0.1645
4:12697295:C:T	50	100	0.99	0.4176
4:12697546:A:G	50	100	0.99	0.02869
4:12697607:C:T	50	100	0.99	0.02869
4:12698201:A:G	50	100	1	0.02705
4:12698718:C:T	50	100	1	0.02705
4:12699526:C:T	50	100	1	0.02869
4:12699860:G:T	50	100	1	0.02869
4:12699911:G:A	50	100	0.99	0.1331
4:12699998:G:T	50	100	0.98	0.02977
4:12700211:T:C	50	100	1	0.02705
4:12700322:G:A	50	100	1	0.1645
4:12700754:G:C	50	100	1	0.02869
4:12700806:C:G	50	100	0.99	0.08642
4:12700818:G:C	50	100	0.98	0.06118
4:12700822:G:T	50	100	1	0.2694
4:12700876:A:T	50	100	1	0.2255
4:12700985:G:T	50	100	1	0.4089
4:12701145:C:T	50	100	1	0.03177
4:12701146:G:T	50	100	1	0.02705
4:12701150:T:C	50	100	1	0.4089
4:12701233:A:G	50	100	1	0.354
4:12701600:G:A	50	100	1	0.05882
4:12701665:C:G	50	100	1	0.4089
4:12701679:A:G	50	100	1	0.4087
4:12701729:T:C	50	100	1	0.2696
4:12701770:A:G	50	100	0.99	0.1215
4:12702267:G:A	50	100	1	0.09441
4:12702481:A:T	50	100	1	0.364
4:12702485:G:A	50	100	0.99	0.3077
4:12702520:C:T	50	100	1	0.02705
4:12702752:A:G	50	100	1	0.02633
4:12702780:T:A	50	100	1	0.02633
4:12703090:G:A	50	100	1	0.4092
4:12703157:C:G	50	100	1	0.4713
4:12703259:C:G	50	100	1	0.02633
4:12703264:G:A	50	100	1	0.02996
4:12703573:C:A	50	100	1	0.409
4:12703742:C:T	50	100	1	0.02996
4:12703796:T:C	50	100	1	0.03867
4:12703941:A:T	50	100	1	0.02996
4:12704023:T:A	50	100	1	0.08878
4:12704157:T:C	50	100	1	0.08878
4:12704190:G:A	50	100	1	0.02705
4:12704441:C:G	50	100	1	0.02288
4:12704449:G:A	50	100	1	0.02306
4:12704563:T:C	50	100	1	0.08878
4:12705556:C:T	50	100	0.99	0.1278
4:12705611:A:T	50	100	1	0.05864
4:12705708:C:T	50	100	0.98	0.0492
4:12706032:C:T	50	100	1	0.409
4:12706260:A:C	50	100	1	0.03195
4:12706502:T:C	50	100	1	0.4092
4:12706538:C:T	50	100	1	0.02705
4:12707173:G:A	50	100	1	0.05882
4:12707328:T:C	50	100	1	0.453
4:12707562:C:G	50	100	1	0.1378
4:12707613:G:A	50	100	1	0.03177
4:12707737:G:A	50	100	0.98	0.03177
4:12707886:G:A	50	100	1	0.01053
4:12708133:A:T	50	100	1	0.3261
4:12708149:G:C	50	100	1	0.03177
4:12708159:C:T	50	100	0.96	0.0276
4:12708378:C:T	50	100	1	0.2988
4:12708668:A:G	50	100	1	0.05882
4:12709231:G:C	50	100	1	0.2992
4:12709472:T:C	50	100	1	0.1383
4:12709589:A:T	50	100	1	0.4094
4:12709809:A:G	50	100	1	0.05882
4:12709914:C:G	50	100	1	0.05882
4:12710055:C:T	50	100	1	0.05864
4:12710100:T:C	50	100	1	0.2985
4:12710183:G:C	50	100	1	0.05864
4:12710515:G:T	50	100	1	0.05592
4:12710608:G:C	49	100	0.99	0.03577
4:12710638:A:G	50	96	0.81	0.07026
4:12710878:C:G	50	100	0.95	0.1233
4:12711035:G:A	50	100	1	0.02687
4:12711150:T:C	49	100	1	0.05592
4:12711252:G:T	50	100	1	0.02687
4:12711431:C:T	50	100	1	0.05864
4:12711537:T:C	50	100	1	0.409
4:12711730:T:A	50	100	1	0.02687
4:12711795:A:T	50	100	1	0.2692
4:12711902:A:T	50	100	0.99	0.3947
4:12711932:G:A	50	100	0.99	0.01198
4:12712104:T:C	50	100	1	0.2691
4:12712136:G:A	50	100	1	0.0276
4:12712345:G:C	50	100	1	0.1389
4:12712428:T:A	50	100	1	0.06645
4:12712443:G:A	50	100	1	0.02778
4:12712482:G:A	50	100	1	0.06645
4:12712677:C:A	50	100	1	0.02687
4:12712862:G:T	50	100	1	0.2796
4:12713031:C:A	50	100	0.99	0.2794
4:12713270:T:A	50	100	1	0.2691
4:12713515:T:C	49	100	1	0.02596
4:12713634:A:G	48	100	0.99	0.02614
4:12713679:T:C	46	100	1	0.02705
4:12713700:A:G	44	95.5	0.9	0.03032
4:12715458:T:C	43	100	1	0.02596
4:12715717:G:A	50	98	1	0.03377
4:12715719:C:G	50	100	1	0.03177
4:12715724:A:G	50	100	1	0.02778
4:12716020:G:A	50	100	1	0.02596
4:12716374:T:C	50	100	1	0.02705
4:12716546:G:A	50	100	1	0.02705
4:12716555:A:G	50	100	0.76	0.01198
4:12716858:G:A	50	100	0.98	0.2731
4:12716942:T:C	50	100	0.99	0.2796
4:12717145:G:C	50	100	1	0.02596
4:12717534:G:A	50	100	1	0.01071
4:12718070:T:C	50	100	1	0.05592
4:12718237:T:G	50	100	0.99	0.2691
4:12718402:G:C	50	100	0.99	0.2794
4:12718403:G:T	50	100	0.99	0.2794
4:12718417:C:T	50	100	0.99	0.2691
4:12718711:G:A	50	100	1	0.02596
4:12718737:C:A	50	100	1	0.02778
4:12719011:G:A	50	100	1	0.04357
4:12719087:C:T	50	100	1	0.02796
4:12719879:T:C	50	100	0.98	0.4817
4:12721210:G:A	50	100	0.98	0.4408
4:12721280:A:T	50	100	0.98	0.4279
4:12721528:A:G	50	100	1	0.05592
4:12721825:G:C	50	98	0.98	0.2694
4:12721938:A:T	50	100	0.98	0.2696
4:12722052:T:C	50	100	0.99	0.4363
4:12722083:C:T	50	100	0.99	0.2691
4:12722120:T:G	50	100	1	0.05447
4:12722285:G:A	50	100	1	0.02705
4:12722366:A:T	50	100	0.98	0.1307
4:12722375:T:A	50	100	0.83	0.01906
4:12722466:A:G	50	100	0.99	0.3237
4:12722581:C:G	50	100	1	0.02596
4:12723499:G:A	50	100	0.98	0.2691
4:12723540:G:T	50	100	0.98	0.4405
4:12723921:C:G	50	100	0.98	0.4087
4:12724029:C:G	50	98	0.98	0.2792
4:12724114:G:T	50	98	0.97	0.4078
4:12724150:G:T	50	98	0.97	0.3929
4:12724217:C:T	50	100	0.98	0.0679
4:12724272:C:T	50	100	0.98	0.2776
4:12724795:G:A	50	98	0.97	0.3936
4:12724957:C:T	50	100	0.9	0.03268
4:12725105:T:C	50	100	0.96	0.0679
4:12725373:C:G	50	98	0.97	0.4328
4:12725525:G:C	50	100	0.96	0.05882
4:12726089:C:T	50	100	0.92	0.1796
4:12726165:A:G	50	100	0.94	0.3994
4:12726310:G:A	50	100	0.93	0.3186
4:12726391:A:G	50	98	0.94	0.08878
4:12727072:A:C	50	100	0.98	0.02923
4:12727298:G:A	50	100	0.97	0.08733
4:12727769:G:A	50	100	0.98	0.02923
4:12727844:T:C	50	100	0.89	0.01235
4:12727865:A:C	50	98	0.95	0.433
4:12728336:C:T	50	100	0.99	0.02941
4:12728745:A:G	50	100	0.99	0.02469
4:12728778:A:G	50	100	0.99	0.02941
4:12728792:T:G	50	96	0.96	0.4194
4:12729268:C:T	50	98	0.97	0.03341
4:12729319:G:A	50	98	0.97	0.03577
4:12729536:A:T	50	100	0.77	0.01253
4:12729635:C:A	50	100	1	0.02487
4:12729636:A:T	50	100	1	0.02487
4:12729861:G:T	50	100	0.98	0.02996
4:12729968:A:C	50	100	1	0.03177
4:12730074:A:G	50	100	0.98	0.3753
4:12730351:C:A	50	100	1	0.0305
4:12730377:C:G	50	100	0.99	0.2137
4:12730413:C:A	50	100	1	0.0305
4:12730429:A:G	50	100	1	0.02832
4:12730640:A:C	50	100	0.99	0.2124
4:12730844:A:T	50	100	1	0.2135
4:12730972:T:A	50	100	0.99	0.02542
4:12731454:C:T	50	100	1	0.2131
4:12731765:T:C	50	100	1	0.2266
4:12731911:G:C	50	100	1	0.03195
4:12731984:A:G	50	100	1	0.01325
4:12732035:A:G	50	100	1	0.2262
4:12732043:G:C	50	100	0.97	0.02469
4:12732070:A:G	50	100	1	0.04466
4:12732186:A:T	50	100	1	0.09296
4:12732295:A:G	50	100	1	0.2262
4:12732414:G:C	50	100	1	0.2262
4:12732421:A:T	50	100	1	0.1754
4:12732537:T:A	50	100	1	0.06264
4:12732647:C:T	50	100	1	0.1354
4:12732923:A:C	50	100	1	0.2259
4:12732928:T:C	50	100	1	0.2259
4:12733063:C:A	50	100	1	0.05792
4:12733533:T:C	50	100	1	0.2264
4:12733859:G:A	50	100	1	0.03195
4:12733878:A:C	50	100	1	0.2262
4:12733940:C:T	50	100	1	0.2193
4:12734317:T:G	50	100	1	0.03195
4:12734497:T:C	50	100	1	0.2446
4:12734872:G:C	50	100	1	0.02487
4:12735091:A:G	50	100	1	0.1745
4:12735374:A:C	50	100	1	0.2262
4:12735659:A:G	50	100	1	0.1683
4:12735744:A:G	50	100	1	0.05991
4:12736164:T:C	50	100	1	0.4713
4:12736179:G:A	50	100	0.99	0.1353
4:12736306:T:C	50	100	1	0.01216
4:12736560:G:T	50	100	1	0.03195
4:12736566:G:T	50	100	1	0.1298
4:12736966:A:G	49	100	1	0.1354
4:12737246:A:G	50	98	1	0.1353
4:12737338:A:G	50	100	1	0.226
4:12737387:T:C	50	100	1	0.02251
4:12737428:T:C	50	100	1	0.2259
4:12737481:A:C	50	100	1	0.1353
4:12737651:T:C	50	100	1	0.01325
4:12737830:A:G	50	100	1	0.226
4:12737945:T:C	50	100	1	0.2213
4:12737991:C:A	50	100	1	0.02487
4:12738105:A:G	50	100	1	0.2222
4:12738190:G:A	50	100	1	0.1354
4:12738275:A:C	50	100	1	0.02487
4:12738551:G:A	50	100	1	0.03032
4:12738641:C:T	50	100	1	0.0138
4:12739200:G:T	49	100	0.99	0.1235
4:12739338:C:T	50	100	1	0.08333
4:12739423:T:G	50	100	1	0.2188
4:12739519:C:A	50	100	1	0.2202
4:12739638:A:G	50	100	1	0.1349
4:12739689:C:T	50	100	0.99	0.4601
4:12739728:C:T	50	100	1	0.4657
4:12739742:C:G	50	100	1	0.02487
4:12739838:T:C	50	100	1	0.2188
4:12740145:T:C	50	100	1	0.2188
4:12740639:A:G	50	100	1	0.02487
4:12740648:T:C	50	100	1	0.222
4:12740714:C:G	50	100	1	0.4646
4:12740783:G:T	50	100	1	0.1356
4:12740841:C:T	50	98	1	0.2168
4:12741400:C:T	50	100	1	0.2188
4:12741444:C:A	50	100	1	0.01325
4:12741593:T:G	50	100	1	0.2847
4:12742078:A:G	50	100	1	0.05011
4:12742100:C:A	50	100	1	0.3731
4:12742271:C:G	50	100	1	0.05955
4:12742449:A:G	50	100	1	0.4668
4:12742488:C:T	50	100	1	0.02487
4:12742536:T:G	50	100	1	0.04684
4:12742680:G:T	50	100	1	0.1035
4:12742715:T:C	50	100	1	0.01325
4:12742871:T:G	50	100	1	0.04484
4:12743059:A:T	50	100	1	0.2447
4:12743206:C:T	50	100	0.98	0.1247
4:12743220:T:A	50	100	1	0.04648
4:12743365:G:A	50	100	1	0.175
4:12743405:C:G	50	100	1	0.1033
4:12743445:C:T	50	100	1	0.1031
4:12743467:A:G	50	100	1	0.1031
4:12743510:G:A	50	100	1	0.4653
4:12743530:A:G	50	100	1	0.1031
4:12743610:C:T	50	100	1	0.03086
4:12743675:C:T	50	100	1	0.1031
4:12743999:C:T	50	98	0.92	0.07643
4:12744089:G:C	50	100	1	0.4664
4:12744193:G:T	50	100	1	0.04575
4:12744244:T:C	50	100	1	0.02487
4:12744265:G:A	50	100	1	0.04158
4:12744387:T:C	50	100	1	0.3164
4:12744482:G:C	50	100	1	0.06264
4:12744565:G:A	50	100	1	0.04158
4:12744711:G:A	50	100	1	0.4655
4:12744863:A:G	50	100	0.99	0.315
4:12745132:G:T	50	100	1	0.04539
4:12745179:T:G	50	100	1	0.47
4:12745608:C:G	50	98	0.95	0.07226
4:12745927:C:T	50	100	0.99	0.4806
4:12746207:C:T	50	100	0.94	0.07335
4:12746857:A:C	50	100	1	0.2195
4:12746863:T:C	50	100	1	0.2195
4:12747167:C:A	50	100	1	0.02505
4:12747249:G:T	50	100	1	0.4198
4:12747514:C:G	50	100	0.98	0.2614
4:12747681:T:A	50	100	1	0.1006
4:12747728:A:C	50	100	1	0.02505
4:12747877:C:T	50	100	1	0.07426
4:12747914:C:T	50	100	1	0.1449
4:12747923:G:C	50	100	1	0.1004
4:12747935:C:A	50	100	1	0.02832
4:12748123:G:T	50	100	1	0.01216
4:12748298:A:G	50	100	1	0.08824
4:12748328:C:T	50	100	0.98	0.05465
4:12748371:C:T	50	100	1	0.0463
4:12748520:A:T	50	100	1	0.04448
4:12748525:C:T	50	100	1	0.04448
4:12748556:T:A	50	100	1	0.1935
4:12748581:T:G	50	100	1	0.1006
4:12748616:C:A	50	100	1	0.2554
4:12748630:C:G	50	100	1	0.02487
4:12748689:T:C	50	100	1	0.4818
4:12748755:C:A	49	98	1	0.08842
4:12748756:A:T	49	100	0.88	0.02033
4:12748863:C:T	50	100	1	0.06155
4:12748918:C:T	50	96	1	0.3342
4:12749019:C:G	50	98	1	0.4802
4:12749038:C:T	50	100	1	0.2549
4:12749277:A:G	50	100	1	0.04611
4:12749293:G:A	50	100	1	0.04503
4:12749360:G:C	50	100	0.81	0.02288
4:12749398:T:C	50	100	1	0.02306
4:12749501:G:A	50	98	0.97	0.1235
4:12749531:C:T	50	100	1	0.04611
4:12749561:G:A	50	100	1	0.3333
4:12749865:A:C	48	95.8	0.99	0.4595
4:12749930:T:C	50	100	1	0.1022
4:12749933:A:C	50	96	1	0.2598
4:12749968:C:A	50	100	1	0.02487
4:12750105:T:A	50	100	1	0.04611
4:12750155:G:A	48	100	1	0.02487
4:12750197:C:T	49	100	1	0.1011
4:12750236:A:C	47	97.9	1	0.09096
4:12750440:A:T	50	100	1	0.26
4:12750570:A:G	49	100	0.98	0.1009
4:12750723:G:T	50	100	1	0.1008
4:12750777:G:A	50	100	1	0.1013
4:12750804:C:T	50	98	1	0.02923
4:12750821:G:A	48	97.9	1	0.2593
4:12750988:T:C	50	100	1	0.01906
4:12751208:T:C	50	98	1	0.4813
4:12751505:C:T	50	100	1	0.1008
4:12751540:A:C	50	100	1	0.03159
4:12751700:C:T	50	100	1	0.2544
4:12751791:A:C	50	100	1	0.02832
4:12751792:T:A	50	100	1	0.02832
4:12751942:G:A	50	100	1	0.02469
4:12752123:C:T	50	100	0.77	0.01235
4:12752151:T:C	50	100	1	0.1022
4:12752224:G:C	50	98	1	0.146
4:12752394:C:A	44	90.9	1	0.2542
4:12752396:A:C	48	100	1	0.1008
4:12752817:T:C	50	96	1	0.4813
4:12752976:G:A	47	97.9	0.95	0.09877
4:12753187:A:C	50	100	1	0.1009
4:12753340:A:C	50	100	0.99	0.03159
4:12753394:C:A	48	97.9	1	0.09895
4:12753474:C:T	37	86.5	1	0.4793
4:12753672:C:A	47	95.7	1	0.2654
4:12754016:G:A	50	100	1	0.06155
4:12754069:G:A	50	100	1	0.05864
4:12754092:T:A	50	100	0.95	0.01943
4:12754308:A:C	50	100	1	0.09005
4:12754529:C:A	50	100	1	0.02469
4:12754583:T:C	50	98	1	0.2594
4:12754609:T:C	50	100	1	0.03068
4:12754733:G:T	50	100	1	0.02433
4:12754735:T:G	50	100	1	0.1024
4:12755622:G:A	50	98	1	0.3902
4:12755818:T:G	50	100	0.99	0.08951
4:12756090:T:A	50	100	1	0.06155
4:12756325:A:G	50	98	0.99	0.0768
4:12756420:G:A	50	98	1	0.2594
4:12756452:G:A	50	100	1	0.02469
4:12756993:C:A	50	100	1	0.1934
4:12757698:G:A	50	100	1	0.06155
4:12757879:G:A	50	100	0.99	0.0906
4:12758021:A:G	50	98	1	0.4811
4:12758117:C:A	50	100	0.71	0.0207
4:12758428:C:G	50	100	1	0.02923
4:12758654:C:T	50	100	1	0.01235
4:12759061:A:G	50	100	0.98	0.1013
4:12759257:T:C	50	100	1	0.1008
4:12759267:A:G	50	100	1	0.1009
4:12759392:A:G	50	100	0.98	0.04684
4:12760060:G:A	50	98	1	0.4813
4:12760079:T:A	50	100	1	0.08842
4:12760159:A:C	50	98	1	0.3214
4:12760431:A:G	50	100	0.98	0.05428
4:12760909:G:A	50	98	0.97	0.262
4:12761007:A:T	50	100	0.99	0.05864
4:12761176:C:A	50	100	0.95	0.07335
4:12761325:C:A	50	100	0.98	0.02469
4:12761414:A:T	50	98	1	0.4809
4:12761513:A:G	49	98	0.97	0.2564
4:12761793:T:A	50	100	0.94	0.07226
4:12761863:C:A	50	100	1	0.0305
4:12761873:C:A	50	100	0.95	0.05882
4:12762736:A:G	50	100	0.99	0.1006
4:12762800:T:A	50	100	0.98	0.1643
4:12762822:A:G	50	100	0.96	0.02433
4:12763206:A:C	50	96	0.99	0.4424
4:12764007:C:A	50	100	1	0.04448
4:12764568:G:A	50	100	1	0.0305
4:12764770:T:A	50	100	0.98	0.03359
4:12765013:C:A	50	98	0.98	0.4439
4:12765034:G:A	50	100	0.97	0.1409
4:12765640:G:A	50	100	0.97	0.1623
4:12765684:T:A	50	100	0.97	0.1761
4:12766084:C:A	50	100	0.99	0.05628
4:12766105:T:A	50	100	0.97	0.02451
4:12766868:T:C	50	100	1	0.04503
4:12767047:G:A	50	100	1	0.02469
4:12767186:G:A	49	100	0.98	0.4395
4:12767608:T:C	50	100	0.99	0.0984
4:12767677:T:G	50	96	0.87	0.01162
4:12768518:G:C	50	100	1	0.01434
4:12768865:C:G	50	100	1	0.08061
4:12769142:T:C	50	100	1	0.04503
4:12769232:T:C	50	100	0.98	0.1527
4:12769456:A:G	50	100	1	0.05646
4:12769875:T:G	50	100	1	0.02814
4:12769999:T:C	50	100	1	0.05664
4:12770072:C:T	50	100	0.73	0.0158
4:12770175:G:T	50	100	1	0.03431
4:12770379:A:G	50	100	1	0.02505
4:12770690:T:C	50	100	0.92	0.02106
4:12771114:T:C	50	100	0.99	0.1431
4:12771298:T:C	49	98	1	0.4463
4:12771393:T:G	50	100	0.99	0.1986
4:12771476:T:C	49	98	1	0.4466
4:12771477:G:A	50	100	1	0.02469
4:12771550:T:A	50	100	1	0.05646
4:12771725:C:A	50	100	0.97	0.04394
4:12771767:C:T	50	100	0.96	0.03032
4:12771866:G:T	50	100	0.98	0.0817
4:12772224:C:T	50	100	0.99	0.1432
4:12772351:G:A	50	100	0.98	0.08824
4:12772370:A:C	50	100	1	0.2816
4:12772447:C:T	50	100	1	0.05646
4:12772491:A:G	50	100	0.99	0.1986
4:12772852:G:A	50	100	0.98	0.0817
4:12772877:A:T	50	100	0.99	0.0984
4:12773636:C:T	50	100	1	0.445
4:12773917:C:A	50	100	1	0.2807
4:12773932:C:T	50	100	1	0.0256
4:12774327:C:G	50	100	1	0.02469
4:12774525:C:A	50	100	1	0.0305
4:12774622:G:C	50	100	0.99	0.1369
4:12774647:C:T	50	100	1	0.05646
4:12774767:T:C	50	100	0.99	0.1432
4:12774967:C:T	50	100	0.99	0.1369
4:12775043:T:A	50	100	0.98	0.01743
4:12775116:A:G	50	100	0.99	0.1545
4:12775271:G:A	49	100	1	0.4434
4:12775839:C:T	50	100	0.96	0.0837
4:12776008:G:A	50	100	0.92	0.02941
4:12776115:T:C	50	98	1	0.05628
4:12776165:T:C	50	100	1	0.02814
4:12776530:G:T	50	100	1	0.05047
4:12776752:T:C	50	100	0.99	0.01816
4:12776851:T:C	50	100	1	0.1249
4:12777019:C:T	50	100	0.97	0.08043
4:12777225:A:G	50	98	0.99	0.4668
4:12777547:G:A	50	100	1	0.05029
4:12777735:C:T	50	96	1	0.4089
4:12778117:C:T	50	100	1	0.1291
4:12778215:G:A	50	100	1	0.1291
4:12778612:C:T	50	100	0.93	0.05047
4:12778630:C:A	50	100	1	0.03086
4:12778640:A:G	50	100	1	0.02397
4:12778744:T:C	50	100	1	0.1294
4:12778802:C:T	50	100	0.96	0.02869
4:12778826:C:T	50	100	1	0.02415
4:12779154:A:G	50	98	1	0.05084
4:12779206:G:A	50	100	0.97	0.02741
4:12779229:G:T	50	100	1	0.02397
4:12779659:G:A	50	100	0.91	0.01362
4:12779727:G:A	50	98	1	0.4639
4:12779837:C:T	50	98	1	0.4637
4:12779983:T:A	50	98	1	0.4639
4:12780040:A:G	50	98	1	0.4639
4:12780302:T:C	50	100	1	0.02433
4:12780310:C:T	50	100	1	0.05792
4:12780316:C:A	50	100	1	0.1273
4:12780584:C:T	50	98	1	0.4058
4:12780747:T:C	50	98	1	0.4058
4:12780918:G:T	50	98	0.97	0.07807
4:12781077:T:C	50	98	1	0.246
4:12781193:C:T	50	98	1	0.4835
4:12781260:T:C	50	100	1	0.05792
4:12781389:A:T	50	100	1	0.1854
4:12781553:T:C	50	100	0.81	0.02233
4:12781650:T:G	50	98	1	0.4635
4:12781796:G:A	50	96	1	0.4637
4:12782039:C:T	50	96	1	0.4644
4:12782040:G:T	50	100	1	0.08134
4:12782092:T:G	50	96	0.99	0.2495
4:12782109:T:C	50	96	1	0.2458
4:12782124:A:T	50	100	0.99	0.1786
4:12782713:T:A	50	100	1	0.0285
4:12782773:G:C	50	100	0.98	0.02941
4:12782972:T:C	50	100	0.99	0.08152
4:12783023:G:T	50	100	1	0.02397
4:12783377:A:T	50	98	0.99	0.2317
4:12784386:G:A	50	100	1	0.02415
4:12784458:C:G	50	98	0.99	0.0915
4:12785067:T:C	50	98	1	0.4399
4:12785074:C:G	50	98	0.99	0.437
4:12785444:T:A	50	98	0.98	0.1467
4:12785790:G:A	50	98	0.99	0.08079
4:12785848:G:A	50	98	1	0.4985
4:12786008:A:G	50	100	0.99	0.02451
4:12786355:A:G	50	100	0.99	0.01725
4:12786833:T:A	50	98	0.98	0.0817
4:12787678:T:G	50	100	0.97	0.06064
4:12788149:A:G	50	100	0.99	0.01471
4:12788204:T:C	50	98	0.97	0.1572
4:12788265:G:T	50	100	0.99	0.05846
4:12788434:T:C	50	98	0.99	0.4419
4:12788528:G:C	50	98	0.99	0.4998
4:12788826:G:A	50	100	0.96	0.02941
4:12789106:A:G	50	100	0.99	0.05864
4:12789250:T:C	50	100	0.99	0.05846
4:12789384:T:C	50	100	1	0.03322
4:12789408:A:C	50	98	0.98	0.1505
4:12789491:T:C	50	100	0.99	0.05846
4:12789555:T:C	50	98	0.99	0.4824
4:12789581:A:T	50	98	0.99	0.4996
4:12789658:G:A	50	98	0.99	0.4811
4:12789699:A:G	50	98	0.98	0.156
4:12789812:C:T	50	100	0.97	0.02487
4:12790003:T:C	50	98	0.98	0.4412
4:12790272:C:T	50	100	0.97	0.02415
4:12790319:T:G	50	100	0.98	0.4419
4:12790347:C:T	50	100	0.96	0.06173
4:12790392:T:A	50	100	1	0.03014
4:12791406:C:T	50	100	0.92	0.02542
4:12791483:T:C	50	100	0.91	0.01598
4:12791554:A:T	50	98	0.89	0.1229
4:12791639:T:C	50	94	0.91	0.1262
4:12791961:C:G	50	94	0.93	0.3406
4:12792103:A:T	50	100	1	0.03558
4:12792137:T:A	50	100	0.98	0.3184
4:12792278:C:T	50	100	0.94	0.01471
4:12792300:A:T	50	100	1	0.01035
4:12792393:G:A	50	100	1	0.04503
4:12792400:G:A	50	100	1	0.04503
4:12792488:T:G	50	100	1	0.04503
4:12792499:C:T	50	100	0.84	0.01289
4:12792550:C:T	50	100	0.98	0.2382
4:12792590:A:T	50	100	0.99	0.07771
4:12792627:C:T	50	100	1	0.01017
4:12792633:C:T	50	100	1	0.01434
4:12792758:C:T	50	100	0.99	0.0207
4:12792946:A:C	50	100	1	0.03141
4:12792966:T:C	50	100	1	0.03141
4:12793242:A:G	50	94	0.98	0.3243
4:12793243:A:C	50	94	0.98	0.3243
4:12793326:A:G	50	100	0.95	0.02142
4:12793462:C:G	50	100	1	0.03141
4:12793474:C:T	50	100	1	0.03141
4:12793511:A:C	50	96	0.99	0.3753
4:12793513:G:T	50	98	0.9	0.02415
4:12793635:G:C	50	100	1	0.03177
4:12793797:A:G	50	100	1	0.03159
4:12793815:C:A	50	100	1	0.01471
4:12793950:A:G	50	100	1	0.03159
4:12793985:A:T	50	100	0.99	0.3615
4:12793986:C:G	50	100	1	0.03159
4:12794201:T:A	50	100	1	0.03159
4:12794237:A:G	50	100	1	0.0207
4:12794283:C:T	50	100	0.96	0.02142
4:12794319:T:C	50	100	1	0.03177
4:12794464:C:T	50	100	1	0.03177
4:12794483:C:T	50	100	0.98	0.03232
4:12794527:T:C	50	100	1	0.03195
4:12794577:G:C	50	100	1	0.03177
4:12794579:C:T	50	100	1	0.03177
4:12794646:G:C	50	100	1	0.4359
4:12794653:T:A	50	100	1	0.03177
4:12794795:T:C	50	100	1	0.04648
4:12794834:T:C	50	100	1	0.01489
4:12794836:G:A	50	100	1	0.315
4:12794894:A:G	50	100	1	0.01471
4:12794971:T:C	50	100	1	0.01126
4:12795043:T:C	50	100	1	0.03232
4:12795294:A:G	50	100	1	0.04648
4:12795324:T:C	50	100	1	0.05174
4:12795358:T:C	50	100	1	0.04648
4:12795512:C:G	50	100	1	0.0354
4:12795521:G:A	50	100	1	0.03177
4:12795545:T:C	50	96	0.99	0.3753
4:12795626:T:A	50	100	1	0.01471
4:12795738:T:A	50	100	1	0.03177
4:12795869:T:C	50	100	1	0.04648
4:12795931:C:T	50	100	1	0.04666
4:12796423:C:T	49	100	1	0.01471
4:12796466:T:C	50	100	1	0.04648
4:12796597:T:G	50	100	1	0.03177
4:12796766:G:A	50	100	0.99	0.07426
4:12796779:G:A	50	100	1	0.3161
4:12796943:C:T	50	100	1	0.01471
4:12797006:G:A	50	100	1	0.03177
4:12797398:T:C	50	100	1	0.01471
4:12797414:A:C	50	98	1	0.1351
4:12797704:A:G	50	100	1	0.01471
4:12797799:G:A	49	100	1	0.05701
4:12798023:G:C	50	98	0.99	0.3729
4:12798550:T:C	50	100	1	0.01979
4:12798910:G:T	50	100	0.99	0.317
4:12798961:C:T	50	100	1	0.01471
4:12799118:A:G	50	100	1	0.03177
4:12799162:G:A	50	96	1	0.4049
4:12799187:T:G	50	96	1	0.4096
4:12799475:A:C	50	100	1	0.01471
4:12799710:T:G	50	100	0.99	0.1218
4:12800191:G:A	50	100	1	0.02542
4:12800200:T:C	50	96	1	0.2418
4:12800431:C:T	50	96	0.99	0.3622
4:12800750:T:C	50	96	1	0.3791
4:12801139:A:G	50	100	0.92	0.01235
4:12801308:T:C	50	100	1	0.01471
4:12801392:T:C	50	100	0.99	0.01035
4:12801725:G:C	50	98	0.99	0.366
4:12801742:C:T	50	100	1	0.03177
4:12801817:A:G	50	100	1	0.04739
4:12802112:G:A	50	98	1	0.1358
4:12802255:G:A	50	98	1	0.3627
4:12802418:T:G	50	100	1	0.03177
4:12802608:G:T	50	100	1	0.01471
4:12802636:G:T	50	100	1	0.0256
4:12802726:C:T	50	98	1	0.3175
4:12802954:T:A	50	100	1	0.03177
4:12802988:A:G	50	100	1	0.01471
4:12802997:T:C	50	100	1	0.03177
4:12803000:G:A	50	100	1	0.04648
4:12803007:A:G	50	100	1	0.01489
4:12803031:C:T	50	100	1	0.03177
4:12803048:G:A	50	100	1	0.0207
4:12803088:G:A	50	100	1	0.0207
4:12803223:G:C	50	98	0.99	0.3684
4:12803255:G:A	50	100	1	0.03177
4:12803378:T:C	50	100	1	0.03431
4:12803397:G:A	50	96	1	0.3638
4:12803402:T:C	50	96	1	0.3787
4:12803442:G:C	50	100	1	0.04139
4:12803571:G:C	50	96	1	0.3787
4:12803615:T:G	50	98	1	0.4109
4:12803698:C:T	50	100	0.95	0.02705
4:12803700:C:T	50	100	0.96	0.03105
4:12803751:C:T	50	98	1	0.4109
4:12803800:G:A	50	100	0.95	0.02233
4:12803959:G:C	50	100	0.98	0.04539
4:12804173:G:A	50	100	0.98	0.04557
4:12804598:C:T	50	98	1	0.4127
4:12805037:A:G	50	100	0.95	0.01325
4:12805046:A:G	50	100	1	0.4143
4:12805304:C:T	50	100	1	0.4099
4:12805398:G:T	50	96	1	0.2426
4:12805419:T:C	50	98	1	0.3635
4:12805665:T:C	50	100	1	0.01126
4:12805680:T:A	49	98	0.98	0.138
4:12805746:G:T	50	100	1	0.01452
4:12806038:T:C	50	100	0.94	0.01107
4:12806318:A:G	50	100	1	0.0187
4:12806452:C:G	50	100	1	0.01489
4:12806467:G:A	50	100	1	0.4101
4:12806476:T:C	50	100	0.99	0.07353
4:12806720:T:C	50	100	1	0.4172
4:12806829:A:G	50	100	1	0.01471
4:12806916:C:T	50	98	0.99	0.3653
4:12807105:C:A	50	98	0.99	0.4403
4:12807412:A:C	50	100	1	0.01434
4:12807468:C:T	50	100	1	0.447
4:12807555:T:C	50	100	1	0.4374
4:12807784:A:G	50	100	1	0.4348
4:12807965:G:A	50	100	0.99	0.2678
4:12808538:G:A	50	100	1	0.2997
4:12809268:G:T	47	93.6	0.71	0.03595
4:12809295:G:T	49	98	1	0.1783
4:12809444:A:G	50	100	1	0.01471
4:12809589:A:G	50	100	0.99	0.03885
4:12809700:C:T	50	100	1	0.2821
4:12809776:T:A	50	100	0.94	0.02814
4:12809995:T:C	50	100	1	0.01471
4:12810203:G:A	50	100	1	0.282
4:12810440:C:T	50	100	1	0.01071
4:12810604:C:T	50	100	1	0.01471
4:12810643:C:T	50	96	0.97	0.1389
4:12810659:T:C	50	100	1	0.2409
4:12810812:C:T	50	98	1	0.1414
4:12810921:T:G	50	98	1	0.1409
4:12811023:G:A	50	100	0.85	0.02814
4:12811350:T:C	50	100	1	0.01471
4:12811411:G:A	50	100	0.66	0.01598
4:12811643:T:A	50	100	1	0.01071
4:12811712:C:T	50	100	1	0.282
4:12811746:A:G	50	100	1	0.1781
4:12811904:T:C	50	100	0.96	0.07353
4:12812195:A:T	50	100	1	0.1781
4:12812292:A:G	50	100	1	0.01471
4:12812455:C:T	50	100	1	0.01471
4:12812868:G:T	50	100	1	0.01852
4:12813082:C:T	50	100	1	0.2818
4:12813239:G:T	50	100	1	0.4791
4:12813511:C:T	50	100	1	0.0256
4:12813564:A:T	50	100	1	0.01471
4:12813574:C:T	50	100	0.99	0.01961
4:12813628:T:C	50	100	1	0.4644
4:12813985:A:G	50	100	1	0.01471
4:12814075:G:A	50	100	1	0.4644
4:12814190:G:T	50	100	1	0.01471
4:12814420:T:C	50	100	1	0.2407
4:12814808:T:G	50	100	1	0.02651
4:12815070:A:G	50	100	0.98	0.01325
4:12815256:T:A	50	100	1	0.2816
4:12815348:G:A	50	100	1	0.01089
4:12815377:A:T	50	100	1	0.4617
4:12815435:T:C	50	100	1	0.179
4:12815533:T:G	50	100	1	0.179
4:12815959:A:G	50	100	1	0.2821
4:12816880:G:A	50	100	1	0.1414
4:12816994:A:G	50	100	0.97	0.1204
4:12817022:T:C	50	100	1	0.02596
4:12817047:T:G	50	100	1	0.4237
4:12817150:A:T	50	98	0.95	0.0216
4:12817168:C:T	50	100	0.99	0.02469
4:12817356:T:A	50	100	0.89	0.01416
4:12817394:T:C	49	98	1	0.4497
4:12817671:C:A	50	100	1	0.2867
4:12817677:C:T	50	100	1	0.01471
4:12818248:T:A	50	100	1	0.2411
4:12818492:T:C	50	98	1	0.4394
4:12818867:G:A	50	100	0.99	0.1156
4:12819306:A:C	50	100	1	0.01416
4:12819642:A:C	50	98	1	0.01471
4:12819671:G:C	50	100	0.99	0.03704
4:12819858:T:G	49	100	1	0.03831
4:12820170:G:A	50	100	1	0.02505
4:12820451:C:T	50	96	0.99	0.1469
4:12820488:T:C	50	100	0.96	0.06699
4:12821279:A:C	50	100	1	0.03813
4:12821470:T:C	50	96	1	0.1556
4:12821918:A:G	50	98	1	0.1556
4:12822386:A:G	50	100	0.99	0.2723
4:12822527:C:A	50	100	0.98	0.05973
4:12822816:T:G	50	100	1	0.01235
4:12823348:C:G	50	100	1	0.1552
4:12823601:C:G	50	100	1	0.03794
4:12823627:G:A	50	100	0.98	0.1846
4:12823770:C:T	50	98	0.99	0.2246
4:12824832:C:G	50	100	1	0.01071
4:12824976:A:G	50	100	0.95	0.03885
4:12825880:T:G	50	100	0.96	0.01362
4:12825938:C:T	50	100	1	0.156
4:12826127:C:T	50	98	0.99	0.2467
4:12826266:T:A	50	100	1	0.03722
4:12826334:C:G	50	98	1	0.4152
4:12826477:C:T	50	100	0.99	0.04975
4:12826623:T:G	50	100	1	0.1674
4:12826674:A:G	50	100	1	0.156
4:12826945:T:C	50	100	1	0.1561
4:12826965:T:A	50	100	1	0.1331
4:12827225:A:C	50	100	1	0.1826
4:12827430:G:A	50	98	1	0.1474
4:12828012:T:G	50	100	1	0.0138
4:12828327:A:G	50	100	1	0.1554
4:12828448:G:C	50	100	1	0.0138
4:12828928:T:A	50	100	0.99	0.2346
4:12829008:T:A	50	100	0.99	0.1672
4:12829085:C:T	50	100	0.99	0.2967
4:12829246:C:T	50	100	0.99	0.1471
4:12830004:G:A	50	98	0.97	0.02342
4:12830473:T:C	50	100	1	0.01235
4:12830878:A:T	50	100	1	0.01053
4:12831174:C:T	50	100	0.99	0.01162
4:12833269:A:G	50	100	1	0.3983
4:12833517:T:G	50	98	1	0.01525
4:12834189:C:T	50	100	1	0.01471
4:12834279:A:G	50	100	1	0.02088
4:12834607:T:G	49	98	1	0.01543
4:12834615:T:G	50	98	0.94	0.01543
4:12834621:T:G	50	98	1	0.01543
4:12834910:G:A	50	100	0.98	0.03722
4:12835226:G:A	50	100	1	0.04285
4:12835384:T:A	50	100	1	0.3764
4:12835537:T:C	50	100	1	0.01471
4:12836118:T:C	50	98	1	0.4421
4:12836247:A:C	50	98	1	0.01489
4:12836291:T:C	50	100	1	0.2958
4:12836508:T:A	50	100	1	0.3767
4:12836535:C:T	50	100	1	0.2959
4:12836654:G:A	50	100	1	0.02923
4:12836805:T:C	49	98	1	0.4611
4:12837463:G:A	50	100	1	0.3756
4:12837670:T:C	50	100	0.98	0.02033
4:12837851:C:T	37	89.2	1	0.3836
4:12838051:A:G	50	100	1	0.0659
4:12838288:G:A	50	100	1	0.3836
4:12838891:T:A	50	100	1	0.01344
4:12839558:G:A	50	100	1	0.3159
4:12839938:T:C	50	100	0.98	0.02052
4:12839977:A:G	50	100	1	0.01344
4:12839986:G:A	50	100	1	0.4277
4:12840235:C:T	50	100	1	0.01471
4:12840399:A:G	50	100	1	0.3297
4:12840564:G:C	50	98	0.99	0.02269
4:12841364:C:A	46	87	0.98	0.4241
4:12841515:G:A	50	100	1	0.2756
4:12841558:C:G	50	100	0.99	0.07226
4:12842020:C:T	50	100	1	0.3967
4:12842030:G:A	50	100	1	0.405
4:12842336:C:T	50	98	0.99	0.02251
4:12842405:A:T	50	100	1	0.01271
4:12842510:G:C	50	100	1	0.01471
4:12842608:C:A	50	100	1	0.01652
4:12842609:C:T	50	100	1	0.0207
4:12842722:A:C	50	100	1	0.07226
4:12842736:A:G	50	100	0.9	0.01652
4:12843274:G:T	50	100	1	0.01198
4:12843699:G:A	50	100	1	0.01344
4:12843755:T:C	50	100	0.99	0.2144
4:12843906:G:A	50	100	1	0.01797
4:12844056:G:C	50	100	0.98	0.01089
4:12844617:A:T	50	100	1	0.01852
4:12844795:G:A	50	100	0.96	0.0118
4:12845012:G:C	50	100	1	0.01471
4:12845039:C:G	49	98	1	0.1649
4:12845141:A:T	50	100	1	0.01144
4:12845183:C:A	50	100	1	0.3998
4:12845270:C:T	50	100	0.9	0.01489
4:12845451:G:A	50	100	1	0.3836
4:12845879:A:G	50	100	1	0.01344
4:12847387:A:G	50	100	0.97	0.0817
4:12847390:T:C	50	100	0.99	0.01089
4:12849126:A:G	50	100	1	0.3862
4:12849437:A:G	50	98	0.95	0.05737
4:12849485:C:T	50	100	1	0.03722
4:12849701:T:G	50	100	0.99	0.02233
4:12849727:C:T	50	100	1	0.07426
4:12850110:A:G	50	100	0.98	0.02578
4:12850495:A:G	50	100	1	0.3836
4:12850514:A:G	50	100	0.76	0.01979
4:12850672:G:A	50	100	1	0.211
4:12850985:T:C	50	100	1	0.2987
4:12851114:C:A	50	98	0.99	0.04793
4:12851117:T:C	50	100	0.87	0.02052
4:12851273:T:A	50	100	0.85	0.02052
4:12851274:A:T	50	100	0.96	0.02033
4:12851336:A:C	50	100	1	0.01271
4:12851564:A:T	50	100	1	0.01235
4:12851917:G:T	49	100	0.98	0.0659
4:12852141:G:A	50	100	1	0.03014
4:12852257:T:C	50	100	1	0.3203
4:12852672:C:G	50	100	1	0.3867
4:12852737:T:C	50	100	0.98	0.01089
4:12852837:A:G	50	100	0.86	0.02433
4:12853134:G:A	50	100	1	0.02778
4:12853153:T:C	50	100	1	0.01852
4:12853941:T:C	50	100	1	0.02796
4:12854157:T:C	50	100	1	0.3818
4:12854608:C:T	50	100	1	0.01471
4:12854684:G:T	50	100	0.99	0.02251
4:12854726:G:C	50	100	0.97	0.07952
4:12855117:C:T	50	100	0.98	0.01598
4:12855283:C:T	50	100	0.97	0.01924
4:12855511:G:A	50	100	1	0.01471
4:12855605:C:T	50	100	1	0.01471
4:12855721:G:A	50	100	1	0.01198
4:12855850:A:G	50	100	1	0.02905
4:12856123:T:C	50	100	1	0.4078
4:12856231:C:G	50	100	1	0.01961
4:12856747:A:T	50	100	0.98	0.02941
4:12857161:A:G	50	98	0.97	0.07117
4:12857495:C:G	50	100	1	0.4078
4:12857634:C:T	50	100	1	0.3813
4:12857827:A:G	50	100	1	0.1151
4:12858132:T:C	50	100	1	0.358
4:12858268:C:G	50	100	1	0.3813
4:12858562:A:G	50	100	1	0.3813
4:12858764:C:G	50	100	0.98	0.01362
4:12858922:C:T	50	100	1	0.01961
4:12859070:A:G	50	100	1	0.3811
4:12860082:C:T	50	100	1	0.01471
4:12860422:A:C	50	100	1	0.4083
4:12860820:T:C	50	100	1	0.2974
4:12860852:G:A	50	100	1	0.3083
4:12860959:C:G	50	100	1	0.02741
4:12861002:A:G	50	100	0.99	0.02033
4:12861030:T:G	50	100	1	0.3902
4:12861373:C:T	50	98	1	0.2883
4:12861424:G:A	50	98	0.97	0.02306
4:12861466:T:A	50	100	1	0.4043
4:12861558:C:G	50	100	1	0.02705
4:12861802:T:G	50	100	1	0.01471
4:12861877:C:T	50	100	1	0.2406
4:12862180:C:T	50	100	1	0.2416
4:12862446:C:A	50	100	1	0.2854
4:12862663:A:T	50	100	0.89	0.01017
4:12862873:C:A	50	100	0.89	0.0158
4:12864060:C:G	50	98	1	0.285
4:12864711:C:G	50	100	0.98	0.2567
4:12864858:T:C	50	100	1	0.01489
4:12865141:A:G	50	100	0.9	0.01707
4:12865224:G:C	50	100	1	0.02687
4:12865543:G:T	50	100	0.99	0.01253
4:12865650:A:G	50	100	0.99	0.3508
4:12865868:T:A	50	100	0.99	0.01253
4:12866477:T:C	50	100	0.89	0.01888
4:12866770:G:A	50	100	1	0.03214
4:12866910:A:C	50	100	1	0.2006
4:12867007:C:T	50	100	1	0.2636
4:12867093:C:T	50	100	1	0.01107
4:12867202:C:G	50	100	1	0.01344
4:12867312:G:A	50	100	1	0.0325
4:12867522:T:C	50	98	0.98	0.08388
4:12867538:C:T	49	100	1	0.02269
4:12867914:T:C	50	100	1	0.0325
4:12867946:G:C	50	100	1	0.01471
4:12867949:A:T	50	98	1	0.04775
4:12868028:A:G	50	100	1	0.02179
4:12868293:T:C	50	100	0.93	0.03722
4:12868330:C:T	50	100	1	0.01471
4:12868593:T:C	50	100	1	0.2633
4:12868635:T:C	50	100	0.99	0.02233
4:12868718:T:A	50	100	1	0.2335
4:12868962:C:T	50	100	1	0.01961
4:12869001:A:G	50	100	1	0.01471
4:12869126:T:C	50	100	0.99	0.02233
4:12869737:A:G	50	100	1	0.01471
4:12869833:A:G	50	100	1	0.01471
4:12870254:T:A	50	100	1	0.4535
4:12870741:G:A	50	100	1	0.01852
4:12871306:A:C	50	100	1	0.01852
4:12871353:G:A	50	100	1	0.2484
4:12871580:C:T	50	100	1	0.01471
4:12871715:T:C	50	100	1	0.1176
4:12871801:C:T	50	100	1	0.2484
4:12872217:A:T	50	100	1	0.01471
4:12872490:T:A	49	98	0.99	0.1906
4:12872626:A:T	50	100	1	0.1649
4:12872832:A:G	50	100	1	0.0236
4:12873228:A:T	50	98	0.94	0.05628
4:12873258:T:C	50	96	0.95	0.2429
4:12873634:A:G	50	100	1	0.1652
4:12873727:T:C	50	100	1	0.2012
4:12874229:A:G	50	100	0.98	0.07516
4:12874248:G:A	50	100	1	0.04303
4:12874339:T:C	50	100	1	0.2397
4:12874633:A:G	50	98	1	0.2398
4:12874796:A:G	50	100	0.99	0.2398
4:12875063:G:A	50	100	1	0.248
4:12875592:T:C	50	100	1	0.2484
4:12876348:G:A	50	100	1	0.01307
4:12876369:C:T	49	100	0.97	0.02487
4:12876409:C:T	42	95.2	1	0.2032
4:12876590:T:C	50	96	0.99	0.2012
4:12877091:G:A	50	100	1	0.01344
4:12877614:T:C	50	100	1	0.01253
4:12877909:C:T	50	100	1	0.01489
4:12878368:G:A	50	100	0.99	0.4808
4:12878694:A:T	50	100	0.93	0.02524
4:12879094:G:T	50	100	1	0.01852
4:12879193:C:T	50	100	1	0.2948
4:12879291:A:G	50	100	1	0.01489
4:12879326:A:C	50	100	1	0.01271
4:12879376:C:G	50	100	1	0.1643
4:12879582:G:C	50	100	0.99	0.2177
4:12879767:A:C	50	100	0.99	0.2177
4:12879920:C:T	50	100	0.99	0.2097
4:12880107:T:A	50	100	1	0.3088
4:12880196:C:T	50	100	1	0.02469
4:12880237:G:A	50	100	0.99	0.02233
4:12880586:T:A	50	100	0.99	0.2097
4:12880588:G:T	50	100	0.99	0.2097
4:12880711:G:A	50	100	1	0.02977
4:12881347:T:A	50	100	0.95	0.01216
4:12881360:G:A	50	100	0.98	0.01852
4:12881425:G:A	50	100	1	0.295
4:12881477:C:T	50	100	0.99	0.2177
4:12881670:T:C	50	96	0.99	0.4501
4:12881988:T:C	50	100	0.95	0.01344
4:12882169:C:G	50	100	1	0.1645
4:12882405:C:T	50	98	0.97	0.0276
4:12883087:C:T	50	100	0.99	0.02233
4:12883277:G:A	50	100	1	0.2061
4:12883924:A:C	50	100	0.9	0.01271
4:12884042:G:C	50	100	1	0.1923
4:12884133:A:T	50	100	0.99	0.2179
4:12884330:C:T	50	98	0.99	0.3092
4:12884381:T:C	50	100	0.97	0.01852
4:12884648:A:G	50	98	0.99	0.2102
4:12884802:A:G	50	100	0.99	0.2362
4:12885087:G:A	50	100	1	0.01053
4:12885388:A:C	50	100	1	0.03105
4:12885522:G:A	50	100	0.94	0.01561
4:12885905:G:A	50	100	0.95	0.01543
4:12885910:A:G	50	100	0.95	0.01543
4:12885947:C:A	50	100	0.95	0.01543
4:12885968:A:G	50	100	0.92	0.02033
4:12886453:T:C	50	100	0.96	0.02306
4:12886634:G:A	50	100	1	0.04375
4:12886669:T:A	50	100	1	0.03159
4:12886734:T:C	50	100	1	0.03105
4:12886780:C:G	50	100	0.96	0.02142
4:12886785:C:T	50	100	0.98	0.1363
4:12886843:A:G	50	100	0.99	0.1865
4:12887371:A:G	50	100	0.98	0.3796
4:12887462:G:A	50	100	0.97	0.3154
4:12887466:G:A	50	100	0.98	0.3152
4:12887572:A:G	50	100	0.98	0.3074
4:12887735:A:G	50	100	0.96	0.01489
4:12887815:T:C	50	100	0.96	0.01507
4:12888254:T:C	50	98	0.97	0.1416
4:12888390:A:T	50	98	0.98	0.3016
4:12888847:G:T	50	100	0.99	0.03141
4:12889580:A:C	50	98	0.97	0.0158
4:12889591:A:G	49	100	0.93	0.1934
4:12890073:G:C	50	100	0.92	0.01561
4:12890289:C:T	49	100	0.98	0.1839
4:12890399:C:T	50	100	0.76	0.01634
4:12890744:A:G	50	98	0.97	0.136
4:12890851:C:G	50	100	0.98	0.2781
4:12891372:A:G	50	100	0.98	0.2809
4:12891619:C:T	50	100	0.89	0.01162
4:12891864:G:A	50	100	0.94	0.01144
4:12891980:G:A	50	100	1	0.01071
4:12892369:A:G	50	96	0.96	0.2302
4:12892377:G:A	50	100	0.96	0.06009
4:12893117:G:A	50	100	0.97	0.1788
4:12893514:C:G	50	100	0.99	0.0906
4:12893585:A:G	50	100	0.98	0.04031
4:12893591:C:T	50	100	0.98	0.04938
4:12893773:A:C	50	100	1	0.02741
4:12893959:T:C	50	100	0.97	0.179
4:12893960:G:T	50	100	0.97	0.04539
4:12894123:T:A	50	100	0.97	0.04521
4:12894480:C:T	50	100	0.99	0.2683
4:12894693:G:C	50	100	1	0.02741
4:12894725:G:A	50	100	0.98	0.05065
4:12894843:T:G	50	100	1	0.02251
4:12894969:C:A	50	100	0.98	0.09114
4:12895029:C:A	50	98	0.96	0.05755
4:12895148:T:A	50	100	0.99	0.2691
4:12896074:T:C	50	100	1	0.2691
4:12896111:G:C	50	100	0.99	0.348
4:12896169:A:T	50	100	0.98	0.0581
4:12896362:T:C	50	100	1	0.2564
4:12896444:G:A	50	100	0.99	0.01507
4:12896683:C:A	50	100	1	0.01834
4:12896784:A:G	50	100	0.99	0.2006
4:12897073:T:C	50	100	1	0.2569
4:12897477:G:A	50	100	1	0.04121
4:12897523:A:G	50	100	1	0.2689
4:12897619:G:A	50	100	1	0.2585
4:12898493:G:A	50	100	0.99	0.01253
4:12898590:T:C	50	98	1	0.2687
4:12898611:T:A	50	100	1	0.0276
4:12898725:A:C	50	98	0.99	0.3479
4:12899061:G:T	50	98	1	0.3477
4:12899709:G:A	49	89.8	0.87	0.1351
4:12899719:G:A	50	98	0.99	0.2475
4:12899721:G:A	50	98	1	0.3475
4:12899722:T:C	50	100	1	0.01834
4:12899738:T:C	50	96	1	0.3479
4:12899739:G:A	50	94	1	0.3479
4:12900129:A:C	50	98	0.99	0.3275
4:12900386:A:G	50	98	1	0.2689
4:12900411:A:C	50	100	1	0.01834
4:12900450:A:G	50	98	1	0.348
4:12900624:A:G	50	100	0.98	0.2015
4:12900749:A:G	50	98	0.94	0.02669
4:12901088:T:G	50	98	0.99	0.3477
4:12901211:C:A	50	98	0.99	0.3475
4:12901553:C:A	50	100	1	0.01634
4:12901678:T:G	50	100	0.95	0.0216
4:12901713:T:C	50	100	0.97	0.132
4:12902497:G:A	50	100	0.99	0.01126
4:12902523:T:A	50	98	1	0.3224
4:12902906:C:T	50	100	1	0.04829
4:12903048:G:A	50	100	1	0.01471
4:12903183:T:G	50	100	0.99	0.3849
4:12903464:G:A	50	100	1	0.3851
4:12903498:G:A	50	100	1	0.3849
4:12903591:G:A	50	100	1	0.136
4:12903593:G:A	50	100	1	0.05574
4:12903748:G:A	50	100	0.99	0.1273
4:12903783:G:A	50	98	1	0.2741
4:12903845:C:T	50	100	0.98	0.05556
4:12903996:C:A	50	100	1	0.3854
4:12904061:G:C	49	98	1	0.09604
4:12904077:G:A	50	100	1	0.05574
4:12904192:C:T	49	89.8	1	0.274
4:12904287:T:G	50	98	1	0.05574
4:12904390:T:A	50	100	0.99	0.01452
4:12904434:C:T	50	92	1	0.0955
4:12904435:A:G	50	92	1	0.0955
4:12904624:G:A	50	90	1	0.3856
4:12904709:T:C	50	100	1	0.05574
4:12904752:C:A	50	98	1	0.02923
4:12904832:C:T	50	100	0.99	0.0118
4:12904833:A:G	50	100	0.99	0.0118
4:12904846:C:T	50	98	0.99	0.274
4:12904847:C:G	50	98	1	0.3867
4:12904877:C:T	50	100	0.9	0.01779
4:12904939:C:T	50	100	1	0.0512
4:12904995:G:A	50	100	1	0.09586
4:12904996:T:C	50	100	1	0.09586
4:12905047:G:A	50	100	1	0.2627
4:12905124:A:G	50	100	0.99	0.03813
4:12905160:G:C	50	100	1	0.3856
4:12905298:A:T	50	100	1	0.2516
4:12905313:C:T	50	100	0.99	0.05465
4:12905315:A:G	50	100	1	0.3856
4:12905397:G:C	50	100	1	0.01652
4:12905463:C:T	50	100	1	0.2518
4:12905465:C:A	50	100	0.99	0.4831
4:12905469:G:T	50	100	0.99	0.2736
4:12905546:T:C	50	100	1	0.01616
4:12905552:G:A	49	93.9	1	0.3856
4:12905654:A:C	50	100	1	0.155
4:12905754:C:T	50	98	1	0.4831
4:12905853:A:C	50	96	1	0.4833
4:12905881:T:C	50	96	1	0.05428
4:12906054:A:G	50	98	1	0.01852
4:12906148:G:A	50	100	1	0.0541
4:12906201:A:C	49	100	0.95	0.01616
4:12906242:C:T	44	84.1	1	0.4996
4:12906245:G:C	46	95.7	1	0.2732
4:12906352:T:C	46	95.7	1	0.05447
4:12906520:C:T	50	92	1	0.4828
4:12906521:C:G	50	100	0.98	0.01216
4:12906594:C:A	48	83.3	1	0.3867
4:12906688:T:C	50	100	1	0.1269
4:12906690:G:C	50	98	1	0.4837
4:12906745:A:C	50	100	1	0.01471
4:12906777:G:T	50	100	1	0.04666
4:12906885:C:A	50	100	1	0.1349
4:12906907:T:C	50	100	1	0.2636
4:12907775:G:C	24	100	0.97	0.01616
4:12908138:A:G	49	87.8	1	0.4822
4:12908281:C:G	50	100	1	0.01452
4:12908315:C:T	50	100	1	0.1565
4:12908563:T:C	49	81.6	1	0.3849
4:12908575:A:G	50	92	1	0.1273
4:12908610:A:G	50	98	1	0.09241
4:12908613:C:T	50	100	1	0.01452
4:12908712:G:A	49	93.9	0.74	0.0236
4:12908771:A:C	49	100	1	0.05338
4:12909279:T:G	48	100	1	0.01543
4:12909349:C:T	50	98	1	0.05447
4:12909461:A:G	50	100	1	0.01525
4:12909871:G:T	50	100	0.99	0.4123
4:12910104:A:C	50	100	1	0.3845
4:12910215:A:G	50	100	1	0.3845
4:12910231:T:C	50	100	0.99	0.2731
4:12910539:T:C	50	100	1	0.3845
4:12910658:A:G	50	100	0.9	0.01071
4:12910686:G:C	50	98	0.99	0.01362
4:12910919:G:A	50	100	1	0.01543
4:12910956:T:C	50	100	0.98	0.02088
4:12911005:A:G	50	100	1	0.3809
4:12911421:A:C	50	98	0.84	0.02397
4:12911618:T:C	50	100	1	0.3353
4:12911716:A:G	50	100	1	0.01489
4:12911747:A:T	50	100	1	0.04484
4:12911833:G:T	50	100	0.99	0.2716
4:12911959:A:G	50	100	1	0.01216
4:12912376:T:A	50	98	0.9	0.03558
4:12912795:T:C	50	100	0.99	0.04575
4:12912843:C:T	50	100	1	0.05374
4:12912904:T:A	50	100	1	0.343
4:12912907:A:C	50	100	1	0.2629
4:12913044:A:G	50	100	0.99	0.342
4:12913085:T:C	50	100	1	0.3426
4:12913267:T:C	50	100	1	0.343
4:12913322:C:G	50	100	1	0.3428
4:12913426:T:C	50	100	1	0.3428
4:12913430:G:C	50	100	1	0.05683
4:12913537:A:G	50	100	1	0.1285
4:12913756:A:C	50	100	1	0.3355
4:12913908:G:C	50	100	1	0.05374
4:12913995:C:T	50	100	1	0.3357
4:12913996:G:A	50	100	1	0.1294
4:12914002:G:A	50	100	1	0.3765
4:12914004:A:G	50	100	0.98	0.3359
4:12914299:T:A	50	100	1	0.3359
4:12914777:T:C	50	100	1	0.3361
4:12914861:G:A	50	100	1	0.2751
4:12914876:C:T	50	100	1	0.01452
4:12914883:C:T	50	100	1	0.04466
4:12914890:G:A	50	100	1	0.01235
4:12915063:A:C	50	100	0.99	0.01598
4:12915188:T:G	50	100	1	0.05556
4:12915285:G:T	50	100	1	0.2504
4:12915441:G:A	50	100	1	0.2751
4:12915652:T:C	50	100	0.98	0.02397
4:12915676:G:C	50	100	1	0.05556
4:12915882:G:A	50	100	1	0.0561
4:12916214:C:T	50	100	0.69	0.01634
4:12916283:T:G	50	100	1	0.1649
4:12916315:C:T	50	100	1	0.0561
4:12916792:G:C	50	98	1	0.2061
4:12916922:G:A	50	100	1	0.1975
4:12917072:A:T	50	100	1	0.04793
4:12917105:A:C	50	100	1	0.01271
4:12917136:G:C	50	100	0.91	0.03232
4:12917142:G:A	50	98	0.97	0.01598
4:12917500:T:C	50	100	1	0.04829
4:12917525:C:T	50	100	1	0.2075
4:12917613:A:G	50	98	1	0.06627
4:12917660:A:G	50	100	1	0.2077
4:12917665:A:G	50	100	1	0.2077
4:12917771:A:C	50	100	1	0.2077
4:12918004:C:A	50	100	1	0.2075
4:12918019:C:T	50	100	1	0.2075
4:12918088:A:G	50	100	0.99	0.2355
4:12918189:G:A	50	100	1	0.02433
4:12918347:C:T	50	100	1	0.2079
4:12918369:T:C	50	100	1	0.2079
4:12918834:T:A	50	100	0.99	0.1614
4:12918970:C:T	50	100	0.99	0.3829
4:12919043:C:T	50	100	1	0.2896
4:12919088:C:T	50	100	0.99	0.3119
4:12919165:A:G	50	100	1	0.03813
4:12919166:T:C	50	100	1	0.01489
4:12919281:T:C	50	100	1	0.2079
4:12919416:G:A	50	100	1	0.04303
4:12919478:T:C	50	100	1	0.2402
4:12919562:C:T	50	100	0.98	0.04521
4:12919685:G:T	50	100	1	0.05701
4:12919768:A:G	50	100	1	0.05864
4:12919801:T:C	50	100	0.99	0.36870000000000003
4:12919830:A:G	50	100	1	0.01489
4:12919970:C:A	50	100	0.99	0.36870000000000003
4:12920111:T:G	50	100	0.99	0.3691
4:12920215:G:A	50	100	1	0.3696
4:12920240:G:A	50	100	1	0.07171
4:12920352:C:T	50	100	0.99	0.311
4:12920565:G:A	50	100	1	0.08134
4:12920579:C:T	50	100	0.99	0.2872
4:12920595:T:C	50	100	0.99	0.2872
4:12920880:C:T	50	100	1	0.3838
4:12921159:T:C	50	100	1	0.01489
4:12921336:T:C	50	100	1	0.3693
4:12921442:A:G	50	100	1	0.2329
4:12921552:C:T	50	100	1	0.3836
4:12921773:T:G	50	100	1	0.04285
4:12921886:A:T	50	100	1	0.3691
4:12921918:G:C	50	100	1	0.01489
4:12922141:C:T	50	100	1	0.01271
4:12922180:T:G	50	100	1	0.3691
4:12922487:T:C	50	100	0.98	0.01616
4:12922638:A:C	50	100	1	0.07208
4:12922842:T:C	50	100	0.99	0.2789
4:12923131:C:G	50	100	0.99	0.3609
4:12923215:G:T	50	100	0.94	0.05719
4:12923388:A:G	50	100	0.99	0.3607
4:12923483:A:C	50	100	1	0.01489
4:12923661:G:T	50	98	0.93	0.03631
4:12924281:A:C	50	100	0.99	0.01489
4:12924683:T:C	50	100	1	0.01162
4:12925252:C:T	50	100	1	0.08097
4:12925307:G:A	50	100	0.98	0.05792
4:12925535:G:A	50	100	1	0.01235
4:12925544:T:A	50	98	0.99	0.3571
4:12925680:T:C	50	100	0.98	0.09477
4:12926037:C:G	50	100	0.96	0.01271
4:12926099:G:A	50	100	1	0.05701
4:12926211:G:C	50	100	1	0.04285
4:12926573:T:C	50	100	0.99	0.3617
4:12926689:A:C	50	100	1	0.01489
4:12926851:A:T	50	98	1	0.08115
4:12927325:T:C	50	100	1	0.02542
4:12927442:T:C	50	100	1	0.01489
4:12927642:C:T	50	98	0.98	0.08025
4:12928014:T:C	50	100	1	0.01634
4:12928015:A:T	50	100	1	0.08842
4:12928095:A:T	50	100	1	0.01089
4:12928523:A:G	50	100	1	0.2382
4:12928568:C:T	50	100	1	0.05701
4:12928841:A:G	50	100	1	0.08079
4:12928937:A:T	50	100	1	0.04303
4:12929426:G:C	50	100	1	0.2335
4:12929616:A:G	50	98	0.98	0.02433
4:12929820:G:T	50	100	0.98	0.1855
4:12929991:G:C	50	100	1	0.01344
4:12930263:G:C	50	96	0.96	0.06627
4:12930277:A:G	50	100	1	0.08824
4:12930358:T:G	50	98	0.98	0.08043
4:12930734:C:T	50	100	0.82	0.01089
4:12931039:A:G	50	100	1	0.1737
4:12931060:G:A	50	100	1	0.2298
4:12931360:C:T	50	100	1	0.04902
4:12931913:T:C	50	100	1	0.01489
4:12931915:G:A	50	100	1	0.2295
4:12932209:C:T	50	100	1	0.2295
4:12932657:T:C	50	100	1	0.2767
4:12932718:C:T	50	98	1	0.08097
4:12933400:T:A	50	100	0.97	0.05846
4:12933501:G:A	50	100	1	0.05846
4:12933589:T:G	50	100	0.98	0.1418
4:12933678:C:A	50	100	1	0.08097
4:12933793:A:G	50	100	0.96	0.0158
4:12933821:C:G	50	100	1	0.2767
4:12933850:A:G	50	100	1	0.08079
4:12934103:C:T	50	100	1	0.01507
4:12934265:G:A	50	100	1	0.01616
4:12934294:A:G	50	100	1	0.2836
4:12934525:G:A	50	100	0.99	0.4729
4:12934551:A:G	50	100	1	0.1734
4:12935104:C:T	50	100	0.99	0.01452
4:12935290:C:T	50	100	1	0.2858
4:12935293:G:A	50	100	1	0.2928
4:12935476:G:A	50	100	1	0.2816
4:12935561:A:G	50	100	1	0.01489
4:12935934:A:G	50	100	1	0.3105
4:12936006:C:G	50	100	1	0.01489
4:12936144:T:C	50	100	1	0.0158
4:12936272:A:T	50	100	1	0.08097
4:12936733:T:G	50	100	1	0.01489
4:12936747:C:T	50	100	1	0.01489
4:12936792:T:A	50	100	0.95	0.01561
4:12936908:C:T	50	98	1	0.07171
4:12937171:A:G	50	100	1	0.4325
4:12937467:T:C	50	100	1	0.3101
4:12938021:C:A	50	100	1	0.01271
4:12938096:C:T	50	100	0.98	0.08061
4:12938142:A:T	50	100	1	0.02378
4:12938198:T:A	50	100	1	0.04303
4:12938499:G:A	50	100	1	0.05737
4:12938726:A:T	50	100	1	0.07262
4:12938750:T:C	50	100	0.99	0.1378
4:12938839:G:C	50	100	1	0.01652
4:12938959:T:A	50	100	1	0.01489
4:12938962:G:A	49	100	1	0.2774
4:12939127:A:G	50	100	1	0.1754
4:12939138:A:G	50	100	1	0.01489
4:12939458:C:A	50	100	1	0.01489
4:12939634:C:T	50	100	0.94	0.03631
4:12939663:G:T	50	100	1	0.01489
4:12940137:C:T	50	100	1	0.2987
4:12940159:C:A	50	100	0.92	0.01344
4:12940208:T:C	50	100	1	0.05882
4:12940515:T:C	50	100	1	0.2367
4:12940613:T:C	50	100	1	0.1734
4:12940634:T:G	50	100	1	0.3802
4:12940901:T:G	50	100	1	0.01489
4:12941175:G:C	50	100	1	0.09114
4:12941252:C:T	50	100	1	0.2534
4:12941281:T:C	50	100	1	0.1734
4:12941371:T:C	50	100	1	0.07317
4:12941568:G:A	50	100	1	0.1754
4:12942129:T:C	50	100	1	0.1734
4:12942405:C:T	50	100	1	0.1732
4:12942928:G:A	50	100	1	0.0719
4:12943046:T:C	50	100	1	0.2424
4:12943120:C:T	50	100	1	0.0394
4:12943135:T:C	50	100	1	0.2996
4:12943136:T:A	50	100	1	0.23
4:12943164:T:C	50	100	1	0.4515
4:12943287:G:T	50	100	1	0.05773
4:12943328:T:C	50	100	1	0.2322
4:12943424:G:C	50	100	1	0.3894
4:12943458:T:C	50	100	1	0.01652
4:12943683:C:A	50	100	1	0.01997
4:12943791:T:G	50	100	1	0.01489
4:12943824:T:C	50	100	1	0.01489
4:12943944:C:G	50	100	1	0.01489
4:12944212:A:G	50	100	1	0.01489
4:12944220:G:C	50	100	1	0.01489
4:12944279:G:T	50	100	1	0.08097
4:12944573:A:C	50	100	1	0.01525
4:12944651:G:A	50	100	0.99	0.01489
4:12944697:C:T	50	100	0.96	0.07353
4:12944698:A:G	50	100	1	0.04448
4:12944736:C:G	50	100	1	0.05065
4:12945283:T:C	50	100	0.99	0.03686
4:12945478:A:T	50	98	0.99	0.3092
4:12946054:G:C	50	100	0.96	0.01507
4:12946071:G:A	50	100	0.99	0.01452
4:12946154:T:A	50	100	0.96	0.01507
4:12946294:A:C	50	100	0.96	0.01507
4:12947050:C:T	50	100	1	0.2053
4:12947138:G:C	50	100	0.99	0.04648
4:12947349:A:T	50	100	0.96	0.01525
4:12947652:G:A	50	100	0.99	0.3529
4:12947825:C:G	50	100	0.97	0.01543
4:12947943:G:T	50	100	0.99	0.05955
4:12948032:G:A	50	100	1	0.3669
4:12948055:G:A	50	100	0.99	0.01797
4:12948171:G:A	50	100	1	0.04993
4:12948370:G:C	50	100	1	0.05955
4:12948411:C:T	50	100	1	0.01743
4:12948431:G:A	50	100	1	0.08061
4:12948475:A:G	50	100	1	0.01525
4:12948652:A:T	50	100	1	0.01525
4:12948886:T:G	50	100	1	0.05864
4:12948957:T:G	50	100	0.96	0.07208
4:12949062:C:T	50	100	1	0.01634
4:12949072:C:T	50	100	1	0.01525
4:12949414:A:G	50	100	0.98	0.04503
4:12949419:G:A	50	100	1	0.0167
4:12949619:T:G	50	100	1	0.01834
4:12950178:A:G	49	98	1	0.01525
4:12950335:G:A	50	100	0.99	0.1195
4:12950601:T:C	50	100	1	0.04993
4:12950650:T:G	50	100	1	0.04666
4:12951093:T:A	50	100	1	0.04666
4:12951179:C:T	50	100	1	0.2075
4:12951601:T:A	50	100	1	0.04684
4:12951645:C:T	50	100	1	0.05919
4:12951747:T:C	50	100	1	0.08115
4:12952006:C:T	50	100	0.99	0.06645
4:12952157:G:A	50	100	1	0.09223
4:12952393:A:C	50	100	1	0.01525
4:12952449:T:C	50	100	1	0.05973
4:12952484:G:A	50	100	1	0.05919
4:12952566:A:T	50	100	1	0.04303
4:12952826:G:A	50	100	1	0.01253
4:12952857:G:T	50	100	1	0.01525
4:12952903:G:A	50	100	1	0.01525
4:12953635:C:G	50	100	1	0.4691
4:12953753:T:C	50	100	1	0.2028
4:12954055:A:G	50	100	1	0.01525
4:12954089:G:C	50	100	1	0.1754
4:12954475:C:G	50	100	1	0.1629
4:12954545:T:C	50	100	1	0.01525
4:12954673:A:C	50	100	1	0.04938
4:12954851:C:G	49	100	1	0.01525
4:12955006:C:A	50	100	1	0.0679
4:12955606:C:A	50	100	0.92	0.02415
4:12955761:T:C	50	100	0.97	0.04521
4:12955835:C:T	50	100	1	0.07099
4:12956164:T:A	50	100	1	0.01525
4:12956289:G:A	50	100	1	0.06009
4:12956290:T:A	50	100	1	0.06009
4:12956454:G:C	50	100	1	0.04539
4:12956503:G:A	50	100	1	0.01616
4:12956615:A:G	50	100	1	0.1529
4:12956651:T:C	50	100	1	0.04557
4:12956961:A:G	50	100	1	0.01525
4:12957276:A:G	50	100	1	0.04557
4:12957355:G:A	50	100	1	0.01525
4:12957395:A:G	50	100	1	0.2028
4:12957709:T:A	50	98	0.92	0.03141
4:12957716:G:A	50	100	1	0.01525
4:12957722:G:A	50	100	0.99	0.3221
4:12957786:T:C	50	100	0.95	0.0354
4:12957902:C:T	50	100	0.95	0.01525
4:12957965:G:A	50	100	1	0.01525
4:12958474:G:T	50	100	1	0.4225
4:12958571:G:C	50	100	1	0.09205
4:12958878:A:G	50	100	1	0.1607
4:12959089:T:C	50	100	1	0.08115
4:12959588:A:G	50	100	1	0.01616
4:12959753:A:G	50	100	1	0.1645
4:12959787:G:A	50	100	1	0.01525
4:12960344:T:G	50	100	1	0.01525
4:12960684:G:A	50	100	1	0.0472
4:12960700:G:A	50	100	1	0.01543
4:12960797:G:A	50	98	0.99	0.4305
4:12960861:C:G	50	100	1	0.4305
4:12960868:C:T	50	100	1	0.4308
4:12961099:A:T	50	100	0.94	0.01307
4:12961158:A:C	50	100	1	0.01525
4:12961523:C:G	50	100	1	0.01816
4:12961609:G:C	50	100	1	0.02869
4:12961950:G:A	50	100	0.99	0.4902
4:12962086:C:T	50	100	0.73	0.01961
4:12962112:G:C	50	100	1	0.08061
4:12962128:A:G	50	100	1	0.1293
4:12962503:T:G	50	100	1	0.01906
4:12962520:G:C	50	100	1	0.06009
4:12962526:G:C	50	100	1	0.07498
4:12962643:A:C	50	100	1	0.08152
4:12962716:C:G	50	100	0.99	0.4305
4:12962962:T:C	50	100	1	0.08061
4:12962996:G:C	50	100	1	0.06954
4:12963156:G:A	50	100	1	0.01507
4:12963308:T:C	50	98	1	0.04593
4:12963348:A:G	50	100	1	0.01507
4:12963489:G:A	50	100	1	0.01507
4:12963676:C:T	50	100	0.99	0.3224
4:12963729:C:A	50	100	0.99	0.4753
4:12964000:C:A	50	100	1	0.01507
4:12964095:A:G	50	100	0.96	0.01525
4:12964244:G:A	50	100	1	0.201
4:12964757:A:T	50	100	1	0.05374
4:12965336:T:C	50	100	1	0.08061
4:12965423:A:C	50	98	1	0.08061
4:12965536:G:A	50	100	1	0.09041
4:12965571:A:C	50	100	1	0.01452
4:12965638:G:T	50	100	1	0.04375
4:12966105:A:C	50	100	1	0.01489
4:12966223:G:A	50	100	0.99	0.3012
4:12966309:G:A	50	100	1	0.05447
4:12966488:T:C	50	100	1	0.03123
4:12966494:G:A	50	100	1	0.03123
4:12966547:A:G	50	98	0.99	0.4029
4:12966700:G:A	50	100	1	0.0167
4:12966719:T:C	50	100	1	0.01471
4:12966869:G:A	50	100	0.99	0.05991
4:12967314:G:A	50	100	1	0.03214
4:12967508:T:C	50	98	1	0.09913
4:12967584:C:T	50	100	0.99	0.04339
4:12967908:A:T	50	100	1	0.03105
4:12968092:G:T	50	100	0.92	0.01489
4:12968094:T:C	50	100	1	0.04557
4:12968476:G:A	50	100	1	0.02505
4:12968883:A:T	50	100	1	0.2015
4:12969089:A:G	50	100	1	0.2021
4:12969186:G:A	50	100	0.99	0.1935
4:12969523:G:A	50	100	0.99	0.1491
4:12969726:G:A	50	98	0.98	0.02324
4:12969935:C:A	50	98	0.98	0.02324
4:12970281:C:T	50	100	0.99	0.06191
4:12970632:C:A	50	100	0.99	0.4503
4:12970854:T:A	50	100	1	0.2193
4:12971015:G:A	50	100	1	0.2195
4:12971026:T:C	50	100	1	0.2197
4:12971507:A:G	50	100	1	0.01452
4:12971991:C:T	50	100	0.96	0.05973
4:12972111:T:C	50	100	1	0.04866
4:12972453:C:T	50	100	1	0.02996
4:12972879:T:C	50	100	0.99	0.2191
4:12972882:G:C	50	100	1	0.09187
4:12973159:T:C	50	100	1	0.04648
4:12973269:G:A	50	100	1	0.04575
4:12973847:C:T	49	100	1	0.02215
4:12973922:T:A	50	100	1	0.06373
4:12974225:T:C	50	100	1	0.01888
4:12974325:A:C	50	100	1	0.04539
4:12974517:G:T	50	100	1	0.06718
4:12974938:T:C	50	100	1	0.03195
4:12975153:C:T	50	98	0.99	0.4463
4:12975846:A:C	50	100	1	0.03195
4:12976528:G:A	50	100	0.98	0.07244
4:12976798:C:T	50	100	1	0.02923
4:12980050:G:A	50	100	0.98	0.01307
4:12980154:G:A	50	100	1	0.02106
4:12980381:T:A	50	100	1	0.3491
4:12980412:G:A	50	100	0.99	0.04484
4:12980534:A:G	41	80.5	0.93	0.2435
4:12980536:A:G	37	81.1	0.83	0.01344
4:12980559:T:C	42	100	0.78	0.02288
4:12980575:T:C	49	100	0.98	0.01452
4:12980920:G:A	50	100	1	0.4149
4:12981260:T:C	50	100	1	0.09568
4:12981359:T:A	50	100	1	0.2389
4:12981366:T:A	50	100	1	0.1149
4:12981652:A:C	50	100	1	0.2395
4:12981711:G:C	50	100	0.98	0.06318
4:12983180:C:G	50	100	1	0.2222
4:12983343:T:C	49	100	0.99	0.368
4:12983935:A:G	50	98	1	0.07571
4:12984404:T:C	50	100	1	0.2387
4:12984405:G:A	50	100	1	0.01616
4:12984536:A:C	50	100	0.98	0.01452
4:12984576:T:C	50	100	1	0.1872
4:12984967:A:T	50	100	1	0.1868
4:12985123:G:A	48	97.9	1	0.3489
4:12985202:A:G	41	82.9	0.74	0.09205
4:12985929:A:G	50	100	1	0.01471
4:12986099:A:G	50	100	1	0.07171
4:12986133:G:C	50	100	1	0.2222
4:12986352:C:G	50	100	1	0.02106
4:12986668:G:A	50	100	0.96	0.104
4:12986708:C:A	50	100	1	0.02397
4:12986826:C:T	50	100	1	0.1144
4:12987037:G:T	50	100	1	0.06736
4:12987325:G:T	50	100	1	0.2391
4:12987341:G:A	50	100	1	0.1144
4:12987446:C:T	50	100	1	0.02106
4:12987543:A:G	50	100	1	0.2398
4:12987656:C:G	50	100	1	0.2398
4:12988103:G:A	50	100	1	0.2382
4:12988476:A:G	50	100	1	0.04412
4:12988538:T:C	50	100	1	0.01816
4:12988563:A:G	50	100	1	0.2395
4:12988570:G:A	50	100	1	0.2378
4:12988702:C:T	50	100	1	0.2219
4:12988721:C:G	50	100	0.99	0.05955
4:12988725:A:G	50	100	1	0.2393
4:12988939:C:T	50	100	1	0.01743
4:12989083:C:G	50	100	1	0.04412
4:12989093:G:A	50	100	1	0.02106
4:12989249:T:A	50	100	1	0.4174
4:12989250:C:T	50	100	1	0.417
4:12989342:G:C	50	100	0.98	0.2219
4:12989676:C:T	50	100	1	0.126
4:12989702:G:C	50	100	1	0.3942
4:12990053:A:G	50	100	0.99	0.04611
4:12990116:G:T	50	100	1	0.01598
4:12990295:G:A	50	100	1	0.3319
4:12990827:C:T	50	100	1	0.06318
4:12990918:T:C	50	100	1	0.1868
4:12990955:G:T	50	100	1	0.06736
4:12991432:A:T	50	100	1	0.02106
4:12991601:A:G	50	98	0.98	0.1137
4:12991603:G:A	49	98	0.98	0.1137
4:12991651:G:A	50	100	0.98	0.3604
4:12991875:G:A	50	100	0.99	0.2672
4:12991882:C:T	50	100	1	0.06427
4:12991970:A:G	50	100	0.99	0.4332
4:12992327:A:C	50	100	0.99	0.04793
4:12992577:A:C	50	100	0.99	0.4668
4:12992838:G:T	50	100	1	0.02106
4:12993057:A:G	50	100	1	0.2355
4:12993088:G:A	50	98	1	0.04811
4:12993556:T:G	50	100	1	0.252
4:12994155:C:T	50	100	0.99	0.234
4:12994288:C:T	50	100	0.93	0.02179
4:12994497:G:C	50	100	1	0.01616
4:12994689:T:A	50	100	1	0.01616
4:12995527:C:T	50	100	0.98	0.2224
4:12995743:G:A	50	100	1	0.01634
4:12996120:G:C	49	100	0.97	0.09332
4:12996635:G:C	50	98	0.98	0.2242
4:12997496:T:G	50	100	1	0.02651
4:12997543:C:A	50	100	0.97	0.08025
4:12997613:A:G	50	100	0.96	0.04611
4:12997929:A:C	50	100	0.96	0.01471
4:12998058:G:T	50	98	0.96	0.2215
4:12998674:G:A	50	100	0.96	0.1037
4:12998778:T:G	50	100	1	0.01289
4:12998875:C:A	50	100	1	0.01416
4:12999137:A:C	50	100	0.96	0.01489
4:12999179:A:G	50	100	0.97	0.1422
4:12999552:T:A	50	100	0.98	0.08842
4:12999672:G:A	50	100	1	0.02142
4:12999828:A:G	50	100	0.95	0.04666
4:13000175:T:A	50	100	0.97	0.1273
4:13000591:A:T	50	100	0.95	0.01489
4:13000717:C:T	50	96	0.97	0.2458
4:13001188:A:G	50	100	0.95	0.01779
4:13001281:A:G	50	98	0.96	0.431
4:13001895:A:G	50	100	0.97	0.02197
4:13002134:G:T	50	96	0.92	0.4915
4:13002163:A:G	50	98	0.91	0.3553
4:13002281:G:A	50	96	0.9	0.4207
4:13002796:A:G	50	100	0.92	0.07534
4:13002942:G:A	50	100	0.98	0.01344
4:13003073:A:T	50	100	0.92	0.01489
4:13003123:G:A	50	96	0.86	0.06663
4:13003518:T:G	50	98	0.91	0.4277
4:13003553:G:C	50	100	0.93	0.0719
4:13003667:T:C	50	100	1	0.03177
4:13003739:T:G	50	94	0.81	0.1086
4:13003862:A:G	50	100	1	0.03413
4:13004250:A:C	50	100	0.99	0.05664
4:13004309:G:C	50	100	0.99	0.3983
4:13004393:A:G	50	100	1	0.03232
4:13004678:C:T	50	100	0.97	0.08642
4:13004713:A:G	50	100	0.99	0.3927
4:13004948:T:C	50	98	0.99	0.2671
4:13005658:T:C	50	100	1	0.03232
4:13005729:G:A	50	100	0.91	0.01325
4:13005883:G:A	50	100	0.99	0.02469
4:13006023:G:A	50	98	0.63	0.05955
4:13006841:G:A	50	100	1	0.02687
4:13007101:A:T	50	100	0.99	0.2297
4:13007151:C:T	50	100	0.95	0.05102
4:13007778:T:C	50	100	1	0.01852
4:13007854:T:C	50	100	0.96	0.03377
4:13007856:A:G	50	100	1	0.06572
4:13007946:T:A	50	100	0.98	0.3794
4:13008363:A:G	50	100	0.99	0.2692
4:13008468:C:T	50	100	0.99	0.2625
4:13009070:T:C	50	100	0.97	0.1195
4:13009200:G:A	50	100	0.98	0.03776
4:13009493:C:A	50	100	0.98	0.03794
4:13009936:G:A	50	100	0.97	0.09459
4:13010412:A:C	50	100	0.95	0.04158
4:13011101:G:C	50	100	0.99	0.3898
4:13011553:A:T	50	100	0.99	0.4354
4:13011864:T:C	50	100	0.96	0.05102
4:13013008:G:A	50	100	0.99	0.2317
4:13013328:G:A	50	100	0.92	0.01852
4:13013608:A:G	50	100	0.93	0.05338
4:13013718:C:T	50	100	0.99	0.01216
4:13013930:A:G	50	100	0.98	0.4624
4:13014462:C:T	50	100	0.99	0.03068
4:13014751:T:C	50	100	0.97	0.333
4:13015405:C:T	50	100	0.97	0.2131
4:13016007:G:T	50	100	0.99	0.112
4:13016038:T:A	50	100	0.99	0.3922
4:13016158:A:T	50	100	0.99	0.4012
4:13016454:C:A	50	98	1	0.1668
4:13016690:T:C	50	100	0.9	0.01362
4:13016704:A:C	50	100	1	0.02578
4:13016748:T:C	50	98	0.98	0.4956
4:13016790:T:C	50	100	0.98	0.02215
4:13017101:T:C	50	100	1	0.1118
4:13017248:T:C	50	100	0.99	0.04793
4:13017684:C:T	50	100	0.98	0.3215
4:13017976:G:A	50	100	0.99	0.3811
4:13017995:T:C	50	100	0.99	0.06336
4:13018445:A:G	50	100	1	0.06663
4:13018611:C:A	50	100	0.99	0.3722
4:13018707:C:T	50	100	0.99	0.01162
4:13018741:A:C	50	100	1	0.04593
4:13018829:G:A	50	100	0.99	0.3809
4:13019061:T:C	50	100	0.99	0.02215
4:13019286:C:T	50	100	0.97	0.01107
4:13019345:C:A	50	100	0.99	0.1173
4:13019439:A:G	50	100	0.99	0.1131
4:13019534:T:C	50	100	0.99	0.05283
4:13021011:C:T	50	100	1	0.368
4:13021424:C:A	50	100	0.98	0.2102
4:13021683:G:T	50	100	0.96	0.1046
4:13022026:G:C	50	100	0.98	0.02124
4:13022212:T:C	50	100	1	0.04557
4:13022738:A:T	50	100	0.99	0.1006
4:13022827:A:G	50	100	0.99	0.4221
4:13022852:C:T	50	100	1	0.02215
4:13022964:A:T	50	100	0.99	0.3702
4:13023198:A:C	50	100	0.99	0.2142
4:13023323:G:C	50	100	0.99	0.1363
4:13023410:C:G	50	100	0.99	0.1556
4:13023624:C:T	49	100	0.99	0.221
4:13023710:G:A	50	100	1	0.0345
4:13023729:A:G	50	100	1	0.02578
4:13024172:A:G	50	100	1	0.1066
4:13024199:C:T	50	100	0.87	0.01398
4:13024283:G:A	50	100	1	0.02596
4:13024310:T:A	50	100	1	0.1472
4:13024347:C:T	50	100	1	0.1472
4:13024370:A:T	50	100	0.99	0.1472
4:13024404:T:G	50	100	1	0.1215
4:13024470:T:G	50	100	1	0.1472
4:13024648:T:C	50	100	1	0.1218
4:13024750:G:A	50	100	1	0.1874
4:13024860:C:G	50	100	1	0.02106
4:13024938:T:C	50	100	0.99	0.4138
4:13025168:T:C	50	100	0.98	0.1133
4:13025621:G:A	50	100	0.98	0.1142
4:13026116:T:C	50	100	0.98	0.114
4:13026304:A:C	50	100	1	0.01089
4:13026349:G:A	50	100	0.86	0.02033
4:13026471:C:T	50	100	1	0.04031
4:13026723:C:T	50	100	1	0.0345
4:13026891:A:C	50	100	1	0.01162
4:13026962:C:T	50	100	1	0.161
4:13027131:T:C	50	100	0.98	0.0345
4:13027197:C:T	50	100	1	0.04012
4:13027349:G:A	50	100	1	0.1209
4:13027367:T:C	50	100	0.99	0.1031
4:13027508:C:T	50	100	0.94	0.0207
4:13027518:C:T	50	100	1	0.01924
4:13027790:G:A	50	100	1	0.01561
4:13027817:G:T	50	100	1	0.01561
4:13027999:T:C	50	100	1	0.0345
4:13028552:A:G	50	100	0.98	0.1138
4:13028949:T:C	50	100	1	0.04575
4:13029198:C:T	50	100	1	0.3704
4:13029241:T:C	50	100	1	0.1209
4:13029252:A:G	50	100	1	0.4288
4:13029586:T:G	50	100	1	0.4067
4:13029769:T:G	50	100	1	0.4285
4:13029988:C:G	50	100	1	0.04503
4:13030176:C:T	50	100	1	0.1975
4:13030254:G:A	50	100	1	0.04176
4:13030357:T:C	50	100	1	0.04503
4:13030686:G:A	50	100	1	0.3693
4:13030972:A:G	50	100	0.98	0.1627
4:13031225:C:A	50	100	1	0.1984
4:13031437:A:T	50	100	0.98	0.1122
4:13031474:A:C	50	100	0.99	0.459
4:13031706:A:G	50	100	0.99	0.09985
4:13031744:T:C	50	100	0.98	0.1102
4:13031962:C:T	50	100	1	0.1222
4:13032028:T:A	50	100	0.97	0.2179
4:13032095:C:A	50	100	0.99	0.2081
4:13032104:T:C	50	100	0.89	0.01616
4:13032411:G:C	50	100	0.87	0.01979
4:13032521:C:T	50	100	0.99	0.02052
4:13032988:T:C	50	100	1	0.1351
4:13033091:T:C	50	98	0.93	0.01126
4:13033510:C:A	50	100	0.97	0.01289
4:13034010:T:C	50	100	0.98	0.04031
4:13034122:C:A	50	100	0.83	0.01507
4:13034516:A:G	50	98	0.96	0.1164
4:13034818:C:A	50	100	0.88	0.02251
4:13034831:C:T	50	100	0.98	0.1356
4:13034832:C:G	50	100	0.97	0.1356
4:13035265:C:T	50	96	0.99	0.2932
4:13035276:A:C	50	100	0.95	0.05719
4:13035325:C:T	50	98	0.99	0.3001
4:13035393:C:T	50	100	1	0.01362
4:13035441:T:C	50	100	0.98	0.08769
4:13035539:G:A	49	98	0.98	0.4626
4:13036241:T:A	50	100	0.98	0.1383
4:13036244:C:T	50	100	0.98	0.09713
4:13036314:G:A	50	100	0.99	0.4056
4:13036397:G:A	50	100	0.99	0.06826
4:13036439:G:C	50	100	0.99	0.4454
4:13036470:A:C	50	100	0.99	0.1307
4:13036484:C:A	50	100	0.99	0.445
4:13036646:C:T	50	100	1	0.4288
4:13036727:A:G	50	100	1	0.4519
4:13037006:T:A	50	100	0.99	0.1396
4:13037144:A:G	50	100	0.99	0.09677
4:13037341:C:G	50	98	0.99	0.1169
4:13037412:A:G	50	100	0.99	0.1356
4:13037422:G:A	50	100	0.99	0.2549
4:13037499:A:G	50	100	0.99	0.07135
4:13037558:T:C	50	100	0.99	0.1371
4:13037630:G:T	50	100	0.99	0.1371
4:13037816:A:G	50	100	0.99	0.3426
4:13037837:C:G	50	100	0.99	0.1216
4:13038129:C:T	50	100	0.99	0.1216
4:13038450:G:A	50	100	0.98	0.4083
4:13038493:G:A	50	100	1	0.1227
4:13038722:G:A	50	100	0.99	0.1202
4:13039288:A:G	50	100	0.81	0.02578
4:13039298:T:C	50	100	0.99	0.1115
4:13039383:G:A	50	100	0.8	0.01398
4:13039737:C:G	50	96	0.86	0.01779
4:13040110:A:G	50	100	1	0.01634
4:13040355:C:T	50	98	1	0.2144
4:13040974:C:A	50	100	0.99	0.07625
4:13041695:C:T	50	100	0.99	0.05283
4:13041934:G:A	50	98	0.99	0.0699
4:13041970:G:T	50	100	1	0.3264
4:13042075:C:T	50	100	0.99	0.1262
4:13042134:A:G	50	100	1	0.3268
4:13042323:A:G	50	100	0.9	0.02142
4:13042544:G:T	50	100	1	0.1186
4:13042625:C:T	50	100	1	0.118
4:13042794:T:C	50	100	1	0.1118
4:13043242:A:G	50	98	1	0.4897
4:13043462:A:G	50	100	1	0.03577
4:13043713:G:T	50	100	1	0.4808
4:13043975:C:T	50	100	0.99	0.07607
4:13044155:G:C	50	100	1	0.1151
4:13044649:G:A	50	100	1	0.01525
4:13044737:T:C	50	100	1	0.02869
4:13044973:C:T	50	100	1	0.2117
4:13045236:G:C	50	98	1	0.4568
4:13045408:C:T	50	100	1	0.09622
4:13045442:T:G	50	98	1	0.2653
4:13046100:C:T	50	100	0.86	0.01543
4:13046171:A:C	50	100	1	0.01888
4:13046388:T:C	50	100	0.92	0.01452
4:13046505:C:A	50	100	1	0.4702
4:13046598:A:G	50	100	1	0.03558
4:13046605:T:C	50	100	1	0.0285
4:13046970:G:T	50	100	0.98	0.1013
4:13047013:C:G	50	98	1	0.337
4:13047515:G:A	50	100	1	0.1113
4:13047583:G:C	50	100	0.97	0.07662
4:13047676:A:G	50	100	0.98	0.05919
4:13048204:G:A	50	100	0.96	0.10780000000000001
4:13048322:T:G	50	98	1	0.2157
4:13048590:G:C	50	100	1	0.1135
4:13048617:T:C	50	100	1	0.06064
4:13048709:C:T	50	100	1	0.3353
4:13049018:C:T	50	100	0.99	0.08261
4:13049256:T:C	50	100	0.99	0.06009
4:13050311:T:C	50	100	0.99	0.474
4:13051089:C:A	50	100	0.99	0.4922
4:13051382:C:T	50	100	0.89	0.02288
4:13051468:T:C	50	100	1	0.1053
4:13051586:G:A	50	100	0.98	0.1002
4:13052309:G:C	50	100	1	0.1146
4:13052317:G:A	50	100	0.99	0.3796
4:13052446:C:T	50	100	0.98	0.2133
4:13052611:A:T	50	100	1	0.2328
4:13052977:G:A	50	100	0.99	0.3794
4:13053279:C:T	50	100	1	0.01616
4:13053622:C:T	50	100	0.99	0.1044
4:13054113:C:T	50	100	0.98	0.1133
4:13054575:A:G	50	100	1	0.02505
4:13054627:G:A	50	100	0.99	0.4036
4:13054662:A:T	50	100	1	0.02524
4:13054799:T:C	50	100	1	0.1151
4:13054897:A:C	50	98	0.99	0.4243
4:13054916:T:C	50	100	1	0.02524
4:13056246:A:C	50	98	0.99	0.1004
4:13056272:T:G	50	100	0.99	0.06082
4:13056347:A:C	50	100	0.98	0.09132
4:13056738:C:T	50	100	0.94	0.01362
4:13057218:T:C	50	98	0.99	0.2585
4:13057372:A:G	50	98	0.86	0.03577
4:13057392:G:A	50	98	0.98	0.2097
4:13057494:C:T	50	98	0.83	0.05065
4:13057808:A:C	50	100	0.99	0.06082
4:13057967:C:T	50	100	0.99	0.1518
4:13058939:T:G	50	100	1	0.03922
4:13059051:C:T	50	100	0.98	0.0748
4:13059251:C:T	50	100	0.98	0.07571
4:13059387:C:T	50	100	1	0.08569
4:13059652:C:T	50	100	0.99	0.06826
4:13060103:A:T	50	100	1	0.07825
4:13060222:T:C	50	100	0.97	0.3039
4:13060380:T:C	50	100	0.97	0.0167
4:13060631:T:G	50	100	1	0.07825
4:13061048:G:A	50	100	0.97	0.3673
4:13061528:C:T	50	100	1	0.07825
4:13061555:T:C	50	100	0.98	0.06881
4:13061754:C:A	49	100	0.94	0.03867
4:13061765:T:C	46	97.8	0.92	0.04375
4:13062469:T:G	46	97.8	0.62	0.01071
4:13063275:C:T	50	100	0.97	0.07117
4:13063708:G:T	50	100	0.96	0.07698
4:13064178:C:T	50	98	0.99	0.07734
4:13064453:T:A	50	100	0.97	0.2921
4:13064807:T:C	50	100	0.95	0.1518
4:13065238:T:C	50	98	0.94	0.1385
4:13065418:C:T	50	100	0.97	0.4691
4:13065616:G:T	50	100	0.96	0.2525
4:13065627:C:A	50	100	0.97	0.2527
4:13065863:C:A	50	100	0.97	0.4642
4:13066238:C:G	50	100	0.98	0.2711
4:13067023:A:G	50	98	0.98	0.2789
4:13067062:C:T	50	100	1	0.01525
4:13067592:T:A	50	100	0.92	0.03994
4:13068254:T:C	50	100	0.93	0.01053
4:13068822:A:G	50	100	0.97	0.2121
4:13069871:C:G	50	100	0.95	0.1178
4:13070127:A:G	50	98	0.97	0.07226
4:13070392:T:C	50	100	0.92	0.04484
4:13070532:G:A	50	94	0.83	0.09532
4:13070737:C:T	50	100	0.97	0.4651
4:13070961:A:G	50	100	0.95	0.2084
4:13071725:C:T	50	100	0.91	0.2516
4:13071787:G:A	50	96	0.93	0.2053
4:13071976:T:C	50	96	0.88	0.06118
4:13071994:C:A	49	95.9	0.89	0.3339
4:13072284:T:C	50	92	0.84	0.2847
4:13072288:T:C	50	86	0.82	0.2896
4:13072306:A:G	50	96	0.88	0.04648
4:13072310:T:C	50	94	0.89	0.03341
4:13072315:C:T	50	94	0.89	0.0345
4:13072348:T:C	50	92	0.86	0.3366
4:13072386:G:T	50	88	0.87	0.3021
4:13072448:C:T	50	94	0.88	0.3219
4:13072708:A:G	50	100	0.99	0.01089
4:13072905:T:C	50	100	0.8	0.05174
4:13072907:G:A	50	98	0.92	0.2961
4:13073014:C:T	50	98	0.92	0.2923
4:13073237:A:G	50	98	0.9	0.2863
4:13073381:A:C	50	100	0.94	0.03068
4:13073476:T:C	50	100	0.94	0.3464
4:13073519:T:C	50	100	0.9	0.2222
4:13073796:A:G	50	100	0.94	0.02778
4:13073846:T:C	50	100	0.92	0.0846
4:13073926:G:A	50	100	0.95	0.05029
4:13073960:A:G	50	100	0.72	0.01561
4:13074055:C:T	49	100	0.91	0.289
4:13074496:G:A	50	98	0.91	0.4828
4:13074519:G:A	50	100	1	0.02415
4:13074681:G:A	50	98	0.91	0.1658
4:13075809:T:C	50	100	1	0.02778
4:13076122:C:T	50	100	0.91	0.2718
4:13076493:T:C	50	100	0.97	0.02959
4:13076613:T:C	50	100	0.98	0.02524
4:13076840:G:A	50	100	0.98	0.2653
4:13077012:T:G	50	100	0.98	0.03395
4:13077113:A:G	50	100	0.97	0.06627
4:13077550:C:A	50	100	0.99	0.2736
4:13077557:T:C	50	100	0.99	0.02106
4:13077640:C:T	50	100	1	0.2732
4:13077859:C:A	50	100	1	0.2447
4:13077860:C:G	50	100	1	0.2449
4:13077943:A:G	50	100	0.88	0.02959
4:13077983:T:C	50	100	0.98	0.06645
4:13078082:T:C	50	100	0.99	0.02651
4:13078346:A:C	50	100	0.98	0.06645
4:13078373:C:G	50	100	1	0.03395
4:13078487:G:A	50	96	0.9	0.2362
4:13078563:T:A	50	100	0.95	0.01053
4:13078570:C:A	50	100	1	0.1069
4:13078691:G:A	50	100	0.99	0.2965
4:13078692:T:C	50	100	0.99	0.01779
4:13079009:T:C	50	100	1	0.05211
4:13079108:A:G	50	100	1	0.03395
4:13079772:A:G	50	100	0.99	0.2912
4:13079947:C:T	50	100	1	0.02433
4:13080102:C:G	50	100	1	0.03322
4:13080308:C:G	50	100	1	0.05211
4:13080481:G:A	50	98	0.97	0.03286
4:13080612:G:A	50	100	1	0.1073
4:13080627:T:C	50	100	1	0.1244
4:13080720:T:C	50	100	1	0.1244
4:13081035:G:C	50	100	1	0.1251
4:13081069:T:A	50	100	1	0.1251
4:13081107:A:G	50	100	1	0.1249
4:13081113:C:G	50	100	1	0.1251
4:13081217:T:C	50	100	1	0.1075
4:13081295:G:A	50	100	1	0.1249
4:13081486:A:G	50	100	0.99	0.02142
4:13081503:C:A	50	100	1	0.1075
4:13081531:G:A	50	100	1	0.1251
4:13081770:G:C	50	100	1	0.05664
4:13081804:C:T	50	100	1	0.2714
4:13081930:C:G	50	100	1	0.1247
4:13081971:G:A	50	100	1	0.1247
4:13082181:C:A	50	100	0.83	0.01452
4:13082192:A:G	50	100	1	0.2958
4:13082325:C:T	49	100	1	0.2702
4:13082413:T:C	50	100	0.99	0.02142
4:13082688:C:G	50	100	0.92	0.0167
4:13082792:C:G	50	100	1	0.1247
4:13082794:G:A	50	100	1	0.1247
4:13083324:C:G	50	100	1	0.02433
4:13083722:T:A	50	98	1	0.2921
4:13083947:T:A	50	100	0.99	0.01743
4:13084027:A:G	50	100	0.99	0.2377
4:13084219:C:T	50	98	1	0.2712
4:13084303:C:T	50	100	1	0.02433
4:13084527:G:T	50	100	0.92	0.01652
4:13084831:T:C	50	96	0.74	0.08606
4:13085114:G:C	50	100	0.99	0.02142
4:13085327:C:A	50	100	0.86	0.04248
4:13085655:T:C	50	100	0.98	0.06645
4:13085718:T:C	50	100	1	0.02124
4:13085760:A:G	50	100	0.97	0.01434
4:13085774:A:C	50	100	0.98	0.08333
4:13085810:A:T	50	100	1	0.02433
4:13085976:A:C	50	100	0.98	0.08115
4:13086006:A:T	50	100	1	0.02433
4:13086180:C:G	50	100	0.99	0.1796
4:13086466:T:A	50	100	1	0.02433
4:13086508:G:A	50	100	0.95	0.02197
4:13086693:C:G	50	100	0.98	0.04121
4:13086721:G:A	50	100	1	0.1405
4:13087657:T:C	50	100	0.98	0.2518
4:13088562:C:T	50	100	1	0.05229
4:13088631:G:A	50	100	0.98	0.01035
4:13088758:G:A	50	100	1	0.05247
4:13089048:T:G	50	100	0.99	0.1069
4:13089073:G:A	50	100	0.99	0.10780000000000001
4:13089074:G:C	50	98	0.99	0.1069
4:13089134:A:G	50	98	0.8	0.01652
4:13089673:T:A	50	100	0.97	0.06663
4:13090383:T:C	50	100	0.98	0.06627
4:13090673:G:T	50	94	0.86	0.1872
4:13090974:T:C	50	100	0.78	0.03195
4:13091462:A:G	50	100	0.95	0.02088
4:13091648:G:A	50	100	0.95	0.08097
4:13091768:C:T	50	100	1	0.05211
4:13092283:C:T	50	100	0.98	0.1906
4:13092320:A:C	50	100	0.98	0.1905
4:13092637:G:A	50	100	0.9	0.3867
4:13092662:C:T	50	100	0.98	0.1269
4:13093556:A:G	50	100	0.92	0.01979
4:13093594:C:A	50	100	0.93	0.02941
4:13093633:A:T	50	100	0.94	0.01979
4:13093708:T:C	50	100	0.95	0.0915
4:13093886:T:C	50	100	0.94	0.02033
4:13094264:G:C	50	100	0.97	0.1491
4:13094318:A:G	50	100	0.98	0.08678
4:13094796:T:A	50	100	0.99	0.08678
4:13094965:G:A	50	100	0.99	0.05156
4:13094975:T:C	50	100	0.99	0.08696
4:13094996:G:C	50	100	0.94	0.01452
4:13095079:C:G	50	100	0.99	0.05592
4:13095566:C:T	50	100	0.85	0.01816
4:13095719:C:T	50	100	0.92	0.01471
4:13095976:T:C	50	100	0.98	0.09277
4:13096075:C:T	50	100	0.85	0.0187
4:13096253:C:T	50	100	0.98	0.09513
4:13096359:C:T	50	100	0.96	0.02306
4:13096486:C:T	50	100	0.98	0.06754
4:13096643:T:C	50	100	0.99	0.08824
4:13096690:C:T	50	100	0.94	0.1008
4:13097258:C:T	50	100	0.99	0.08878
4:13097644:A:T	50	100	0.98	0.09459
4:13097977:G:A	50	100	0.87	0.02197
4:13098163:T:C	50	94	0.82	0.06282
4:13098192:A:G	50	100	1	0.05737
4:13098262:G:A	50	100	0.96	0.09858
4:13098349:G:T	50	100	0.94	0.02596
4:13098493:G:C	50	100	0.97	0.02378
4:13098764:A:C	50	100	0.95	0.1178
4:13098801:A:G	50	100	0.97	0.02378
4:13099155:T:C	50	100	0.96	0.06754
4:13099306:A:G	50	100	0.9	0.05991
4:13099328:T:C	50	100	0.9	0.05991
4:13099510:G:A	50	100	0.97	0.3431
4:13099946:T:C	50	100	0.97	0.02397
4:13099985:G:A	50	100	0.88	0.05937
4:13099999:C:A	50	100	0.88	0.05937
4:13100224:C:T	50	100	0.97	0.05084
4:13100262:G:A	50	100	0.96	0.0512
4:13100562:T:A	50	100	0.89	0.04267
4:13100636:A:G	50	98	0.95	0.2977
4:13100651:T:C	50	100	0.93	0.02578
4:13100689:G:A	50	100	0.7	0.01507
4:13100727:G:T	50	100	0.84	0.1196
4:13100853:T:G	50	100	0.96	0.3085
4:13101829:A:T	50	98	0.97	0.05029
4:13101934:C:T	50	100	0.9	0.01834
4:13102303:A:G	50	100	0.79	0.02197
4:13102581:C:T	50	100	0.9	0.02033
4:13103114:C:T	50	100	0.92	0.09459
4:13103143:C:G	50	98	0.82	0.01289
4:13104573:C:T	50	98	0.95	0.2353
4:13104740:T:C	50	100	0.96	0.3121
4:13104785:A:C	50	100	0.94	0.03341
4:13105558:C:T	50	98	0.92	0.23
4:13105802:G:A	50	100	0.96	0.06481
4:13106065:A:G	50	100	1	0.02215
4:13106107:C:T	50	100	0.93	0.01779
4:13106169:T:C	50	100	0.94	0.0955
4:13106171:A:G	50	100	0.94	0.09532
4:13106193:G:A	50	100	0.96	0.06427
4:13106516:C:T	50	100	0.93	0.01325
4:13106546:C:A	50	100	0.97	0.03304
4:13106749:C:A	50	100	0.97	0.03304
4:13106791:T:C	50	100	0.98	0.01035
4:13106811:T:C	50	100	0.66	0.03468
4:13106902:C:G	50	100	0.87	0.01743
4:13107011:T:C	50	100	0.99	0.02179
4:13107030:G:T	50	100	0.93	0.02941
4:13107522:T:A	50	100	0.95	0.06445
4:13107523:A:G	50	100	0.95	0.06445
4:13107744:T:C	50	100	0.95	0.01924
4:13108450:C:T	50	100	0.95	0.02887
4:13108657:G:A	50	100	0.96	0.06354
4:13108792:C:T	50	100	0.65	0.04212
4:13108803:C:T	50	100	0.96	0.06391
4:13108931:G:C	50	100	0.97	0.09913
4:13108988:C:G	50	98	0.71	0.01616
4:13109542:C:T	50	100	0.71	0.01162
4:13110095:C:T	50	100	0.96	0.06445
4:13110381:C:T	50	100	0.97	0.3593
4:13110725:A:C	50	100	0.97	0.03341
4:13110792:T:C	50	100	0.97	0.03341
4:13110941:C:T	50	100	0.97	0.3266
4:13111283:T:C	50	100	0.95	0.1367
4:13111469:C:A	50	100	0.75	0.06572
4:13111504:C:A	50	98	0.99	0.02215
4:13111708:C:A	50	100	0.95	0.02705
4:13111867:C:T	50	100	0.95	0.08588
4:13111904:C:T	50	100	0.95	0.0167
4:13112058:A:T	50	100	0.99	0.06808
4:13112297:C:G	50	100	0.97	0.03322
4:13113114:A:G	50	100	0.88	0.01743
4:13113146:G:A	50	100	0.99	0.0679
4:13113577:G:T	50	100	1	0.02233
4:13113788:C:T	50	100	0.98	0.3555
4:13114354:T:G	50	100	0.97	0.02869
4:13114557:T:C	50	88	0.8	0.1443
4:13114797:T:A	50	100	0.97	0.3745
4:13115032:G:A	50	100	0.96	0.02596
4:13115053:A:G	50	100	0.92	0.01779
4:13115121:G:A	50	100	0.97	0.3268
4:13115138:G:C	50	100	1	0.02233
4:13115153:C:T	50	100	0.97	0.02869
4:13115719:G:C	50	100	0.97	0.03649
4:13116217:G:C	50	100	0.98	0.06935
4:13116545:C:T	50	100	0.98	0.3566
4:13116693:T:C	50	100	0.96	0.02778
4:13117228:G:A	50	100	0.95	0.03667
4:13117292:T:A	50	100	0.99	0.01035
4:13117979:T:A	50	100	0.93	0.01344
4:13118026:A:G	50	98	0.68	0.02015
4:13118084:G:T	50	100	0.98	0.1701
4:13118200:A:C	50	100	0.97	0.06481
4:13118351:C:T	50	100	0.95	0.02542
4:13118396:G:C	50	100	1	0.03595
4:13118406:A:G	50	100	0.97	0.03341
4:13118614:T:C	50	100	0.99	0.104
4:13118650:G:C	50	100	0.97	0.06481
4:13119241:T:C	50	100	0.93	0.01307
4:13120098:T:C	50	100	0.97	0.2102
4:13120911:C:T	50	98	0.94	0.02233
4:13121413:T:G	50	98	0.67	0.02433
4:13121976:A:T	50	100	0.98	0.3538
4:13122318:T:C	50	100	0.93	0.01307
4:13122577:T:G	50	98	0.98	0.3533
4:13122627:T:C	50	100	0.92	0.06373
4:13122844:T:G	50	100	0.97	0.06391
4:13123013:T:G	50	100	0.92	0.08678
4:13123043:G:A	50	100	0.93	0.06209
4:13123170:C:T	50	86	0.84	0.3522
4:13123729:C:T	50	100	0.91	0.08824
4:13123788:A:G	50	98	0.91	0.1122
4:13123803:C:T	50	100	0.78	0.01707
4:13123834:C:T	50	98	0.99	0.01452
4:13123836:A:G	50	98	0.9	0.1107
4:13124074:G:C	50	84	0.78	0.3593
4:13124317:T:C	50	100	0.9	0.02197
4:13125261:G:A	50	94	0.69	0.05392
4:13125374:A:G	50	88	0.71	0.1333
4:13125527:T:C	50	100	0.99	0.01144
4:13125608:C:T	50	90	0.86	0.08878
4:13125679:T:C	50	84	0.82	0.3195
4:13125703:A:G	50	94	0.86	0.3704
4:13125753:C:T	50	100	0.98	0.02233
4:13125872:T:G	50	100	1	0.01652
4:13125896:T:G	50	100	0.92	0.06118
4:13125916:A:C	50	100	0.96	0.03268
4:13125954:A:G	50	98	0.95	0.4584
4:13125995:C:T	50	100	0.96	0.2863
4:13126073:T:C	50	100	0.95	0.01543
4:13126133:A:C	50	100	0.96	0.3361
4:13126465:G:A	50	100	0.97	0.02251
4:13127088:C:T	50	100	0.96	0.06481
4:13127091:G:A	50	100	0.99	0.0187
4:13127234:C:G	50	100	0.98	0.4804
4:13127496:C:T	50	100	0.98	0.0915
4:13127686:G:A	50	100	0.92	0.01452
4:13127720:T:C	50	100	0.99	0.2843
4:13127743:C:T	50	100	0.99	0.4782
4:13128015:G:A	50	96	0.92	0.04121
4:13128102:C:A	50	100	0.98	0.09205
4:13128278:G:A	50	98	0.91	0.02614
4:13128627:G:T	50	100	0.99	0.2869
4:13128830:G:T	50	100	0.97	0.01416
4:13128922:C:T	50	100	0.98	0.4938
4:13129375:G:A	50	100	0.98	0.1685
4:13129420:C:G	50	100	0.99	0.4642
4:13129582:C:A	50	100	0.98	0.09223
4:13129601:T:C	50	100	0.98	0.2845
4:13129633:G:T	50	98	1	0.01707
4:13129778:A:G	50	100	0.95	0.01162
4:13129950:G:T	50	100	0.98	0.1683
4:13129954:A:G	50	100	1	0.0187
4:13130015:T:C	50	100	0.99	0.4779
4:13130331:G:C	50	100	0.99	0.1409
4:13130393:A:G	50	98	0.98	0.2845
4:13130403:T:C	50	100	0.99	0.02269
4:13130547:T:C	50	100	0.98	0.1318
4:13130891:G:C	50	100	0.99	0.4779
4:13130935:C:T	50	100	0.98	0.2845
4:13131023:A:T	50	100	1	0.01688
4:13131026:T:C	50	100	1	0.01688
4:13131034:T:C	50	100	0.99	0.2841
4:13131057:C:T	50	100	0.98	0.1153
4:13131119:T:C	50	100	0.99	0.4635
4:13131512:C:G	45	82.2	0.99	0.4602
4:13131536:A:G	41	80.5	0.9	0.03631
4:13131575:C:T	40	95	0.92	0.02723
4:13131619:C:T	37	86.5	0.99	0.1369
4:13131624:G:A	37	86.5	0.99	0.1363
4:13131896:G:A	23	91.3	0.99	0.155
4:13132070:G:A	48	93.8	0.99	0.155
4:13132127:T:C	50	100	0.9	0.02633
4:13132230:G:T	49	91.8	0.98	0.3032
4:13132402:A:G	45	93.3	0.87	0.0187
4:13132714:G:A	50	94	0.99	0.1253
4:13132782:A:G	49	100	0.91	0.01271
4:13133096:G:A	50	86	0.98	0.3079
4:13133114:T:C	50	98	0.75	0.03032
4:13133188:C:T	50	98	0.99	0.01634
4:13133266:C:A	50	100	0.99	0.1409
4:13133340:C:G	50	98	0.99	0.1409
4:13133357:C:T	50	100	0.99	0.1534
4:13133454:T:G	50	100	0.99	0.0236
4:13133494:T:C	50	100	0.99	0.2763
4:13133529:G:A	50	100	0.94	0.01598
4:13133692:C:A	50	100	0.99	0.02324
4:13133697:C:T	50	100	0.89	0.03232
4:13134044:T:C	50	100	0.99	0.08914
4:13134221:C:G	50	100	0.99	0.1304
4:13134779:G:A	50	100	0.99	0.2979
4:13134919:C:T	50	100	0.99	0.0236
4:13135389:A:G	50	100	0.99	0.1442
4:13135535:G:A	50	100	0.77	0.02106
4:13135858:A:G	50	100	0.99	0.4579
4:13136009:A:G	50	98	1	0.01688
4:13136285:C:T	50	98	0.78	0.02033
4:13136292:G:A	50	100	0.99	0.284
4:13136431:T:C	50	100	0.99	0.2798
4:13136498:A:C	50	100	0.99	0.4305
4:13136829:G:A	50	100	1	0.01888
4:13137025:G:A	50	100	1	0.01271
4:13137086:C:T	50	100	0.99	0.2453
4:13137733:G:C	50	100	0.99	0.4581
4:13137909:G:A	50	100	0.99	0.01888
4:13137928:A:G	50	100	0.99	0.1298
4:13137957:C:G	50	100	0.99	0.4584
4:13138366:T:G	50	100	0.98	0.1955
4:13138510:T:C	50	100	0.99	0.4592
4:13138587:G:A	50	100	0.89	0.01688
4:13138677:G:A	50	100	0.86	0.01598
4:13138942:C:T	50	100	0.96	0.08751
4:13138969:C:T	50	100	0.98	0.1287
4:13139049:G:A	50	100	0.99	0.4826
4:13139053:C:G	50	100	0.93	0.03159
4:13139388:A:G	50	100	0.96	0.106
4:13139415:A:G	50	100	0.98	0.01888
4:13140483:C:T	50	98	0.96	0.08025
4:13140836:C:T	50	100	0.95	0.06191
4:13140946:C:T	50	100	0.96	0.1888
4:13141673:A:G	50	100	0.95	0.04902
4:13141912:C:G	50	100	0.98	0.4891
4:13142460:C:T	50	100	0.99	0.4695
4:13142546:A:C	50	100	0.99	0.126
4:13142558:T:C	50	98	0.99	0.1294
4:13142796:A:G	50	100	1	0.01688
4:13143751:C:T	50	100	1	0.0167
4:13144143:G:A	50	100	1	0.02233
4:13144332:C:T	50	100	0.92	0.0167
4:13144422:C:A	50	100	0.98	0.1665
4:13144999:G:A	50	100	1	0.0167
4:13145095:C:T	50	100	1	0.05356
4:13145098:A:G	50	100	0.93	0.0216
4:13145220:T:C	50	100	0.99	0.4773
4:13145343:A:G	50	100	0.99	0.3181
4:13145666:A:G	50	100	1	0.05737
4:13145998:A:G	50	100	0.99	0.4771
4:13146076:T:A	50	100	0.99	0.4769
4:13147026:G:T	50	100	0.94	0.04575
4:13147498:G:A	50	100	0.99	0.3184
4:13147526:A:T	50	100	0.99	0.4777
4:13147727:A:T	49	100	0.92	0.04085
4:13148339:T:C	50	100	1	0.4777
4:13148865:A:G	50	100	0.99	0.4777
4:13149005:G:A	50	100	1	0.4773
4:13149103:C:T	50	100	0.96	0.01107
4:13149122:G:A	50	100	0.89	0.04811
4:13149387:C:T	50	100	1	0.01198
4:13149419:A:G	50	100	1	0.4771
4:13149437:T:C	50	100	1	0.4771
4:13149685:C:A	50	100	0.99	0.05065
4:13149908:G:C	50	100	0.86	0.02651
4:13149967:A:G	50	100	1	0.4771
4:13149975:C:T	50	100	1	0.4771
4:13150316:A:G	50	100	1	0.4766
4:13150334:G:A	50	100	1	0.03522
4:13150418:C:A	50	100	1	0.3119
4:13151031:T:C	50	100	1	0.01725
4:13151293:C:T	50	100	1	0.01725
4:13151629:C:A	50	100	0.96	0.01434
4:13152121:G:C	50	100	0.99	0.04993
4:13152125:C:A	50	100	0.97	0.04975
4:13152132:G:A	50	100	1	0.4764
4:13152224:A:T	50	100	1	0.4764
4:13153046:G:A	50	100	0.98	0.06645
4:13153086:T:C	50	100	0.96	0.01525
4:13153349:A:G	50	100	0.99	0.4735
4:13153367:A:G	50	100	0.99	0.4737
4:13153706:C:T	50	100	0.99	0.4795
4:13154940:C:T	50	100	1	0.02215
4:13154960:C:T	50	100	1	0.03613
4:13155812:C:A	50	100	0.99	0.4739
4:13155925:A:G	49	100	0.99	0.4737
4:13155965:A:T	50	100	1	0.2436
4:13156043:C:T	50	100	0.98	0.06681
4:13156151:T:C	50	100	1	0.03613
4:13156512:A:C	50	100	1	0.02578
4:13156552:T:C	50	100	0.9	0.01979
4:13156726:A:G	50	100	1	0.05301
4:13156929:T:C	50	100	1	0.02251
4:13156961:C:A	50	100	0.99	0.03486
4:13157130:C:A	50	100	0.99	0.4891
4:13157153:C:T	50	100	0.99	0.4891
4:13157247:A:T	50	100	0.98	0.04956
4:13157467:G:A	50	100	0.95	0.03014
4:13157543:C:T	50	98	0.99	0.2122
4:13158142:G:T	50	98	1	0.0532
4:13158332:G:A	50	100	0.98	0.4837
4:13158651:C:T	50	100	0.97	0.08914
4:13159164:T:C	50	98	0.99	0.2431
4:13159922:T:C	50	98	0.99	0.2427
4:13159979:T:G	50	100	1	0.02033
4:13160107:G:A	50	100	0.98	0.06609
4:13161533:T:C	50	100	0.92	0.1491
4:13161867:T:C	50	100	1	0.02233
4:13162086:G:A	50	100	0.97	0.02197
4:13162087:C:A	50	100	0.97	0.02179
4:13162421:C:T	50	100	1	0.01126
4:13162796:A:C	50	100	1	0.02306
4:13163277:T:C	50	100	1	0.01688
4:13164006:C:G	50	100	1	0.03086
4:13164725:G:A	50	100	0.98	0.02524
4:13164994:G:C	50	100	0.99	0.2435
4:13165076:G:A	50	98	0.98	0.1048
4:13165491:C:T	50	100	0.97	0.01525
4:13165547:C:T	50	100	1	0.02233
4:13165868:A:G	50	100	0.99	0.4907
4:13165961:G:T	50	100	0.99	0.01979
4:13165972:C:T	50	100	0.99	0.4967
4:13166011:T:C	50	100	1	0.01289
4:13166637:T:C	50	100	1	0.01235
4:13167130:A:C	50	100	0.98	0.01126
4:13167320:A:G	50	98	0.97	0.4837
4:13167412:A:T	50	100	0.98	0.0463
4:13167714:A:G	50	100	0.98	0.1354
4:13167845:G:A	50	100	1	0.05283
4:13168472:T:A	50	100	0.97	0.104
4:13168614:G:C	49	100	0.95	0.05392
4:13168650:A:C	50	100	1	0.01144
4:13168770:G:A	50	100	0.85	0.0443
4:13169155:C:T	50	100	0.95	0.03032
4:13169273:C:T	50	100	0.98	0.0581
4:13169648:T:A	50	100	0.96	0.0305
4:13170016:T:C	50	100	0.97	0.124
4:13170255:G:A	50	100	1	0.01162
4:13170600:C:T	50	100	1	0.01162
4:13170770:T:C	50	100	0.98	0.05701
4:13170936:T:C	50	100	0.98	0.1173
4:13171634:T:C	50	100	0.99	0.3346
4:13171791:C:T	50	100	0.97	0.05229
4:13172434:T:C	50	100	0.97	0.354
4:13172873:A:G	50	100	0.99	0.1402
4:13172912:A:G	50	100	0.98	0.128
4:13173292:A:G	50	100	0.98	0.1282
4:13173781:T:C	50	100	0.98	0.04866
4:13174057:G:A	50	100	0.88	0.02578
4:13174346:A:T	50	98	0.96	0.2794
4:13174484:G:T	50	100	0.99	0.03704
4:13174501:C:A	50	100	1	0.01162
4:13175204:C:G	50	100	0.97	0.01507
4:13175495:C:T	50	100	1	0.01035
4:13175557:T:C	50	100	1	0.01725
4:13175785:A:T	50	100	0.99	0.2974
4:13176529:T:A	50	100	0.97	0.04176
4:13176867:G:A	50	100	0.99	0.1398
4:13177454:A:G	50	100	0.99	0.2602
4:13177665:A:G	50	100	0.98	0.03722
4:13178040:C:A	50	100	0.97	0.03867
4:13178358:T:C	50	100	0.98	0.03704
4:13178573:G:A	50	100	0.81	0.01144
4:13178620:T:C	50	100	1	0.03595
4:13178962:T:C	50	100	0.99	0.04158
4:13179326:T:C	50	100	0.99	0.05901
4:13179717:T:A	50	100	1	0.09459
4:13179972:C:T	50	100	1	0.05919
4:13180188:C:T	50	100	1	0.05919
4:13180485:C:T	50	100	1	0.05047
4:13180508:A:G	50	100	0.98	0.1166
4:13180564:T:G	50	100	0.99	0.1166
4:13180630:G:A	50	100	0.99	0.07117
4:13181118:C:T	50	100	1	0.05901
4:13181132:A:G	50	100	1	0.2524
4:13181142:C:G	50	94	0.84	0.05519
4:13181189:T:C	50	100	0.98	0.04539
4:13181219:A:T	50	100	0.99	0.03758
4:13181571:G:T	50	100	0.98	0.04139
4:13181690:T:C	48	100	1	0.05901
4:13182111:G:A	50	100	1	0.1247
4:13182659:T:C	50	100	0.99	0.1002
4:13182938:C:A	50	100	0.99	0.04103
4:13183128:T:C	50	100	1	0.01035
4:13183154:A:G	50	100	0.99	0.1113
4:13183485:G:C	50	100	0.99	0.1004
4:13183907:C:T	50	100	1	0.05901
4:13184214:A:C	50	100	0.98	0.09768
4:13184258:G:A	50	100	1	0.2996
4:13184696:C:T	50	100	0.98	0.09749
4:13185097:C:T	50	100	0.91	0.06046
4:13185627:C:T	50	100	0.93	0.03504
4:13185691:T:C	50	100	0.95	0.01235
4:13185927:C:G	50	100	0.98	0.09731
4:13186027:C:T	50	100	0.91	0.0423
4:13186836:A:G	50	100	1	0.14
4:13186842:C:T	50	100	0.97	0.01561
4:13186852:C:T	50	100	0.99	0.09568
4:13186858:C:T	50	100	1	0.05901
4:13186888:A:G	50	100	0.98	0.1
4:13187632:T:C	50	100	1	0.01035
4:13187749:G:A	50	100	0.94	0.08751
4:13187865:G:A	50	100	1	0.01035
4:13188078:A:G	50	96	0.93	0.03177
4:13188230:C:T	50	100	1	0.01144
4:13188604:A:G	50	100	0.98	0.1006
4:13188769:C:A	50	100	0.99	0.1378
4:13188857:G:C	50	100	0.98	0.09895
4:13189078:C:G	50	100	0.97	0.04139
4:13189138:C:T	50	100	1	0.01144
4:13189212:C:T	50	100	0.98	0.1006
4:13189314:T:C	50	100	0.99	0.317
4:13189500:T:A	50	100	0.99	0.01089
4:13190356:T:C	50	100	1	0.0541
4:13190876:C:T	50	100	1	0.1402
4:13190941:T:A	50	100	1	0.14
4:13190979:T:C	50	100	1	0.05901
4:13191017:A:G	50	100	0.96	0.01089
4:13191065:G:A	50	100	1	0.07044
4:13191392:G:A	50	100	1	0.14
4:13191671:T:C	50	100	1	0.1227
4:13191762:T:A	50	100	1	0.14
4:13192326:T:C	50	100	1	0.1019
4:13192355:T:C	50	100	1	0.3121
4:13192467:A:G	50	100	1	0.3121
4:13192617:T:C	50	98	1	0.3119
4:13192627:C:A	50	100	1	0.1398
4:13192636:A:C	50	100	1	0.3119
4:13193004:A:T	50	100	1	0.1111
4:13193276:C:T	50	100	1	0.01561
4:13193457:T:A	50	100	1	0.04176
4:13193462:C:T	50	100	1	0.01089
4:13193558:C:T	50	100	1	0.1106
4:13193760:G:A	50	100	1	0.1398
4:13193865:A:T	50	100	1	0.03722
4:13193885:C:G	50	100	0.88	0.02306
4:13194008:G:T	50	100	1	0.3077
4:13194122:G:A	50	100	1	0.1398
4:13194208:A:G	50	100	1	0.1133
4:13194258:G:A	50	100	1	0.3243
4:13194263:C:G	50	100	1	0.01089
4:13194273:A:C	50	100	1	0.01089
4:13194326:G:A	50	96	0.97	0.14
4:13194425:G:T	49	98	1	0.03722
4:13194440:C:A	48	91.7	1	0.2491
4:13194540:C:T	49	98	0.9	0.06118
4:13194572:A:G	49	100	1	0.1133
4:13194951:C:G	50	100	1	0.2825
4:13194986:C:A	50	100	0.89	0.061
4:13195002:G:A	50	100	1	0.04194
4:13195540:C:G	50	100	1	0.1253
4:13195864:G:A	50	100	1	0.3132
4:13195893:C:T	50	100	1	0.09786
4:13196048:T:C	50	100	1	0.3134
4:13196127:C:T	50	100	1	0.0748
4:13196136:A:G	50	100	1	0.01325
4:13196144:A:G	49	100	1	0.1251
4:13196199:T:C	50	100	1	0.1106
4:13196241:G:A	50	100	1	0.0748
4:13196251:A:C	50	100	1	0.01362
4:13196267:C:T	50	100	1	0.01126
4:13196809:C:G	50	100	0.86	0.01198
4:13196840:G:A	50	100	0.99	0.0285
4:13196861:T:A	50	100	1	0.3212
4:13196898:C:G	50	100	1	0.3135
4:13196904:C:A	50	100	0.98	0.07571
4:13197561:C:G	50	100	1	0.3085
4:13197636:T:C	50	100	1	0.01652
4:13197991:C:A	50	100	1	0.1245
4:13198660:A:G	50	100	1	0.1109
4:13198717:C:T	50	100	1	0.01362
4:13198736:G:A	50	100	1	0.03758
4:13198753:T:C	50	100	1	0.07571
4:13198936:A:G	50	100	1	0.3214
4:13198997:C:T	50	100	1	0.1251
4:13199751:G:A	50	100	1	0.0748
4:13200104:G:A	50	100	1	0.07625
4:13200198:A:G	50	100	1	0.04194
4:13200499:A:T	50	100	1	0.0748
4:13200740:C:T	50	100	1	0.09713
4:13200876:C:T	50	100	0.99	0.07498
4:13201190:T:G	50	100	0.94	0.0423
4:13201455:G:A	50	100	1	0.07444
4:13201515:C:T	50	100	1	0.07462
4:13201575:A:G	50	100	0.98	0.1109
4:13202231:C:G	50	100	1	0.0374
4:13202383:T:C	50	100	1	0.09731
4:13202758:A:T	50	100	1	0.2994
4:13203182:G:A	50	100	1	0.09495
4:13203487:A:C	50	100	1	0.3088
4:13203558:C:T	50	100	1	0.3163
4:13204196:G:C	49	100	0.97	0.01779
4:13204442:G:T	50	100	0.88	0.02288
4:13204446:A:G	50	100	0.95	0.01144
4:13204659:C:T	50	100	1	0.01561
4:13204766:G:C	50	100	1	0.2992
4:13204989:A:T	50	100	1	0.3008
4:13205275:G:A	50	100	1	0.1247
4:13205350:C:G	50	100	1	0.07553
4:13205426:A:G	50	100	1	0.3027
4:13205565:C:G	50	100	1	0.1013
4:13205808:C:T	50	100	1	0.09695
4:13206311:T:C	50	100	0.77	0.01035
4:13207043:T:C	50	100	1	0.07534
4:13207140:C:T	50	100	1	0.3215
4:13207179:T:G	50	100	0.99	0.3128
4:13207210:A:G	50	100	1	0.1107
4:13207289:T:G	50	100	1	0.0374
4:13207859:G:A	50	100	1	0.04194
4:13208434:T:C	50	100	1	0.1247
4:13210037:C:T	50	100	1	0.0748
4:13210084:T:C	50	100	1	0.3219
4:13210147:C:T	50	100	1	0.1249
4:13210284:C:A	50	100	1	0.07571
4:13210295:T:C	50	100	1	0.04176
4:13210336:C:T	50	100	1	0.1064
4:13210488:T:C	50	100	1	0.0748
4:13210613:T:C	50	100	1	0.3217
4:13210676:G:C	50	100	1	0.1042
4:13211074:T:C	50	100	1	0.07498
4:13211585:T:C	50	100	1	0.3221
4:13211894:G:A	50	100	1	0.1064
4:13211961:A:C	50	100	1	0.02451
4:13211977:T:G	50	100	1	0.1064
4:13212048:A:G	50	100	1	0.1064
4:13212113:G:A	50	100	1	0.3755
4:13212360:A:G	50	100	1	0.01816
4:13212974:T:A	50	100	1	0.1247
4:13213259:T:C	50	100	1	0.1109
4:13213563:C:T	50	100	1	0.01107
4:13214073:A:G	50	100	1	0.1247
4:13214374:T:C	50	100	1	0.01816
4:13214750:C:T	50	100	1	0.1249
4:13215560:G:A	50	100	0.99	0.3154
4:13215595:T:C	50	98	1	0.1064
4:13215836:G:A	49	100	1	0.1064
4:13216014:T:C	50	100	1	0.1064
4:13216061:C:T	50	100	0.99	0.07335
4:13216215:G:A	50	100	1	0.1249
4:13216297:T:C	50	100	0.94	0.02124
4:13216489:G:C	50	100	1	0.3164
4:13216629:G:A	50	100	1	0.09695
4:13216794:C:T	50	100	1	0.10780000000000001
4:13216980:G:T	50	100	0.99	0.07571
4:13217332:C:T	50	100	1	0.01035
4:13217467:A:G	50	100	1	0.1324
4:13217725:G:A	50	100	1	0.1247
4:13217881:G:A	50	98	0.96	0.3041
4:13218408:A:G	50	100	1	0.1374
4:13218638:A:G	50	100	0.93	0.03068
4:13218714:A:G	50	100	0.99	0.2135
4:13218770:C:G	50	100	1	0.0846
4:13218815:G:A	50	100	1	0.07534
4:13219030:C:T	50	100	1	0.01307
4:13219334:C:T	50	100	1	0.01307
4:13219345:A:T	50	100	1	0.03595
4:13219450:C:T	50	100	1	0.02487
4:13219620:A:C	50	100	1	0.01035
4:13219743:A:G	49	100	1	0.09858
4:13219766:C:T	50	100	1	0.1367
4:13219767:G:A	50	100	0.99	0.07553
4:13219910:C:T	50	100	1	0.3017
4:13220123:C:T	50	100	1	0.1309
4:13220182:T:C	50	100	1	0.01035
4:13220368:C:T	50	100	1	0.01307
4:13220450:C:T	50	100	1	0.3017
4:13220485:T:C	50	100	1	0.07571
4:13220502:T:A	50	100	1	0.07571
4:13220852:C:T	50	100	1	0.01307
4:13221235:T:C	50	94	0.93	0.03177
4:13221472:C:T	50	100	1	0.07771
4:13221803:C:T	50	100	1	0.1285
4:13221865:G:A	50	100	0.88	0.01362
4:13221869:T:C	50	100	0.99	0.0984
4:13222382:A:G	50	100	1	0.1273
4:13222430:C:A	50	100	0.99	0.07716
4:13222843:C:T	50	100	1	0.03195
4:13223318:C:A	50	100	1	0.0748
4:13223351:C:T	50	100	1	0.1739
4:13223631:C:T	50	100	1	0.3025
4:13223685:G:T	50	100	1	0.01035
4:13224210:G:C	50	100	0.98	0.07317
4:13224902:T:G	50	100	0.98	0.07462
4:13224995:A:T	50	100	0.98	0.07553
4:13225438:C:A	50	100	1	0.3217
4:13225932:G:A	50	100	1	0.2996
4:13226643:T:C	50	100	0.97	0.01271
4:13226737:G:A	50	100	1	0.01525
4:13227361:T:C	44	84.1	0.73	0.02269
4:13227373:C:T	44	95.5	0.76	0.03014
4:13227375:C:T	42	85.7	0.71	0.09259
4:13227377:C:T	42	90.5	0.85	0.08388
4:13227381:T:C	45	97.8	0.67	0.02542
4:13227402:A:C	47	100	1	0.01035
4:13228147:C:A	50	100	1	0.1275
4:13228730:C:T	50	100	1	0.1276
4:13229311:T:C	50	100	0.94	0.02142
4:13229535:G:C	50	98	1	0.1839
4:13230005:G:A	49	100	1	0.309
4:13230024:T:C	50	100	0.98	0.1038
4:13230442:T:A	50	100	0.98	0.07553
4:13230456:C:A	50	100	0.98	0.07553
4:13230470:C:T	50	100	1	0.3077
4:13230501:T:G	50	100	0.96	0.05247
4:13231278:T:C	50	100	0.98	0.1062
4:13231408:T:C	50	100	0.97	0.07571
4:13231453:A:G	50	100	0.86	0.02306
4:13231457:C:T	50	100	0.97	0.07553
4:13232030:T:G	50	100	0.96	0.07008
4:13232144:A:G	50	100	0.97	0.07353
4:13232196:A:G	50	100	0.98	0.09495
4:13232410:C:G	50	100	0.98	0.106
4:13232501:C:T	50	100	0.99	0.3036
4:13232617:G:A	50	100	1	0.1278
4:13232956:A:G	41	80.5	0.79	0.1627
4:13232960:A:G	43	76.7	0.81	0.1674
4:13232976:A:G	44	93.2	0.68	0.02869
4:13233044:G:A	34	94.1	0.96	0.282
4:13233182:C:T	50	100	1	0.1227
4:13233289:C:T	50	100	0.96	0.06899
4:13233632:T:C	50	98	0.96	0.1846
4:13234242:T:A	50	100	0.99	0.3008
4:13234278:C:T	50	100	0.99	0.122
4:13234967:C:A	50	100	0.98	0.06917
4:13235030:T:C	50	100	0.96	0.01307
4:13235110:C:T	50	100	0.99	0.1062
4:13235380:T:C	50	100	0.99	0.1064
4:13236188:G:A	50	100	1	0.01035
4:13236221:G:A	50	98	0.97	0.3043
4:13237164:A:G	50	100	0.99	0.09513
4:13238331:C:T	50	100	0.98	0.07534
4:13239570:T:C	50	100	0.99	0.0699
4:13239802:G:C	50	100	1	0.01126
4:13239939:C:T	50	100	0.99	0.0699
4:13239942:G:A	50	100	0.99	0.09786
4:13240385:C:T	50	100	1	0.08751
4:13241004:A:G	50	100	0.98	0.09441
4:13241077:G:C	50	100	0.99	0.02124
4:13241100:T:C	50	100	0.98	0.3054
4:13241173:G:A	50	98	0.95	0.2177
4:13241358:A:G	50	100	1	0.08061
4:13241493:G:A	50	100	1	0.01126
4:13241928:C:T	50	100	1	0.01162
4:13241974:T:C	50	98	1	0.01162
4:13243522:T:G	50	100	0.76	0.01816
4:13243790:G:A	50	100	1	0.07516
4:13244022:T:C	50	98	0.99	0.3146
4:13245134:A:C	50	100	1	0.08715
4:13245666:C:G	50	100	0.94	0.06463
4:13245721:T:C	50	100	1	0.01162
4:13245915:C:T	50	100	0.99	0.2976
4:13246038:A:G	50	100	0.88	0.01325
4:13246205:G:A	50	98	0.97	0.2818
4:13246782:A:T	50	100	1	0.01162
4:13247170:C:T	49	100	0.92	0.0118
4:13247335:C:T	50	100	0.94	0.06245
4:13247412:T:C	48	97.9	0.99	0.0699
4:13247474:T:G	50	100	0.96	0.06354
4:13247653:T:C	50	100	1	0.08733
4:13247665:C:T	50	100	1	0.01162
4:13248138:C:G	50	100	1	0.01162
4:13248554:A:G	50	100	0.99	0.0443
4:13248837:A:G	50	100	1	0.01253
4:13249158:T:G	50	100	1	0.07698
4:13249397:T:C	50	100	1	0.01253
4:13249467:C:T	50	100	0.99	0.03813
4:13249796:C:A	50	100	0.99	0.1245
4:13249856:T:A	50	100	1	0.08751
4:13249860:C:T	50	100	1	0.01253
4:13250140:C:T	50	100	0.99	0.0699
4:13250398:C:T	50	100	0.99	0.07026
4:13250470:T:C	50	100	1	0.01198
4:13250524:G:C	50	100	1	0.1245
4:13250769:T:C	50	100	1	0.01198
4:13251008:C:A	50	100	0.99	0.07008
4:13251836:G:C	50	100	0.89	0.01888
4:13251938:G:A	50	100	1	0.07534
4:13251952:A:G	50	100	1	0.4145
4:13252597:A:C	50	100	1	0.07026
4:13252851:T:C	50	100	0.98	0.01961
4:13253349:A:C	50	100	0.99	0.0443
4:13253642:T:C	50	100	1	0.07934
4:13254274:T:C	50	100	0.98	0.03377
4:13255246:T:C	50	100	0.99	0.03776
4:13255295:G:A	50	96	0.99	0.3146
4:13256038:C:T	50	100	1	0.07244
4:13256123:C:T	50	100	0.99	0.07916
4:13256173:C:T	50	100	1	0.1216
4:13256251:T:G	50	100	1	0.07244
4:13256459:T:G	50	100	1	0.07389
4:13257616:T:A	50	100	1	0.01852
4:13258197:G:A	50	100	0.85	0.02342
4:13258514:G:A	50	100	1	0.07389
4:13258612:A:C	50	100	1	0.07389
4:13258626:T:A	49	100	1	0.07389
4:13258879:C:T	50	100	1	0.07244
4:13258880:G:A	50	100	0.99	0.07916
4:13259081:T:C	50	100	0.99	0.313
4:13259484:A:G	50	100	0.99	0.1632
4:13259564:A:C	50	100	1	0.07589
4:13259816:G:A	50	100	0.99	0.02052
4:13259911:G:C	50	100	0.81	0.02887
4:13260476:G:A	50	100	1	0.09241
4:13260641:T:G	49	100	0.99	0.07462
4:13260720:C:T	50	100	1	0.07226
4:13260724:T:C	50	100	1	0.07226
4:13261472:T:C	50	100	1	0.07026
4:13261552:C:T	50	100	0.99	0.3134
4:13262517:A:G	50	100	0.99	0.1425
4:13263147:A:G	50	100	0.95	0.02941
4:13263360:C:T	50	98	0.98	0.06935
4:13263364:A:G	50	100	0.99	0.0866
4:13263468:A:C	50	100	0.98	0.0866
4:13263536:C:T	50	98	0.98	0.07825
4:13263868:T:G	50	100	0.97	0.05011
4:13263974:C:T	50	100	0.98	0.08606
4:13264000:T:C	50	100	0.97	0.0285
4:13264057:G:A	50	98	0.98	0.1921
4:13264616:G:A	50	100	0.94	0.05374
4:13264621:A:T	50	100	0.94	0.05428
4:13264624:C:T	50	100	0.95	0.1521
4:13264859:C:T	50	100	0.89	0.01017
4:13264945:A:G	50	100	1	0.01906
4:13264987:G:A	50	100	0.97	0.06518
4:13264988:A:G	50	100	0.97	0.2807
4:13265400:G:A	50	100	0.92	0.0581
4:13265423:C:A	50	100	0.99	0.01235
4:13265638:T:A	50	100	0.98	0.2901
4:13265666:C:T	50	100	0.98	0.03014
4:13265698:C:T	50	100	0.95	0.01398
4:13266140:T:C	50	100	1	0.01452
4:13266388:T:A	50	100	1	0.01434
4:13266770:T:A	50	100	0.99	0.07135
4:13267047:C:G	50	100	0.96	0.07426
4:13267550:G:C	50	100	0.98	0.01235
4:13267596:T:C	50	100	0.99	0.02378
4:13267669:C:T	50	100	0.99	0.08969
4:13268025:G:A	50	100	0.99	0.09168
4:13268132:G:A	50	100	0.99	0.09314
4:13268328:A:C	50	100	1	0.01162
4:13268570:T:A	50	100	0.98	0.05937
4:13268624:T:C	50	100	0.99	0.0935
4:13268648:G:A	50	100	0.99	0.09386
4:13268705:G:C	50	100	1	0.01017
4:13268935:T:G	50	98	0.84	0.0236
4:13269032:T:C	50	100	0.96	0.07698
4:13269536:G:A	50	100	0.98	0.09187
4:13269760:G:T	50	100	0.98	0.2825
4:13269863:C:G	50	100	0.99	0.305
4:13269868:T:C	50	100	0.98	0.09114
4:13270286:A:G	50	100	0.99	0.09731
4:13270476:A:C	50	100	0.99	0.1031
4:13271231:T:C	50	100	1	0.1028
4:13271266:A:G	50	100	0.99	0.1029
4:13271286:T:G	50	100	0.98	0.08424
4:13272036:T:C	50	100	0.99	0.1031
4:13272221:C:T	50	100	0.97	0.05628
4:13272633:C:T	50	100	1	0.01779
4:13272752:T:C	50	100	0.98	0.1109
4:13273270:C:T	50	100	0.97	0.09314
4:13273594:T:C	50	100	0.97	0.0207
4:13273674:T:A	50	100	0.99	0.0699
4:13273886:G:A	50	100	0.97	0.09677
4:13274333:G:C	50	100	0.99	0.09641
4:13274342:C:T	50	100	0.98	0.1077
4:13274813:G:A	50	100	0.98	0.09314
4:13274845:A:G	50	100	0.9	0.05174
4:13274983:T:C	50	96	0.91	0.1885
4:13274986:C:A	50	100	0.98	0.0561
4:13275028:T:C	50	100	0.98	0.2952
4:13275152:A:G	50	100	0.99	0.1033
4:13275237:T:G	50	100	0.84	0.01307
4:13275262:G:T	50	100	0.99	0.09604
4:13275445:A:G	50	100	0.99	0.09586
4:13275456:A:G	50	100	0.99	0.0699
4:13275546:T:G	50	100	0.98	0.293
4:13275582:C:T	50	100	0.99	0.09895
4:13275676:A:G	50	100	0.99	0.01598
4:13275889:A:T	50	100	0.99	0.09604
4:13276943:G:T	50	100	0.95	0.2264
4:13277140:C:A	50	100	0.98	0.06954
4:13277414:G:A	50	98	0.94	0.1171
4:13277781:T:A	50	100	0.84	0.146
4:13278218:A:G	50	100	0.95	0.0118
4:13278245:A:C	50	100	0.89	0.02088
4:13278896:C:T	50	100	0.89	0.01707
4:13279138:C:T	50	94	0.94	0.2042
4:13279496:T:C	50	100	0.96	0.01344
4:13279561:G:T	50	94	0.92	0.2144
4:13280429:T:C	50	100	0.92	0.04194
4:13280699:G:A	50	100	0.74	0.01743
4:13280897:T:A	50	98	0.93	0.1365
4:13280936:C:G	50	94	0.92	0.1816
4:13281351:T:C	50	100	0.98	0.03304
4:13281434:G:A	50	100	0.98	0.2186
4:13281442:G:C	50	100	1	0.01961
4:13282513:A:C	50	96	0.94	0.05428
4:13282553:A:G	50	100	1	0.06318
4:13283070:G:C	50	98	0.99	0.195
4:13283141:A:C	50	100	0.99	0.02433
4:13283513:G:A	50	100	1	0.1038
4:13283590:C:T	50	100	1	0.01434
4:13283787:G:C	50	100	0.99	0.1042
4:13284576:G:T	50	100	1	0.03631
4:13284621:T:C	50	100	0.99	0.06772
4:13284863:T:A	50	100	0.99	0.04103
4:13284978:C:A	50	100	1	0.01779
4:13284986:C:T	50	100	0.98	0.02796
4:13284992:G:C	50	100	1	0.1042
4:13285062:G:C	50	100	1	0.1952
4:13285188:T:A	50	100	1	0.06354
4:13285328:T:C	50	100	1	0.01598
4:13285722:T:C	50	100	1	0.1058
4:13285810:G:A	50	100	0.99	0.02705
4:13286688:T:G	50	100	1	0.1058
4:13286701:A:G	50	98	0.92	0.08224
4:13286865:T:G	50	100	1	0.1058
4:13287437:G:T	50	100	1	0.05428
4:13287481:C:A	50	96	0.78	0.01362
4:13287832:C:T	50	100	1	0.03794
4:13287847:G:A	50	100	1	0.1038
4:13287856:G:A	50	100	1	0.09096
4:13287951:G:A	50	100	1	0.01307
4:13287953:G:A	50	100	1	0.03813
4:13288006:T:C	50	98	1	0.1058
4:13288058:C:T	50	100	0.95	0.04956
4:13288153:T:C	50	100	1	0.1055
4:13288826:C:T	50	98	0.89	0.04321
4:13288889:C:G	50	100	0.99	0.02705
4:13289092:A:G	50	100	0.89	0.02415
4:13289428:C:G	50	98	0.95	0.02723
4:13289431:T:C	50	100	1	0.01761
4:13289456:T:C	50	94	0.94	0.3444
4:13290674:G:A	50	100	0.91	0.1285
4:13290677:A:G	50	96	0.9	0.106
4:13291110:T:C	50	100	1	0.1058
4:13291195:C:T	50	98	1	0.1058
4:13291445:C:A	50	98	1	0.1042
4:13291793:A:G	50	98	1	0.2249
4:13292118:C:T	50	100	0.78	0.02142
4:13293275:G:C	50	100	1	0.03649
4:13293408:A:G	50	100	0.93	0.02614
4:13293440:A:G	50	98	1	0.03722
4:13293500:T:A	50	98	1	0.1006
4:13293602:C:T	50	100	0.99	0.01598
4:13294236:T:G	50	100	1	0.1964
4:13294665:A:G	50	100	1	0.0374
4:13294946:T:G	50	100	0.84	0.02269
4:13295056:T:C	50	100	1	0.1964
4:13295511:T:C	50	100	0.87	0.01162
4:13295980:G:A	50	100	1	0.1037
4:13296195:T:A	50	100	1	0.03649
4:13296385:C:T	50	100	0.99	0.02796
4:13297642:A:G	50	98	0.94	0.04103
4:13297967:A:T	50	100	1	0.1038
4:13298016:T:C	50	100	1	0.0374
4:13298539:G:A	50	100	1	0.1033
4:13298645:C:T	50	100	1	0.03667
4:13298882:G:A	50	98	0.99	0.03686
4:13299060:G:A	50	100	0.98	0.03123
4:13299161:G:A	50	100	1	0.04049
4:13299446:T:C	50	100	1	0.1053
4:13299512:T:C	50	100	1	0.06318
4:13299632:T:C	50	100	1	0.1051
4:13299663:A:G	50	100	1	0.01761
4:13299775:A:G	50	100	1	0.06336
4:13300008:T:C	50	100	1	0.03813
4:13300098:A:G	50	100	1	0.154
4:13300141:G:C	50	100	1	0.154
4:13300643:A:G	50	100	1	0.2206
4:13300657:C:T	50	100	1	0.03813
4:13300988:A:G	50	98	0.97	0.01089
4:13300991:G:C	50	100	1	0.06282
4:13301376:G:C	50	100	0.92	0.01616
4:13301645:C:T	50	100	1	0.1325
4:13301783:C:T	50	100	1	0.06282
4:13301978:T:C	50	100	0.99	0.02814
4:13302553:T:C	50	98	0.99	0.132
4:13302672:C:T	50	98	0.99	0.1313
4:13302903:T:C	50	100	1	0.02796
4:13302952:T:G	50	98	0.97	0.1062
4:13303025:C:T	50	98	0.98	0.03903
4:13303597:T:C	50	100	0.97	0.07771
4:13303615:T:C	50	100	0.94	0.02669
4:13303898:T:C	50	96	0.92	0.1505
4:13304035:G:T	50	100	0.97	0.0837
4:13304501:A:G	40	100	0.97	0.09495
4:13304791:C:T	50	100	1	0.06155
4:13305105:G:C	50	100	0.97	0.02179
4:13305226:C:G	50	100	0.98	0.07317
4:13305485:C:T	50	100	0.98	0.07317
4:13305508:G:A	50	100	0.93	0.01271
4:13305754:A:C	50	100	0.98	0.07317
4:13305944:C:A	50	100	0.98	0.07317
4:13306245:G:A	50	100	0.99	0.07298
4:13306282:C:T	50	100	0.99	0.07298
4:13306341:T:C	50	98	0.9	0.01543
4:13306706:A:C	50	100	0.99	0.06173
4:13307039:G:C	46	97.8	0.99	0.1656
4:13307092:A:G	45	93.3	0.74	0.02288
4:13307100:C:A	44	84.1	0.8	0.09405
4:13307187:G:C	25	80	0.71	0.2264
4:13307242:A:G	47	95.7	1	0.02106
4:13307276:G:A	39	84.6	0.93	0.06009
4:13307280:G:A	41	85.4	0.91	0.061
4:13307284:G:A	39	89.7	0.91	0.06137
4:13307316:G:A	41	95.1	0.83	0.03831
4:13308586:T:C	50	100	0.99	0.1665
4:13308807:A:G	50	100	0.99	0.01561
4:13308919:A:G	50	100	0.99	0.07317
4:13308971:C:A	50	100	0.99	0.07317
4:13309017:G:C	50	98	1	0.06173
4:13309021:A:G	50	100	0.96	0.01616
4:13309193:C:T	50	100	0.98	0.01307
4:13309383:G:A	50	100	1	0.06137
4:13309945:A:G	50	100	0.87	0.06736
4:13310007:C:G	50	98	0.97	0.04303
4:13310045:A:T	50	100	0.99	0.01561
4:13310314:C:T	50	100	0.99	0.07317
4:13310328:C:T	50	100	0.99	0.01561
4:13310350:A:T	50	100	0.99	0.07317
4:13310619:A:G	50	100	0.99	0.01561
4:13310834:G:T	50	100	1	0.07317
4:13311519:T:C	50	100	1	0.07335
4:13311702:C:T	50	100	1	0.1064
4:13312754:T:C	50	100	1	0.07335
4:13312876:A:T	50	100	1	0.01035
4:13313391:C:A	50	98	1	0.07335
4:13313661:A:C	50	98	1	0.07335
4:13314006:T:A	50	100	1	0.07317
4:13314204:G:A	50	100	1	0.08914
4:13314973:A:G	50	100	1	0.08914
4:13315033:C:T	50	100	1	0.02451
4:13315191:T:A	50	100	0.96	0.04049
4:13315724:A:G	50	100	1	0.08914
4:13315837:A:G	50	98	0.98	0.03631
4:13316324:C:T	50	100	1	0.07317
4:13316613:G:A	50	100	1	0.08932
4:13316706:G:A	50	100	1	0.02433
4:13316714:G:A	50	100	1	0.07335
4:13317864:C:T	50	100	1	0.1149
4:13318049:T:C	50	100	1	0.01598
4:13318179:C:T	50	100	1	0.08152
4:13318750:C:T	50	100	1	0.01235
4:13319078:A:G	50	100	1	0.08951
4:13319192:A:G	50	100	0.87	0.06663
4:13320118:T:G	50	100	1	0.1147
4:13320206:G:A	50	100	1	0.08932
4:13320625:G:A	50	100	1	0.08932
4:13320684:T:A	50	100	1	0.08951
4:13321123:A:C	50	98	0.93	0.1703
4:13321213:A:G	47	89.4	0.82	0.1886
4:13321322:A:G	50	100	1	0.08932
4:13321387:C:T	50	100	1	0.01634
4:13322860:A:C	50	100	1	0.1147
4:13323265:C:G	50	100	1	0.08932
4:13323266:C:T	50	100	1	0.01598
4:13323737:C:A	50	100	1	0.08932
4:13324018:C:T	50	100	0.93	0.01725
4:13324117:G:C	50	100	1	0.1247
4:13325335:G:A	50	100	1	0.09731
4:13325578:T:C	50	100	1	0.09731
4:13325664:G:A	50	100	0.95	0.06227
4:13325690:C:T	50	100	0.99	0.0158
4:13326127:G:A	50	100	1	0.09713
4:13326749:T:C	50	100	0.99	0.12
4:13326857:G:C	50	100	1	0.02959
4:13326970:G:A	50	100	1	0.07335
4:13327026:A:G	50	100	1	0.08914
4:13327121:C:T	50	100	1	0.02923
4:13327209:T:C	50	100	1	0.02814
4:13327362:A:C	50	100	0.94	0.06627
4:13327515:A:G	50	100	1	0.01598
4:13327553:A:T	50	100	1	0.09731
4:13327952:C:T	50	100	1	0.0158
4:13328074:G:C	50	100	1	0.02397
4:13328339:G:A	50	100	1	0.0158
4:13328351:G:A	50	100	1	0.09731
4:13328471:C:T	50	100	1	0.1147
4:13328528:A:G	50	98	0.86	0.02796
4:13328693:C:T	50	100	1	0.07335
4:13329037:C:T	50	100	0.88	0.01943
4:13329080:A:C	50	100	1	0.09731
4:13329105:T:G	50	100	1	0.09586
4:13329346:A:G	50	100	1	0.0158
4:13329415:C:T	50	100	1	0.0158
4:13330106:G:A	50	100	1	0.0158
4:13330140:T:C	50	100	0.99	0.07317
4:13330236:C:A	50	100	0.98	0.02996
4:13330242:C:T	50	100	1	0.02451
4:13330507:A:G	50	100	0.99	0.08188
4:13330786:T:A	50	100	1	0.01561
4:13330965:T:C	50	100	1	0.1151
4:13331052:T:G	50	100	1	0.09749
4:13331099:G:T	50	100	1	0.1149
4:13331302:C:T	50	100	1	0.07371
4:13331402:A:C	50	100	1	0.01561
4:13331636:G:C	50	100	0.98	0.02088
4:13331789:A:G	50	100	1	0.1149
4:13331853:T:A	50	100	1	0.08188
4:13332374:G:A	50	100	0.98	0.01325
4:13332546:C:T	50	100	1	0.09749
4:13332745:G:C	50	100	1	0.02633
4:13332770:C:T	50	100	1	0.1149
4:13333028:C:A	50	100	1	0.01561
4:13333347:A:G	50	100	1	0.1147
4:13333526:G:C	50	100	1	0.02996
4:13333761:T:G	50	100	1	0.09749
4:13333835:T:C	50	100	0.99	0.08025
4:13334009:C:T	50	100	1	0.09804
4:13334020:G:C	50	100	0.99	0.08025
4:13334022:T:G	50	100	1	0.09749
4:13334185:T:C	49	98	0.98	0.09749
4:13334481:G:A	50	100	1	0.01561
4:13334486:A:G	50	100	0.86	0.03105
4:13334513:G:T	50	98	1	0.09749
4:13334790:C:G	50	100	1	0.1147
4:13334949:G:C	50	100	1	0.1147
4:13334950:G:A	50	100	1	0.1147
4:13335043:T:C	50	100	1	0.09731
4:13335182:C:A	50	100	1	0.02832
4:13335214:C:A	50	100	1	0.07426
4:13335425:G:A	49	95.9	1	0.1149
4:13335486:T:C	50	90	0.97	0.1084
4:13335506:G:A	50	100	1	0.0158
4:13336008:A:T	47	83	0.96	0.3676
4:13336094:G:T	49	100	1	0.0158
4:13336095:G:C	48	100	1	0.01561
4:13336259:A:C	50	100	1	0.09749
4:13336296:C:T	50	100	1	0.01561
4:13336501:T:A	50	98	1	0.09749
4:13336645:G:A	50	100	0.98	0.01362
4:13336689:G:C	50	100	0.97	0.01307
4:13336841:C:T	50	100	1	0.1149
4:13336872:A:G	50	100	1	0.09749
4:13337210:G:A	50	100	0.9	0.01598
4:13337396:A:G	50	100	0.72	0.02505
4:13337540:C:T	50	100	1	0.09749
4:13337829:G:A	50	100	1	0.09768
4:13337987:G:A	50	100	1	0.02832
4:13337993:G:A	50	100	1	0.05229
4:13337996:A:G	50	100	1	0.09749
4:13338405:A:G	50	100	1	0.09749
4:13338583:T:C	50	100	1	0.09749
4:13338625:T:C	50	100	1	0.1149
4:13338847:A:G	50	100	1	0.07371
4:13339638:G:A	50	100	1	0.09749
4:13340119:A:G	50	100	1	0.07371
4:13340221:T:C	50	100	1	0.01888
4:13340465:A:T	50	100	1	0.01561
4:13340498:A:T	50	100	1	0.02705
4:13340707:A:G	50	100	1	0.01344
4:13340777:T:C	50	100	1	0.01906
4:13340960:T:C	50	100	1	0.01344
4:13341074:A:T	50	100	1	0.0276
4:13341100:A:G	50	100	1	0.01561
4:13341247:T:C	50	100	1	0.01344
4:13341585:T:C	50	100	1	0.01344
4:13341586:T:G	50	100	1	0.01344
4:13342260:T:C	50	100	1	0.01561
4:13342287:T:C	50	100	1	0.0158
4:13342641:C:T	50	100	1	0.01561
4:13342766:C:G	50	100	1	0.09568
4:13342767:A:C	50	100	0.93	0.01707
4:13342989:G:T	50	100	1	0.07008
4:13343366:T:C	50	100	0.94	0.02015
4:13343808:A:G	50	100	1	0.02142
4:13343922:G:A	50	100	1	0.07825
4:13344978:C:T	50	100	0.99	0.1147
4:13345157:T:C	50	100	1	0.02796
4:13345919:C:T	50	100	1	0.01325
4:13346068:G:A	49	100	0.98	0.08733
4:13347138:C:T	50	100	0.99	0.03794
4:13347150:C:A	50	100	0.99	0.07298
4:13347208:T:G	50	100	0.95	0.01543
4:13347639:T:C	50	98	0.97	0.01943
4:13348196:C:A	50	100	0.92	0.01035
4:13348230:C:T	50	100	1	0.08333
4:13348325:G:A	50	100	0.99	0.03722
4:13349349:T:C	50	100	1	0.1102
4:13350030:A:C	50	100	1	0.03286
4:13350059:C:A	50	100	1	0.07317
4:13350105:A:G	50	100	1	0.07298
4:13350189:A:G	50	94	0.79	0.01779
4:13350814:C:T	50	100	1	0.07298
4:13351579:G:A	50	100	0.94	0.01598
4:13351706:T:C	50	100	1	0.07298
4:13351783:T:C	50	100	1	0.07298
4:13353514:T:C	50	100	0.99	0.01543
4:13353567:G:C	50	100	0.92	0.03195
4:13353681:T:A	50	100	1	0.0728
4:13353832:C:T	50	100	1	0.0728
4:13354458:T:C	50	100	0.9	0.01035
4:13354769:G:A	50	100	1	0.09005
4:13354884:A:G	50	100	1	0.01561
4:13355326:A:C	50	100	1	0.07298
4:13355477:C:T	50	100	1	0.02669
4:13355489:T:C	50	100	1	0.01543
4:13355650:A:G	50	100	1	0.09023
4:13355952:T:C	50	100	1	0.02033
4:13356089:G:A	50	100	0.99	0.0207
4:13356134:T:C	50	100	1	0.01979
4:13356224:G:C	50	100	1	0.0276
4:13356987:G:C	50	100	1	0.0276
4:13356994:C:T	50	100	0.98	0.03958
4:13357081:T:C	50	100	1	0.02814
4:13357423:C:T	50	100	1	0.0325
4:13357781:G:A	50	100	0.96	0.01271
4:13357991:G:C	50	100	1	0.0325
4:13358766:G:A	50	100	1	0.01543
4:13358998:T:A	50	100	1	0.1055
4:13359006:T:C	50	96	1	0.1147
4:13359997:T:A	50	100	1	0.03268
4:13360290:G:A	50	100	1	0.0276
4:13360881:A:C	50	100	0.96	0.01507
4:13361424:T:C	50	100	1	0.02197
4:13361882:A:G	50	98	1	0.0394
4:13362020:C:T	50	100	1	0.02669
4:13362334:A:G	50	100	1	0.0394
4:13362350:C:T	50	100	1	0.0394
4:13362669:A:G	50	100	0.87	0.01071
4:13362855:T:C	50	100	1	0.0394
4:13363311:T:C	50	100	1	0.0394
4:13363787:A:G	50	100	0.95	0.03068
4:13363831:A:G	50	100	0.98	0.2208
4:13363926:A:G	50	100	1	0.02215
4:13363928:C:A	50	100	1	0.0394
4:13364543:T:C	50	100	1	0.02215
4:13364857:C:T	50	100	1	0.1068
4:13364962:A:T	50	100	0.98	0.1422
4:13365041:C:T	50	100	1	0.0394
4:13365518:C:T	50	100	1	0.0394
4:13365838:T:A	50	100	1	0.0394
4:13366246:G:A	50	100	1	0.01216
4:13366488:A:G	50	100	0.9	0.01271
4:13366788:G:C	50	100	1	0.02869
4:13366829:T:A	50	98	0.98	0.4368
4:13367291:A:C	50	100	1	0.0394
4:13367595:A:G	50	100	1	0.0394
4:13367700:C:T	50	100	1	0.0394
4:13367802:C:T	50	100	1	0.0167
4:13367991:T:C	50	100	1	0.0394
4:13368684:T:C	50	100	1	0.1068
4:13368968:A:C	50	100	1	0.0394
4:13369754:C:T	50	100	1	0.02669
4:13370265:T:G	50	100	0.94	0.01398
4:13371302:G:C	50	100	1	0.0187
4:13371769:G:C	50	100	1	0.01071
4:13371959:C:T	50	100	1	0.0394
4:13372377:T:C	50	100	1	0.03958
4:13372606:T:C	50	100	1	0.1068
4:13372719:C:T	50	100	1	0.02342
4:13372838:G:A	50	100	0.99	0.1068
4:13372870:C:T	50	100	1	0.01598
4:13373121:C:T	50	100	1	0.02669
4:13373292:T:C	50	100	0.99	0.2308
4:13373714:C:T	50	100	1	0.0394
4:13374331:C:T	50	100	1	0.1068
4:13374334:A:G	50	100	1	0.0394
4:13374557:T:C	50	100	1	0.1068
4:13375013:G:T	50	100	1	0.01725
4:13375421:T:C	50	100	1	0.0394
4:13375473:A:G	50	100	1	0.0394
4:13375662:T:C	50	98	0.99	0.4523
4:13375794:C:G	49	95.9	0.99	0.01816
4:13375796:G:C	49	93.9	0.82	0.03123
4:13375798:G:C	50	96	0.98	0.05919
4:13375800:G:C	50	98	1	0.01071
4:13375802:G:C	50	98	1	0.01253
4:13375804:G:C	50	100	0.92	0.02306
4:13376354:G:T	50	100	1	0.01561
4:13376404:C:G	50	100	1	0.03831
4:13376827:C:G	50	100	0.91	0.02197
4:13376935:C:G	50	100	1	0.03831
4:13377120:T:C	50	100	0.96	0.01852
4:13377547:C:T	50	100	1	0.01344
4:13377653:A:T	50	100	0.97	0.01452
4:13377825:T:C	50	100	1	0.03831
4:13378325:A:G	50	100	1	0.01616
4:13378738:G:A	50	100	1	0.01017
4:13378987:A:G	50	100	1	0.03831
4:13379725:T:C	50	100	0.99	0.04375
4:13380318:C:T	50	100	1	0.02669
4:13380375:A:G	50	100	0.99	0.05265
4:13380459:A:G	50	100	1	0.1057
4:13380463:T:C	50	98	1	0.01071
4:13380520:T:G	50	100	1	0.02088
4:13381340:C:T	50	100	1	0.02669
4:13381613:A:G	50	100	1	0.03831
4:13381682:T:C	50	98	0.94	0.1055
4:13381805:T:C	50	100	1	0.01598
4:13381953:G:A	50	100	1	0.01071
4:13382041:A:G	50	100	1	0.01561
4:13382183:G:A	50	100	1	0.02233
4:13382550:C:T	50	100	1	0.01289
4:13382660:C:G	50	100	1	0.01525
4:13382855:C:G	50	100	1	0.03831
4:13382897:A:G	50	100	1	0.03831
4:13383232:G:A	50	100	1	0.04121
4:13383624:T:C	50	100	1	0.02088
4:13383687:C:T	50	100	1	0.0118
4:13383866:C:T	50	100	1	0.04866
4:13384104:G:C	50	100	1	0.03831
4:13384358:G:A	50	100	1	0.01071
4:13384534:T:C	50	100	1	0.01071
4:13384547:C:T	50	100	1	0.03831
4:13384735:C:T	50	100	0.94	0.01071
4:13384867:T:C	50	100	1	0.01071
4:13384988:C:T	50	100	1	0.01071
4:13385386:C:T	50	100	1	0.0276
4:13385723:A:G	50	100	0.93	0.01071
4:13385817:G:C	50	100	1	0.01071
4:13386459:T:C	50	100	1	0.09005
4:13386892:T:C	50	100	1	0.02687
4:13387461:G:A	50	100	1	0.01561
4:13387759:T:A	50	100	1	0.02669
4:13387966:G:T	50	100	0.99	0.1055
4:13388485:G:A	50	100	0.96	0.03667
4:13389057:G:A	50	100	1	0.01071
4:13389232:C:T	50	100	1	0.02469
4:13389463:C:T	50	100	1	0.01688
4:13389464:C:A	50	100	0.98	0.1055
4:13389655:T:C	50	96	1	0.08515
4:13390231:A:G	50	100	1	0.1068
4:13390479:C:T	50	100	1	0.01071
4:13390906:A:T	50	100	1	0.1068
4:13390932:G:A	50	100	1	0.02197
4:13390974:C:T	50	100	1	0.01071
4:13391055:G:A	50	100	0.99	0.06736
4:13391110:G:A	50	100	1	0.02451
4:13391378:T:C	50	100	1	0.01816
4:13391581:C:T	50	100	1	0.03377
4:13391814:T:C	50	100	1	0.06245
4:13391872:G:A	50	100	0.98	0.06155
4:13391903:C:T	50	100	1	0.03395
4:13392095:A:T	50	100	0.98	0.1532
4:13392111:A:G	50	100	1	0.01216
4:13392259:T:C	50	100	1	0.06245
4:13392273:A:T	50	100	1	0.06245
4:13392418:A:G	50	100	1	0.06245
4:13392453:T:C	50	98	0.96	0.01525
4:13392890:A:G	50	100	1	0.1068
4:13393168:G:A	50	100	1	0.06064
4:13393800:C:T	50	98	1	0.06155
4:13394273:G:A	50	100	1	0.06155
4:13394466:T:A	50	100	1	0.02015
4:13395103:A:T	50	100	1	0.01561
4:13395308:C:T	50	100	1	0.04121
4:13395855:A:G	50	100	1	0.0158
4:13395955:A:T	50	96	0.98	0.1242
4:13396837:C:T	50	100	1	0.03468
4:13397235:T:C	50	100	0.98	0.04031
4:13397475:G:A	50	100	1	0.03468
4:13397484:T:C	50	100	1	0.01743
4:13397890:T:C	50	100	1	0.02197
4:13397933:A:G	50	96	0.92	0.05537
4:13398022:G:T	50	100	1	0.07807
4:13398102:T:C	50	100	1	0.01452
4:13398514:C:G	50	100	1	0.02415
4:13399251:C:G	50	100	1	0.06736
4:13399495:A:G	50	100	1	0.02542
4:13399751:C:T	50	100	1	0.01071
4:13400397:G:T	50	100	1	0.09005
4:13400628:C:T	50	100	1	0.01797
4:13400814:T:C	50	100	0.92	0.01416
4:13401065:C:T	50	100	1	0.07807
4:13401271:T:G	50	100	0.94	0.01616
4:13401377:C:G	50	100	1	0.07407
4:13401439:T:C	50	100	0.99	0.01471
4:13401469:A:T	50	100	1	0.01071
4:13401531:T:A	50	100	1	0.07825
4:13401532:A:T	50	100	0.98	0.1636
4:13401533:A:T	50	100	1	0.01688
4:13401542:G:T	50	100	1	0.01071
4:13401573:T:C	50	100	1	0.06736
4:13401859:C:G	50	100	0.99	0.2137
4:13401870:T:C	50	100	0.94	0.01344
4:13401886:T:C	50	100	1	0.02687
4:13401914:C:T	50	100	1	0.01071
4:13402025:G:T	50	100	1	0.03831
4:13402231:G:A	50	100	1	0.08479
4:13402374:G:A	50	100	1	0.1057
4:13402506:G:T	50	100	1	0.08479
4:13402665:G:C	50	100	1	0.06736
4:13402749:G:A	50	100	1	0.06736
4:13402980:G:A	50	100	1	0.06736
4:13403086:C:A	50	100	0.87	0.01126
4:13403093:A:C	50	100	1	0.1068
4:13403139:T:G	50	100	1	0.08333
4:13403279:G:A	50	100	1	0.1057
4:13403280:T:C	50	100	1	0.08333
4:13403498:C:A	50	100	0.93	0.01888
4:13403561:A:G	50	100	1	0.06736
4:13404694:T:C	50	100	1	0.01598
4:13405499:G:A	50	98	0.94	0.1053
4:13406368:A:G	50	100	1	0.01071
4:13406390:C:A	50	100	1	0.01071
4:13406465:T:C	50	100	1	0.02669
4:13406710:G:A	50	100	1	0.06736
4:13407258:C:T	50	100	1	0.1057
4:13407469:C:A	50	100	1	0.01071
4:13407509:T:A	50	96	0.68	0.01489
4:13407548:G:A	50	100	0.98	0.0167
4:13407599:G:A	50	100	1	0.01071
4:13407613:C:T	50	96	1	0.01289
4:13407620:T:C	50	100	1	0.06736
4:13407629:C:A	50	100	1	0.01071
4:13407842:C:T	50	100	1	0.01071
4:13407973:C:T	50	96	0.94	0.05574
4:13408327:C:T	50	100	1	0.01071
4:13408483:G:C	50	100	1	0.0167
4:13408921:T:G	50	100	1	0.1231
4:13409485:G:T	50	100	0.88	0.01325
4:13409676:T:C	50	100	1	0.01598
4:13410068:T:G	50	100	0.99	0.01616
4:13410433:C:T	50	100	1	0.0846
4:13410435:C:A	50	100	1	0.07789
4:13410483:A:C	50	100	1	0.0167
4:13410672:A:G	50	100	0.98	0.01616
4:13411055:A:G	50	98	1	0.09967
4:13411179:T:C	50	100	1	0.01071
4:13411204:G:C	50	100	0.97	0.0207
4:13411436:T:C	50	100	1	0.01071
4:13411561:C:T	49	100	1	0.01071
4:13411762:T:A	50	100	1	0.1068
4:13411798:G:A	50	100	1	0.0167
4:13411910:A:C	50	100	1	0.01598
4:13412386:C:G	50	100	1	0.0167
4:13412500:C:A	50	100	1	0.01071
4:13412501:C:A	50	100	0.99	0.01888
4:13413079:C:A	50	100	1	0.01089
4:13413091:A:G	50	100	1	0.08479
4:13413177:C:T	50	100	0.96	0.01071
4:13413289:T:C	50	100	1	0.01071
4:13414570:A:G	50	100	1	0.01071
4:13414991:T:A	50	100	0.98	0.01525
4:13415237:A:G	50	100	1	0.1068
4:13415379:G:T	50	98	0.97	0.1378
4:13415479:T:C	50	100	1	0.08914
4:13415486:A:G	50	100	0.99	0.08388
4:13415536:A:G	50	100	0.99	0.0846
4:13415633:G:A	50	100	0.96	0.01834
4:13415665:C:T	50	100	1	0.01071
4:13415666:A:G	50	100	1	0.07807
4:13415703:A:G	50	100	1	0.09713
4:13415714:T:A	50	100	1	0.01071
4:13415767:G:A	50	100	0.91	0.01816
4:13415892:G:T	50	98	1	0.01071
4:13416379:A:T	50	98	0.97	0.01961
4:13416798:A:G	50	100	1	0.07807
4:13416937:A:G	50	100	1	0.01071
4:13416945:C:G	50	100	0.99	0.01126
4:13417051:A:C	50	100	0.98	0.0167
4:13417091:A:G	50	100	1	0.01071
4:13417414:C:G	50	100	1	0.01598
4:13417754:T:C	50	100	0.99	0.01344
4:13417931:G:T	50	100	1	0.01071
4:13418003:A:G	50	100	1	0.0167
4:13418119:C:T	50	100	1	0.08479
4:13418513:G:A	50	100	1	0.01071
4:13418546:C:T	50	100	1	0.01852
4:13418596:T:C	50	100	1	0.06754
4:13418817:G:A	50	100	1	0.01071
4:13418849:C:T	50	100	1	0.01126
4:13419220:C:T	50	100	1	0.0256
4:13419243:C:G	50	100	0.97	0.01071
4:13419272:G:C	50	100	0.97	0.01598
4:13419408:T:C	50	100	1	0.08351
4:13419411:C:G	50	100	1	0.01598
4:13419612:T:C	50	100	1	0.1037
4:13419641:C:A	50	100	1	0.01598
4:13420005:G:A	50	100	0.97	0.01089
4:13420026:A:G	50	100	1	0.09023
4:13420062:T:C	50	100	1	0.01598
4:13420903:C:T	50	100	1	0.01071
4:13421249:T:C	50	100	0.99	0.01126
4:13421562:A:C	50	100	1	0.1038
4:13421825:C:G	50	100	1	0.06754
4:13421832:C:T	50	100	1	0.01071
4:13421879:G:A	50	100	1	0.01089
4:13421934:C:T	50	98	1	0.01071
4:13422073:C:T	50	100	0.98	0.01289
4:13422213:T:C	50	100	1	0.01271
4:13422393:G:A	50	100	1	0.1069
4:13422611:G:A	50	100	1	0.0167
4:13422641:A:G	50	100	1	0.0167
4:13422945:T:C	50	100	1	0.09041
4:13423312:G:A	50	100	1	0.0256
4:13423365:G:A	50	100	1	0.06736
4:13423406:A:G	50	100	1	0.1069
4:13424075:C:T	50	100	1	0.0256
4:13424167:C:G	50	100	1	0.06754
4:13424224:C:A	50	100	1	0.0679
4:13424479:C:A	50	100	1	0.07825
4:13424643:C:G	50	100	1	0.1104
4:13424768:G:C	50	100	1	0.06754
4:13425235:A:G	50	100	1	0.01071
4:13426247:G:C	50	100	1	0.06754
4:13426439:C:T	50	100	1	0.01107
4:13427024:G:C	50	100	0.99	0.06663
4:13427264:C:T	50	100	0.99	0.06663
4:13427442:G:A	50	100	0.99	0.06663
4:13427740:C:T	50	100	1	0.06754
4:13427943:C:G	50	100	1	0.1069
4:13428010:T:A	50	100	0.99	0.07117
4:13428014:G:A	50	100	0.98	0.07135
4:13428186:C:T	50	100	0.98	0.02505
4:13428264:A:G	50	100	1	0.0167
4:13428798:T:C	50	100	0.98	0.01253
4:13428813:T:C	50	100	1	0.06736
4:13428842:C:T	50	100	1	0.06754
4:13428885:T:A	50	100	1	0.02469
4:13429238:C:T	50	100	1	0.06754
4:13429914:C:T	50	100	1	0.06754
4:13430147:C:T	50	100	1	0.06754
4:13430173:A:T	50	100	0.94	0.03232
4:13430509:T:A	50	100	1	0.06754
4:13431126:A:G	50	98	0.97	0.01398
4:13431391:C:T	50	100	1	0.06754
4:13431817:A:T	50	100	1	0.09023
4:13431847:G:A	50	100	1	0.06754
4:13432126:C:G	50	100	1	0.06754
4:13432402:C:T	50	100	0.95	0.01017
4:13432982:T:A	50	100	1	0.01071
4:13433000:C:T	50	100	1	0.01071
4:13433091:T:G	50	100	1	0.06754
4:13433146:A:G	50	100	1	0.06754
4:13433612:C:T	50	100	0.97	0.01525
4:13434560:A:G	50	100	1	0.06754
4:13434730:C:T	50	100	1	0.06736
4:13434878:G:T	50	96	1	0.01598
4:13434991:C:T	50	100	1	0.01924
4:13435252:C:T	50	100	1	0.01071
4:13435544:T:C	50	98	0.96	0.02106
4:13435656:C:T	49	100	1	0.01071
4:13435915:T:C	50	100	1	0.0256
4:13436041:G:C	50	100	1	0.01071
4:13436281:C:T	50	100	0.99	0.05792
4:13436801:C:A	50	98	1	0.04158
4:13437118:T:G	50	100	0.99	0.02433
4:13437746:G:C	50	100	0.99	0.01344
4:13437822:C:T	50	100	1	0.1068
4:13438123:G:A	50	100	0.94	0.01271
4:13438184:C:T	50	98	0.99	0.4025
4:13438320:C:T	50	100	1	0.07807
4:13438407:C:G	50	100	1	0.1068
4:13438499:A:C	50	100	1	0.1068
4:13438647:C:T	50	100	1	0.08497
4:13438650:G:A	50	100	1	0.01071
4:13439659:T:C	50	100	1	0.01071
4:13439670:T:C	50	100	0.96	0.01997
4:13440130:T:C	50	100	1	0.04412
4:13440900:G:A	50	100	0.99	0.0846
4:13440955:T:A	50	100	1	0.02469
4:13441056:T:C	50	100	1	0.0167
4:13442094:T:C	50	100	1	0.06445
4:13443414:C:T	50	100	1	0.0167
4:13443735:T:C	50	100	1	0.06736
4:13443805:A:C	50	100	1	0.06736
4:13443867:A:C	50	100	1	0.07807
4:13443876:A:C	50	98	1	0.01688
4:13444030:T:C	50	100	1	0.07807
4:13444166:T:G	50	100	1	0.0167
4:13444638:T:C	50	100	1	0.02469
4:13444770:T:A	50	100	1	0.01071
4:13444855:C:T	50	100	1	0.07807
4:13445377:G:A	50	100	1	0.1068
4:13446193:A:G	50	100	1	0.09187
4:13446319:T:C	50	100	1	0.07807
4:13446376:C:G	50	100	1	0.01761
4:13446721:T:C	50	100	1	0.06736
4:13446826:T:G	50	100	1	0.06736
4:13446919:C:G	50	100	1	0.06736
4:13447233:C:A	50	100	0.98	0.06718
4:13447446:G:A	50	100	1	0.01416
4:13447465:T:C	50	100	0.95	0.0158
4:13447908:A:C	50	100	0.99	0.08479
4:13448349:T:C	50	100	1	0.06736
4:13449762:G:A	50	100	0.99	0.03885
4:13450203:T:A	50	100	1	0.06736
4:13450204:C:T	50	100	1	0.02469
4:13450321:T:C	50	100	1	0.01071
4:13450398:C:A	50	100	1	0.1222
4:13450427:C:T	50	100	1	0.06155
4:13450641:G:A	50	100	0.99	0.1679
4:13451699:G:T	50	100	1	0.08479
4:13451868:T:C	50	100	0.98	0.01652
4:13452798:C:T	50	100	1	0.01071
4:13453020:G:A	50	100	1	0.1068
4:13453272:A:G	50	100	1	0.06736
4:13453459:G:A	50	100	1	0.06736
4:13454013:A:G	50	100	1	0.06736
4:13454195:G:T	50	100	1	0.06736
4:13454621:G:A	50	100	1	0.01071
4:13454781:A:G	50	100	1	0.232
4:13455217:C:G	50	100	0.98	0.232
4:13455533:T:G	50	100	1	0.06736
4:13455558:C:A	50	100	1	0.0167
4:13455890:C:T	50	100	1	0.1068
4:13456049:G:A	50	100	0.99	0.1191
4:13456086:A:G	50	100	0.97	0.02614
4:13456166:G:A	50	100	1	0.06736
4:13456286:G:A	50	100	0.98	0.04139
4:13456623:A:C	50	100	1	0.06772
4:13456733:A:G	50	100	1	0.0256
4:13456751:C:T	50	100	1	0.1051
4:13457120:G:T	50	100	1	0.06736
4:13457202:C:A	50	100	1	0.06736
4:13457766:C:T	50	100	1	0.02487
4:13457818:T:C	50	100	1	0.02469
4:13458329:A:G	50	100	0.99	0.2338
4:13458409:G:C	50	100	0.97	0.01271
4:13458549:A:T	50	100	1	0.06736
4:13458658:T:C	50	100	1	0.0167
4:13458774:G:T	50	100	1	0.06736
4:13459334:A:G	50	100	0.92	0.02142
4:13459385:C:T	50	100	0.99	0.1741
4:13459445:T:C	50	100	0.95	0.01089
4:13459555:C:G	50	100	1	0.01071
4:13459637:A:G	49	100	1	0.08406
4:13459816:C:T	50	100	1	0.06736
4:13460408:G:T	50	100	1	0.06754
4:13460892:C:T	50	100	0.73	0.01307
4:13460896:C:A	50	100	1	0.07807
4:13460897:G:C	50	100	1	0.0256
4:13461092:T:C	50	100	1	0.01071
4:13461358:G:A	50	100	1	0.0167
4:13461399:T:A	50	100	1	0.08406
4:13461793:C:A	50	100	1	0.02215
4:13461900:A:G	50	100	1	0.08406
4:13461997:T:G	50	100	1	0.1015
4:13462015:A:C	50	100	1	0.0256
4:13462367:T:C	50	100	1	0.1068
4:13462828:C:T	50	100	1	0.06736
4:13462886:G:T	50	100	1	0.06736
4:13463009:C:T	50	100	0.97	0.06736
4:13463111:C:T	50	100	1	0.06736
4:13463749:T:G	50	100	1	0.0256
4:13464086:T:A	50	100	1	0.1015
4:13464160:G:T	50	100	1	0.02469
4:13464257:C:T	50	100	0.93	0.01071
4:13464442:G:A	50	100	1	0.0167
4:13464836:G:T	50	100	1	0.08424
4:13464848:A:G	50	100	1	0.08424
4:13465226:A:G	50	100	1	0.08424
4:13465432:G:A	50	100	0.7	0.01035
4:13465577:T:C	50	100	1	0.01071
4:13465819:A:G	50	100	1	0.01071
4:13466269:G:A	50	100	1	0.01688
4:13466340:G:A	50	100	1	0.01416
4:13466402:A:G	50	100	1	0.1069
4:13466409:C:A	50	100	0.95	0.01289
4:13466411:T:G	50	100	1	0.08442
4:13466739:T:C	50	96	1	0.01616
4:13466775:A:C	50	100	1	0.1017
4:13467158:A:C	50	100	1	0.08424
4:13467254:G:C	50	100	1	0.08424
4:13467699:G:A	50	100	1	0.01071
4:13467897:T:C	50	100	1	0.01071
4:13468132:G:T	50	100	1	0.06754
4:13468786:T:A	49	98	0.95	0.04466
4:13468798:A:G	50	100	1	0.06754
4:13469459:T:C	50	100	1	0.01071
4:13469608:C:T	50	100	1	0.07843
4:13469784:A:G	50	100	1	0.0679
4:13469852:C:A	50	100	1	0.01761
4:13470032:T:C	50	100	0.94	0.02596
4:13470185:C:T	50	100	1	0.01761
4:13470546:T:C	50	100	1	0.02378
4:13470843:G:T	50	100	1	0.01071
4:13471645:G:A	50	100	0.93	0.01961
4:13471859:C:T	50	100	1	0.06754
4:13471950:T:A	50	100	1	0.06754
4:13471972:C:T	50	100	1	0.06754
4:13472073:T:C	50	98	0.99	0.4241
4:13472192:G:T	50	100	0.99	0.02088
4:13472274:G:A	50	100	1	0.01071
4:13473641:T:C	50	100	1	0.01071
4:13473710:G:A	50	98	0.83	0.01107
4:13473793:C:T	50	100	1	0.01071
4:13473923:T:C	50	100	1	0.0256
4:13474074:C:G	50	100	1	0.01071
4:13474201:C:T	50	100	0.99	0.01416
4:13474504:A:G	50	100	0.9	0.01271
4:13475606:T:C	50	100	1	0.01071
4:13475626:T:C	50	100	1	0.06772
4:13476303:T:C	50	100	0.99	0.01652
4:13476481:T:C	50	100	0.97	0.0236
4:13476510:T:A	50	100	1	0.02687
4:13476994:C:T	50	100	1	0.01071
4:13477235:G:A	50	100	1	0.07135
4:13477395:T:C	50	100	1	0.07135
4:13478300:G:C	50	100	1	0.06772
4:13479235:A:G	50	100	0.99	0.0167
4:13479264:C:A	50	98	0.92	0.02723
4:13479315:T:A	50	100	1	0.0846
4:13479333:T:C	50	100	0.99	0.0167
4:13479605:A:G	50	100	0.98	0.01525
4:13480101:T:A	50	100	1	0.01071
4:13480366:C:T	50	100	1	0.0846
4:13480438:G:A	50	100	1	0.01071
4:13480517:G:T	50	100	1	0.08442
4:13480721:T:C	50	100	0.97	0.01071
4:13480804:C:T	50	100	1	0.01071
4:13481135:T:C	50	100	0.98	0.01688
4:13481246:A:T	50	100	1	0.08424
4:13481425:A:G	50	100	0.98	0.299
4:13481483:G:C	50	100	0.97	0.01652
4:13481618:A:G	50	100	0.9	0.01616
4:13481773:T:C	50	100	1	0.08442
4:13482072:A:G	50	100	0.97	0.02487
4:13482095:G:A	50	100	0.96	0.04975
4:13482796:T:C	50	100	1	0.08097
4:13483201:A:G	50	100	1	0.08751
4:13483322:T:C	50	100	1	0.01071
4:13483355:A:G	50	100	1	0.1035
4:13483395:C:A	50	100	0.87	0.01997
4:13483396:T:C	50	100	0.87	0.01997
4:13484191:G:A	50	100	1	0.01906
4:13484207:G:C	50	100	0.98	0.01507
4:13484363:C:T	50	100	0.89	0.01089
4:13484893:C:T	50	100	1	0.063
4:13484978:T:G	50	100	1	0.08842
4:13485257:A:G	50	100	0.9	0.01053
4:13485296:C:G	50	98	1	0.04049
4:13485994:G:C	50	100	1	0.1158
4:13486077:A:T	50	100	1	0.1055
4:13486112:A:C	50	100	1	0.1055
4:13486326:A:G	50	100	1	0.1111
4:13486614:T:C	50	100	1	0.02669
4:13487026:C:G	50	100	0.98	0.03395
4:13487114:G:A	50	100	1	0.02669
4:13487259:G:A	49	100	1	0.02687
4:13487467:A:G	50	98	0.99	0.04067
4:13487688:G:A	50	100	0.98	0.03304
4:13488182:T:G	50	100	1	0.1236
4:13488312:A:T	50	100	1	0.07734
4:13489034:A:G	50	100	1	0.104
4:13489289:C:T	50	100	1	0.02669
4:13489456:A:G	50	100	1	0.1095
4:13489493:T:C	50	100	1	0.07716
4:13489500:G:A	50	94	0.96	0.1694
4:13489602:A:T	50	98	0.9	0.03595
4:13489604:A:T	50	90	0.94	0.1322
4:13489606:A:T	50	80	0.95	0.4114
4:13489660:G:T	50	92	0.94	0.2318
4:13489688:T:C	50	98	1	0.1038
4:13489826:T:C	50	100	0.96	0.01416
4:13490015:A:G	50	100	1	0.02669
4:13490170:A:G	50	100	1	0.07716
4:13490381:T:C	50	100	1	0.07716
4:13490394:C:T	50	100	1	0.1038
4:13490589:C:T	50	100	0.88	0.01126
4:13490930:A:G	50	100	0.98	0.03413
4:13491004:T:C	50	100	1	0.1038
4:13491183:G:A	50	100	1	0.1235
4:13491413:C:T	50	100	1	0.1235
4:13491651:T:A	50	100	1	0.1038
4:13491783:G:A	50	100	1	0.02705
4:13491787:G:A	50	100	1	0.07716
4:13491801:G:C	50	100	1	0.1038
4:13492034:A:G	50	100	0.99	0.05755
4:13492058:C:T	49	100	1	0.02651
4:13492200:T:C	50	100	1	0.1202
4:13492505:G:A	50	100	1	0.05973
4:13492574:C:G	50	100	1	0.07716
4:13493547:T:A	50	100	1	0.02215
4:13493618:G:A	50	100	1	0.1037
4:13493636:A:T	50	100	0.98	0.02288
4:13493988:G:A	50	100	1	0.02651
4:13494306:G:A	50	100	1	0.1155
4:13494418:G:C	50	100	1	0.02669
4:13494496:C:T	50	100	1	0.1037
4:13494884:A:G	50	100	1	0.1037
4:13495139:A:C	50	100	0.98	0.01162
4:13495261:A:C	50	100	1	0.1037
4:13495492:C:A	50	100	1	0.07716
4:13495743:T:G	50	100	1	0.1038
4:13495830:G:T	50	100	1	0.1155
4:13495934:C:T	50	100	1	0.02651
4:13496243:G:C	50	100	1	0.1236
4:13496249:G:A	50	100	1	0.0118
4:13497007:G:A	50	100	1	0.02651
4:13497031:C:T	50	98	0.89	0.03014
4:13497194:G:A	50	100	1	0.07771
4:13497668:T:A	50	100	1	0.02651
4:13497932:C:T	50	100	1	0.1162
4:13498303:C:T	50	100	1	0.1044
4:13498510:G:C	49	93.9	0.98	0.1236
4:13499431:A:G	50	100	0.98	0.03413
4:13499468:G:C	50	100	1	0.1038
4:13500054:C:T	50	100	0.99	0.01307
4:13500152:A:C	50	100	1	0.02651
4:13500496:C:T	50	100	0.98	0.03322
4:13500788:A:G	50	100	0.96	0.03631
4:13500928:G:A	50	100	1	0.02669
4:13501400:C:T	50	100	1	0.07734
4:13501751:A:G	50	98	0.91	0.01834
4:13501958:C:T	50	100	1	0.1044
4:13502067:T:C	50	100	1	0.1044
4:13502158:C:T	50	98	1	0.1242
4:13502240:G:A	50	100	0.99	0.06391
4:13502673:A:G	50	100	1	0.1162
4:13502884:G:A	50	100	1	0.1242
4:13502973:G:T	50	100	1	0.02651
4:13503096:T:C	50	98	0.93	0.03086
4:13503128:G:A	49	100	1	0.1044
4:13503272:T:C	50	100	1	0.1162
4:13503464:A:G	50	100	1	0.02651
4:13503478:G:A	50	100	1	0.07789
4:13503882:C:G	50	100	1	0.07789
4:13503973:C:T	50	100	1	0.07789
4:13504094:A:G	49	100	1	0.07789
4:13504173:A:C	50	100	1	0.1044
4:13504748:G:A	50	100	0.94	0.01089
4:13504955:G:T	50	100	1	0.07789
4:13504957:T:C	50	100	1	0.07789
4:13504983:C:T	50	100	1	0.07789
4:13505016:C:G	50	100	1	0.1044
4:13505059:A:G	50	100	1	0.07789
4:13505147:C:T	50	100	1	0.07789
4:13505382:C:T	50	100	1	0.02651
4:13505494:G:A	50	96	0.97	0.3241
4:13505552:T:G	50	100	1	0.1236
4:13505744:G:T	50	100	0.98	0.01198
4:13505973:A:C	50	100	1	0.02651
4:13506152:G:C	50	100	1	0.0118
4:13506325:T:C	50	100	1	0.02651
4:13506564:A:G	50	100	0.85	0.02687
4:13506705:C:T	50	100	1	0.1038
4:13507501:T:C	50	100	0.99	0.02505
4:13507510:G:A	50	100	0.99	0.07861
4:13507710:G:A	50	100	1	0.07734
4:13508062:A:G	49	100	0.98	0.07861
4:13508068:G:A	49	100	1	0.1038
4:13508662:G:A	50	100	1	0.02651
4:13508695:C:T	50	100	1	0.02651
4:13508923:G:A	50	100	0.89	0.02179
4:13509141:G:A	50	100	1	0.07752
4:13509244:G:A	50	100	1	0.07752
4:13509265:G:A	50	100	1	0.104
4:13509411:T:C	50	100	0.99	0.1176
4:13510028:C:T	50	100	1	0.07752
4:13510401:T:C	50	100	1	0.02687
4:13511935:C:T	50	96	0.96	0.3255
4:13512805:T:G	50	100	0.99	0.08079
4:13513179:A:C	50	100	1	0.02687
4:13513264:T:A	50	100	1	0.02723
4:13513326:T:C	50	100	0.99	0.03631
4:13513506:A:G	50	100	1	0.02524
4:13514085:C:G	50	100	1	0.07934
4:13514200:G:A	50	98	0.97	0.4871
4:13514443:T:A	50	100	1	0.1167
4:13514650:G:A	50	100	1	0.01035
4:13514925:G:A	50	100	0.78	0.02687
4:13515217:A:C	50	100	0.99	0.08043
4:13515252:C:T	50	100	1	0.07934
4:13515467:G:A	50	100	1	0.02687
4:13515632:A:C	50	100	0.92	0.01216
4:13515731:A:T	50	96	0.96	0.4101
4:13516192:T:C	50	100	1	0.02687
4:13516235:T:C	50	100	1	0.02705
4:13516414:G:A	50	100	1	0.02687
4:13517052:A:C	50	100	1	0.1269
4:13517187:G:C	50	98	0.98	0.03577
4:13517565:T:G	50	100	0.99	0.08025
4:13517722:T:C	50	100	1	0.02687
4:13517752:G:A	50	100	0.98	0.01035
4:13517785:G:A	50	100	1	0.01017
4:13517810:C:T	50	100	0.94	0.01271
4:13517997:C:T	50	100	1	0.02687
4:13518557:A:C	50	100	0.99	0.1062
4:13519675:C:T	50	100	1	0.02669
4:13519809:T:C	50	100	1	0.1269
4:13520425:G:C	50	100	0.94	0.01216
4:13520432:G:C	50	100	1	0.02705
4:13520547:T:C	50	100	0.99	0.1068
4:13520570:A:C	50	100	0.99	0.0797
4:13520899:C:A	50	100	1	0.02705
4:13520920:A:G	50	100	1	0.1269
4:13521013:T:C	50	100	1	0.02741
4:13521105:C:G	50	100	0.91	0.02269
4:13521385:C:T	50	100	1	0.02705
4:13521684:T:C	50	100	1	0.07861
4:13522225:A:T	50	100	1	0.02778
4:13522746:C:T	50	100	0.98	0.01979
4:13523125:G:A	50	100	1	0.07898
4:13523582:C:T	50	100	1	0.02778
4:13523755:A:G	49	100	1	0.08787
4:13523774:T:G	49	100	1	0.1276
4:13524218:G:C	50	100	0.99	0.08878
4:13524453:C:G	50	100	0.97	0.01235
4:13524762:G:A	50	98	0.97	0.486
4:13524914:A:G	50	100	0.99	0.05937
4:13525216:G:A	50	100	0.98	0.0118
4:13525537:A:G	50	100	1	0.03141
4:13526607:C:T	50	98	0.98	0.03577
4:13526740:C:A	50	100	1	0.02669
4:13526925:T:A	50	100	0.87	0.01071
4:13527658:C:T	50	100	0.99	0.06155
4:13527748:C:A	50	100	0.99	0.07662
4:13527778:G:C	50	100	0.98	0.1373
4:13528065:G:T	50	100	0.92	0.01017
4:13528366:G:C	50	100	0.99	0.1852
4:13528980:T:C	50	100	1	0.061
4:13529160:C:T	50	100	0.99	0.1707
4:13529200:T:G	50	100	0.99	0.1899
4:13529716:C:T	50	98	0.93	0.04139
4:13529979:T:A	50	100	0.96	0.09695
4:13530255:G:A	50	100	1	0.061
4:13530472:A:C	50	100	0.99	0.061
4:13530971:T:G	50	100	0.97	0.06082
4:13531034:A:T	50	100	0.99	0.03086
4:13531316:G:A	50	100	0.88	0.01035
4:13531317:A:G	50	100	0.88	0.01035
4:13531947:A:G	50	100	0.96	0.01126
4:13532168:T:C	50	100	0.93	0.09749
4:13532413:G:A	50	98	0.88	0.04103
4:13532746:C:A	50	98	0.85	0.04938
4:13532784:C:T	50	94	0.88	0.1463
4:13532855:G:A	50	94	0.84	0.1521
4:13532864:C:T	50	100	0.88	0.0118
4:13532868:G:A	50	100	0.73	0.01071
4:13533124:C:T	50	100	0.74	0.01652
4:13533138:G:A	50	100	0.71	0.01888
4:13533286:C:G	50	90	0.7	0.061
4:13533316:A:G	50	100	0.75	0.0158
4:13533398:G:A	50	94	0.73	0.063
4:13533960:G:T	50	98	0.88	0.05592
4:13535498:C:A	50	100	0.93	0.01489
4:13535501:A:C	50	100	0.88	0.02959
4:13535694:C:G	50	100	0.82	0.02996
4:13535707:T:C	50	100	0.87	0.06536
4:13535748:C:T	50	100	0.82	0.02614
4:13536044:T:G	50	96	0.9	0.1667
4:13536075:C:T	50	98	0.88	0.01289
4:13536747:G:C	50	100	0.93	0.01362
4:13537107:G:C	50	98	0.97	0.01652
4:13538859:C:T	50	100	0.95	0.01598
4:13539805:C:T	50	100	0.95	0.01634
4:13540138:T:C	50	100	1	0.01398
4:13541050:A:G	50	98	0.98	0.1877
4:13541263:A:G	50	98	0.97	0.1029
4:13541501:C:A	50	100	1	0.01507
4:13541817:A:G	50	98	0.94	0.01797
4:13543073:C:T	50	100	0.97	0.04031
4:13543495:C:T	50	100	1	0.01834
4:13543986:C:T	50	100	1	0.04031
4:13544168:G:T	50	98	0.98	0.4218
4:13544424:G:T	50	100	0.98	0.03922
4:13544984:T:C	50	100	1	0.02524
4:13545273:C:T	50	100	1	0.0138
4:13545489:T:C	50	100	0.99	0.04049
4:13545770:C:T	50	100	0.92	0.0345
4:13547063:G:A	50	98	0.8	0.02505
4:13547172:T:G	50	100	0.99	0.01362
4:13547287:C:A	50	98	0.99	0.1547
4:13547366:A:G	50	100	0.99	0.04085
4:13547651:C:T	50	98	0.93	0.01035
4:13547717:C:T	50	100	1	0.01561
4:13547794:A:C	50	98	0.99	0.1957
4:13547807:A:G	50	98	0.99	0.1699
4:13547953:C:T	50	98	0.98	0.01507
4:13547960:G:A	50	98	0.99	0.1423
4:13548129:G:A	50	98	0.99	0.157
4:13548877:C:T	50	100	1	0.01489
4:13549269:G:A	50	98	0.95	0.01507
4:13549283:T:C	50	100	1	0.04139
4:13549323:G:C	50	98	0.99	0.146
4:13549746:T:C	50	98	1	0.1986
4:13549813:C:G	50	98	0.95	0.4566
4:13549836:G:T	50	98	1	0.01398
4:13550053:C:T	50	98	0.99	0.01525
4:13550683:G:A	50	100	1	0.1454
4:13551012:A:G	50	100	1	0.02524
4:13551251:A:G	50	100	0.99	0.03504
4:13551351:C:A	50	98	1	0.01089
4:13551430:A:G	50	100	1	0.146
4:13551511:C:G	50	100	1	0.01489
4:13551583:C:T	50	100	1	0.01489
4:13551635:A:C	50	100	0.99	0.2244
4:13551685:G:A	50	100	1	0.4637
4:13552246:A:G	50	100	1	0.2246
4:13552633:C:T	50	100	1	0.04103
4:13552825:G:A	50	100	1	0.04103
4:13553103:C:T	50	100	1	0.1452
4:13553382:T:C	50	100	1	0.4635
4:13553409:T:C	50	100	0.97	0.01216
4:13553705:T:A	50	100	1	0.04412
4:13554071:C:T	50	100	1	0.1977
4:13554275:C:T	50	100	1	0.1823
4:13554344:C:G	50	100	1	0.156
4:13555098:G:T	50	100	0.99	0.03831
4:13555153:T:C	50	98	0.97	0.08769
4:13555264:A:T	50	100	1	0.1572
4:13555375:A:C	50	100	0.99	0.0394
4:13555734:C:T	50	100	0.99	0.2647
4:13555755:C:G	50	100	0.99	0.4595
4:13555990:A:C	50	100	1	0.4595
4:13556104:T:C	48	97.9	0.99	0.4606
4:13556107:G:A	47	97.9	0.99	0.4608
4:13556159:G:T	47	100	1	0.03649
4:13556169:A:G	49	100	0.98	0.03649
4:13556243:G:A	50	100	1	0.03649
4:13556375:C:A	49	100	1	0.264
4:13556559:T:C	50	96	1	0.158
4:13556648:C:T	50	98	1	0.1458
4:13556888:T:C	50	100	0.99	0.02796
4:13556939:G:A	50	100	1	0.1946
4:13557152:C:T	50	100	1	0.4601
4:13557217:T:C	50	100	1	0.04303
4:13557479:C:A	50	100	1	0.4597
4:13557751:A:G	50	100	1	0.4595
4:13557950:C:T	50	100	1	0.03649
4:13558083:G:A	50	100	1	0.01307
4:13558204:C:G	50	100	1	0.03649
4:13559686:C:G	50	100	0.98	0.0167
4:13559841:G:A	50	98	1	0.1452
4:13560019:T:C	50	100	0.92	0.1253
4:13560180:C:T	50	100	0.98	0.06718
4:13560976:C:T	50	100	0.98	0.3528
4:13561050:G:A	50	100	1	0.01471
4:13561734:G:T	50	100	0.98	0.37
4:13561886:G:A	50	100	1	0.01307
4:13562491:A:C	50	100	0.88	0.01743
4:13562520:C:G	50	100	0.98	0.06354
4:13562633:T:C	50	100	1	0.01471
4:13563318:T:C	50	100	1	0.03794
4:13563707:G:T	50	98	0.89	0.01725
4:13563773:T:A	50	100	1	0.04575
4:13564049:T:A	50	82	0.92	0.4161
4:13564050:T:A	48	95.8	0.88	0.01416
4:13564051:T:A	50	98	0.97	0.3493
4:13564125:A:T	50	100	0.98	0.346
4:13564179:G:T	50	100	1	0.04575
4:13564694:C:A	50	100	1	0.1454
4:13564746:A:G	50	100	1	0.04575
4:13564834:T:G	50	98	0.98	0.37
4:13565087:A:G	50	100	1	0.04575
4:13565121:C:T	50	100	0.88	0.04448
4:13565403:T:A	50	100	1	0.04575
4:13565452:C:T	50	100	0.98	0.3856
4:13565507:G:A	50	98	0.9	0.1093
4:13565583:C:T	50	100	0.98	0.06391
4:13565689:G:A	50	100	1	0.04575
4:13565944:G:A	50	100	0.92	0.02524
4:13566125:T:A	50	100	0.98	0.3466
4:13566931:T:C	50	100	1	0.1912
4:13566935:C:T	50	100	1	0.04575
4:13566967:G:A	50	100	1	0.04575
4:13567927:C:A	50	100	0.98	0.03577
4:13568235:G:A	50	100	1	0.03794
4:13568528:T:C	50	100	1	0.03794
4:13568715:A:G	50	100	0.99	0.1396
4:13570243:C:A	50	100	1	0.1465
4:13570277:C:T	50	96	1	0.09041
4:13570882:T:C	50	100	1	0.04575
4:13570938:C:T	50	100	1	0.04575
4:13571205:T:C	50	100	1	0.04575
4:13572295:C:T	50	98	0.92	0.0207
4:13573177:C:T	50	100	1	0.04593
4:13573422:G:A	50	100	0.7	0.03649
4:13573446:A:G	49	100	0.97	0.1848
4:13573470:A:T	50	98	0.91	0.07117
4:13573474:T:A	43	93	0.86	0.02923
4:13573478:T:A	49	98	0.96	0.01997
4:13573804:G:A	50	94	0.92	0.09568
4:13574098:G:C	50	100	1	0.04593
4:13574877:C:T	50	100	1	0.04593
4:13574954:C:G	50	100	1	0.09005
4:13575021:G:A	50	100	1	0.1458
4:13575443:C:T	50	100	1	0.146
4:13575941:A:T	48	100	1	0.04575
4:13575998:G:A	50	100	1	0.01489
4:13576048:A:G	50	100	1	0.04575
4:13576354:T:C	50	100	1	0.01489
4:13576781:A:G	50	100	1	0.01053
4:13577336:A:G	50	100	1	0.04575
4:13578116:G:C	50	100	1	0.03794
4:13578908:A:G	50	100	0.94	0.14
4:13578979:A:G	50	98	0.93	0.02142
4:13578987:T:C	50	100	0.97	0.07117
4:13579052:C:A	50	100	1	0.04575
4:13579067:G:T	50	100	1	0.04593
4:13579619:A:G	50	100	1	0.04575
4:13580063:T:C	50	100	1	0.04575
4:13580097:T:C	50	100	1	0.04575
4:13580098:A:T	50	100	1	0.04575
4:13581250:A:T	50	98	0.92	0.0207
4:13581312:C:G	50	100	1	0.03794
4:13581387:C:T	50	100	0.96	0.06209
4:13581904:C:T	50	100	1	0.01543
4:13582214:C:T	50	100	1	0.1914
4:13582484:A:G	50	100	1	0.1914
4:13583066:A:C	50	100	0.91	0.0216
4:13583257:A:C	50	100	1	0.03794
4:13583841:A:T	50	100	1	0.03794
4:13584365:A:T	50	100	0.96	0.03849
4:13584399:T:G	49	100	0.99	0.2729
4:13584443:T:A	47	95.7	0.95	0.1382
4:13584459:T:A	50	100	1	0.03631
4:13584612:G:A	50	100	1	0.1456
4:13585184:A:G	50	100	1	0.03794
4:13585809:T:C	50	100	1	0.03704
4:13586566:T:G	50	100	1	0.01471
4:13586636:G:C	50	100	0.95	0.01816
4:13586637:A:C	50	100	0.95	0.01816
4:13587390:T:C	50	100	0.98	0.4916
4:13587438:T:C	50	100	0.99	0.4916
4:13587871:G:A	50	100	0.99	0.4922
4:13588262:C:T	50	100	1	0.2424
4:13589182:C:G	50	100	0.9	0.1055
4:13589212:G:T	50	100	0.98	0.4935
4:13589253:T:C	50	100	0.99	0.4918
4:13590834:A:G	50	100	1	0.4866
4:13591027:C:T	50	100	0.97	0.01543
4:13591712:A:G	50	100	0.96	0.0354
4:13592808:C:A	50	100	0.92	0.02505
4:13592904:A:G	50	100	1	0.492
4:13593441:C:T	50	100	0.98	0.0679
4:13593935:G:A	50	100	0.99	0.4938
4:13594679:G:A	50	98	0.94	0.3448
4:13595314:C:T	50	100	0.98	0.03922
4:13595554:G:A	50	100	0.99	0.02269
4:13595627:G:C	50	100	1	0.1451
4:13596138:G:A	50	100	0.98	0.01162
4:13597494:T:C	50	98	0.94	0.02106
4:13597522:A:G	50	100	1	0.01489
4:13597810:A:G	50	100	1	0.03922
4:13599713:G:A	50	98	0.91	0.06336
4:13601982:C:T	50	100	0.98	0.01997
4:13602357:T:C	50	100	1	0.01634
4:13602493:T:G	50	100	1	0.02269
4:13602558:T:C	50	100	1	0.1841
4:13602794:G:C	50	100	1	0.1917
4:13605726:T:C	50	100	1	0.4906
4:13606148:T:A	50	100	1	0.01688
4:13606899:G:A	50	100	0.99	0.1109
4:13607449:C:G	50	100	1	0.01489
4:13607859:G:A	50	100	1	0.1431
4:13607971:G:A	50	100	1	0.01507
4:13608050:A:G	50	100	1	0.4878
4:13609876:T:C	50	100	0.96	0.0354
4:13610862:C:T	50	100	0.99	0.1834
4:13611127:G:C	50	98	0.91	0.01398
4:13611244:A:G	50	100	0.99	0.01507
4:13611776:G:C	50	100	0.99	0.183
4:13612829:T:C	49	100	1	0.4927
4:13613282:C:A	50	100	0.99	0.1429
4:13613550:G:A	50	100	0.99	0.1906
4:13615154:G:A	50	100	0.99	0.1429
4:13616108:C:T	50	100	0.89	0.1077
4:13616263:G:A	50	100	1	0.1906
4:13617777:T:C	50	100	1	0.1836
4:13617807:C:T	50	100	1	0.4933
4:13618746:A:G	50	100	0.94	0.01035
4:13620431:G:A	50	100	1	0.4931
4:13620935:T:G	50	100	1	0.4933
4:13621576:G:A	50	100	1	0.4933
4:13621955:G:C	50	100	1	0.1914
4:13622061:T:C	50	100	0.94	0.01035
4:13622112:T:G	50	100	1	0.1276
4:13622387:A:T	50	98	0.89	0.0167
4:13622439:T:A	50	100	0.99	0.0915
4:13623243:T:A	50	100	0.96	0.03214
4:13624278:T:G	50	100	1	0.4935
4:13625354:G:T	50	98	1	0.07353
4:13626151:T:G	50	100	1	0.01688
4:13626191:C:T	50	100	1	0.4936
4:13627813:G:T	50	100	1	0.1509
4:13628058:C:T	50	98	1	0.0906
4:13628726:T:C	50	100	1	0.1837
4:13630252:T:C	49	95.9	0.96	0.2992
4:13631043:C:T	50	100	0.95	0.01471
4:13631629:C:G	50	100	1	0.144
4:13632391:G:T	50	100	1	0.1687
4:13632974:C:A	50	100	1	0.1438
4:13633402:A:C	50	100	1	0.1763
4:13633604:A:C	50	100	1	0.4786
4:13633749:A:G	50	100	0.96	0.03686
4:13633849:G:A	50	100	0.94	0.02106
4:13634024:T:C	50	100	1	0.4789
4:13634472:A:G	50	100	0.93	0.01089
4:13634576:G:T	50	100	0.97	0.01997
4:13634765:G:A	50	100	0.9	0.0138
4:13634999:G:A	50	100	1	0.1442
4:13635077:C:T	50	100	0.94	0.1385
4:13635710:T:C	50	98	1	0.4773
4:13636674:T:C	50	100	1	0.1436
4:13637613:A:G	50	100	1	0.01489
4:13637766:T:C	50	100	0.97	0.01089
4:13638422:A:G	50	100	1	0.1688
4:13638796:C:T	50	100	1	0.1418
4:13639120:C:T	50	100	0.99	0.1763
4:13639252:T:C	50	98	0.99	0.1304
4:13639263:A:G	50	100	0.86	0.01107
4:13641603:C:T	50	100	0.99	0.1418
4:13641813:G:A	50	100	0.93	0.05719
4:13642194:C:T	50	100	0.85	0.01779
4:13643175:C:T	50	100	0.94	0.0256
4:13643293:C:T	50	98	1	0.1634
4:13643300:G:A	50	100	0.9	0.04684
4:13643705:T:C	50	100	0.99	0.4766
4:13644413:T:C	50	100	1	0.05192
4:13644671:T:A	50	100	1	0.4771
4:13644748:C:T	50	100	0.99	0.1443
4:13644807:T:C	50	98	0.99	0.1443
4:13645305:G:A	50	100	1	0.01507
4:13645874:T:G	50	100	1	0.01489
4:13646376:G:A	50	100	1	0.1474
4:13646382:G:A	50	98	1	0.4844
4:13646705:T:A	50	100	1	0.02378
4:13646731:A:G	50	98	0.97	0.0659
4:13647072:G:A	50	100	1	0.1855
4:13647117:T:G	50	100	1	0.1855
4:13647152:T:C	50	100	1	0.4515
4:13647289:G:T	50	100	0.88	0.01398
4:13648165:G:A	50	100	1	0.01398
4:13648306:T:G	50	100	0.94	0.1369
4:13648657:T:A	50	100	1	0.4804
4:13648766:C:T	50	100	1	0.1638
4:13649128:C:T	50	100	1	0.4804
4:13649321:C:A	50	100	1	0.4804
4:13649419:C:T	50	100	1	0.1748
4:13649464:C:T	50	100	1	0.1748
4:13649644:G:A	50	100	1	0.1748
4:13649729:G:A	50	100	1	0.4804
4:13649814:A:G	50	100	0.98	0.108
4:13650720:C:T	50	100	1	0.1719
4:13651045:C:T	50	100	1	0.4944
4:13651064:T:A	50	100	1	0.1748
4:13651671:C:A	50	100	1	0.1719
4:13651703:C:T	50	100	1	0.1443
4:13651998:T:G	50	100	1	0.4775
4:13652112:G:C	50	100	1	0.1443
4:13652637:A:C	50	100	1	0.1748
4:13653179:A:G	50	100	1	0.1472
4:13653273:C:T	50	100	1	0.01525
4:13653936:C:T	50	100	1	0.1529
4:13654119:A:G	50	100	1	0.4791
4:13654150:T:A	50	100	1	0.1516
4:13654448:G:T	50	100	0.99	0.1861
4:13654449:C:T	50	100	0.99	0.1861
4:13655688:T:C	50	100	1	0.02415
4:13655811:T:A	50	100	1	0.1443
4:13655987:C:T	50	100	1	0.01525
4:13656090:C:G	50	100	1	0.4907
4:13656738:C:T	49	100	1	0.1872
4:13657006:C:T	50	100	0.95	0.02124
4:13657215:C:T	50	100	1	0.4907
4:13657320:T:C	50	100	1	0.169
4:13657819:G:C	50	100	1	0.4906
4:13657835:C:T	50	98	0.91	0.065
4:13658087:G:C	50	100	1	0.1469
4:13658090:G:T	50	100	0.99	0.1271
4:13658462:C:T	50	100	1	0.1483
4:13658656:G:T	50	98	1	0.1683
4:13659279:C:A	49	100	1	0.1476
4:13659689:G:A	50	100	1	0.4622
4:13659892:T:C	50	100	1	0.01634
4:13659903:A:G	50	100	1	0.01634
4:13660166:C:G	50	100	1	0.4938
4:13660609:T:C	50	100	1	0.4592
4:13660618:C:T	50	100	1	0.1476
4:13661144:C:T	50	100	0.98	0.01525
4:13661324:C:T	48	97.9	1	0.2614
4:13661697:T:C	50	100	1	0.01634
4:13662079:G:C	50	100	1	0.1503
4:13662245:G:T	50	96	0.99	0.4621
4:13662321:A:G	50	90	1	0.4592
4:13662503:T:C	49	89.8	1	0.1518
4:13662509:G:T	50	100	1	0.01035
4:13662655:T:C	50	98	0.91	0.03304
4:13662829:A:G	50	100	1	0.4621
4:13662854:A:T	50	100	1	0.01634
4:13662969:G:T	47	89.4	1	0.4935
4:13663186:A:G	49	93.9	0.95	0.02124
4:13663486:A:G	50	100	1	0.01144
4:13663500:G:A	50	100	1	0.4668
4:13664172:C:T	50	100	0.99	0.1478
4:13664329:A:G	44	81.8	1	0.4931
4:13664473:G:A	50	100	1	0.4675
4:13664687:G:T	50	100	1	0.4938
4:13664754:C:T	50	100	1	0.467
4:13664893:A:T	50	100	1	0.4938
4:13664916:G:A	50	96	0.96	0.06046
4:13665025:A:C	50	98	0.98	0.01852
4:13665026:G:A	50	98	0.98	0.01852
4:13665090:C:T	50	100	1	0.4726
4:13665101:C:T	50	98	0.87	0.02052
4:13665119:C:T	50	100	0.95	0.0158
4:13665686:A:C	50	100	1	0.01634
4:13665690:A:G	50	100	1	0.01634
4:13666332:G:A	50	100	1	0.2825
4:13666369:G:A	50	100	1	0.1442
4:13667153:G:A	50	100	0.99	0.1304
4:13667702:G:A	50	100	1	0.4936
4:13667942:T:A	50	100	1	0.4936
4:13668040:G:T	50	100	1	0.01525
4:13668494:C:T	50	100	0.92	0.01017
4:13668577:T:C	50	100	1	0.01634
4:13669248:C:T	50	100	1	0.4933
4:13669467:G:A	50	100	1	0.4936
4:13669487:G:A	50	100	1	0.4936
4:13670144:C:T	50	100	1	0.4726
4:13670309:C:G	50	100	0.92	0.01961
4:13671685:C:G	50	100	0.93	0.08551
4:13671691:C:T	50	100	1	0.01634
4:13671734:G:A	50	100	1	0.4697
4:13672028:T:G	50	100	0.98	0.2073
4:13672236:C:T	50	100	1	0.1442
4:13672748:C:G	50	100	1	0.4907
4:13672757:T:C	50	100	1	0.4697
4:13672843:C:T	50	100	1	0.1745
4:13672892:G:A	50	100	1	0.1743
4:13673064:C:T	50	100	1	0.1707
4:13673750:G:A	50	100	1	0.144
4:13673854:G:T	50	100	1	0.02487
4:13674424:G:C	50	100	0.99	0.102
4:13674616:G:A	50	100	1	0.3097
4:13675155:C:T	50	100	1	0.1549
4:13675417:A:G	50	100	1	0.297
4:13675806:C:T	50	100	0.99	0.3112
4:13675996:C:A	50	100	0.98	0.1966
4:13676141:C:T	50	100	1	0.4898
4:13676488:T:C	50	100	0.99	0.01797
4:13676632:C:T	50	100	1	0.08896
4:13677591:T:C	50	100	1	0.1547
4:13677620:C:T	50	100	0.99	0.2988
4:13677903:G:A	50	100	0.99	0.1948
4:13677926:A:G	50	100	1	0.1514
4:13677972:T:A	50	100	1	0.3095
4:13678433:C:T	50	100	1	0.1547
4:13678941:C:G	50	100	1	0.02469
4:13679409:C:T	50	100	0.99	0.2128
4:13679410:G:A	50	100	0.88	0.01452
4:13679577:A:G	50	100	0.99	0.1015
4:13679848:C:G	50	100	0.99	0.2553
4:13679982:A:G	50	100	0.99	0.2505
4:13680730:G:T	50	100	1	0.1718
4:13680790:C:T	50	100	1	0.0719
4:13681151:T:G	50	100	1	0.1549
4:13681784:T:C	50	100	1	0.4998
4:13681829:C:G	50	100	0.99	0.01144
4:13682064:G:A	50	96	0.87	0.0541
4:13682119:A:T	50	100	0.97	0.2253
4:13682340:G:A	50	100	0.97	0.2208
4:13682641:A:G	50	100	0.98	0.1006
4:13682992:G:A	50	100	0.96	0.06699
4:13683370:A:G	50	100	0.97	0.09659
4:13683411:C:A	50	100	0.97	0.07843
4:13683417:T:C	50	96	0.94	0.2308
4:13683638:C:A	50	100	0.97	0.0167
4:13684068:A:G	50	98	0.72	0.0167
4:13684151:C:A	50	100	0.93	0.2727
4:13684379:A:G	50	100	0.97	0.1872
4:13684671:G:C	50	100	0.7	0.01906
4:13684760:C:T	50	100	0.98	0.1311
4:13685441:C:T	50	100	0.99	0.02415
4:13685455:C:T	50	100	0.98	0.02415
4:13685456:G:A	50	100	0.98	0.0138
4:13685582:G:A	50	100	0.95	0.1632
4:13685644:G:A	50	100	0.98	0.1556
4:13686230:T:C	50	100	0.98	0.4826
4:13686719:C:T	50	100	0.98	0.4828
4:13687011:C:T	50	100	0.9	0.07934
4:13687608:A:G	50	100	0.99	0.05556
4:13687649:G:A	50	100	1	0.01362
4:13687719:G:T	50	98	0.98	0.4296
4:13687790:T:C	50	100	0.98	0.4299
4:13687826:G:A	50	100	0.98	0.04267
4:13687849:T:A	50	100	0.99	0.05556
4:13688661:C:T	50	100	0.99	0.01979
4:13689291:G:C	50	100	0.98	0.04267
4:13689304:C:T	50	100	0.99	0.02415
4:13689565:G:A	50	100	0.98	0.4644
4:13690355:G:A	49	98	0.98	0.2449
4:13690410:C:T	50	100	0.99	0.01525
4:13690423:T:C	50	100	0.95	0.07553
4:13690514:C:T	50	100	0.96	0.04067
4:13690676:C:T	50	100	0.98	0.2449
4:13691335:A:G	50	100	0.98	0.09622
4:13691700:A:G	50	100	0.99	0.4818
4:13691912:C:T	50	100	0.98	0.163
4:13692354:T:C	50	100	0.97	0.03613
4:13692883:G:A	50	100	0.98	0.08206
4:13692958:G:T	50	100	1	0.01362
4:13693088:C:T	50	100	1	0.01362
4:13693290:A:G	50	100	0.99	0.01071
4:13693354:G:C	50	100	0.99	0.1908
4:13694711:G:T	50	100	0.93	0.02397
4:13694752:C:T	50	100	0.99	0.02415
4:13695179:C:A	50	100	0.98	0.189
4:13696337:G:A	50	100	0.99	0.4829
4:13696559:A:T	50	100	0.99	0.1892
4:13696567:C:T	50	96	0.69	0.01271
4:13696980:G:C	50	100	0.96	0.03994
4:13697568:A:T	50	100	0.99	0.01071
4:13698059:C:T	50	100	0.92	0.01707
4:13698307:C:A	50	100	0.98	0.175
4:13698923:T:C	50	100	0.99	0.4817
4:13698990:T:A	50	100	0.98	0.1748
4:13699127:T:G	50	100	0.97	0.0837
4:13699334:C:T	50	100	0.99	0.1396
4:13699962:G:C	50	100	0.99	0.1394
4:13699970:A:G	50	100	0.85	0.04394
4:13700320:G:A	50	100	1	0.01362
4:13700321:G:T	50	100	1	0.0138
4:13700352:G:A	50	100	1	0.01362
4:13700732:C:T	50	100	0.98	0.4755
4:13701189:A:G	50	98	0.95	0.1585
4:13701315:A:C	50	98	0.98	0.2135
4:13701388:T:A	50	100	1	0.0423
4:13701457:T:C	50	98	0.99	0.1786
4:13701608:T:C	50	98	0.98	0.1779
4:13701652:T:G	50	96	0.96	0.1465
4:13702033:G:C	50	98	0.99	0.1796
4:13702387:G:A	50	100	0.94	0.01307
4:13702946:C:G	50	100	1	0.04158
4:13703065:T:C	50	100	1	0.04158
4:13703215:A:G	50	98	0.98	0.0187
4:13703487:T:C	50	98	0.99	0.1701
4:13703649:C:T	50	100	1	0.04158
4:13705234:T:C	50	100	0.97	0.1694
4:13705673:A:G	50	100	0.97	0.2674
4:13705816:T:C	50	100	0.98	0.2702
4:13705861:C:T	50	100	0.84	0.03214
4:13706094:T:C	50	100	1	0.03831
4:13706194:G:A	50	100	0.97	0.1796
4:13706530:A:T	50	100	0.99	0.2812
4:13706531:T:C	50	100	0.98	0.1836
4:13706990:C:T	50	100	0.99	0.2395
4:13707447:G:A	50	98	0.99	0.2395
4:13708106:T:C	50	96	0.85	0.06463
4:13708487:G:A	50	100	1	0.01271
4:13708514:A:G	50	100	0.99	0.2841
4:13708637:G:T	50	100	0.94	0.06227
4:13708805:T:C	50	100	1	0.01816
4:13708906:C:A	50	100	0.99	0.2814
4:13709035:G:A	50	100	0.88	0.05991
4:13709244:C:T	50	100	1	0.01816
4:13709505:C:A	50	100	0.99	0.165
4:13710207:A:G	50	100	0.99	0.01906
4:13710436:G:A	50	100	1	0.0886
4:13710582:C:A	50	100	0.99	0.1799
4:13710889:C:T	50	100	0.83	0.0305
4:13710900:G:A	50	100	0.99	0.0118
4:13711087:G:A	50	100	0.99	0.2979
4:13711097:G:A	50	100	1	0.2979
4:13711099:T:G	50	100	1	0.03831
4:13711460:T:C	50	100	0.99	0.1659
4:13711722:G:C	50	100	1	0.4911
4:13711914:T:C	50	100	1	0.311
4:13712022:G:C	50	100	0.92	0.03504
4:13712649:A:G	50	100	1	0.2729
4:13712735:T:A	50	100	1	0.03831
4:13713459:C:A	50	100	0.83	0.01035
4:13713497:C:A	50	100	0.99	0.1786
4:13713519:T:C	50	100	0.99	0.4205
4:13713724:G:C	50	100	1	0.08824
4:13713962:A:T	50	100	0.99	0.2182
4:13714005:A:G	50	100	1	0.419
4:13714279:A:G	50	100	1	0.419
4:13714405:T:C	50	100	0.99	0.1658
4:13714684:A:T	50	100	0.99	0.1663
4:13714984:A:G	50	100	1	0.2752
4:13715185:G:A	50	100	1	0.2691
4:13715638:G:A	50	100	1	0.2718
4:13715847:T:C	50	100	1	0.4922
4:13715921:T:C	50	100	1	0.4907
4:13715930:C:A	50	100	1	0.2663
4:13716302:T:C	50	100	1	0.4196
4:13716926:T:C	50	100	0.99	0.1658
4:13717093:T:C	50	100	1	0.0886
4:13717324:C:T	50	100	1	0.2567
4:13717558:G:A	50	100	1	0.03831
4:13717865:G:A	50	100	1	0.2567
4:13717908:A:G	50	100	1	0.05211
4:13719082:G:A	50	100	0.98	0.1256
4:13719587:G:T	50	100	1	0.2569
4:13719946:T:C	50	100	1	0.4882
4:13719974:C:T	50	100	0.99	0.177
4:13720873:A:G	50	98	0.87	0.06518
4:13721105:G:A	50	100	1	0.3106
4:13721182:A:G	50	100	1	0.09277
4:13721479:A:G	50	100	1	0.3822
4:13721603:G:T	50	100	1	0.2711
4:13721860:T:C	50	100	0.99	0.1256
4:13721956:T:C	50	100	1	0.01943
4:13722078:C:T	50	100	1	0.0207
4:13722263:C:T	50	100	1	0.3842
4:13722345:C:T	50	100	0.65	0.01053
4:13722998:A:G	50	100	1	0.09005
4:13723110:C:G	50	100	1	0.03903
4:13723505:C:T	50	100	0.96	0.06627
4:13723882:T:C	50	100	0.99	0.01398
4:13724587:T:G	50	100	1	0.08932
4:13724779:T:C	50	100	1	0.3054
4:13724886:T:C	50	100	1	0.08932
4:13725541:G:A	50	100	0.98	0.1224
4:13725590:G:A	50	96	0.75	0.01035
4:13725626:G:A	50	100	0.96	0.03214
4:13726013:C:A	50	100	1	0.2711
4:13726562:C:T	50	100	1	0.2711
4:13726598:G:A	50	100	0.88	0.05864
4:13726709:C:T	50	100	0.98	0.1253
4:13726882:A:G	50	100	1	0.08932
4:13727082:A:T	50	100	1	0.3607
4:13727153:T:C	50	100	1	0.08951
4:13727392:A:G	50	100	0.98	0.1696
4:13727479:G:T	50	100	1	0.01943
4:13727795:C:T	50	100	1	0.2709
4:13728167:A:C	50	98	1	0.2721
4:13728178:C:T	50	100	0.99	0.08951
4:13728309:G:A	50	98	1	0.2721
4:13728378:C:G	50	100	1	0.2707
4:13728835:G:A	50	100	0.83	0.01035
4:13729039:G:A	50	98	0.99	0.2653
4:13729197:C:T	49	100	1	0.2707
4:13729222:C:A	49	98	1	0.08932
4:13729468:C:T	50	100	1	0.3606
4:13729976:C:T	50	100	1	0.08932
4:13730462:T:C	50	98	0.96	0.09713
4:13730601:G:C	50	100	1	0.3609
4:13730611:G:T	50	100	0.93	0.01525
4:13730809:T:C	50	100	0.98	0.04521
4:13731747:T:C	50	100	0.99	0.3224
4:13732154:A:G	50	100	1	0.3618
4:13732326:A:G	50	100	1	0.2716
4:13732527:T:C	50	100	1	0.3155
4:13732696:G:A	50	100	1	0.2718
4:13732743:G:T	50	100	1	0.09459
4:13732834:T:C	50	100	1	0.2716
4:13732855:C:T	50	100	0.96	0.03195
4:13732903:A:G	50	100	0.97	0.1
4:13732963:G:A	50	100	0.97	0.1
4:13733396:G:A	50	100	0.95	0.1903
4:13733602:G:T	50	100	0.96	0.2525
4:13733636:C:T	50	100	0.95	0.161
4:13733959:T:C	50	100	0.99	0.1981
4:13734203:C:T	50	96	0.99	0.2723
4:13734271:A:G	50	96	0.98	0.1968
4:13735101:C:G	50	100	0.99	0.2529
4:13735103:G:C	50	92	0.98	0.2433
4:13735113:G:C	50	96	0.99	0.3419
4:13735608:T:C	50	100	1	0.06863
4:13736013:C:A	50	96	0.99	0.2721
4:13736035:T:C	50	98	0.95	0.08497
4:13736143:C:T	50	100	0.99	0.08388
4:13736234:C:T	50	100	1	0.01797
4:13736291:G:A	50	94	0.99	0.4786
4:13736390:G:A	50	98	0.97	0.04793
4:13738738:G:A	50	100	1	0.08678
4:13738779:G:A	50	100	0.97	0.0472
4:13738799:G:A	50	100	0.94	0.06336
4:13738820:T:A	50	100	0.98	0.1641
4:13739318:T:C	50	100	0.96	0.06373
4:13739495:C:T	50	98	1	0.08678
4:13739682:G:A	50	100	1	0.01362
4:13740034:C:T	50	96	0.88	0.05919
4:13740472:T:C	50	100	0.99	0.1492
4:13740516:A:T	50	100	1	0.04829
4:13740602:G:T	50	100	1	0.04829
4:13740640:G:A	50	100	1	0.04829
4:13740750:T:C	50	100	1	0.04829
4:13741148:T:C	50	100	0.99	0.08642
4:13741489:C:A	50	96	0.99	0.4121
4:13741673:T:C	50	100	1	0.04866
4:13741814:T:C	50	100	1	0.04829
4:13742315:C:T	50	100	0.99	0.08624
4:13742326:T:C	50	98	0.98	0.1877
4:13742574:G:A	50	100	0.97	0.1385
4:13742615:T:C	50	100	0.99	0.08606
4:13742769:A:G	50	100	0.82	0.02887
4:13742772:A:G	50	100	0.93	0.0118
4:13743167:G:A	50	100	0.7	0.01688
4:13743536:C:T	50	100	1	0.02306
4:13743609:G:A	50	100	1	0.04829
4:13743963:G:A	50	100	0.98	0.03958
4:13744031:C:T	50	100	1	0.1445
4:13744180:T:C	50	100	0.89	0.03431
4:13744235:C:T	50	98	0.98	0.1874
4:13744305:G:T	50	100	0.91	0.03649
4:13744441:G:T	50	98	0.99	0.1331
4:13744535:T:C	50	100	0.99	0.02215
4:13744546:C:T	50	98	0.99	0.2814
4:13745086:C:T	50	98	0.98	0.1979
4:13745187:C:T	50	100	1	0.156
4:13745355:G:A	50	98	0.99	0.2712
4:13745449:C:T	50	98	0.99	0.2712
4:13745546:G:A	50	100	1	0.08678
4:13745649:C:T	50	100	1	0.04829
4:13745711:C:G	50	100	0.98	0.08061
4:13745743:T:C	50	98	0.98	0.1977
4:13745748:A:G	50	100	0.98	0.08061
4:13745838:T:C	50	100	1	0.09096
4:13746007:G:A	50	100	0.97	0.1289
4:13746015:A:C	50	98	0.98	0.1977
4:13746133:C:G	50	100	1	0.04829
4:13746263:G:T	50	100	1	0.09096
4:13746374:G:A	50	100	1	0.04829
4:13746440:T:C	50	100	0.99	0.2324
4:13746461:G:A	50	100	1	0.1743
4:13746966:T:C	50	100	0.99	0.08569
4:13747520:C:T	50	98	1	0.4969
4:13747536:C:T	50	100	0.96	0.04575
4:13747717:A:G	50	98	1	0.4969
4:13747784:T:G	50	98	1	0.3633
4:13747824:T:C	50	100	0.98	0.1456
4:13748146:A:G	50	100	1	0.04847
4:13748610:A:C	50	100	1	0.04829
4:13748699:A:C	50	100	0.99	0.08606
4:13748979:T:A	50	98	0.98	0.1875
4:13749613:G:A	50	98	1	0.04829
4:13749728:T:C	50	100	0.99	0.08588
4:13749757:C:A	50	100	0.96	0.142
4:13749900:C:T	50	100	0.98	0.02215
4:13750425:G:A	50	98	0.98	0.1875
4:13750736:C:A	50	98	0.98	0.1875
4:13750809:G:A	50	98	0.99	0.08497
4:13750824:G:A	50	100	0.97	0.01507
4:13750899:G:A	50	100	0.96	0.0167
4:13751052:C:G	50	96	1	0.2814
4:13751451:C:G	50	100	0.98	0.1451
4:13751693:A:G	50	98	1	0.04829
4:13751930:T:C	48	91.7	0.79	0.02687
4:13752740:A:G	50	100	0.96	0.1396
4:13752953:A:G	50	100	1	0.08914
4:13752967:C:T	50	100	0.98	0.09659
4:13752970:T:C	50	94	0.81	0.04412
4:13753387:T:G	50	100	0.92	0.1906
4:13754138:C:T	50	96	0.86	0.05519
4:13754151:C:A	50	96	0.87	0.05501
4:13754954:G:A	50	100	0.97	0.03794
4:13755328:G:A	50	100	0.99	0.2386
4:13755382:T:C	50	100	0.99	0.2642
4:13755685:T:C	50	100	0.92	0.02052
4:13755864:A:G	50	100	0.98	0.09132
4:13755934:A:G	50	100	0.91	0.01852
4:13756181:G:A	50	100	0.98	0.04521
4:13756444:C:T	50	100	0.98	0.04521
4:13756692:A:G	50	100	0.99	0.2186
4:13756738:G:A	50	100	1	0.04648
4:13756871:A:G	50	96	0.85	0.04666
4:13756897:T:C	50	100	0.98	0.04503
4:13756927:C:T	50	100	0.99	0.09314
4:13756947:T:C	50	100	0.98	0.04503
4:13757386:C:T	50	98	0.91	0.1258
4:13757573:G:A	50	100	0.99	0.4129
4:13757789:T:C	50	100	0.97	0.1536
4:13758175:C:T	50	100	0.98	0.04503
4:13758226:G:T	50	98	0.98	0.1848
4:13758380:T:C	50	98	0.98	0.185
4:13758405:G:A	50	100	1	0.04666
4:13758688:G:C	50	100	1	0.03794
4:13758752:C:G	50	100	0.99	0.1514
4:13759039:G:A	50	100	1	0.02124
4:13759220:A:G	50	100	1	0.05664
4:13759223:A:G	50	100	0.98	0.2398
4:13759232:T:G	50	100	1	0.04666
4:13759495:G:A	50	100	0.99	0.4138
4:13759497:T:A	50	100	1	0.04666
4:13759507:C:T	50	100	0.99	0.4138
4:13759701:A:G	50	100	0.99	0.09168
4:13760017:G:A	50	100	0.98	0.2823
4:13760088:A:G	50	100	1	0.3894
4:13760493:C:A	50	100	0.99	0.1516
4:13760693:A:G	34	100	1	0.05646
4:13760998:C:T	50	100	0.99	0.05701
4:13761075:C:T	49	100	0.97	0.05683
4:13761093:G:A	49	100	0.99	0.2371
4:13761123:C:T	49	98	1	0.2371
4:13761146:G:A	44	100	1	0.04648
4:13761264:C:T	46	87	0.98	0.3548
4:13761289:G:T	50	100	1	0.02142
4:13761413:C:T	50	100	1	0.02142
4:13761417:C:T	50	98	0.99	0.05701
4:13761453:C:T	50	100	1	0.02179
4:13761544:G:A	50	100	0.98	0.04539
4:13761646:G:A	50	100	1	0.2375
4:13761769:C:T	50	100	0.99	0.2033
4:13761879:T:C	50	100	0.98	0.2298
4:13761930:C:A	50	100	0.98	0.4136
4:13761946:G:A	50	100	1	0.2373
4:13761958:G:A	50	100	0.74	0.01416
4:13761983:G:T	50	98	0.98	0.04648
4:13762065:G:A	50	100	0.98	0.04648
4:13762479:A:G	50	100	0.92	0.03105
4:13762502:A:G	50	100	0.99	0.02614
4:13762918:C:T	50	100	0.98	0.09768
4:13763022:C:A	50	100	1	0.2364
4:13763071:C:A	50	100	0.97	0.05792
4:13763240:T:C	50	100	1	0.02124
4:13763308:A:C	50	100	1	0.09695
4:13763558:C:T	50	98	0.89	0.04049
4:13763843:C:T	50	100	0.95	0.05211
4:13763905:C:T	50	98	0.89	0.04067
4:13763958:C:T	50	100	0.99	0.1545
4:13764025:G:C	50	100	0.94	0.01943
4:13764311:G:A	50	100	0.98	0.05773
4:13764319:A:T	50	100	0.99	0.2847
4:13764337:A:G	50	100	0.99	0.2849
4:13764393:T:G	50	100	1	0.01652
4:13764436:G:A	50	100	1	0.2369
4:13764453:G:A	50	100	1	0.4158
4:13764798:T:C	50	100	0.99	0.05792
4:13765032:T:C	50	100	0.91	0.03123
4:13765453:G:A	50	100	0.99	0.2077
4:13765464:C:T	50	100	0.93	0.02905
4:13765676:G:A	50	100	0.94	0.03232
4:13765953:T:C	50	100	1	0.2073
4:13766032:A:C	50	100	1	0.09277
4:13766043:A:G	50	100	0.96	0.02905
4:13766102:C:T	50	100	1	0.05792
4:13766123:A:T	50	100	1	0.02033
4:13766271:T:C	50	100	0.99	0.0443
4:13766404:C:A	50	100	1	0.01634
4:13766716:A:G	50	100	0.96	0.02905
4:13766798:A:G	50	100	0.97	0.05628
4:13766830:G:A	50	98	0.93	0.07208
4:13766995:T:A	50	100	0.97	0.02451
4:13767015:A:G	50	100	1	0.05773
4:13767169:T:G	50	100	1	0.2387
4:13767287:G:C	50	100	0.93	0.03232
4:13767300:C:A	50	100	0.98	0.1336
4:13767324:G:T	50	100	1	0.09296
4:13767492:C:T	50	100	0.99	0.03794
4:13767602:T:C	50	100	0.99	0.08696
4:13767670:G:A	50	100	1	0.09386
4:13767942:G:T	50	100	1	0.09386
4:13767952:T:C	50	98	0.7	0.01144
4:13768038:G:C	49	100	1	0.09477
4:13768140:G:A	50	100	0.99	0.1808
4:13768483:A:G	50	100	0.98	0.146
4:13769008:A:T	50	100	1	0.02342
4:13769349:C:T	50	100	1	0.0443
4:13769463:T:C	50	100	1	0.09277
4:13769552:G:A	49	98	0.92	0.03377
4:13769554:A:G	50	96	0.97	0.3215
4:13769669:C:T	50	100	0.99	0.3578
4:13769802:T:C	50	100	1	0.0443
4:13769851:A:G	50	98	0.91	0.06264
4:13770181:C:T	50	100	0.99	0.03794
4:13770331:A:G	50	100	1	0.0443
4:13770553:C:G	50	100	1	0.0443
4:13770643:G:A	50	100	1	0.1874
4:13770696:C:T	50	100	1	0.4708
4:13770715:T:A	50	100	1	0.3395
4:13770757:G:A	50	100	1	0.03159
4:13770936:G:T	50	100	1	0.01616
4:13771393:T:C	50	100	1	0.03159
4:13771447:T:C	50	100	0.92	0.02469
4:13771565:G:T	50	100	1	0.0443
4:13771613:C:T	50	100	0.94	0.02941
4:13771664:C:A	50	100	1	0.0443
4:13771665:A:G	50	100	1	0.1507
4:13771718:T:C	50	100	0.99	0.02451
4:13771950:G:A	50	98	1	0.2524
4:13772013:G:A	50	100	0.96	0.05211
4:13772301:G:A	50	100	1	0.02487
4:13772502:A:G	50	100	1	0.207
4:13772719:C:A	50	100	1	0.05773
4:13772821:T:C	50	100	0.98	0.08787
4:13772966:G:A	50	96	0.85	0.04158
4:13773131:C:T	50	100	0.99	0.2416
4:13773239:G:A	50	100	1	0.1761
4:13773330:T:C	50	100	1	0.0443
4:13773419:A:G	50	98	1	0.0443
4:13773421:G:A	50	98	0.96	0.05846
4:13773439:G:A	50	100	0.91	0.01725
4:13773470:T:A	50	100	1	0.1507
4:13773538:C:T	50	100	1	0.03159
4:13773619:T:G	50	100	1	0.02033
4:13773738:C:G	50	100	0.99	0.4424
4:13773745:A:C	50	100	1	0.0443
4:13774112:A:T	50	100	1	0.0443
4:13774278:T:C	50	100	1	0.2711
4:13774390:A:G	50	100	1	0.09277
4:13774482:T:G	50	100	1	0.0443
4:13774584:C:T	50	100	1	0.0443
4:13774744:A:G	50	100	1	0.03141
4:13775036:A:G	50	98	0.91	0.07807
4:13775397:C:G	50	100	0.99	0.04448
4:13775469:A:G	50	100	1	0.02033
4:13775504:G:A	50	100	1	0.05773
4:13775540:G:A	50	100	1	0.05773
4:13775559:G:A	50	100	1	0.2427
4:13775778:C:T	50	100	0.98	0.09368
4:13775934:C:T	50	100	1	0.05773
4:13776358:C:T	50	100	1	0.3304
4:13776457:G:A	50	100	1	0.0443
4:13776505:C:T	50	100	1	0.0443
4:13776588:C:T	50	100	1	0.03141
4:13776645:T:C	50	100	0.94	0.02524
4:13776806:C:T	50	100	1	0.02451
4:13776937:C:T	50	100	0.99	0.02033
4:13777166:G:A	50	100	0.95	0.04448
4:13777528:C:A	50	100	1	0.0443
4:13777543:A:C	50	100	1	0.0443
4:13777595:A:G	50	100	1	0.03159
4:13777691:C:T	50	100	1	0.04448
4:13777708:C:T	50	100	0.99	0.4626
4:13777714:A:G	50	100	1	0.04448
4:13777733:T:C	50	100	1	0.04448
4:13777943:T:C	50	100	1	0.04448
4:13778017:C:T	50	100	1	0.04448
4:13778070:T:C	50	100	0.98	0.09386
4:13778089:C:G	50	100	1	0.04448
4:13778107:G:A	50	100	1	0.04448
4:13778124:T:C	50	100	0.99	0.4076
4:13778197:C:A	50	100	0.97	0.03341
4:13778300:G:A	50	100	1	0.04448
4:13778320:G:A	50	100	1	0.04448
4:13778390:T:C	50	98	0.94	0.02505
4:13778424:C:T	50	100	0.96	0.0532
4:13778601:T:C	50	100	0.99	0.4078
4:13778642:T:G	50	100	1	0.04484
4:13778737:A:T	50	100	0.94	0.02033
4:13779097:T:C	50	100	0.99	0.1892
4:13779681:C:T	50	100	1	0.04448
4:13779848:C:T	50	100	1	0.05864
4:13779871:C:A	50	100	1	0.04448
4:13779929:T:G	50	100	1	0.04448
4:13779937:C:T	50	100	0.99	0.03813
4:13780000:G:T	50	100	1	0.03141
4:13780194:T:G	50	100	1	0.04448
4:13780437:G:A	50	100	1	0.04448
4:13780514:C:A	50	100	1	0.04412
4:13780734:G:C	50	100	1	0.03141
4:13780795:C:T	50	100	1	0.03141
4:13780926:C:G	50	100	1	0.04412
4:13780928:A:T	50	100	1	0.05846
4:13780944:G:A	50	100	1	0.04412
4:13780962:A:G	50	100	0.99	0.01035
4:13780970:T:C	50	100	1	0.1525
4:13780990:C:T	50	100	1	0.04412
4:13781294:A:C	50	100	1	0.05846
4:13781377:A:G	50	100	1	0.04448
4:13781468:G:A	50	100	1	0.03141
4:13781480:A:C	50	100	1	0.04466
4:13781496:G:A	50	100	1	0.04448
4:13781586:G:T	50	100	1	0.0443
4:13781611:T:C	50	100	0.99	0.4588
4:13781711:C:T	50	100	1	0.03159
4:13782161:A:C	50	100	1	0.0443
4:13782169:A:G	50	100	0.99	0.4621
4:13782272:T:C	50	100	1	0.0443
4:13782496:T:C	50	100	0.91	0.01452
4:13782511:A:G	50	100	1	0.04448
4:13782740:G:A	50	100	1	0.0443
4:13782901:T:C	50	100	1	0.0443
4:13782907:A:C	50	100	1	0.0443
4:13782936:T:C	50	100	1	0.0443
4:13783239:G:C	50	100	1	0.0443
4:13783329:C:T	50	100	0.74	0.01089
4:13783601:G:T	50	100	0.98	0.4023
4:13783903:C:T	50	100	1	0.0443
4:13783937:C:A	50	100	1	0.0443
4:13783943:C:T	50	100	0.65	0.01652
4:13784115:G:A	50	100	1	0.0443
4:13784371:G:C	50	100	1	0.0443
4:13784467:A:G	50	100	0.97	0.05102
4:13784492:G:T	50	100	0.98	0.06264
4:13784715:C:T	50	100	0.96	0.2829
4:13784741:C:T	50	100	0.9	0.02524
4:13784967:A:T	50	100	0.97	0.09604
4:13785637:A:T	50	100	0.89	0.1454
4:13785653:A:G	50	100	0.96	0.04412
4:13785805:T:C	50	100	0.72	0.02088
4:13786283:C:T	50	98	0.78	0.04121
4:13786420:C:T	50	100	0.73	0.04085
4:13786450:G:C	50	90	0.7	0.1267
4:13786565:A:G	50	86	0.62	0.1826
4:13786595:G:A	50	82	0.64	0.4695
4:13786692:A:G	50	78	0.63	0.4804
4:13786942:A:C	50	100	0.84	0.02324
4:13787053:C:T	50	100	0.82	0.01434
4:13787856:C:T	50	100	0.66	0.01198
4:13788125:C:T	50	100	0.84	0.0345
4:13788514:T:G	50	100	0.92	0.01216
4:13788527:A:G	50	100	0.85	0.2529
4:13788687:T:A	50	100	0.91	0.1031
4:13789045:T:C	50	100	0.98	0.02033
4:13789125:T:G	50	100	0.75	0.06028
4:13789235:G:A	50	98	0.98	0.1048
4:13789464:A:G	50	98	0.95	0.193
4:13789687:C:A	50	98	0.96	0.1881
4:13789734:A:G	50	100	0.96	0.01253
4:13789781:G:A	50	100	0.99	0.1088
4:13790050:T:C	50	96	0.99	0.1075
4:13790235:T:C	50	100	0.87	0.03214
4:13790353:A:C	50	100	0.84	0.01416
4:13790588:A:G	50	98	0.96	0.1928
4:13790651:C:T	50	96	0.79	0.1142
4:13791298:T:G	50	98	1	0.122
4:13791420:A:G	50	98	0.99	0.1068
4:13792180:C:A	50	98	0.96	0.05537
4:13792792:G:A	50	100	0.97	0.2235
4:13793075:A:G	50	98	0.98	0.0216
4:13793490:C:A	50	98	0.97	0.3936
4:13793601:C:A	50	100	0.99	0.2157
4:13793787:A:G	50	98	0.9	0.1472
4:13793832:G:A	50	98	0.99	0.406
4:13794053:G:A	50	100	0.99	0.3598
4:13794660:G:A	50	100	0.96	0.03631
4:13795180:T:C	50	100	0.98	0.2262
4:13795520:C:T	50	100	0.82	0.01416
4:13795697:G:A	50	98	0.8	0.04248
4:13795880:G:A	50	100	0.97	0.01852
4:13795894:G:C	50	100	0.96	0.03631
4:13795909:A:C	50	98	0.99	0.4043
4:13795994:T:A	50	100	1	0.02124
4:13796190:T:G	50	98	0.98	0.3609
4:13796690:C:A	50	98	0.97	0.3749
4:13796877:T:C	50	98	0.99	0.3829
4:13796961:C:G	50	100	1	0.1434
4:13797014:G:A	50	100	0.9	0.03268
4:13797172:C:T	50	96	0.98	0.144
4:13797181:G:T	50	92	0.79	0.05773
4:13797646:A:G	50	100	0.9	0.03268
4:13797687:A:G	50	98	0.98	0.2335
4:13797750:T:G	50	98	0.75	0.05737
4:13797787:T:C	50	98	1	0.1151
4:13798003:G:A	50	100	0.96	0.03667
4:13798215:A:T	50	98	0.84	0.02941
4:13798233:T:C	50	98	0.99	0.3849
4:13798313:G:C	50	100	1	0.0187
4:13798459:G:A	50	98	1	0.01852
4:13798721:G:C	50	98	1	0.01852
4:13798750:T:G	50	98	1	0.02215
4:13798775:G:T	50	100	0.86	0.06209
4:13798861:T:G	50	98	0.99	0.3902
4:13799015:G:T	50	100	0.84	0.01416
4:13799041:G:A	50	98	1	0.1169
4:13799115:C:T	50	96	0.85	0.0728
4:13799132:G:A	50	100	1	0.1275
4:13799477:T:C	50	98	1	0.3785
4:13799558:G:C	50	100	0.79	0.01452
4:13799630:C:T	50	98	0.94	0.02415
4:13799689:C:T	50	96	0.75	0.03468
4:13799740:C:T	49	98	1	0.2142
4:13799754:T:C	49	98	1	0.01943
4:13799884:C:G	49	89.8	1	0.344
4:13799918:A:C	50	96	1	0.3586
4:13799961:T:C	50	98	1	0.3593
4:13800011:C:T	50	100	0.92	0.2333
4:13800212:T:C	50	98	1	0.3789
4:13800249:G:C	50	98	1	0.01852
4:13800396:C:T	49	98	0.99	0.2148
4:13800463:A:G	50	98	0.9	0.1472
4:13800817:C:T	50	96	1	0.3595
4:13800885:A:G	50	100	0.93	0.03667
4:13800917:A:G	50	98	1	0.2148
4:13801020:T:C	50	98	0.98	0.3903
4:13801188:A:C	50	100	0.99	0.1387
4:13801281:C:T	45	97.8	1	0.2193
4:13801287:C:A	50	96	0.98	0.1062
4:13801349:T:C	50	100	0.98	0.3827
4:13801363:A:C	50	94	1	0.2151
4:13801547:C:G	50	98	1	0.01797
4:13801561:A:G	50	96	1	0.217
4:13801573:C:T	50	98	0.92	0.03431
4:13801660:T:C	50	98	1	0.2166
4:13801697:A:C	50	98	1	0.02142
4:13801959:A:G	48	93.8	1	0.3573
4:13802125:G:C	50	98	0.94	0.2458
4:13802243:A:G	50	100	0.82	0.06264
4:13802282:A:G	50	100	0.98	0.1398
4:13802761:A:G	49	98	1	0.02215
4:13803067:C:A	50	96	1	0.2159
4:13803225:A:G	50	90	0.82	0.1736
4:13803227:T:C	50	100	0.84	0.01416
4:13803243:T:C	50	98	0.99	0.3598
4:13803342:C:G	50	98	0.92	0.03667
4:13803380:C:T	50	100	0.97	0.205
4:13803403:G:A	48	91.7	0.99	0.3593
4:13803579:C:T	50	96	0.98	0.1147
4:13803582:C:T	50	96	0.98	0.1147
4:13803621:C:A	50	98	0.97	0.2048
4:13803735:C:T	50	98	1	0.2144
4:13803786:G:C	50	98	1	0.03123
4:13803903:A:G	50	96	0.99	0.358
4:13803906:G:T	50	100	0.84	0.01416
4:13803940:A:C	50	100	0.98	0.2264
4:13804155:A:G	49	100	0.98	0.2273
4:13804265:T:C	48	89.6	0.97	0.222
4:13804800:T:G	50	98	0.93	0.2257
4:13804932:C:A	50	100	0.72	0.01598
4:13804947:G:T	50	100	0.88	0.03214
4:13805199:G:A	50	94	0.98	0.2228
4:13805539:G:T	50	100	0.92	0.03667
4:13805711:T:C	50	96	0.98	0.3887
4:13805850:A:G	50	96	0.99	0.236
4:13805969:C:T	50	96	0.98	0.368
4:13806039:C:T	50	96	0.98	0.2151
4:13806339:G:A	50	96	0.97	0.1144
4:13806574:A:C	50	92	0.94	0.3827
4:13806736:A:G	49	98	0.68	0.06572
4:13806788:A:G	50	100	0.98	0.01997
4:13807183:C:G	50	98	0.79	0.03468
4:13807195:C:G	50	98	0.63	0.06082
4:13807215:C:T	50	100	0.78	0.02705
4:13808287:G:A	50	98	0.65	0.01198
4:13808354:A:G	50	82	0.72	0.4602
4:13808396:T:C	50	98	0.79	0.03232
4:13808830:C:T	50	98	0.81	0.03214
4:13809286:C:G	50	98	0.9	0.02306
4:13810065:C:T	50	92	0.69	0.1077
4:13810186:A:T	50	98	0.77	0.02015
4:13810369:G:T	50	98	0.71	0.01107
4:13810644:T:C	50	98	0.83	0.01089
4:13810782:C:T	50	94	0.8	0.2732
4:13811176:C:T	50	98	0.93	0.02451
4:13811267:T:C	50	100	0.65	0.02941
4:13811694:G:C	50	98	0.92	0.02487
4:13811744:T:C	50	86	0.83	0.3355
4:13811857:C:T	50	100	0.9	0.02505
4:13812332:T:C	50	100	0.9	0.02433
4:13812556:C:T	50	100	0.75	0.0354
4:13813525:A:G	50	84	0.83	0.4321
4:13813531:A:G	50	92	0.74	0.1169
4:13813664:G:T	50	86	0.82	0.3157
4:13813729:C:T	50	98	0.81	0.01979
4:13813760:G:A	50	98	0.92	0.02179
4:13814650:A:G	50	90	0.83	0.03794
4:13815189:C:T	50	98	0.83	0.01452
4:13815342:T:A	50	100	0.78	0.02705
4:13815993:C:T	50	96	0.71	0.02015
4:13816048:C:T	50	100	0.8	0.02415
4:13816380:G:C	50	90	0.84	0.08279
4:13817138:T:C	50	98	0.89	0.07026
4:13817207:C:A	50	88	0.8	0.4817
4:13817257:G:A	50	86	0.8	0.4795
4:13817283:C:G	50	98	0.8	0.02578
4:13817569:A:T	50	90	0.89	0.09677
4:13817621:C:T	50	96	0.8	0.02106
4:13817634:T:C	50	98	0.74	0.01017
4:13817812:C:T	50	98	0.89	0.06881
4:13817853:G:A	50	84	0.81	0.1585
4:13818004:A:G	50	96	0.73	0.05773
4:13818515:T:A	50	98	0.9	0.06899
4:13818993:C:T	50	88	0.76	0.3607
4:13819177:A:G	50	80	0.7	0.3882
4:13819190:A:G	50	98	0.87	0.0285
4:13819249:C:T	50	90	0.68	0.08043
4:13819490:G:C	50	96	0.85	0.1046
4:13819936:T:A	50	100	0.95	0.134
4:13820678:G:T	50	98	0.96	0.1131
4:13820769:C:T	50	100	0.87	0.02033
4:13820788:G:A	50	100	0.94	0.0305
4:13820813:C:A	50	98	0.97	0.142
4:13821228:G:A	50	100	0.96	0.1262
4:13821742:G:A	50	100	0.94	0.1225
4:13821977:A:C	50	98	0.97	0.1354
4:13822009:C:T	50	100	0.99	0.01307
4:13822355:C:T	50	98	0.97	0.1354
4:13822425:G:C	50	100	0.88	0.09786
4:13822523:T:A	50	98	0.97	0.132
4:13822998:C:T	50	98	0.97	0.1289
4:13823023:C:T	50	98	0.97	0.1336
4:13823620:C:A	50	98	0.98	0.03958
4:13823637:G:A	50	98	0.99	0.2707
4:13823644:A:G	50	94	0.97	0.1255
4:13823712:G:C	50	100	0.91	0.04666
4:13823793:G:C	50	98	0.97	0.305
4:13823851:T:G	50	96	0.98	0.2771
4:13823873:T:C	50	98	0.98	0.02651
4:13823875:A:G	50	98	0.98	0.02651
4:13823986:C:T	50	96	0.98	0.2771
4:13824153:G:A	50	100	0.97	0.01634
4:13824405:T:C	50	100	0.95	0.03686
4:13824448:A:G	50	98	0.97	0.1454
4:13825293:T:C	50	98	0.96	0.2852
4:13825577:C:G	50	96	0.82	0.02469
4:13825672:A:T	50	98	0.93	0.4987
4:13826783:C:T	50	100	0.92	0.05174
4:13826827:T:G	50	100	1	0.01471
4:13826839:T:C	50	100	0.94	0.03722
4:13827748:G:A	50	100	0.99	0.02651
4:13828557:G:A	50	100	1	0.01235
4:13828932:G:C	50	100	1	0.02687
4:13828967:T:C	50	100	1	0.02687
4:13829280:G:C	50	100	1	0.02669
4:13829295:A:T	50	100	0.96	0.02832
4:13829681:T:A	50	100	1	0.01362
4:13829776:A:G	50	100	0.95	0.09132
4:13829806:G:A	50	100	0.96	0.03032
4:13829958:G:A	50	100	0.95	0.09749
4:13830168:T:C	50	94	0.98	0.4056
4:13830671:C:T	50	92	0.86	0.07643
4:13830797:G:A	50	98	0.97	0.03086
4:13831442:C:T	50	100	0.96	0.01398
4:13831482:C:T	50	98	0.98	0.3052
4:13831491:C:T	50	100	1	0.01344
4:13831537:C:T	50	100	0.98	0.1107
4:13831835:A:C	50	100	0.98	0.03341
4:13832131:A:G	50	100	1	0.02251
4:13832918:C:T	50	98	0.99	0.0325
4:13833019:A:C	50	100	0.97	0.03322
4:13833534:C:T	50	100	0.98	0.01688
4:13833590:C:T	50	100	1	0.02451
4:13833825:C:G	50	100	1	0.01344
4:13834421:C:T	50	100	0.98	0.08896
4:13835317:T:C	50	100	0.94	0.05755
4:13835931:A:T	50	100	0.92	0.05174
4:13835963:G:T	50	100	1	0.0256
4:13835964:T:C	50	100	0.95	0.03032
4:13837031:T:C	50	100	0.89	0.01126
4:13837184:C:T	50	100	0.98	0.05211
4:13837185:G:A	50	100	1	0.02179
4:13837203:A:G	50	100	0.98	0.05211
4:13837660:T:A	50	100	0.98	0.05211
4:13838201:G:A	50	100	0.98	0.09205
4:13838416:A:G	49	98	0.99	0.03286
4:13838615:C:A	50	100	1	0.02179
4:13838681:T:C	50	100	0.97	0.02996
4:13838747:C:A	50	100	0.93	0.05229
4:13838765:T:C	50	96	0.99	0.4421
4:13838915:T:C	50	100	0.98	0.05174
4:13839017:T:G	50	100	1	0.02996
4:13839065:T:C	50	96	0.99	0.03395
4:13839300:T:G	50	100	1	0.02996
4:13839697:T:G	50	98	0.99	0.4374
4:13841001:T:A	50	98	0.98	0.4524
4:13841275:A:C	50	100	1	0.01271
4:13842185:C:T	50	100	1	0.03068
4:13842244:C:A	50	100	1	0.02923
4:13842679:T:G	50	100	1	0.03068
4:13843009:T:C	50	100	0.99	0.106
4:13843352:C:T	50	98	0.71	0.01634
4:13843424:C:T	50	100	0.98	0.05156
4:13843679:T:A	50	100	0.98	0.08769
4:13844102:G:T	50	100	1	0.02142
4:13844540:C:A	50	100	0.92	0.01525
4:13844630:G:A	50	100	0.99	0.01071
4:13845026:C:T	50	100	0.98	0.01943
4:13845635:C:T	50	100	0.97	0.01743
4:13845932:T:A	50	100	0.98	0.08515
4:13846013:C:A	50	100	0.99	0.02487
4:13846072:C:T	50	98	0.99	0.03522
4:13846338:G:A	50	100	0.99	0.09858
4:13846964:A:G	50	100	0.99	0.05301
4:13847348:A:G	50	98	0.99	0.0374
4:13847571:T:C	50	100	0.97	0.0256
4:13847669:T:C	50	100	1	0.08152
4:13847803:T:C	50	100	0.97	0.01561
4:13847900:C:T	50	98	0.93	0.01307
4:13848167:G:A	50	100	0.98	0.118
4:13849560:G:C	50	100	1	0.07879
4:13849561:G:A	50	100	0.99	0.03341
4:13849571:C:T	50	100	0.99	0.0915
4:13849612:G:T	50	100	0.97	0.3027
4:13849940:T:G	50	100	0.98	0.02941
4:13850062:T:C	50	100	1	0.04321
4:13850128:T:C	50	100	0.99	0.1543
4:13850499:A:G	50	100	1	0.03468
4:13850692:C:G	50	100	0.97	0.02487
4:13851025:C:T	50	96	0.9	0.2484
4:13851280:C:G	50	100	0.89	0.02269
4:13851429:A:G	50	100	1	0.04357
4:13851544:A:T	50	100	0.97	0.0256
4:13852260:T:A	50	100	1	0.03794
4:13852531:T:C	50	100	1	0.02977
4:13852541:A:G	50	100	0.98	0.1028
4:13852555:C:A	50	100	0.98	0.2741
4:13852634:A:T	50	100	1	0.3174
4:13852710:T:A	50	100	0.99	0.02705
4:13852955:G:T	50	98	0.99	0.2387
4:13853079:A:G	50	98	1	0.2821
4:13853523:G:A	50	100	0.98	0.02614
4:13853759:G:A	50	100	0.99	0.03214
4:13854081:C:T	50	100	0.96	0.04085
4:13854166:A:T	50	100	0.98	0.01924
4:13854273:A:G	50	100	1	0.2874
4:13854414:C:G	50	100	0.95	0.01035
4:13854440:C:T	50	100	0.99	0.4702
4:13854890:C:T	50	100	0.95	0.01053
4:13854951:G:A	50	100	1	0.1743
4:13855077:A:T	50	100	0.95	0.01035
4:13855289:C:T	50	100	0.95	0.01035
4:13855834:A:G	50	98	1	0.1739
4:13855847:C:T	50	100	0.89	0.01543
4:13855984:A:G	49	100	0.98	0.01943
4:13855995:A:G	50	100	0.95	0.01035
4:13856769:C:T	50	100	1	0.08351
4:13857248:C:G	50	98	0.98	0.02959
4:13857363:T:A	50	96	1	0.09858
4:13857549:C:T	50	94	1	0.1868
4:13857749:G:A	50	100	0.86	0.01035
4:13857839:G:A	50	100	0.95	0.01071
4:13858490:A:G	50	98	0.96	0.02959
4:13858610:G:A	50	96	1	0.1865
4:13858953:C:G	50	100	1	0.09459
4:13859276:G:A	50	100	0.96	0.02179
4:13859303:G:A	50	100	0.98	0.1191
4:13859480:A:G	50	98	0.98	0.02959
4:13859495:T:C	50	100	0.98	0.1532
4:13859625:G:A	50	98	0.99	0.1863
4:13859988:C:T	50	100	1	0.02778
4:13860223:T:C	50	96	0.96	0.02578
4:13860360:C:T	50	100	0.93	0.02215
4:13860389:T:C	50	98	0.96	0.1291
4:13860502:T:C	50	100	0.98	0.01761
4:13860599:G:A	50	98	0.82	0.01598
4:13860872:A:C	50	100	0.86	0.01289
4:13861331:A:T	50	100	0.98	0.01089
4:13861382:A:C	50	100	0.99	0.02905
4:13861422:C:T	50	100	0.97	0.01126
4:13862374:C:T	50	100	0.99	0.4553
4:13862459:A:C	50	100	0.86	0.01289
4:13862464:T:C	50	100	0.98	0.1156
4:13862627:C:T	50	100	1	0.02796
4:13863120:A:G	50	100	0.99	0.3146
4:13863502:T:G	50	100	0.99	0.09168
4:13863560:G:A	50	96	0.82	0.08315
4:13863610:T:C	50	100	1	0.03195
4:13863768:G:A	50	100	0.99	0.1126
4:13863903:G:T	50	100	0.96	0.01071
4:13864027:C:T	50	100	0.98	0.06391
4:13864047:C:T	50	100	0.98	0.06391
4:13864245:C:T	50	100	1	0.03032
4:13864604:G:A	50	100	0.98	0.02378
4:13865559:C:T	50	100	0.99	0.0345
4:13865606:T:C	50	98	0.99	0.4544
4:13865923:T:C	50	100	0.99	0.1129
4:13865932:C:A	50	100	0.99	0.06264
4:13866137:T:A	50	100	0.73	0.01707
4:13866146:A:G	50	100	1	0.02887
4:13866174:G:C	50	100	1	0.06554
4:13866505:C:T	50	100	0.98	0.0236
4:13866660:G:A	50	98	1	0.07625
4:13866991:G:A	50	100	1	0.02796
4:13867094:T:A	50	100	1	0.03123
4:13867424:C:A	50	100	1	0.03159
4:13867510:C:A	50	100	1	0.03123
4:13868213:C:T	50	100	1	0.07752
4:13868489:C:T	50	100	1	0.06264
4:13868735:T:G	50	100	1	0.2231
4:13868752:T:A	50	100	1	0.03141
4:13868792:G:A	50	100	1	0.06173
4:13869333:C:T	50	100	1	0.03032
4:13869438:T:A	50	100	1	0.1389
4:13870470:A:C	50	100	0.99	0.3204
4:13871096:T:C	50	100	1	0.1405
4:13871293:A:G	50	100	0.97	0.01779
4:13871451:T:C	50	100	0.89	0.01017
4:13871561:C:T	50	100	1	0.02869
4:13871689:C:T	50	100	0.97	0.02378
4:13871713:T:A	50	100	1	0.02941
4:13871925:T:C	50	100	0.89	0.01017
4:13872164:T:A	50	100	0.97	0.02378
4:13872190:G:C	50	100	0.88	0.01017
4:13872695:G:A	50	100	0.94	0.01071
4:13872764:G:A	50	100	0.99	0.08751
4:13872876:G:A	50	98	0.99	0.1656
4:13872928:A:G	50	98	1	0.1129
4:13873085:C:T	50	98	0.98	0.09187
4:13874051:T:C	50	98	0.99	0.2033
4:13874070:A:G	50	100	0.99	0.3217
4:13874593:G:A	50	100	0.82	0.01325
4:13875136:G:A	50	100	1	0.0305
4:13875829:A:G	50	100	1	0.0345
4:13875879:C:G	50	100	1	0.02869
4:13876057:G:C	50	100	1	0.03595
4:13876098:T:C	50	100	1	0.03577
4:13876135:T:C	50	100	0.98	0.3079
4:13876538:G:A	50	100	1	0.03123
4:13876555:C:T	50	100	0.98	0.4599
4:13877048:C:T	50	100	0.98	0.465
4:13877051:G:T	50	100	0.98	0.465
4:13877085:T:G	50	100	0.99	0.1127
4:13877105:C:T	50	100	1	0.05138
4:13877115:A:G	50	100	0.86	0.03141
4:13877175:C:T	50	100	0.98	0.4642
4:13877717:G:C	50	100	0.96	0.05628
4:13877763:G:A	50	100	0.92	0.0216
4:13878367:G:A	50	100	0.98	0.08624
4:13878516:A:G	50	100	0.96	0.01053
4:13878644:C:T	50	100	1	0.03431
4:13878713:G:A	50	100	1	0.01489
4:13878820:C:A	50	100	0.89	0.01035
4:13879066:G:A	50	100	0.97	0.06718
4:13879117:T:C	50	100	0.98	0.01816
4:13879248:A:G	50	100	0.99	0.1127
4:13879323:C:T	50	100	1	0.02887
4:13879599:T:C	50	100	0.98	0.1895
4:13879882:C:T	50	100	0.88	0.02215
4:13880555:C:T	50	100	0.98	0.1031
4:13880586:G:T	50	98	0.72	0.04248
4:13880738:G:T	50	100	1	0.02179
4:13880939:G:T	50	100	1	0.01344
4:13880954:C:T	50	100	1	0.02669
4:13881161:T:C	50	100	0.98	0.3495
4:13881265:G:A	50	100	0.96	0.0354
4:13881388:C:T	50	98	0.98	0.08769
4:13881389:A:G	50	100	0.98	0.1836
4:13881458:T:C	50	98	0.99	0.06972
4:13881529:A:G	50	100	0.99	0.1111
4:13881789:A:C	50	100	1	0.02869
4:13882139:G:A	50	100	0.99	0.3126
4:13882388:T:G	50	100	0.98	0.132
4:13882415:G:A	50	100	0.98	0.4577
4:13882780:C:T	50	92	0.89	0.05192
4:13883447:A:T	50	100	1	0.0236
4:13883456:G:A	50	100	1	0.03994
4:13883499:A:G	50	100	0.97	0.2155
4:13883904:A:T	50	98	0.92	0.01325
4:13883972:C:G	50	100	0.97	0.23
4:13883988:C:T	50	100	0.97	0.3152
4:13883989:G:A	50	100	0.97	0.2338
4:13884473:G:A	50	100	0.97	0.07716
4:13884557:G:A	50	100	0.98	0.03758
4:13884733:T:G	50	100	0.98	0.0325
4:13884790:T:C	50	100	0.99	0.0325
4:13885170:G:A	50	100	0.99	0.0374
4:13885205:A:G	50	100	0.97	0.411
4:13885480:A:C	50	100	0.69	0.01779
4:13885640:C:T	50	100	1	0.0374
4:13885663:G:A	50	100	0.99	0.01471
4:13885690:T:C	50	100	1	0.03758
4:13886001:C:T	50	100	1	0.02633
4:13886059:C:T	50	100	1	0.03613
4:13886159:T:C	50	100	0.98	0.4109
4:13886461:A:G	50	100	1	0.03758
4:13886683:C:A	50	100	0.75	0.01525
4:13886801:C:T	50	100	1	0.03758
4:13887039:G:A	50	98	0.99	0.4822
4:13887052:C:T	50	98	1	0.05247
4:13887113:T:C	50	100	1	0.03758
4:13887122:C:A	50	100	1	0.03758
4:13887340:C:A	50	100	0.93	0.03704
4:13887446:A:G	50	100	0.98	0.4326
4:13887509:A:T	50	100	0.98	0.1011
4:13887617:A:C	50	100	1	0.03776
4:13887971:A:G	50	98	0.98	0.4729
4:13888259:C:T	50	100	1	0.03794
4:13888343:T:A	50	100	0.94	0.02778
4:13888703:G:A	50	100	0.99	0.4871
4:13888735:A:G	50	100	1	0.03794
4:13888780:T:G	50	100	0.98	0.1011
4:13889000:A:G	50	100	0.99	0.1817
4:13889076:T:G	50	100	0.81	0.01035
4:13889840:G:A	50	100	1	0.03177
4:13890037:C:T	50	100	1	0.03794
4:13890182:T:C	50	100	1	0.03794
4:13890444:A:G	50	100	1	0.03794
4:13890450:G:A	50	98	1	0.02705
4:13890545:A:G	50	100	0.99	0.435
4:13890570:C:T	50	100	1	0.03794
4:13891132:G:T	50	100	0.99	0.02124
4:13891333:G:A	50	100	1	0.08551
4:13891477:T:C	50	100	1	0.02778
4:13891528:A:C	50	100	1	0.03794
4:13891589:G:A	50	100	1	0.02342
4:13891923:C:A	50	98	0.98	0.4713
4:13892082:C:A	50	100	0.98	0.09967
4:13892090:G:T	50	100	0.99	0.4806
4:13892093:G:T	50	100	0.99	0.2257
4:13892576:T:C	50	100	0.99	0.4782
4:13892643:T:A	50	94	0.95	0.1574
4:13892645:A:T	49	95.9	0.96	0.05156
4:13892647:A:T	49	100	0.78	0.02977
4:13892684:G:A	50	100	0.99	0.2498
4:13893131:T:C	50	100	1	0.03177
4:13893177:G:T	50	100	1	0.03794
4:13893252:C:A	50	98	0.99	0.4817
4:13893342:G:T	50	98	0.99	0.4826
4:13893779:G:A	50	98	0.99	0.2271
4:13893810:C:T	50	100	0.99	0.0955
4:13894661:T:A	50	100	0.88	0.02106
4:13894817:A:G	50	100	0.98	0.03322
4:13894890:T:C	50	100	0.99	0.48
4:13895288:C:G	50	100	0.99	0.4871
4:13895349:A:C	50	100	0.99	0.1015
4:13895522:A:T	50	100	1	0.03758
4:13895569:A:G	50	100	0.99	0.1015
4:13895600:A:T	50	100	1	0.05374
4:13895717:C:T	50	98	0.99	0.2268
4:13895759:G:A	50	100	0.98	0.02596
4:13895893:G:A	50	98	0.99	0.2266
4:13895981:A:G	50	100	1	0.0345
4:13895983:G:A	50	100	1	0.0285
4:13895991:T:A	50	100	1	0.03195
4:13896113:T:A	50	98	0.99	0.2266
4:13896127:C:G	50	100	1	0.03177
4:13896192:A:G	50	100	1	0.05374
4:13896312:T:C	50	100	1	0.1037
4:13896313:A:G	50	100	1	0.1042
4:13896406:A:T	50	98	1	0.4829
4:13896933:A:G	50	98	1	0.4831
4:13897376:T:A	50	100	1	0.03195
4:13897673:G:T	50	100	0.99	0.4849
4:13897704:G:A	50	100	0.99	0.01797
4:13897908:G:A	50	100	1	0.1236
4:13897981:G:A	50	100	1	0.1235
4:13897989:G:A	50	100	1	0.1235
4:13898163:C:T	50	98	1	0.4891
4:13898598:C:T	50	100	0.99	0.09041
4:13899103:T:A	50	100	1	0.08569
4:13899233:C:G	50	100	1	0.02996
4:13899262:G:A	50	100	1	0.1235
4:13899316:G:A	50	98	1	0.4873
4:13899329:G:A	50	100	1	0.1235
4:13899494:A:G	50	98	0.99	0.3615
4:13899720:A:C	50	96	0.99	0.3635
4:13900058:C:T	50	100	0.99	0.4857
4:13900213:A:G	50	100	0.99	0.4851
4:13900642:G:T	50	100	1	0.1233
4:13900955:A:G	50	100	1	0.1122
4:13901451:G:A	50	100	0.89	0.07317
4:13901751:C:T	50	100	1	0.03595
4:13901858:G:A	50	98	0.99	0.09949
4:13902194:G:T	50	100	0.99	0.4949
4:13902398:C:A	50	98	0.96	0.03922
4:13902505:T:C	50	96	0.98	0.04611
4:13902542:T:C	50	100	1	0.03014
4:13902679:T:C	50	100	1	0.1006
4:13902840:C:T	50	100	1	0.1445
4:13903153:T:C	50	96	1	0.07389
4:13903542:T:C	50	100	1	0.1416
4:13903831:A:C	50	100	1	0.03214
4:13903911:C:T	50	100	0.98	0.1244
4:13904221:C:T	50	100	1	0.01089
4:13904247:C:T	50	100	1	0.1044
4:13904667:G:T	50	100	0.99	0.457
4:13905045:G:T	50	98	1	0.3865
4:13905229:G:T	50	98	0.98	0.06227
4:13905427:A:T	50	100	1	0.04394
4:13905566:T:C	50	100	1	0.01307
4:13905708:C:T	50	100	0.95	0.01162
4:13905832:C:G	50	100	1	0.01325
4:13905864:A:G	50	100	1	0.01307
4:13905881:G:A	50	100	0.92	0.01035
4:13906066:G:A	50	100	1	0.03214
4:13906529:C:G	50	100	1	0.4572
4:13907035:T:C	50	90	0.95	0.388
4:13907161:T:C	50	100	0.99	0.0955
4:13907219:C:G	50	100	1	0.01089
4:13907231:T:C	50	100	1	0.02923
4:13907251:T:A	50	100	0.96	0.01543
4:13907361:T:G	50	100	1	0.02977
4:13907386:T:C	49	100	1	0.05501
4:13907682:T:C	50	100	1	0.1037
4:13907863:G:T	50	98	0.78	0.01198
4:13908090:T:A	50	98	0.98	0.04085
4:13908091:A:T	50	98	1	0.03504
4:13908130:A:G	50	100	1	0.03159
4:13908368:G:A	50	98	1	0.07553
4:13908460:A:T	50	98	1	0.2687
4:13909256:G:T	50	98	1	0.07934
4:13909562:T:G	50	98	0.96	0.3529
4:13909672:C:T	50	100	1	0.03214
4:13909946:G:C	50	100	1	0.04267
4:13910084:G:T	50	98	1	0.4675
4:13910156:T:C	50	100	1	0.04267
4:13910250:T:A	50	98	1	0.06663
4:13910410:G:A	50	100	1	0.04285
4:13911070:A:G	50	100	1	0.06645
4:13911568:T:A	50	100	1	0.01307
4:13911911:A:G	50	100	1	0.0472
4:13911952:T:C	50	100	1	0.07298
4:13912744:A:G	50	100	1	0.02542
4:13912749:C:A	50	100	1	0.203
4:13912835:C:T	50	100	1	0.122
4:13912859:G:A	50	100	1	0.1218
4:13913214:G:A	50	100	1	0.04267
4:13913480:A:T	50	100	0.99	0.02923
4:13913853:T:C	50	100	0.99	0.4572
4:13914325:C:A	50	100	1	0.02796
4:13914544:T:A	50	100	1	0.457
4:13914727:G:T	50	98	1	0.3716
4:13914930:C:G	50	98	0.97	0.02905
4:13915088:T:C	50	100	1	0.03214
4:13915315:C:G	50	100	1	0.03214
4:13915424:G:A	50	100	1	0.03214
4:13915434:C:A	50	100	1	0.457
4:13916000:G:A	50	100	1	0.2224
4:13916265:T:C	50	100	1	0.08025
4:13916403:C:T	50	98	0.8	0.0256
4:13916459:C:T	49	100	0.95	0.01235
4:13916631:A:G	50	100	1	0.02433
4:13916804:T:G	50	100	1	0.1055
4:13917305:G:A	50	100	0.99	0.08624
4:13917754:G:A	50	98	0.98	0.02179
4:13917953:T:C	50	100	1	0.4995
4:13918512:G:A	50	98	1	0.08696
4:13918643:A:C	50	100	1	0.04702
4:13918827:T:C	50	100	0.98	0.02578
4:13919358:C:T	50	98	0.98	0.2366
4:13919493:G:A	50	100	0.98	0.4503
4:13919614:C:T	50	100	0.98	0.4526
4:13919788:T:C	50	100	1	0.3117
4:13920065:G:A	50	100	1	0.07353
4:13920291:T:C	50	100	1	0.0158
4:13920361:A:C	50	100	0.99	0.1002
4:13920420:C:T	50	100	0.97	0.03867
4:13920465:A:C	50	100	1	0.01325
4:13920651:A:G	50	100	0.97	0.03867
4:13920676:G:A	50	98	0.99	0.02923
4:13920711:G:A	50	100	1	0.3119
4:13921271:G:C	50	100	0.98	0.04194
4:13921676:C:T	50	100	0.99	0.1363
4:13921963:C:T	50	100	1	0.08606
4:13921980:C:G	50	100	0.98	0.1095
4:13922278:A:C	50	100	1	0.02324
4:13922636:A:G	50	100	0.99	0.08515
4:13922847:A:G	50	100	0.99	0.01434
4:13922989:G:A	50	100	0.99	0.09005
4:13923094:C:T	50	100	1	0.4461
4:13923471:T:G	50	100	0.99	0.1999
4:13923562:G:A	50	100	0.99	0.2233
4:13923974:A:G	50	100	0.99	0.1567
4:13924655:T:G	50	100	0.99	0.01344
4:13924670:G:C	49	100	1	0.1324
4:13924799:G:T	50	100	0.99	0.09441
4:13925026:T:C	50	100	0.99	0.01471
4:13925270:C:T	50	100	0.99	0.01471
4:13925514:A:C	50	98	1	0.1338
4:13925526:G:C	50	100	0.96	0.03395
4:13925683:A:G	50	100	1	0.1225
4:13925757:C:T	50	100	0.9	0.03867
4:13926269:C:T	49	100	0.99	0.06935
4:13926306:G:T	50	100	0.99	0.1225
4:13926370:C:A	50	98	0.98	0.4336
4:13926399:G:T	48	95.8	1	0.1053
4:13926411:C:G	50	100	1	0.01017
4:13927062:A:C	50	100	1	0.01017
4:13927299:C:G	50	100	0.99	0.1587
4:13927369:A:G	50	100	0.98	0.09132
4:13928065:C:T	50	100	0.95	0.01089
4:13928127:G:A	50	100	0.99	0.2495
4:13928326:C:T	50	100	0.98	0.1351
4:13928991:C:T	50	100	0.99	0.1316
4:13929133:A:G	50	98	0.99	0.09749
4:13929367:C:T	50	98	1	0.09749
4:13929395:C:T	50	100	0.98	0.1481
4:13929699:C:G	50	100	1	0.1088
4:13929734:G:A	50	98	1	0.4386
4:13929839:A:G	50	100	0.98	0.08932
4:13929928:T:C	50	100	0.99	0.2148
4:13930226:T:C	50	100	1	0.01525
4:13930459:G:A	50	98	0.99	0.348
4:13930611:T:C	50	100	1	0.01525
4:13931000:G:A	50	100	0.88	0.01107
4:13931081:G:T	50	96	0.99	0.3767
4:13931166:C:G	50	98	1	0.1088
4:13931190:C:T	50	100	0.99	0.01598
4:13931195:C:T	50	100	1	0.0679
4:13931477:G:T	50	100	0.93	0.04285
4:13931490:A:G	50	100	1	0.01489
4:13932548:T:G	50	100	1	0.01525
4:13932674:T:C	50	100	1	0.01507
4:13932691:G:A	50	98	0.99	0.2475
4:13932720:G:A	50	96	1	0.4628
4:13932791:A:C	50	100	1	0.01525
4:13932855:C:T	50	96	0.99	0.4659
4:13933113:G:A	50	96	0.73	0.02124
4:13933411:C:T	50	100	1	0.01525
4:13933438:C:T	50	98	1	0.07462
4:13933458:T:C	50	100	1	0.01525
4:13933700:A:G	50	98	0.99	0.348
4:13933728:T:G	50	100	0.99	0.01053
4:13933883:G:A	50	100	0.99	0.01071
4:13933947:C:T	50	100	1	0.08043
4:13934020:G:C	50	100	0.99	0.08733
4:13934153:T:A	50	98	1	0.3491
4:13934280:C:T	50	100	1	0.01543
4:13934320:T:G	50	100	1	0.01525
4:13934330:G:A	50	98	1	0.4621
4:13934525:A:G	50	98	0.83	0.02887
4:13934925:A:C	50	100	1	0.01525
4:13935083:T:C	50	98	0.99	0.2126
4:13935102:T:C	50	100	1	0.01543
4:13935276:A:C	50	98	1	0.02324
4:13935572:A:G	50	100	1	0.01525
4:13935636:T:G	50	100	0.99	0.1115
4:13935819:G:C	50	100	1	0.01525
4:13935865:G:C	50	100	1	0.01525
4:13936507:G:C	50	98	1	0.09804
4:13936926:T:G	50	96	1	0.465
4:13937833:G:A	50	98	0.92	0.01162
4:13938367:A:G	50	100	1	0.01525
4:13938645:G:A	50	100	0.99	0.01107
4:13939337:G:T	50	100	1	0.07208
4:13939389:A:T	50	100	1	0.08043
4:13940157:G:C	50	100	1	0.1251
4:13940568:C:A	50	100	1	0.01489
4:13941027:G:C	50	94	0.97	0.2377
4:13941230:G:C	50	98	1	0.2318
4:13941259:G:C	50	100	1	0.01997
4:13941262:G:T	50	98	1	0.2315
4:13941565:T:C	50	100	1	0.08479
4:13943076:G:A	50	100	0.88	0.04775
4:13943187:T:A	50	100	0.97	0.01616
4:13943597:A:G	50	98	0.99	0.2832
4:13943819:C:T	50	100	1	0.0354
4:13944109:G:A	50	100	1	0.01471
4:13944160:T:C	50	100	0.99	0.1567
4:13944665:A:C	50	100	0.96	0.01489
4:13945437:C:G	50	100	0.98	0.0216
4:13945731:G:C	50	100	0.99	0.1111
4:13945821:A:G	50	100	1	0.3065
4:13945944:T:C	50	100	1	0.08025
4:13946215:G:A	50	100	0.99	0.1619
4:13946286:A:G	50	100	0.97	0.04448
4:13946533:C:T	50	100	0.99	0.4395
4:13947352:A:G	50	100	0.98	0.09386
4:13947429:A:C	50	100	0.98	0.09386
4:13948349:C:T	50	100	0.97	0.09386
4:13948701:G:C	50	98	1	0.02324
4:13949428:C:G	50	100	0.96	0.09386
