## Supplemental Table 1 for "Genome-wide association study in Brazil identifies genetic susceptibility to tuberculosis with single-cell gene effects": TableS1_hpWGS_concordance_subset.csv (part 92 of 377)

snpID	total_call	percent_concordance	impute_score	MAF
4:13949453:G:A	50	100	0.98	0.443
4:13949729:G:A	50	100	0.99	0.03958
4:13949776:A:T	50	100	1	0.02088
4:13950397:T:C	50	100	0.96	0.08188
4:13950610:T:G	50	100	0.94	0.02306
4:13950979:A:G	50	100	0.95	0.02306
4:13951058:T:C	50	98	0.99	0.244
4:13951336:T:C	50	98	0.99	0.2438
4:13951652:A:G	50	100	0.98	0.1324
4:13952089:A:G	50	100	0.98	0.3288
4:13952438:A:G	50	100	0.97	0.02342
4:13952819:G:C	50	100	0.98	0.02324
4:13952991:T:C	50	100	0.97	0.08388
4:13953189:T:A	50	100	0.96	0.02306
4:13953539:G:A	50	100	0.99	0.4582
4:13953797:T:A	50	100	0.97	0.02342
4:13954868:G:A	50	100	1	0.0837
4:13955222:C:A	50	100	0.98	0.1353
4:13955273:A:G	50	100	1	0.1071
4:13955357:G:A	50	100	1	0.06046
4:13955414:C:T	50	100	1	0.0463
4:13955532:G:A	50	100	1	0.1071
4:13955895:C:T	50	100	1	0.01761
4:13955959:T:A	50	100	0.99	0.2068
4:13956223:A:C	50	100	1	0.1006
4:13956247:A:C	50	100	0.82	0.01634
4:13956701:G:A	50	98	0.81	0.01979
4:13956959:A:T	50	100	1	0.02433
4:13956984:C:T	50	100	0.97	0.05991
4:13957455:T:C	50	100	0.97	0.05537
4:13957717:G:A	50	100	1	0.0463
4:13958067:A:T	50	100	1	0.1511
4:13958173:G:A	50	100	1	0.1503
4:13958863:A:C	50	100	1	0.4808
4:13959004:C:T	48	100	0.99	0.126
4:13959372:T:C	50	100	1	0.03014
4:13959866:G:A	50	98	1	0.1213
4:13960091:A:G	50	100	1	0.2974
4:13960860:C:T	50	100	1	0.4586
4:13960953:G:A	50	100	1	0.4586
4:13961136:T:G	50	100	1	0.4815
4:13961433:G:A	29	79.3	0.92	0.4198
4:13961564:C:T	50	100	1	0.3057
4:13961743:G:A	50	100	0.99	0.2985
4:13961891:C:T	50	100	1	0.02251
4:13962353:T:C	50	100	1	0.3056
4:13962697:G:A	50	100	1	0.02233
4:13963081:T:C	50	100	1	0.1743
4:13963120:A:G	50	100	1	0.3057
4:13963171:C:G	50	100	1	0.3065
4:13963246:G:T	50	100	1	0.4809
4:13963534:G:A	50	100	1	0.1743
4:13963775:A:G	50	100	0.97	0.03613
4:13964100:T:G	50	100	1	0.3057
4:13964213:G:A	48	89.6	0.99	0.4822
4:13964292:G:C	50	100	0.98	0.167
4:13964295:A:G	50	100	0.87	0.02342
4:13964827:T:C	50	100	1	0.03649
4:13965227:G:A	50	98	0.99	0.1734
4:13965234:T:C	50	98	0.99	0.4617
4:13965353:C:T	50	100	1	0.02251
4:13966222:C:T	50	98	0.99	0.1719
4:13966677:C:T	50	100	0.99	0.07825
4:13967711:C:T	50	100	1	0.4829
4:13968178:C:T	50	98	0.98	0.1498
4:13968210:G:A	50	98	1	0.4835
4:13968285:T:C	50	98	0.99	0.1736
4:13968555:C:A	50	98	1	0.4828
4:13968633:G:C	50	98	1	0.4828
4:13968661:A:T	50	98	1	0.4828
4:13968789:C:G	50	100	0.98	0.3814
4:13968832:C:T	50	100	0.95	0.03141
4:13969046:T:C	50	100	0.8	0.01362
4:13969308:G:A	50	100	0.99	0.06772
4:13969964:C:T	50	100	0.99	0.3484
4:13969998:C:T	50	96	0.83	0.01089
4:13970230:C:T	50	100	1	0.08769
4:13970429:T:C	50	100	1	0.08769
4:13970439:G:T	50	100	0.99	0.4615
4:13970805:C:T	50	100	0.93	0.02778
4:13972106:C:A	50	98	0.86	0.02378
4:13972443:C:A	50	98	0.99	0.4833
4:13972511:C:T	50	96	1	0.1487
4:13972748:T:C	50	98	0.99	0.4833
4:13973995:T:C	50	96	1	0.4833
4:13974185:C:T	50	98	1	0.1723
4:13975226:G:T	50	100	1	0.1249
4:13975498:C:G	50	100	1	0.08842
4:13975642:G:T	50	100	0.97	0.1641
4:13975738:G:C	50	100	0.99	0.466
4:13975922:T:C	50	98	0.86	0.02378
4:13976011:C:T	50	100	0.93	0.02959
4:13976084:A:C	50	100	0.99	0.08733
4:13976131:G:T	50	98	1	0.1776
4:13976432:A:G	50	100	1	0.07026
4:13976443:G:A	50	100	1	0.08824
4:13977131:A:T	50	100	0.99	0.4662
4:13977271:G:T	50	100	1	0.1371
4:13978129:G:C	50	100	1	0.1491
4:13978575:C:G	50	100	1	0.4666
4:13978620:C:T	50	100	1	0.4666
4:13978957:G:T	50	100	1	0.4668
4:13979250:A:C	50	100	0.99	0.154
4:13979291:T:C	50	100	0.99	0.4769
4:13979342:T:C	50	100	1	0.2885
4:13979663:T:C	50	100	0.99	0.02342
4:13979853:A:T	50	100	1	0.08261
4:13980889:A:C	50	98	1	0.1511
4:13981186:T:C	50	98	0.99	0.4655
4:13981433:T:C	50	96	0.88	0.1672
4:13982691:A:G	50	100	0.99	0.4985
4:13983822:G:A	50	98	1	0.03486
4:13984072:A:G	50	100	0.97	0.02397
4:13985998:G:C	50	100	0.99	0.4989
4:13986072:G:A	50	100	0.98	0.1572
4:13986110:T:C	50	100	0.99	0.4829
4:13986683:A:G	50	100	1	0.02342
4:13986838:C:A	50	100	0.98	0.1325
4:13986927:T:C	50	100	1	0.02342
4:13987287:C:A	50	98	0.99	0.1728
4:13987418:G:A	50	100	1	0.03468
4:13987817:C:T	50	100	0.94	0.02578
4:13989406:C:G	50	100	0.99	0.03468
4:13989921:G:A	50	100	0.92	0.01107
4:13990115:A:G	50	98	0.97	0.05519
4:13990498:T:C	50	100	0.97	0.01398
4:13990644:G:A	50	98	0.98	0.1768
4:13991193:C:G	50	100	1	0.07807
4:13991305:C:T	50	100	0.97	0.3088
4:13991350:G:A	50	100	0.98	0.07807
4:13991442:C:T	50	98	0.96	0.3095
4:13991690:C:G	50	96	0.97	0.4377
4:13991841:C:G	50	94	0.98	0.4873
4:13991924:A:T	50	90	0.98	0.3951
4:13992222:G:T	50	100	0.99	0.04049
4:13992478:C:G	50	100	1	0.07861
4:13992653:G:A	50	100	1	0.03522
4:13994153:C:A	50	100	0.87	0.01779
4:13994496:G:T	43	83.7	0.87	0.08061
4:13994591:T:C	50	98	1	0.07934
4:13994822:T:G	50	98	0.99	0.4916
4:13994964:G:A	50	100	0.95	0.01416
4:13995256:C:T	50	100	1	0.02179
4:13995272:A:G	50	100	0.99	0.496
4:13995665:G:T	50	100	1	0.1198
4:13995904:G:A	50	100	0.93	0.02578
4:13996352:A:T	50	98	0.99	0.384
4:13996475:A:T	50	98	1	0.5
4:13996523:G:A	50	96	0.99	0.3716
4:13996643:C:T	50	100	1	0.02687
4:13997021:A:G	50	100	0.93	0.02015
4:13997155:A:G	50	98	1	0.4548
4:13997767:C:T	50	98	1	0.352
4:13998360:C:T	50	100	0.95	0.01434
4:13999029:G:T	50	100	1	0.1227
4:13999768:G:A	50	100	1	0.1233
4:13999905:G:A	50	100	1	0.01089
4:13999947:T:G	50	100	1	0.122
4:14000262:A:G	50	100	1	0.3838
4:14000580:A:C	50	100	0.9	0.04666
4:14000607:T:A	50	100	1	0.1182
4:14000804:C:T	50	100	1	0.0305
4:14000970:C:T	50	100	1	0.03667
4:14001031:G:T	50	100	1	0.12
4:14001450:G:T	50	100	1	0.3526
4:14001626:C:A	50	100	1	0.1198
4:14001656:A:C	50	100	1	0.08351
4:14001684:A:C	50	100	1	0.02179
4:14002107:T:C	50	100	1	0.07916
4:14002192:C:T	50	100	0.99	0.1643
4:14002242:C:T	50	100	1	0.453
4:14002304:T:A	50	100	1	0.03268
4:14002344:G:C	50	100	1	0.12
4:14002475:A:G	50	100	0.95	0.01471
4:14002504:C:T	50	100	1	0.12
4:14002561:G:C	50	100	1	0.12
4:14002761:A:C	50	98	0.95	0.01398
4:14003258:A:G	50	100	0.9	0.04248
4:14003407:T:C	50	98	0.99	0.3745
4:14003854:A:C	50	98	0.99	0.4858
4:14003874:C:A	50	100	0.99	0.4855
4:14004038:G:A	50	100	1	0.4855
4:14004180:G:C	50	100	1	0.02179
4:14004391:G:A	50	100	1	0.4339
4:14004700:A:T	50	100	0.95	0.0276
4:14004851:G:A	50	100	1	0.12
4:14004992:T:C	50	100	1	0.4987
4:14005054:C:A	50	100	1	0.496
4:14005116:T:C	50	100	1	0.3785
4:14005205:G:A	50	100	1	0.494
4:14005296:T:G	50	100	1	0.01888
4:14005432:G:A	50	98	1	0.4929
4:14005651:T:A	48	100	1	0.1224
4:14006028:T:C	50	100	0.94	0.01253
4:14006086:C:T	50	98	1	0.1545
4:14006162:G:T	50	100	0.99	0.07988
4:14006330:A:G	50	100	0.95	0.01434
4:14006407:C:T	50	98	0.99	0.1167
4:14006517:C:G	50	98	0.98	0.08243
4:14006540:C:A	50	100	1	0.124
4:14006598:A:G	50	100	1	0.08007
4:14006675:A:G	50	100	1	0.08007
4:14006846:G:A	50	98	1	0.1806
4:14006916:G:A	50	100	0.91	0.0138
4:14006951:G:T	50	100	1	0.1211
4:14007040:G:A	50	100	1	0.1284
4:14007236:G:A	50	100	0.99	0.1213
4:14007306:G:A	50	100	0.91	0.01779
4:14007340:G:A	50	100	1	0.1215
4:14007586:T:C	50	100	0.99	0.03232
4:14008102:A:T	50	100	1	0.08043
4:14008180:G:A	50	100	1	0.3793
4:14008197:C:T	50	100	1	0.08025
4:14008510:A:G	50	100	1	0.4234
4:14008517:T:G	50	100	1	0.4239
4:14008793:A:G	50	100	0.94	0.02469
4:14008860:C:A	50	100	0.99	0.4784
4:14008990:C:T	50	100	1	0.3564
4:14009024:C:G	50	100	1	0.1224
4:14009097:G:A	50	100	1	0.08007
4:14009350:C:A	50	100	1	0.1224
4:14009388:T:C	50	100	0.99	0.03595
4:14009554:A:C	47	97.9	0.99	0.4417
4:14009777:A:T	50	98	1	0.4791
4:14009853:C:G	50	100	0.84	0.04194
4:14009922:A:G	50	100	0.94	0.01416
4:14009972:G:A	50	100	1	0.4791
4:14009980:G:A	50	100	0.99	0.159
4:14010162:A:G	47	97.9	0.99	0.05065
4:14010231:T:C	47	100	0.99	0.05047
4:14010380:C:T	48	95.8	1	0.07153
4:14010387:G:T	48	91.7	1	0.3831
4:14010400:G:A	47	97.9	1	0.07988
4:14010416:T:C	47	87.2	0.99	0.1432
4:14010453:T:G	50	94	0.99	0.3649
4:14010645:G:A	49	100	1	0.4791
4:14010670:A:C	48	87.5	0.99	0.1347
4:14010760:T:C	50	96	0.96	0.1187
4:14010778:G:A	48	89.6	1	0.4797
4:14010956:A:G	50	94	0.81	0.1612
4:14011032:G:C	49	98	1	0.4421
4:14011593:T:C	49	100	0.99	0.1349
4:14011770:G:T	49	100	0.61	0.01816
4:14011799:G:A	49	100	1	0.1347
4:14011902:T:C	45	100	0.99	0.02778
4:14011914:A:G	46	97.8	0.8	0.05174
4:14011919:C:G	42	100	1	0.08152
4:14012135:A:C	48	93.8	1	0.08025
4:14012143:A:G	49	93.9	1	0.4426
4:14012244:G:A	47	89.4	1	0.3967
4:14012294:T:C	50	92	1	0.1422
4:14012347:C:T	49	93.9	1	0.08424
4:14012424:A:G	43	86	1	0.3794
4:14012625:A:T	48	93.8	0.99	0.1333
4:14012902:G:T	43	100	0.98	0.03068
4:14012931:T:C	43	83.7	1	0.3568
4:14012972:G:A	46	97.8	1	0.08424
4:14013011:C:A	34	94.1	1	0.4205
4:14013351:G:A	48	100	0.98	0.04103
4:14013453:G:A	48	77.1	0.98	0.4989
4:14013491:A:G	50	100	0.98	0.03068
4:14013622:T:G	49	100	0.99	0.3874
4:14013694:A:G	50	100	1	0.0167
4:14013827:C:T	48	97.9	1	0.08025
4:14013882:G:C	48	97.9	0.94	0.01652
4:14013886:T:G	48	97.9	0.94	0.01652
4:14014105:G:A	50	100	0.78	0.01053
4:14014132:G:A	50	94	1	0.3785
4:14014237:C:T	49	100	0.98	0.03068
4:14014246:C:G	50	100	1	0.1255
4:14014251:C:T	50	100	1	0.02415
4:14014252:G:A	50	98	1	0.02705
4:14014291:T:C	50	100	1	0.378
4:14014489:C:T	50	100	0.84	0.01779
4:14014490:T:C	50	96	0.97	0.1536
4:14014539:G:T	49	98	1	0.08025
4:14014581:C:G	50	98	1	0.02687
4:14014745:G:T	50	98	1	0.1253
4:14014801:C:G	50	100	0.98	0.1242
4:14014807:G:T	50	100	0.99	0.1186
4:14014814:T:G	50	100	1	0.1253
4:14014833:G:T	50	100	0.84	0.01398
4:14014931:C:G	50	98	1	0.08025
4:14015001:T:C	50	100	1	0.02215
4:14015076:G:C	50	100	1	0.1255
4:14015122:C:T	50	100	0.93	0.02578
4:14015134:C:T	50	98	1	0.08152
4:14015325:T:C	50	100	0.99	0.378
4:14015432:C:T	50	98	1	0.01017
4:14015561:G:A	50	100	0.84	0.01452
4:14015645:G:A	50	100	1	0.4693
4:14015662:A:T	50	100	0.93	0.02542
4:14015760:T:C	50	100	1	0.02179
4:14015995:C:T	50	96	0.98	0.04757
4:14016036:A:G	50	100	1	0.4862
4:14016081:A:G	50	100	1	0.01888
4:14016086:C:G	50	100	0.91	0.01525
4:14016136:C:A	50	100	1	0.4862
4:14016163:G:T	50	100	0.92	0.01525
4:14016180:A:G	50	98	1	0.02687
4:14016382:T:C	50	92	0.97	0.4882
4:14016492:A:G	50	100	1	0.01743
4:14016591:A:G	50	98	1	0.08025
4:14016727:G:A	50	100	1	0.01743
4:14016770:A:G	50	98	1	0.06609
4:14016792:T:C	50	100	1	0.3568
4:14016853:G:A	50	100	1	0.4791
4:14016875:G:A	50	100	0.96	0.03123
4:14017084:G:A	50	98	1	0.1251
4:14018112:A:G	50	98	0.97	0.02142
4:14018147:C:G	50	100	0.99	0.02778
4:14018444:T:G	50	100	0.92	0.0512
4:14018601:G:A	50	98	0.97	0.02142
4:14018761:C:T	50	100	1	0.02306
4:14018867:G:A	50	100	1	0.01888
4:14018916:G:A	50	98	1	0.1235
4:14018987:A:C	50	100	1	0.0345
4:14019097:G:C	50	100	0.99	0.4655
4:14019593:G:T	49	98	1	0.4895
4:14021123:G:T	50	96	1	0.07988
4:14021262:C:G	50	100	1	0.0276
4:14021342:C:G	50	100	1	0.382
4:14021520:A:C	50	100	0.96	0.02033
4:14021652:A:G	50	98	1	0.05447
4:14021827:C:A	50	98	1	0.07988
4:14022012:G:A	50	100	1	0.1344
4:14022268:A:G	50	98	0.98	0.01452
4:14022293:T:A	50	100	1	0.3796
4:14022301:G:A	50	98	0.64	0.0158
4:14022652:G:A	50	100	1	0.03758
4:14022799:T:G	50	100	0.99	0.03177
4:14022987:G:A	50	100	1	0.4795
4:14023070:C:T	50	100	1	0.4864
4:14023322:C:T	50	100	1	0.3796
4:14023328:C:T	50	100	1	0.03813
4:14023373:C:G	50	100	0.99	0.4236
4:14024029:C:A	50	100	0.98	0.04394
4:14024039:G:T	50	100	0.89	0.02015
4:14024395:G:A	50	100	0.99	0.4228
4:14024492:C:T	50	100	1	0.03431
4:14024536:A:G	50	98	0.98	0.08914
4:14024569:C:G	50	96	1	0.4622
4:14024657:G:A	50	100	0.99	0.4417
4:14025012:T:C	50	100	0.89	0.01452
4:14025084:C:T	50	100	0.99	0.4421
4:14025129:C:T	50	100	1	0.03758
4:14025298:C:T	50	100	0.98	0.02687
4:14025520:T:A	50	100	0.97	0.02124
4:14025920:T:C	50	98	0.9	0.01289
4:14026842:G:A	50	100	0.74	0.01017
4:14027066:G:A	50	98	0.86	0.04611
4:14027123:C:T	50	96	0.98	0.4955
4:14027233:G:A	50	96	0.98	0.4926
4:14027539:C:A	50	100	0.97	0.06445
4:14027746:C:T	50	100	1	0.01434
4:14027907:G:A	50	96	0.98	0.4915
4:14027932:C:T	50	96	0.98	0.4915
4:14028616:C:T	50	100	0.91	0.01471
4:14029024:A:G	50	100	0.87	0.01489
4:14029645:T:G	50	100	0.95	0.1155
4:14030052:G:A	50	100	0.99	0.01416
4:14030229:G:A	50	94	0.97	0.4644
4:14030576:C:T	50	100	0.98	0.05084
4:14031260:C:G	50	94	0.93	0.03086
4:14031345:C:T	50	88	0.93	0.4223
4:14031386:G:A	50	88	0.91	0.3956
4:14031755:C:G	50	100	0.86	0.02887
4:14033106:T:C	50	98	0.8	0.1414
4:14034024:T:A	50	98	0.79	0.01652
4:14034261:A:C	50	86	0.76	0.1992
4:14035428:C:G	50	100	0.83	0.0817
4:14035497:C:T	50	100	0.87	0.02524
4:14035541:A:G	50	100	0.99	0.0394
4:14035829:A:G	50	100	0.99	0.3716
4:14036310:A:G	50	100	1	0.2965
4:14036674:T:C	50	100	1	0.2967
4:14036865:G:A	50	100	1	0.04521
4:14037245:G:A	50	100	0.99	0.4579
4:14037612:G:T	50	100	1	0.01235
4:14037824:T:C	50	100	1	0.297
4:14037865:C:T	50	100	1	0.01216
4:14038266:A:G	50	100	1	0.01017
4:14038427:A:G	50	100	1	0.1892
4:14038442:T:A	50	100	0.99	0.4655
4:14038665:T:C	50	100	1	0.2965
4:14039047:G:T	50	100	0.99	0.01253
4:14039121:C:A	50	100	1	0.02052
4:14039149:G:T	50	100	1	0.1883
4:14039286:T:C	50	100	1	0.06191
4:14039299:G:A	48	100	0.99	0.4646
4:14039659:G:A	50	100	1	0.1901
4:14039935:G:A	50	98	0.98	0.1104
4:14040536:G:A	50	100	0.98	0.05338
4:14040998:G:A	50	100	1	0.2988
4:14041057:A:G	50	100	0.99	0.02996
4:14041558:A:G	50	100	1	0.3012
4:14041621:G:T	50	98	0.99	0.05174
4:14041792:G:A	50	100	1	0.2987
4:14042333:G:A	50	100	0.99	0.02959
4:14042472:A:G	50	100	0.99	0.01924
4:14043072:T:C	50	100	0.98	0.03903
4:14043116:T:A	50	96	0.84	0.07625
4:14043135:G:A	50	100	1	0.455
4:14043637:A:G	50	100	1	0.02542
4:14043712:T:C	50	100	1	0.02614
4:14043839:T:C	50	100	1	0.4343
4:14043912:C:T	50	98	0.99	0.07062
4:14044110:C:T	50	100	0.92	0.108
4:14044389:C:T	50	100	1	0.03958
4:14044487:T:C	50	98	1	0.01235
4:14044808:T:C	50	98	1	0.01235
4:14044966:A:C	50	98	1	0.1558
4:14044995:T:C	50	98	1	0.01253
4:14045277:A:G	50	98	1	0.01235
4:14045807:T:C	50	100	1	0.1017
4:14046161:G:A	50	100	1	0.441
4:14046388:C:G	50	100	1	0.03014
4:14046528:G:C	50	100	1	0.01235
4:14046639:T:C	50	100	1	0.0463
4:14047306:A:G	50	100	1	0.1086
4:14047339:G:A	50	100	1	0.4659
4:14047461:T:G	50	100	1	0.01253
4:14047656:G:T	50	100	1	0.4405
4:14047771:C:T	50	100	1	0.02033
4:14047920:C:T	50	98	0.92	0.1135
4:14048282:T:A	50	100	1	0.1086
4:14048335:G:T	50	100	1	0.03958
4:14048471:T:A	50	100	1	0.01071
4:14048639:G:T	50	100	1	0.1227
4:14049101:C:T	50	100	1	0.01071
4:14049108:T:C	50	100	1	0.0463
4:14049593:T:C	50	100	1	0.2738
4:14049776:A:G	50	100	1	0.03922
4:14050404:A:G	50	100	1	0.04611
4:14050441:C:G	50	100	1	0.03014
4:14050663:C:A	50	100	1	0.01416
4:14050702:G:A	50	100	1	0.01216
4:14050846:G:A	50	100	1	0.06881
4:14050947:G:A	50	100	1	0.1792
4:14051007:C:T	50	100	0.92	0.01688
4:14051120:T:C	50	100	1	0.02342
4:14051269:G:C	50	98	1	0.0216
4:14051639:G:T	50	100	1	0.26
4:14051733:C:G	50	100	1	0.1781
4:14051806:T:A	50	100	1	0.02651
4:14051835:T:A	50	100	1	0.03958
4:14051891:C:T	50	100	1	0.1772
4:14051942:T:G	50	100	1	0.04684
4:14051962:G:T	50	100	1	0.04648
4:14052011:A:G	50	100	0.96	0.01398
4:14052298:A:G	50	100	1	0.06899
4:14052339:A:G	50	100	1	0.02633
4:14052412:G:A	50	100	1	0.03813
4:14052452:C:T	50	100	1	0.06881
4:14052508:A:C	50	100	1	0.07008
4:14052797:G:A	50	100	1	0.06899
4:14052803:C:G	50	100	1	0.06881
4:14052861:A:G	50	100	1	0.06881
4:14052890:A:G	50	100	1	0.03322
4:14053061:A:G	50	100	1	0.06881
4:14053122:T:C	50	100	0.98	0.06899
4:14053251:T:C	50	100	1	0.4094
4:14053529:A:C	50	96	0.9	0.03141
4:14054015:G:A	50	100	0.92	0.01688
4:14054112:C:A	50	100	1	0.06881
4:14054194:G:A	50	100	1	0.07008
4:14054769:T:A	50	100	1	0.4092
4:14054835:G:C	50	100	1	0.4092
4:14055306:T:C	50	100	1	0.4094
4:14055439:T:C	50	100	1	0.06917
4:14055521:T:A	50	98	1	0.4094
4:14055560:A:G	50	100	1	0.03014
4:14055605:C:A	50	100	1	0.07008
4:14055830:G:T	50	100	1	0.1033
4:14055882:G:A	50	100	1	0.2603
4:14055911:G:A	50	100	1	0.1089
4:14056247:G:C	50	98	1	0.4098
4:14056313:C:G	50	100	0.76	0.01235
4:14056328:G:T	50	100	1	0.06917
4:14056382:T:C	50	100	1	0.06954
4:14056600:A:G	50	100	0.99	0.06899
4:14056645:G:A	50	100	0.92	0.09985
4:14056729:T:C	50	100	1	0.03958
4:14056859:A:C	50	100	1	0.06899
4:14056875:T:G	50	100	1	0.2204
4:14056882:T:C	50	98	1	0.4123
4:14057170:G:A	50	100	1	0.02959
4:14057867:C:T	50	100	1	0.06954
4:14058089:A:T	50	100	0.98	0.01307
4:14058231:A:G	50	100	1	0.1649
4:14058294:G:A	50	100	1	0.4508
4:14058449:A:G	50	100	1	0.03486
4:14058476:C:A	50	100	1	0.06899
4:14058624:T:C	50	100	1	0.06899
4:14058703:C:T	50	100	0.99	0.05846
4:14058777:C:A	50	100	1	0.03958
4:14058866:T:C	50	100	1	0.1901
4:14059079:C:A	50	100	1	0.0532
4:14059128:C:T	50	100	1	0.1629
4:14059644:T:C	50	100	0.98	0.07861
4:14060045:T:C	50	100	1	0.01307
4:14060278:A:G	50	100	1	0.1834
4:14060306:T:A	50	100	1	0.01398
4:14060448:C:T	50	100	1	0.01398
4:14060778:T:G	50	100	0.99	0.2101
4:14060947:A:G	50	100	1	0.3444
4:14061325:C:T	50	100	0.99	0.1964
4:14061659:T:C	50	100	1	0.03413
4:14062013:T:C	50	100	1	0.0463
4:14062025:T:C	50	100	0.99	0.0866
4:14062220:A:G	50	100	1	0.181
4:14062425:T:C	50	100	0.99	0.199
4:14062435:A:G	50	100	0.99	0.2128
4:14062545:A:G	50	100	0.99	0.3504
4:14062769:C:A	50	100	0.99	0.05138
4:14062831:C:T	50	100	0.99	0.169
4:14062883:A:G	50	100	1	0.199
4:14062937:G:A	50	100	1	0.01162
4:14063409:C:G	50	100	0.99	0.3568
4:14063453:T:G	50	100	1	0.4495
4:14063476:T:C	50	100	1	0.2335
4:14063701:T:C	50	100	1	0.01198
4:14063727:C:T	50	100	1	0.01216
4:14064192:T:C	50	98	0.91	0.02397
4:14064278:C:T	50	100	1	0.1966
4:14064397:T:C	50	100	1	0.02633
4:14064717:C:T	50	100	1	0.1968
4:14065086:C:T	50	100	1	0.03214
4:14065684:G:A	50	100	0.99	0.165
4:14065838:A:T	50	100	1	0.4464
4:14066538:G:A	50	100	0.99	0.1988
4:14066576:G:A	50	100	1	0.09586
4:14066637:A:G	50	100	1	0.09332
4:14066913:T:A	50	100	1	0.03304
4:14067105:T:A	50	96	0.83	0.07353
4:14067325:C:G	50	100	1	0.02778
4:14067326:C:A	50	100	1	0.4488
4:14067347:G:A	50	100	1	0.03304
4:14067545:G:T	50	100	1	0.02578
4:14067597:T:C	50	98	0.91	0.02324
4:14067789:A:G	50	100	1	0.0118
4:14067983:G:C	50	100	1	0.03322
4:14068077:C:A	50	100	1	0.02633
4:14068140:T:A	50	100	1	0.02614
4:14068440:T:C	50	100	1	0.02487
4:14068476:T:C	50	100	1	0.4512
4:14068485:T:C	50	100	0.96	0.4303
4:14068723:C:T	50	100	1	0.03232
4:14068869:A:G	50	100	0.99	0.09877
4:14069567:T:C	50	100	1	0.09259
4:14069695:C:T	50	98	1	0.0207
4:14070334:A:T	50	100	1	0.03304
4:14070643:C:A	50	98	1	0.431
4:14071219:C:T	50	100	0.99	0.1605
4:14071454:G:C	50	100	1	0.04702
4:14071481:C:T	50	100	1	0.02778
4:14071577:G:A	50	100	1	0.02723
4:14071812:T:A	50	100	0.99	0.1605
4:14071953:T:C	50	100	0.91	0.01452
4:14072068:G:A	50	98	1	0.01162
4:14072107:C:T	50	98	1	0.4486
4:14072419:C:T	48	100	1	0.02124
4:14072527:G:A	50	100	0.98	0.03704
4:14072813:A:G	50	100	1	0.1109
4:14074114:A:G	50	100	0.98	0.03776
4:14074130:A:T	50	98	0.99	0.06336
4:14074218:C:T	50	100	0.99	0.1598
4:14074240:T:G	50	98	1	0.1716
4:14074257:G:A	50	98	0.93	0.02796
4:14074271:C:T	50	98	0.98	0.03268
4:14074571:A:G	50	98	1	0.01162
4:14074598:A:C	50	100	0.98	0.03776
4:14074690:C:G	50	98	1	0.01162
4:14074772:A:G	50	100	1	0.03304
4:14075086:C:A	50	100	0.99	0.1663
4:14075312:T:G	50	100	0.98	0.03214
4:14075541:A:C	50	100	0.98	0.05247
4:14075981:C:T	50	100	1	0.4314
4:14076211:G:A	50	100	0.99	0.4314
4:14076265:G:A	50	100	0.92	0.01398
4:14076486:A:G	49	95.9	0.99	0.1378
4:14076886:T:A	50	100	0.99	0.4426
4:14076941:C:G	50	100	0.98	0.06536
4:14077107:C:A	50	100	1	0.03831
4:14077122:A:G	50	100	0.99	0.2217
4:14077445:A:G	50	100	1	0.01253
4:14077552:T:G	50	98	0.99	0.1334
4:14077603:T:C	50	98	0.99	0.1688
4:14077938:A:T	50	98	1	0.01162
4:14077947:G:A	50	100	0.99	0.03304
4:14078246:T:C	50	100	0.99	0.05773
4:14078336:T:C	50	98	0.99	0.4504
4:14078425:G:A	50	100	1	0.01235
4:14079514:A:G	50	100	0.94	0.01398
4:14079603:G:T	50	100	0.99	0.161
4:14079737:T:G	50	100	0.98	0.03613
4:14080413:A:G	50	100	1	0.01071
4:14080656:T:C	50	100	1	0.0118
4:14080975:C:T	50	96	0.87	0.07516
4:14081127:C:T	50	100	0.99	0.104
4:14081328:G:A	50	100	0.99	0.1612
4:14081432:C:T	50	100	0.95	0.01325
4:14081443:T:C	50	100	0.98	0.04884
4:14081487:T:G	50	100	0.97	0.0138
4:14081574:T:C	50	100	1	0.01253
4:14082142:T:C	50	100	0.99	0.04811
4:14082354:A:T	50	100	0.99	0.0472
4:14082436:A:C	50	100	0.99	0.4185
4:14082449:G:A	50	100	1	0.06645
4:14082687:G:A	50	98	0.85	0.03813
4:14082701:G:A	50	100	0.99	0.0354
4:14082863:C:T	49	100	0.99	0.03395
4:14083507:T:A	50	100	0.97	0.03286
4:14084039:G:A	50	100	0.99	0.06663
4:14084414:G:A	50	100	0.99	0.1149
4:14084612:A:T	50	100	0.99	0.1605
4:14085501:T:C	50	100	1	0.01198
4:14085731:T:C	50	100	1	0.05646
4:14085900:T:C	50	100	1	0.4228
4:14086081:A:T	50	100	1	0.0118
4:14086253:C:G	50	100	0.99	0.1725
4:14086375:G:A	50	100	1	0.0285
4:14086383:A:T	50	100	1	0.4448
4:14086608:C:T	50	100	0.96	0.06318
4:14086649:T:C	50	100	1	0.0285
4:14086745:T:A	50	100	0.97	0.05247
4:14086800:C:T	50	100	0.92	0.02741
4:14087016:G:A	50	100	1	0.0118
4:14087121:T:A	50	100	0.97	0.05247
4:14087148:A:T	50	100	1	0.06463
4:14087534:G:A	50	100	0.97	0.03649
4:14087629:T:C	50	100	0.72	0.01779
4:14087715:C:T	50	92	0.89	0.0512
4:14087902:T:G	50	100	1	0.0118
4:14088083:A:G	50	100	1	0.0325
4:14088672:C:T	50	100	1	0.0325
4:14089460:G:A	50	100	0.97	0.03649
4:14089501:C:A	50	100	1	0.01017
4:14089816:C:T	50	100	1	0.4286
4:14090086:G:A	50	100	1	0.2489
4:14090280:G:A	50	100	1	0.4461
4:14090493:C:T	50	100	1	0.03159
4:14090500:A:G	50	100	0.99	0.1347
4:14090504:T:A	50	100	1	0.0118
4:14090505:G:A	50	100	1	0.063
4:14090518:C:T	50	100	0.99	0.1932
4:14090563:G:T	50	100	1	0.4261
4:14090621:A:G	50	100	1	0.4439
4:14090729:T:C	50	100	1	0.3304
4:14090928:G:A	50	100	0.9	0.01344
4:14090955:G:A	50	98	1	0.02887
4:14091032:G:A	50	96	0.94	0.02415
4:14091162:C:T	50	100	1	0.3938
4:14091297:C:A	50	100	1	0.3938
4:14091546:C:T	50	100	1	0.3302
4:14091706:G:C	50	100	0.92	0.1235
4:14091847:G:A	50	100	0.98	0.02687
4:14091956:G:A	50	100	0.99	0.06445
4:14092152:A:G	50	100	1	0.0345
4:14092810:C:G	50	100	1	0.01017
4:14092938:G:A	50	100	0.98	0.04557
4:14093497:G:A	50	100	0.99	0.3604
4:14093669:G:C	50	100	0.98	0.06445
4:14093915:G:A	50	100	1	0.0118
4:14094041:T:G	50	100	0.85	0.01144
4:14094064:C:A	50	100	0.99	0.3388
4:14094077:A:G	50	100	0.98	0.02524
4:14094482:C:T	50	100	0.97	0.03649
4:14094485:A:G	50	100	1	0.3471
4:14094698:C:T	50	100	0.79	0.01071
4:14094850:G:A	50	100	1	0.0118
4:14095009:C:A	50	100	0.91	0.03195
4:14095367:G:A	50	100	1	0.427
4:14095471:T:G	50	100	0.99	0.217
4:14095672:A:G	50	100	0.98	0.01634
4:14095727:T:C	50	100	0.97	0.01344
4:14095851:A:G	50	100	1	0.01198
4:14095988:G:T	50	100	0.97	0.02741
4:14096110:T:C	50	100	0.96	0.02505
4:14096141:A:G	50	100	1	0.01216
4:14096779:A:G	50	100	1	0.03431
4:14097311:T:C	50	92	0.96	0.43120000000000003
4:14097328:A:G	50	96	0.95	0.1629
4:14097346:C:T	50	100	0.97	0.01307
4:14097408:A:G	50	100	0.94	0.02905
4:14097559:G:A	50	100	0.96	0.2237
4:14097947:A:G	50	100	0.98	0.2553
4:14099004:A:G	50	100	0.98	0.3925
4:14099023:C:T	50	100	0.97	0.1995
4:14099207:A:G	50	100	1	0.0423
4:14099396:T:C	50	100	1	0.01816
4:14099532:A:T	50	100	1	0.04248
4:14099649:T:C	50	100	0.98	0.3219
4:14100176:C:A	50	100	0.96	0.2694
4:14100215:T:C	49	100	1	0.01888
4:14100445:C:T	50	100	0.97	0.2872
4:14100880:C:T	50	100	0.97	0.2689
4:14101343:C:T	50	100	0.98	0.1754
4:14101356:A:G	50	100	0.96	0.2736
4:14101557:A:G	50	100	1	0.01888
4:14101665:G:C	50	100	0.97	0.313
4:14102031:A:G	50	100	1	0.01888
4:14102074:G:A	50	100	0.94	0.0256
4:14102345:G:C	50	100	0.97	0.246
4:14102519:G:A	50	100	1	0.01888
4:14102531:A:G	50	100	1	0.01888
4:14102900:A:G	50	100	0.98	0.2843
4:14103038:A:G	50	100	1	0.1353
4:14103058:C:T	50	100	1	0.01888
4:14103084:C:A	50	100	1	0.1285
4:14103225:G:T	50	98	0.85	0.04194
4:14103293:G:A	50	100	0.95	0.04757
4:14103542:A:G	50	100	1	0.01888
4:14103597:C:T	50	100	1	0.1287
4:14103689:A:G	50	100	0.99	0.1975
4:14103761:G:A	50	100	1	0.01888
4:14103777:A:T	50	100	1	0.1285
4:14104017:C:T	50	100	0.92	0.02741
4:14104867:G:A	50	100	0.98	0.4699
4:14104899:G:T	50	100	0.97	0.03195
4:14105126:A:C	50	100	1	0.1284
4:14105354:C:G	50	100	1	0.03922
4:14105424:G:C	50	100	0.94	0.0167
4:14105436:T:G	50	100	0.91	0.02741
4:14105454:C:T	50	100	1	0.01888
4:14105461:C:G	50	100	0.99	0.1278
4:14105546:T:A	50	100	0.9	0.02941
4:14105579:C:T	50	100	0.9	0.02941
4:14105593:T:C	50	100	0.91	0.02778
4:14105713:G:A	50	100	0.9	0.02941
4:14105734:G:A	50	100	0.95	0.02197
4:14105792:C:T	50	100	0.99	0.1282
4:14106096:T:C	50	100	0.96	0.06863
4:14106199:C:G	50	100	0.97	0.03195
4:14106294:C:T	50	100	0.74	0.01144
4:14106883:T:A	50	100	0.98	0.2781
4:14106992:C:T	50	100	0.98	0.1543
4:14107147:G:C	50	100	0.94	0.0167
4:14107372:C:G	50	100	1	0.04412
4:14107624:C:A	50	100	0.98	0.03195
4:14108204:A:T	50	100	0.99	0.2493
4:14108781:T:C	50	100	1	0.03922
4:14108876:C:T	50	100	0.98	0.01198
4:14108896:T:C	50	98	1	0.04375
4:14108973:C:T	50	100	0.98	0.2714
4:14109164:G:A	50	100	0.94	0.02741
4:14109226:T:C	50	100	0.94	0.02832
4:14109696:A:G	50	100	1	0.01688
4:14110049:A:T	50	100	0.93	0.02905
4:14110099:G:C	50	100	1	0.01888
4:14110335:A:G	50	100	0.94	0.03195
4:14110518:A:G	50	100	1	0.03177
4:14110717:C:T	50	100	1	0.03214
4:14110797:C:T	50	100	0.99	0.1289
4:14110926:A:G	50	96	0.89	0.07062
4:14111207:A:T	50	98	0.93	0.02887
4:14111309:G:A	50	100	0.97	0.1514
4:14111555:G:A	50	98	0.94	0.04757
4:14111919:T:C	50	100	0.91	0.02306
4:14112040:A:G	50	100	0.99	0.01289
4:14112143:C:G	50	100	0.97	0.05973
4:14112442:G:T	50	100	0.92	0.01688
4:14112549:G:A	50	100	0.93	0.02796
4:14112653:G:A	50	100	1	0.1229
4:14112807:C:T	50	100	0.9	0.02923
4:14112968:G:A	50	100	1	0.01906
4:14113315:C:T	50	100	0.96	0.02996
4:14113659:C:T	50	100	0.93	0.02415
4:14113996:G:A	50	100	1	0.02142
4:14114541:T:C	50	100	0.98	0.4468
4:14114623:A:T	50	100	1	0.04412
4:14115047:T:G	50	100	1	0.1227
4:14115203:A:G	50	100	0.98	0.4468
4:14115337:C:G	50	100	1	0.01906
4:14115422:G:A	50	100	0.98	0.07462
4:14115494:G:T	50	98	0.94	0.06899
4:14115628:G:T	50	100	0.98	0.4472
4:14116107:C:A	49	98	0.98	0.1527
4:14116110:G:T	48	95.8	0.98	0.1527
4:14116327:G:C	50	100	0.96	0.1053
4:14116757:C:T	50	100	0.99	0.1921
4:14117010:C:A	50	100	0.87	0.01271
4:14117033:G:A	50	100	0.99	0.1708
4:14117391:C:T	50	100	1	0.01906
4:14117394:C:A	50	100	0.91	0.01253
4:14117530:G:A	50	100	1	0.01906
4:14117576:A:G	50	100	0.98	0.04303
4:14117714:A:C	50	100	1	0.01198
4:14117959:A:G	50	100	0.96	0.04993
4:14118769:T:C	50	100	1	0.1307
4:14118871:G:C	50	100	0.93	0.02269
4:14118936:A:G	50	100	1	0.01906
4:14118965:C:A	50	98	0.97	0.1349
4:14119064:G:A	50	100	0.99	0.1304
4:14119192:T:A	50	100	1	0.1304
4:14119280:G:A	50	100	1	0.1304
4:14119324:C:A	50	100	1	0.0187
4:14119448:G:A	50	100	0.95	0.01688
4:14119615:A:G	50	100	1	0.1304
4:14119965:C:T	50	100	0.89	0.02651
4:14120138:C:G	50	100	0.97	0.4285
4:14120177:G:A	50	100	0.93	0.0236
4:14120300:A:C	50	98	0.99	0.1511
4:14120530:T:C	50	100	0.93	0.02378
4:14120734:C:T	50	98	0.88	0.02505
4:14120890:A:C	50	96	0.86	0.06445
4:14120891:G:A	50	100	0.98	0.1558
4:14120939:T:C	50	100	0.93	0.02378
4:14121308:C:T	50	100	0.97	0.03849
4:14121338:C:G	50	100	0.97	0.1195
4:14121413:C:T	50	100	1	0.01035
4:14121555:C:T	50	100	1	0.1718
4:14121651:G:A	50	100	1	0.128
4:14121728:A:C	50	100	0.93	0.1235
4:14121873:G:A	50	100	0.84	0.02306
4:14121942:G:T	50	100	0.77	0.01307
4:14122160:T:A	50	100	0.86	0.106
4:14123074:A:G	50	100	0.9	0.01761
4:14123307:C:T	50	100	0.97	0.4766
4:14123464:A:G	50	100	0.99	0.2072
4:14123590:A:G	50	100	1	0.1754
4:14123704:A:G	50	100	0.94	0.03214
4:14124004:G:A	50	100	0.98	0.03976
4:14124106:C:T	50	100	0.98	0.04593
4:14124625:T:C	50	100	0.99	0.4691
4:14124886:T:A	50	100	0.98	0.04575
4:14124891:G:A	50	100	0.78	0.01162
4:14125014:T:A	50	100	0.98	0.03976
4:14125147:A:G	50	100	0.99	0.4693
4:14125156:T:C	50	100	0.99	0.1066
4:14125841:T:C	50	100	0.99	0.4695
4:14125859:A:G	50	100	0.99	0.3244
4:14125880:G:A	50	98	0.89	0.01961
4:14126219:T:C	50	100	0.99	0.4699
4:14126292:C:T	50	100	0.99	0.47
4:14126293:G:A	50	100	1	0.1832
4:14126449:G:A	50	100	1	0.1832
4:14126488:C:T	50	100	0.84	0.01216
4:14126596:A:G	50	100	1	0.1462
4:14126608:T:C	50	100	1	0.01906
4:14126776:C:T	50	100	1	0.01325
4:14127089:C:T	50	100	0.76	0.01144
4:14127108:G:T	50	100	0.98	0.05628
4:14127158:C:T	50	100	1	0.01253
4:14127196:T:C	50	100	1	0.1338
4:14127467:C:G	50	100	1	0.4679
4:14127903:A:G	50	98	0.98	0.1017
4:14128095:G:T	50	98	1	0.1334
4:14128531:C:A	50	100	0.98	0.01126
4:14128547:G:A	50	100	1	0.3306
4:14128569:A:G	50	100	1	0.1912
4:14128661:C:T	50	100	0.94	0.0276
4:14128684:C:A	50	100	1	0.03595
4:14128738:C:G	50	100	1	0.4679
4:14128897:G:C	50	100	1	0.1848
4:14129585:C:G	50	100	1	0.03395
4:14129681:G:C	50	100	1	0.01089
4:14129855:C:A	50	100	1	0.4762
4:14130122:G:A	50	100	1	0.03359
4:14130301:T:G	50	100	1	0.4619
4:14130737:C:T	50	100	1	0.2073
4:14130882:C:G	50	100	1	0.3353
4:14130948:A:G	50	100	0.98	0.05628
4:14131061:C:T	50	100	1	0.04012
4:14131120:T:C	50	100	0.99	0.3241
4:14131160:G:A	50	100	0.99	0.3164
4:14131174:T:C	50	100	1	0.01089
4:14131283:G:A	50	100	0.98	0.04031
4:14131284:C:A	50	100	0.98	0.04012
4:14131385:T:C	50	100	0.98	0.1534
4:14131686:C:T	50	100	0.98	0.01434
4:14131754:T:C	50	100	0.98	0.01797
4:14131893:G:A	50	100	1	0.0187
4:14132179:A:G	50	98	0.99	0.1707
4:14132327:G:A	50	100	1	0.03631
4:14132437:C:T	50	100	1	0.01834
4:14132460:T:C	50	98	0.98	0.01943
4:14132461:A:G	50	98	0.98	0.08642
4:14132911:A:C	50	98	0.99	0.4719
4:14133043:A:T	50	94	0.99	0.4691
4:14133444:C:A	50	100	1	0.04194
4:14133468:A:T	50	100	1	0.07335
4:14133548:C:A	50	98	1	0.03704
4:14133594:A:T	50	98	1	0.3081
4:14133674:A:G	50	100	1	0.04611
4:14133896:G:A	50	100	0.98	0.1371
4:14133949:T:A	50	100	1	0.02596
4:14134203:C:G	50	100	1	0.0345
4:14134214:A:G	50	98	0.99	0.4642
4:14134268:G:T	50	100	1	0.0345
4:14134415:T:C	50	100	1	0.04176
4:14134565:A:G	50	100	1	0.01344
4:14134603:C:T	50	100	1	0.0345
4:14134998:G:A	50	98	0.99	0.3074
4:14135043:G:A	50	98	0.99	0.3074
4:14135093:C:T	50	98	0.99	0.3076
4:14135177:G:T	50	96	0.91	0.05465
4:14135191:A:G	50	100	1	0.07371
4:14135816:C:A	50	100	1	0.0719
4:14135874:G:T	50	100	1	0.02633
4:14136160:A:C	50	100	1	0.2191
4:14136274:A:G	50	100	1	0.219
4:14136340:C:A	50	100	1	0.2193
4:14136791:C:T	50	98	0.99	0.3007
4:14137289:G:T	50	100	0.99	0.4016
4:14137448:A:T	50	100	1	0.0463
4:14137554:A:G	50	100	1	0.0492
4:14137655:A:G	50	100	1	0.02614
4:14137792:T:C	50	100	1	0.4728
4:14137813:A:G	50	100	1	0.03141
4:14138054:A:G	50	100	1	0.4089
4:14138057:A:G	50	100	1	0.03141
4:14138160:G:C	50	100	1	0.2674
4:14138375:C:T	50	100	1	0.02614
4:14138503:C:G	50	100	0.88	0.01289
4:14138575:T:C	50	100	0.98	0.06645
4:14138587:C:T	50	100	1	0.3028
4:14138606:A:G	50	100	1	0.02614
4:14139388:T:A	50	100	1	0.4729
4:14139485:C:G	50	100	1	0.4811
4:14139619:C:T	50	100	1	0.1046
4:14139686:A:T	50	100	1	0.01634
4:14139790:T:C	50	100	1	0.1832
4:14139855:G:T	50	100	0.99	0.02614
4:14140132:A:G	50	100	1	0.01216
4:14140241:G:C	50	96	1	0.4722
4:14140543:A:G	49	100	1	0.03867
4:14140720:G:A	50	98	0.92	0.05501
4:14140785:T:C	50	100	1	0.4729
4:14140843:G:T	50	100	1	0.183
4:14140902:C:A	50	100	1	0.05174
4:14140939:C:T	50	100	1	0.01126
4:14141741:T:C	50	100	1	0.1895
4:14142000:G:A	50	100	0.98	0.03558
4:14142576:T:C	50	100	0.99	0.06009
4:14142584:A:G	50	100	1	0.3989
4:14142692:A:G	50	100	1	0.03304
4:14143320:A:G	50	98	1	0.4976
4:14143346:C:A	50	100	1	0.04194
4:14143451:A:T	50	100	1	0.04176
4:14143802:C:G	50	100	1	0.03159
4:14144180:A:G	50	98	1	0.4817
4:14144390:G:C	50	100	1	0.211
4:14144434:C:T	50	100	1	0.01271
4:14144750:A:T	50	100	0.98	0.02342
4:14144948:A:C	50	98	1	0.08351
4:14145079:G:A	50	100	1	0.04176
4:14145176:C:G	49	100	1	0.4673
4:14145461:G:A	50	100	1	0.1238
4:14145502:T:C	50	100	1	0.2191
4:14145933:G:C	50	100	1	0.2033
4:14146140:T:C	50	100	1	0.03159
4:14146529:G:A	50	100	1	0.01253
4:14146591:C:T	50	100	1	0.05192
4:14146750:T:C	50	100	1	0.4739
4:14147382:C:A	50	100	1	0.4219
4:14147599:A:G	50	100	1	0.0561
4:14147663:G:A	50	100	1	0.02687
4:14147823:C:T	50	100	1	0.2081
4:14148284:T:G	50	100	1	0.4541
4:14148380:T:G	50	100	1	0.4552
4:14148731:C:T	50	100	0.98	0.03141
4:14148752:A:C	50	100	1	0.1957
4:14148755:G:A	50	100	1	0.4677
4:14148838:A:G	50	100	0.98	0.03141
4:14149011:A:G	50	100	1	0.474
4:14149067:C:T	50	100	1	0.05537
4:14149073:C:T	50	100	1	0.06209
4:14149116:A:G	50	100	0.93	0.02814
4:14149393:G:A	50	100	0.98	0.03159
4:14149399:T:C	50	100	0.98	0.03159
4:14149830:T:C	50	100	1	0.01198
4:14150003:G:C	50	100	1	0.05919
4:14150352:T:A	50	100	0.98	0.03141
4:14150451:G:T	50	100	1	0.06173
4:14150514:G:C	50	96	1	0.4951
4:14150552:T:C	50	100	1	0.06173
4:14150627:C:T	50	100	1	0.02669
4:14150845:T:C	50	94	1	0.2019
4:14150923:G:A	50	94	1	0.2013
4:14151313:C:T	50	100	0.99	0.3188
4:14151479:C:T	50	100	1	0.0305
4:14152043:A:C	50	100	0.99	0.03159
4:14152195:C:T	50	100	0.99	0.201
4:14152530:A:G	50	100	1	0.01634
4:14153350:C:T	50	100	1	0.063
4:14153355:A:G	50	100	1	0.4826
4:14153389:A:G	50	100	1	0.4568
4:14153410:C:T	50	100	1	0.03631
4:14153653:C:A	50	100	1	0.01344
4:14153953:T:C	50	100	1	0.469
4:14154015:C:T	50	100	1	0.01416
4:14154207:A:G	50	100	1	0.05882
4:14154249:T:A	50	100	1	0.03631
4:14154305:C:T	50	100	1	0.03631
4:14154358:T:C	50	100	0.99	0.01707
4:14154797:C:A	50	100	0.96	0.02269
4:14154891:G:A	50	100	1	0.1144
4:14154916:C:T	50	98	1	0.3342
4:14155087:G:A	50	100	1	0.0256
4:14155208:C:G	50	100	1	0.3834
4:14155792:T:G	50	100	1	0.2033
4:14156044:T:C	50	100	0.99	0.05556
4:14156357:G:C	50	100	1	0.1494
4:14156620:A:G	50	100	0.99	0.01344
4:14156944:C:T	50	100	1	0.1142
4:14157009:A:G	50	100	1	0.1129
4:14157137:C:G	50	100	0.94	0.03141
4:14157297:T:C	50	100	1	0.3642
4:14157373:T:C	50	100	1	0.118
4:14157419:C:T	50	98	0.95	0.05247
4:14157627:G:A	50	100	0.97	0.02342
4:14157680:G:A	50	100	0.98	0.0118
4:14157712:G:A	50	100	1	0.06245
4:14157954:T:G	50	100	0.99	0.3656
4:14158201:T:C	50	100	1	0.1322
4:14158202:A:G	50	100	1	0.3021
4:14158378:C:T	50	100	1	0.03613
4:14158416:T:C	50	100	1	0.01289
4:14158466:G:A	50	100	0.99	0.04702
4:14158645:G:T	50	100	1	0.05338
4:14158677:C:G	50	100	1	0.02596
4:14158712:G:A	50	96	0.99	0.2367
4:14159261:G:A	50	100	1	0.03431
4:14159501:G:T	50	96	0.99	0.2371
4:14159523:C:T	50	100	1	0.02578
4:14159658:T:G	50	98	1	0.3001
4:14159906:A:C	50	100	0.9	0.02869
4:14160478:C:T	50	98	0.99	0.1113
4:14160649:C:T	50	100	0.98	0.09187
4:14161173:A:T	49	100	0.99	0.03613
4:14161781:G:A	50	100	1	0.01289
4:14162102:A:G	50	100	1	0.2576
4:14162119:G:A	50	100	1	0.01725
4:14162323:T:A	50	100	1	0.01725
4:14162347:T:A	50	100	1	0.03086
4:14162458:C:A	50	98	1	0.197
4:14162512:C:A	50	100	0.99	0.4139
4:14162594:T:G	50	100	1	0.03395
4:14162709:C:T	50	98	1	0.03105
4:14162885:A:G	50	100	0.99	0.3172
4:14163001:C:T	50	100	1	0.03086
4:14163091:T:A	50	100	1	0.2578
4:14163157:G:A	50	98	1	0.03885
4:14163512:C:G	50	100	1	0.01035
4:14163812:G:A	50	100	1	0.2629
4:14164039:T:G	49	100	1	0.05755
4:14164198:C:T	50	100	1	0.0305
4:14164351:G:T	50	100	0.99	0.4098
4:14164669:A:T	50	100	1	0.02487
4:14164877:T:G	50	100	1	0.03413
4:14164917:A:T	50	100	1	0.2304
4:14165126:A:T	50	100	1	0.2304
4:14165332:A:G	50	100	0.99	0.3978
4:14165435:C:T	50	100	0.99	0.3252
4:14165572:A:G	50	100	1	0.03086
4:14165640:T:C	50	100	1	0.02941
4:14165663:A:C	50	100	1	0.02941
4:14165681:G:A	50	100	0.97	0.02197
4:14165805:T:C	50	100	0.99	0.01307
4:14165864:G:A	50	100	0.99	0.08406
4:14165888:A:G	50	98	1	0.1429
4:14165951:T:A	50	100	0.99	0.08442
4:14166003:C:G	50	100	0.99	0.08479
4:14166110:T:C	50	100	1	0.01725
4:14166251:T:C	49	100	0.99	0.02977
4:14166284:G:C	50	98	1	0.2137
4:14166295:C:T	50	98	1	0.2135
4:14166323:C:T	50	100	0.98	0.04303
4:14166537:A:G	50	98	0.91	0.05664
4:14166675:T:G	50	100	0.98	0.01707
4:14166708:A:G	50	100	1	0.2141
4:14167107:C:T	50	100	0.95	0.02505
4:14167108:G:A	50	96	1	0.05792
4:14167226:T:C	50	100	0.99	0.1093
4:14167333:T:G	50	100	1	0.2135
4:14167366:T:C	50	100	0.98	0.01325
4:14167573:A:G	50	100	0.99	0.1097
4:14167592:G:C	50	100	1	0.2128
4:14167635:G:A	50	100	1	0.03413
4:14167953:T:C	50	100	0.98	0.01325
4:14168082:T:C	50	100	1	0.02977
4:14168467:G:T	50	100	0.99	0.3223
4:14168523:T:C	50	100	0.88	0.03232
4:14168677:C:A	49	100	1	0.2128
4:14168947:A:C	50	100	1	0.02977
4:14169002:T:C	50	100	1	0.03086
4:14169015:A:G	50	100	1	0.03086
4:14169202:A:G	50	100	0.99	0.03577
4:14169536:G:A	50	100	1	0.1696
4:14169557:T:A	50	100	0.99	0.2347
4:14169863:T:C	50	100	1	0.26
4:14170056:G:A	50	100	0.99	0.4107
4:14170075:G:A	50	100	1	0.2128
4:14170093:A:G	50	98	0.88	0.05664
4:14170123:T:G	50	100	0.97	0.02197
4:14170306:C:A	50	100	1	0.0345
4:14170429:T:C	50	98	1	0.01652
4:14170659:C:T	50	100	0.99	0.2346
4:14170660:G:C	50	100	0.99	0.08333
4:14170804:T:C	50	98	0.65	0.01362
4:14170915:A:C	50	100	0.99	0.4056
4:14170923:A:C	50	100	0.98	0.08315
4:14170962:G:A	50	100	0.98	0.08315
4:14170978:T:G	50	100	0.99	0.2346
4:14171080:C:T	50	98	1	0.1398
4:14171144:G:A	50	100	1	0.0345
4:14171284:A:G	50	100	0.98	0.2228
4:14171336:A:T	50	100	0.99	0.2369
4:14171696:A:G	50	100	1	0.1322
4:14171800:G:A	50	100	0.99	0.3201
4:14171941:C:G	50	100	0.97	0.03123
4:14171956:T:G	50	100	0.98	0.08315
4:14172100:T:C	50	98	1	0.1805
4:14172103:C:T	50	100	1	0.1803
4:14172217:T:C	50	100	0.97	0.03522
4:14172220:T:C	49	100	0.98	0.2044
4:14172252:A:G	50	98	0.98	0.2878
4:14172253:G:T	50	98	0.98	0.2879
4:14172291:G:C	50	96	0.97	0.2979
4:14172494:C:T	50	100	0.97	0.08315
4:14172577:C:T	50	100	0.95	0.01961
4:14172601:C:G	50	98	0.98	0.4058
4:14172644:G:A	49	98	0.98	0.1536
4:14172676:G:A	50	100	0.98	0.05556
4:14172677:A:C	50	94	0.99	0.2279
4:14172678:G:A	49	100	1	0.09477
4:14172681:C:T	50	100	0.98	0.05556
4:14172717:G:A	50	86	0.97	0.3359
4:14172723:G:A	50	84	0.97	0.3357
4:14172751:T:G	50	98	0.88	0.02614
4:14173030:T:A	50	100	0.99	0.3117
4:14173217:C:T	50	94	0.98	0.4143
4:14173226:G:A	50	100	0.93	0.04775
4:14173263:T:G	49	93.9	0.89	0.06736
4:14173326:C:T	50	86	0.97	0.4118
4:14173433:A:G	50	100	0.9	0.02215
4:14173459:T:A	50	96	0.82	0.03686
4:14173545:G:A	50	98	0.98	0.4174
4:14173643:G:A	50	96	0.98	0.419
4:14173738:G:A	50	100	0.99	0.04866
4:14173756:C:T	50	100	1	0.04666
4:14173757:G:A	50	100	1	0.09495
4:14173782:A:G	50	96	0.98	0.1712
4:14173838:T:C	50	98	0.98	0.419
4:14173849:C:T	50	98	0.98	0.1712
4:14173880:T:G	49	98	0.98	0.4951
4:14173911:C:T	50	98	0.98	0.4194
4:14173989:A:T	50	100	0.98	0.08497
4:14174001:G:A	50	100	1	0.09713
4:14174358:T:A	50	100	0.98	0.1832
4:14174536:C:T	50	100	0.99	0.1088
4:14174631:G:A	50	100	0.99	0.0374
4:14174736:T:C	50	100	1	0.09586
4:14175076:A:G	50	100	0.99	0.01943
4:14175077:G:T	50	100	0.99	0.01943
4:14175103:T:A	50	100	0.99	0.08588
4:14175109:C:T	50	100	0.98	0.4446
4:14175110:G:A	50	100	0.99	0.03958
4:14175205:T:C	50	100	0.99	0.02197
4:14175218:C:T	50	94	0.8	0.02542
4:14175373:C:G	50	100	0.99	0.2135
4:14175502:C:T	50	100	1	0.01307
4:14175503:G:T	50	100	0.99	0.01943
4:14175574:A:G	50	100	0.99	0.08588
4:14175652:C:T	50	100	0.99	0.01126
4:14176389:T:C	50	100	1	0.01289
4:14176583:C:A	50	100	1	0.01598
4:14176853:A:C	50	100	0.98	0.4346
4:14176906:G:A	50	100	1	0.03141
4:14177248:C:T	50	100	1	0.03105
4:14177400:T:C	50	100	0.99	0.3629
4:14177485:A:G	50	100	0.98	0.03504
4:14177574:A:G	50	100	0.99	0.2013
4:14177601:A:C	50	100	1	0.09695
4:14177721:A:G	50	96	0.87	0.05138
4:14178022:G:A	50	100	0.99	0.01471
4:14178105:C:G	50	100	0.99	0.2013
4:14178250:A:G	50	100	0.99	0.1044
4:14178884:T:A	50	98	0.99	0.4357
4:14178972:G:A	50	100	0.99	0.01688
4:14179010:C:T	50	100	1	0.04012
4:14179064:C:T	50	100	0.99	0.01961
4:14179125:T:C	50	100	1	0.03086
4:14179129:T:C	50	98	0.99	0.4606
4:14179189:A:G	50	100	0.94	0.03086
4:14179645:C:T	50	100	0.91	0.0207
4:14179901:T:G	50	100	1	0.0305
4:14180012:G:A	50	100	1	0.03105
4:14180031:C:T	50	100	0.96	0.03722
4:14180387:T:C	50	100	1	0.0138
4:14180518:G:C	50	100	0.99	0.05084
4:14180775:G:C	50	100	1	0.1874
4:14180840:C:T	50	100	1	0.2251
4:14181202:A:G	50	98	0.9	0.01779
4:14181261:T:C	50	100	1	0.05664
4:14181498:T:C	50	100	1	0.3978
4:14181580:A:G	50	100	1	0.398
4:14181645:A:G	50	100	1	0.2574
4:14181817:T:C	50	100	0.99	0.1267
4:14181913:G:T	50	98	1	0.1434
4:14182095:A:G	50	100	1	0.09023
4:14183142:C:A	50	100	1	0.01507
4:14183184:G:A	50	100	1	0.4699
4:14183335:T:C	50	100	1	0.4346
4:14183560:A:G	50	100	1	0.4345
4:14184361:G:C	50	100	1	0.04593
4:14184369:C:T	50	100	1	0.3978
4:14184608:C:G	50	100	1	0.01688
4:14184617:C:T	50	100	0.99	0.03377
4:14184909:A:G	50	100	1	0.03068
4:14185059:G:A	50	100	0.99	0.02015
4:14185107:T:C	50	100	0.98	0.1422
4:14185114:T:C	50	100	0.99	0.08696
4:14185122:A:C	50	100	1	0.1725
4:14185259:A:G	50	98	1	0.2576
4:14185366:A:G	50	100	0.99	0.04158
4:14185469:T:G	50	100	1	0.09241
4:14185877:A:G	50	100	0.99	0.03377
4:14185896:T:A	50	100	0.99	0.01779
4:14186479:T:A	50	100	1	0.03322
4:14186673:T:C	50	100	1	0.2476
4:14186674:A:G	50	100	1	0.09223
4:14186676:A:T	50	100	0.99	0.01071
4:14186872:G:A	50	100	1	0.142
4:14186967:G:T	50	100	1	0.142
4:14187022:G:A	50	100	1	0.1857
4:14187220:G:C	50	100	1	0.09168
4:14187780:G:T	50	100	0.99	0.01997
4:14187804:C:T	50	100	0.99	0.2099
4:14187811:C:T	50	100	1	0.2389
4:14188363:C:T	50	100	1	0.03032
4:14188490:T:C	50	100	1	0.01489
4:14189151:G:T	50	98	1	0.144
4:14189172:C:T	50	100	1	0.09168
4:14189265:A:G	50	100	1	0.01344
4:14189358:G:A	50	100	1	0.01489
4:14189591:T:G	50	98	1	0.1725
4:14189804:A:C	50	100	1	0.0167
4:14189824:G:T	50	100	1	0.396
4:14189984:C:G	50	100	0.98	0.01344
4:14190201:C:T	50	100	1	0.01489
4:14190284:A:T	50	100	1	0.04575
4:14190509:G:T	50	100	1	0.03286
4:14190698:T:C	50	100	1	0.05537
4:14190710:C:A	50	100	1	0.03068
4:14190810:C:T	50	100	1	0.2478
4:14190822:T:C	50	100	0.99	0.1723
4:14191159:G:C	50	100	1	0.142
4:14191439:C:T	49	100	1	0.2473
4:14191780:T:A	50	100	1	0.1721
4:14191984:G:A	50	100	1	0.09168
4:14192017:T:C	50	100	1	0.01362
4:14192146:C:T	50	100	1	0.03014
4:14192243:A:T	50	100	1	0.1416
4:14192316:T:G	50	100	0.82	0.03268
4:14192341:C:T	48	100	1	0.248
4:14192356:A:G	49	81.6	0.89	0.3266
4:14192374:A:T	50	98	0.95	0.03086
4:14192376:A:T	49	95.9	0.88	0.1184
4:14192378:A:T	49	87.8	0.92	0.3845
4:14192597:C:T	50	100	1	0.01362
4:14192844:C:T	50	100	1	0.1418
4:14192859:C:A	50	100	1	0.4103
4:14192864:G:C	50	100	1	0.01107
4:14192915:C:T	50	100	1	0.09168
4:14192932:T:C	50	100	1	0.142
4:14193096:G:A	50	100	1	0.1418
4:14193207:G:A	50	100	1	0.3962
4:14193388:T:C	50	100	1	0.3963
4:14193420:T:C	50	100	1	0.0492
4:14193567:G:A	50	100	1	0.03014
4:14193907:C:T	50	100	1	0.09187
4:14193937:G:A	50	100	1	0.05556
4:14193975:C:T	50	100	1	0.04575
4:14193984:A:T	50	100	1	0.03014
4:14194026:A:G	50	98	1	0.3962
4:14194081:A:G	50	100	1	0.03014
4:14194180:T:C	50	100	1	0.01507
4:14194244:T:A	50	100	1	0.09187
4:14194558:T:A	49	100	1	0.1422
4:14194749:G:A	50	100	0.91	0.01598
4:14194783:T:C	50	100	1	0.0305
4:14194866:C:A	50	100	0.99	0.04139
4:14194917:C:T	50	100	0.99	0.04139
4:14195367:G:T	50	100	1	0.07625
4:14195550:C:T	50	92	0.92	0.05447
4:14195595:A:G	50	100	1	0.2633
4:14196113:C:T	50	100	1	0.07607
4:14196355:T:C	50	100	1	0.3962
4:14196399:T:C	50	100	1	0.09078
4:14196492:T:A	50	100	0.98	0.07226
4:14196668:C:G	50	100	1	0.07607
4:14196898:C:T	50	100	0.99	0.01997
4:14196921:A:G	50	100	1	0.04575
4:14196942:C:T	50	100	1	0.0305
4:14197059:C:T	50	100	1	0.07607
4:14197225:A:T	50	100	1	0.07607
4:14197236:T:C	50	100	1	0.2545
4:14197307:C:G	50	100	1	0.1422
4:14197368:G:A	50	100	1	0.04575
4:14197522:A:G	50	100	0.99	0.01997
4:14197570:T:C	50	100	1	0.1422
4:14197571:A:G	50	100	1	0.4112
4:14197814:G:A	50	100	0.88	0.02324
4:14198117:A:C	50	100	1	0.01362
4:14198147:G:A	50	100	1	0.1658
4:14198167:C:T	50	100	1	0.02996
4:14198475:A:C	50	100	1	0.2544
4:14198735:T:C	50	100	1	0.07625
4:14199030:A:T	50	100	1	0.2542
4:14199124:C:T	50	100	1	0.06772
4:14199322:T:C	50	100	1	0.05864
4:14199661:T:C	50	100	1	0.04593
4:14199684:A:G	50	100	0.99	0.1267
4:14199728:A:G	50	100	1	0.04866
4:14199885:T:C	50	100	1	0.3951
4:14200243:C:T	50	100	1	0.04593
4:14200255:T:A	50	100	1	0.07625
4:14200663:T:A	50	100	1	0.01507
4:14201038:C:T	50	100	1	0.01216
4:14201041:A:T	50	100	0.99	0.03359
4:14201782:T:G	50	100	1	0.03286
4:14202091:A:G	50	100	1	0.01017
4:14202096:C:T	50	100	0.93	0.07534
4:14202482:C:G	50	100	1	0.0305
4:14202603:G:T	50	100	1	0.2638
4:14202801:A:G	50	100	0.99	0.1895
4:14202820:A:G	50	100	1	0.2727
4:14203111:C:A	50	100	0.95	0.0207
4:14203183:G:T	50	100	1	0.2727
4:14203306:G:A	50	100	1	0.2638
4:14203468:A:C	50	100	0.98	0.08733
4:14203496:A:G	50	100	1	0.0305
4:14203794:G:A	50	100	0.94	0.0236
4:14204129:C:T	50	98	0.93	0.09441
4:14204267:A:G	50	100	1	0.2727
4:14204862:G:A	41	95.1	1	0.4666
4:14204949:C:T	50	100	0.99	0.3965
4:14205050:C:T	50	100	1	0.0463
4:14205107:T:G	50	98	1	0.01398
4:14205517:C:T	50	100	1	0.1427
4:14205647:A:G	50	100	1	0.0305
4:14205675:T:C	50	100	0.97	0.1425
4:14205692:C:T	50	100	0.99	0.01035
4:14206349:G:C	50	100	0.98	0.08733
4:14206383:C:A	50	100	0.99	0.2382
4:14206461:T:C	50	100	1	0.0305
4:14206533:C:G	50	100	1	0.0305
4:14206654:A:C	50	100	1	0.01344
4:14206866:A:G	50	100	1	0.01507
4:14207003:C:T	50	100	1	0.09078
4:14207145:A:G	50	100	1	0.0837
4:14207329:T:C	50	100	1	0.01507
4:14207343:C:T	50	100	1	0.3965
4:14207371:G:A	50	100	1	0.2375
4:14207386:G:T	50	100	1	0.01561
4:14207445:G:C	50	100	1	0.1109
4:14207503:G:A	50	100	1	0.01507
4:14207667:C:G	49	100	1	0.3558
4:14207784:G:A	49	100	1	0.09568
4:14207951:T:C	50	98	0.9	0.01235
4:14207965:T:G	50	100	0.99	0.04139
4:14208114:G:A	50	100	1	0.0305
4:14208180:G:A	50	100	1	0.01543
4:14208264:A:G	48	89.6	0.99	0.02052
4:14208414:T:C	49	98	1	0.3562
4:14208431:A:G	49	100	1	0.1044
4:14208495:C:T	50	98	0.99	0.03577
4:14208573:G:A	49	100	0.98	0.02088
4:14208633:A:G	50	100	0.99	0.09931
4:14208639:C:G	50	100	1	0.09187
4:14208672:A:G	50	100	1	0.09187
4:14208738:T:G	50	100	0.99	0.01216
4:14208835:A:C	50	100	1	0.01344
4:14208960:T:A	49	100	1	0.2464
4:14209029:C:T	50	96	1	0.2464
4:14209083:C:A	50	96	1	0.09277
4:14209104:G:A	50	100	0.99	0.01997
4:14209162:C:T	50	98	0.95	0.01616
4:14209228:G:A	50	100	1	0.01507
4:14209451:C:G	50	98	0.99	0.2458
4:14209551:A:G	50	100	0.94	0.0138
4:14209555:T:A	50	100	1	0.0305
4:14209559:C:G	50	100	1	0.04593
4:14209562:C:T	50	98	1	0.3558
4:14209588:G:C	50	98	0.99	0.01997
4:14209706:T:C	50	100	1	0.01416
4:14209842:A:C	50	100	1	0.2565
4:14210020:C:T	50	100	1	0.03014
4:14210039:A:C	50	100	1	0.01344
4:14210135:G:A	50	100	1	0.01216
4:14210136:T:C	50	94	0.99	0.03359
4:14210144:C:T	50	92	0.99	0.03341
4:14210155:C:G	49	93.9	0.99	0.03359
4:14210239:C:G	50	100	1	0.01525
4:14210369:C:T	50	100	1	0.09187
4:14210526:T:G	50	100	1	0.01434
4:14210774:T:G	50	100	1	0.3974
4:14211003:G:T	50	100	0.99	0.1634
4:14211297:C:G	50	96	1	0.3384
4:14211371:C:T	50	100	0.99	0.04139
4:14211394:C:A	50	100	1	0.09423
4:14211431:A:G	50	100	1	0.1109
4:14211594:C:T	50	100	1	0.1089
4:14211705:G:C	50	100	0.99	0.2382
4:14211718:C:G	50	100	1	0.01017
4:14211734:T:C	50	100	1	0.1427
4:14211764:A:G	50	100	1	0.01017
4:14211926:T:C	50	100	1	0.1674
4:14212052:C:T	50	96	1	0.2471
4:14212088:A:T	50	100	1	0.01507
4:14212092:G:A	50	98	1	0.05701
4:14212349:G:A	50	98	1	0.4294
4:14212591:G:C	50	100	0.99	0.2382
4:14212687:C:T	50	100	1	0.1109
4:14212743:T:C	50	100	0.99	0.142
4:14212747:C:G	50	100	1	0.2464
4:14212756:C:T	50	100	0.94	0.01198
4:14212785:G:A	50	100	1	0.01344
4:14212880:T:C	50	100	0.99	0.1425
4:14212881:G:A	50	98	0.96	0.03304
4:14212899:G:T	50	100	1	0.05628
4:14212985:G:T	50	100	0.95	0.0374
4:14212997:A:T	50	100	1	0.03577
4:14213001:C:T	50	98	1	0.2373
4:14213057:A:G	50	98	1	0.01017
4:14213061:C:T	50	100	0.91	0.02179
4:14213062:T:G	50	100	1	0.09205
4:14213074:G:A	50	100	0.99	0.05683
4:14213118:C:G	50	100	1	0.09223
4:14213185:G:A	50	100	1	0.01797
4:14213242:A:G	50	100	1	0.3593
4:14213373:G:A	50	100	1	0.01634
4:14213560:C:T	50	100	0.99	0.2086
4:14213972:G:A	50	100	1	0.238
4:14214182:A:T	50	98	1	0.3577
4:14214210:G:C	50	100	1	0.1423
4:14214236:T:A	50	100	0.99	0.09223
4:14214545:T:C	50	100	1	0.4688
4:14214622:C:G	50	100	1	0.3963
4:14214633:C:G	50	100	1	0.2142
4:14214769:G:A	50	100	0.99	0.4715
4:14214867:C:A	50	100	1	0.05628
4:14214950:C:T	50	98	0.93	0.06318
4:14215232:C:T	50	100	1	0.3575
4:14215278:A:G	50	100	1	0.05592
4:14215385:A:G	50	100	1	0.3573
4:14215400:G:A	50	100	1	0.01525
4:14215450:T:C	50	100	1	0.05882
4:14215491:G:C	50	100	1	0.04593
4:14215681:C:T	50	100	1	0.0305
4:14215732:C:A	50	100	1	0.01761
4:14216036:C:T	50	94	0.94	0.05301
4:14216265:G:A	50	100	1	0.468
4:14216418:A:T	50	100	0.98	0.1302
4:14216719:T:A	50	100	0.96	0.0394
4:14216723:A:T	50	98	0.99	0.07752
4:14216724:T:A	50	98	0.95	0.0158
4:14216788:C:G	50	100	1	0.0463
4:14217017:C:T	50	100	0.92	0.02015
4:14217066:G:T	50	100	1	0.01507
4:14217083:A:G	50	100	0.99	0.3985
4:14217793:C:T	50	100	1	0.09368
4:14217965:A:G	50	100	0.98	0.03468
4:14218382:A:C	50	100	0.98	0.1147
4:14218410:A:C	50	100	0.99	0.01325
4:14218933:C:T	50	100	0.93	0.01598
4:14219246:A:G	50	100	1	0.07825
4:14219431:T:C	50	100	1	0.08606
4:14219628:C:A	50	100	0.96	0.04702
4:14219719:G:A	50	100	0.98	0.03177
4:14219765:C:A	50	98	1	0.3981
4:14219768:A:C	50	100	1	0.1699
4:14220026:T:G	50	98	0.92	0.1026
4:14220079:A:C	50	100	1	0.02959
4:14220434:C:G	50	100	0.96	0.0345
4:14220516:G:A	50	100	0.91	0.02505
4:14220616:T:G	50	100	1	0.3849
4:14220890:C:T	50	100	1	0.0915
4:14220891:G:T	50	100	1	0.3533
4:14220915:T:C	50	98	1	0.2175
4:14221010:C:T	50	98	1	0.4281
4:14221538:C:A	50	98	0.99	0.02015
4:14221603:A:G	50	98	1	0.3981
4:14221692:A:T	50	100	0.83	0.01289
4:14222501:T:A	50	100	1	0.1451
4:14222619:T:C	50	100	1	0.02959
4:14222642:A:G	50	100	1	0.1699
4:14222837:G:A	50	100	1	0.02959
4:14222880:T:C	50	100	1	0.1452
4:14222940:G:A	50	98	1	0.01162
4:14223013:C:G	50	100	0.99	0.2674
4:14223565:G:T	50	100	1	0.07752
4:14223913:T:C	50	100	0.99	0.1699
4:14224104:G:C	50	100	0.98	0.177
4:14224139:G:A	50	100	1	0.03758
4:14224962:A:G	50	100	1	0.07734
4:14225005:A:G	50	100	1	0.07752
4:14225372:G:A	50	98	1	0.01489
4:14225475:G:A	50	100	0.98	0.03359
4:14225527:C:T	50	100	1	0.02324
4:14225555:A:T	50	98	0.95	0.09296
4:14225558:A:T	50	100	0.96	0.02669
4:14225564:A:T	50	100	0.87	0.02397
4:14225574:A:G	50	100	1	0.02959
4:14225718:T:C	50	100	1	0.02469
4:14226120:A:G	50	100	0.99	0.05628
4:14226177:A:C	50	98	0.99	0.06354
4:14226280:C:T	50	98	0.98	0.1158
4:14226337:A:G	50	100	0.99	0.4192
4:14226380:G:A	50	100	1	0.02959
4:14227119:A:C	50	100	1	0.01543
4:14227283:C:T	50	100	1	0.0207
4:14227381:C:T	50	100	1	0.01198
4:14227423:C:T	50	98	0.96	0.1668
4:14227550:T:C	50	100	1	0.02397
4:14227872:C:G	50	100	0.99	0.03885
4:14227933:C:T	50	100	0.99	0.03794
4:14228095:T:C	49	98	0.9	0.07008
4:14228182:C:G	50	100	0.92	0.01198
4:14228193:T:C	50	100	1	0.02197
4:14228222:T:A	50	100	0.99	0.1817
4:14228328:C:A	50	96	0.66	0.01071
4:14228358:C:G	50	100	1	0.01507
4:14228547:C:T	50	100	0.99	0.03922
4:14228686:G:A	50	100	1	0.02088
4:14228719:G:T	50	100	0.99	0.1425
4:14228766:G:C	50	100	1	0.2166
4:14228946:G:A	50	100	0.99	0.1011
4:14229053:A:G	50	100	1	0.1872
4:14229166:T:A	50	100	1	0.02288
4:14229553:T:C	50	100	0.99	0.05537
4:14229671:G:A	50	100	0.98	0.04267
4:14230432:C:T	50	100	1	0.3813
4:14230773:C:T	50	100	1	0.2912
4:14230829:T:A	50	100	0.99	0.4129
4:14231042:T:C	50	100	1	0.1089
4:14231474:C:T	50	100	0.92	0.01235
4:14231641:T:C	50	100	1	0.3987
4:14231646:A:G	50	100	0.88	0.0138
4:14231795:C:G	50	100	0.99	0.3157
4:14231898:A:G	50	100	0.99	0.1075
4:14232268:C:T	50	100	0.97	0.02324
4:14232301:C:T	50	100	0.99	0.1073
4:14232633:G:C	50	100	0.97	0.02324
4:14232635:G:T	50	100	0.99	0.1013
4:14232660:T:C	49	100	1	0.1088
4:14232696:A:G	50	100	0.98	0.06935
4:14232818:A:G	50	100	1	0.02959
4:14232845:G:A	50	100	0.99	0.4138
4:14233006:C:T	50	100	1	0.04866
4:14233126:C:T	50	100	1	0.02941
4:14233237:C:T	50	100	1	0.02941
4:14233345:C:A	50	100	0.79	0.01307
4:14233347:G:A	50	100	0.97	0.02324
4:14233461:C:A	50	98	1	0.3813
4:14233481:C:T	50	98	1	0.4365
4:14233707:T:C	50	98	1	0.4365
4:14233818:A:G	50	100	0.79	0.01307
4:14233819:A:T	50	100	0.99	0.05519
4:14233928:G:A	50	100	0.99	0.1073
4:14234045:G:A	50	100	0.97	0.02324
4:14234239:G:C	50	100	0.99	0.413
4:14234379:G:A	50	100	0.97	0.02324
4:14234388:T:G	50	100	0.99	0.1599
4:14234390:G:A	50	100	0.97	0.02324
4:14234427:A:T	50	100	1	0.1431
4:14234511:A:C	50	98	1	0.01489
4:14234517:A:T	50	100	0.97	0.02324
4:14234785:A:G	50	100	0.97	0.02324
4:14234816:G:A	50	98	1	0.3246
4:14235085:T:A	50	98	0.97	0.03086
4:14235086:T:A	50	98	0.96	0.03086
4:14235130:C:G	50	100	1	0.1629
4:14235143:G:C	50	100	1	0.02415
4:14235236:T:C	50	98	0.87	0.01816
4:14235487:C:G	50	98	1	0.4895
4:14236034:G:C	50	100	1	0.3177
4:14236109:T:G	50	100	1	0.02923
4:14236194:C:A	50	100	1	0.02433
4:14236226:T:C	50	98	1	0.3809
4:14236789:C:T	50	98	1	0.01489
4:14237096:A:G	50	100	1	0.1857
4:14237554:T:A	50	100	0.86	0.01398
4:14237906:T:C	50	98	0.97	0.03086
4:14237943:T:A	50	100	1	0.02923
4:14238225:C:T	50	100	1	0.05356
4:14238662:G:A	50	100	1	0.2945
4:14238692:C:T	50	100	0.86	0.01398
4:14238698:A:G	50	100	1	0.1625
4:14238924:A:T	50	100	1	0.319
4:14239329:C:G	50	100	0.97	0.01307
4:14239539:G:A	50	100	1	0.183
4:14239825:T:G	50	100	1	0.02923
4:14240408:G:T	50	100	0.99	0.4127
4:14240847:C:T	50	100	0.89	0.01198
4:14240860:A:T	50	100	1	0.02905
4:14240873:A:G	50	100	1	0.02433
4:14241031:A:G	50	98	1	0.01616
4:14241233:A:G	50	100	1	0.01707
4:14241664:C:G	50	100	0.98	0.06282
4:14241773:C:T	50	100	0.97	0.03722
4:14242259:G:T	50	100	1	0.144
4:14242261:C:G	50	100	0.99	0.1741
4:14243046:G:A	50	100	0.99	0.09913
4:14243110:C:T	50	100	1	0.05356
4:14243485:A:G	50	100	0.97	0.02269
4:14243500:A:T	50	100	1	0.0187
4:14243705:T:C	50	100	1	0.1442
4:14243923:A:G	50	100	0.99	0.02887
4:14243934:C:A	50	100	1	0.4637
4:14244198:G:A	50	100	0.99	0.4114
4:14244624:C:T	50	100	0.97	0.03105
4:14244674:C:T	50	100	1	0.01198
4:14244687:T:C	50	98	0.99	0.3194
4:14244965:G:T	50	100	0.85	0.01398
4:14245248:C:T	50	100	0.99	0.478
4:14245454:G:A	50	100	1	0.02088
4:14246339:A:G	50	100	1	0.02433
4:14246420:G:A	50	98	0.99	0.02869
4:14247121:T:C	50	98	0.99	0.0374
4:14247239:G:A	50	100	1	0.1837
4:14247247:A:C	50	100	1	0.02306
4:14247467:T:C	50	100	0.99	0.3782
4:14247823:C:T	50	100	1	0.1836
4:14248113:C:G	50	100	1	0.1834
4:14248115:A:G	50	100	0.97	0.02233
4:14248247:C:T	50	100	0.85	0.01398
4:14248330:T:A	50	100	0.99	0.3784
4:14248539:T:A	50	100	0.85	0.01416
4:14248601:G:A	50	100	0.85	0.01398
4:14248777:T:C	50	100	1	0.1113
4:14248778:T:C	50	98	0.99	0.02869
4:14249127:A:T	50	100	1	0.2233
4:14249135:A:C	50	100	0.96	0.01198
4:14249154:A:G	50	100	1	0.1109
4:14249335:A:G	50	100	1	0.2462
4:14249508:A:G	50	100	0.85	0.01398
4:14249721:C:T	50	100	0.99	0.3328
4:14249915:A:C	50	100	1	0.01198
4:14250017:T:A	50	100	0.88	0.01216
4:14250732:A:G	50	100	1	0.2055
4:14250989:G:A	50	100	0.99	0.1525
4:14251084:G:A	50	100	0.79	0.01307
4:14251164:T:C	50	100	0.97	0.03831
4:14251199:A:C	50	100	0.92	0.02977
4:14251204:C:A	50	100	0.98	0.03813
4:14251211:G:A	50	100	0.98	0.03813
4:14251332:T:C	50	100	0.98	0.03813
4:14251649:A:C	50	100	0.85	0.01398
4:14251711:G:A	50	100	1	0.0285
4:14252002:T:C	50	100	0.85	0.01398
4:14252399:T:A	50	100	1	0.01598
4:14252623:A:T	50	100	0.85	0.01398
4:14252938:A:G	50	100	0.91	0.01434
4:14253033:G:A	50	100	0.99	0.0394
4:14253452:T:G	50	100	0.98	0.3542
4:14253544:G:A	50	100	1	0.2516
4:14253662:A:T	50	98	0.99	0.03722
4:14254242:T:C	50	100	0.95	0.1037
4:14254539:G:T	50	100	0.96	0.02996
4:14254877:G:T	50	100	1	0.02578
4:14254949:G:A	50	98	1	0.3195
4:14255086:G:A	50	100	0.99	0.01616
4:14255528:G:A	50	100	1	0.3829
4:14256007:G:A	50	100	1	0.4508
4:14256058:T:C	50	100	1	0.02578
4:14256100:T:C	50	100	0.97	0.02941
4:14256230:T:G	50	100	0.99	0.1356
4:14256260:G:A	50	100	1	0.1294
4:14256281:G:C	50	100	0.9	0.02669
4:14256377:T:C	50	100	1	0.3381
4:14256468:G:A	50	100	0.99	0.1082
4:14256592:G:T	50	100	1	0.02578
4:14256621:G:A	50	100	0.99	0.02342
4:14257397:A:G	50	100	0.99	0.3831
4:14257838:T:A	50	100	0.99	0.09895
4:14257879:G:A	50	100	0.99	0.2687
4:14257942:A:G	50	100	0.99	0.09895
4:14258079:G:A	50	100	0.97	0.01144
4:14258136:A:G	50	100	1	0.02088
4:14258242:C:T	50	100	0.99	0.197
4:14258815:C:T	50	100	0.99	0.03595
4:14258947:T:A	50	100	0.99	0.0118
4:14259907:T:A	50	100	0.99	0.167
4:14260343:A:G	50	100	0.98	0.1465
4:14260790:T:C	50	100	0.92	0.01852
4:14260891:C:T	50	100	0.94	0.04085
4:14260961:A:G	50	100	0.99	0.02723
4:14261010:T:C	50	98	1	0.04212
4:14261123:G:T	50	98	0.98	0.2455
4:14261160:C:G	50	100	0.99	0.05537
4:14261445:C:T	50	100	0.99	0.04503
4:14261542:A:G	50	100	0.86	0.01525
4:14261577:G:A	50	98	0.98	0.3012
4:14261925:C:T	50	98	0.98	0.3023
4:14262351:G:A	50	98	0.98	0.2496
4:14262612:C:T	50	100	0.98	0.1097
4:14262664:C:T	50	100	0.96	0.04067
4:14262713:C:T	50	100	0.98	0.0345
4:14262967:C:T	50	100	0.98	0.03268
4:14263027:A:C	50	100	1	0.0158
4:14263154:A:C	50	100	0.98	0.02651
4:14263164:T:C	50	100	0.99	0.02342
4:14263365:T:C	50	100	0.98	0.03268
4:14264010:A:G	50	100	0.97	0.1069
4:14264150:A:G	50	98	0.99	0.02941
4:14264245:T:C	50	100	0.98	0.1122
4:14264428:G:A	50	100	0.98	0.1209
4:14264634:C:T	50	100	0.98	0.03286
4:14264951:T:G	50	100	0.98	0.1062
4:14265055:A:G	50	100	0.97	0.01743
4:14265381:T:C	50	100	0.98	0.05501
4:14265560:A:G	50	100	0.97	0.1089
4:14265617:C:T	50	98	0.96	0.2453
4:14265869:C:T	50	100	0.94	0.0138
4:14265872:C:T	50	98	0.97	0.4288
4:14265939:C:G	50	100	0.99	0.03232
4:14266425:T:C	50	100	0.98	0.1091
4:14266468:A:G	50	100	0.99	0.0187
4:14266684:G:A	50	98	0.98	0.4227
4:14266711:C:T	50	100	0.95	0.02959
4:14266824:T:C	50	100	0.98	0.2306
4:14267399:C:T	50	100	0.98	0.02651
4:14267550:C:T	50	100	0.98	0.2231
4:14267559:C:T	50	100	1	0.01126
4:14267621:T:A	50	98	0.98	0.283
4:14267938:G:A	50	100	0.94	0.04484
4:14268117:A:G	50	98	0.98	0.2326
4:14268179:G:A	50	100	0.97	0.02651
4:14268197:T:C	50	100	1	0.0187
4:14268234:G:A	50	100	0.96	0.01452
4:14268387:A:T	50	98	0.98	0.3486
4:14268483:G:A	50	100	1	0.06009
4:14268557:T:C	50	100	0.98	0.1316
4:14268633:C:T	50	100	1	0.01489
4:14268734:T:C	50	100	0.98	0.1156
4:14268758:T:C	50	98	0.97	0.1028
4:14268839:C:T	50	100	0.99	0.0394
4:14268898:T:C	50	98	0.96	0.2885
4:14269116:C:T	50	100	0.95	0.02887
4:14269356:C:T	50	100	0.93	0.02669
4:14269366:C:T	50	100	0.95	0.07135
4:14269526:C:T	50	100	0.97	0.07534
4:14269772:A:G	50	100	0.99	0.06028
4:14269796:A:G	50	98	0.97	0.2229
4:14270077:G:A	50	98	0.95	0.2097
4:14270138:G:A	50	100	0.97	0.02887
4:14270811:G:T	50	98	0.85	0.05556
4:14270944:A:G	50	98	0.92	0.03885
4:14270958:T:G	50	94	0.88	0.1258
4:14271181:A:C	50	100	0.61	0.01071
4:14271348:T:G	50	98	0.91	0.02015
4:14271349:G:C	50	100	0.95	0.02778
4:14271801:C:G	50	92	0.87	0.14
4:14272112:A:G	50	98	0.98	0.01071
4:14272183:G:A	50	94	0.94	0.1741
4:14272333:A:T	50	100	0.94	0.07861
4:14272452:A:C	50	96	0.94	0.1901
4:14272622:T:C	50	100	0.94	0.07879
4:14272811:T:C	50	100	0.99	0.03413
4:14272960:T:C	50	98	0.94	0.02197
4:14273230:T:C	50	100	0.96	0.1064
4:14273248:T:A	50	98	0.95	0.08914
4:14273343:G:C	50	100	0.99	0.03413
4:14273703:A:C	50	100	0.98	0.1009
4:14274178:A:G	50	100	0.87	0.05864
4:14274210:G:C	50	98	0.96	0.3673
4:14274462:T:C	50	100	0.99	0.1082
4:14274606:C:T	50	100	0.99	0.02887
4:14274692:T:G	50	100	0.98	0.1008
4:14274711:A:G	50	98	0.95	0.02197
4:14274720:C:T	50	96	0.94	0.4365
4:14274815:C:G	50	100	0.99	0.1084
4:14274884:A:T	50	100	0.95	0.01107
4:14275215:T:C	50	100	0.85	0.03032
4:14275300:C:T	50	100	0.99	0.02887
4:14275404:G:T	50	100	0.99	0.02887
4:14275476:A:T	50	100	0.91	0.05864
4:14275489:G:C	50	100	0.96	0.3893
4:14275559:T:C	50	100	0.98	0.1097
4:14275680:C:A	50	100	0.98	0.01289
4:14276020:T:G	50	100	0.96	0.02669
4:14276206:A:G	50	100	0.99	0.1088
4:14276229:A:C	50	100	0.99	0.03395
4:14276250:C:G	50	100	0.96	0.03014
4:14276509:T:C	50	100	0.97	0.02669
4:14276550:T:A	50	98	0.95	0.02197
4:14276832:C:T	50	98	0.96	0.02197
4:14277064:G:A	50	100	0.99	0.1086
4:14277220:T:C	50	98	0.96	0.08025
4:14277273:G:A	50	98	0.96	0.02197
4:14277378:C:T	50	100	0.99	0.02887
4:14277383:C:G	50	96	0.95	0.1763
4:14277503:C:T	50	98	0.94	0.2369
4:14277565:T:C	50	96	0.94	0.4533
4:14277685:G:T	50	98	0.78	0.0187
4:14277762:A:T	50	100	0.98	0.11
4:14277763:A:G	50	100	0.99	0.04757
4:14277835:C:T	50	98	0.97	0.1527
4:14277865:G:A	50	98	0.75	0.01906
4:14277925:T:A	50	100	0.98	0.0472
4:14278246:A:G	50	98	0.97	0.02197
4:14278425:G:T	50	96	0.94	0.3037
4:14278503:A:G	50	98	0.96	0.1033
4:14278530:G:A	50	100	0.99	0.1084
4:14278658:G:A	50	98	0.96	0.08533
4:14278894:G:C	50	100	0.99	0.1084
4:14279018:T:A	50	100	0.99	0.1084
4:14279202:G:A	50	98	0.96	0.1521
4:14279960:T:C	50	100	0.92	0.01779
4:14280313:G:T	50	100	0.99	0.1086
4:14280507:A:G	50	98	0.97	0.2133
4:14280822:A:G	50	100	0.97	0.02887
4:14281961:A:G	50	100	0.96	0.02705
4:14282053:A:T	50	100	0.98	0.01598
4:14282076:G:C	50	98	0.95	0.2228
4:14282639:T:A	50	100	0.98	0.1088
4:14282719:G:A	50	100	0.91	0.05864
4:14283309:A:G	50	100	0.98	0.01053
4:14283751:T:C	50	100	0.98	0.04775
4:14283837:T:C	50	98	0.81	0.02106
4:14284262:T:C	50	100	0.98	0.1556
4:14284324:G:T	50	98	0.93	0.08787
4:14284446:T:C	50	100	0.86	0.01489
4:14284496:T:C	50	100	0.84	0.0305
4:14284629:T:C	50	100	0.97	0.1086
4:14285411:A:G	50	98	0.94	0.1038
4:14285540:T:C	50	98	0.96	0.02306
4:14285577:A:G	50	100	0.95	0.4748
4:14285748:A:G	50	100	0.92	0.09187
4:14286011:C:G	50	98	0.8	0.02124
4:14286142:G:A	50	96	0.93	0.3626
4:14286145:A:G	50	96	0.91	0.09949
4:14286682:A:C	50	88	0.8	0.4368
4:14286718:T:C	50	98	0.93	0.0285
4:14286864:T:C	50	100	0.9	0.02233
4:14286995:G:C	50	100	0.89	0.02179
4:14287158:T:C	50	98	0.78	0.0423
4:14288099:G:A	50	100	0.86	0.01235
4:14288307:C:T	50	96	0.75	0.1363
4:14288616:G:A	50	98	0.88	0.1643
4:14288707:G:T	49	100	0.85	0.07389
4:14288717:G:A	49	100	0.84	0.01434
4:14288736:G:T	50	98	0.75	0.01089
4:14288893:G:T	50	98	0.83	0.1247
4:14288974:G:C	34	100	0.98	0.01307
4:14289411:G:A	50	98	0.86	0.1369
4:14289448:A:C	50	100	0.89	0.01434
4:14290304:G:A	50	100	0.94	0.01416
4:14291098:A:G	50	100	0.96	0.02923
4:14291314:T:G	50	96	0.94	0.2144
4:14292048:G:A	50	100	0.95	0.09949
4:14292268:A:C	50	96	0.95	0.4798
4:14292517:C:T	50	96	0.95	0.4835
4:14292602:T:C	50	96	0.95	0.1992
4:14292884:G:A	50	100	0.96	0.09931
4:14293121:T:C	50	96	0.95	0.2141
4:14293698:A:G	50	100	1	0.01344
4:14293841:G:A	50	100	0.95	0.01652
4:14293898:C:G	50	100	0.93	0.0728
4:14294576:T:C	50	100	0.97	0.02814
4:14294613:T:C	50	98	0.94	0.1178
4:14294676:C:T	50	100	0.96	0.09804
4:14294989:T:C	50	96	0.96	0.4829
4:14295319:A:G	50	100	0.94	0.02524
4:14295489:A:G	50	100	1	0.01344
4:14295861:C:T	50	100	0.97	0.01471
4:14296374:T:A	50	98	0.95	0.2004
4:14296618:T:A	50	96	0.97	0.4415
4:14296713:G:A	50	100	0.97	0.01471
4:14296944:A:G	50	94	0.9	0.4873
4:14297008:G:A	50	96	0.97	0.431
4:14297563:A:G	50	98	0.95	0.4704
4:14297659:G:C	50	98	0.96	0.01398
4:14297701:G:A	48	91.7	0.72	0.04757
4:14297707:A:G	49	77.6	0.81	0.2126
4:14297816:A:G	50	100	0.85	0.01888
4:14297904:A:T	50	98	0.96	0.161
4:14298154:G:A	50	100	0.98	0.02088
4:14298157:C:T	50	96	0.98	0.3936
4:14298437:T:C	49	100	0.99	0.01652
4:14298655:G:C	50	100	0.85	0.0118
4:14298877:C:T	50	100	0.9	0.03032
4:14298921:G:A	50	98	0.97	0.1846
4:14298945:C:A	50	100	0.96	0.09786
4:14299233:A:G	50	100	0.94	0.01471
4:14299385:A:C	50	100	0.97	0.106
4:14299766:A:G	50	100	0.96	0.01434
4:14299799:A:G	50	100	0.78	0.02015
4:14299973:C:A	50	96	0.92	0.01471
4:14300597:C:T	50	98	0.95	0.1961
4:14301269:A:G	50	100	0.98	0.02542
4:14301885:G:T	50	98	0.97	0.2992
4:14303198:A:T	50	100	0.96	0.2956
4:14303325:C:G	50	100	0.93	0.1131
4:14303831:C:T	50	98	0.87	0.02524
4:14304112:A:T	50	100	0.98	0.02542
4:14304407:C:T	50	98	0.98	0.4239
4:14304747:A:C	50	100	0.97	0.2564
4:14304811:A:G	50	98	0.98	0.3934
4:14305285:G:A	50	100	0.97	0.4214
4:14306297:A:G	50	100	0.94	0.132
4:14306353:G:A	50	100	0.85	0.08297
4:14306431:A:G	50	98	0.89	0.01634
4:14306488:G:T	50	100	0.94	0.03014
4:14306489:T:C	50	100	0.95	0.01416
4:14306559:G:A	50	100	0.97	0.04339
4:14306602:G:A	50	100	0.97	0.07771
4:14306793:C:T	50	100	0.99	0.2137
4:14306966:T:C	50	96	0.98	0.3288
4:14307874:C:T	50	100	0.99	0.4085
4:14308049:T:G	50	100	0.99	0.4134
4:14308783:T:C	50	100	0.98	0.352
4:14309632:G:C	50	100	0.99	0.1779
4:14309954:T:C	50	100	0.97	0.01398
4:14309997:C:T	50	100	0.99	0.4515
4:14310410:T:C	50	100	0.99	0.3164
4:14310573:G:A	50	100	0.98	0.2084
4:14310683:T:C	50	100	0.99	0.1819
4:14310762:C:A	50	98	0.98	0.2084
4:14310813:C:T	50	98	0.99	0.1821
4:14310961:G:A	50	100	0.99	0.455
4:14311086:C:T	50	100	0.99	0.455
4:14312179:T:A	50	100	0.98	0.2055
4:14312318:T:A	50	100	0.92	0.04303
4:14312378:C:T	50	100	0.91	0.04902
4:14312430:T:C	50	100	0.98	0.1785
4:14312470:G:A	50	98	0.98	0.4326
4:14312790:G:A	50	100	0.97	0.4343
4:14313400:T:C	50	98	0.98	0.3822
4:14313923:A:G	50	100	0.91	0.04321
4:14314406:C:T	50	98	0.89	0.02578
4:14315492:G:A	50	100	0.98	0.4326
4:14315570:C:G	50	100	0.94	0.04031
4:14315605:T:C	50	100	0.92	0.04285
4:14316882:C:G	50	100	0.98	0.1817
4:14316913:G:T	50	100	0.97	0.03595
4:14317007:C:T	50	100	0.91	0.03595
4:14317177:T:C	49	98	0.98	0.1505
4:14317665:G:A	50	100	0.97	0.01253
4:14318462:C:A	50	100	0.97	0.4631
4:14318832:G:A	50	100	0.9	0.03686
4:14318839:T:C	50	100	0.95	0.01489
4:14319165:G:A	50	100	0.97	0.09132
4:14319273:C:T	50	98	0.98	0.1278
4:14319650:G:A	50	100	0.98	0.142
4:14319777:A:G	50	100	0.97	0.2041
4:14319814:G:A	50	100	0.98	0.1269
4:14320049:G:A	50	100	0.98	0.1153
4:14320126:C:A	50	100	0.96	0.05011
4:14320310:C:T	50	100	0.98	0.1162
4:14320395:G:T	50	100	0.9	0.03558
4:14320503:G:A	50	100	0.98	0.1271
4:14320601:T:G	50	100	0.97	0.169
4:14320606:A:G	49	100	0.97	0.4408
4:14320856:T:C	50	100	0.89	0.0158
4:14320864:T:C	50	100	0.95	0.04049
4:14321016:G:A	50	98	0.98	0.3869
4:14321122:G:C	50	100	0.92	0.07861
4:14321611:G:A	50	100	0.94	0.06137
4:14321719:G:A	50	100	0.97	0.1178
4:14321862:C:T	50	100	0.96	0.05211
4:14322159:G:C	50	98	0.97	0.197
4:14322999:G:A	49	100	0.97	0.3295
4:14323275:A:C	50	100	0.94	0.02433
4:14323283:T:C	50	100	0.99	0.156
4:14323300:T:C	50	100	1	0.05029
4:14323380:G:C	50	100	0.98	0.4477
4:14323760:A:C	49	100	0.95	0.07026
4:14323764:C:A	50	100	0.96	0.06845
4:14324024:C:T	50	100	0.96	0.03704
4:14324178:T:C	50	100	0.95	0.02941
4:14324246:A:G	50	100	0.99	0.1511
4:14324552:C:T	50	100	0.97	0.1184
4:14324569:C:A	50	100	0.98	0.1803
4:14324593:C:T	50	100	0.98	0.1808
4:14325101:C:G	50	100	0.98	0.1569
4:14325137:A:G	50	100	0.93	0.01289
4:14325245:G:A	50	100	0.98	0.1797
4:14325724:T:C	50	100	0.98	0.1761
4:14326003:A:T	50	100	0.63	0.01198
4:14326207:G:C	50	100	0.94	0.03068
4:14326482:C:T	50	98	0.95	0.05247
4:14326771:T:C	50	100	0.93	0.02578
4:14326861:G:A	50	100	0.98	0.1759
4:14327470:A:C	50	98	0.97	0.05828
4:14327471:G:C	50	98	0.97	0.05828
4:14328163:C:A	50	100	0.92	0.03177
4:14328540:A:G	50	100	0.98	0.06318
4:14328584:T:C	50	100	0.98	0.05882
4:14328844:A:G	50	100	0.97	0.06354
4:14329613:C:T	50	100	0.97	0.04575
4:14329615:C:T	50	100	0.97	0.04575
4:14329746:G:T	50	100	0.98	0.1175
4:14329848:A:G	50	100	0.97	0.2948
4:14329863:C:A	50	100	0.97	0.04593
4:14330096:T:G	50	98	1	0.01035
4:14330313:G:T	50	100	1	0.01979
4:14330562:G:A	50	98	0.93	0.04847
4:14330955:G:A	50	100	0.98	0.04176
4:14331074:A:C	50	100	0.98	0.05901
4:14331116:C:T	50	100	0.96	0.05229
4:14331222:T:C	50	100	0.84	0.03086
4:14331370:G:A	49	100	0.98	0.3272
4:14331677:A:G	49	100	0.97	0.06354
4:14331691:G:A	50	100	0.97	0.06354
4:14331969:C:T	50	100	0.98	0.04593
4:14332003:G:T	50	100	0.98	0.05465
4:14332127:T:C	50	100	0.98	0.0463
4:14332267:G:A	50	100	0.98	0.04648
4:14332306:T:C	50	100	0.98	0.02415
4:14332479:C:T	50	100	0.99	0.3417
4:14332549:G:A	49	100	0.97	0.1267
4:14332688:T:C	47	87.2	0.99	0.337
4:14332751:C:T	50	100	0.97	0.02052
4:14333038:A:G	50	100	0.99	0.01416
4:14333531:C:A	50	98	0.97	0.311
4:14333715:G:A	50	100	0.96	0.02614
4:14333875:T:C	50	100	0.98	0.1048
4:14333956:G:A	50	100	0.99	0.02251
4:14333959:C:G	50	100	0.94	0.0285
4:14334212:A:G	50	100	0.99	0.07208
4:14334794:A:C	50	100	0.99	0.07898
4:14335201:A:T	50	100	0.95	0.1514
4:14335314:T:C	50	100	0.99	0.07861
4:14336521:G:C	50	100	0.98	0.2021
4:14336718:C:T	50	98	0.98	0.4795
4:14336864:G:C	50	98	1	0.01071
4:14337006:T:C	50	100	0.98	0.0236
4:14337492:C:T	50	100	0.98	0.05102
4:14337510:A:G	50	98	0.97	0.0581
4:14337692:C:T	50	100	0.98	0.04648
4:14337737:A:G	50	100	0.98	0.1825
4:14337993:A:G	50	100	0.98	0.1777
4:14338038:C:T	50	100	0.97	0.05102
4:14338047:G:T	50	100	0.97	0.0512
4:14338214:C:G	50	100	0.97	0.1265
4:14338448:G:T	50	100	0.99	0.02596
4:14338449:T:C	50	100	0.98	0.4379
4:14338478:A:G	50	100	0.99	0.03903
4:14338578:C:A	50	98	0.98	0.4257
4:14339226:G:A	50	100	0.98	0.1173
4:14339333:A:G	50	100	0.98	0.02233
4:14340157:G:A	50	100	0.99	0.02306
4:14340293:T:G	50	98	0.97	0.4789
4:14340300:C:T	50	98	0.97	0.4944
4:14340593:C:T	50	98	0.89	0.07716
4:14340689:G:T	50	98	0.8	0.07734
4:14341234:A:G	50	100	0.93	0.02832
4:14341379:C:T	50	98	0.98	0.2406
4:14341584:A:T	50	98	0.98	0.4962
4:14341813:A:G	50	100	1	0.01507
4:14342586:T:C	50	100	0.99	0.03903
4:14342838:A:G	50	100	0.95	0.01325
4:14343195:G:C	50	100	0.98	0.384
4:14343225:C:G	50	100	0.99	0.03794
4:14343590:G:C	50	100	0.97	0.161
4:14343851:A:G	50	100	0.99	0.08569
4:14343936:G:C	50	100	0.99	0.03885
4:14343937:G:T	50	98	0.96	0.05828
4:14343981:G:A	50	98	0.96	0.2527
4:14344096:A:C	50	98	0.96	0.1937
4:14344164:T:G	50	100	0.99	0.08206
4:14344379:T:C	50	100	0.95	0.1244
4:14344438:C:T	50	100	0.95	0.02269
4:14344707:C:T	50	96	0.96	0.2346
4:14344858:A:G	50	100	1	0.02197
4:14344926:C:T	50	96	0.96	0.2366
4:14345370:A:C	50	98	0.89	0.03667
4:14345555:C:T	50	98	0.93	0.1302
4:14345944:A:T	50	98	0.94	0.1229
4:14345962:T:C	50	94	0.96	0.3626
4:14346090:C:A	50	92	0.93	0.3301
4:14346225:C:T	50	100	0.87	0.01017
4:14346612:C:T	50	100	1	0.01162
4:14346681:C:T	50	100	0.96	0.1304
4:14346954:G:A	50	100	1	0.01162
4:14347036:G:A	50	100	0.99	0.08061
4:14347242:A:C	50	100	0.97	0.2081
4:14347284:C:T	50	100	0.79	0.01017
4:14347301:G:A	50	100	0.95	0.07244
4:14347425:T:C	50	100	0.98	0.2237
4:14347626:C:T	50	100	0.98	0.2066
4:14347634:A:G	50	100	0.98	0.2306
4:14347889:T:C	50	100	0.97	0.4343
4:14347976:G:A	50	100	0.95	0.01325
4:14348076:C:A	50	100	0.95	0.08079
4:14348104:C:G	50	100	0.92	0.06627
4:14348174:A:T	50	100	0.98	0.4065
4:14348284:T:C	50	98	0.98	0.01198
4:14348528:C:T	50	100	1	0.1206
4:14349039:C:G	50	100	1	0.439
4:14349160:G:T	50	100	1	0.01198
4:14349167:T:C	50	100	0.98	0.04375
4:14349180:C:T	50	100	0.99	0.4488
4:14349276:C:A	50	100	1	0.4419
4:14349357:G:A	50	100	0.99	0.4477
4:14349547:C:A	50	100	0.96	0.01598
4:14350001:A:C	50	100	1	0.4877
4:14350071:C:G	50	100	0.99	0.43120000000000003
4:14350424:A:G	50	100	0.9	0.01307
4:14350655:G:A	50	100	1	0.4615
4:14350793:G:C	50	100	1	0.4737
4:14350814:A:G	50	100	1	0.4615
4:14350820:C:G	50	100	1	0.1211
4:14350862:G:T	50	100	1	0.1211
4:14351083:C:T	50	100	0.99	0.01434
4:14351521:C:T	50	100	0.99	0.2596
4:14351718:C:T	50	100	0.96	0.03304
4:14351731:C:T	50	100	1	0.4706
4:14351756:C:T	50	100	0.88	0.01289
4:14351776:T:G	50	100	1	0.4659
4:14351966:G:A	50	100	0.88	0.01289
4:14352396:A:G	50	100	0.99	0.2155
4:14352929:C:T	50	100	0.99	0.2638
4:14352931:C:T	50	100	0.99	0.3715
4:14353135:A:G	50	98	0.88	0.06627
4:14353262:C:G	50	100	0.99	0.4305
4:14353535:A:G	50	100	0.99	0.2534
4:14353765:T:C	50	100	0.99	0.3918
4:14353826:A:T	50	100	0.98	0.02288
4:14353915:G:C	50	100	0.99	0.3698
4:14354114:C:T	50	100	1	0.2847
4:14354567:A:T	50	100	0.99	0.2199
4:14354716:G:T	49	100	0.98	0.02288
4:14354894:C:T	50	100	0.96	0.06572
4:14355316:C:G	50	100	0.99	0.2101
4:14355491:C:T	50	100	0.99	0.08588
4:14355506:A:G	50	100	1	0.3825
4:14355675:G:A	50	100	0.98	0.2342
4:14355680:T:C	50	100	1	0.3005
4:14355740:G:A	50	100	0.95	0.01398
4:14355788:C:G	50	100	0.98	0.02415
4:14355829:T:A	50	100	0.98	0.2916
4:14355865:T:C	50	98	0.99	0.01216
4:14356436:A:C	50	100	1	0.3845
4:14356636:A:C	50	100	0.99	0.2898
4:14357149:C:T	50	100	0.95	0.0325
4:14357227:C:T	50	100	0.99	0.0276
4:14357744:C:A	50	100	0.98	0.06536
4:14357880:A:C	50	100	0.99	0.3023
4:14357995:G:C	50	100	1	0.1176
4:14358264:T:G	50	100	1	0.3199
4:14358377:C:T	50	100	0.94	0.01761
4:14358567:G:A	50	100	0.98	0.2164
4:14358578:C:A	50	100	1	0.3095
4:14358622:C:G	50	98	1	0.01107
4:14358673:T:C	50	100	0.99	0.4205
4:14358692:T:C	50	100	1	0.4308
4:14358910:C:T	49	100	1	0.1053
4:14358968:C:G	50	100	1	0.06481
4:14358979:C:T	50	100	0.95	0.03341
4:14359006:G:A	50	100	0.99	0.09477
4:14359010:G:A	50	100	0.98	0.2092
4:14359138:C:T	50	98	0.99	0.3041
4:14359418:C:G	50	100	0.98	0.09441
4:14359477:C:T	50	100	0.99	0.03322
4:14360008:G:T	50	100	0.98	0.02015
4:14360069:C:T	50	100	0.98	0.1111
4:14360410:G:A	50	100	0.84	0.01362
4:14360841:G:A	50	100	0.99	0.287
4:14360947:C:T	50	96	0.98	0.43120000000000003
4:14361018:C:A	50	100	1	0.1048
4:14361231:A:C	50	100	0.98	0.1627
4:14361374:C:G	50	100	0.99	0.05556
4:14361524:C:A	50	100	0.99	0.4168
4:14361612:C:T	50	100	0.98	0.13
4:14361777:C:T	50	100	0.99	0.2934
4:14362296:T:G	50	100	0.98	0.1334
4:14362506:C:T	50	96	0.98	0.01416
4:14363063:T:C	50	100	0.98	0.394
4:14363368:A:G	50	98	0.94	0.01888
4:14363568:C:G	50	98	0.99	0.2237
4:14363576:A:G	50	98	0.98	0.3184
4:14363952:A:G	50	100	0.98	0.242
4:14364035:A:G	50	100	0.99	0.02996
4:14364053:G:A	50	100	1	0.01852
4:14364154:C:T	50	100	1	0.01852
4:14364155:G:A	50	100	0.96	0.01761
4:14364303:A:G	50	100	0.99	0.3056
4:14365170:G:A	50	100	1	0.08787
4:14365446:C:T	50	100	0.99	0.4076
4:14365883:A:G	50	100	0.99	0.2825
4:14365928:C:G	50	100	0.99	0.221
4:14365963:A:G	50	100	0.98	0.1305
4:14366061:A:G	50	100	0.99	0.1532
4:14366070:G:A	50	100	0.94	0.05156
4:14366095:C:T	50	98	0.85	0.02832
4:14366584:A:C	50	100	1	0.01852
4:14366777:T:C	50	100	0.99	0.02977
4:14367003:C:T	50	100	0.98	0.01162
4:14367004:G:A	50	100	0.98	0.09277
4:14367215:A:G	50	100	1	0.01852
4:14367452:C:T	50	100	0.99	0.1356
4:14367484:A:G	50	100	0.97	0.05828
4:14368743:C:T	50	98	0.99	0.4671
4:14369006:A:G	50	100	1	0.09205
4:14369123:C:T	50	98	0.99	0.2193
4:14369261:G:C	50	100	0.96	0.03177
4:14369491:C:G	50	100	0.99	0.1313
4:14369936:A:T	50	100	0.99	0.4671
4:14370087:T:G	50	100	0.99	0.1331
4:14370660:A:G	50	100	0.99	0.1331
4:14371747:C:A	50	98	0.99	0.4842
4:14371853:A:C	50	96	0.99	0.2175
4:14372206:T:C	50	98	0.95	0.02451
4:14372247:C:G	50	100	0.99	0.02124
4:14372573:C:G	50	100	1	0.0886
4:14372609:A:C	50	98	1	0.01307
4:14373446:C:T	50	100	0.98	0.02469
4:14373755:A:C	50	100	0.91	0.01598
4:14373983:T:C	50	100	0.97	0.02959
4:14374006:G:A	50	100	1	0.06445
4:14374050:C:A	50	100	0.83	0.01271
4:14374104:C:T	50	100	0.99	0.1458
4:14374168:C:T	50	100	0.72	0.01616
4:14374276:G:T	50	100	1	0.01852
4:14374404:G:A	50	100	0.83	0.01271
4:14374553:G:A	50	96	0.98	0.3154
4:14374852:G:A	50	100	0.96	0.06445
4:14374978:T:G	50	98	0.97	0.1186
4:14375189:C:T	50	100	0.99	0.08588
4:14375208:T:A	50	100	0.97	0.1169
4:14376377:A:T	50	100	0.98	0.1171
4:14376677:G:A	50	100	1	0.06445
4:14377024:C:T	50	100	1	0.1069
4:14377034:C:A	50	100	1	0.08805
4:14377522:A:G	50	96	0.98	0.2311
4:14377633:C:T	50	84	0.91	0.06572
4:14377730:A:G	50	100	0.99	0.02106
4:14379122:C:G	50	100	0.82	0.01616
4:14379743:T:A	50	100	0.99	0.407
4:14379982:A:G	50	100	0.98	0.1979
4:14380215:A:T	50	96	0.98	0.1986
4:14380285:A:G	50	96	0.94	0.1275
4:14380994:T:A	50	100	0.98	0.417
4:14381043:C:T	50	100	0.99	0.1126
4:14381782:A:C	50	96	0.98	0.2378
4:14381799:C:T	50	96	0.97	0.246
4:14381847:G:C	50	100	0.96	0.124
4:14381854:A:G	50	100	0.97	0.1009
4:14381888:A:T	50	100	0.98	0.3326
4:14381952:C:G	50	100	0.98	0.108
4:14382042:C:G	50	100	0.98	0.1042
4:14382104:C:G	50	100	0.98	0.321
4:14382216:C:T	50	100	0.97	0.01362
4:14382221:G:A	50	96	0.98	0.2582
4:14382372:G:T	50	98	0.97	0.3224
4:14382485:C:A	50	100	0.99	0.2139
4:14382499:A:C	50	98	0.98	0.3081
4:14382500:A:G	50	100	0.99	0.2141
4:14382567:T:C	50	100	0.99	0.2142
4:14382869:T:C	50	100	0.94	0.01398
4:14383066:T:C	50	100	0.99	0.2139
4:14383101:C:G	50	100	0.99	0.2139
4:14383127:A:G	50	100	0.99	0.2139
4:14383195:A:T	50	98	0.98	0.1062
4:14383468:C:T	50	96	0.98	0.3146
4:14383590:T:C	50	100	0.99	0.2139
4:14383646:G:T	50	98	0.98	0.315
4:14383652:A:T	50	98	0.98	0.3148
4:14383713:T:G	50	98	0.98	0.4722
4:14383898:A:G	50	100	0.99	0.1362
4:14383992:A:G	50	100	0.94	0.01398
4:14384185:T:C	50	96	0.99	0.3337
4:14384679:G:T	50	96	0.88	0.0138
4:14385046:T:A	50	100	0.99	0.1282
4:14385069:G:A	50	100	0.99	0.2126
4:14385233:C:T	50	96	0.98	0.3397
4:14385242:C:T	50	100	0.95	0.03395
4:14385580:A:T	50	100	0.95	0.02596
4:14385610:G:C	50	98	0.99	0.3312
4:14385674:T:C	50	98	0.99	0.3328
4:14385676:A:G	50	100	0.99	0.2141
4:14385726:A:G	50	98	0.98	0.4601
4:14386170:G:A	50	100	1	0.2144
4:14386289:T:C	50	100	1	0.2151
4:14386294:G:A	50	100	0.83	0.01307
4:14386488:A:G	50	100	0.99	0.1347
4:14386668:G:T	50	98	0.99	0.3103
4:14386860:C:A	50	100	0.94	0.01816
4:14387102:G:T	50	100	0.97	0.02179
4:14387222:A:G	50	100	0.98	0.1098
4:14387731:A:G	50	100	0.97	0.3401
4:14388304:C:G	50	98	0.99	0.3128
4:14388489:C:T	50	98	0.99	0.3308
4:14388604:G:A	50	100	0.99	0.1329
4:14388726:G:T	50	98	0.99	0.3125
4:14388754:G:C	50	100	1	0.2144
4:14388979:A:G	50	100	0.99	0.1225
4:14388982:C:T	50	98	0.98	0.3126
4:14388983:A:G	50	98	1	0.2059
4:14389189:T:G	50	100	0.97	0.04975
4:14389203:G:A	50	98	0.99	0.4541
4:14389326:C:T	50	96	0.99	0.331
4:14389426:A:G	49	87.8	0.96	0.2282
4:14389428:A:G	50	94	0.84	0.01144
4:14389451:C:T	49	98	0.92	0.01525
4:14389456:G:A	48	89.6	0.95	0.197
4:14389494:G:A	45	88.9	0.88	0.1492
4:14389828:C:T	50	100	0.99	0.1247
4:14389923:A:G	50	100	0.94	0.061
4:14390134:A:G	50	100	0.81	0.01743
4:14390182:A:G	50	100	0.99	0.1247
4:14390196:C:G	50	100	0.99	0.1242
4:14390198:A:G	50	100	0.94	0.02959
4:14390307:T:C	50	100	0.97	0.05773
4:14390706:C:T	50	100	0.98	0.2798
4:14390813:G:C	50	100	0.99	0.2151
4:14390941:G:A	50	100	0.93	0.0285
4:14390970:T:G	50	100	0.92	0.01398
4:14391265:G:A	50	100	0.99	0.346
4:14391572:G:T	50	100	0.92	0.01398
4:14392240:C:T	50	98	0.98	0.4592
4:14392392:G:A	50	96	0.97	0.2117
4:14392621:A:G	50	94	0.9	0.2079
4:14392828:T:C	50	86	0.76	0.3889
4:14393278:C:T	50	94	0.75	0.07825
4:14393470:C:G	50	98	0.77	0.1796
4:14393694:A:T	50	98	0.77	0.3655
4:14394145:G:A	50	100	0.92	0.01198
4:14394361:A:G	50	98	0.99	0.4517
4:14394715:G:A	50	100	1	0.01126
4:14395036:A:G	50	98	0.99	0.4906
4:14395155:G:A	50	100	1	0.01126
4:14395511:G:A	50	98	0.99	0.06009
4:14395871:T:C	50	98	0.99	0.01017
4:14396035:G:A	50	100	0.93	0.09078
4:14396167:T:C	50	96	0.99	0.4483
4:14396203:A:G	50	98	0.99	0.4475
4:14396256:T:G	50	100	0.95	0.3508
4:14396703:C:T	50	98	0.99	0.4749
4:14397063:A:G	50	96	0.99	0.4483
4:14397586:A:G	50	96	0.99	0.447
4:14397621:T:A	50	100	0.87	0.01344
4:14397654:C:T	50	96	0.99	0.4423
4:14397709:T:C	50	100	0.92	0.04829
4:14397784:C:G	50	98	0.99	0.06028
4:14397848:A:G	50	100	0.7	0.01543
4:14397904:C:T	50	98	0.81	0.01471
4:14397924:T:C	50	92	0.99	0.4426
4:14397950:G:A	50	84	0.99	0.4985
4:14398097:C:T	50	100	0.92	0.04739
4:14398205:C:G	50	96	0.99	0.03522
4:14398206:G:A	50	98	0.88	0.0325
4:14398271:G:A	47	91.5	0.99	0.4417
4:14398321:T:C	49	93.9	0.99	0.4475
4:14398752:G:A	50	100	0.96	0.2716
4:14398831:T:A	50	94	0.99	0.447
4:14399282:A:C	50	98	1	0.484
4:14399677:A:C	50	100	1	0.4408
4:14399792:T:A	50	100	0.99	0.4842
4:14400003:G:C	50	100	0.94	0.04847
4:14400035:T:C	50	100	0.87	0.01507
4:14400760:A:G	50	98	1	0.4359
4:14400766:A:T	50	98	1	0.4399
4:14400823:C:T	50	98	1	0.4401
4:14401648:G:T	50	96	1	0.4392
4:14401753:G:A	50	98	0.99	0.4818
4:14401848:C:T	50	96	0.97	0.03486
4:14402178:G:A	50	100	0.94	0.0492
4:14402467:C:A	50	96	1	0.4366
4:14402468:C:A	50	96	1	0.4366
4:14402703:C:T	50	100	0.95	0.0207
4:14403312:T:C	50	100	1	0.02633
4:14403397:G:A	50	98	0.99	0.4383
4:14403400:A:G	50	98	0.99	0.4424
4:14403506:A:G	50	100	0.9	0.0187
4:14404069:G:C	50	98	0.99	0.4388
4:14404343:C:A	50	98	1	0.4435
4:14404434:T:C	50	98	1	0.4435
4:14404510:A:C	50	98	1	0.4437
4:14404799:G:T	50	100	0.76	0.01035
4:14405616:G:A	50	94	0.99	0.4423
4:14405636:G:A	50	94	0.99	0.4423
4:14405859:T:C	50	98	0.99	0.4521
4:14406199:A:G	50	98	0.99	0.4386
4:14406362:C:T	50	98	0.99	0.4822
4:14406670:A:C	50	100	0.88	0.01507
4:14406710:T:C	50	100	0.88	0.0138
4:14406757:T:G	50	100	0.88	0.0256
4:14406758:T:C	50	100	0.88	0.02596
4:14407002:A:G	50	98	0.99	0.4381
4:14407825:A:G	50	98	0.99	0.4392
4:14408380:G:C	50	100	0.94	0.01071
4:14408406:C:T	50	100	0.94	0.01107
4:14408534:G:A	50	100	0.94	0.01126
4:14408573:T:G	50	98	1	0.4424
4:14408592:C:G	50	98	0.99	0.482
4:14408672:C:G	50	100	0.96	0.281
4:14408715:T:G	50	100	0.96	0.2246
4:14409094:C:T	50	98	0.95	0.04557
4:14409200:G:A	50	98	1	0.4424
4:14409341:A:T	50	100	1	0.4424
4:14409410:G:A	50	100	0.92	0.07444
4:14409413:G:C	50	100	0.96	0.2807
4:14409438:G:C	50	100	0.99	0.482
4:14409971:A:T	50	100	1	0.02542
4:14410287:G:A	50	100	0.99	0.4423
4:14410350:G:T	50	100	1	0.4419
4:14410874:A:G	50	98	1	0.4424
4:14411082:T:G	50	98	1	0.413
4:14411367:A:G	50	100	0.96	0.01325
4:14411374:G:A	50	98	1	0.4424
4:14411487:T:C	50	98	0.94	0.01289
4:14411575:C:A	50	94	1	0.4178
4:14411761:G:A	49	77.6	0.93	0.384
4:14411765:G:A	50	86	0.98	0.4748
4:14411971:C:T	50	100	1	0.4176
4:14412251:C:T	50	100	0.98	0.03286
4:14412492:C:T	50	98	1	0.4174
4:14412556:T:C	50	100	1	0.02633
4:14413060:G:A	50	100	0.93	0.10780000000000001
4:14413340:A:G	50	100	0.89	0.03813
4:14413348:G:A	50	100	1	0.4174
4:14413360:A:G	50	100	1	0.02633
4:14413495:A:G	50	98	0.7	0.0167
4:14413512:G:A	50	100	0.97	0.01107
4:14413581:C:T	50	100	1	0.4174
4:14413638:C:T	50	100	1	0.4172
4:14413873:G:A	50	98	0.97	0.01089
4:14414190:T:C	50	100	0.89	0.01507
4:14414371:C:A	50	96	1	0.4163
4:14414602:T:A	50	100	1	0.4176
4:14414729:G:A	50	100	0.99	0.4125
4:14415504:G:T	50	98	1	0.4165
4:14415536:A:C	50	100	0.78	0.02142
4:14415678:G:A	50	98	0.99	0.03377
4:14415779:C:T	50	100	0.9	0.01162
4:14415880:G:A	50	100	0.99	0.03359
4:14416196:T:G	50	100	0.92	0.04757
4:14416555:C:T	50	98	0.88	0.1151
4:14416658:A:G	50	100	0.99	0.01452
4:14417070:A:C	50	100	0.98	0.06245
4:14417550:T:A	50	98	0.94	0.09877
4:14417908:T:C	50	98	0.81	0.01162
4:14417938:T:G	50	98	0.83	0.02306
4:14418028:T:C	50	98	0.97	0.06463
4:14418563:T:G	50	100	0.94	0.02741
4:14418895:T:C	50	100	0.99	0.06082
4:14419297:A:G	50	100	0.97	0.2378
4:14419316:A:G	50	100	0.94	0.04993
4:14420412:A:G	50	100	0.99	0.06064
4:14420823:A:C	50	100	0.99	0.06064
4:14421016:G:A	50	100	0.94	0.04993
4:14421310:G:T	50	100	0.87	0.04557
4:14421516:T:G	50	82	0.98	0.05919
4:14421543:A:C	50	100	0.82	0.02887
4:14421655:T:C	50	98	0.72	0.0305
4:14421794:T:C	50	96	0.99	0.06427
4:14422089:G:A	50	98	0.99	0.06445
4:14422110:A:T	50	98	0.99	0.06427
4:14422115:C:T	50	98	0.99	0.06463
4:14422384:T:A	50	100	0.78	0.02015
4:14422431:A:G	50	100	0.97	0.02469
4:14422447:T:C	50	100	0.99	0.02524
4:14422924:T:C	50	96	0.98	0.2378
4:14422935:A:G	49	100	0.97	0.2387
4:14422965:C:T	50	98	0.88	0.02251
4:14423095:A:G	50	98	0.98	0.07062
4:14423730:G:T	50	98	0.96	0.3591
4:14423960:C:G	50	100	0.94	0.02741
4:14423971:G:A	50	100	0.98	0.07008
4:14424390:C:T	50	100	0.99	0.03359
4:14424674:G:C	50	98	0.96	0.3471
4:14424810:G:A	50	100	0.97	0.01743
4:14425327:C:T	50	98	0.98	0.07298
4:14426028:A:G	50	100	0.99	0.03377
4:14426195:C:T	50	100	0.92	0.01888
4:14426315:G:A	50	100	0.82	0.01035
4:14426385:G:A	50	100	0.85	0.03758
4:14426494:C:T	50	100	0.87	0.04793
4:14426540:G:A	50	98	0.9	0.01452
4:14426877:T:A	50	98	0.98	0.07208
4:14426918:T:G	50	98	0.98	0.07208
4:14428085:G:A	50	98	0.9	0.01652
4:14428230:G:A	50	100	0.88	0.01216
4:14428930:G:C	50	98	0.89	0.01362
4:14429288:T:A	50	100	0.98	0.08007
4:14429511:G:A	50	98	0.96	0.3769
4:14429736:G:A	50	100	0.92	0.0256
4:14429763:A:G	50	100	0.92	0.07044
4:14430102:C:T	50	98	0.92	0.04321
4:14430684:C:T	50	100	0.93	0.01362
4:14430865:T:G	50	100	0.94	0.0158
4:14430927:A:G	50	98	0.94	0.02015
4:14431921:A:G	50	100	0.94	0.01017
4:14432366:A:G	50	96	0.96	0.3404
4:14432933:A:G	50	100	0.99	0.06681
4:14432947:A:G	50	100	0.99	0.2939
4:14433164:C:G	50	100	0.99	0.3066
4:14433274:G:A	50	100	1	0.01089
4:14433496:G:A	50	100	0.99	0.3019
4:14434556:C:G	50	100	0.99	0.3057
4:14434828:G:A	50	100	1	0.2948
4:14434977:G:A	50	98	0.96	0.04902
4:14435024:G:A	50	100	1	0.06754
4:14435115:C:A	50	100	1	0.0256
4:14435272:G:A	50	100	1	0.3061
4:14435456:A:G	50	100	1	0.06318
4:14435652:A:C	50	98	0.9	0.378
4:14435655:A:C	50	98	0.89	0.193
4:14435834:G:T	50	100	1	0.3727
4:14436134:C:A	50	100	0.98	0.4254
4:14436140:A:T	50	100	0.96	0.1374
4:14436197:A:G	50	100	0.98	0.4897
4:14436198:T:C	50	100	1	0.01761
4:14436237:A:C	50	100	0.98	0.4243
4:14436256:A:G	50	100	0.98	0.4257
4:14436264:G:T	50	100	1	0.2818
4:14436476:A:G	50	98	0.96	0.02342
4:14436485:G:T	50	100	1	0.04575
4:14436584:G:C	50	100	0.99	0.05991
4:14436678:T:C	50	100	0.99	0.4519
4:14437186:A:G	50	100	0.95	0.05211
4:14437373:C:A	50	98	0.99	0.4915
4:14437391:T:A	50	98	0.99	0.4915
4:14437552:A:G	50	98	0.96	0.04938
4:14437614:G:A	50	100	0.99	0.4582
4:14438130:G:A	46	100	0.87	0.04739
4:14438362:C:T	50	100	0.99	0.4537
4:14438433:A:G	50	100	0.99	0.4897
4:14438530:A:G	50	100	1	0.0236
4:14438545:C:T	50	100	0.96	0.02197
4:14439260:A:G	50	100	1	0.4646
4:14439279:C:A	50	100	1	0.01543
4:14439379:G:A	50	100	1	0.01235
4:14439456:T:G	50	100	1	0.4648
4:14439528:G:A	50	100	1	0.03214
4:14439560:C:T	50	100	0.99	0.03613
4:14439621:C:T	50	100	0.96	0.03304
4:14439637:T:A	50	100	1	0.4646
4:14439818:G:A	50	100	1	0.4657
4:14440030:G:A	50	100	0.99	0.4984
4:14440108:T:A	50	100	1	0.05719
4:14440173:A:T	50	100	1	0.05719
4:14440364:G:T	50	100	0.99	0.4985
4:14440628:A:G	50	100	0.99	0.4984
4:14440743:G:C	50	100	0.99	0.4985
4:14440795:A:C	50	100	0.99	0.3008
4:14440809:C:T	50	100	0.97	0.1436
4:14440813:G:T	50	100	0.97	0.0276
4:14441612:G:C	50	100	1	0.05973
4:14441693:C:T	50	100	0.98	0.03867
4:14441696:A:G	50	100	1	0.4622
4:14442145:C:T	50	100	1	0.05973
4:14442450:T:C	50	100	1	0.2141
4:14442514:C:T	50	100	1	0.4305
4:14442688:G:A	50	100	0.99	0.4946
4:14442689:G:A	50	100	0.98	0.03286
4:14442952:G:A	50	100	1	0.2337
4:14443231:A:G	50	98	0.97	0.05919
4:14443640:G:A	50	100	1	0.4946
4:14443654:T:C	50	100	1	0.4946
4:14443670:A:G	50	100	1	0.218
4:14444120:T:G	50	100	1	0.4946
4:14444141:G:T	50	100	1	0.05265
4:14444894:G:A	50	100	0.98	0.03123
4:14445215:G:A	50	100	0.98	0.0276
4:14445747:A:G	50	100	1	0.4956
4:14445833:C:G	50	100	1	0.05592
4:14446014:G:A	50	100	1	0.03558
4:14446071:C:G	50	100	1	0.3898
4:14446166:G:A	49	100	1	0.246
4:14446452:A:T	50	100	1	0.0354
4:14446574:G:A	50	100	0.94	0.03214
4:14446661:T:C	50	100	1	0.4955
4:14446782:C:G	50	100	0.98	0.03322
4:14446808:G:A	50	100	0.98	0.0276
4:14446906:G:A	50	100	1	0.4956
4:14447162:C:A	50	88	0.8	0.05138
4:14447353:G:A	50	100	1	0.4946
4:14447592:A:C	50	100	1	0.4936
4:14447675:G:A	50	100	1	0.4254
4:14447760:C:T	50	100	0.91	0.0118
4:14447768:G:A	50	98	1	0.2335
4:14447884:T:C	50	100	0.99	0.05846
4:14448192:C:G	50	100	1	0.4933
4:14448259:A:G	50	96	0.88	0.07407
4:14448406:G:A	50	100	0.98	0.03322
4:14448753:T:C	50	100	1	0.4929
4:14448963:C:T	50	100	0.98	0.2996
4:14449031:C:A	50	100	1	0.0354
4:14449184:C:T	50	100	1	0.4933
4:14449512:C:T	50	100	1	0.4931
4:14449644:C:T	50	100	1	0.4608
4:14450090:C:G	50	100	0.98	0.03214
4:14450222:A:G	50	100	1	0.2451
4:14450272:T:C	50	100	1	0.4259
4:14450637:G:A	50	100	1	0.3907
4:14450725:T:G	50	100	1	0.4933
4:14451030:A:G	50	100	1	0.4929
4:14451212:T:C	50	100	0.89	0.06736
4:14451238:G:A	50	100	0.99	0.06028
4:14451426:C:G	50	100	1	0.4936
4:14451487:C:T	50	100	0.99	0.01017
4:14451697:G:A	50	100	1	0.4938
4:14451828:T:C	50	100	0.98	0.2464
4:14451860:A:G	50	100	0.98	0.03214
4:14452198:T:G	50	100	0.88	0.0236
4:14452312:T:G	50	100	1	0.4247
4:14452394:G:T	50	100	0.94	0.02378
4:14452444:C:G	49	100	0.99	0.2371
4:14452620:T:C	50	100	1	0.03504
4:14453102:T:A	50	100	1	0.03504
4:14453511:T:C	50	98	0.99	0.4817
4:14453601:A:G	50	100	0.97	0.4188
4:14453665:G:A	50	100	1	0.1857
4:14453733:C:G	50	98	0.98	0.4813
4:14453994:G:A	50	98	1	0.4818
4:14454107:C:A	50	98	1	0.4815
4:14454134:T:G	50	100	0.99	0.09332
4:14454208:G:T	50	98	1	0.4818
4:14454269:T:G	50	98	0.98	0.4813
4:14454554:T:A	50	100	1	0.03341
4:14454857:T:A	50	98	1	0.4815
4:14455067:G:C	50	98	1	0.4824
4:14455204:C:G	50	100	1	0.03504
4:14455616:G:T	50	88	0.68	0.03123
4:14455672:C:T	50	98	0.99	0.08824
4:14456355:G:T	50	100	0.86	0.02397
4:14456467:T:C	50	100	1	0.0236
4:14456744:G:A	50	100	1	0.05701
4:14456804:C:T	50	98	0.94	0.02651
4:14456810:C:T	50	100	0.94	0.0236
4:14456950:G:T	50	98	1	0.4562
4:14457127:C:G	50	100	1	0.09405
4:14457403:A:T	50	96	1	0.4604
4:14457484:A:G	50	98	1	0.03105
4:14458332:T:C	50	100	1	0.05701
4:14458577:T:G	50	100	1	0.3931
4:14458596:A:G	50	100	1	0.417
4:14458759:A:G	50	98	1	0.4601
4:14459070:G:T	50	100	1	0.4281
4:14459311:G:A	50	100	0.99	0.0886
4:14459752:A:G	50	98	1	0.4499
4:14460063:A:G	50	98	1	0.463
4:14460390:C:A	50	98	1	0.4633
4:14460398:C:T	50	100	0.95	0.0374
4:14460431:T:A	50	100	1	0.02306
4:14460591:A:G	50	100	1	0.05392
4:14460670:T:C	50	96	0.89	0.07426
4:14460981:G:A	50	100	1	0.09423
4:14461117:T:C	50	100	1	0.4205
4:14461375:A:G	50	100	1	0.03359
4:14461467:C:T	50	100	0.98	0.03214
4:14461522:A:G	50	98	1	0.4639
4:14461738:C:T	50	100	1	0.02397
4:14462046:A:T	50	98	1	0.4622
4:14462050:C:T	50	98	1	0.4622
4:14462363:A:T	50	98	1	0.4631
4:14462411:T:G	50	100	1	0.09423
4:14462841:C:A	50	98	0.99	0.1347
4:14463081:A:G	50	98	1	0.1462
4:14463110:C:T	50	100	1	0.2682
4:14463185:C:T	50	100	1	0.05392
4:14463190:T:C	50	98	1	0.4956
4:14463346:T:G	50	98	1	0.1462
4:14463352:A:G	50	100	1	0.01216
4:14463433:T:G	50	100	1	0.4633
4:14463682:C:T	50	100	1	0.0345
4:14463967:A:G	50	98	1	0.4639
4:14464218:T:C	50	98	0.97	0.04085
4:14464230:G:A	50	100	1	0.02397
4:14464504:G:T	50	100	1	0.05374
4:14464594:C:A	50	100	0.89	0.01107
4:14465075:C:T	50	100	1	0.05338
4:14465173:C:G	50	100	1	0.08733
4:14465854:C:T	50	100	1	0.4942
4:14466071:T:C	50	100	1	0.04484
4:14466291:A:T	50	100	1	0.4546
4:14466521:G:A	50	100	1	0.4985
4:14466652:T:C	50	96	0.91	0.0748
4:14466713:C:T	50	100	1	0.3025
4:14466888:A:C	50	100	0.97	0.04993
4:14466948:G:C	50	100	1	0.01344
4:14467112:A:G	50	100	1	0.05338
4:14467293:A:G	50	100	1	0.36
4:14467403:G:A	50	100	1	0.0138
4:14467756:G:A	50	100	1	0.4985
4:14467770:G:A	50	100	1	0.4985
4:14467791:G:T	50	100	1	0.4985
4:14468223:G:A	50	100	0.99	0.03468
4:14468529:T:C	50	100	1	0.05537
4:14468619:G:A	50	100	1	0.4641
4:14468649:G:A	50	100	1	0.03395
4:14468703:A:G	50	100	1	0.03413
4:14468737:C:T	50	98	1	0.02397
4:14468776:T:G	50	100	0.98	0.0325
4:14468937:C:G	50	100	1	0.05338
4:14468969:G:A	50	100	1	0.4982
4:14469204:G:A	50	100	0.98	0.03704
4:14469484:A:G	50	100	1	0.02288
4:14469631:G:A	50	100	1	0.4646
4:14469672:T:C	50	100	1	0.03341
4:14469899:C:A	50	100	1	0.4637
4:14469980:A:G	50	100	1	0.1427
4:14470063:T:G	50	100	1	0.4644
4:14470079:A:G	50	100	1	0.02397
4:14470080:G:C	50	100	1	0.2691
4:14470115:T:C	50	100	1	0.04521
4:14470298:G:C	50	100	1	0.4644
4:14470576:C:T	49	100	1	0.03431
4:14471010:T:G	50	100	1	0.2702
4:14471031:T:G	50	100	1	0.0118
4:14471052:T:G	50	100	1	0.4642
4:14471162:G:C	48	100	1	0.1394
4:14471235:C:G	50	100	1	0.4987
4:14471556:G:A	50	100	0.95	0.01017
4:14471638:C:T	47	78.7	0.97	0.4996
4:14471759:C:G	50	98	1	0.05392
4:14471801:C:T	50	92	0.96	0.2571
4:14471802:A:G	50	82	0.96	0.4441
4:14471968:G:A	50	100	0.91	0.02415
4:14471976:C:T	50	98	1	0.05338
4:14472261:G:C	50	100	0.96	0.03903
4:14472567:T:G	50	100	0.97	0.03377
4:14472781:G:A	50	96	1	0.2549
4:14472796:C:T	50	90	0.99	0.4995
4:14472825:G:C	50	100	0.9	0.01743
4:14473009:A:G	49	87.8	1	0.43120000000000003
4:14473467:T:C	50	100	0.95	0.02433
4:14473489:G:A	50	100	1	0.03431
4:14473545:A:G	50	100	0.95	0.07244
4:14473573:T:C	50	100	0.91	0.01561
4:14473861:G:A	50	100	1	0.4984
4:14473900:A:C	50	100	1	0.4984
4:14473930:G:C	50	100	1	0.4984
4:14473972:G:A	50	100	1	0.03431
4:14474317:G:C	50	96	1	0.4984
4:14474326:G:A	50	96	1	0.4982
4:14474385:G:C	50	100	1	0.1412
4:14474437:C:T	50	98	1	0.3593
4:14474830:A:C	50	100	1	0.02397
4:14474863:C:T	50	100	1	0.2593
4:14474906:G:T	50	100	1	0.2591
4:14475193:T:C	50	100	1	0.01089
4:14475235:G:A	50	100	1	0.4987
4:14475241:T:C	49	100	1	0.2702
4:14475526:G:A	49	100	1	0.02397
4:14475540:T:C	50	100	0.99	0.01035
4:14475580:G:A	50	100	1	0.4987
4:14475738:T:C	50	100	1	0.4984
4:14475805:A:C	50	100	1	0.04503
4:14476218:C:T	50	100	0.97	0.01017
4:14476565:C:T	50	100	0.96	0.03704
4:14476566:G:C	50	100	1	0.02397
4:14476652:A:T	50	100	1	0.4984
4:14476798:A:C	50	100	1	0.4203
4:14476921:T:C	50	100	1	0.05574
4:14477197:G:C	50	100	1	0.4477
4:14477354:A:G	50	100	1	0.461
4:14477456:T:C	50	100	1	0.4691
4:14477926:T:A	50	98	0.98	0.08914
4:14478077:C:T	50	100	1	0.4993
4:14478157:C:T	50	100	1	0.4993
4:14478238:T:G	50	100	1	0.4613
4:14478369:T:A	50	100	0.99	0.1407
4:14478383:A:G	50	100	1	0.04503
4:14478386:C:T	50	100	1	0.4617
4:14478421:T:C	50	100	1	0.4619
4:14478425:C:T	50	100	1	0.4621
4:14478450:A:T	50	100	1	0.4619
4:14478530:A:G	50	100	1	0.4619
4:14478543:A:G	50	100	0.87	0.03068
4:14478555:C:T	50	100	1	0.4619
4:14478631:A:G	50	100	1	0.2696
4:14478633:A:G	50	100	1	0.4619
4:14478668:A:G	50	100	1	0.4619
4:14478774:T:C	50	100	1	0.4619
4:14478784:A:G	50	100	1	0.04503
4:14478827:T:C	50	100	1	0.4615
4:14478848:T:A	50	100	1	0.5
4:14478914:G:C	50	100	0.99	0.4998
4:14478923:C:T	50	100	1	0.05338
4:14479088:G:C	50	100	0.99	0.4995
4:14479093:T:C	50	100	0.99	0.4995
4:14479153:A:T	50	100	1	0.02941
4:14479470:G:C	50	100	1	0.01216
4:14479533:G:A	50	100	1	0.4995
4:14479550:C:T	50	100	0.99	0.05537
4:14479594:C:T	50	100	0.99	0.05283
4:14479595:G:A	50	100	0.89	0.02959
4:14479899:A:G	50	100	1	0.3996
4:14479965:C:T	50	100	0.99	0.4446
4:14480003:A:C	50	100	1	0.4982
4:14480068:C:A	50	100	0.99	0.01017
4:14480248:T:C	50	100	1	0.4976
4:14480276:G:A	50	100	1	0.4973
4:14480500:T:A	50	100	0.99	0.4966
4:14480519:G:T	50	100	0.99	0.4964
4:14480683:G:A	50	100	0.99	0.496
4:14480752:G:A	50	100	0.99	0.2186
4:14480773:C:A	50	100	0.99	0.4949
4:14480813:G:A	50	100	0.98	0.4889
4:14480947:T:C	50	100	0.95	0.05338
4:14480956:G:A	50	100	0.86	0.05628
4:14480981:C:T	50	98	0.97	0.4884
4:14481035:G:A	50	98	0.96	0.4857
4:14481051:C:T	50	100	0.94	0.05338
4:14481120:G:A	50	100	0.92	0.03758
4:14481128:G:A	50	98	0.94	0.4784
4:14481168:C:T	49	95.9	0.78	0.09804
4:14481169:G:A	49	93.9	0.97	0.4829
4:14481175:G:C	49	91.8	0.96	0.4842
4:14481192:A:G	49	81.6	0.96	0.4822
4:14481384:C:A	46	84.8	0.97	0.1752
4:14481464:C:T	47	97.9	0.98	0.05283
4:14481519:G:A	47	85.1	0.96	0.2458
4:14481556:G:A	49	98	0.98	0.09078
4:14481665:G:A	50	98	0.96	0.4838
4:14481786:G:C	50	100	1	0.04484
4:14481985:G:A	48	87.5	0.96	0.484
4:14481989:C:A	48	100	0.9	0.04375
4:14481990:G:A	49	95.9	0.98	0.05265
4:14482256:A:G	45	80	0.96	0.4846
4:14482388:T:G	48	81.2	0.96	0.4858
4:14482401:A:C	49	98	0.95	0.0305
4:14482427:C:T	48	77.1	0.96	0.486
4:14482553:C:G	48	93.8	0.98	0.05192
4:14482615:A:C	49	93.9	0.87	0.01779
4:14482639:A:G	46	93.5	0.96	0.2749
4:14482700:C:A	50	100	1	0.02433
4:14482713:G:T	50	100	1	0.04448
4:14482750:G:A	50	98	0.97	0.4911
4:14482884:C:T	49	98	0.96	0.4857
4:14482950:A:C	49	93.9	0.97	0.05156
4:14483121:G:T	50	98	0.99	0.0118
4:14483229:A:C	50	92	0.93	0.05156
4:14483250:G:A	50	100	0.99	0.02415
4:14483368:G:T	50	98	0.98	0.05138
4:14483391:A:G	50	98	0.96	0.4909
4:14483404:G:C	50	94	0.96	0.4913
4:14483469:C:T	49	98	0.97	0.01507
4:14483470:G:T	49	91.8	0.97	0.05138
4:14483476:C:A	49	93.9	0.98	0.05138
4:14483491:A:G	48	93.8	0.96	0.1868
4:14483525:C:T	50	94	0.98	0.05156
4:14483547:C:A	49	93.9	0.94	0.09132
4:14483754:A:T	50	100	0.98	0.01888
4:14483828:G:A	50	100	0.94	0.0915
4:14483860:C:T	50	98	0.94	0.4918
4:14483936:C:T	50	96	0.95	0.4913
4:14483937:G:A	50	98	0.85	0.03431
4:14483987:C:T	49	95.9	0.95	0.4916
4:14484010:A:C	48	89.6	0.95	0.4915
4:14484095:A:C	48	100	0.96	0.02415
4:14484102:A:G	48	100	0.96	0.02415
4:14484160:C:T	40	90	0.95	0.4927
4:14484164:C:T	47	95.7	0.98	0.05229
4:14484289:C:T	50	98	0.98	0.02487
4:14484290:G:A	50	96	0.97	0.0984
4:14484304:A:C	50	96	0.96	0.4926
4:14484374:G:A	50	98	0.95	0.02996
4:14484456:A:G	50	86	0.95	0.492
4:14484459:C:T	49	93.9	0.94	0.05374
4:14484460:G:A	50	100	0.95	0.03232
4:14484471:A:G	50	92	0.96	0.1855
4:14484688:A:T	46	78.3	0.95	0.4737
4:14484703:G:C	49	95.9	0.97	0.03359
4:14484707:G:A	49	85.7	0.96	0.2527
4:14484719:G:C	49	98	0.9	0.03504
4:14484860:C:G	46	95.7	0.96	0.4735
4:14484863:C:T	50	100	0.98	0.03359
4:14484890:G:T	50	100	1	0.04448
4:14484996:C:T	50	98	0.97	0.2534
4:14485088:A:G	50	92	0.97	0.4924
4:14485130:G:A	50	98	0.97	0.2177
4:14485198:G:T	50	92	0.97	0.4916
4:14485199:G:T	50	92	0.97	0.4916
4:14485218:G:A	50	100	0.83	0.03613
4:14485269:G:A	50	98	0.78	0.0138
4:14485279:C:G	50	100	1	0.05247
4:14485349:C:T	50	96	0.97	0.4101
4:14485376:C:G	50	100	0.99	0.1841
4:14485468:C:T	50	96	0.98	0.4927
4:14485582:C:A	50	100	0.84	0.01017
4:14485609:C:T	50	96	0.98	0.4762
4:14485628:G:A	49	95.9	0.98	0.4909
4:14485754:C:G	46	76.1	0.98	0.4817
4:14485769:T:C	46	80.4	0.98	0.2504
4:14485841:A:C	41	100	1	0.02415
4:14486441:T:G	49	83.7	0.96	0.218
4:14486603:G:C	50	100	1	0.02397
4:14486670:G:C	46	91.3	0.98	0.4951
4:14486721:G:A	47	97.9	0.86	0.02397
4:14486736:G:A	49	98	1	0.0561
4:14486882:T:C	50	98	0.99	0.4982
4:14486895:C:T	50	98	0.99	0.441
4:14486959:T:G	50	98	0.99	0.469
4:14487001:A:C	50	100	0.97	0.02505
4:14487008:C:T	50	100	1	0.05592
4:14487064:C:T	50	100	0.99	0.4989
4:14487108:A:T	50	100	0.99	0.1854
4:14487318:C:A	50	100	1	0.05574
4:14487332:C:T	50	98	1	0.4993
4:14487371:A:T	50	100	0.98	0.01307
4:14487573:T:C	50	100	0.99	0.03341
4:14487704:C:T	50	100	0.98	0.01289
4:14487705:C:G	50	100	1	0.5
4:14487714:G:T	50	100	0.99	0.09241
4:14487808:C:A	49	100	0.99	0.4232
4:14487843:C:G	50	100	0.93	0.01779
4:14487844:A:G	50	100	1	0.4998
4:14487900:G:T	50	100	1	0.01071
4:14487935:A:G	50	100	1	0.4996
4:14488006:A:G	50	100	0.99	0.03341
4:14488161:T:C	50	100	1	0.1846
4:14488393:T:A	50	100	1	0.4993
4:14488470:A:T	50	100	1	0.4993
4:14488483:C:T	50	100	1	0.4993
4:14488500:C:G	50	100	1	0.258
4:14488514:G:T	50	100	1	0.4993
4:14488622:C:G	50	100	0.97	0.02306
4:14488724:G:A	50	100	1	0.4989
4:14488735:G:C	50	100	1	0.4989
4:14488749:G:A	50	100	1	0.05592
4:14488897:T:C	50	100	0.99	0.4984
4:14488993:T:C	50	100	1	0.09259
4:14489068:A:G	50	100	1	0.2585
4:14489114:A:C	50	100	0.99	0.01362
4:14489153:C:A	50	100	1	0.04503
4:14489328:T:G	50	100	1	0.4987
4:14489448:A:C	50	98	0.99	0.4985
4:14489502:G:T	50	100	0.99	0.04267
4:14489641:G:A	50	100	1	0.4987
4:14489822:C:T	50	100	1	0.4987
4:14489944:T:C	50	100	0.99	0.1314
4:14490234:A:G	50	96	0.86	0.063
4:14490253:G:A	50	100	1	0.4987
4:14490600:T:A	50	100	1	0.02397
4:14490624:C:T	50	100	1	0.02397
4:14490907:A:G	50	100	0.99	0.4759
4:14491234:G:A	50	100	1	0.4989
4:14491363:G:C	50	100	0.99	0.4987
4:14491452:T:C	50	100	0.99	0.4987
4:14491467:A:G	50	100	0.99	0.01362
4:14492357:C:T	50	100	1	0.4971
4:14492441:A:G	50	100	0.99	0.1877
4:14492499:T:A	50	100	0.99	0.4971
4:14492545:G:A	50	100	0.99	0.1316
4:14492549:G:C	50	100	0.88	0.02415
4:14492735:A:G	50	100	1	0.4956
4:14492772:T:C	50	100	1	0.01216
4:14492920:A:T	50	100	1	0.1863
4:14493178:C:G	50	100	1	0.02397
4:14493246:C:A	50	100	0.99	0.1316
4:14493407:A:T	50	100	1	0.05574
4:14493614:C:G	50	98	1	0.04248
4:14493826:C:T	50	100	0.97	0.02288
4:14493838:G:T	50	100	1	0.4967
4:14493931:C:T	50	100	0.98	0.09405
4:14493964:G:A	50	100	0.99	0.01325
4:14493980:G:T	50	100	0.98	0.05574
4:14494170:A:G	50	100	0.99	0.01325
4:14494408:T:C	50	98	0.99	0.4542
4:14494874:C:G	50	100	0.93	0.01271
4:14494897:G:A	50	98	1	0.2228
4:14494953:G:T	50	100	1	0.4978
4:14494998:T:C	50	100	1	0.03413
4:14494999:T:C	50	100	1	0.03413
4:14495683:A:G	50	98	0.99	0.4178
4:14495699:G:A	50	100	0.99	0.3954
4:14495715:G:A	50	100	1	0.1885
4:14495781:G:A	50	100	0.93	0.01017
4:14495893:A:G	50	100	1	0.4955
4:14495900:A:G	50	100	1	0.04539
4:14496248:T:C	50	100	1	0.0561
4:14496731:T:C	50	100	0.99	0.03014
4:14496762:C:A	50	100	0.98	0.01307
4:14496787:G:A	50	100	0.99	0.4947
4:14497185:C:T	50	100	0.99	0.4644
4:14497350:G:C	50	100	1	0.2584
4:14497412:G:T	50	100	0.94	0.03195
4:14497529:T:C	50	100	1	0.4942
4:14497978:A:C	50	100	1	0.0561
4:14498496:T:A	50	100	1	0.01216
4:14498756:C:A	50	100	0.81	0.01325
4:14498902:C:T	50	100	0.99	0.4973
4:14499018:A:T	50	100	1	0.04593
4:14499209:C:G	50	100	0.98	0.08969
4:14499303:C:T	50	100	0.99	0.4463
4:14499330:C:G	50	100	0.97	0.02015
4:14499344:A:G	50	100	0.97	0.02015
4:14499670:G:A	50	100	0.97	0.03813
4:14499841:T:C	50	100	0.98	0.4539
4:14500342:C:A	50	98	0.98	0.3582
4:14500715:G:A	50	100	0.95	0.02397
4:14500960:T:C	50	100	0.99	0.419
4:14501491:G:A	50	100	0.99	0.08842
4:14501560:T:C	50	98	0.98	0.466
4:14501935:T:G	50	98	0.98	0.4768
4:14502140:G:A	50	100	1	0.02687
4:14502308:A:G	50	98	1	0.05592
4:14502460:T:G	50	100	0.98	0.01126
4:14502593:G:T	50	96	0.99	0.4448
4:14502896:C:A	50	100	0.87	0.02433
4:14503164:T:A	50	100	0.96	0.02905
4:14503525:A:G	50	100	1	0.01271
4:14503717:T:C	50	100	0.99	0.155
4:14503793:C:T	50	100	0.98	0.01126
4:14503928:C:T	50	96	0.98	0.469
4:14504136:A:G	50	98	0.97	0.4806
4:14504281:G:T	50	100	0.98	0.01253
4:14504522:T:A	50	98	0.91	0.2761
4:14505097:G:A	50	100	0.98	0.01416
4:14505284:T:G	50	100	0.97	0.2927
4:14505330:A:G	50	100	0.97	0.03722
4:14505513:T:G	50	100	0.98	0.4267
4:14506596:A:T	50	100	0.98	0.06173
4:14506603:T:A	50	100	0.98	0.2997
4:14506854:A:G	50	100	0.98	0.04194
4:14506862:G:A	50	100	0.97	0.06572
4:14506893:G:T	50	100	0.82	0.02977
4:14507391:G:A	50	100	0.97	0.06645
4:14507637:G:C	50	100	0.97	0.06554
4:14507671:G:C	50	100	0.97	0.06554
4:14507779:T:A	50	100	1	0.01253
4:14508193:C:T	50	100	0.98	0.06155
4:14508362:A:G	50	100	0.98	0.3012
4:14508385:A:G	50	100	0.98	0.297
4:14509488:T:A	50	100	0.98	0.05955
4:14510088:C:T	49	100	0.98	0.2547
4:14510235:C:G	50	100	1	0.04575
4:14510417:A:C	50	100	0.98	0.1302
4:14510425:A:T	50	100	0.98	0.13
4:14510763:G:T	49	100	0.98	0.06627
4:14511652:G:C	50	100	0.98	0.06645
4:14511663:G:A	50	100	0.96	0.06663
4:14511768:G:A	50	100	1	0.01289
4:14511967:T:G	50	100	0.98	0.3039
4:14512100:A:T	50	100	0.98	0.06609
4:14512157:A:C	50	98	0.95	0.4419
4:14512229:A:G	50	100	0.98	0.06627
4:14512765:T:C	50	98	0.98	0.3704
4:14513291:G:T	49	100	0.98	0.04103
4:14513349:C:T	50	100	0.98	0.02542
4:14513578:T:G	50	100	1	0.04593
4:14513842:G:T	50	100	0.99	0.0659
4:14514172:G:C	50	100	0.99	0.01507
4:14514376:G:T	50	100	0.94	0.01834
4:14515812:C:T	50	100	1	0.06609
4:14515932:C:A	50	100	0.99	0.09314
4:14516616:C:T	50	100	0.98	0.03068
4:14517555:C:G	50	100	1	0.01416
4:14518083:C:T	50	98	0.99	0.063
4:14518090:G:C	50	100	1	0.04539
4:14518232:G:C	50	100	1	0.04521
4:14518421:T:C	50	100	1	0.02669
4:14518814:T:G	50	100	1	0.04539
4:14518894:G:A	50	100	1	0.09277
4:14519108:G:A	50	100	1	0.05937
4:14519473:G:A	50	100	0.99	0.4412
4:14519944:C:G	50	100	1	0.06645
4:14520651:C:T	50	100	1	0.02741
4:14520850:T:C	50	100	0.99	0.3695
4:14520977:T:C	50	100	0.98	0.09459
4:14521141:T:C	50	100	1	0.02741
4:14521412:C:T	50	100	0.99	0.04521
4:14521767:A:G	50	100	1	0.01398
4:14521947:C:T	50	100	1	0.0659
4:14521998:G:A	50	100	1	0.112
4:14522315:C:T	50	100	1	0.06663
4:14522324:C:A	49	100	1	0.09332
4:14522719:T:A	50	100	1	0.0935
4:14522957:A:G	50	100	1	0.05882
4:14523959:T:C	50	100	1	0.05864
4:14524052:T:C	50	100	0.99	0.3816
4:14524099:T:C	50	98	0.95	0.02505
4:14524166:T:A	50	100	1	0.02741
4:14525177:T:C	50	100	0.99	0.05247
4:14525872:T:C	50	100	1	0.05882
4:14525904:G:A	50	100	1	0.1187
4:14526257:A:G	50	100	1	0.02741
4:14526277:C:T	50	100	0.99	0.09477
4:14526341:C:T	50	100	0.99	0.4268
4:14526342:C:A	50	100	0.99	0.05919
4:14526390:C:A	50	100	1	0.01126
4:14526691:G:A	50	98	0.99	0.3678
4:14527121:C:T	50	100	0.98	0.04067
4:14527472:T:A	50	100	0.94	0.01743
4:14527521:G:C	50	98	0.97	0.04103
4:14527732:C:T	50	100	0.97	0.01634
4:14527832:T:C	50	100	1	0.02669
4:14527951:C:T	50	100	1	0.09423
4:14529053:G:A	50	100	0.98	0.04357
4:14529339:C:A	50	96	1	0.1267
4:14529787:T:C	50	100	1	0.02669
4:14529980:A:G	50	100	1	0.02741
4:14531670:C:A	50	100	0.99	0.01743
4:14531782:G:T	50	100	0.99	0.03758
4:14531809:T:C	50	100	0.97	0.04575
4:14531859:G:A	50	100	0.99	0.07026
4:14532407:G:A	50	100	1	0.04575
4:14532414:T:G	50	100	0.97	0.04575
4:14532913:G:A	50	100	1	0.04593
4:14533841:C:T	50	100	1	0.01852
4:14533855:T:C	50	100	0.99	0.07171
4:14534191:T:C	50	100	1	0.09913
4:14534778:G:A	50	100	1	0.01852
4:14534840:G:T	50	100	1	0.01271
4:14535132:C:T	50	100	1	0.02778
4:14535266:G:T	50	98	1	0.4254
4:14535275:T:C	50	100	1	0.01852
4:14535468:T:C	50	100	1	0.02778
4:14535601:T:G	50	100	1	0.02778
4:14535709:T:A	49	98	1	0.3727
4:14535888:A:G	50	100	1	0.0285
4:14536786:G:T	50	100	1	0.06536
4:14536896:G:A	50	100	1	0.04503
4:14537497:T:C	50	100	1	0.02778
4:14537516:T:G	50	100	1	0.09967
4:14537635:A:T	50	100	1	0.09967
4:14537812:T:C	49	98	1	0.3771
4:14537998:T:G	50	100	1	0.114
4:14538032:T:C	50	100	1	0.01852
4:14538187:T:A	50	100	1	0.09967
4:14538320:C:A	50	100	0.99	0.05229
4:14538480:C:T	50	100	1	0.09949
4:14538578:T:C	50	100	1	0.04575
4:14538627:T:C	50	100	0.99	0.07171
4:14538638:C:T	50	100	0.97	0.09949
4:14538766:C:T	50	100	0.99	0.1
4:14539202:C:G	50	100	0.99	0.1396
4:14539591:C:T	50	100	0.99	0.06227
4:14539648:A:T	50	100	1	0.01852
4:14539720:C:T	50	100	1	0.04575
4:14540012:G:C	50	100	0.99	0.1396
4:14540273:C:T	50	100	1	0.01398
4:14540634:T:C	50	100	1	0.04575
4:14540652:A:G	50	100	1	0.01398
4:14540685:A:G	50	100	0.99	0.0463
4:14540992:G:C	50	100	0.99	0.106
4:14541098:T:A	50	100	1	0.07171
4:14541267:G:A	50	100	1	0.1398
4:14541638:A:C	50	98	1	0.4248
4:14541639:T:G	50	98	0.82	0.02052
4:14541803:T:C	50	100	1	0.0276
4:14542206:G:A	50	100	1	0.01924
4:14542451:A:T	50	100	1	0.07171
4:14542759:A:G	50	98	1	0.4256
4:14543099:T:C	50	100	0.99	0.1133
4:14543107:A:G	50	100	0.96	0.09296
4:14543114:G:T	50	100	1	0.05247
4:14543179:T:C	50	100	1	0.07208
4:14543612:G:A	50	100	1	0.04575
4:14543755:G:C	50	100	0.86	0.02088
4:14544010:C:T	50	100	0.94	0.4851
4:14544474:A:G	50	100	1	0.01888
4:14544909:A:G	50	100	1	0.06627
4:14546048:T:A	50	100	0.99	0.0463
4:14546146:C:T	50	94	0.74	0.06427
4:14547477:G:A	50	98	0.97	0.01797
4:14547683:G:C	50	100	1	0.01852
4:14547692:G:A	50	100	1	0.04557
4:14547871:A:G	50	100	0.96	0.04394
4:14548322:T:C	50	100	1	0.05229
4:14549535:G:A	50	100	1	0.0285
4:14549658:G:A	50	100	1	0.04557
4:14549791:G:A	50	100	0.98	0.04321
4:14549961:G:A	50	100	0.98	0.04394
4:14550514:A:G	50	100	1	0.02778
4:14550669:A:G	50	100	0.98	0.06736
4:14550761:T:C	50	100	1	0.04593
4:14550830:A:T	50	100	1	0.06536
4:14550896:T:C	50	100	1	0.06609
4:14551095:G:A	50	100	0.97	0.01235
4:14551310:A:G	50	100	0.98	0.04339
4:14551381:C:T	50	100	0.98	0.04775
4:14551412:G:C	49	100	0.99	0.431
4:14551477:G:T	50	100	1	0.01289
4:14551571:T:C	50	100	1	0.2052
4:14551642:T:A	50	100	1	0.02959
4:14551712:G:A	50	100	1	0.1398
4:14551720:G:T	50	100	1	0.4314
4:14552053:C:T	50	100	1	0.01289
4:14552149:G:C	50	100	1	0.1398
4:14552476:T:C	50	100	1	0.1462
4:14552744:C:T	50	100	1	0.04829
4:14553270:G:C	50	100	0.99	0.01924
4:14553286:C:T	50	100	0.99	0.01507
4:14553359:C:G	50	100	1	0.3695
4:14553630:T:C	50	100	1	0.2186
4:14553646:G:A	50	100	1	0.02796
4:14553963:C:A	50	100	0.97	0.07044
4:14554306:T:C	50	100	1	0.06354
4:14554313:A:G	50	100	0.98	0.02106
4:14554445:A:G	50	100	1	0.02977
4:14554611:C:T	50	100	0.99	0.02269
4:14554612:G:A	50	98	1	0.0561
4:14554638:G:C	50	100	0.99	0.01924
4:14554679:A:G	50	98	0.97	0.0561
4:14554764:T:G	50	98	1	0.2182
4:14554796:G:A	50	100	1	0.14
4:14554938:G:A	50	100	0.99	0.0187
4:14555031:A:T	49	95.9	0.97	0.2308
4:14555101:G:A	50	100	0.99	0.0325
4:14555175:G:A	50	100	1	0.03686
4:14555223:T:C	50	100	0.99	0.01924
4:14555271:G:T	50	100	1	0.02977
4:14555348:C:T	50	100	0.99	0.0325
4:14555441:G:A	50	98	1	0.1961
4:14555667:A:T	50	100	1	0.1314
4:14555856:C:A	50	100	1	0.43120000000000003
4:14555868:C:T	50	100	0.97	0.01797
4:14555941:G:A	50	100	0.99	0.0325
4:14556063:C:A	50	98	1	0.2329
4:14556454:G:A	50	100	0.99	0.04902
4:14556678:T:C	50	100	0.99	0.2217
4:14556865:T:G	50	100	0.91	0.04648
4:14556969:C:T	50	100	0.96	0.03704
4:14557229:C:A	50	98	1	0.358
4:14557317:T:C	50	100	1	0.134
4:14557375:A:G	50	100	1	0.1318
4:14557935:C:T	50	100	0.98	0.05374
4:14558146:A:G	50	100	1	0.01289
4:14558240:T:G	50	100	1	0.132
4:14558629:G:A	50	100	0.95	0.0325
4:14558749:T:G	50	100	1	0.1298
4:14558826:G:A	50	100	0.91	0.01325
4:14559150:C:T	50	100	1	0.01852
4:14559392:T:C	50	100	0.91	0.01325
4:14559575:A:G	50	100	0.99	0.08751
4:14560173:C:G	50	100	1	0.1405
4:14560349:T:C	50	100	0.99	0.1046
4:14560395:C:T	50	98	0.99	0.2157
4:14560421:T:C	50	98	1	0.4504
4:14560571:C:G	50	100	1	0.02977
4:14560780:T:A	50	100	0.99	0.1024
4:14560882:C:T	49	100	0.99	0.1004
4:14561607:T:C	50	98	1	0.3571
4:14561652:A:C	50	100	0.88	0.02433
4:14561654:G:T	50	100	0.99	0.05265
4:14561711:G:C	50	100	0.98	0.05374
4:14561729:G:C	50	100	0.98	0.0532
4:14561910:T:C	50	98	1	0.3876
4:14562479:C:T	50	100	1	0.05283
4:14562615:C:T	50	100	1	0.02033
4:14562661:T:C	50	100	0.97	0.02977
4:14562762:G:A	50	100	1	0.07371
4:14562878:A:G	50	100	1	0.1817
4:14562915:A:G	50	100	0.97	0.01053
4:14562925:C:G	50	98	1	0.08842
4:14563488:G:C	50	98	1	0.01489
4:14563644:G:A	50	100	1	0.05628
4:14563665:G:T	50	100	1	0.05628
4:14563892:G:T	50	98	1	0.02378
4:14563971:C:T	50	100	0.99	0.0374
4:14564101:C:A	50	100	1	0.2175
4:14564123:G:T	50	100	0.99	0.03758
4:14564244:T:A	50	100	1	0.05664
4:14564267:C:G	50	98	1	0.2277
4:14564365:C:T	50	98	1	0.2271
4:14564597:T:C	50	100	0.97	0.06826
4:14565308:C:A	50	100	1	0.102
4:14565565:T:C	50	100	1	0.06772
4:14565573:A:G	50	100	0.98	0.02524
4:14565661:T:C	50	100	1	0.1685
4:14565691:T:C	50	100	1	0.1685
4:14565726:T:C	50	100	1	0.1685
4:14565840:T:C	50	100	1	0.06736
4:14565976:A:G	50	100	0.99	0.0118
4:14566147:T:C	50	100	1	0.2384
4:14566424:T:G	50	100	1	0.1042
4:14566489:C:T	50	100	0.99	0.03794
4:14566582:T:C	50	100	0.89	0.01797
4:14566843:G:C	50	100	0.99	0.03195
4:14567008:T:G	50	100	1	0.07825
4:14567491:G:C	50	100	1	0.1659
4:14567507:A:G	50	100	1	0.05628
4:14568263:A:C	50	100	1	0.06808
4:14568353:C:T	50	100	0.99	0.02505
4:14568506:G:A	50	100	1	0.1654
4:14568714:T:C	50	100	1	0.06736
4:14568872:T:C	50	100	1	0.06935
4:14568996:G:C	50	96	0.74	0.03686
4:14569044:C:G	50	98	0.99	0.1599
4:14569084:C:G	49	100	1	0.1409
4:14569093:G:T	50	100	0.71	0.03631
4:14569693:G:A	50	100	1	0.1425
4:14570439:T:C	50	100	1	0.1687
4:14570696:G:C	50	100	0.99	0.03867
4:14570785:G:A	50	100	0.95	0.07752
4:14570810:C:G	50	100	1	0.02633
4:14570892:T:A	50	98	0.85	0.06772
4:14570912:G:A	50	100	1	0.1687
4:14570964:G:T	50	98	1	0.04956
4:14571405:C:T	50	100	1	0.3446
4:14571488:C:T	50	100	1	0.1685
4:14571504:C:T	50	100	1	0.246
4:14571537:A:G	50	100	1	0.02505
4:14571541:A:G	50	100	1	0.02469
4:14571591:C:T	50	100	1	0.06736
4:14571779:T:A	50	100	0.99	0.1409
4:14571913:T:C	50	100	1	0.1407
4:14572255:A:C	50	100	1	0.144
4:14572316:C:G	50	100	1	0.2275
4:14572533:G:C	50	100	0.99	0.02451
4:14572722:C:A	50	100	0.99	0.03831
4:14572827:G:A	50	100	1	0.1776
4:14572910:A:T	50	100	1	0.1149
4:14572973:C:T	50	100	1	0.05882
4:14573146:A:T	50	100	1	0.1685
4:14573159:G:T	50	100	1	0.05882
4:14573827:A:C	50	100	0.96	0.06373
4:14573871:G:A	50	100	1	0.01107
4:14573919:A:G	50	100	1	0.02814
4:14574014:G:A	50	100	1	0.02197
4:14574041:G:A	50	100	1	0.2242
4:14574250:G:T	50	100	1	0.05882
4:14574370:G:T	50	100	1	0.02832
4:14574685:C:A	50	100	1	0.1436
4:14574727:A:T	50	100	1	0.1685
4:14575042:T:G	50	100	1	0.1685
4:14575173:A:T	50	100	1	0.1696
4:14575245:A:G	50	100	1	0.2556
4:14575804:G:A	50	100	1	0.05882
4:14575925:C:T	50	100	1	0.2275
4:14576087:G:A	50	100	0.98	0.08878
4:14576133:C:T	50	100	1	0.05664
4:14576353:G:A	50	100	1	0.4036
4:14576406:A:C	50	100	0.99	0.08424
4:14576525:C:T	50	100	1	0.02505
4:14576733:T:A	50	100	0.93	0.463
4:14576753:C:T	50	100	1	0.07716
4:14576768:T:C	50	100	1	0.1694
4:14577301:G:T	50	100	1	0.02832
4:14577302:T:C	50	100	0.93	0.02832
4:14577534:G:C	50	98	1	0.3883
4:14577675:T:C	50	100	1	0.3898
4:14578138:G:C	50	100	0.99	0.06935
4:14578198:A:C	50	82	0.99	0.3925
4:14578500:T:G	50	100	0.99	0.03849
4:14578748:C:T	50	100	1	0.01035
4:14578949:C:T	50	98	0.99	0.1447
4:14579223:A:G	50	100	1	0.06754
4:14579504:C:G	50	98	0.99	0.1196
4:14579510:A:G	50	100	0.99	0.1636
4:14579811:G:A	50	100	1	0.06736
4:14579938:C:T	50	100	0.93	0.06336
4:14579995:C:T	50	100	0.98	0.01779
4:14579997:T:A	50	100	0.99	0.03813
4:14580196:C:T	49	100	0.99	0.2609
4:14580197:T:C	50	100	0.78	0.02015
4:14580414:A:C	50	100	1	0.06772
4:14580904:G:T	50	100	0.99	0.2213
4:14581056:C:A	50	100	0.98	0.4682
4:14581078:G:A	50	100	0.99	0.232
4:14581221:C:T	50	100	0.98	0.01017
4:14581301:T:C	50	100	1	0.3914
4:14581817:C:T	50	100	1	0.06736
4:14581996:C:G	50	100	0.98	0.06754
4:14582163:G:A	50	100	1	0.02505
4:14582297:T:C	50	100	0.99	0.2126
4:14582369:C:T	50	100	1	0.01362
4:14582474:T:C	50	100	0.99	0.1667
4:14583305:G:A	50	100	0.98	0.04739
4:14583835:T:A	50	100	1	0.1652
4:14583978:A:G	50	100	1	0.02215
4:14584281:A:G	50	100	0.94	0.01126
4:14584496:G:C	50	100	0.98	0.07171
4:14584601:A:C	50	100	1	0.4172
4:14585165:A:G	50	100	0.96	0.01144
4:14585209:T:C	50	100	0.96	0.01053
4:14585227:C:T	50	100	0.89	0.02451
4:14585320:T:A	50	100	1	0.4172
4:14585378:C:G	50	100	0.96	0.01162
4:14585636:C:G	50	100	0.89	0.02451
4:14586146:G:C	50	100	1	0.02524
4:14586232:C:A	50	100	0.98	0.01216
4:14586888:G:A	50	100	1	0.02796
4:14587113:G:A	50	100	0.99	0.1391
4:14587948:C:T	50	98	0.88	0.01017
4:14587983:C:G	50	98	0.96	0.02487
4:14588287:A:G	50	98	0.96	0.02487
4:14588329:C:T	50	100	0.99	0.1589
4:14588393:C:T	50	98	0.96	0.02487
4:14588468:G:T	50	100	0.99	0.2507
4:14588469:C:T	50	100	1	0.2505
4:14588495:G:C	50	98	0.96	0.02487
4:14588556:G:C	50	100	1	0.2504
4:14588590:G:A	50	100	0.96	0.04176
4:14588639:C:G	50	98	0.99	0.1293
4:14588648:C:T	50	100	0.88	0.02451
4:14588695:T:C	50	98	0.95	0.02378
4:14589174:T:C	50	98	0.96	0.02378
4:14589232:C:T	50	98	0.96	0.02378
4:14589637:A:T	50	100	1	0.07571
4:14589673:T:G	50	100	1	0.25
4:14589909:C:T	50	98	0.96	0.0236
4:14589950:A:G	50	100	1	0.02977
4:14590042:C:T	50	100	1	0.01216
4:14590305:G:A	50	98	0.96	0.0236
4:14590307:T:A	50	100	0.92	0.02778
4:14590343:C:T	50	98	0.84	0.01961
4:14590379:T:A	50	98	0.96	0.02324
4:14590460:G:A	50	100	0.9	0.06536
4:14590570:A:C	50	100	0.78	0.01924
4:14590783:C:T	50	96	0.99	0.236
4:14590869:G:A	50	98	0.76	0.01471
4:14590910:T:C	50	98	1	0.4123
4:14591237:G:A	50	98	0.96	0.0236
4:14591252:T:C	50	98	1	0.2607
4:14591307:A:G	50	100	1	0.01089
4:14591322:T:C	50	98	0.96	0.02342
4:14591400:C:T	50	98	0.96	0.02342
4:14591405:T:C	50	100	0.98	0.01126
4:14591452:C:T	50	100	0.98	0.03686
4:14591530:T:G	50	100	0.99	0.1389
4:14591842:G:A	50	98	0.83	0.01943
4:14591860:G:A	50	100	1	0.2602
4:14592426:G:T	50	100	1	0.02923
4:14592473:A:T	50	98	0.96	0.01471
4:14592845:T:C	50	98	0.99	0.2255
4:14592920:T:A	50	100	0.9	0.02451
4:14592935:C:G	50	100	0.98	0.1761
4:14592957:A:T	50	98	0.99	0.299
4:14593100:G:A	50	98	1	0.08878
4:14593348:C:T	50	100	0.97	0.01961
4:14593391:G:A	50	100	1	0.02959
4:14593462:A:G	50	98	0.9	0.03522
4:14593608:T:C	50	100	0.99	0.04648
4:14593796:G:T	50	100	1	0.2691
4:14593864:T:A	50	100	1	0.2947
4:14594181:T:C	50	100	1	0.1164
4:14594384:G:T	50	100	1	0.03141
4:14594497:T:C	50	100	1	0.3962
4:14594701:C:A	50	100	1	0.06445
4:14594757:A:G	50	98	0.99	0.02033
4:14594847:T:A	50	100	0.99	0.02033
4:14594916:C:T	50	100	0.96	0.04394
4:14595358:G:T	50	100	1	0.06209
4:14595450:T:G	50	100	1	0.2939
4:14595537:G:A	50	100	0.98	0.02741
4:14595821:A:G	50	100	1	0.0472
4:14595895:A:G	50	100	0.99	0.3219
4:14596049:A:T	50	100	1	0.03395
4:14596059:G:A	50	100	1	0.0472
4:14596208:C:T	50	100	0.99	0.3219
4:14596427:G:A	50	100	1	0.1155
4:14596807:A:C	50	98	0.97	0.435
4:14598533:T:C	50	98	1	0.3983
4:14598758:G:A	50	100	0.98	0.02669
4:14599500:C:T	50	100	1	0.1434
4:14599639:G:A	50	100	1	0.08079
4:14600004:G:A	50	100	1	0.1167
4:14600034:G:C	50	100	1	0.03195
4:14600065:G:A	50	100	0.99	0.02469
4:14600073:C:G	50	100	1	0.02687
4:14600551:T:C	50	98	0.85	0.06391
4:14600725:C:T	50	100	0.98	0.02033
4:14600837:C:T	50	98	1	0.408
4:14600944:G:A	50	100	1	0.1173
4:14601229:T:C	50	100	1	0.1129
4:14601259:T:C	50	100	1	0.1171
4:14601542:A:T	50	100	1	0.1131
4:14601587:T:C	50	100	1	0.1131
4:14601605:A:G	50	100	1	0.1131
4:14601962:T:C	50	96	1	0.1759
4:14601973:A:G	50	100	1	0.1133
4:14602631:T:C	50	98	1	0.2892
4:14602803:A:T	50	100	0.98	0.02033
4:14602862:G:A	50	100	1	0.1131
4:14603040:A:G	50	100	1	0.1131
4:14603081:G:A	50	100	1	0.1131
4:14603313:T:C	50	100	1	0.08824
4:14603765:G:A	50	100	0.98	0.1131
4:14603992:G:C	50	100	1	0.1131
4:14604290:T:C	50	100	0.98	0.02451
4:14605154:C:A	50	100	1	0.08987
4:14605334:A:T	50	100	1	0.1156
4:14605356:C:A	50	100	1	0.1156
4:14605383:T:G	50	98	1	0.1757
4:14605496:G:C	50	100	0.99	0.02052
4:14605578:G:T	50	100	1	0.02088
4:14605867:G:A	50	100	1	0.04194
4:14606021:G:A	50	96	1	0.1716
4:14606057:C:G	50	100	0.97	0.02687
4:14606219:G:T	50	100	1	0.07934
4:14606526:G:A	50	100	0.99	0.3873
4:14606859:T:C	50	100	1	0.1182
4:14607216:G:A	50	100	1	0.1788
4:14607417:T:C	50	100	0.96	0.0167
4:14607500:C:G	50	100	1	0.05428
4:14607662:T:C	50	100	0.98	0.02124
4:14607695:C:T	50	100	1	0.09332
4:14607843:T:G	50	100	1	0.2967
4:14607937:C:G	50	100	1	0.2996
4:14608122:C:A	50	100	1	0.1703
4:14608158:T:G	50	100	1	0.2974
4:14608277:A:C	50	100	1	0.0935
4:14608361:C:T	50	100	1	0.3183
4:14608411:C:G	50	100	1	0.2972
4:14608679:A:G	50	100	0.98	0.02124
4:14608764:C:T	50	100	1	0.297
4:14608825:T:G	50	100	1	0.1258
4:14609008:T:G	50	100	1	0.4078
4:14609323:C:T	50	100	1	0.2859
4:14609337:C:T	50	100	1	0.02941
4:14609396:A:C	50	100	1	0.2883
4:14609402:G:A	50	100	1	0.2858
4:14609586:G:A	50	100	1	0.05428
4:14609790:A:G	50	100	1	0.1596
4:14609842:T:C	50	100	1	0.07716
4:14609902:G:A	50	100	1	0.03958
4:14609971:A:T	50	100	1	0.2858
4:14610021:G:C	50	100	1	0.2968
4:14610213:C:T	50	100	1	0.0285
4:14610233:G:A	50	100	1	0.0679
4:14610316:G:C	50	100	1	0.1109
4:14610440:G:A	50	100	1	0.1676
4:14610498:G:A	49	100	1	0.07716
4:14610686:T:A	50	98	1	0.1703
4:14610872:C:T	50	100	0.71	0.04067
4:14610885:C:T	50	100	1	0.0285
4:14611227:A:C	50	100	1	0.1169
4:14611452:C:T	50	100	1	0.01107
4:14611501:T:G	50	100	1	0.05646
4:14611604:G:A	50	100	1	0.1659
4:14612156:C:A	50	100	1	0.1073
4:14612453:G:C	50	100	0.98	0.03214
4:14612485:G:C	50	100	1	0.1603
4:14612817:T:C	50	98	1	0.1786
4:14612865:T:A	50	100	0.68	0.01634
4:14613107:A:G	50	98	1	0.3824
4:14613423:G:A	50	100	1	0.4076
4:14613883:C:T	50	100	0.98	0.0118
4:14614114:T:C	50	100	1	0.03885
4:14614214:T:C	50	100	1	0.03958
4:14614385:A:G	50	98	1	0.08243
4:14614427:A:T	50	100	1	0.03958
4:14614583:A:G	50	100	1	0.2033
4:14614610:C:A	50	100	0.92	0.02233
4:14614614:A:C	50	100	0.71	0.01779
4:14614853:C:T	50	100	1	0.03958
4:14615718:T:C	50	98	1	0.1678
4:14615841:G:A	50	98	1	0.1678
4:14616023:A:G	50	100	1	0.1598
4:14616174:G:C	50	100	1	0.03958
4:14616687:G:A	50	98	0.86	0.02106
4:14617133:A:C	50	100	1	0.04593
4:14617634:A:G	50	100	0.96	0.02106
4:14617983:C:T	50	100	1	0.1062
4:14618431:C:T	50	100	1	0.02614
4:14618504:T:A	50	100	1	0.2004
4:14618569:A:G	50	100	0.98	0.02142
4:14618715:G:A	50	100	1	0.1698
4:14618982:T:C	50	100	1	0.07734
4:14619147:C:G	50	100	1	0.03958
4:14619342:C:T	50	100	1	0.2119
4:14619779:C:T	50	100	1	0.1058
4:14619874:C:T	50	96	0.7	0.08079
4:14619943:A:T	50	100	0.95	0.06863
4:14619957:G:A	50	100	0.99	0.01053
4:14619996:T:C	50	100	1	0.06808
4:14620268:C:T	50	98	1	0.1314
4:14620334:G:A	50	100	1	0.02941
4:14620700:C:A	50	98	0.94	0.3154
4:14621078:A:G	50	98	1	0.3996
4:14621082:T:C	50	98	0.99	0.2649
4:14621355:C:T	50	100	1	0.0207
4:14621627:A:C	50	98	1	0.3996
4:14621696:T:C	50	100	0.99	0.0719
4:14621710:T:C	50	98	1	0.3279
4:14621925:A:G	50	98	1	0.3992
4:14622411:A:G	50	98	1	0.3996
4:14622698:C:A	50	100	1	0.3996
4:14622787:A:G	50	100	0.86	0.01616
4:14622917:C:T	50	100	0.99	0.289
4:14622969:C:T	50	100	0.99	0.289
4:14623166:C:T	50	100	0.87	0.01598
4:14623248:C:T	50	100	0.99	0.289
4:14623285:T:C	50	100	0.99	0.2892
4:14623447:T:A	50	100	1	0.02633
4:14624031:T:C	50	98	0.99	0.2889
4:14624185:C:A	50	98	1	0.3991
4:14624807:C:T	50	98	1	0.2827
4:14624993:G:A	50	100	1	0.3983
4:14624998:G:A	50	100	1	0.3981
4:14625006:G:A	49	100	0.99	0.1086
4:14625139:G:A	50	100	0.99	0.1089
4:14626263:G:A	50	100	1	0.3991
4:14626593:T:G	50	100	1	0.1162
4:14626884:C:T	50	98	0.99	0.07153
4:14627002:C:T	50	100	0.95	0.02142
4:14627729:G:A	50	100	1	0.3529
4:14627774:C:A	50	100	0.99	0.1885
4:14627797:G:A	50	100	0.99	0.03268
4:14628124:C:A	50	100	0.99	0.2885
4:14628268:T:C	50	100	1	0.03214
4:14628709:T:C	50	100	0.99	0.2101
4:14628773:C:T	50	98	0.67	0.04139
4:14628812:G:A	50	100	0.99	0.04611
4:14628921:A:C	50	100	0.99	0.1556
4:14628942:T:C	50	100	1	0.03214
4:14628943:G:A	50	100	0.99	0.04611
4:14628976:T:G	50	100	0.95	0.02106
4:14629219:G:A	50	100	1	0.02106
4:14629463:A:G	50	100	1	0.3983
4:14629812:T:C	50	100	1	0.03214
4:14630239:C:T	50	100	1	0.02106
4:14630440:G:A	50	100	1	0.02106
4:14630878:C:A	50	100	1	0.1997
4:14630908:G:A	50	100	1	0.02106
4:14631060:T:C	50	100	1	0.02106
4:14631063:T:C	50	100	1	0.02106
4:14631182:G:A	50	100	1	0.3989
4:14631427:G:A	50	100	0.95	0.01434
4:14631755:G:A	50	100	1	0.02106
4:14632258:G:C	50	100	0.97	0.03268
4:14632431:A:G	50	100	0.99	0.1198
4:14632443:T:A	50	100	0.95	0.03704
4:14632457:T:C	50	100	1	0.02796
4:14632484:G:A	50	100	1	0.02106
4:14633733:G:A	50	100	1	0.03214
4:14634476:T:C	50	100	0.99	0.03268
4:14634515:A:G	50	100	0.97	0.03195
4:14634569:C:G	50	100	1	0.0325
4:14634595:C:A	50	100	0.94	0.0216
4:14634610:T:C	50	100	1	0.0325
4:14634640:G:A	50	100	0.96	0.06245
4:14634925:T:C	50	100	1	0.03268
4:14635291:G:A	50	100	1	0.03286
4:14635322:G:A	50	100	0.97	0.02887
4:14635778:G:A	50	100	1	0.0325
4:14635779:T:A	50	100	0.99	0.02887
4:14635970:A:G	39	97.4	0.96	0.03704
4:14636134:T:A	50	100	1	0.0325
4:14636380:A:T	50	100	1	0.09423
4:14636382:G:A	50	100	0.99	0.1089
4:14636433:G:A	50	100	0.99	0.02887
4:14636455:G:A	50	100	1	0.09423
4:14636643:C:T	50	100	0.96	0.01053
4:14636879:A:G	50	100	1	0.02124
4:14637079:C:T	50	98	0.97	0.0728
4:14637163:C:T	50	100	0.98	0.01071
4:14637253:T:C	50	100	1	0.02124
4:14637314:G:A	50	100	1	0.1088
4:14637331:C:G	50	100	0.98	0.04248
4:14637485:C:G	50	100	0.97	0.04248
4:14637990:A:G	44	97.7	0.98	0.05955
4:14638208:C:T	49	100	0.91	0.02015
4:14638562:C:T	50	98	1	0.02342
4:14638678:G:A	50	98	1	0.3386
4:14638838:A:C	50	100	0.98	0.2259
4:14638866:C:T	50	100	0.99	0.1256
4:14639117:T:G	50	98	1	0.3711
4:14639605:T:C	50	96	0.89	0.0305
4:14639820:C:T	50	94	0.65	0.06155
4:14640938:G:A	50	100	0.96	0.03123
4:14641054:T:A	50	100	0.96	0.03123
4:14641588:T:C	50	96	0.99	0.1576
4:14641744:A:C	48	83.3	0.61	0.05229
4:14641746:A:C	50	88	0.71	0.03722
4:14641748:A:C	50	94	0.68	0.02015
4:14641760:A:G	50	92	0.71	0.0138
4:14641772:G:A	48	100	0.92	0.01616
4:14641840:A:G	49	100	0.99	0.2133
4:14641899:A:C	50	96	1	0.1574
4:14642043:A:C	48	95.8	0.93	0.4753
4:14642102:C:T	50	94	0.99	0.157
4:14642464:G:A	50	100	0.98	0.06118
4:14642511:T:C	50	100	0.83	0.01598
4:14643433:C:A	50	100	0.99	0.173
4:14643761:A:G	50	98	1	0.07589
4:14644210:C:T	50	100	1	0.01652
4:14644264:G:A	50	100	0.99	0.1674
4:14644599:C:T	50	100	0.96	0.03214
4:14644814:G:C	50	100	1	0.1135
4:14645158:G:A	50	100	0.99	0.02469
4:14645161:G:A	50	100	0.98	0.03322
4:14645609:G:A	50	100	1	0.03504
4:14646476:T:C	50	100	0.98	0.03068
4:14646701:G:A	50	98	1	0.07044
4:14647076:C:T	50	100	1	0.02469
4:14647173:C:A	50	100	0.98	0.03105
4:14647543:T:A	50	98	1	0.4036
4:14647680:A:C	50	100	1	0.1191
4:14647696:A:C	50	100	1	0.4034
4:14647808:T:C	50	100	1	0.1855
4:14647984:G:T	50	100	1	0.06899
4:14649022:C:A	50	100	1	0.1866
4:14649627:A:T	50	100	1	0.4054
4:14649741:C:A	50	100	0.98	0.03341
4:14649769:G:A	50	100	1	0.1828
4:14651140:C:T	50	98	0.99	0.05428
4:14651190:A:G	50	98	1	0.06155
4:14651203:C:T	50	98	0.99	0.1603
4:14651984:G:T	50	100	0.98	0.03395
4:14652876:A:G	50	100	1	0.06264
4:14652928:C:A	50	100	1	0.05773
4:14653028:G:A	50	100	1	0.06155
4:14653043:A:G	50	100	1	0.06264
4:14653252:T:C	50	100	0.99	0.0285
4:14653638:C:T	50	100	1	0.1135
4:14653719:G:A	50	100	1	0.4058
4:14653771:T:C	50	100	0.98	0.1196
4:14653946:T:A	50	100	1	0.4045
4:14654077:G:A	50	100	1	0.06155
4:14654288:C:G	50	100	0.99	0.4043
4:14654413:G:T	50	100	0.99	0.4043
4:14654457:C:T	50	100	0.98	0.4041
4:14654591:C:T	50	100	0.98	0.1195
4:14654654:G:T	50	100	0.99	0.0216
4:14654803:A:T	50	100	1	0.01162
4:14654853:T:C	50	100	0.97	0.3967
4:14654880:A:T	50	100	0.97	0.282
4:14654900:A:G	50	100	0.97	0.3969
4:14655028:G:C	50	100	0.92	0.03558
4:14655402:G:A	50	100	0.89	0.0167
4:14655523:A:C	50	98	0.92	0.4668
4:14655615:G:A	50	100	0.97	0.05428
4:14656387:T:C	50	100	0.94	0.1881
4:14656643:G:C	50	100	0.94	0.03649
4:14657258:T:G	50	100	0.82	0.04466
4:14657383:G:T	50	100	0.98	0.04702
4:14657416:G:A	50	100	0.98	0.189
4:14657543:A:T	50	100	0.63	0.01725
4:14658449:C:T	50	100	0.99	0.1895
4:14658748:A:G	50	100	0.99	0.1895
4:14658813:G:A	50	98	0.97	0.421
4:14658879:C:A	50	100	0.99	0.1895
4:14659107:T:C	50	100	0.96	0.01071
4:14659372:G:A	50	98	0.66	0.0207
4:14659389:C:T	50	98	0.94	0.0345
4:14659465:G:A	50	100	0.91	0.02487
4:14659856:A:G	50	100	0.98	0.04121
4:14659895:A:T	50	100	0.98	0.04121
4:14660137:T:C	50	100	0.98	0.04121
4:14660217:T:G	50	98	0.97	0.4214
4:14660344:G:C	50	94	0.92	0.1881
4:14660401:T:A	50	98	0.99	0.1894
4:14660477:T:C	50	94	0.98	0.1892
4:14660649:C:G	50	100	0.91	0.03141
4:14660682:C:G	50	98	0.96	0.3727
4:14660745:C:T	48	95.8	0.94	0.08642
4:14660886:T:G	44	100	0.92	0.03395
4:14660919:T:G	46	97.8	0.92	0.03395
4:14660926:G:C	41	90.2	0.98	0.1821
4:14660955:C:A	46	100	0.98	0.04085
4:14661014:C:T	48	89.6	0.96	0.1988
4:14661068:T:G	49	81.6	0.97	0.3912
4:14661157:T:C	44	75	0.95	0.4219
4:14661168:T:G	46	93.5	0.91	0.11
4:14661373:A:C	44	84.1	0.94	0.09187
4:14661380:T:C	43	86	0.92	0.06191
4:14661756:T:G	47	87.2	0.98	0.1452
4:14661839:G:T	50	100	0.9	0.04339
4:14661865:T:C	49	98	0.97	0.4232
4:14661906:G:A	49	100	0.62	0.01434
4:14661957:A:G	46	93.5	0.8	0.03395
4:14661972:C:A	38	89.5	0.95	0.1405
4:14662089:G:C	48	95.8	0.86	0.03341
4:14662111:G:T	47	85.1	0.97	0.3844
4:14662586:T:C	50	100	0.86	0.01071
4:14662946:G:C	48	100	0.98	0.04085
4:14662950:A:G	49	100	0.96	0.01071
4:14663111:T:C	50	96	0.81	0.01307
4:14663136:A:G	50	100	0.98	0.1894
4:14663598:T:G	50	84	0.96	0.3686
4:14663601:G:T	50	98	0.92	0.02487
4:14663604:T:C	50	98	0.92	0.02487
4:14663703:A:T	50	98	0.86	0.01198
4:14663959:C:T	49	83.7	0.96	0.4207
4:14663964:T:C	50	96	0.84	0.02433
4:14664082:T:C	50	100	0.92	0.02487
4:14664120:A:G	43	83.7	0.97	0.386
4:14664146:T:G	47	97.9	0.95	0.08715
4:14664363:G:A	49	98	0.96	0.1821
4:14664396:C:G	50	98	0.94	0.0345
4:14664428:C:T	49	95.9	0.93	0.1995
4:14664481:C:G	50	98	0.95	0.1142
4:14664488:A:G	50	100	0.91	0.05029
4:14664850:T:A	50	100	0.89	0.02142
4:14665275:G:A	48	95.8	0.99	0.1432
4:14665520:A:G	43	88.4	0.92	0.06155
4:14665653:G:C	48	89.6	0.93	0.1058
4:14665654:G:A	50	100	0.93	0.04666
4:14665769:T:C	49	95.9	0.84	0.07081
4:14665795:G:T	50	98	0.86	0.01489
4:14666159:C:T	50	98	0.89	0.1398
4:14666224:G:A	50	100	0.99	0.1445
4:14666325:C:T	50	100	0.87	0.02179
4:14666355:G:A	50	100	0.87	0.02142
4:14666362:C:T	50	100	0.95	0.4198
4:14667474:G:C	50	96	0.97	0.3756
4:14667600:C:T	50	100	0.99	0.04085
4:14667653:C:G	50	100	0.99	0.1442
4:14667666:G:A	50	100	0.99	0.1438
4:14668162:C:T	50	100	0.99	0.1442
4:14668402:T:C	50	100	0.87	0.0216
4:14668741:C:T	50	100	0.98	0.1358
4:14668835:T:G	50	98	0.8	0.07861
4:14669064:C:T	50	100	0.96	0.01107
4:14669137:C:T	50	100	0.99	0.1442
4:14669481:A:G	50	100	0.98	0.1442
4:14669703:A:G	50	100	0.96	0.3753
4:14669869:C:T	50	100	0.98	0.136
4:14670101:G:C	50	100	0.99	0.04557
4:14670255:A:G	50	98	0.91	0.4292
4:14670520:A:G	50	100	0.88	0.02524
4:14671662:G:A	50	92	0.88	0.4521
4:14671683:T:G	50	100	0.88	0.02033
4:14671837:A:G	50	96	0.88	0.2662
4:14671888:C:G	50	94	0.91	0.3315
4:14672098:T:C	50	94	0.89	0.3782
4:14672143:A:T	50	96	0.82	0.1723
4:14672284:G:A	50	92	0.88	0.4711
4:14672445:G:A	50	100	0.96	0.02996
4:14672614:T:A	50	100	0.95	0.0276
4:14672622:T:C	50	100	0.94	0.2511
4:14673279:A:G	50	100	0.97	0.01162
4:14673816:T:G	50	98	0.99	0.05374
4:14674060:A:G	50	98	0.97	0.3593
4:14674085:T:C	50	100	0.99	0.02741
4:14674104:C:T	50	100	0.93	0.05029
4:14674316:A:G	50	100	0.93	0.05011
4:14674980:T:C	50	100	0.97	0.2182
4:14675785:G:A	49	100	0.99	0.0276
4:14675879:G:C	50	100	0.99	0.0276
4:14676265:A:G	50	100	0.95	0.09078
4:14676562:C:A	50	100	0.96	0.4691
4:14676757:C:A	50	100	0.94	0.05029
4:14677570:G:A	50	100	0.96	0.01325
4:14678203:C:G	50	100	0.89	0.04956
4:14678215:G:A	50	100	0.98	0.2142
4:14678383:A:G	50	100	0.89	0.05084
4:14678465:C:A	49	98	0.98	0.4631
4:14678607:G:A	49	95.9	0.78	0.06609
4:14678630:C:T	49	100	0.98	0.02633
4:14678777:A:T	50	100	0.97	0.423
4:14679717:G:C	50	100	0.99	0.02179
4:14679900:A:T	50	100	0.89	0.04956
4:14679904:C:T	50	100	0.96	0.0216
4:14680723:C:T	50	100	0.96	0.01797
4:14680772:T:C	50	100	0.98	0.01997
4:14681074:G:A	50	100	0.86	0.01344
4:14681130:C:T	50	100	1	0.01797
4:14681533:C:T	50	100	0.98	0.4684
4:14682468:G:C	50	100	0.96	0.1796
4:14682799:A:G	50	100	0.96	0.264
4:14683057:A:G	50	100	0.92	0.01816
4:14683066:G:A	50	100	0.86	0.01216
4:14683159:C:T	50	96	0.83	0.06736
4:14683350:T:G	50	100	1	0.02215
4:14683422:C:T	50	100	0.97	0.1728
4:14683450:G:A	50	100	0.98	0.03831
4:14683538:T:C	50	100	0.94	0.03395
4:14683577:C:T	50	100	1	0.02197
4:14684070:G:A	50	96	0.95	0.06826
4:14684317:T:C	50	100	1	0.01888
4:14684330:T:A	50	94	0.81	0.06699
4:14684372:C:G	49	98	0.88	0.01325
4:14684571:G:A	50	98	0.9	0.1685
4:14684683:G:T	50	96	0.98	0.4435
4:14684780:G:T	50	100	1	0.02197
4:14685007:T:G	50	100	0.98	0.14
4:14685505:G:A	50	100	1	0.02197
4:14685645:C:T	50	100	1	0.02233
4:14685891:C:A	50	100	1	0.02197
4:14686108:G:C	50	100	1	0.02197
4:14686139:G:A	50	100	0.9	0.0285
4:14686175:T:G	50	100	0.98	0.07662
4:14686673:A:G	50	100	1	0.02215
4:14686923:G:A	50	100	1	0.01035
4:14687041:C:T	50	100	0.98	0.2004
4:14687051:C:T	50	100	1	0.02215
4:14687598:C:T	50	98	0.98	0.4555
4:14687684:C:T	50	100	1	0.02233
4:14687748:C:T	50	100	0.98	0.1866
4:14687872:G:T	38	94.7	0.81	0.06808
4:14687874:G:T	44	90.9	0.73	0.04539
4:14688538:C:T	50	100	1	0.02233
4:14688870:T:C	50	100	1	0.02233
4:14688877:C:T	50	100	1	0.02233
4:14688907:T:C	50	100	0.95	0.06663
4:14689723:G:C	50	100	1	0.2039
4:14689878:G:C	50	100	1	0.02233
4:14690084:C:T	50	98	0.96	0.1365
4:14690267:T:A	50	100	1	0.02233
4:14690513:C:T	50	98	0.99	0.06935
4:14691017:A:G	50	100	0.99	0.1654
4:14691024:A:T	50	100	1	0.02233
4:14691168:C:T	50	100	0.94	0.03504
4:14691391:G:T	50	100	0.93	0.01235
4:14691516:G:C	50	100	0.97	0.08388
4:14691619:C:A	50	100	0.97	0.06264
4:14691737:T:C	50	100	1	0.02705
4:14691751:G:A	50	100	1	0.02705
4:14692320:C:T	50	100	1	0.0236
4:14692322:G:T	50	100	1	0.0236
4:14692947:G:A	50	98	0.99	0.2669
4:14693027:T:A	50	100	1	0.02378
4:14693558:T:C	49	100	0.98	0.134
4:14693808:T:G	50	98	0.99	0.2752
4:14694200:C:T	50	100	1	0.02378
4:14694881:A:G	50	100	1	0.02378
4:14694989:T:A	50	100	1	0.02378
4:14695120:C:A	50	94	0.88	0.03776
4:14695478:C:G	50	100	0.69	0.01344
4:14695561:G:C	50	100	1	0.02378
4:14695685:T:G	49	100	1	0.02378
4:14695868:G:A	50	100	0.99	0.4633
4:14696021:G:C	50	100	0.89	0.01344
4:14696135:T:C	50	100	0.98	0.03722
4:14696163:T:C	50	100	0.85	0.02251
4:14696305:T:C	50	100	1	0.02378
4:14696354:T:G	50	100	1	0.02378
4:14696817:T:C	50	100	1	0.02378
4:14696893:T:G	50	100	0.99	0.4926
4:14696908:C:T	50	100	1	0.02378
4:14697012:A:C	50	100	0.97	0.02378
4:14697267:G:A	50	100	0.99	0.2023
4:14697317:C:A	50	100	0.94	0.02378
4:14697428:T:C	50	100	1	0.02378
4:14697498:T:C	50	100	0.99	0.2019
4:14697542:G:C	50	100	1	0.02378
4:14697555:T:C	50	100	1	0.02705
4:14697603:C:T	50	100	0.99	0.2068
4:14697912:T:C	50	100	1	0.02378
4:14698002:G:C	50	100	0.99	0.4686
4:14698018:T:C	50	100	1	0.1897
4:14698048:C:T	50	100	1	0.02378
4:14698049:A:G	50	100	0.96	0.02378
4:14698055:A:G	50	100	1	0.02397
4:14698143:C:T	50	100	1	0.02378
4:14698381:G:A	50	100	1	0.02378
4:14698453:G:A	50	100	0.91	0.06082
4:14698488:C:T	50	100	0.98	0.02378
4:14698850:A:T	50	100	0.98	0.01924
4:14698891:C:T	50	100	0.99	0.4688
4:14698914:C:T	50	98	0.86	0.01089
4:14698953:C:A	50	98	0.96	0.01053
4:14699214:C:G	50	100	1	0.02378
4:14699245:G:T	50	100	0.99	0.404
4:14699318:T:C	50	100	1	0.02378
4:14699775:T:C	50	100	1	0.02378
4:14699853:G:A	50	100	1	0.02378
4:14699861:A:G	50	98	1	0.02378
4:14699948:T:A	50	100	0.99	0.4951
4:14699972:T:C	50	100	1	0.02378
4:14700147:C:G	50	100	1	0.02378
4:14700268:T:C	50	100	1	0.02378
4:14700473:C:G	50	100	0.97	0.02124
4:14700576:T:A	50	100	1	0.02378
4:14700827:A:G	50	100	1	0.02378
4:14700950:A:G	50	100	0.94	0.07353
4:14700958:A:G	50	100	1	0.02378
4:14700968:T:C	50	100	1	0.02378
4:14701257:C:T	50	100	1	0.02378
4:14701299:T:C	50	100	1	0.02378
4:14701404:C:T	50	100	1	0.02378
4:14701425:T:C	50	100	1	0.02378
4:14701613:C:G	50	98	0.99	0.02923
4:14701667:T:G	50	100	1	0.02378
4:14701799:C:T	50	100	0.99	0.4927
4:14701884:A:G	50	100	1	0.02378
4:14702009:A:G	50	100	1	0.02378
4:14702053:T:C	50	100	1	0.02378
4:14702152:C:A	50	100	1	0.02397
4:14702580:C:T	50	100	1	0.2037
4:14702799:A:G	50	100	1	0.03631
4:14702849:G:A	50	100	1	0.02378
4:14702877:T:C	50	100	1	0.02378
4:14703053:T:A	50	100	1	0.02397
4:14703142:A:G	50	98	0.96	0.01489
4:14703316:T:A	50	100	1	0.02378
4:14703730:C:T	50	100	1	0.2042
4:14703742:A:G	50	100	1	0.04702
4:14703916:G:A	50	100	0.98	0.2554
4:14703929:G:A	50	100	1	0.02378
4:14704566:C:G	50	100	0.92	0.01434
4:14704781:A:T	50	100	1	0.03068
4:14704966:G:A	50	98	1	0.3244
4:14705367:T:C	50	98	1	0.3252
4:14705629:T:C	50	100	1	0.1932
4:14705699:C:A	50	98	1	0.2696
4:14706104:T:C	50	98	1	0.2075
4:14706178:T:C	50	98	1	0.3266
4:14706440:C:T	50	98	1	0.3208
4:14706510:C:A	50	100	1	0.02705
4:14706581:A:T	50	100	1	0.03631
4:14706820:G:A	50	100	1	0.03631
4:14707317:C:A	50	100	1	0.2048
4:14707677:T:C	50	96	1	0.2751
4:14708643:C:T	50	98	1	0.2691
4:14709197:T:A	50	100	1	0.1955
4:14709760:A:T	50	100	1	0.01362
4:14710602:G:A	50	100	1	0.05065
4:14710707:T:C	50	100	1	0.1841
4:14710848:A:T	50	100	1	0.02378
4:14710979:C:G	50	100	1	0.05065
4:14711350:G:T	50	100	1	0.01888
4:14711520:C:T	50	100	1	0.4628
4:14711741:T:A	50	100	1	0.2042
4:14711765:A:C	50	100	1	0.03068
4:14711836:A:G	50	100	1	0.05102
4:14712205:T:A	50	100	1	0.03577
4:14712223:T:C	50	100	0.83	0.01543
4:14712293:C:G	50	100	0.83	0.01543
4:14712370:G:C	50	100	1	0.05029
4:14712539:T:C	50	100	0.94	0.02959
4:14712610:G:A	50	100	0.95	0.01144
4:14712648:A:T	50	100	1	0.05065
4:14713057:A:C	50	100	1	0.02378
4:14713067:T:C	50	100	1	0.05084
4:14713385:C:T	50	100	1	0.05084
4:14713429:C:T	50	100	1	0.05084
4:14713502:C:T	50	100	1	0.05084
4:14713540:G:A	50	100	1	0.05084
4:14713834:G:A	50	100	0.96	0.05084
4:14714157:A:G	50	100	1	0.05084
4:14714217:T:G	50	100	0.96	0.02651
4:14714382:G:C	50	100	1	0.02378
4:14714410:T:A	50	100	1	0.05065
4:14714440:A:G	50	96	1	0.2959
4:14714482:C:T	50	100	1	0.05084
4:14714756:C:T	50	100	1	0.03086
4:14714804:C:T	50	100	1	0.1954
4:14714931:T:C	50	100	1	0.03631
4:14714950:T:A	50	100	1	0.02378
4:14715004:C:A	50	100	0.8	0.01525
4:14715160:C:T	50	98	1	0.2527
4:14715264:A:T	50	100	1	0.05084
4:14715325:A:C	50	100	1	0.05084
4:14715444:G:C	50	100	1	0.05084
4:14715485:A:G	50	100	0.98	0.1389
4:14715651:A:G	50	100	1	0.05084
4:14715674:C:T	50	100	1	0.4722
4:14715767:A:G	50	100	1	0.05084
4:14715771:A:G	50	100	1	0.05084
4:14715839:C:A	49	87.8	0.65	0.07516
4:14715848:A:C	46	100	0.96	0.03831
4:14715849:C:A	45	95.6	0.64	0.02887
4:14715853:C:A	48	91.7	0.88	0.2317
4:14715855:A:C	48	83.3	0.82	0.3161
4:14715926:G:T	50	100	1	0.463
4:14716019:T:C	50	100	1	0.05084
4:14716036:T:C	50	100	1	0.05084
4:14716296:T:C	50	100	1	0.05084
4:14716313:T:G	50	100	1	0.0236
4:14716359:T:G	50	100	0.89	0.05901
4:14716694:A:G	50	100	1	0.05084
4:14716704:G:A	50	100	1	0.05084
4:14717399:T:C	50	98	0.97	0.03268
4:14717418:T:C	50	100	1	0.0236
4:14717423:G:A	50	100	1	0.03177
4:14717424:C:A	50	100	0.9	0.03086
4:14717700:C:T	50	100	1	0.03105
4:14717769:A:G	50	100	1	0.03105
4:14717822:T:C	50	100	1	0.0236
4:14717943:G:T	50	98	0.99	0.4724
4:14717978:A:G	50	100	1	0.03086
4:14717996:A:G	50	100	1	0.02378
4:14718203:A:G	50	100	1	0.03086
4:14718334:A:G	50	100	1	0.03086
4:14718411:T:C	50	100	1	0.03086
4:14718471:T:C	50	100	1	0.03086
4:14718510:T:A	50	100	1	0.03086
4:14718836:A:G	50	100	1	0.03086
4:14718930:G:C	50	98	0.96	0.1314
4:14719065:G:C	50	100	0.99	0.27
4:14719131:G:A	50	100	1	0.03086
4:14719265:T:C	50	100	1	0.03086
4:14719351:C:T	50	98	0.95	0.01507
4:14719524:A:T	50	100	0.98	0.03086
4:14719552:A:T	50	100	1	0.03105
4:14719768:A:G	50	100	1	0.0236
4:14719891:G:C	50	100	1	0.4072
4:14719935:A:G	50	100	1	0.03086
4:14720075:T:C	50	100	1	0.03086
4:14720086:C:T	50	100	1	0.03086
4:14720100:G:A	50	100	1	0.2162
4:14720205:G:A	50	100	1	0.0236
4:14720241:A:C	50	100	0.95	0.03123
4:14720315:T:C	50	100	1	0.03086
4:14720407:C:T	50	98	0.98	0.02306
4:14720469:C:T	50	100	1	0.03086
4:14720643:C:G	50	100	1	0.0236
4:14720648:G:A	50	100	1	0.03086
4:14720972:T:C	50	100	1	0.4864
4:14721081:T:C	50	100	1	0.03086
4:14721132:A:G	50	100	1	0.0236
4:14721238:T:G	50	100	1	0.03086
4:14721529:C:A	50	100	1	0.0236
4:14721532:C:A	50	100	1	0.03105
4:14721624:C:T	50	98	0.99	0.03086
4:14721648:G:T	50	100	1	0.4061
4:14721738:T:C	50	100	1	0.03086
4:14721759:A:G	50	100	1	0.2685
4:14721811:A:C	50	100	1	0.03086
4:14721840:A:G	50	100	1	0.03086
4:14721898:C:T	50	100	0.98	0.03086
4:14721994:T:G	50	100	0.95	0.03123
4:14722004:A:G	50	100	1	0.03086
4:14722048:C:A	50	100	1	0.03086
4:14722254:T:C	50	100	0.98	0.0305
4:14722435:G:A	50	100	1	0.2193
4:14722455:T:C	50	100	1	0.4978
4:14722498:T:C	50	100	1	0.03086
4:14722524:A:G	50	100	1	0.2689
4:14722707:G:A	50	100	1	0.4704
4:14723278:A:C	50	100	1	0.03086
4:14723453:A:G	50	100	0.99	0.02397
4:14723562:C:G	50	100	1	0.2683
4:14723690:A:C	50	100	1	0.07008
4:14723888:T:C	50	100	1	0.4092
4:14723934:G:A	50	98	0.94	0.04194
4:14723970:C:T	50	100	1	0.03086
4:14724035:C:T	50	100	1	0.03086
4:14724137:A:T	50	100	1	0.2487
4:14724197:A:T	50	96	0.93	0.02887
4:14724213:G:T	50	100	1	0.03086
4:14724289:A:G	50	100	1	0.03068
4:14724300:C:T	50	100	1	0.2177
4:14724452:T:C	50	100	1	0.03068
4:14724620:G:A	50	100	0.99	0.03105
4:14724663:T:G	50	100	1	0.03105
4:14724832:G:A	47	97.9	1	0.03631
4:14724942:C:A	50	100	1	0.03068
4:14725088:T:C	50	100	1	0.03068
4:14725136:T:C	50	100	1	0.03086
4:14725282:T:C	50	100	1	0.03068
4:14725398:G:A	50	98	1	0.4824
4:14725419:C:A	50	100	1	0.03086
4:14725447:A:G	50	100	1	0.03068
4:14725569:A:T	50	100	1	0.03068
4:14725585:T:C	50	100	1	0.2447
4:14725632:C:T	50	100	1	0.03068
4:14725742:G:A	50	98	1	0.409
4:14725783:C:T	50	100	1	0.0236
4:14725847:G:A	50	100	0.94	0.03195
4:14725890:T:A	50	100	0.98	0.1333
4:14725961:A:T	50	100	0.94	0.03667
4:14726109:A:G	50	100	0.95	0.03667
4:14726183:C:T	50	100	1	0.03686
4:14726210:C:T	50	98	1	0.02015
4:14726331:G:A	50	100	1	0.01924
4:14726409:A:G	50	100	1	0.03322
4:14726559:C:A	50	100	1	0.2099
4:14726628:T:C	50	98	0.99	0.3364
4:14726898:C:A	50	100	0.97	0.02687
4:14727439:C:A	50	98	1	0.02015
4:14727459:T:C	50	100	1	0.0394
4:14727538:T:C	50	98	1	0.02033
4:14727688:A:C	50	100	0.98	0.02578
4:14727720:A:G	50	96	1	0.02233
4:14727883:T:C	48	97.9	0.93	0.01216
4:14727938:C:T	44	97.7	1	0.02215
4:14727961:A:T	38	100	0.93	0.02705
4:14727964:G:A	38	100	0.96	0.02705
4:14728083:G:A	49	93.9	0.98	0.3637
4:14728177:T:C	50	98	0.88	0.0423
4:14728178:G:T	48	97.9	0.88	0.04339
4:14728228:T:C	50	100	0.96	0.2222
4:14728235:T:G	50	100	0.99	0.02233
4:14728285:T:C	50	100	0.97	0.0276
4:14728922:G:A	50	98	1	0.01997
4:14730253:C:T	50	100	1	0.02179
4:14730275:C:G	50	98	0.99	0.4061
4:14730347:T:C	50	100	0.98	0.128
4:14730465:C:T	50	100	0.99	0.05229
4:14730707:C:T	50	100	1	0.03141
4:14730794:A:G	50	100	0.97	0.02723
4:14730875:C:T	50	100	1	0.03558
4:14731115:G:A	50	100	0.97	0.0561
4:14731132:C:T	50	100	0.94	0.05265
4:14731205:T:A	50	100	0.96	0.02723
4:14731582:A:G	50	96	0.98	0.06609
4:14732040:G:A	50	98	0.95	0.1227
4:14732148:G:A	50	98	0.98	0.4096
4:14732256:T:C	50	96	0.9	0.03431
4:14732402:A:C	50	100	0.98	0.2213
4:14732505:A:G	50	100	1	0.02324
4:14732789:T:C	50	100	1	0.02269
4:14733015:A:C	50	100	0.96	0.0276
4:14733189:C:T	50	100	0.92	0.01688
4:14733303:A:G	50	98	0.98	0.2745
4:14733322:A:C	50	100	1	0.01924
4:14733582:A:T	50	100	0.98	0.0236
4:14733778:G:C	50	100	0.97	0.02288
4:14733818:C:A	50	100	0.99	0.03504
4:14734366:T:C	50	98	0.96	0.281
4:14734607:G:C	50	98	0.91	0.07081
4:14735000:G:A	50	96	0.9	0.1273
4:14735088:G:C	50	98	0.63	0.01253
4:14735725:C:T	50	100	0.94	0.0512
4:14736220:A:G	50	100	0.96	0.01852
4:14736384:G:A	50	98	1	0.02342
4:14736436:G:C	50	98	0.99	0.2438
4:14736607:G:T	50	100	0.87	0.02869
4:14736973:C:G	50	96	0.99	0.411
4:14736983:A:C	50	98	0.99	0.3201
4:14738135:T:G	50	100	0.92	0.01797
4:14738388:T:C	50	100	0.98	0.3223
4:14738806:T:C	50	98	0.99	0.3929
4:14738818:A:G	50	100	1	0.1757
4:14738847:A:C	50	100	1	0.03105
4:14738868:A:C	50	98	1	0.06845
4:14738969:A:G	50	100	0.99	0.3223
4:14739159:G:C	50	100	0.98	0.1042
4:14739231:A:G	50	98	1	0.06826
4:14739353:G:A	50	98	1	0.06826
4:14739832:T:G	50	98	1	0.07262
4:14740096:C:T	50	100	0.99	0.01725
4:14740108:T:C	50	100	0.91	0.04775
4:14741098:T:G	50	100	0.99	0.09731
4:14741101:G:T	50	100	1	0.04466
4:14741378:G:A	50	98	1	0.4012
4:14741585:G:T	50	98	1	0.3969
4:14743038:A:G	50	98	0.99	0.4165
4:14743254:G:A	50	100	1	0.2001
4:14743350:T:C	50	98	0.99	0.1
4:14743372:C:T	50	100	1	0.3292
4:14743566:A:G	50	98	1	0.4165
4:14743724:G:A	50	100	1	0.02905
4:14743859:G:C	50	100	1	0.02905
4:14744163:G:C	50	100	1	0.05683
4:14744201:C:T	50	98	1	0.4343
4:14744722:G:C	50	98	1	0.4216
4:14745055:C:T	50	98	1	0.4399
4:14745802:T:A	50	100	0.78	0.01507
4:14745960:G:A	50	100	1	0.04012
4:14746020:G:T	50	98	1	0.4227
4:14746410:C:G	50	98	0.98	0.4339
4:14746421:T:C	50	98	0.99	0.4479
4:14746852:T:C	49	98	0.96	0.4415
4:14747732:G:A	50	98	1	0.4243
4:14747778:C:T	50	98	1	0.4279
4:14748126:T:C	50	100	0.99	0.4105
4:14748417:T:C	50	100	0.98	0.01707
4:14748942:C:T	50	100	0.99	0.4314
4:14748949:C:T	50	100	0.99	0.4316
4:14748955:A:G	50	100	0.99	0.4316
4:14748986:T:C	50	100	1	0.06009
4:14749100:G:A	50	100	0.98	0.4101
4:14749129:T:C	50	98	0.99	0.4708
4:14749410:T:C	50	96	0.98	0.4299
4:14749894:C:T	50	100	0.99	0.3513
4:14749904:T:C	50	100	0.87	0.01888
4:14749936:C:A	50	98	0.99	0.43120000000000003
4:14750068:T:G	50	100	0.98	0.05755
4:14750301:A:G	50	98	0.99	0.3791
4:14750494:C:T	50	100	1	0.03214
4:14750823:A:G	50	100	1	0.03994
4:14750866:C:G	50	100	0.97	0.05084
4:14750961:C:T	50	100	1	0.07589
4:14751056:G:A	50	100	0.93	0.0472
4:14751103:G:A	50	98	0.99	0.1193
4:14751442:T:C	50	100	1	0.01035
4:14751658:A:T	50	100	0.73	0.02905
4:14751779:C:A	50	100	0.99	0.4383
4:14751819:G:A	50	100	0.99	0.1305
4:14751902:G:A	50	98	0.85	0.02923
4:14752006:G:A	50	100	1	0.2326
4:14752127:G:A	50	100	1	0.03032
4:14752324:T:C	50	100	0.79	0.01634
4:14752440:C:T	50	100	1	0.4092
4:14752469:T:C	50	100	1	0.4089
4:14752903:G:A	50	98	0.96	0.04357
4:14752987:C:T	50	100	1	0.4081
4:14753387:T:C	50	100	1	0.4786
4:14753515:G:A	50	100	1	0.03885
4:14753557:C:T	50	98	1	0.02088
4:14753613:G:T	50	100	1	0.1848
4:14753623:C:A	50	100	1	0.4076
4:14753643:G:T	50	100	0.94	0.02905
4:14753667:G:A	50	100	0.99	0.4713
4:14754001:T:A	50	100	0.99	0.04503
4:14754026:T:C	50	100	1	0.02052
4:14754060:T:C	50	100	0.99	0.07062
4:14754068:C:A	50	100	1	0.1574
4:14754408:C:T	50	100	0.94	0.01089
4:14754533:T:C	50	100	1	0.4815
4:14754552:T:G	50	100	1	0.1614
4:14754876:C:A	50	100	1	0.4809
4:14754917:C:T	50	100	1	0.4134
4:14754989:T:C	50	100	1	0.4857
4:14755115:G:C	50	100	1	0.4858
4:14755149:C:T	50	100	0.99	0.06808
4:14755166:C:T	49	95.9	0.98	0.1565
4:14755182:G:A	50	98	0.95	0.02905
4:14755184:T:C	49	83.7	0.98	0.429
4:14755186:G:A	50	98	1	0.03867
4:14755256:C:T	46	93.5	0.7	0.09495
4:14755298:C:G	43	97.7	0.97	0.03304
4:14755851:C:G	49	93.9	1	0.4098
4:14757558:G:C	30	90	0.97	0.04158
4:14760973:G:C	30	96.7	0.99	0.1699
4:14761077:C:A	43	76.7	0.96	0.152
4:14761177:A:T	49	100	0.69	0.01598
4:14761311:G:C	50	100	0.94	0.01089
4:14761415:G:A	50	100	1	0.04539
4:14761654:A:G	50	98	1	0.01707
4:14761727:C:G	50	100	1	0.06718
4:14761959:G:A	50	100	1	0.04539
4:14762191:A:T	50	98	1	0.01707
4:14762343:A:G	50	100	1	0.1786
4:14762500:G:A	50	98	1	0.06718
4:14762769:G:C	50	100	1	0.02977
4:14762836:A:G	50	100	1	0.4143
4:14762924:C:T	50	100	1	0.1612
4:14762933:C:T	50	100	1	0.4132
4:14762934:G:A	50	98	0.93	0.01489
4:14762949:G:T	50	100	1	0.4143
4:14762950:T:C	50	100	1	0.04484
4:14763046:C:T	50	100	1	0.4775
4:14763139:T:C	50	100	0.96	0.02687
4:14763149:T:C	50	100	1	0.4145
4:14763500:C:A	50	100	1	0.02179
4:14763912:C:T	50	100	1	0.409
4:14764065:C:A	50	100	0.79	0.01126
4:14764254:A:C	50	98	1	0.4136
4:14764319:T:C	50	100	1	0.4935
4:14764595:A:C	50	100	1	0.04031
4:14764654:G:A	49	100	1	0.4779
4:14764987:A:G	50	100	1	0.04339
4:14764989:T:C	50	100	0.77	0.01017
4:14765319:C:A	50	100	1	0.4099
4:14765344:C:T	50	100	1	0.4098
4:14765667:G:A	50	100	1	0.04557
4:14765673:T:C	50	100	1	0.1737
4:14765949:G:T	50	100	1	0.4092
4:14766144:T:A	50	100	0.99	0.409
4:14766219:A:C	50	100	0.97	0.2335
4:14766308:C:T	50	100	0.98	0.06645
4:14766336:T:C	50	100	1	0.02996
4:14766582:T:A	50	98	0.99	0.4076
4:14766754:C:T	50	100	0.99	0.1737
4:14766814:T:C	50	100	0.98	0.02941
4:14766851:A:G	50	100	0.99	0.4751
4:14767207:A:G	50	100	0.99	0.4967
4:14767337:C:A	50	100	0.99	0.4038
4:14767803:G:A	50	100	1	0.161
4:14768059:C:A	50	100	0.99	0.4069
4:14768138:C:A	50	100	0.99	0.1832
4:14768812:G:A	50	100	1	0.04049
4:14769136:A:C	50	100	1	0.1616
4:14769150:G:C	50	98	0.99	0.4918
4:14769172:G:A	50	98	0.99	0.4916
4:14769303:C:A	50	100	0.99	0.01634
4:14769469:C:G	50	98	0.99	0.1723
4:14769495:C:T	50	100	1	0.2253
4:14769526:G:A	50	100	1	0.02905
4:14769725:G:T	50	100	0.99	0.492
4:14770122:T:C	50	100	1	0.02959
4:14770297:C:T	50	100	1	0.1672
4:14770428:T:C	50	100	1	0.01017
4:14770450:C:T	50	100	1	0.0443
4:14770884:T:G	50	98	0.85	0.01634
4:14770983:T:A	50	100	0.98	0.01216
4:14771408:G:T	50	100	1	0.04375
4:14771756:T:G	50	100	0.99	0.4926
4:14771834:C:A	50	100	1	0.04684
4:14772401:T:A	50	100	1	0.02959
4:14772926:A:G	50	100	1	0.4936
4:14773102:G:C	50	98	0.88	0.01616
4:14773262:T:A	50	96	0.97	0.09985
4:14773264:A:T	48	77.1	0.85	0.4955
4:14773265:A:T	49	91.8	0.69	0.0541
4:14773426:C:G	50	100	0.61	0.01598
4:14773828:A:C	50	100	1	0.4887
4:14773938:A:G	50	100	0.99	0.1718
4:14774142:A:G	50	100	1	0.03359
4:14774336:C:A	50	98	1	0.04593
4:14774483:G:T	50	100	1	0.04611
4:14774743:A:C	50	100	1	0.1836
4:14774959:A:G	50	100	1	0.1732
4:14775070:C:T	50	100	0.97	0.04884
4:14775760:G:T	50	100	0.99	0.4867
4:14776361:T:A	50	100	1	0.03068
4:14776705:C:G	50	100	1	0.112
4:14776723:C:T	50	100	1	0.1599
4:14776797:G:A	49	100	1	0.01598
4:14776852:G:C	50	100	1	0.4927
4:14776889:C:T	50	100	1	0.03232
4:14776962:G:C	50	98	1	0.478
4:14778496:C:A	50	100	1	0.1767
4:14779244:A:G	50	100	1	0.1206
4:14780063:G:T	50	100	1	0.4878
4:14780433:G:T	50	100	1	0.4871
4:14780573:G:A	50	100	0.97	0.03068
4:14780616:C:T	50	98	0.94	0.04847
4:14780753:G:C	50	100	0.99	0.1543
4:14780817:G:A	50	98	0.89	0.05592
4:14780835:T:C	50	100	1	0.4916
4:14780859:T:G	50	96	0.85	0.02487
4:14781534:C:T	50	100	1	0.364
4:14781799:A:G	50	100	1	0.03159
4:14781865:T:G	50	100	0.99	0.2233
4:14781994:C:T	50	100	0.83	0.0158
4:14782021:A:G	50	100	1	0.2235
4:14782332:T:C	50	100	1	0.1033
4:14782817:T:C	50	100	1	0.165
4:14782872:C:T	50	100	0.97	0.03068
4:14783396:C:T	50	98	1	0.4849
4:14783697:A:G	50	100	0.94	0.01089
4:14784000:A:G	50	100	0.99	0.4877
4:14784174:G:A	50	100	0.68	0.01416
4:14784647:T:C	50	100	0.99	0.03159
4:14785026:C:T	50	100	0.99	0.03232
4:14785207:G:C	50	100	0.99	0.02996
4:14785233:A:C	50	98	1	0.3239
4:14785494:T:C	50	100	0.96	0.03522
4:14785682:G:T	50	100	0.94	0.01089
4:14786006:C:T	50	100	0.99	0.03177
4:14786031:G:A	50	100	1	0.1986
4:14786087:A:C	50	100	0.91	0.03177
4:14786378:A:C	50	100	0.98	0.03159
4:14786757:G:A	21	100	0.99	0.4838
4:14787107:A:T	50	100	0.98	0.03177
4:14787248:C:T	50	100	1	0.03195
4:14787510:G:C	50	100	1	0.4811
4:14787560:C:G	50	100	1	0.03177
4:14787788:T:C	50	100	1	0.0325
4:14787817:G:T	50	100	0.84	0.02306
4:14787851:T:C	50	100	1	0.03177
4:14787886:C:T	50	100	0.98	0.03468
4:14788168:A:G	50	100	1	0.1569
4:14788174:C:G	50	100	1	0.3324
4:14788413:T:C	50	100	1	0.03195
4:14788512:C:T	50	100	1	0.04049
4:14788527:G:C	50	100	1	0.116
4:14788755:A:T	50	100	1	0.04902
4:14788854:G:A	50	100	1	0.4975
4:14789346:A:T	50	100	1	0.03177
4:14789487:T:A	50	92	0.94	0.4178
4:14789490:A:T	50	98	0.64	0.01816
4:14789947:G:T	50	100	1	0.03214
4:14790038:G:A	50	100	1	0.1069
4:14790052:G:T	50	100	1	0.03177
4:14790740:T:C	50	100	1	0.0659
4:14790983:T:C	50	100	1	0.01053
4:14791097:C:G	50	98	1	0.02923
4:14791711:G:A	50	100	1	0.0659
4:14791781:C:T	50	100	1	0.4918
4:14792314:G:C	50	100	0.98	0.1206
4:14792617:C:T	50	100	1	0.06736
4:14792668:A:G	50	100	1	0.3627
4:14792911:C:A	50	100	0.84	0.02324
4:14792943:A:T	50	100	0.94	0.01089
4:14792953:G:A	50	100	0.99	0.1654
4:14792989:G:A	50	100	1	0.08969
4:14793779:G:A	50	100	1	0.2228
4:14793948:A:G	50	100	1	0.3911
4:14794035:G:A	49	100	1	0.3909
4:14794184:G:A	50	100	1	0.4818
4:14794293:C:G	50	100	1	0.07026
4:14794533:G:C	50	100	1	0.3604
4:14794542:T:G	50	98	1	0.02959
4:14794938:C:T	50	96	0.96	0.3676
4:14795244:C:T	50	98	1	0.03232
4:14795302:G:T	50	98	1	0.3911
4:14795441:A:G	50	100	1	0.0167
4:14795759:G:C	50	100	1	0.06718
4:14796014:T:C	50	100	1	0.01053
4:14796016:C:T	50	100	1	0.01053
4:14796172:G:T	50	100	0.89	0.02669
4:14796295:T:C	50	100	1	0.01398
4:14796755:T:C	46	80.4	0.99	0.3893
4:14796771:T:C	47	100	0.92	0.03341
4:14796966:A:G	50	100	1	0.1625
4:14797083:C:T	50	100	0.99	0.3916
4:14797217:A:G	50	100	1	0.4248
4:14797248:G:A	50	100	1	0.03195
4:14797257:C:T	50	100	1	0.04829
4:14797801:T:C	50	100	1	0.1465
4:14798199:T:A	50	100	0.98	0.04049
4:14798208:C:T	50	100	1	0.04049
4:14798209:C:T	50	100	1	0.07389
4:14798322:A:G	50	98	1	0.02959
4:14798593:C:G	50	100	0.98	0.1492
4:14798799:G:C	50	100	1	0.02959
4:14798951:A:G	50	98	0.97	0.02959
4:14799097:G:A	50	100	1	0.04829
4:14799149:C:T	50	100	1	0.04829
4:14799338:T:G	50	100	1	0.04049
4:14799543:C:G	50	100	1	0.02941
4:14799921:A:C	50	98	0.99	0.4831
4:14800086:C:G	50	100	1	0.04829
4:14800242:G:T	50	100	0.99	0.4199
4:14800287:T:C	50	100	0.99	0.388
4:14800578:G:A	50	100	0.99	0.01725
4:14800608:C:A	50	100	0.99	0.4257
4:14800670:G:A	50	100	1	0.04829
4:14800908:A:G	50	100	0.99	0.04847
4:14800952:A:G	50	100	0.74	0.01525
4:14801720:T:C	50	98	1	0.0167
4:14801847:A:G	50	100	0.99	0.3883
4:14802170:T:C	50	96	0.99	0.4196
4:14802185:T:C	50	98	0.99	0.3882
4:14802235:T:C	50	100	0.86	0.02015
4:14802312:T:C	50	100	0.99	0.06336
4:14802562:A:T	50	100	0.99	0.06336
4:14802793:A:G	50	100	0.96	0.1643
4:14803360:C:A	50	100	0.93	0.01089
4:14803458:A:C	50	98	0.99	0.02905
4:14803684:G:A	50	98	0.97	0.1509
4:14803936:C:T	50	96	0.88	0.4031
4:14804157:A:G	50	100	0.95	0.01344
4:14804550:A:G	50	80	0.79	0.4942
4:14804723:A:G	50	94	0.87	0.1875
4:14804763:T:A	50	98	0.92	0.04684
4:14804811:C:T	50	100	0.99	0.02052
4:14805002:T:G	50	100	1	0.01688
4:14805265:T:C	50	100	1	0.01616
4:14805570:G:A	50	98	0.94	0.4268
4:14806006:A:G	50	100	0.99	0.1569
4:14806037:T:C	50	100	0.95	0.01416
4:14806183:G:A	50	100	0.99	0.1565
4:14806298:T:C	50	98	0.96	0.3698
4:14806323:G:A	50	100	0.99	0.1565
4:14806364:G:T	50	98	0.95	0.4332
4:14806415:T:C	50	98	0.98	0.2168
4:14806578:T:C	50	100	0.99	0.1443
4:14806948:T:G	50	100	0.99	0.1443
4:14806950:G:A	50	100	0.96	0.01652
4:14807060:C:T	50	100	0.98	0.4305
4:14807533:T:A	50	100	0.98	0.4285
4:14807587:G:A	50	100	0.99	0.1647
4:14807931:G:A	50	100	0.95	0.02233
4:14808054:G:A	50	100	0.94	0.04557
4:14808419:A:G	50	100	1	0.02033
4:14808463:T:C	50	98	0.9	0.04884
4:14808635:T:G	50	100	1	0.01525
4:14808663:T:G	50	100	1	0.02033
4:14809462:G:A	50	100	1	0.02033
4:14809636:G:T	50	100	1	0.1402
4:14809653:T:C	50	100	0.98	0.01616
4:14809960:T:C	50	100	1	0.1603
4:14809976:A:T	50	100	0.98	0.4279
4:14810068:T:C	50	100	0.98	0.2945
4:14810101:A:T	50	100	1	0.1603
4:14810126:C:T	50	100	0.98	0.4279
4:14810338:T:C	50	100	0.99	0.1605
4:14810352:T:G	50	100	0.99	0.1402
4:14810566:A:G	50	100	0.9	0.0167
4:14810623:T:A	50	100	0.99	0.1605
4:14810937:T:C	50	100	0.99	0.1402
4:14811067:C:T	50	100	0.96	0.06481
4:14811136:C:A	50	100	0.99	0.01344
4:14811190:T:C	50	98	0.88	0.06718
4:14811311:C:T	50	100	0.98	0.2943
4:14811692:G:A	50	100	0.99	0.01344
4:14811852:A:C	50	100	0.74	0.01344
4:14812027:A:G	50	100	0.99	0.1607
4:14812063:T:C	50	98	0.91	0.04448
4:14812229:G:T	42	92.9	0.92	0.2912
4:14812488:A:G	50	100	0.99	0.1603
4:14812601:C:A	50	98	0.9	0.02614
4:14812634:G:A	50	100	0.96	0.04031
4:14812685:C:G	50	100	0.99	0.1596
4:14812988:C:T	50	100	1	0.1707
4:14813203:G:A	50	100	0.99	0.1846
4:14813440:G:A	50	100	1	0.01416
4:14813881:A:T	50	94	0.84	0.0532
4:14813886:T:A	50	86	0.88	0.3428
4:14813891:T:A	49	89.8	0.84	0.1171
4:14814592:A:G	50	100	0.99	0.01344
4:14814741:A:G	49	100	0.95	0.02487
4:14814873:C:T	50	100	0.99	0.4065
4:14815058:T:C	50	100	1	0.02505
4:14815091:A:G	50	100	1	0.02487
4:14815178:C:G	50	100	0.99	0.4065
4:14815385:C:A	50	100	0.87	0.114
4:14815472:T:C	50	100	0.99	0.1694
4:14815551:C:T	50	100	0.99	0.1344
4:14815915:T:G	50	100	0.99	0.4475
4:14815924:G:A	50	100	1	0.01416
4:14817341:T:G	50	100	0.96	0.01416
4:14817358:T:C	50	100	0.99	0.4328
4:14817425:G:A	50	100	1	0.02578
4:14817577:G:A	50	98	0.99	0.3822
4:14817740:G:C	50	100	0.97	0.1808
4:14817777:C:T	50	100	0.85	0.01416
4:14817778:G:A	50	100	0.99	0.1688
4:14817991:C:T	50	100	0.99	0.1387
4:14818172:T:C	50	100	0.99	0.4239
4:14818593:T:C	50	100	1	0.02578
4:14818703:T:C	50	100	1	0.03159
4:14819025:T:C	50	98	0.99	0.4061
4:14820067:C:T	50	100	1	0.01561
4:14820659:A:G	50	94	0.78	0.04484
4:14820856:A:C	50	100	1	0.01416
4:14820890:A:G	50	100	1	0.02596
4:14821043:A:G	50	100	0.99	0.327
4:14821369:C:A	50	100	0.98	0.3736
4:14821675:G:A	50	98	0.98	0.4245
4:14822098:G:T	50	100	0.96	0.01416
4:14822126:G:T	50	98	0.98	0.1278
4:14822298:C:T	50	100	0.99	0.01271
4:14822322:A:G	50	100	0.99	0.3738
4:14822398:G:A	50	100	1	0.01416
4:14822483:C:T	50	98	0.99	0.1311
4:14822630:G:C	50	98	0.98	0.4464
4:14822643:C:G	50	100	0.98	0.3736
4:14822861:G:C	50	98	0.98	0.1282
4:14823303:T:A	50	100	1	0.02596
4:14823572:T:C	50	96	0.9	0.3736
4:14823982:G:T	50	98	0.99	0.1314
4:14824102:C:G	50	98	0.99	0.1574
4:14824208:C:T	50	98	0.99	0.1629
4:14824411:A:G	50	98	0.99	0.1679
4:14825016:G:A	50	100	0.9	0.01725
4:14825785:G:A	50	100	0.99	0.01271
4:14826244:T:C	50	98	0.98	0.169
4:14826262:A:T	50	100	0.99	0.368
4:14826718:A:C	50	100	0.99	0.01489
4:14827126:C:T	50	98	0.84	0.01707
4:14827212:A:G	50	100	0.98	0.0158
4:14827286:C:T	50	100	1	0.0256
4:14827409:A:G	50	100	0.98	0.03413
4:14827415:A:G	50	98	0.98	0.4125
4:14827806:G:A	50	100	0.94	0.01107
4:14827964:T:G	50	98	0.99	0.4247
4:14828021:T:A	50	100	0.99	0.3435
4:14828182:C:T	50	100	0.99	0.3076
4:14828239:C:G	50	100	0.98	0.01289
4:14828376:G:A	50	98	0.97	0.3943
4:14828404:G:T	50	100	0.98	0.01289
4:14828746:A:G	50	100	0.96	0.09187
4:14828977:C:T	50	100	0.94	0.05029
4:14829075:G:A	50	96	0.75	0.01253
4:14829138:A:C	50	98	0.88	0.1832
4:14829507:A:G	50	94	0.91	0.1222
4:14829994:G:C	50	100	0.91	0.03722
4:14829998:T:A	50	100	0.9	0.01126
4:14830113:C:G	50	100	0.92	0.02324
4:14830176:T:C	50	100	0.92	0.0866
4:14830382:A:G	49	93.9	0.92	0.4455
4:14831242:G:C	50	96	0.81	0.49
4:14831381:C:T	50	98	0.78	0.03794
4:14831454:C:T	50	82	0.73	0.1817
4:14831498:T:C	50	98	0.82	0.05537
4:14831646:A:G	50	100	0.61	0.01107
4:14831873:A:C	50	92	0.82	0.1414
4:14831894:C:T	50	92	0.84	0.1044
4:14832278:G:C	50	98	0.76	0.0187
4:14832613:G:C	50	100	0.92	0.0325
4:14832687:G:T	50	100	0.93	0.03232
4:14832808:C:T	50	100	0.91	0.09586
4:14832985:C:T	50	98	0.76	0.01779
4:14833463:C:T	50	100	0.94	0.1048
4:14833719:T:C	50	100	0.96	0.1173
4:14833770:A:G	50	100	0.92	0.01707
4:14833879:A:G	50	100	0.96	0.02215
4:14834019:C:A	50	98	0.97	0.1875
4:14834077:G:A	48	89.6	0.89	0.2939
4:14834153:T:C	50	98	0.98	0.03322
4:14834220:G:T	50	100	0.97	0.211
4:14834248:G:A	50	100	0.99	0.2598
4:14834294:A:G	50	100	0.99	0.3339
4:14834401:T:A	50	100	0.99	0.3339
4:14834513:C:T	50	100	0.98	0.07861
4:14834559:G:C	50	100	0.99	0.03322
4:14834615:A:G	50	100	0.99	0.3339
4:14834746:C:T	50	100	0.99	0.2386
4:14834871:T:C	50	100	0.99	0.1563
4:14835039:C:T	50	100	0.99	0.3339
4:14835043:A:G	50	100	0.99	0.2598
4:14835393:C:T	50	100	0.98	0.09096
4:14835467:T:C	50	100	0.99	0.3337
4:14835487:G:A	50	100	0.99	0.3337
4:14835499:C:G	50	96	0.92	0.2222
4:14835554:C:A	50	100	0.99	0.1164
4:14835579:A:T	50	100	0.99	0.2603
4:14836032:C:T	50	100	0.99	0.3335
4:14836093:T:C	50	100	0.98	0.3353
4:14836095:G:T	50	92	0.84	0.0748
4:14836117:T:C	50	100	0.99	0.1066
4:14836123:C:A	50	96	0.61	0.0256
4:14836129:C:T	50	100	0.99	0.3346
4:14836150:T:A	50	98	0.86	0.1193
4:14836271:T:C	50	100	0.99	0.1565
4:14836318:A:G	50	92	0.92	0.3066
4:14836367:G:A	30	93.3	0.91	0.2927
4:14836592:T:C	45	100	0.89	0.01071
4:14837605:T:C	45	100	0.99	0.01107
4:14837735:C:T	43	88.4	0.97	0.3312
4:14837792:G:A	50	100	1	0.2382
4:14837946:T:C	50	100	1	0.3333
4:14837995:C:G	50	100	1	0.3333
4:14838168:G:A	50	100	1	0.03667
4:14838352:A:G	50	100	1	0.3333
4:14838357:G:C	50	98	0.82	0.01725
4:14838470:T:C	50	100	1	0.3333
4:14838483:T:C	50	100	1	0.3333
4:14838524:T:C	50	100	1	0.2602
4:14838853:G:A	50	98	1	0.3337
4:14838894:C:T	50	100	0.99	0.1164
4:14839100:G:A	50	100	1	0.03304
4:14839312:G:A	50	96	0.68	0.01289
4:14839499:C:A	50	100	0.87	0.01816
4:14839571:A:G	50	100	1	0.3333
4:14839658:C:T	50	100	1	0.2424
4:14839699:G:T	50	100	1	0.02233
4:14839714:C:A	50	100	1	0.3333
4:14839751:C:T	50	98	1	0.2426
4:14839752:G:A	50	100	0.99	0.01071
4:14839760:G:C	50	100	0.99	0.01071
4:14839779:G:A	50	100	1	0.1529
4:14839860:C:G	50	100	0.95	0.01906
4:14839909:C:A	50	100	0.97	0.05229
4:14840099:C:T	50	100	1	0.3333
4:14840310:T:A	47	80.9	1	0.2602
4:14840319:C:A	49	100	0.99	0.01071
4:14840452:G:C	39	94.9	1	0.3333
4:14840459:A:G	38	84.2	1	0.2562
4:14840529:G:T	35	85.7	1	0.3333
4:14840585:T:A	46	87	0.99	0.2064
4:14840694:T:G	50	98	0.99	0.03014
4:14840767:C:T	50	98	1	0.333
4:14840827:C:T	50	98	0.98	0.07335
4:14840846:A:G	50	100	1	0.3368
4:14840923:C:T	50	100	1	0.1529
4:14841174:G:A	50	100	1	0.2424
4:14841382:C:T	50	100	1	0.2426
4:14841439:A:T	50	100	1	0.3923
4:14841477:G:C	50	100	1	0.2424
4:14841591:T:C	50	100	0.98	0.04103
4:14841662:A:G	50	100	1	0.2424
4:14842120:G:A	50	100	1	0.2424
4:14842159:G:C	50	100	1	0.15310000000000001
4:14842235:G:T	50	100	0.91	0.01761
4:14842326:C:G	50	100	1	0.2424
4:14842781:A:G	50	100	0.99	0.2598
4:14842952:G:A	50	100	1	0.2422
4:14842975:T:A	50	100	0.99	0.2598
4:14843189:A:G	50	100	0.9	0.03577
4:14843255:C:A	50	100	1	0.2422
4:14843257:A:C	50	100	1	0.2422
4:14843267:C:G	50	100	1	0.2422
4:14843269:G:A	50	100	1	0.2424
4:14843369:G:C	50	100	1	0.03304
4:14844117:C:T	50	100	0.99	0.2422
4:14844423:T:C	50	100	0.99	0.3341
4:14844752:G:A	50	100	0.94	0.01852
4:14844952:A:G	50	100	0.99	0.3339
4:14845601:C:T	50	100	1	0.238
4:14845658:C:G	50	100	1	0.03686
4:14845702:T:C	50	100	0.94	0.01852
4:14845779:G:A	50	100	0.99	0.03014
4:14846054:T:A	50	100	0.98	0.1607
4:14846127:T:C	50	100	1	0.3341
4:14846135:T:C	50	100	0.99	0.1621
4:14846218:G:A	50	100	0.91	0.03976
4:14846221:C:T	50	100	0.99	0.4552
4:14846406:A:C	50	100	0.99	0.3827
4:14846462:T:G	50	100	1	0.3341
4:14846849:T:G	50	100	0.94	0.07171
4:14846876:A:G	50	100	1	0.02233
4:14847164:C:T	50	100	0.92	0.01144
4:14847219:C:T	50	100	1	0.2384
4:14847402:A:G	50	100	1	0.0118
4:14847608:G:C	50	100	1	0.2613
4:14847690:G:A	50	100	0.98	0.4697
4:14847746:G:A	50	100	0.96	0.02088
4:14847997:G:A	50	100	1	0.02233
4:14848139:G:A	50	100	1	0.1634
4:14848337:C:T	50	100	0.99	0.2133
4:14848375:G:A	50	100	0.99	0.2131
4:14848423:T:C	50	100	0.98	0.1037
4:14848675:A:T	50	100	1	0.02233
4:14848946:T:C	50	94	0.86	0.05174
4:14848974:C:T	50	100	0.97	0.02088
4:14849212:G:A	50	100	0.99	0.2124
4:14849224:A:G	50	100	0.99	0.2475
4:14849523:G:A	50	100	0.97	0.1031
4:14849609:T:C	50	100	0.99	0.2912
4:14849770:G:C	50	100	1	0.1634
4:14849808:G:C	50	100	0.96	0.05428
4:14849867:G:C	50	100	0.97	0.1046
4:14850402:A:G	50	98	0.84	0.02378
4:14850427:T:C	50	100	0.99	0.3284
4:14850508:A:G	50	100	0.97	0.1098
4:14851194:A:C	50	100	1	0.02397
4:14851199:A:G	50	98	0.98	0.09096
4:14851340:C:G	50	100	1	0.1547
4:14851453:G:A	50	100	1	0.1549
4:14851713:T:C	50	100	0.98	0.2155
4:14851867:A:G	50	100	0.99	0.289
4:14851876:T:C	50	100	0.98	0.09713
4:14852146:C:A	50	100	1	0.03649
4:14852188:A:G	50	100	0.97	0.1102
4:14852574:C:T	50	100	1	0.01834
4:14852622:C:A	50	100	0.99	0.1776
4:14852723:T:C	50	100	0.97	0.1046
4:14853017:A:T	50	100	0.99	0.2507
4:14853065:T:C	50	100	0.98	0.3836
4:14853238:T:C	50	100	0.82	0.01107
4:14853632:C:G	50	100	0.99	0.2609
4:14853878:C:T	50	100	0.98	0.09332
4:14854131:C:G	50	100	0.99	0.01961
4:14854348:T:C	50	100	1	0.01797
4:14854385:C:T	50	100	0.92	0.06845
4:14854481:C:A	50	100	0.95	0.05428
4:14854597:G:A	50	100	1	0.01797
4:14854818:T:C	50	100	0.98	0.104
4:14854846:G:A	50	100	0.98	0.2554
4:14854875:A:T	50	100	1	0.01797
4:14855099:T:C	50	100	1	0.01797
4:14855143:G:A	50	100	1	0.01797
4:14855213:C:A	50	100	0.62	0.01017
4:14855457:A:G	50	100	0.92	0.06572
4:14855505:C:A	50	98	0.96	0.09895
4:14855582:T:G	50	96	0.9	0.2651
4:14855627:T:A	50	98	0.94	0.02397
4:14856025:C:T	50	100	0.97	0.09241
4:14856120:A:G	50	100	0.97	0.09405
4:14856146:A:G	50	100	0.99	0.03377
4:14856181:G:A	50	96	0.92	0.1846
4:14856406:C:T	50	100	0.94	0.1777
4:14856717:C:T	50	98	0.82	0.2217
4:14856768:G:C	50	94	0.85	0.1638
4:14857369:C:G	50	94	0.82	0.1705
4:14857586:C:T	50	98	0.94	0.03268
4:14857600:T:A	50	98	0.88	0.2264
4:14857932:G:A	50	96	0.95	0.1115
4:14858140:T:C	50	96	0.95	0.1271
4:14858192:T:C	50	100	0.89	0.1353
4:14858281:A:G	50	100	0.93	0.07771
4:14858427:C:T	48	95.8	0.91	0.4508
4:14858470:T:C	49	100	0.92	0.01216
4:14858472:T:C	49	95.9	0.91	0.04248
4:14858474:T:C	49	95.9	0.8	0.05882
4:14858476:C:T	45	97.8	0.84	0.0492
4:14858901:G:A	50	100	0.77	0.02542
4:14859025:G:A	50	98	0.96	0.05065
4:14859078:T:A	50	100	0.97	0.22
4:14859218:T:C	50	98	0.96	0.2366
4:14859646:T:C	50	96	0.97	0.4437
4:14859854:T:C	50	98	0.97	0.4475
4:14859886:A:G	50	100	0.95	0.04938
4:14860085:C:T	50	98	0.98	0.4987
4:14860092:G:A	50	100	1	0.03686
4:14860198:C:T	50	98	0.97	0.293
4:14860225:T:C	50	100	0.92	0.01906
4:14860287:C:T	50	98	0.98	0.4581
4:14860359:G:C	50	100	0.96	0.01162
4:14860426:T:C	50	100	0.98	0.307
4:14860436:T:C	50	100	0.99	0.04303
4:14860498:C:T	50	92	0.9	0.3017
4:14860505:G:A	50	100	0.99	0.04031
4:14860517:A:G	50	98	0.97	0.2936
4:14860591:T:A	50	100	0.98	0.2079
4:14860908:C:A	50	100	0.92	0.04684
4:14861170:T:C	50	100	0.99	0.04303
4:14861249:T:C	50	98	0.97	0.2981
4:14861327:C:T	50	98	0.96	0.1418
4:14861337:A:G	50	98	0.97	0.3415
4:14861559:A:G	50	100	1	0.03613
4:14861636:A:C	50	100	0.99	0.04303
4:14861880:T:C	50	100	0.95	0.2493
4:14861910:A:T	50	100	0.99	0.04031
4:14861937:G:A	50	100	0.99	0.04303
4:14862039:C:T	50	98	0.9	0.191
4:14862089:T:C	50	98	0.95	0.2489
4:14862276:A:G	50	100	0.92	0.04829
4:14862284:T:C	50	100	0.98	0.07698
4:14862314:A:G	50	100	0.99	0.04303
4:14862622:T:C	50	96	0.96	0.333
4:14862798:T:C	50	94	0.94	0.4873
4:14862919:C:T	50	100	0.89	0.05084
4:14862988:T:C	50	98	0.98	0.1363
4:14863071:C:G	50	100	0.96	0.0118
4:14863390:T:C	50	100	1	0.03613
4:14863404:T:A	50	94	0.88	0.4886
4:14863469:C:T	50	100	0.98	0.07444
4:14863489:C:T	50	100	0.97	0.01725
4:14863514:A:G	50	100	0.97	0.01725
4:14863638:T:C	50	100	0.97	0.08951
4:14863711:A:G	49	100	0.98	0.01289
4:14863725:T:A	50	100	0.92	0.09513
4:14863758:T:A	50	100	0.97	0.03504
4:14863772:A:T	50	100	0.97	0.03504
4:14863925:G:T	50	96	0.92	0.165
4:14864019:G:A	50	96	0.87	0.2222
4:14864220:A:G	50	98	0.86	0.03758
4:14864280:A:T	50	90	0.85	0.4225
4:14864571:C:T	50	94	0.9	0.1432
4:14864789:G:A	50	100	0.89	0.06826
4:14865061:C:A	50	98	0.95	0.114
4:14865164:G:A	50	100	1	0.0118
4:14865235:G:A	50	100	1	0.01053
4:14865239:A:T	50	100	0.96	0.01725
4:14865273:G:A	50	100	0.99	0.2878
4:14865307:T:A	50	100	0.98	0.2771
4:14865497:G:T	50	100	1	0.01017
4:14865743:C:T	50	100	0.99	0.4432
4:14865838:G:T	50	100	0.99	0.4432
4:14865842:G:A	50	100	0.98	0.1354
4:14866138:G:A	50	100	1	0.0118
4:14866311:A:G	50	100	0.99	0.1354
4:14866507:G:T	50	100	0.94	0.05447
4:14866514:A:C	50	98	1	0.0984
4:14866515:G:T	50	98	0.99	0.3145
4:14866517:T:G	50	98	0.93	0.1438
4:14866593:A:G	50	100	1	0.06572
4:14866724:A:G	50	100	1	0.3072
4:14866796:G:A	50	100	0.99	0.02905
4:14866837:T:G	50	100	1	0.2168
4:14866838:A:G	50	100	1	0.2166
4:14866889:C:A	50	96	0.92	0.03903
4:14866890:T:A	42	97.6	0.84	0.01561
4:14866892:T:A	48	97.9	0.9	0.02505
4:14867142:C:T	50	100	0.98	0.01707
4:14867273:C:T	50	100	1	0.3072
4:14867319:C:T	50	100	1	0.3072
4:14867644:C:G	50	100	0.98	0.01707
4:14867669:G:C	50	100	0.99	0.13
4:14868191:C:T	50	100	1	0.2987
4:14868313:G:T	50	100	1	0.15
4:14868759:C:T	50	100	1	0.2711
4:14869027:A:C	50	100	1	0.1084
4:14869232:A:G	50	100	1	0.2821
4:14869410:G:A	50	100	1	0.3074
4:14869554:T:A	50	100	0.98	0.05755
4:14869717:G:A	49	100	1	0.01598
4:14870031:T:C	50	100	1	0.27
4:14870508:A:C	50	100	1	0.2224
4:14870682:C:G	50	100	1	0.15
4:14871015:C:T	50	100	1	0.2239
4:14871033:C:T	50	100	1	0.307
4:14871113:A:G	50	100	1	0.469
4:14871147:A:G	50	100	1	0.2696
4:14871166:G:A	50	100	1	0.2226
4:14871187:T:C	50	100	1	0.307
4:14871231:A:G	50	100	1	0.09659
4:14871344:A:C	50	100	1	0.09641
4:14871359:G:C	50	100	1	0.2226
4:14871377:A:G	50	100	1	0.2226
4:14871486:A:G	50	100	1	0.2226
4:14871497:G:A	50	100	0.99	0.01725
4:14871530:T:C	50	100	1	0.2226
4:14871663:T:C	50	100	1	0.2229
4:14871826:T:C	50	100	1	0.3068
4:14871856:G:A	50	100	1	0.1086
4:14871890:A:T	50	100	1	0.2228
4:14871898:A:G	50	100	1	0.2228
4:14871914:T:C	50	100	1	0.2228
4:14871975:T:C	50	100	1	0.2228
4:14872100:C:T	50	100	0.95	0.01126
4:14872195:C:T	50	100	1	0.06645
4:14872225:C:T	50	98	1	0.2228
4:14872294:A:C	50	100	1	0.2228
4:14872427:G:A	50	100	1	0.307
4:14872480:C:T	50	100	1	0.307
4:14872514:C:G	50	100	1	0.2052
4:14872578:T:C	50	100	1	0.205
4:14872580:A:G	50	100	1	0.2052
4:14872752:C:T	50	100	1	0.2052
4:14872963:C:T	50	100	1	0.08479
4:14873033:G:A	50	100	1	0.04739
4:14873121:A:G	50	100	1	0.2702
4:14873384:T:C	50	100	1	0.1979
4:14873447:G:A	50	100	1	0.2055
4:14873449:C:T	50	100	1	0.2057
4:14873673:T:C	50	100	1	0.09731
4:14873703:G:A	50	100	1	0.2057
4:14873747:G:C	50	100	1	0.2052
4:14873765:G:T	50	100	1	0.01107
4:14873899:C:T	50	100	0.85	0.01688
4:14873934:G:A	50	100	1	0.2059
4:14874058:T:A	50	100	0.98	0.05737
4:14874083:G:A	50	100	1	0.02578
4:14874348:A:C	50	100	1	0.3575
4:14874389:C:T	50	100	1	0.3571
4:14874490:T:C	50	100	1	0.3569
4:14874549:G:A	50	100	1	0.3569
4:14874803:T:C	50	100	1	0.3488
4:14874888:T:C	50	100	1	0.1329
4:14875104:G:A	50	100	1	0.2879
4:14875171:A:C	50	100	1	0.01398
4:14875191:C:T	50	100	1	0.3486
4:14875438:A:T	50	100	1	0.4025
4:14875471:C:T	50	100	0.98	0.05338
4:14875639:C:A	50	100	0.99	0.06046
4:14875923:T:A	50	100	1	0.4092
4:14876229:A:G	50	100	1	0.02814
4:14876276:A:G	50	100	1	0.06264
4:14876328:G:C	50	100	1	0.08497
4:14876352:A:T	50	100	1	0.25
4:14876435:C:G	50	100	1	0.2498
4:14876606:G:T	50	100	0.99	0.1353
4:14876868:C:T	50	100	0.99	0.1354
4:14877196:A:G	50	98	1	0.1779
4:14877572:C:T	50	100	0.98	0.05211
4:14877586:C:T	50	100	1	0.0935
4:14877634:A:G	50	100	1	0.06082
4:14878305:T:C	50	100	0.99	0.4575
4:14878321:G:A	50	94	0.99	0.284
4:14879101:C:A	50	100	0.96	0.04466
4:14879539:C:T	50	100	0.97	0.0492
4:14879683:G:A	50	96	0.97	0.1692
4:14879692:G:A	50	100	1	0.07752
4:14879736:G:C	50	100	1	0.07752
4:14879783:G:T	50	98	0.97	0.1305
4:14879790:T:C	50	100	1	0.08351
4:14880366:C:G	50	100	1	0.07734
4:14880430:A:C	50	98	0.99	0.0236
4:14880434:C:G	50	94	0.99	0.4597
4:14880498:G:A	50	98	0.97	0.2836
4:14880563:C:T	50	100	1	0.07135
4:14880902:T:C	50	98	0.96	0.01834
4:14880929:G:C	50	100	0.97	0.1086
4:14881185:T:G	50	100	0.97	0.01834
4:14881197:T:C	50	100	0.97	0.01816
4:14881287:G:C	50	100	0.98	0.01216
4:14881423:T:A	50	98	1	0.08315
4:14881773:G:C	50	100	1	0.01271
4:14882223:T:G	50	96	0.98	0.4849
4:14882244:T:C	50	100	0.98	0.02233
4:14882429:C:T	50	100	1	0.08079
4:14882482:C:T	50	100	0.98	0.01906
4:14882705:T:C	50	94	0.99	0.4319
4:14882795:T:C	50	96	0.99	0.4842
4:14882908:C:T	50	100	0.99	0.08079
4:14882917:G:A	50	98	0.98	0.4651
4:14883412:T:C	50	100	0.99	0.06191
4:14883584:A:C	50	100	0.99	0.0167
4:14883642:C:T	50	100	0.98	0.01198
4:14883716:A:G	50	100	0.98	0.01198
4:14883751:A:C	50	100	1	0.1249
4:14884394:T:G	50	100	0.99	0.05374
4:14884491:A:G	50	100	0.98	0.0374
4:14884706:G:A	50	98	0.98	0.4904
4:14884876:G:A	50	100	0.93	0.01017
4:14885251:T:A	50	100	0.99	0.05392
4:14885847:C:A	50	94	0.99	0.368
4:14885862:G:A	50	100	0.92	0.04067
4:14886033:G:A	50	98	0.98	0.2725
4:14886238:A:C	50	100	0.92	0.03214
4:14886482:G:A	50	100	1	0.03214
4:14886536:G:A	50	100	1	0.03214
4:14886964:A:G	50	100	1	0.03395
4:14887063:G:C	50	100	0.98	0.1888
4:14887163:G:A	50	100	0.99	0.4203
4:14888307:A:G	50	100	0.73	0.03014
4:14888686:C:T	50	100	1	0.05374
4:14889008:A:G	50	98	1	0.3733
4:14889329:G:A	50	100	1	0.03014
4:14889922:C:A	50	100	1	0.05374
4:14890049:G:T	50	100	0.96	0.01416
4:14890078:T:C	50	98	1	0.1044
4:14890082:A:C	50	98	1	0.01743
4:14890352:A:G	50	100	1	0.02996
4:14890686:A:T	50	100	1	0.02832
4:14890730:C:T	50	100	1	0.3433
4:14890971:G:A	50	100	0.98	0.06282
4:14891645:C:G	50	100	1	0.2355
4:14891788:C:T	50	98	1	0.02687
4:14891854:T:C	50	100	0.99	0.4339
4:14892083:T:C	50	100	0.95	0.06845
4:14893036:C:T	50	98	0.93	0.02052
4:14893073:A:G	50	100	0.99	0.02033
4:14893416:A:C	50	100	1	0.02832
4:14893869:C:T	50	100	1	0.02832
4:14894316:C:T	50	100	1	0.3731
4:14894321:G:A	50	100	0.97	0.05755
4:14894419:G:A	50	100	0.97	0.05719
4:14894555:T:C	50	100	0.99	0.4341
4:14894570:G:A	50	100	1	0.3428
4:14895149:C:T	50	100	1	0.2353
4:14895280:A:G	50	100	0.98	0.05773
4:14895323:T:G	50	100	1	0.3773
4:14896008:G:A	50	100	1	0.02996
4:14896110:T:C	50	100	1	0.1046
4:14896183:A:G	50	100	1	0.02923
4:14896305:C:A	50	100	1	0.02832
4:14896399:A:G	50	100	1	0.02923
4:14896504:C:T	50	100	1	0.3729
4:14896609:T:C	50	100	1	0.09023
4:14896750:A:C	50	100	1	0.03268
4:14896754:T:G	50	98	0.92	0.02052
4:14897022:C:G	50	100	1	0.236
4:14897257:T:C	50	100	1	0.3729
4:14897558:A:G	50	100	1	0.02977
4:14898007:C:T	50	100	1	0.1046
4:14898066:A:T	50	100	1	0.3729
4:14898082:G:A	50	100	1	0.02796
4:14898215:T:C	50	100	1	0.3431
4:14898218:T:G	50	100	1	0.02887
4:14898438:G:C	50	100	1	0.02796
4:14898748:T:C	50	100	1	0.03341
4:14899493:T:C	50	100	1	0.01053
4:14900278:A:T	50	98	0.73	0.01888
4:14900544:G:C	50	100	1	0.3393
4:14900913:T:C	50	100	0.99	0.03431
4:14901023:A:T	50	100	0.99	0.2313
4:14901184:T:C	50	100	1	0.05447
4:14901558:A:G	50	98	0.98	0.0463
4:14901981:C:A	50	100	1	0.3424
4:14902996:T:C	50	98	1	0.3758
4:14903148:A:G	50	100	1	0.3437
4:14903197:A:G	50	100	0.99	0.1097
4:14903223:C:T	50	100	1	0.3755
4:14903233:T:A	50	100	0.99	0.03159
4:14903390:A:G	50	100	1	0.3756
4:14903431:C:T	50	100	1	0.2317
4:14903637:T:A	50	100	1	0.3426
4:14903698:C:A	49	100	1	0.3433
4:14903778:T:C	50	100	1	0.3745
4:14903796:T:A	50	96	0.88	0.05047
4:14903798:T:A	50	98	0.97	0.2994
4:14903800:T:A	49	98	0.98	0.4403
4:14903876:T:A	50	100	1	0.343
4:14904020:A:G	50	100	0.99	0.4355
4:14904031:C:T	50	100	0.98	0.03141
4:14904041:G:C	50	98	1	0.01888
4:14904411:T:C	50	100	0.99	0.3785
4:14904464:T:C	50	98	0.91	0.01997
4:14904657:G:C	50	100	0.9	0.02142
4:14905009:T:C	50	100	1	0.05592
4:14905311:T:C	50	100	0.98	0.1215
4:14906366:A:G	50	98	0.97	0.1661
4:14906396:G:T	50	100	0.97	0.01725
4:14906565:A:G	50	98	0.86	0.06173
4:14907015:C:G	50	98	0.98	0.4931
4:14907380:C:T	50	98	0.98	0.4933
4:14907488:C:T	50	98	0.99	0.07135
4:14907739:T:C	50	100	1	0.03341
4:14907758:C:T	50	98	0.95	0.0719
4:14907860:A:G	50	98	0.99	0.07135
4:14907884:T:C	50	100	0.98	0.05556
4:14908118:G:A	50	98	0.99	0.05664
4:14908189:C:A	50	100	0.96	0.2436
4:14908744:A:C	50	100	1	0.04484
4:14909182:C:T	50	100	0.98	0.0443
4:14909224:A:G	50	98	0.99	0.07861
4:14909317:G:A	50	100	0.97	0.05556
4:14909435:A:G	50	100	0.98	0.2237
4:14909582:C:T	50	100	0.98	0.2692
4:14909629:T:C	50	98	0.99	0.4285
4:14909730:T:C	49	81.6	0.97	0.2618
4:14909743:A:T	48	93.8	0.6	0.01543
4:14909744:T:C	48	89.6	0.6	0.0167
4:14909749:T:C	50	96	0.98	0.03667
4:14909789:C:T	50	98	0.99	0.4285
4:14910058:A:T	50	98	0.99	0.4283
4:14910113:C:T	50	98	1	0.06445
4:14910148:A:C	50	100	0.99	0.3128
4:14910344:C:T	50	100	0.78	0.01816
4:14910522:G:A	50	100	0.98	0.03758
4:14910603:C:A	50	100	1	0.01634
4:14910729:T:C	50	100	0.98	0.2298
4:14910780:C:G	50	100	0.99	0.4651
4:14910790:G:A	50	98	0.99	0.1289
4:14911181:G:A	50	100	0.98	0.07081
4:14911410:C:T	50	100	0.94	0.04139
4:14911717:G:A	50	100	1	0.04775
4:14911774:G:A	50	100	1	0.04775
4:14912227:C:T	50	98	1	0.0581
4:14912228:G:A	50	100	0.99	0.2373
4:14912418:G:A	50	98	1	0.0581
4:14912633:G:A	50	100	1	0.04775
4:14912741:C:T	50	100	0.99	0.04775
4:14913224:A:G	50	100	1	0.04775
4:14913251:G:C	50	98	0.97	0.1576
4:14913282:G:T	50	98	0.99	0.05773
4:14913354:A:G	50	100	1	0.3907
4:14913689:T:C	50	100	1	0.01634
4:14914099:A:G	50	100	0.99	0.01979
4:14914425:T:G	50	96	0.76	0.01071
4:14914429:T:G	49	77.6	0.76	0.2092
4:14914431:G:T	42	76.2	0.77	0.2889
4:14914433:G:T	47	80.9	0.64	0.08678
4:14914498:G:A	48	97.9	1	0.05755
4:14914738:T:G	49	100	1	0.05755
4:14914773:C:T	46	82.6	0.65	0.1175
4:14914775:T:C	49	91.8	0.79	0.09368
4:14914800:T:C	49	98	0.97	0.2032
4:14914887:C:T	48	100	1	0.439
4:14914891:G:A	48	97.9	1	0.4969
4:14914975:G:A	50	100	1	0.4971
4:14915358:G:A	50	100	0.99	0.07062
4:14915449:A:G	50	100	1	0.05755
4:14915462:C:T	50	100	1	0.03359
4:14915485:T:C	50	100	1	0.284
4:14915748:A:T	50	86	1	0.4363
4:14916496:T:G	50	100	1	0.01634
4:14916815:G:A	50	100	1	0.0167
4:14916816:A:T	50	100	1	0.0167
4:14917003:A:G	50	100	1	0.05792
4:14917048:C:G	50	100	1	0.4969
4:14917216:T:G	50	100	1	0.04811
4:14917246:G:C	50	100	1	0.01071
4:14917300:G:T	50	100	1	0.05773
4:14917344:T:C	50	100	0.98	0.2329
4:14917439:C:T	50	100	1	0.4969
4:14917708:C:T	50	100	0.97	0.07044
4:14917749:A:G	50	100	0.99	0.03631
4:14918076:C:T	50	100	0.89	0.0345
4:14918248:A:G	50	100	1	0.2827
4:14918778:G:A	50	100	0.99	0.03177
4:14918862:G:A	50	100	0.99	0.1215
4:14919099:G:A	50	100	1	0.04829
4:14919154:A:T	50	100	1	0.04811
4:14919206:C:T	50	100	0.92	0.0158
4:14919224:G:A	50	98	0.99	0.469
4:14919461:G:A	50	100	0.98	0.04012
4:14919559:T:C	50	98	0.99	0.1131
4:14919623:T:C	50	100	0.99	0.2809
4:14919677:G:A	50	100	1	0.03813
4:14919700:C:T	50	100	0.98	0.04484
4:14919703:C:G	50	100	0.92	0.01198
4:14919903:C:T	50	100	1	0.03758
4:14919948:C:T	50	100	0.98	0.0443
4:14919974:A:G	50	100	0.99	0.1151
4:14920231:A:G	50	100	0.79	0.0679
4:14920481:A:G	50	100	1	0.03686
4:14920542:C:A	50	100	0.96	0.02179
4:14920647:C:T	50	100	0.98	0.106
4:14920678:C:A	50	100	0.94	0.01561
4:14921019:T:A	50	100	0.98	0.4817
4:14921538:A:C	50	100	0.98	0.1055
4:14921546:G:A	50	100	0.96	0.1102
4:14921601:G:C	50	100	0.95	0.2326
4:14921669:C:G	50	100	0.97	0.1316
4:14921704:A:G	50	100	0.98	0.06627
4:14921720:G:C	50	100	0.96	0.05465
4:14921807:G:C	50	100	1	0.01126
4:14921851:C:T	50	100	0.98	0.4697
4:14921855:T:C	50	100	0.98	0.0325
4:14921861:G:A	50	100	0.98	0.4697
4:14921956:T:C	50	98	0.97	0.2792
4:14921985:C:T	50	100	0.98	0.1049
4:14922040:G:C	50	100	0.98	0.03649
4:14922254:T:A	37	94.6	0.91	0.0541
4:14923853:T:A	33	93.9	0.96	0.06536
4:14923900:G:T	43	100	1	0.01471
4:14924008:T:C	47	95.7	0.93	0.1097
4:14924034:T:G	49	100	0.84	0.02033
4:14924070:T:C	50	98	0.94	0.2211
4:14924097:C:G	50	98	0.94	0.2264
4:14924118:T:C	50	100	1	0.01107
4:14924151:T:G	50	98	0.94	0.1605
4:14924221:T:C	50	100	0.94	0.1231
4:14924223:C:G	50	100	1	0.01035
4:14924249:T:C	50	98	0.99	0.01107
4:14924295:A:T	50	100	0.91	0.09949
4:14924324:A:T	50	92	0.94	0.2215
4:14924346:G:T	50	100	0.89	0.1015
4:14924355:G:T	50	100	0.87	0.118
4:14924368:A:G	50	98	0.88	0.1024
4:14924429:T:C	50	88	0.86	0.392
4:14924463:G:T	50	100	0.71	0.01816
4:14924470:A:G	50	94	0.84	0.1772
4:14924511:G:C	50	98	0.94	0.07026
4:14924594:G:A	50	90	0.9	0.4323
4:14924933:G:A	50	100	0.93	0.04067
4:14924974:G:C	50	98	0.94	0.3834
4:14925052:T:C	50	100	1	0.02088
4:14925212:C:T	50	100	0.92	0.0118
4:14925384:C:T	50	100	0.98	0.2431
4:14925456:G:T	50	98	0.99	0.4581
4:14925538:G:C	50	100	1	0.02088
4:14925555:G:A	50	100	0.99	0.4439
4:14925805:A:G	50	100	0.92	0.02977
4:14926084:G:A	50	100	0.98	0.2008
4:14926092:G:A	50	100	0.93	0.02977
4:14926204:G:A	50	100	0.99	0.4691
4:14926306:T:C	50	100	0.98	0.01071
4:14926525:A:G	50	100	0.99	0.2447
4:14926703:G:A	50	100	1	0.04739
4:14926828:G:A	50	100	0.99	0.2564
4:14926833:T:C	50	100	0.92	0.02905
4:14926985:C:T	50	100	1	0.03322
4:14926996:A:T	50	100	0.95	0.02433
4:14927255:C:T	50	100	0.96	0.0207
4:14927280:A:G	50	100	0.99	0.2173
4:14927809:T:C	50	100	1	0.2466
4:14927952:A:G	50	100	0.99	0.3085
4:14928088:A:G	50	100	1	0.2469
4:14928172:T:C	50	100	0.99	0.218
4:14928250:A:G	50	100	1	0.1235
4:14928256:A:T	50	100	1	0.01906
4:14928661:C:T	50	100	1	0.02179
4:14928795:G:A	50	100	0.99	0.06373
4:14928979:A:G	50	100	0.99	0.2151
4:14929141:T:C	50	100	0.99	0.3052
4:14929268:T:C	50	100	0.99	0.2683
4:14929835:T:C	50	100	1	0.4257
4:14930015:G:T	50	100	0.99	0.2179
4:14930211:C:T	50	100	1	0.287
4:14930241:C:T	50	100	1	0.01725
4:14930486:G:C	50	100	1	0.01362
4:14930778:T:C	50	100	1	0.404
4:14930901:A:T	50	100	0.99	0.2177
4:14931136:C:G	50	100	1	0.01144
4:14931768:A:G	50	98	0.98	0.2335
4:14931809:T:C	50	100	1	0.01525
4:14932160:T:C	47	91.5	1	0.4842
4:14932483:C:T	50	100	0.99	0.4257
4:14932628:T:C	50	100	1	0.4038
4:14932911:C:T	50	100	1	0.03286
4:14933469:A:C	50	100	1	0.2466
4:14933517:C:T	50	100	1	0.03958
4:14933604:A:G	50	100	1	0.02723
4:14934063:A:G	50	98	0.95	0.0216
4:14934103:T:C	50	100	1	0.03341
4:14934206:C:G	50	98	1	0.08134
4:14934318:A:G	50	100	1	0.02415
4:14934894:C:T	50	98	0.94	0.01997
4:14935006:A:G	50	100	1	0.03341
4:14935337:T:G	50	100	1	0.01289
4:14935342:G:T	50	100	1	0.2377
4:14935938:A:G	50	100	1	0.221
4:14936159:T:A	50	98	1	0.03377
4:14936231:C:G	50	98	1	0.4098
4:14936409:G:A	50	100	1	0.01107
4:14936638:T:C	50	100	0.95	0.01598
4:14936861:C:T	50	100	1	0.02705
4:14937357:C:G	50	98	1	0.01906
4:14937478:G:A	50	98	1	0.01634
4:14937546:A:T	50	100	1	0.2507
4:14937580:T:C	50	100	1	0.02378
4:14937691:C:T	50	100	1	0.02378
4:14937765:G:A	50	100	0.98	0.2126
4:14938431:T:A	50	100	1	0.02197
4:14938665:A:G	50	100	0.99	0.1294
4:14938751:A:T	50	100	1	0.4325
4:14938760:G:A	50	100	1	0.02233
4:14938886:T:C	50	100	1	0.03286
4:14939421:C:T	50	100	0.98	0.03849
4:14939540:C:T	50	100	1	0.03286
4:14940210:G:C	49	100	1	0.2397
4:14940468:T:C	50	100	1	0.4326
4:14940743:C:A	50	100	1	0.02378
4:14940910:A:G	50	100	1	0.1235
4:14940918:T:A	50	100	1	0.1235
4:14941018:A:C	50	100	1	0.4891
4:14941049:A:G	50	98	1	0.4239
4:14941068:C:T	50	100	1	0.02233
4:14941081:T:C	50	98	1	0.03976
4:14941120:T:C	50	100	1	0.2511
4:14941522:C:T	50	100	1	0.02233
4:14941526:A:G	50	100	1	0.221
4:14941553:C:A	50	100	1	0.4245
4:14941782:A:G	50	98	1	0.4099
4:14942019:G:A	50	100	0.96	0.02977
4:14942276:G:C	50	100	0.92	0.04938
4:14942297:T:C	49	100	1	0.03976
4:14942396:C:T	50	100	1	0.2658
4:14942966:G:A	50	100	0.99	0.2522
4:14943006:G:A	50	100	1	0.03286
4:14943190:G:C	50	100	1	0.4929
4:14943274:A:G	50	100	1	0.08606
4:14943635:C:T	50	100	1	0.0118
4:14943677:C:T	50	100	0.99	0.01017
4:14943793:G:A	50	100	1	0.08588
4:14943861:T:C	50	100	1	0.4951
4:14944876:G:T	50	100	0.99	0.09477
4:14944886:C:T	50	100	1	0.2398
4:14945057:A:G	50	96	1	0.2146
4:14945577:T:C	50	100	0.98	0.02415
4:14945972:T:A	50	100	1	0.4098
4:14946176:A:G	50	100	0.95	0.02106
4:14946686:G:A	50	100	1	0.06718
4:14947021:C:G	50	100	0.98	0.2184
4:14947207:C:T	50	100	1	0.4916
4:14947436:T:C	50	100	1	0.4346
4:14947970:G:A	50	100	1	0.2142
4:14948236:G:C	50	100	1	0.01725
4:14948362:G:A	50	100	0.99	0.02415
4:14948413:C:A	50	100	1	0.01126
4:14948452:G:T	50	100	1	0.427
4:14948751:G:A	50	100	0.99	0.02415
4:14949313:T:C	50	100	1	0.01307
4:14949515:T:C	50	100	1	0.02923
4:14949528:T:C	50	100	1	0.02397
4:14949854:G:A	50	100	1	0.02251
4:14950011:T:A	50	100	1	0.2511
4:14950573:G:T	50	100	0.99	0.2631
4:14951149:A:T	49	98	0.96	0.2367
4:14951232:T:C	50	100	0.96	0.03468
4:14951721:A:G	50	100	1	0.2124
4:14951735:G:T	50	100	1	0.03794
4:14952001:A:C	50	100	1	0.02233
4:14952446:A:G	50	100	0.8	0.0345
4:14952526:G:C	50	100	0.99	0.01126
4:14952541:T:C	50	100	0.98	0.02215
4:14953774:T:C	50	100	0.98	0.4769
4:14955188:T:G	50	100	0.96	0.01107
4:14955234:G:T	50	100	0.98	0.3873
4:14955564:G:T	50	100	0.82	0.03195
4:14955634:C:T	50	100	0.96	0.1416
4:14955671:A:G	50	100	0.96	0.02015
4:14955708:G:C	50	100	0.99	0.1834
4:14955820:C:A	50	100	0.97	0.144
4:14957304:T:G	50	100	0.97	0.0394
4:14957508:G:C	50	100	0.97	0.07353
4:14957704:C:T	50	100	0.95	0.01834
4:14957767:T:C	50	100	1	0.03068
4:14957795:C:T	50	100	1	0.01271
4:14958228:C:A	50	100	1	0.01253
4:14958378:T:G	50	100	0.99	0.4762
4:14958905:T:C	50	100	0.99	0.2157
4:14959245:T:A	50	100	1	0.4729
4:14959390:C:T	50	100	1	0.03068
4:14959779:T:C	50	100	0.99	0.3722
4:14960027:C:G	50	100	0.99	0.1576
4:14960383:T:A	50	100	1	0.01561
4:14960872:A:G	50	100	0.99	0.1532
4:14961186:A:G	50	100	1	0.01235
4:14961670:T:C	50	100	1	0.01089
4:14961749:C:T	50	100	1	0.01235
4:14961911:T:G	50	100	0.97	0.02342
4:14961915:A:T	50	100	1	0.1888
4:14961948:A:G	50	100	0.99	0.1452
4:14962029:A:T	50	100	1	0.3784
4:14962339:T:C	50	98	0.93	0.02052
4:14962345:C:T	50	100	1	0.01235
4:14962601:C:T	50	100	1	0.01235
4:14962635:G:C	50	100	1	0.476
4:14962805:G:A	49	100	0.96	0.01616
4:14963133:C:T	50	100	0.99	0.1888
4:14963208:G:C	50	100	1	0.3782
4:14963312:G:A	50	100	1	0.02306
4:14963405:G:C	50	100	1	0.3782
4:14963575:A:G	50	100	1	0.3725
4:14963593:C:T	50	100	1	0.02306
4:14963628:G:C	50	100	0.97	0.1449
4:14963783:A:G	50	100	1	0.0305
4:14964040:C:G	50	100	1	0.4412
4:14964081:C:T	50	100	1	0.01797
4:14964158:T:A	50	98	1	0.3725
4:14964378:T:C	50	100	1	0.03032
4:14964858:G:A	50	100	0.98	0.02869
4:14965125:G:C	50	100	1	0.4677
4:14965274:C:T	50	100	0.99	0.03322
4:14965319:A:T	50	100	0.99	0.2222
4:14965545:A:G	50	100	0.99	0.1563
4:14965642:A:G	50	100	1	0.1881
4:14965778:G:C	50	100	1	0.01416
4:14966208:G:A	50	100	1	0.03232
4:14966298:A:G	50	100	1	0.1983
4:14966639:A:G	50	100	0.98	0.06191
4:14966925:G:A	50	100	1	0.02215
4:14968112:C:A	50	100	1	0.03232
4:14968359:T:G	50	100	1	0.4635
4:14969021:G:A	50	98	0.99	0.1505
4:14969531:T:C	50	100	1	0.3194
4:14970467:T:C	50	98	0.9	0.04412
4:14970937:C:T	50	100	1	0.2012
4:14971578:T:C	50	100	1	0.1874
4:14971845:C:T	50	98	0.99	0.1525
4:14971964:T:C	50	100	1	0.03232
4:14972084:C:T	49	100	1	0.01271
4:14972568:G:A	50	100	1	0.1877
4:14972999:T:G	50	100	1	0.155
4:14973041:G:T	50	100	1	0.01289
4:14973075:A:C	50	100	1	0.01452
4:14973107:A:G	50	100	0.84	0.02052
4:14973307:C:A	50	100	1	0.4989
4:14973575:T:C	50	100	1	0.01452
4:14974201:C:A	50	100	1	0.1875
4:14974967:G:T	50	100	0.83	0.02996
4:14974978:C:T	50	100	1	0.02215
4:14975306:T:C	50	100	1	0.1565
4:14975786:C:T	50	100	1	0.1917
4:14975818:C:T	50	100	1	0.1565
4:14976811:G:A	50	100	1	0.1554
4:14977210:C:T	50	100	0.98	0.07861
4:14977299:C:A	50	100	0.99	0.01489
4:14977710:C:T	49	93.9	0.99	0.2765
4:14977768:A:G	50	100	1	0.02251
4:14978188:T:C	50	100	0.99	0.01471
4:14978688:T:C	50	100	0.99	0.0325
4:14980027:T:C	50	100	1	0.1565
4:14980035:G:A	50	100	1	0.1567
4:14980142:T:C	50	100	1	0.04829
4:14980365:C:T	50	96	0.99	0.1511
4:14980913:G:A	50	100	1	0.1857
4:14981021:T:A	50	100	1	0.02251
4:14981238:T:G	50	100	1	0.01434
4:14981669:G:A	50	100	1	0.1855
4:14981678:T:C	50	100	0.97	0.05737
4:14982493:G:T	50	100	1	0.1565
4:14982573:C:T	50	100	0.94	0.01471
4:14983136:C:T	50	100	1	0.1854
4:14983554:G:A	50	100	1	0.1857
4:14983669:G:C	50	100	0.99	0.04575
4:14984033:A:C	50	100	0.99	0.1857
4:14984384:A:C	50	100	0.99	0.1855
4:14985125:A:G	50	100	1	0.01289
4:14985325:C:T	50	100	0.92	0.02651
4:14985686:T:C	50	100	0.98	0.1567
4:14985744:C:T	50	100	0.98	0.01307
4:14985925:T:C	50	100	0.99	0.1865
4:14986477:T:G	50	96	0.86	0.07789
4:14986566:C:T	50	100	0.98	0.165
4:14986669:T:G	50	100	0.97	0.04158
4:14987873:C:A	50	98	0.78	0.02923
4:14988225:C:T	50	100	1	0.01289
4:14988500:G:A	50	100	0.89	0.01035
4:14988936:T:C	50	100	0.99	0.156
4:14989105:A:G	50	100	1	0.4985
4:14989141:T:C	50	100	0.99	0.1658
4:14989265:T:G	50	98	1	0.4682
4:14989436:A:G	50	100	0.99	0.05664
4:14990530:C:T	50	100	0.99	0.1895
4:14990872:A:G	50	100	0.99	0.1685
4:14991002:T:C	50	100	0.96	0.07081
4:14991324:T:C	50	100	1	0.01289
4:14991355:T:C	50	100	1	0.01289
4:14991485:T:A	50	100	1	0.01289
4:14991797:C:T	50	100	1	0.01289
4:14992077:A:G	50	96	1	0.02324
4:14993205:G:A	50	98	0.98	0.1596
4:14993603:C:T	50	100	0.99	0.1678
4:14993787:G:A	50	100	1	0.01307
4:14993965:G:T	50	100	0.99	0.1678
4:14996749:G:A	50	100	0.89	0.01289
4:14996967:A:C	50	100	0.96	0.01289
4:14996975:T:G	50	100	1	0.03105
4:14996984:T:C	50	100	1	0.1676
4:14997567:A:G	50	100	1	0.1806
4:14997594:T:G	50	100	1	0.1806
4:14997623:T:C	50	100	1	0.2155
4:14997629:C:A	50	100	1	0.01289
4:14997689:C:T	50	100	1	0.05501
4:14997698:A:G	50	100	1	0.1894
4:14999084:C:T	50	100	1	0.01289
4:14999594:T:C	50	100	1	0.0305
4:14999687:G:T	50	100	0.89	0.01779
4:14999795:C:T	50	100	1	0.01289
4:15000420:T:C	50	100	1	0.03431
4:15000952:C:T	50	100	1	0.01289
4:15001160:C:T	50	100	1	0.1676
4:15001341:T:C	50	100	1	0.01761
4:15001686:G:T	50	100	1	0.02233
4:15001808:C:G	50	100	1	0.1806
4:15002097:A:G	50	100	1	0.1806
4:15002272:C:G	49	100	1	0.1801
4:15002486:G:A	49	100	0.89	0.01289
4:15002594:C:T	50	100	1	0.01344
4:15002875:C:T	50	100	1	0.02996
4:15003031:G:A	50	100	1	0.1919
4:15003247:G:C	50	100	1	0.01289
4:15003252:G:A	50	100	0.91	0.0285
4:15003335:C:A	50	98	1	0.04158
4:15003784:G:A	25	100	0.87	0.0216
4:15003980:G:A	43	100	1	0.4699
4:15004017:C:T	50	100	1	0.01307
4:15004214:C:T	49	98	0.97	0.01725
4:15004554:G:C	50	100	1	0.01289
4:15004560:G:C	50	100	1	0.01289
4:15004842:C:T	50	100	1	0.02324
4:15005113:G:A	50	100	1	0.02233
4:15005183:C:G	50	100	1	0.1937
4:15005400:C:T	50	100	1	0.05501
4:15005995:C:T	50	100	1	0.1594
4:15006091:T:G	50	100	1	0.1808
4:15006343:C:A	50	98	1	0.02342
4:15006364:A:G	50	100	0.96	0.07117
4:15006433:A:C	49	100	0.98	0.1576
4:15006602:A:G	50	100	1	0.1808
4:15007277:G:A	50	100	1	0.0581
4:15007608:C:T	50	100	1	0.4699
4:15007681:T:C	50	100	1	0.02996
4:15007840:A:G	50	98	1	0.4958
4:15008489:G:A	50	100	0.97	0.02923
4:15008966:A:G	50	100	1	0.4697
4:15009117:T:C	50	100	1	0.02996
4:15009884:C:T	50	100	1	0.02142
4:15010791:G:A	50	100	1	0.01289
4:15010984:A:T	50	100	1	0.02996
4:15011140:A:G	50	100	1	0.1919
4:15011246:A:G	50	100	1	0.1592
4:15011524:C:G	50	100	1	0.02996
4:15011700:A:T	50	100	1	0.01289
4:15011737:A:C	50	100	1	0.1592
4:15013372:T:C	50	100	1	0.1592
4:15013402:A:G	50	100	1	0.1865
4:15014020:A:G	50	100	1	0.02324
4:15014148:C:T	50	100	1	0.01344
4:15015076:C:T	50	100	1	0.04811
4:15015517:C:T	50	100	1	0.1674
4:15015711:G:A	50	100	1	0.02996
4:15015714:C:T	50	100	1	0.1806
4:15016379:T:C	50	100	1	0.1806
4:15016678:A:G	50	100	1	0.03032
4:15016800:T:C	50	100	1	0.01289
4:15017831:G:A	50	100	1	0.1934
4:15018174:G:A	50	100	0.93	0.03068
4:15018304:A:G	50	100	1	0.01779
4:15018317:T:C	50	100	1	0.01452
4:15018602:A:G	50	100	1	0.1946
4:15018969:T:C	50	94	1	0.315
4:15019160:G:A	50	100	1	0.1805
4:15019293:A:C	50	100	1	0.2745
4:15019494:G:A	50	100	1	0.01289
4:15019561:T:C	50	100	1	0.1915
4:15020653:A:G	50	100	1	0.1592
4:15020720:T:C	50	100	1	0.04158
4:15021671:G:A	50	100	1	0.1674
4:15021890:C:T	50	100	1	0.1805
4:15022587:T:G	50	100	1	0.469
4:15023316:A:G	50	100	1	0.159
4:15023633:T:C	50	100	0.96	0.01107
4:15023994:C:G	50	100	1	0.1921
4:15024132:G:T	50	100	1	0.01344
4:15024398:G:A	50	100	1	0.02324
4:15024413:A:C	50	100	1	0.01035
4:15024644:T:C	50	100	1	0.04285
4:15024669:C:T	50	100	1	0.02324
4:15025568:C:G	50	100	1	0.2104
4:15026010:G:A	50	100	1	0.02324
4:15026238:G:T	49	93.9	1	0.01144
4:15026250:G:A	49	100	1	0.05792
4:15026419:G:C	50	100	1	0.1919
4:15026638:A:G	50	100	1	0.4969
4:15027980:C:G	49	100	1	0.01344
4:15028179:C:T	50	100	1	0.1672
4:15029161:C:T	50	100	1	0.01289
4:15029773:A:G	50	100	1	0.2326
4:15029974:A:G	50	100	0.9	0.02905
4:15030157:G:T	50	100	1	0.02814
4:15030857:A:G	50	100	1	0.1806
4:15030945:C:T	50	100	0.9	0.0285
4:15031083:C:A	50	100	0.9	0.0285
4:15031240:A:T	50	100	0.78	0.01289
4:15031860:G:A	50	100	1	0.02996
4:15031980:G:A	50	100	1	0.02251
4:15032035:A:T	50	100	1	0.0118
4:15032073:A:T	50	100	1	0.01289
4:15032222:C:A	50	100	0.9	0.02869
4:15032229:G:C	50	100	1	0.1972
4:15032682:C:A	50	100	1	0.01289
4:15032848:A:G	50	100	1	0.1589
4:15032852:G:C	50	100	1	0.02996
4:15034178:A:G	50	100	1	0.02905
4:15034541:G:T	50	100	1	0.01289
4:15034644:A:C	50	100	0.99	0.0463
4:15035048:G:A	50	100	0.97	0.02614
4:15035784:G:A	50	100	0.97	0.02923
4:15036126:T:C	50	100	0.98	0.02614
4:15036203:T:C	50	100	1	0.2102
4:15036787:T:C	50	100	1	0.1972
4:15037227:C:G	50	100	1	0.1912
4:15037615:A:G	50	100	1	0.01289
4:15039047:A:G	50	100	1	0.2159
4:15039409:T:G	50	100	1	0.01325
4:15039490:T:A	50	100	1	0.274
4:15040250:A:G	50	100	1	0.3284
4:15040348:A:G	50	100	1	0.1803
4:15040362:A:G	50	100	1	0.02324
4:15040518:T:G	50	98	0.99	0.1431
4:15040621:C:T	50	100	1	0.1672
4:15040942:C:G	50	100	1	0.01035
4:15040944:G:A	50	100	1	0.01035
4:15041411:T:C	50	100	0.92	0.01471
4:15041551:T:C	50	100	1	0.274
4:15041552:G:A	50	100	1	0.1719
4:15041654:C:T	50	100	1	0.01289
4:15041774:A:G	50	100	0.9	0.02869
4:15042003:G:C	50	100	0.92	0.0167
4:15042115:G:A	50	100	1	0.1979
4:15042172:A:C	50	100	1	0.01307
4:15042542:A:T	50	100	1	0.04139
4:15042642:G:A	50	100	0.9	0.0285
4:15042714:G:T	50	100	0.97	0.02941
4:15043963:G:A	50	100	1	0.01289
4:15044272:A:G	50	100	1	0.4706
4:15044761:T:C	50	100	1	0.01307
4:15045209:C:A	50	100	1	0.159
4:15045267:T:C	50	100	1	0.1919
4:15046023:T:C	50	100	1	0.01289
4:15046414:C:T	50	100	1	0.01144
4:15047133:C:G	50	100	1	0.1442
4:15047158:C:G	50	100	0.99	0.1645
4:15048394:T:G	50	100	1	0.07734
4:15049094:C:T	50	100	1	0.0374
4:15049102:T:G	50	100	0.99	0.02996
4:15049822:C:T	50	96	0.85	0.07607
4:15049978:T:G	50	100	1	0.3613
4:15050046:G:A	50	100	0.99	0.3308
4:15050110:C:A	50	100	0.99	0.1509
4:15050229:G:C	50	100	0.97	0.01035
4:15050775:G:A	50	100	1	0.01471
4:15050984:C:T	50	100	1	0.02324
4:15051323:T:G	50	100	1	0.4682
4:15052058:T:G	50	100	1	0.01761
4:15052922:T:C	50	100	1	0.02342
4:15053023:A:T	50	94	0.93	0.1516
4:15054049:C:T	50	100	1	0.1656
4:15055151:T:C	50	100	0.96	0.0167
4:15055453:A:G	50	100	1	0.4973
4:15055660:T:G	50	100	1	0.2013
4:15055948:G:A	50	100	1	0.01144
4:15056243:T:C	50	100	1	0.3613
4:15056436:A:C	50	100	1	0.1805
4:15056509:C:T	50	100	1	0.01144
4:15056621:A:G	50	100	1	0.3809
4:15056678:C:T	50	100	1	0.01434
4:15056990:C:T	50	100	1	0.01289
4:15057212:T:A	50	100	1	0.02233
4:15057481:T:C	50	100	1	0.3813
4:15057482:G:A	50	100	1	0.1973
4:15057813:C:A	50	100	1	0.3277
4:15058325:T:G	50	100	1	0.01035
4:15058363:A:G	50	100	1	0.3613
4:15058364:A:G	50	100	1	0.3613
4:15058571:A:C	50	100	1	0.01761
4:15058626:A:G	50	100	1	0.01761
4:15058934:C:A	50	100	1	0.01289
4:15059518:A:G	50	100	1	0.1707
4:15059573:C:G	50	100	0.96	0.07117
4:15060240:G:A	50	100	0.93	0.03958
4:15061766:A:T	49	100	1	0.1623
4:15061848:A:G	50	100	1	0.01162
4:15061886:T:G	50	100	1	0.4975
4:15061921:C:T	50	98	1	0.2674
4:15062107:G:A	50	100	1	0.03413
4:15062480:G:T	49	100	0.9	0.02887
4:15062509:C:G	50	100	0.97	0.02614
4:15063434:C:T	50	100	1	0.01144
4:15063776:A:T	50	100	1	0.01144
4:15064567:A:G	50	100	1	0.3604
4:15064579:T:A	50	94	1	0.1928
4:15064834:A:C	50	100	1	0.02996
4:15065151:G:T	50	100	1	0.1583
4:15065469:A:C	50	100	1	0.1988
4:15065956:T:G	50	100	1	0.3615
4:15067908:G:A	50	100	1	0.02324
4:15067962:A:T	50	100	0.99	0.1442
4:15067965:G:A	50	100	1	0.1589
4:15070705:C:G	50	100	1	0.2139
4:15071417:G:A	50	100	1	0.02142
4:15071954:A:G	50	100	1	0.4622
4:15071987:T:C	50	100	1	0.498
4:15072289:G:A	50	100	1	0.1623
4:15072479:C:T	50	100	1	0.3317
4:15073119:A:G	50	100	1	0.02233
4:15073489:G:A	50	100	0.81	0.02796
4:15073564:A:G	50	100	1	0.04394
4:15073604:T:C	50	100	1	0.02796
4:15073799:G:T	50	100	0.96	0.07117
4:15073999:G:A	50	100	1	0.1623
4:15074603:G:T	50	100	1	0.01289
4:15075398:A:G	50	100	1	0.02324
4:15075484:G:A	50	100	1	0.01144
4:15075662:T:C	50	100	1	0.04158
4:15075910:A:T	50	100	1	0.1806
4:15076069:T:C	50	100	1	0.4735
4:15076118:T:A	50	100	1	0.1594
4:15076484:C:A	50	100	0.93	0.02378
4:15076631:A:G	50	100	1	0.1658
4:15076860:C:T	50	100	1	0.3963
4:15077355:A:T	50	100	1	0.1841
4:15077909:C:T	50	98	0.99	0.1618
4:15078098:T:C	50	100	0.71	0.02596
4:15078239:C:A	50	100	0.97	0.01289
4:15078976:C:T	50	100	0.99	0.1594
4:15079063:T:C	50	100	1	0.4666
4:15079553:G:T	50	100	1	0.01289
4:15079750:T:C	50	100	0.99	0.1841
4:15079785:C:T	50	100	1	0.3611
4:15079852:T:C	50	100	0.99	0.1841
4:15080067:A:G	50	100	1	0.3809
4:15080240:C:A	50	100	0.99	0.3326
4:15080290:A:C	50	100	0.99	0.3326
4:15080414:C:T	50	100	1	0.3662
4:15080861:C:T	50	100	1	0.02106
4:15081171:G:T	50	100	0.99	0.05301
4:15081256:T:C	50	100	1	0.3962
4:15081412:A:G	50	100	0.99	0.1627
4:15081578:T:C	50	100	0.96	0.02796
4:15081739:C:T	45	93.3	0.99	0.3814
4:15081874:C:T	50	100	0.99	0.0118
4:15082004:G:A	50	100	0.97	0.02324
4:15082116:A:G	50	100	0.99	0.358
4:15082307:G:A	50	98	0.91	0.01235
4:15082594:T:C	50	100	0.89	0.01416
4:15082639:A:G	50	100	1	0.0118
4:15082810:T:C	50	100	0.97	0.0512
4:15083042:C:A	50	100	1	0.01289
4:15083298:A:G	50	100	0.99	0.1643
4:15083415:A:G	50	100	0.95	0.02778
4:15083505:C:T	50	100	1	0.1937
4:15083822:G:A	50	100	0.99	0.01198
4:15083875:A:C	50	98	0.99	0.1705
4:15083981:G:A	50	100	1	0.01289
4:15084973:C:T	50	100	0.9	0.01344
4:15085379:G:A	50	100	0.99	0.01144
4:15085408:C:T	50	100	1	0.1701
4:15085841:T:C	50	100	1	0.1935
4:15085902:A:G	50	100	1	0.01289
4:15085945:C:T	50	100	0.99	0.07789
4:15087239:G:A	50	100	0.99	0.1638
4:15087967:T:G	50	100	0.98	0.1427
4:15088065:A:C	50	100	0.98	0.1786
4:15088267:G:A	50	100	0.89	0.03903
4:15088736:T:C	50	100	0.84	0.02578
4:15088829:C:T	50	100	0.99	0.1952
4:15089024:A:G	50	100	0.97	0.05537
4:15089514:A:G	50	100	0.92	0.03794
4:15089577:T:G	50	100	1	0.1984
4:15089638:G:C	50	100	0.92	0.04285
4:15089880:G:T	50	100	0.97	0.155
4:15090444:T:C	50	100	0.98	0.3519
4:15090467:A:T	50	96	0.65	0.01035
4:15090904:C:T	50	100	1	0.0581
4:15091399:G:A	50	100	0.99	0.1182
4:15092207:C:T	50	100	1	0.1826
4:15093049:T:C	50	100	0.99	0.1405
4:15093265:G:A	50	100	0.99	0.2377
4:15093687:A:G	50	100	0.99	0.2032
4:15094369:A:C	49	98	1	0.3695
4:15094899:G:A	50	100	1	0.218
4:15095056:C:T	50	100	1	0.2182
4:15095229:C:T	50	100	0.99	0.4306
4:15095314:G:A	50	100	1	0.01198
4:15095570:A:G	50	100	0.99	0.4247
4:15095923:T:A	50	100	0.99	0.4245
4:15095943:C:T	50	100	0.98	0.2023
4:15096467:A:C	50	100	1	0.4379
4:15097413:C:T	50	100	1	0.4822
4:15097482:T:G	49	100	0.99	0.2121
4:15097524:T:C	50	100	0.99	0.2119
4:15097630:C:T	50	100	0.99	0.3698
4:15097672:G:C	50	100	0.99	0.3698
4:15098072:C:G	50	100	1	0.3698
4:15098244:T:G	50	100	1	0.4401
4:15098848:C:A	50	100	0.99	0.1848
4:15098975:C:A	50	100	0.99	0.2237
4:15099125:G:C	50	100	1	0.1465
4:15099386:A:G	50	100	0.99	0.2035
4:15100005:G:C	50	100	0.99	0.2097
4:15100082:G:A	50	100	0.99	0.1452
4:15100246:C:A	50	100	1	0.0846
4:15100292:A:G	50	100	1	0.37
4:15100868:A:G	50	100	0.94	0.03413
4:15100894:T:A	50	100	0.99	0.2097
4:15101263:A:G	50	100	0.99	0.2026
4:15101305:T:C	50	100	0.99	0.4824
4:15101482:C:T	50	100	0.79	0.02288
4:15102797:C:T	50	100	0.98	0.1476
4:15102852:T:C	50	100	0.99	0.218
4:15103066:T:C	50	100	0.99	0.155
4:15103475:T:C	50	100	0.98	0.155
4:15103688:G:C	50	100	0.99	0.1837
4:15103779:G:A	50	100	0.99	0.1561
4:15103968:A:G	50	100	0.99	0.157
4:15104084:T:C	50	100	1	0.4218
4:15104412:C:T	50	100	1	0.1792
4:15105506:T:C	50	100	0.99	0.4377
4:15105508:T:C	50	100	0.68	0.02633
4:15105703:G:T	50	100	0.98	0.1383
4:15106053:A:G	50	100	0.98	0.1966
4:15106741:C:T	50	100	0.99	0.1451
4:15106953:C:T	50	100	1	0.01652
4:15107021:A:G	50	100	0.99	0.1966
4:15107869:A:C	50	100	0.99	0.4381
4:15107906:G:A	50	100	0.98	0.1389
4:15107986:A:G	50	100	0.99	0.1964
4:15108000:G:A	50	100	0.98	0.14
4:15108606:G:C	50	100	0.98	0.14
4:15109352:G:A	50	100	0.99	0.3631
4:15110019:A:G	50	98	0.98	0.4602
4:15111022:T:G	50	98	0.99	0.2721
4:15111113:G:A	50	98	0.97	0.4918
4:15111174:C:T	50	100	0.93	0.01126
4:15111254:A:G	50	98	0.99	0.4798
4:15111316:C:T	50	100	0.99	0.01035
4:15111819:G:T	50	98	0.9	0.04702
4:15112018:G:C	50	100	0.99	0.2731
4:15112270:G:C	50	100	0.99	0.2734
4:15112297:G:C	50	100	0.99	0.3829
4:15112681:C:T	50	98	0.96	0.07153
4:15112689:G:C	47	100	0.88	0.07135
4:15112740:T:A	50	100	0.96	0.02596
4:15112768:T:G	50	100	0.99	0.4158
4:15112917:T:C	50	100	1	0.3337
4:15113037:T:G	49	100	1	0.1801
4:15113198:T:C	50	100	1	0.3428
4:15113267:A:G	49	93.9	1	0.3825
4:15113270:T:C	49	93.9	1	0.3825
4:15113366:G:T	50	96	0.97	0.1638
4:15113460:T:G	50	98	0.97	0.02578
4:15113483:C:G	49	98	0.87	0.03395
4:15113518:G:A	50	100	1	0.4659
4:15113701:A:G	48	97.9	1	0.4659
4:15113792:C:T	50	100	0.99	0.01053
4:15114000:C:T	47	100	0.99	0.1905
4:15114312:G:A	48	75	0.98	0.2219
4:15114402:T:C	50	100	0.97	0.02578
4:15114610:A:G	50	100	1	0.1378
4:15115568:C:T	50	100	1	0.1903
4:15115601:A:G	50	100	0.97	0.02578
4:15115772:C:T	50	100	0.99	0.1641
4:15115885:G:A	50	100	0.97	0.1158
4:15115993:A:C	50	100	0.83	0.01325
4:15116710:T:A	50	100	0.88	0.04666
4:15117355:C:T	50	100	1	0.268
4:15118725:G:T	50	98	1	0.181
4:15118750:G:A	50	100	0.99	0.2015
4:15118888:C:T	50	100	1	0.2015
4:15118963:A:G	50	100	1	0.1806
4:15119441:A:T	50	100	1	0.404
4:15119656:A:G	50	100	0.98	0.2449
4:15120056:G:A	50	100	0.99	0.384
4:15120205:C:T	50	100	1	0.1816
4:15120410:T:C	50	100	0.99	0.1674
4:15120484:A:T	50	100	0.96	0.02578
4:15120568:A:G	50	94	0.98	0.1886
4:15120571:G:A	49	98	0.99	0.2044
4:15121000:C:G	50	100	0.99	0.3526
4:15121008:C:A	50	100	0.97	0.01307
4:15121059:G:A	50	100	0.98	0.1411
4:15121531:C:G	50	100	1	0.2611
4:15122023:C:A	50	100	0.96	0.02052
4:15122165:G:A	50	100	0.96	0.02578
4:15122228:C:G	50	100	0.98	0.1373
4:15122753:A:C	50	100	0.93	0.01997
4:15122853:G:A	50	100	0.94	0.01398
4:15123095:A:G	50	98	1	0.05592
4:15123186:C:T	50	98	0.98	0.3232
4:15123726:A:G	50	100	0.9	0.0256
4:15124661:A:G	50	100	1	0.063
4:15125724:C:T	50	100	0.99	0.3239
4:15125772:C:T	50	100	0.99	0.3235
4:15126006:G:A	50	98	0.99	0.4722
4:15126551:G:A	50	100	0.99	0.3235
4:15127009:A:G	50	100	0.99	0.3152
4:15127087:C:T	50	100	0.99	0.3237
4:15127112:A:G	50	100	0.74	0.03014
4:15127347:T:G	50	98	0.99	0.4713
4:15127596:C:A	50	98	0.98	0.0463
4:15127607:G:T	50	98	0.88	0.07081
4:15127611:T:A	50	98	0.99	0.4651
4:15127957:C:G	50	100	0.9	0.02487
4:15128788:G:A	50	98	0.99	0.01906
4:15128883:A:G	50	100	0.99	0.3233
4:15128953:T:C	50	100	0.62	0.01834
4:15128983:G:C	50	100	0.91	0.01071
4:15129409:A:G	50	100	1	0.01979
4:15129490:C:A	50	100	0.96	0.1471
4:15129691:G:A	50	100	0.9	0.03032
4:15129964:A:G	50	100	0.9	0.02996
4:15130718:G:A	49	100	0.99	0.1264
4:15130792:C:T	50	98	0.98	0.0463
4:15130980:G:A	50	98	0.96	0.388
4:15131160:G:A	50	98	0.99	0.4651
4:15131665:C:T	50	98	0.99	0.11
4:15131705:G:C	50	100	0.99	0.3161
4:15131920:C:T	50	100	0.9	0.02524
4:15132061:T:C	50	98	0.97	0.03558
4:15132246:G:A	50	100	0.99	0.1469
4:15132509:A:G	50	98	0.98	0.04139
4:15132523:C:A	50	100	0.96	0.2464
4:15132632:C:A	50	100	0.86	0.01398
4:15132784:A:G	50	100	0.87	0.03032
4:15132796:T:C	50	100	0.82	0.0256
4:15132972:T:C	50	98	0.96	0.2473
4:15132989:A:C	50	98	0.99	0.4343
4:15133282:G:A	50	100	0.99	0.06899
4:15133382:C:T	50	100	0.94	0.02324
4:15133956:G:C	50	98	0.97	0.3493
4:15134545:G:T	50	100	0.98	0.4837
4:15134550:T:C	50	100	1	0.05447
4:15134659:G:A	50	100	0.98	0.4782
4:15134756:G:A	50	98	0.98	0.3662
4:15135067:A:G	50	98	0.98	0.285
4:15135135:T:A	50	100	0.98	0.2569
4:15135144:T:C	50	100	0.98	0.3021
4:15135462:G:T	50	100	0.96	0.0305
4:15135521:G:C	50	100	0.98	0.3077
4:15136098:C:T	50	100	0.96	0.05265
4:15136102:G:A	50	98	0.98	0.289
4:15136477:G:A	50	100	0.98	0.152
4:15136898:C:A	50	100	0.99	0.01525
4:15137353:C:T	50	100	1	0.07371
4:15137427:G:T	50	100	1	0.02015
4:15137595:T:A	45	93.3	0.85	0.08025
4:15137599:A:T	44	81.8	0.68	0.03686
4:15137605:A:T	46	82.6	0.84	0.2471
4:15137607:A:T	47	87.2	0.9	0.2638
4:15137609:A:T	49	87.8	0.91	0.2587
4:15138485:C:A	50	98	0.99	0.2936
4:15138609:A:G	50	100	0.98	0.06264
4:15138979:C:A	50	100	0.94	0.03105
4:15140217:T:C	50	100	1	0.01616
4:15140246:G:C	50	100	1	0.06736
4:15140280:C:T	50	100	0.97	0.05428
4:15140366:C:T	50	100	0.99	0.2667
4:15140720:G:A	50	100	0.95	0.04248
4:15140832:C:T	50	100	0.95	0.04248
4:15140857:T:C	50	100	0.98	0.2004
4:15140858:A:T	50	98	0.99	0.2899
4:15140891:G:C	50	100	0.98	0.1886
4:15140940:C:T	50	100	1	0.0118
4:15141228:G:C	50	100	0.92	0.02052
4:15141816:G:A	50	100	0.98	0.2006
4:15141818:A:G	50	100	0.98	0.2006
4:15141865:C:T	50	98	0.99	0.344
4:15141892:C:T	50	100	0.97	0.06009
4:15141961:C:T	50	98	0.99	0.2898
4:15142126:G:A	50	100	0.95	0.04212
4:15142158:G:A	50	98	0.99	0.3433
4:15142163:G:A	50	100	0.96	0.06009
4:15142226:C:T	50	100	0.97	0.06009
4:15142239:A:G	50	98	0.95	0.04248
4:15142243:A:G	50	100	1	0.02052
4:15142354:A:G	50	100	0.97	0.01162
4:15142527:T:A	50	100	0.94	0.02469
4:15142634:T:G	50	100	1	0.07389
4:15143135:T:C	50	100	0.98	0.1984
4:15143198:G:A	50	100	0.98	0.01144
4:15143266:G:A	50	100	0.97	0.05919
4:15143372:C:T	50	100	0.98	0.1988
4:15143556:A:C	50	100	0.98	0.1874
4:15143960:A:G	50	100	0.98	0.1984
4:15144272:C:T	50	100	1	0.02288
4:15144305:T:G	50	100	0.99	0.4348
4:15144410:C:T	50	100	1	0.07389
4:15144652:A:G	50	100	0.99	0.2881
4:15144858:A:G	50	100	0.99	0.07516
4:15145169:A:T	50	100	0.99	0.3413
4:15145242:G:A	50	100	0.97	0.05773
4:15145251:A:G	50	100	0.99	0.2927
4:15145495:T:C	50	100	0.98	0.4657
4:15145779:C:T	50	98	0.92	0.3771
4:15145946:G:A	50	100	0.87	0.02687
4:15146030:A:G	50	100	0.95	0.0138
4:15146624:A:G	50	96	0.87	0.09822
4:15146753:A:G	50	94	0.75	0.0512
4:15147277:C:A	50	100	0.95	0.01906
4:15147293:G:A	50	100	0.92	0.07934
4:15147613:G:T	50	100	0.93	0.01325
4:15147650:C:T	50	100	0.95	0.01271
4:15147945:G:A	50	96	0.96	0.3646
4:15148033:C:G	49	100	0.96	0.4573
4:15148096:C:T	49	100	0.9	0.01107
4:15148353:C:A	50	100	0.94	0.03359
4:15148864:C:T	50	98	0.96	0.3419
4:15149489:C:T	50	100	0.98	0.04611
4:15149506:C:A	50	98	0.94	0.03522
4:15149510:C:T	50	100	0.9	0.01362
4:15150052:C:T	50	100	0.98	0.09205
4:15150053:C:T	50	100	0.99	0.3455
4:15150352:C:T	50	100	0.99	0.4477
4:15150676:T:C	50	100	1	0.06137
4:15150805:C:T	50	100	1	0.01398
4:15151228:T:C	50	100	1	0.2996
4:15151247:G:A	50	100	1	0.1244
4:15151685:C:T	50	100	1	0.2938
4:15151729:C:T	50	98	0.83	0.02923
4:15151769:C:T	50	100	1	0.2919
4:15152064:T:A	50	100	1	0.2919
4:15152327:G:A	50	100	1	0.08914
4:15152383:A:G	50	100	1	0.1852
4:15152511:G:C	50	100	1	0.1854
4:15152548:T:C	50	100	1	0.2928
4:15153171:A:G	50	100	1	0.3014
4:15153221:G:A	50	100	1	0.01779
4:15153677:C:T	50	100	1	0.01779
4:15153726:T:C	50	100	1	0.4964
4:15153937:C:T	50	100	0.98	0.0216
4:15154888:T:C	50	100	1	0.4769
4:15154983:A:G	50	100	1	0.4016
4:15155260:A:C	50	100	1	0.08914
4:15155399:A:G	50	100	1	0.08914
4:15155725:A:T	50	100	1	0.4871
4:15156539:G:T	50	100	1	0.05646
4:15156560:A:G	50	100	0.98	0.01362
4:15156769:T:C	50	100	1	0.01598
4:15157068:T:G	50	100	1	0.01598
4:15157210:G:T	50	100	0.96	0.01107
4:15157568:C:T	50	100	0.99	0.1002
4:15157810:C:T	50	100	0.89	0.01235
4:15158008:C:T	50	100	0.99	0.1002
4:15158372:T:G	50	100	1	0.01779
4:15158609:G:A	50	100	1	0.05447
4:15159280:C:T	50	98	0.97	0.05428
4:15159290:T:C	50	100	1	0.2754
4:15159356:G:C	50	100	0.7	0.01144
4:15159488:G:C	50	98	0.95	0.05138
4:15160549:C:T	50	100	1	0.05428
4:15160555:C:T	50	100	1	0.3778
4:15160660:T:C	50	100	0.98	0.04684
4:15160993:G:A	50	100	1	0.08914
4:15161101:A:G	50	100	1	0.4993
4:15161516:T:C	50	100	1	0.07734
4:15162548:T:C	50	100	0.97	0.01398
4:15162595:G:T	50	100	1	0.0463
4:15163205:T:C	50	100	1	0.2767
4:15163289:A:T	50	100	0.98	0.09604
4:15163519:G:T	50	100	1	0.2763
4:15163866:T:C	50	100	1	0.01398
4:15164058:C:T	50	100	1	0.01398
4:15164267:A:T	50	100	1	0.01598
4:15164485:C:G	50	100	1	0.01398
4:15164808:C:T	50	100	0.98	0.05519
4:15165116:C:T	50	100	1	0.2789
4:15165189:G:A	49	100	1	0.1009
4:15165591:C:T	50	100	1	0.09386
4:15165828:T:C	50	100	0.99	0.02378
4:15165892:A:G	50	100	1	0.2097
4:15165924:G:A	50	100	1	0.1253
4:15165958:C:T	50	100	0.99	0.01634
4:15166102:C:T	50	100	0.99	0.4684
4:15166133:T:G	50	100	0.99	0.4802
4:15166612:C:T	50	100	0.99	0.4998
4:15166686:C:T	50	100	0.99	0.13
4:15166782:G:A	50	100	1	0.0935
4:15167055:G:A	50	98	0.99	0.3511
4:15167361:C:A	50	100	0.99	0.4996
4:15167509:T:C	50	100	1	0.05737
4:15167614:A:T	45	82.2	0.68	0.05646
4:15168124:G:A	50	100	1	0.05737
4:15168374:T:G	50	100	0.99	0.3199
4:15168436:T:C	50	100	0.99	0.1316
4:15168447:A:G	50	100	1	0.01543
4:15168741:G:A	50	100	0.99	0.4844
4:15169028:T:C	49	100	0.99	0.4844
4:15169420:G:A	50	100	1	0.216
4:15169953:A:G	50	100	1	0.2248
4:15170256:T:C	50	100	1	0.2248
4:15170531:T:C	50	98	0.92	0.05065
4:15170661:T:C	50	100	1	0.2248
4:15171320:C:T	50	100	1	0.2248
4:15171343:T:C	50	100	1	0.3155
4:15171600:T:C	50	100	1	0.2248
4:15171727:C:T	50	100	0.98	0.4288
4:15171820:A:T	50	100	1	0.3204
4:15172237:T:C	50	100	1	0.1394
4:15172282:A:G	50	98	0.72	0.03613
4:15172301:T:C	50	100	1	0.2248
4:15172588:C:T	50	100	1	0.2249
4:15172607:T:A	50	100	1	0.05937
4:15173125:T:A	50	100	1	0.05937
4:15173412:G:A	50	100	1	0.05955
4:15173441:C:T	50	100	1	0.2249
4:15173607:C:G	50	100	1	0.2249
4:15173729:G:A	50	100	1	0.165
4:15173736:C:A	50	98	0.8	0.01816
4:15173874:C:A	50	98	0.98	0.05574
4:15173884:G:T	50	100	1	0.2249
4:15173915:G:A	50	100	1	0.2249
4:15174025:C:G	50	100	1	0.01961
4:15174041:C:T	50	100	0.98	0.1407
4:15174057:G:A	50	100	0.99	0.0906
4:15174160:G:T	50	100	1	0.2253
4:15174169:T:C	50	100	1	0.2253
4:15174261:G:A	50	100	0.99	0.0236
4:15174274:T:C	50	100	1	0.2255
4:15174345:G:C	50	100	1	0.321
4:15174383:G:A	49	100	1	0.1659
4:15174447:G:A	49	100	1	0.0955
4:15174656:T:C	48	93.8	0.98	0.3137
4:15174716:A:C	50	98	0.89	0.01834
4:15174750:T:A	50	100	0.99	0.2253
4:15174759:C:A	50	100	0.98	0.2711
4:15175000:G:A	50	98	0.95	0.0837
4:15175186:G:C	48	97.9	0.96	0.01797
4:15175211:T:C	47	85.1	0.97	0.4346
4:15175234:G:A	50	100	0.99	0.05937
4:15175269:C:T	50	100	0.98	0.03994
4:15175270:G:A	50	100	0.95	0.242
4:15175519:A:G	50	96	0.98	0.2268
4:15175625:C:T	50	100	0.77	0.02233
4:15175915:T:C	42	100	0.79	0.01235
4:15176088:G:A	43	100	0.86	0.1002
4:15176354:C:T	42	100	0.84	0.04139
4:15176421:C:G	42	100	0.87	0.06427
4:15176460:C:T	43	100	0.66	0.01253
4:15176646:C:G	42	100	0.87	0.06427
4:15177196:C:T	39	89.7	0.88	0.09822
4:15177198:G:A	39	97.4	0.9	0.1
4:15177248:C:T	41	97.6	0.88	0.01997
4:15177650:G:A	44	100	0.88	0.06445
4:15177722:C:A	43	100	0.9	0.05755
4:15177995:C:G	42	97.6	0.98	0.06028
4:15178110:T:C	43	95.3	0.96	0.01961
4:15178544:G:A	42	100	0.74	0.04739
4:15179160:T:G	48	100	0.98	0.05955
4:15179164:A:G	49	100	0.98	0.05465
4:15179671:T:C	48	95.8	0.97	0.165
4:15179746:G:A	49	100	0.87	0.01216
4:15179768:C:T	50	100	0.84	0.07208
4:15179926:G:A	49	100	0.93	0.03123
4:15180151:A:G	50	100	1	0.04702
4:15180261:C:T	50	100	0.98	0.3221
4:15180648:G:A	50	100	0.98	0.1391
4:15180709:T:C	50	98	0.74	0.03577
4:15180749:G:A	50	100	0.98	0.2293
4:15180890:A:G	50	100	1	0.05973
4:15180992:C:G	50	100	0.99	0.05991
4:15181505:G:T	50	100	0.95	0.01507
4:15181573:A:G	50	100	0.96	0.278
4:15182144:C:T	50	100	0.96	0.01598
4:15182199:G:T	50	100	0.99	0.2249
4:15182317:C:T	50	98	0.99	0.2249
4:15182393:T:A	50	100	0.98	0.06009
4:15182472:G:A	50	100	0.94	0.01816
4:15182772:T:G	50	100	0.95	0.2404
4:15182924:G:C	50	100	0.99	0.2251
4:15183279:T:C	50	100	0.96	0.2409
4:15183549:G:A	50	100	1	0.04575
4:15184078:G:A	50	100	0.96	0.01507
4:15184331:T:A	50	100	0.98	0.05737
4:15184414:A:T	50	100	0.98	0.423
4:15184444:C:T	50	100	0.99	0.08279
4:15184598:T:C	50	98	0.64	0.01725
4:15184618:A:G	50	100	0.99	0.09096
4:15185051:T:G	50	98	0.77	0.03958
4:15185269:A:G	50	100	0.99	0.158
4:15185404:G:C	50	100	0.98	0.05828
4:15186075:A:G	50	100	0.99	0.2284
4:15186786:C:G	50	100	0.98	0.05955
4:15186804:A:C	50	100	0.98	0.05955
4:15186884:G:A	50	100	0.98	0.05955
4:15186893:C:G	50	100	0.96	0.01216
4:15187532:T:C	50	100	0.99	0.08279
4:15187589:G:A	50	100	1	0.1031
4:15187632:C:A	50	100	0.99	0.08279
4:15187641:A:G	50	100	0.98	0.1701
4:15187837:T:G	50	100	1	0.1469
4:15187882:G:T	50	100	0.98	0.05919
4:15188289:C:A	50	100	0.98	0.2558
4:15188732:A:G	50	100	0.98	0.2416
4:15188760:T:C	50	100	0.94	0.01235
4:15188822:T:C	50	100	0.88	0.02033
4:15189003:A:G	50	100	0.98	0.2682
4:15189908:G:A	50	100	1	0.1029
4:15190136:T:C	50	100	0.99	0.04285
4:15190381:C:A	50	100	0.99	0.3275
4:15191250:G:A	50	100	0.98	0.236
4:15191498:T:C	50	98	1	0.2656
4:15191863:T:C	50	98	0.99	0.3497
4:15192035:G:A	50	100	0.97	0.07643
4:15192260:G:A	50	100	0.97	0.04539
4:15192601:T:A	50	100	1	0.1057
4:15192737:C:A	49	100	0.99	0.1895
4:15192889:T:C	50	100	0.97	0.2564
4:15193299:A:C	50	100	0.97	0.07444
4:15193385:G:A	50	98	0.99	0.3469
4:15194069:C:T	50	100	1	0.05428
4:15194207:C:T	50	100	0.99	0.04176
4:15194218:C:A	50	100	1	0.05792
4:15194238:T:A	50	100	1	0.08297
4:15194715:T:A	50	98	1	0.1275
4:15195003:G:A	50	98	0.99	0.1854
4:15195232:T:G	50	98	0.99	0.3477
4:15195402:G:A	50	98	0.63	0.01652
4:15195487:T:A	50	100	0.97	0.01107
4:15195616:A:G	50	100	0.97	0.01107
4:15196312:G:A	50	100	0.93	0.04085
4:15197450:C:G	50	100	1	0.04684
4:15197684:T:A	50	100	1	0.01307
4:15198040:G:A	50	100	1	0.08243
4:15198042:G:A	50	100	0.99	0.1029
4:15198550:C:A	50	100	0.99	0.1033
4:15198629:A:G	50	100	1	0.08279
4:15198720:G:A	50	100	1	0.08279
4:15199075:A:G	50	100	1	0.08261
4:15199090:A:G	50	98	1	0.1836
4:15199141:C:T	50	100	1	0.08261
4:15199207:C:A	50	100	0.97	0.01107
4:15199315:A:T	50	100	0.99	0.03776
4:15199412:A:G	50	100	1	0.08261
4:15199608:G:A	50	98	1	0.1338
4:15199865:A:G	50	98	0.98	0.4537
4:15199889:T:A	50	98	1	0.134
4:15199896:G:C	50	98	1	0.134
4:15200409:C:T	50	98	0.98	0.3689
4:15200650:A:G	50	100	0.87	0.03704
4:15200855:T:A	50	98	0.96	0.2783
4:15200910:G:A	50	100	0.97	0.03141
4:15201032:A:C	50	100	0.93	0.06409
4:15201662:G:T	50	100	0.93	0.02778
4:15202839:G:A	50	100	0.98	0.1362
4:15203017:G:A	50	100	0.99	0.4695
4:15203209:C:T	50	100	1	0.4125
4:15203589:A:T	50	100	1	0.1394
4:15203851:C:T	50	100	1	0.417
4:15203967:T:G	50	100	1	0.4121
4:15204043:T:G	50	100	1	0.1371
4:15204081:T:G	50	92	1	0.4697
4:15204157:T:G	50	100	0.98	0.1494
4:15204159:C:A	48	100	0.93	0.0394
4:15204290:A:C	50	98	1	0.1834
4:15204297:G:A	50	98	0.98	0.1877
4:15204415:C:G	50	98	1	0.2219
4:15204714:G:A	50	100	1	0.2219
4:15205316:C:T	50	100	1	0.2219
4:15205493:G:A	50	100	1	0.08351
4:15206090:T:C	50	100	1	0.05374
4:15206565:T:A	50	100	1	0.2217
4:15206671:G:A	50	100	1	0.2217
4:15207044:C:T	50	100	0.99	0.2554
4:15207118:A:G	50	100	0.98	0.2086
4:15207126:T:G	50	100	1	0.1901
4:15207743:T:G	50	100	0.99	0.2264
4:15207857:A:G	50	100	1	0.427
4:15207961:C:A	50	100	1	0.1854
4:15208303:T:C	50	100	0.94	0.01707
4:15208580:C:A	50	100	1	0.2262
4:15208766:T:C	50	100	1	0.1409
4:15208863:T:C	50	100	1	0.1861
4:15208973:T:A	50	100	1	0.1443
4:15209204:A:G	50	100	0.72	0.01362
4:15209246:G:A	50	100	1	0.08224
4:15209264:T:A	50	100	1	0.4205
4:15209531:A:G	50	100	1	0.4203
4:15209587:G:A	50	100	1	0.08715
4:15209606:A:G	50	100	1	0.4201
4:15209669:G:A	50	100	1	0.2268
4:15209690:C:T	50	100	1	0.2269
4:15209792:T:G	50	100	1	0.4161
4:15209887:T:C	50	100	1	0.2266
4:15209955:C:T	50	100	1	0.1886
4:15210078:G:A	50	100	1	0.2266
4:15210269:A:C	50	100	1	0.1859
4:15210577:T:C	50	100	1	0.1861
4:15210622:T:G	50	100	0.99	0.3756
4:15211004:T:C	50	98	0.99	0.2346
4:15211202:G:T	50	100	1	0.1943
4:15211299:G:A	50	98	0.98	0.2545
4:15211388:G:A	50	100	1	0.1137
4:15211401:G:A	50	98	1	0.3963
4:15211586:A:T	50	100	1	0.09368
4:15212081:T:G	50	100	1	0.08261
4:15212091:T:C	50	100	1	0.08261
4:15212143:A:G	50	100	1	0.08261
4:15212280:A:G	50	100	0.99	0.3976
4:15212330:G:A	50	100	0.99	0.2525
4:15212851:T:C	50	98	1	0.4898
4:15212947:T:C	50	100	1	0.01035
4:15213536:G:C	50	100	1	0.09314
4:15213657:A:G	50	100	1	0.1191
4:15213891:A:C	50	100	1	0.1191
4:15214454:G:A	50	100	0.98	0.09405
4:15214540:T:G	50	100	1	0.0846
4:15214678:G:A	50	100	1	0.01126
4:15214715:T:C	50	100	0.99	0.09187
4:15215439:T:A	50	100	0.96	0.02596
4:15215440:C:A	50	100	0.97	0.02614
4:15215730:T:C	49	93.9	0.98	0.2549
4:15215732:T:C	48	93.8	1	0.4966
4:15215734:C:T	48	100	0.97	0.02741
4:15215868:C:T	49	100	1	0.08588
4:15216126:T:C	50	100	1	0.2055
4:15216189:A:G	50	100	1	0.2099
4:15216227:T:C	50	100	1	0.185
4:15216557:A:T	50	100	0.99	0.08406
4:15216568:C:A	50	100	0.99	0.205
4:15216620:G:A	50	100	0.99	0.08279
4:15217727:C:T	50	100	1	0.1191
4:15217879:C:T	50	100	1	0.07516
4:15218086:T:C	50	100	1	0.08551
4:15218176:C:T	50	100	1	0.116
4:15218190:T:G	50	100	1	0.0935
4:15218258:C:T	50	100	1	0.4985
4:15218646:A:G	50	100	1	0.0581
4:15219285:A:G	50	100	1	0.1209
4:15219442:G:C	50	100	1	0.1207
4:15219469:A:C	50	100	1	0.09423
4:15219609:G:A	50	100	1	0.1213
4:15219885:A:T	50	100	1	0.08315
4:15220022:C:G	50	100	1	0.08315
4:15220307:G:A	50	100	1	0.05356
4:15220813:A:G	50	100	0.99	0.183
4:15221361:T:C	50	100	0.7	0.01344
4:15221474:A:G	50	100	0.87	0.0207
4:15221553:C:T	50	100	1	0.2925
4:15221824:C:A	50	100	1	0.1728
4:15221974:G:C	50	100	1	0.3989
4:15222015:G:A	50	100	0.99	0.175
4:15222035:T:C	50	100	1	0.09423
4:15222141:T:C	50	100	1	0.3989
4:15222401:C:T	50	100	1	0.3987
4:15222448:G:A	50	100	1	0.1055
4:15222586:C:T	50	100	1	0.1127
4:15222587:G:A	50	100	0.99	0.09677
4:15222649:A:G	50	100	1	0.01126
4:15222768:G:A	50	100	1	0.4003
4:15222894:C:T	50	100	1	0.3991
4:15222951:A:G	50	98	1	0.3991
4:15223371:T:C	50	100	0.99	0.08279
4:15223384:A:G	50	100	0.98	0.1166
4:15223563:A:T	50	100	0.99	0.3992
4:15223793:A:G	50	100	0.98	0.2358
4:15224075:C:G	49	100	0.98	0.1073
4:15224181:T:C	50	100	0.99	0.4817
4:15225051:A:C	50	100	0.91	0.07934
4:15225158:G:A	50	100	0.91	0.05338
4:15225182:G:A	50	100	0.84	0.01253
4:15225270:C:A	50	98	0.95	0.01253
4:15225459:A:G	50	96	0.96	0.282
4:15225676:A:G	50	98	0.95	0.3736
4:15225810:T:C	50	98	0.96	0.3715
4:15225832:A:C	50	98	0.96	0.3914
4:15225934:A:G	50	98	0.95	0.3751
4:15225988:G:A	50	98	0.95	0.3753
4:15226735:C:G	50	98	0.93	0.2627
4:15227131:A:C	50	100	0.95	0.1498
4:15227286:G:A	50	100	0.94	0.1688
4:15227638:T:C	50	98	0.92	0.2093
4:15227883:G:A	50	100	0.8	0.01071
4:15228213:C:T	50	100	0.96	0.1282
4:15228910:C:A	50	100	0.75	0.03086
4:15229110:T:C	50	100	0.97	0.4488
4:15229127:T:C	50	100	0.85	0.01089
4:15229351:C:T	50	100	0.98	0.4208
4:15229423:G:A	50	98	0.98	0.4208
4:15229533:T:A	50	100	0.84	0.04866
4:15229719:C:T	50	98	0.98	0.4114
4:15229726:T:C	50	100	0.84	0.01089
4:15229834:C:G	50	100	0.98	0.2337
4:15230102:A:C	50	100	0.97	0.01126
4:15230252:A:T	50	100	0.98	0.4477
4:15230542:T:C	50	100	0.98	0.02687
4:15231433:T:G	50	100	1	0.2397
4:15231880:G:A	50	98	1	0.2386
4:15232242:T:C	50	100	0.99	0.2438
4:15232314:C:T	50	100	0.98	0.02669
4:15232956:C:T	50	100	0.83	0.01144
4:15233072:G:A	50	100	1	0.2384
4:15234371:A:T	50	98	0.97	0.0866
4:15234657:A:G	50	100	0.97	0.01126
4:15234839:G:C	50	98	0.99	0.03722
4:15235453:G:T	50	100	0.94	0.03195
4:15235911:G:T	50	100	1	0.284
4:15235960:T:C	50	100	0.99	0.03631
4:15236517:C:T	50	100	0.99	0.496
4:15236545:T:C	50	100	0.98	0.08696
4:15236665:G:A	50	100	1	0.03195
4:15236798:G:A	50	100	0.98	0.1638
4:15237630:G:A	50	100	1	0.2462
4:15238143:C:T	50	98	0.97	0.1511
4:15238777:T:C	50	100	0.98	0.4956
4:15239289:A:G	50	100	0.98	0.03867
4:15239462:C:T	50	100	0.96	0.02397
4:15239849:T:C	49	100	0.97	0.1627
4:15240164:C:G	50	100	0.83	0.01162
4:15240377:C:T	50	100	1	0.03631
4:15240576:G:T	50	100	1	0.03849
4:15240777:G:A	50	100	0.82	0.04702
4:15240932:T:G	50	100	0.96	0.03776
4:15241045:T:G	50	100	0.99	0.1318
4:15241273:C:G	50	100	0.98	0.293
4:15241317:C:A	50	98	0.86	0.01779
4:15241596:A:C	50	100	0.99	0.4829
4:15241644:G:A	50	100	0.97	0.4828
4:15241676:A:G	50	100	1	0.05229
4:15241841:A:C	50	100	0.94	0.03195
4:15242032:A:G	50	100	0.99	0.4789
4:15242157:C:T	50	100	0.99	0.4789
4:15242304:A:C	50	100	1	0.1523
4:15242845:T:G	50	100	1	0.1527
4:15242947:T:C	50	100	0.94	0.48
4:15242968:T:C	50	100	0.99	0.4806
4:15243137:T:C	47	95.7	0.99	0.4806
4:15243151:A:G	49	93.9	0.99	0.417
4:15243162:G:A	49	87.8	0.99	0.4804
4:15243304:G:A	49	91.8	0.99	0.219
4:15243516:T:C	50	100	0.98	0.06391
4:15243792:C:G	50	100	0.99	0.4808
4:15243871:T:C	50	100	0.99	0.4804
4:15243886:G:C	50	100	0.99	0.4804
4:15244562:A:T	50	100	0.99	0.03667
4:15244775:A:C	50	100	1	0.4804
4:15245080:T:C	50	100	1	0.4804
4:15245273:T:G	50	100	0.99	0.4172
4:15245278:G:A	50	98	0.95	0.06536
4:15245836:G:A	50	98	0.95	0.0216
4:15246263:A:C	50	100	0.93	0.07317
4:15246322:T:C	50	100	1	0.01162
4:15246381:A:C	50	100	1	0.05192
4:15246391:T:C	50	100	1	0.2208
4:15247279:T:C	50	100	1	0.48
4:15247328:T:C	50	100	1	0.1523
4:15247510:G:A	50	100	0.99	0.4798
4:15247917:C:T	50	100	0.99	0.1017
4:15247925:C:T	50	100	0.99	0.4798
4:15248088:C:T	50	100	0.99	0.4795
4:15248098:T:C	50	100	0.99	0.48
4:15248566:G:T	50	100	0.99	0.1521
4:15248692:C:A	50	100	0.98	0.4181
4:15248755:G:A	50	100	0.99	0.4795
4:15248808:C:T	50	100	0.99	0.4795
4:15248824:T:C	50	100	0.99	0.03649
4:15249791:A:G	50	100	0.83	0.03595
4:15250351:T:G	50	100	0.97	0.08751
4:15250399:C:T	50	100	0.98	0.4139
4:15250724:C:T	47	95.7	0.97	0.06318
4:15250745:T:A	39	92.3	0.9	0.01616
4:15250746:T:A	43	90.7	0.88	0.09641
4:15250747:T:A	46	89.1	0.77	0.04321
4:15250791:G:A	49	95.9	0.88	0.1206
4:15250840:A:G	50	90	0.93	0.3863
4:15251025:C:T	50	100	0.98	0.4223
4:15252025:C:T	50	100	1	0.2057
4:15252608:G:C	50	98	0.99	0.47
4:15252644:A:C	50	98	0.99	0.4702
4:15253246:G:T	50	100	0.98	0.3578
4:15253512:T:C	50	100	1	0.4764
4:15253860:T:C	50	100	0.99	0.01017
4:15254127:T:C	50	100	1	0.4768
4:15254258:G:A	50	100	1	0.358
4:15254364:C:A	50	100	1	0.4768
4:15254410:A:G	50	100	1	0.4768
4:15254560:A:G	49	100	1	0.4766
4:15255108:G:A	50	98	0.96	0.06772
4:15255196:T:C	50	100	1	0.4762
4:15255339:T:G	50	100	1	0.4691
4:15255453:A:G	50	100	1	0.195
4:15255596:A:G	50	100	1	0.06935
4:15255732:G:A	50	100	1	0.4764
4:15255768:G:A	50	100	1	0.4764
4:15255864:T:C	50	100	1	0.2264
4:15255978:A:G	50	100	0.96	0.0236
4:15255992:T:C	50	100	1	0.2954
4:15257351:A:T	50	100	1	0.01997
4:15257371:G:T	50	100	0.97	0.1029
4:15257605:C:T	50	100	1	0.476
4:15257799:G:A	50	100	1	0.3016
4:15257961:A:G	50	100	1	0.469
4:15257982:T:C	50	100	1	0.476
4:15258096:G:A	50	100	1	0.4764
4:15258847:T:C	50	100	1	0.4766
4:15258943:A:G	50	100	1	0.2259
4:15259065:A:G	50	100	0.88	0.01398
4:15259066:T:C	50	96	0.96	0.1745
4:15259153:T:C	50	100	1	0.02088
4:15259328:C:T	50	100	1	0.4764
4:15259360:C:T	50	100	1	0.4764
4:15259413:C:T	50	100	0.99	0.4517
4:15259418:G:A	50	100	1	0.4764
4:15259625:G:A	50	100	1	0.4766
4:15259701:T:C	50	100	1	0.1354
4:15260171:C:T	50	100	1	0.2001
4:15260883:C:T	50	100	1	0.06463
4:15261030:G:A	50	100	1	0.4762
4:15261142:A:T	50	100	1	0.476
4:15262162:C:T	50	100	1	0.3008
4:15262350:C:T	50	100	1	0.4697
4:15262393:A:G	50	100	1	0.4766
4:15263213:T:C	50	100	0.98	0.01035
4:15263456:T:C	50	100	0.99	0.4773
4:15263878:C:T	50	100	1	0.4768
4:15263987:G:C	50	100	1	0.2001
4:15265102:T:A	50	100	1	0.1937
4:15265960:A:C	50	98	0.93	0.03922
4:15266576:T:C	50	100	1	0.4695
4:15266826:G:A	50	100	1	0.04575
4:15267174:C:A	50	100	1	0.1363
4:15267175:T:G	50	100	1	0.1363
4:15267555:T:C	50	100	1	0.4766
4:15267939:C:A	50	100	0.98	0.104
4:15268590:G:C	50	100	1	0.4766
4:15268717:T:A	50	100	1	0.4766
4:15269240:A:G	50	100	1	0.2001
4:15269495:G:A	50	100	0.98	0.01162
4:15269513:A:G	50	100	1	0.0492
4:15269548:A:G	50	100	1	0.2251
4:15269948:G:A	50	100	1	0.0463
4:15270591:T:C	50	98	1	0.4773
4:15271368:A:G	50	100	1	0.1363
4:15271494:A:C	50	100	0.98	0.01071
4:15271640:C:T	50	100	1	0.4764
4:15271860:A:C	50	100	1	0.05719
4:15272350:T:C	50	96	0.95	0.08678
4:15272361:A:G	50	100	1	0.4766
4:15272744:T:A	50	100	1	0.4764
4:15272949:G:A	50	100	1	0.1365
4:15273272:C:T	50	100	1	0.4657
4:15273577:A:C	50	100	1	0.04557
4:15273594:G:A	50	100	1	0.07353
4:15274172:C:T	50	100	1	0.4766
4:15274176:C:A	50	100	1	0.4766
4:15274950:G:A	50	100	1	0.4766
4:15275295:C:A	50	100	1	0.4768
4:15275587:G:C	50	100	0.98	0.01053
4:15275674:G:A	50	100	1	0.05828
4:15275730:C:G	50	100	0.99	0.04847
4:15275968:G:A	50	100	1	0.04847
4:15277151:T:C	50	100	0.98	0.01071
4:15277158:T:C	50	100	1	0.04847
4:15277265:G:A	50	100	1	0.476
4:15277266:G:T	50	100	1	0.1469
4:15277330:A:C	50	96	0.97	0.1739
4:15277337:A:G	50	100	1	0.4768
4:15278161:A:T	50	100	1	0.2168
4:15278261:T:A	50	100	1	0.05084
4:15278349:A:G	50	98	0.97	0.1776
4:15278575:G:A	50	100	1	0.1471
4:15278597:G:C	50	100	1	0.4768
4:15278634:C:A	50	100	0.96	0.03667
4:15278717:G:A	50	100	1	0.4768
4:15278820:C:T	50	100	0.98	0.2792
4:15278853:G:A	50	100	1	0.4693
4:15278902:G:T	50	98	1	0.2255
4:15278912:T:C	50	98	1	0.2175
4:15278937:C:T	50	100	1	0.1434
4:15278948:C:T	50	100	1	0.4766
4:15278959:C:T	50	100	0.98	0.01053
4:15278976:G:A	50	98	0.96	0.06772
4:15279025:G:A	50	100	1	0.05084
4:15279066:T:A	50	100	0.94	0.01398
4:15279307:A:G	50	98	1	0.4766
4:15279665:A:G	50	100	1	0.4693
4:15279669:A:G	50	100	1	0.1471
4:15279727:G:A	50	98	1	0.4653
4:15280023:G:C	50	100	1	0.2255
4:15280027:G:A	50	100	1	0.2255
4:15280086:A:C	49	98	1	0.05102
4:15280228:T:G	40	85	0.88	0.01561
4:15280771:C:T	50	96	0.98	0.07426
4:15281344:C:T	50	98	0.88	0.2023
4:15281445:A:C	50	100	0.97	0.03322
4:15281806:G:A	50	98	0.92	0.0748
4:15282066:T:C	50	80	0.61	0.0561
4:15282748:T:G	50	100	0.99	0.03068
4:15283089:G:C	50	98	0.89	0.1289
4:15283272:A:G	50	100	1	0.05701
4:15283560:G:A	44	86.4	0.98	0.4728
4:15283594:C:G	48	93.8	0.99	0.2255
4:15283614:G:T	47	89.4	0.99	0.4759
4:15284221:G:A	50	100	0.98	0.01071
4:15284397:G:A	50	98	0.92	0.03195
4:15284563:T:C	48	83.3	1	0.2224
4:15284594:A:G	45	97.8	1	0.2151
4:15284603:T:C	45	93.3	0.99	0.2257
4:15284716:A:G	50	100	1	0.215
4:15284998:A:G	50	100	0.99	0.2255
4:15285020:G:A	50	100	0.85	0.01307
4:15285065:A:G	50	100	1	0.01525
4:15285151:C:G	50	100	1	0.01525
4:15285161:G:A	50	100	1	0.222
4:15285380:A:G	50	100	0.99	0.02106
4:15286058:C:A	50	100	0.99	0.2255
4:15286555:C:G	50	100	0.99	0.02088
4:15286557:C:T	50	100	0.95	0.07879
4:15286563:A:G	50	100	1	0.4766
4:15286581:A:T	50	100	1	0.4695
4:15286727:C:T	50	98	1	0.08442
4:15286890:A:C	50	100	1	0.4766
4:15287166:A:G	50	100	1	0.2219
4:15287877:T:C	50	100	1	0.05701
4:15287899:G:C	50	100	1	0.2765
4:15287973:A:T	50	100	1	0.4766
4:15288097:G:A	50	100	1	0.2219
4:15288199:T:C	50	100	0.94	0.02869
4:15288508:G:C	50	100	1	0.4766
4:15288580:A:C	50	98	0.89	0.0394
4:15288790:T:A	50	100	1	0.2253
4:15288839:G:A	50	100	0.81	0.01235
4:15289319:G:A	50	100	1	0.01525
4:15289487:A:C	50	98	1	0.2255
4:15289528:C:T	50	100	0.87	0.01235
4:15290091:C:T	50	100	1	0.05701
4:15290288:G:A	50	100	1	0.01525
4:15290451:G:A	50	98	1	0.4766
4:15290612:G:A	50	100	1	0.02651
4:15290707:A:G	50	100	1	0.01525
4:15291016:G:A	50	100	0.99	0.02451
4:15291266:C:G	50	100	1	0.2255
4:15291399:A:T	50	100	1	0.05084
4:15291595:G:C	50	100	1	0.2916
4:15291702:C:T	50	100	1	0.03958
4:15291823:C:T	50	100	1	0.2765
4:15292046:A:T	50	100	1	0.03958
4:15292299:G:A	50	100	1	0.01507
4:15292387:G:A	50	100	1	0.01507
4:15292654:A:G	50	100	1	0.04866
4:15292807:T:G	50	100	1	0.01507
4:15293336:A:C	50	100	1	0.01489
4:15293412:C:T	50	100	1	0.01489
4:15293481:C:T	50	100	0.98	0.2814
4:15293789:T:C	50	100	1	0.4695
4:15293887:G:A	50	100	1	0.01489
4:15293974:G:T	50	100	1	0.474
4:15294970:C:T	50	100	1	0.4766
4:15295210:T:C	50	100	0.98	0.2237
4:15295747:G:A	50	98	0.98	0.01144
4:15296038:G:A	50	100	1	0.4875
4:15296379:G:T	50	100	1	0.4877
4:15296391:G:A	50	100	1	0.06808
4:15296616:A:G	50	100	1	0.2731
4:15296620:T:C	50	100	1	0.2226
4:15296930:C:A	50	100	1	0.2899
4:15297030:G:A	50	100	0.98	0.01071
4:15297039:A:G	50	100	1	0.05065
4:15297366:T:G	50	100	1	0.03922
4:15298454:G:A	50	100	1	0.4878
4:15298595:A:C	50	100	1	0.2387
4:15298830:G:A	50	100	1	0.05065
4:15298937:C:T	50	100	1	0.4751
4:15299274:G:A	50	100	1	0.4751
4:15299572:G:A	50	100	1	0.05047
4:15299826:T:C	50	100	1	0.2237
4:15299862:C:G	50	100	1	0.01071
4:15300871:G:C	50	100	1	0.05701
4:15301257:T:G	50	100	1	0.07171
4:15301429:C:T	50	100	0.98	0.05047
4:15301703:A:G	50	100	1	0.02342
4:15302534:T:A	50	100	0.97	0.05065
4:15302700:C:G	50	98	0.98	0.3962
4:15302727:A:G	50	100	0.99	0.2298
4:15302811:T:G	50	98	0.94	0.03849
4:15304338:G:A	50	100	0.98	0.01035
4:15304577:C:T	50	100	1	0.05156
4:15304745:T:C	50	100	1	0.05156
4:15305024:T:C	50	100	1	0.05156
4:15305057:C:T	50	100	1	0.4755
4:15305312:T:G	50	100	0.84	0.0305
4:15305774:C:T	50	100	0.98	0.01035
4:15306550:G:A	50	100	1	0.2242
4:15306747:G:A	50	100	1	0.4708
4:15306938:A:C	50	100	0.99	0.2493
4:15307070:T:C	50	100	0.94	0.07898
4:15307169:T:C	50	100	1	0.468
4:15307181:C:T	50	100	1	0.144
4:15307215:C:A	50	100	1	0.144
4:15307412:G:A	50	100	0.95	0.01888
4:15308094:C:T	50	100	1	0.01888
4:15308095:G:A	50	100	1	0.01434
4:15308249:T:C	50	98	0.94	0.06808
4:15308995:G:C	50	100	1	0.2242
4:15309332:G:A	50	100	1	0.1442
4:15309562:A:G	50	100	0.99	0.02088
4:15309979:A:G	50	100	1	0.3876
4:15310105:G:A	50	100	1	0.01253
4:15310934:C:T	50	100	1	0.1443
4:15311243:C:T	50	100	1	0.04702
4:15311768:G:A	50	100	1	0.1443
4:15312137:T:C	50	100	1	0.4688
4:15312312:A:G	50	100	1	0.2387
4:15312335:C:A	50	100	1	0.2228
4:15312448:T:C	50	100	1	0.05483
4:15313261:T:C	50	98	0.83	0.02106
4:15313301:A:G	50	100	1	0.05556
4:15313739:T:G	50	100	1	0.1445
4:15313765:T:C	50	100	1	0.1445
4:15313866:A:C	50	100	0.97	0.05828
4:15313911:C:T	50	100	0.97	0.0541
4:15314066:C:T	50	100	1	0.1447
4:15314079:T:C	50	100	1	0.1447
4:15314225:A:G	50	100	1	0.1447
4:15314303:C:T	50	100	1	0.1447
4:15314459:A:T	50	100	1	0.1447
4:15314681:A:G	50	100	0.94	0.1042
4:15314717:C:T	50	100	1	0.1447
4:15314868:C:T	50	100	1	0.1447
4:15315682:C:A	49	100	0.99	0.1449
4:15315792:G:A	44	90.9	0.99	0.2164
4:15315797:C:T	44	90.9	0.98	0.2166
4:15315806:G:A	48	95.8	0.98	0.1447
4:15315880:T:C	50	100	0.99	0.1447
4:15315949:A:G	50	100	0.99	0.1449
4:15315951:A:G	50	100	0.98	0.1449
4:15316076:T:C	50	100	0.97	0.1511
4:15316114:A:G	50	100	0.99	0.1511
4:15316198:G:A	50	100	0.99	0.1447
4:15316297:A:G	50	100	0.99	0.1511
4:15316321:A:T	50	100	0.99	0.1449
4:15316865:A:G	50	100	0.99	0.1512
4:15316990:A:G	50	100	0.99	0.1507
4:15317120:C:A	50	100	0.99	0.1512
4:15317149:T:G	50	100	0.99	0.1512
4:15317201:G:A	50	100	0.99	0.1512
4:15317440:C:A	50	100	0.99	0.1512
4:15317495:G:A	50	100	0.99	0.1512
4:15317515:T:C	50	100	0.99	0.1512
4:15317853:C:T	50	100	0.99	0.2244
4:15317864:T:C	50	100	1	0.07625
4:15318307:A:G	49	100	0.99	0.2242
4:15318481:C:G	50	100	0.99	0.1451
4:15318483:G:A	50	100	0.99	0.1516
4:15318574:G:A	50	100	0.99	0.1514
4:15318704:T:A	50	100	1	0.07625
4:15318789:C:G	50	100	0.99	0.1512
4:15318804:G:A	50	100	0.99	0.1512
4:15319329:G:T	50	100	1	0.1512
4:15319432:T:C	50	100	1	0.1512
4:15319467:A:G	49	100	0.98	0.05338
4:15319616:T:A	50	100	1	0.1512
4:15319678:C:G	50	100	1	0.1512
4:15319979:A:G	50	100	1	0.1512
4:15320094:G:C	50	100	1	0.1512
4:15320212:T:G	50	100	1	0.1512
4:15320289:T:C	50	100	1	0.1512
4:15320301:T:C	50	100	1	0.1512
4:15320409:C:T	50	100	1	0.1516
4:15320462:A:C	50	100	1	0.1512
4:15320644:A:G	50	100	0.94	0.03885
4:15320744:T:C	50	100	1	0.1512
4:15320953:A:C	50	100	0.99	0.1118
4:15321109:A:G	50	100	1	0.01797
4:15321393:A:G	50	100	1	0.1511
4:15321427:A:G	50	100	1	0.1511
4:15321671:A:C	50	100	0.99	0.2386
4:15321673:C:G	50	100	1	0.01797
4:15321701:C:A	50	98	0.99	0.2404
4:15321858:C:T	50	100	1	0.1509
4:15321896:G:A	50	100	1	0.1509
4:15321918:C:T	50	100	1	0.1509
4:15322014:T:G	50	100	1	0.1509
4:15322053:C:G	50	100	0.99	0.2386
4:15322084:G:A	50	100	1	0.1511
4:15322365:C:T	50	100	0.99	0.2041
4:15322626:C:T	50	100	1	0.1511
4:15322635:C:A	50	100	0.96	0.05283
4:15322763:T:G	50	98	0.85	0.05628
4:15322766:C:T	50	100	0.81	0.01126
4:15322812:T:C	50	100	1	0.1509
4:15322867:G:A	50	100	1	0.1509
4:15323114:G:A	50	100	1	0.05846
4:15323271:C:T	50	100	1	0.1509
4:15323438:A:G	50	100	1	0.07698
4:15323662:G:A	50	100	0.96	0.05211
4:15324101:T:C	50	100	1	0.1516
4:15324806:G:C	50	100	1	0.1509
4:15325376:T:C	50	100	1	0.1509
4:15325378:C:T	50	100	1	0.1511
4:15325859:G:A	50	100	1	0.1507
4:15325870:C:T	50	100	1	0.1507
4:15326039:G:A	50	100	0.99	0.2387
4:15326229:C:T	50	98	1	0.1507
4:15326290:T:C	50	100	1	0.1507
4:15326327:C:A	50	100	1	0.1447
4:15326549:G:A	50	100	0.96	0.0463
4:15326553:G:C	50	100	1	0.1507
4:15326636:T:A	50	100	1	0.4464
4:15327004:C:T	50	100	0.97	0.05283
4:15327052:C:T	50	100	1	0.1507
4:15327080:C:A	50	100	0.96	0.01017
4:15327138:C:G	50	100	1	0.1507
4:15327315:C:T	50	100	1	0.01961
4:15327422:C:A	50	100	0.99	0.2164
4:15327923:A:G	50	100	1	0.1501
4:15328162:T:C	50	100	1	0.1507
4:15328336:T:C	50	100	1	0.1507
4:15328347:C:T	50	100	1	0.1507
4:15328372:T:C	50	100	0.99	0.2035
4:15328586:A:T	50	100	1	0.05901
4:15328793:G:A	50	100	1	0.4461
4:15328875:T:C	50	100	1	0.1507
4:15328931:T:C	50	100	1	0.1507
4:15329194:T:C	50	100	1	0.01761
4:15329571:A:T	50	100	1	0.1507
4:15329829:T:C	50	100	1	0.1511
4:15329968:T:C	50	100	1	0.1511
4:15330175:C:G	50	100	1	0.1509
4:15330383:A:G	50	100	1	0.01398
4:15330385:A:G	50	100	0.99	0.258
4:15330683:C:A	50	100	1	0.4448
4:15331839:G:A	50	100	1	0.1501
4:15331981:A:G	50	100	1	0.1501
4:15331984:G:A	50	100	1	0.05901
4:15332239:A:G	50	100	1	0.1501
4:15332590:T:C	50	96	0.94	0.09259
4:15332599:C:G	50	100	0.98	0.03776
4:15332700:A:G	50	100	1	0.15
4:15333227:G:T	50	100	1	0.2019
4:15333881:G:A	50	100	1	0.1688
4:15333886:C:T	50	100	1	0.1688
4:15334002:A:G	50	100	1	0.05919
4:15334040:G:C	50	98	1	0.2215
4:15334082:G:T	50	100	0.99	0.05265
4:15334083:C:T	50	100	0.99	0.05265
4:15334121:G:C	50	100	0.96	0.01852
4:15334663:T:G	50	100	1	0.2758
4:15334809:A:G	50	100	0.99	0.4619
4:15334904:T:C	50	100	0.98	0.24
4:15335044:A:T	50	98	0.91	0.03776
4:15335252:C:T	50	100	1	0.222
4:15335625:C:T	50	100	0.91	0.01543
4:15335728:T:C	50	100	1	0.2246
4:15335766:T:C	50	100	1	0.1498
4:15335818:A:G	50	100	1	0.2242
4:15336005:A:C	50	100	1	0.2761
4:15336136:G:T	50	100	0.98	0.04611
4:15336220:C:T	50	100	0.99	0.2237
4:15336242:T:C	50	100	0.98	0.4621
4:15336375:A:G	50	100	0.99	0.2943
4:15336598:T:A	50	100	0.95	0.05192
4:15336640:G:A	50	100	0.95	0.05138
4:15336969:G:A	50	98	0.97	0.05483
4:15337028:A:G	50	98	0.84	0.01471
4:15337048:A:T	49	100	0.95	0.05338
4:15337050:A:T	50	96	0.92	0.01688
4:15337320:A:C	50	96	0.91	0.1692
4:15337352:C:T	50	92	0.87	0.2714
4:15337985:C:T	50	98	0.92	0.1612
4:15338079:A:G	50	100	0.83	0.01107
4:15338318:C:T	50	98	0.88	0.04775
4:15339347:A:G	50	100	0.98	0.0216
4:15340747:T:C	50	100	0.99	0.03032
4:15340984:T:C	50	100	0.98	0.0158
4:15341027:A:G	50	100	0.98	0.1153
4:15341154:A:T	50	100	0.99	0.03032
4:15341505:G:A	50	100	0.98	0.02723
4:15341551:A:G	50	100	0.99	0.02197
4:15342255:G:C	50	100	1	0.02433
4:15342941:G:A	50	100	1	0.03032
4:15343087:T:C	50	96	0.86	0.06191
4:15343283:A:G	50	100	1	0.03032
4:15343419:C:G	50	100	0.98	0.1155
4:15344397:G:C	50	100	0.97	0.01253
4:15345058:A:G	50	100	1	0.02197
4:15345171:C:G	50	100	1	0.02197
4:15345477:G:A	50	100	1	0.02215
4:15345502:A:G	50	100	1	0.01598
4:15345625:T:C	50	100	0.96	0.1469
4:15345676:C:T	50	100	1	0.02197
4:15346157:G:A	50	100	1	0.01598
4:15346505:C:A	50	100	0.93	0.02197
4:15346674:T:G	50	100	0.97	0.02923
4:15346889:C:A	50	100	1	0.02433
4:15346944:G:A	50	96	0.91	0.08497
4:15347045:C:A	50	100	1	0.02197
4:15347221:T:C	50	100	1	0.02197
4:15347280:G:T	50	100	1	0.02015
4:15348053:G:A	50	100	0.94	0.2159
4:15348325:A:T	50	100	0.98	0.09368
4:15349031:A:G	50	100	0.99	0.01598
4:15349840:A:G	50	100	1	0.02433
4:15350733:T:C	50	100	0.98	0.1491
4:15350881:T:G	50	98	0.99	0.4219
4:15351435:C:G	50	100	0.99	0.09368
4:15351484:G:T	50	100	0.99	0.09368
4:15352025:C:G	50	100	1	0.4221
4:15352265:A:G	50	100	1	0.4216
4:15352611:G:A	50	98	0.79	0.03105
4:15352761:T:C	50	98	0.88	0.04938
4:15352773:C:T	50	100	1	0.02996
4:15352811:T:C	50	100	1	0.406
4:15353322:G:A	50	100	1	0.4225
4:15353376:A:G	50	100	0.99	0.1434
4:15353392:G:A	50	96	0.99	0.1496
4:15353856:G:C	50	96	0.99	0.215
4:15354445:G:A	50	100	0.99	0.0158
4:15354480:C:T	50	100	1	0.4225
4:15354540:G:A	50	100	1	0.4123
4:15355064:C:A	50	100	0.99	0.01561
4:15355171:A:G	50	94	0.98	0.2206
4:15355393:C:G	50	100	1	0.4221
4:15355667:A:C	50	100	1	0.4305
4:15356232:G:A	50	100	1	0.4236
4:15356282:G:A	50	100	1	0.4228
4:15357291:G:A	50	100	1	0.4221
4:15357824:G:T	50	100	1	0.4232
4:15358242:G:A	50	100	1	0.4225
4:15359401:G:C	50	100	1	0.4223
4:15359934:G:T	50	100	0.99	0.0158
4:15360112:G:T	50	100	1	0.4078
4:15360170:T:G	50	100	0.94	0.06336
4:15361714:T:A	50	100	0.99	0.05719
4:15362103:G:A	50	100	1	0.4241
4:15362659:T:G	50	100	1	0.4245
4:15362758:C:T	50	100	0.85	0.01307
4:15363027:T:A	50	100	0.99	0.05719
4:15363113:C:A	50	100	0.97	0.0138
4:15363291:C:T	50	96	1	0.4248
4:15365158:T:G	50	100	0.99	0.02977
4:15365570:C:A	50	100	0.99	0.1135
4:15367338:C:G	50	100	1	0.4279
4:15367656:C:A	50	100	0.99	0.1135
4:15367879:A:T	50	100	1	0.4236
4:15367985:T:G	50	100	0.99	0.1137
4:15367993:C:T	50	100	1	0.423
4:15368703:G:T	50	100	1	0.4236
4:15368870:G:T	50	100	1	0.4236
4:15369137:G:A	50	100	1	0.4225
4:15369749:G:C	50	100	1	0.4225
4:15369780:C:T	50	100	1	0.4225
4:15370241:C:A	50	100	0.97	0.09713
4:15370701:G:A	50	100	0.99	0.2144
4:15370780:G:A	50	100	1	0.4218
4:15371120:T:C	50	100	1	0.4223
4:15371406:C:T	50	100	1	0.4225
4:15371601:C:T	50	100	0.99	0.4218
4:15372511:T:C	50	96	0.99	0.221
4:15373062:T:C	50	98	0.98	0.4205
4:15373393:T:C	50	100	0.98	0.2959
4:15373449:C:G	50	100	0.98	0.2289
4:15373543:T:C	50	100	0.99	0.1872
4:15373903:A:C	50	100	0.99	0.4138
4:15374044:T:G	50	100	0.99	0.2193
4:15374294:A:C	50	98	0.99	0.3504
4:15374326:C:T	50	100	0.99	0.219
4:15374360:C:A	50	100	0.98	0.2251
4:15374591:C:A	50	100	0.99	0.08406
4:15374871:C:T	50	100	0.99	0.4252
4:15375023:C:T	50	100	1	0.4237
4:15375030:A:G	50	100	1	0.4237
4:15375112:T:G	49	100	0.96	0.2654
4:15375126:C:T	50	100	1	0.06554
4:15375280:T:C	50	100	1	0.02324
4:15375536:G:A	50	100	0.98	0.09877
4:15375736:T:C	50	100	0.99	0.09858
4:15375879:G:T	50	100	0.97	0.02052
4:15376034:C:A	50	100	1	0.4237
4:15376253:A:G	50	100	1	0.4236
4:15376375:A:G	50	100	0.99	0.4239
4:15376644:G:A	50	98	0.99	0.4237
4:15377324:C:A	50	100	0.97	0.03903
4:15377452:A:G	50	98	0.99	0.04121
4:15377648:C:A	50	100	1	0.4234
4:15377683:A:G	50	100	1	0.4234
4:15378216:C:T	50	100	1	0.4234
4:15378653:T:G	50	100	1	0.4239
4:15378893:T:G	50	100	0.99	0.313
4:15379106:T:C	50	100	0.99	0.09877
4:15379175:T:G	50	100	1	0.423
4:15379286:T:C	50	100	0.99	0.1465
4:15379527:C:T	50	100	0.98	0.0276
4:15379564:G:A	50	100	1	0.4234
4:15379768:G:A	50	100	1	0.02324
4:15379858:C:A	50	100	0.99	0.09858
4:15380694:G:A	50	100	0.95	0.0207
4:15380710:G:C	50	100	1	0.423
4:15380711:G:A	50	100	1	0.423
4:15380850:G:A	50	100	1	0.4232
4:15380937:G:A	50	100	1	0.4232
4:15381910:T:C	50	100	1	0.4234
4:15381983:G:A	50	100	0.99	0.1454
4:15382516:C:G	50	100	1	0.4234
4:15382698:C:A	50	100	1	0.06554
4:15382920:C:G	50	100	0.98	0.2246
4:15384242:C:T	50	100	1	0.4236
4:15384276:G:A	50	100	0.99	0.3135
4:15384759:C:T	50	100	0.99	0.2193
4:15385189:T:C	50	100	1	0.423
4:15385300:C:T	50	100	0.99	0.01053
4:15385602:A:C	50	100	0.99	0.3509
4:15385631:G:A	50	100	0.99	0.2255
4:15386022:A:G	50	100	0.98	0.09459
4:15386406:C:T	50	100	1	0.423
4:15386753:G:A	50	100	0.99	0.2108
4:15386858:G:A	50	98	0.8	0.03322
4:15387003:C:A	50	100	1	0.4234
4:15387214:C:T	50	100	0.96	0.01053
4:15387846:A:G	50	100	1	0.423
4:15387924:T:C	50	100	0.99	0.01053
4:15388337:C:G	50	100	1	0.4241
4:15388605:G:A	50	100	0.94	0.01943
4:15388700:G:A	50	100	1	0.4241
4:15388901:C:T	50	100	1	0.4232
4:15389008:C:G	50	100	1	0.4234
4:15390160:A:G	50	100	1	0.4232
4:15390501:G:T	50	100	0.99	0.2213
4:15390509:A:G	50	100	1	0.427
4:15390710:A:C	50	100	0.92	0.01452
4:15390908:T:C	50	100	0.97	0.09532
4:15390935:T:C	50	100	0.99	0.4268
4:15391124:A:G	50	100	0.92	0.01434
4:15391682:A:C	50	100	0.99	0.3515
4:15391936:T:C	50	100	0.99	0.4268
4:15392211:G:A	50	100	0.99	0.4279
4:15392609:T:C	50	100	0.98	0.01543
4:15392640:A:G	50	100	0.98	0.4121
4:15392693:C:T	50	100	0.98	0.3573
4:15392770:A:C	50	100	0.88	0.02179
4:15392839:C:T	50	96	0.92	0.2128
4:15392840:G:A	50	100	0.94	0.065
4:15393181:A:G	50	100	0.93	0.02415
4:15393405:A:G	50	100	0.96	0.04793
4:15393695:T:G	50	100	0.9	0.01906
4:15393977:C:G	50	100	0.96	0.1763
4:15394305:A:G	50	100	0.99	0.1761
4:15394429:T:C	50	98	0.96	0.1972
4:15394430:G:A	50	100	0.99	0.14
4:15394487:C:T	50	100	0.99	0.1917
4:15394940:G:A	50	100	0.99	0.01598
4:15395135:C:T	50	100	0.99	0.3845
4:15395554:C:T	50	100	1	0.3849
4:15395740:A:G	50	100	1	0.1923
4:15395826:A:G	50	100	0.99	0.3849
4:15396117:C:A	50	100	0.97	0.1828
4:15396247:T:C	50	100	1	0.1926
4:15396282:G:A	50	100	1	0.1919
4:15396644:G:T	50	100	1	0.1934
4:15397716:T:C	50	100	1	0.3952
4:15397717:G:A	50	100	1	0.181
4:15397872:C:T	50	100	1	0.3952
4:15398130:C:A	50	100	0.98	0.3263
4:15398699:G:A	50	100	1	0.02342
4:15398849:C:T	50	100	1	0.1924
4:15398962:G:A	50	98	0.99	0.09114
4:15399172:G:T	50	100	1	0.2021
4:15399303:G:A	50	100	1	0.3952
4:15399890:C:T	50	100	1	0.1924
4:15399910:C:A	50	100	1	0.1924
4:15400315:A:C	50	100	1	0.3931
4:15400337:G:A	50	100	1	0.1745
4:15400491:T:C	50	100	1	0.3931
4:15400618:T:C	50	100	1	0.1743
4:15400830:G:A	50	100	1	0.02487
4:15400948:G:A	50	100	0.9	0.0158
4:15401276:G:A	50	100	1	0.3931
4:15401294:A:C	50	100	1	0.3983
4:15401724:T:C	50	100	1	0.3932
4:15402086:A:G	50	100	1	0.1532
4:15402617:C:T	50	100	1	0.2003
4:15402960:G:T	50	100	1	0.1536
4:15403278:G:C	50	100	1	0.02415
4:15403326:T:C	50	100	1	0.1923
4:15403570:C:A	50	98	0.96	0.08932
4:15403749:T:C	50	100	1	0.1921
4:15403919:T:A	50	100	1	0.1921
4:15403948:G:A	50	100	1	0.3927
4:15404612:G:T	50	100	0.99	0.08751
4:15404690:C:G	50	100	1	0.1923
4:15405390:C:G	50	100	0.99	0.01162
4:15405490:G:A	50	100	1	0.03141
4:15405634:T:C	50	100	1	0.1855
4:15405680:A:G	50	100	1	0.1937
4:15405933:G:A	50	100	0.99	0.08733
4:15405952:C:T	50	100	1	0.1937
4:15406137:G:T	50	100	0.84	0.01035
4:15406753:A:G	50	100	1	0.02996
4:15406765:T:G	50	100	0.98	0.1944
4:15407479:A:G	50	100	0.99	0.4049
4:15407656:A:G	50	100	0.98	0.183
4:15407912:C:T	50	100	1	0.04938
4:15407959:T:C	50	100	1	0.2053
4:15408145:C:T	50	98	0.99	0.1997
4:15408442:T:C	50	100	0.9	0.0158
4:15408707:C:T	50	100	1	0.2053
4:15409025:C:T	49	100	1	0.1941
4:15409628:A:G	50	100	1	0.04829
4:15409873:T:C	50	100	1	0.405
4:15410265:T:C	50	100	1	0.1941
4:15410518:A:G	50	100	1	0.404
4:15411070:G:A	50	100	0.98	0.1645
4:15411433:A:G	50	100	1	0.4098
4:15411698:T:G	50	100	1	0.4098
4:15412038:A:G	50	100	1	0.415
4:15412388:G:A	50	100	1	0.2052
4:15412501:A:G	50	100	1	0.2052
4:15412721:A:G	50	100	1	0.1943
4:15413077:G:C	50	100	1	0.4156
4:15415200:A:G	50	100	1	0.4058
4:15415343:A:G	50	100	0.98	0.01434
4:15415708:T:C	50	100	1	0.4109
4:15415744:A:C	50	100	1	0.4058
4:15415813:C:T	50	100	1	0.406
4:15415856:A:G	50	100	1	0.1821
4:15416083:G:A	50	100	1	0.1821
4:15416229:A:G	50	100	1	0.1854
4:15416523:C:G	50	100	0.94	0.02106
4:15417057:G:C	50	100	0.99	0.1872
4:15417292:C:A	50	100	0.98	0.1634
4:15417603:C:T	50	98	0.96	0.0118
4:15418040:C:T	50	100	1	0.08733
4:15418149:C:T	50	100	0.88	0.01017
4:15418748:T:C	50	100	0.95	0.1834
4:15419055:C:T	50	100	1	0.2046
4:15419209:C:G	50	100	1	0.2046
4:15419399:C:T	50	100	1	0.04811
4:15419622:C:T	50	100	0.86	0.183
4:15419701:G:T	50	100	1	0.03141
4:15419702:A:T	50	100	1	0.2046
4:15419835:G:A	50	100	1	0.1943
4:15419843:A:G	49	100	1	0.08715
4:15420023:G:A	50	100	1	0.1943
4:15420329:G:A	50	100	0.99	0.4056
4:15420349:G:C	50	98	0.96	0.0118
4:15420663:G:C	50	100	1	0.03141
4:15420913:C:T	50	98	1	0.2012
4:15420921:G:T	49	100	1	0.209
4:15421065:C:T	50	100	1	0.01144
4:15421206:C:T	50	100	1	0.1826
4:15421394:G:C	50	100	1	0.2039
4:15422037:C:G	50	100	1	0.01144
4:15422211:A:T	48	87.5	0.93	0.05011
4:15422552:A:G	50	100	1	0.1892
4:15422654:G:C	50	100	1	0.1848
4:15422967:A:G	50	100	1	0.39
4:15423332:G:A	50	100	1	0.08733
4:15423573:G:C	50	100	1	0.1941
4:15423828:C:G	50	100	0.99	0.1885
4:15423907:G:A	50	100	1	0.03141
4:15424467:T:C	50	100	1	0.0138
4:15424745:C:T	50	100	1	0.3885
4:15424919:T:C	50	100	1	0.2039
4:15425644:A:G	50	100	0.97	0.09985
4:15425874:G:A	50	100	1	0.2142
4:15426060:C:T	50	100	1	0.0915
4:15426092:T:A	50	100	1	0.2042
4:15426207:C:T	50	100	1	0.1888
4:15426491:T:C	50	100	1	0.2141
4:15426558:T:C	50	100	1	0.1865
4:15426989:T:C	50	100	1	0.2142
4:15427752:T:C	50	100	1	0.2068
4:15428123:T:A	50	100	0.99	0.01598
4:15428343:C:T	50	100	1	0.3962
4:15428410:A:G	50	100	0.99	0.09314
4:15428947:T:C	50	100	1	0.1888
4:15429002:G:T	50	100	1	0.3954
4:15429405:C:T	50	100	1	0.207
4:15429648:T:C	50	100	1	0.1683
4:15430193:G:A	50	100	1	0.2033
4:15430278:G:A	50	100	1	0.1767
4:15430379:G:A	50	100	0.95	0.01852
4:15431016:C:T	50	100	1	0.1017
4:15431565:T:C	50	100	1	0.02397
4:15431571:T:C	50	100	1	0.1899
4:15431694:C:T	50	100	0.94	0.05102
4:15431712:A:G	50	100	1	0.03141
4:15432112:C:A	50	100	1	0.01543
4:15432354:C:T	50	100	1	0.187
4:15433129:A:T	50	100	1	0.4045
4:15433330:G:A	50	100	0.99	0.08824
4:15433483:C:A	50	100	0.99	0.08824
4:15433650:C:G	50	100	1	0.4165
4:15434451:G:T	50	100	0.97	0.07734
4:15435346:G:A	50	100	0.96	0.02923
4:15436212:T:C	50	100	0.99	0.01616
4:15437158:T:C	50	100	1	0.04866
4:15437227:C:T	50	100	0.99	0.0886
4:15437275:T:C	50	100	1	0.1019
4:15437434:T:A	50	100	0.99	0.01598
4:15437546:T:C	50	100	1	0.1901
4:15437752:A:G	50	100	1	0.02397
4:15438190:C:A	50	100	1	0.2121
4:15438240:A:T	50	100	0.87	0.01852
4:15438306:G:C	50	100	1	0.2111
4:15438915:A:G	50	100	1	0.1019
4:15439009:A:C	50	100	1	0.2135
4:15439308:C:A	50	100	0.98	0.1872
4:15439664:A:G	50	100	0.98	0.01707
4:15439672:A:T	50	100	0.99	0.01616
4:15440356:A:G	50	100	1	0.1625
4:15440522:C:T	50	100	0.97	0.1138
4:15441286:C:A	50	100	1	0.08588
4:15441402:A:C	50	100	1	0.1649
4:15441750:G:A	50	98	1	0.1928
4:15441943:C:T	50	100	0.96	0.0207
4:15441950:G:A	50	100	0.99	0.01598
4:15441953:G:A	50	100	1	0.2195
4:15442061:T:G	50	100	1	0.3862
4:15442920:C:A	50	100	1	0.1885
4:15443262:A:G	50	100	1	0.02397
4:15443909:C:T	50	100	0.99	0.1875
4:15444387:C:T	50	100	1	0.2193
4:15444834:G:A	50	100	1	0.09332
4:15445821:C:T	50	100	1	0.3929
4:15445924:A:G	50	100	1	0.173
4:15446235:G:T	50	100	1	0.02433
4:15446404:T:C	50	100	1	0.1899
4:15446791:G:A	50	100	1	0.1895
4:15446927:C:T	50	100	1	0.165
4:15446934:C:T	50	100	1	0.0955
4:15447133:C:A	50	100	0.99	0.01652
4:15447400:T:G	50	100	0.97	0.09513
4:15448172:C:T	50	100	0.99	0.01598
4:15448358:C:T	50	100	0.99	0.02415
4:15448850:G:A	50	100	1	0.1772
4:15448876:A:G	50	100	1	0.1772
4:15448893:G:T	50	100	1	0.2106
4:15449239:C:T	50	100	1	0.2106
4:15449580:G:C	50	100	1	0.1683
4:15449631:T:C	50	100	0.99	0.08878
4:15450021:T:C	50	100	1	0.1411
4:15450051:A:G	50	100	0.82	0.01598
4:15450457:G:A	48	97.9	1	0.2106
4:15451028:C:A	50	100	0.94	0.04829
4:15451564:G:A	50	100	0.99	0.01652
4:15451647:G:A	50	100	1	0.2406
4:15452246:T:C	50	100	1	0.4136
4:15452321:G:A	50	100	1	0.3922
4:15452501:G:A	50	100	1	0.4138
4:15452654:A:T	50	100	1	0.1761
4:15453135:G:A	50	100	1	0.1727
4:15453371:C:T	50	100	1	0.1821
4:15453710:A:G	50	100	1	0.3838
4:15453933:G:C	50	100	0.92	0.03232
4:15454331:C:T	50	100	0.97	0.09005
4:15454416:G:A	50	100	0.98	0.07716
4:15454822:T:C	50	100	1	0.1728
4:15455020:T:C	50	100	0.99	0.08624
4:15455042:A:G	50	100	1	0.09114
4:15455170:A:G	50	100	0.99	0.1939
4:15455222:C:T	50	100	1	0.01525
4:15455492:G:A	50	100	1	0.09114
4:15455676:C:T	50	100	0.99	0.2101
4:15455798:A:G	50	100	1	0.01362
4:15455862:A:G	50	100	1	0.01525
4:15455977:C:T	50	100	1	0.02124
4:15456629:G:C	50	100	0.99	0.2213
4:15456801:T:A	50	100	0.99	0.4426
4:15456974:T:A	50	100	1	0.476
4:15457346:G:C	50	100	1	0.01162
4:15457819:C:T	50	100	0.99	0.1498
4:15458194:A:C	50	100	1	0.2375
4:15458245:C:A	50	100	1	0.08751
4:15458476:A:T	50	100	0.99	0.01598
4:15458710:C:T	50	100	1	0.2335
4:15458848:T:C	50	100	1	0.1687
4:15459134:C:A	50	100	0.99	0.3174
4:15459283:T:A	50	100	0.99	0.09895
4:15460025:T:C	50	100	1	0.4664
4:15460075:T:C	50	98	1	0.132
4:15460081:T:A	48	93.8	1	0.2338
4:15460120:C:G	49	100	1	0.1685
4:15460178:C:T	50	100	1	0.2338
4:15461130:T:A	50	98	0.99	0.2318
4:15461262:A:G	50	100	1	0.04829
4:15461597:A:G	50	100	1	0.4733
4:15462073:C:T	50	100	0.99	0.1792
4:15462513:G:C	50	100	1	0.1033
4:15462521:A:G	50	98	0.99	0.07752
4:15462916:T:A	50	100	1	0.01198
4:15462946:G:C	50	100	0.99	0.2342
4:15463810:A:C	50	100	0.99	0.1683
4:15464237:T:C	50	100	0.99	0.01616
4:15464354:T:C	50	100	1	0.4773
4:15464525:G:T	50	100	1	0.1055
4:15464913:G:A	50	100	0.99	0.1683
4:15465411:A:G	50	100	0.98	0.2538
4:15466200:C:T	50	100	1	0.09132
4:15466818:A:G	50	100	1	0.2872
4:15467954:G:A	50	100	1	0.2418
4:15468165:A:T	50	100	1	0.2787
4:15468929:G:A	50	98	0.89	0.04339
4:15469402:C:T	50	100	0.72	0.02669
4:15469445:T:C	50	100	0.99	0.234
4:15469454:A:G	50	100	1	0.1095
4:15469808:T:C	50	100	0.89	0.01888
4:15470094:G:C	50	100	1	0.1124
4:15470701:A:C	42	76.2	0.61	0.1138
4:15470705:A:C	41	82.9	0.61	0.06772
4:15470707:A:C	40	85	0.62	0.03758
4:15470804:T:C	50	100	0.9	0.02741
4:15471551:A:C	50	100	1	0.1122
4:15472147:A:G	50	100	0.99	0.2533
4:15473372:C:T	50	100	0.99	0.1924
4:15473476:A:G	50	100	0.99	0.1908
4:15474620:A:C	50	100	0.99	0.03431
4:15474704:A:G	50	100	0.99	0.03431
4:15475295:A:G	50	96	0.99	0.2536
4:15475327:C:A	50	98	0.98	0.08969
4:15476188:C:G	50	100	0.99	0.2335
4:15476477:G:A	50	100	0.99	0.2346
4:15476593:G:A	50	100	1	0.1091
4:15477068:C:T	49	100	0.98	0.1674
4:15477230:T:A	50	100	0.99	0.4537
4:15477242:C:T	50	100	0.91	0.0207
4:15477290:A:C	50	100	1	0.1129
4:15478449:T:C	50	100	1	0.1903
4:15478601:A:C	50	100	1	0.1923
4:15478858:G:A	50	100	0.98	0.1676
4:15479041:T:G	50	100	0.99	0.1672
4:15479049:T:C	50	100	0.99	0.03395
4:15479485:G:A	50	100	0.96	0.02923
4:15480352:A:G	50	100	0.99	0.4523
4:15480452:C:G	50	100	1	0.08787
4:15480698:C:T	50	100	0.99	0.2743
4:15480736:C:T	50	100	0.99	0.1665
4:15480853:A:G	50	100	1	0.1894
4:15481044:A:C	50	100	0.99	0.278
4:15481185:G:A	50	100	0.99	0.486
4:15481280:G:A	50	100	1	0.1011
4:15481380:G:A	50	100	1	0.1058
4:15481466:G:A	50	100	1	0.2386
4:15481664:T:C	50	100	1	0.22
4:15482186:G:C	50	98	1	0.1
4:15482527:C:T	50	100	1	0.1999
4:15483560:T:C	50	100	0.96	0.01888
4:15483614:C:T	50	100	1	0.2297
4:15484111:T:C	50	100	0.98	0.08878
4:15485174:A:G	50	100	0.99	0.492
4:15485211:A:G	50	100	1	0.4884
4:15485228:C:G	50	100	0.99	0.01652
4:15485705:T:C	50	100	0.99	0.1668
4:15485808:A:G	50	100	1	0.4924
4:15486030:G:A	50	100	0.99	0.0167
4:15487331:G:A	50	100	0.95	0.02923
4:15487370:T:C	50	100	1	0.01126
4:15487448:C:T	50	100	0.99	0.1805
4:15487536:C:T	50	100	1	0.4918
4:15487652:G:A	50	100	0.98	0.03086
4:15487831:A:G	50	100	1	0.4922
4:15488019:G:A	50	100	1	0.4964
4:15488098:G:A	50	100	1	0.3971
4:15488168:G:T	50	100	1	0.2195
4:15488934:C:T	50	100	0.99	0.4913
4:15489128:A:T	50	100	1	0.4926
4:15489706:T:C	50	100	0.99	0.01616
4:15490227:C:T	50	98	0.98	0.2798
4:15490554:C:T	50	100	0.98	0.2202
4:15490644:A:G	50	100	0.95	0.061
4:15490779:T:C	50	100	0.98	0.1654
4:15490820:G:C	50	100	0.95	0.09386
4:15490934:G:A	49	100	1	0.05556
4:15491126:G:C	50	100	0.99	0.1556
4:15491147:C:T	50	100	1	0.1267
4:15491252:T:C	50	100	0.99	0.1541
4:15491415:C:T	50	100	1	0.05737
4:15491947:T:A	50	100	1	0.05628
4:15492058:A:G	50	100	1	0.05628
4:15492131:C:T	50	100	1	0.2364
4:15492500:G:T	50	98	0.99	0.1783
4:15493130:T:C	50	100	0.99	0.1558
4:15493142:T:G	50	100	1	0.1556
4:15493686:A:G	50	98	0.99	0.4432
4:15494396:G:C	50	100	1	0.06028
4:15494646:G:A	50	100	1	0.1547
4:15494686:T:C	50	100	1	0.3789
4:15495006:A:T	50	100	1	0.01017
4:15495093:C:G	50	100	0.99	0.1117
4:15496166:T:C	50	100	0.96	0.01216
4:15496485:C:T	50	100	1	0.1402
4:15497093:C:A	50	100	1	0.1249
4:15497627:T:C	50	98	0.99	0.4611
4:15497719:T:C	50	100	1	0.2048
4:15499621:T:C	50	100	0.98	0.02433
4:15499631:T:C	50	100	0.97	0.02542
4:15499880:A:G	50	98	0.96	0.03268
4:15500097:G:A	49	100	0.93	0.01471
4:15500099:G:A	49	100	0.89	0.01616
4:15500101:G:A	49	87.8	0.97	0.1095
4:15500103:G:A	49	85.7	0.97	0.1213
4:15500105:G:A	49	81.6	0.98	0.1518
4:15500107:G:A	49	79.6	0.98	0.1661
4:15500113:A:G	47	85.1	0.93	0.3646
4:15500115:A:G	48	85.4	0.85	0.07807
4:15500684:T:C	50	100	0.99	0.09241
4:15501286:T:C	50	96	0.97	0.2649
4:15501745:T:G	50	100	0.99	0.3019
4:15502073:A:T	50	98	0.99	0.1429
4:15503196:G:A	50	98	0.99	0.1309
4:15503820:C:T	50	100	0.95	0.02397
4:15503933:G:C	50	100	0.99	0.09241
4:15505085:G:A	50	100	1	0.1113
4:15505188:T:A	50	100	1	0.1113
4:15505409:T:C	50	100	1	0.4971
4:15505431:C:A	50	100	1	0.01707
4:15505545:G:C	50	100	1	0.2558
4:15506848:C:T	50	100	0.99	0.1153
4:15506858:G:C	50	100	1	0.2433
4:15507599:G:A	50	100	0.99	0.03214
4:15507668:G:A	50	100	1	0.2397
4:15507723:T:C	50	100	0.98	0.01017
4:15507764:G:A	50	100	1	0.24
4:15508375:T:C	50	100	0.98	0.05374
4:15509431:G:A	50	100	1	0.01162
4:15509599:G:A	50	98	0.99	0.1322
4:15509703:G:T	50	100	1	0.2418
4:15509764:G:T	50	100	1	0.2867
4:15510032:G:A	50	100	0.96	0.04375
4:15510767:A:G	50	100	0.99	0.1866
4:15510917:A:G	50	100	0.99	0.4985
4:15511222:G:T	50	100	0.96	0.04739
4:15511524:C:T	50	100	1	0.2378
4:15512493:A:C	50	100	1	0.2498
4:15513224:C:T	50	100	1	0.1316
4:15513427:C:T	50	100	1	0.4702
4:15513730:G:A	50	100	0.99	0.01107
4:15514168:C:T	50	100	0.99	0.4777
4:15514536:C:T	50	98	0.93	0.01089
4:15514766:C:T	50	100	0.98	0.03214
4:15515514:A:G	50	100	1	0.01107
4:15516313:C:T	50	100	1	0.2475
4:15516734:A:C	50	100	1	0.1271
4:15516972:C:T	49	100	1	0.2395
4:15517104:C:A	50	100	1	0.01107
4:15517109:G:A	50	100	0.91	0.01507
4:15517324:G:A	50	100	1	0.01107
4:15518036:G:A	50	100	0.95	0.02397
4:15518824:G:A	50	100	1	0.2398
4:15519780:G:A	50	100	1	0.2404
4:15520352:C:T	50	100	1	0.24
4:15520586:T:C	50	100	1	0.2636
4:15520659:C:T	50	100	1	0.1084
4:15521192:C:T	50	100	1	0.1227
4:15521324:T:C	50	98	0.99	0.1195
4:15521513:T:A	50	100	0.75	0.01416
4:15522540:G:T	50	100	1	0.2389
4:15522985:A:G	50	98	0.99	0.3684
4:15524543:C:T	50	100	0.99	0.04611
4:15524653:G:A	50	98	0.99	0.2407
4:15524663:G:A	50	100	0.98	0.2645
4:15524673:G:A	50	100	1	0.1411
4:15525420:A:T	50	100	1	0.1418
4:15525474:A:T	50	98	0.99	0.4795
4:15525475:A:C	50	98	0.99	0.4795
4:15526185:A:G	50	100	1	0.2387
4:15526741:C:T	50	98	0.99	0.1187
4:15526764:C:A	50	100	1	0.10780000000000001
4:15526833:C:A	50	100	1	0.10780000000000001
4:15528501:C:A	50	100	1	0.2389
4:15529685:T:C	50	100	0.98	0.2711
4:15531241:G:A	50	100	0.99	0.1271
4:15531342:C:G	50	100	0.98	0.1098
4:15531414:C:T	50	100	1	0.2533
4:15531446:C:T	50	100	0.98	0.1273
4:15531713:C:T	49	98	0.97	0.07843
4:15532348:C:T	50	100	0.97	0.03631
4:15533023:C:T	50	100	1	0.2478
4:15533090:G:A	50	100	1	0.1269
4:15533472:A:G	50	100	0.99	0.1013
4:15534114:G:A	50	100	0.94	0.01924
4:15534628:T:C	50	100	0.99	0.04993
4:15536089:G:T	50	100	1	0.2455
4:15536341:G:A	50	100	1	0.2455
4:15536354:T:C	50	100	1	0.1385
4:15536761:A:C	50	100	0.95	0.0187
4:15537121:T:G	50	98	1	0.2518
4:15537299:G:T	50	98	0.99	0.4726
4:15537579:T:C	50	100	1	0.1383
4:15537830:A:G	50	100	0.98	0.1427
4:15537875:A:G	50	98	0.99	0.4702
4:15538156:C:T	50	100	0.99	0.1095
4:15538663:A:T	50	100	0.99	0.108
4:15538867:A:G	50	100	1	0.2515
4:15538915:C:G	50	100	1	0.2529
4:15539986:G:A	50	100	0.98	0.2718
4:15540574:A:G	50	90	0.81	0.2678
4:15541159:A:G	50	100	0.98	0.03214
4:15541339:T:A	50	98	0.96	0.1022
4:15541388:C:G	50	96	0.99	0.238
4:15542437:C:A	50	100	1	0.01017
4:15542853:C:T	50	100	0.99	0.06481
4:15543787:G:A	50	100	0.98	0.1529
4:15544926:T:C	50	100	0.74	0.04739
4:15545511:G:A	50	100	0.95	0.03086
4:15545691:C:A	50	100	0.99	0.2197
4:15546688:C:T	50	98	0.99	0.07861
4:15546792:C:T	50	100	1	0.1728
4:15546927:T:C	50	98	0.99	0.2756
4:15547093:A:C	50	100	1	0.3827
4:15547362:G:T	50	100	0.95	0.04739
4:15547628:T:C	50	100	1	0.3825
4:15548155:G:A	50	100	0.98	0.0463
4:15548362:C:T	50	100	0.99	0.2197
4:15549506:A:C	50	100	1	0.01071
4:15549664:G:A	50	100	0.97	0.04829
4:15549675:C:T	50	100	0.97	0.03486
4:15549693:C:T	50	100	0.99	0.2197
4:15550495:G:A	50	100	1	0.09713
4:15550575:T:C	50	100	0.99	0.282
4:15550672:A:G	50	100	1	0.09713
4:15550800:C:T	50	100	1	0.1009
4:15551396:A:G	50	100	1	0.1728
4:15551448:T:C	50	100	0.94	0.01416
4:15551496:T:A	50	100	0.95	0.0394
4:15554057:A:G	50	100	1	0.1106
4:15554422:G:A	50	100	1	0.0463
4:15554573:G:A	50	100	1	0.04829
4:15554780:A:G	50	100	1	0.276
4:15555819:C:A	50	100	1	0.1006
4:15555868:A:T	50	100	0.94	0.2204
4:15556015:T:G	50	100	1	0.04829
4:15556563:C:T	50	100	1	0.1006
4:15556720:C:T	50	100	1	0.22
4:15557840:T:C	50	100	1	0.08297
4:15557975:T:G	50	100	1	0.3751
4:15558075:T:C	50	98	1	0.2213
4:15558374:G:A	50	100	1	0.1127
4:15558475:C:A	50	100	1	0.1013
4:15558821:G:T	50	100	1	0.1057
4:15559008:C:G	50	100	1	0.3825
4:15559068:A:G	50	100	0.87	0.0187
4:15559127:G:T	50	100	1	0.09659
4:15559469:C:A	50	100	1	0.1102
4:15559473:A:G	50	98	1	0.327
4:15559630:A:G	50	100	1	0.2204
4:15560095:G:A	50	100	0.99	0.01307
4:15560390:C:T	50	100	1	0.1098
4:15560719:C:T	50	100	0.99	0.1046
4:15560830:T:C	50	100	0.99	0.1046
4:15560844:C:G	50	100	0.99	0.1046
4:15560903:C:T	50	100	1	0.01216
4:15561200:C:A	50	100	1	0.114
4:15561203:A:T	50	100	1	0.1149
4:15561787:T:A	50	100	1	0.2745
4:15561992:C:T	50	100	0.98	0.3755
4:15562415:A:C	50	100	0.99	0.1004
4:15562460:A:C	50	100	0.99	0.04829
4:15562476:G:A	50	100	0.99	0.1004
4:15563585:T:C	50	100	1	0.1
4:15564113:A:T	50	100	1	0.2346
4:15564135:C:T	50	100	1	0.3312
4:15564251:G:C	50	100	0.99	0.1973
4:15564447:A:T	50	100	0.86	0.0187
4:15564836:C:T	50	100	1	0.0138
4:15565024:G:T	50	100	1	0.04975
4:15565282:T:C	50	100	1	0.04866
4:15567369:T:C	50	100	1	0.2685
4:15567395:G:A	50	100	1	0.1668
4:15567523:A:C	50	100	1	0.2685
4:15569811:C:T	50	100	1	0.04866
4:15570141:A:G	50	100	1	0.1006
4:15570883:A:C	50	100	1	0.09677
4:15571021:C:T	50	100	1	0.04902
4:15571910:C:T	50	100	1	0.08642
4:15571987:C:T	50	100	1	0.1093
4:15573042:T:C	50	100	1	0.2756
4:15573801:C:T	50	100	1	0.1093
4:15573893:G:A	50	100	0.93	0.05029
4:15574095:C:G	50	100	1	0.2705
4:15574128:C:T	50	100	1	0.219
4:15574641:A:G	50	100	1	0.3702
4:15574762:T:G	50	100	1	0.01071
4:15574922:G:C	50	100	1	0.3702
4:15575669:T:C	50	100	1	0.1
4:15575702:A:G	50	100	1	0.3175
4:15575791:T:C	50	100	0.99	0.04884
4:15575939:G:C	50	100	1	0.3758
4:15575964:A:G	50	100	1	0.3706
4:15576115:G:A	50	100	1	0.22
4:15576445:T:C	50	100	1	0.3704
4:15576622:A:G	50	100	0.98	0.02633
4:15576623:A:T	50	100	0.98	0.02633
4:15577124:C:G	50	100	0.99	0.1
4:15577577:A:G	50	100	1	0.01507
4:15578808:G:T	50	98	0.77	0.01888
4:15578812:G:T	50	96	0.9	0.1238
4:15578816:G:T	50	98	0.97	0.3025
4:15579131:T:G	50	100	1	0.3177
4:15580362:A:G	50	100	1	0.2702
4:15580593:G:A	50	98	1	0.3751
4:15581019:T:C	50	100	1	0.05592
4:15581808:T:C	50	100	0.89	0.01434
4:15582292:G:T	50	100	0.85	0.02614
4:15582562:T:C	50	100	1	0.1674
4:15582960:A:G	50	100	1	0.01216
4:15583731:C:T	48	100	1	0.2431
4:15583837:G:A	50	100	0.97	0.02378
4:15584124:G:A	50	100	0.98	0.1098
4:15584602:G:A	50	100	0.99	0.1491
4:15584653:A:G	50	100	0.97	0.09931
4:15586274:A:T	50	100	0.99	0.05029
4:15586632:T:A	50	100	1	0.01325
4:15587267:C:T	50	100	0.99	0.3005
4:15587567:G:A	50	100	0.97	0.01525
4:15587691:C:G	50	100	1	0.1423
4:15587722:C:T	50	100	1	0.2987
4:15588744:C:G	50	100	1	0.08333
4:15589800:C:T	50	96	0.98	0.1429
4:15589842:C:T	50	100	1	0.2983
4:15591008:G:A	50	100	0.99	0.03068
4:15591241:C:T	50	96	0.99	0.3778
4:15591295:A:G	50	100	1	0.3538
4:15591449:C:A	50	98	0.83	0.0138
4:15591453:A:C	50	100	0.99	0.2649
4:15591546:C:G	50	100	0.98	0.01053
4:15592069:C:T	50	100	1	0.3769
4:15592685:T:G	50	100	1	0.1106
4:15592920:T:C	50	100	0.91	0.0276
4:15593153:G:T	50	100	1	0.0935
4:15593275:T:C	50	100	0.99	0.1109
4:15594401:G:C	50	98	0.99	0.1425
4:15594830:A:T	50	100	1	0.1973
4:15596361:C:T	50	100	1	0.06645
4:15596758:C:T	50	100	0.98	0.09786
4:15596855:C:T	50	100	1	0.148
4:15596914:A:G	50	100	1	0.3542
4:15596985:C:T	50	100	1	0.06554
4:15598222:C:T	50	100	1	0.3538
4:15598582:C:T	50	100	1	0.1975
4:15598740:A:G	50	100	1	0.1117
4:15599176:A:G	50	100	1	0.3804
4:15600138:T:C	50	100	1	0.0443
4:15600593:T:C	50	100	1	0.08261
4:15600629:G:C	50	100	1	0.3195
4:15600635:G:A	50	100	1	0.1478
4:15600873:G:A	50	98	1	0.1476
4:15601068:A:C	50	100	0.79	0.01144
4:15601446:G:C	50	100	1	0.4768
4:15601632:C:G	50	98	1	0.06609
4:15601844:G:C	50	100	1	0.2983
4:15602537:A:G	50	100	1	0.112
4:15602968:T:C	50	100	1	0.08297
4:15603333:A:G	50	100	1	0.01325
4:15604400:G:C	50	100	1	0.1097
4:15604808:T:C	50	98	0.96	0.38
4:15606234:C:A	50	98	1	0.1981
4:15606552:C:T	50	100	1	0.1979
4:15606928:A:G	50	100	1	0.3257
4:15607054:A:G	50	100	1	0.02415
4:15608748:T:C	50	100	0.99	0.354
4:15609148:G:A	50	100	1	0.3693
4:15609394:T:C	50	100	1	0.1478
4:15610665:A:T	50	100	1	0.3195
4:15610814:A:G	50	100	1	0.1975
4:15611859:C:T	50	100	1	0.1117
4:15612157:T:C	50	100	1	0.05011
4:15612556:T:C	50	100	1	0.1117
4:15613451:G:A	50	100	0.92	0.03431
4:15613723:A:G	50	98	1	0.05029
4:15613847:T:G	50	100	0.94	0.1959
4:15613855:T:A	50	100	1	0.2979
4:15614042:T:G	50	100	1	0.1102
4:15614193:T:C	50	100	1	0.1979
4:15614233:A:G	50	100	0.99	0.1841
4:15614276:T:G	50	100	1	0.3535
4:15614559:C:G	50	100	1	0.1278
4:15614594:G:C	50	100	1	0.01598
4:15614780:A:G	50	100	1	0.1979
4:15614858:T:C	50	100	1	0.3537
4:15615115:C:T	50	98	1	0.2625
4:15615142:G:A	50	100	1	0.01616
4:15615164:G:A	50	100	1	0.2442
4:15615261:A:G	50	98	1	0.1981
4:15615322:G:A	50	100	1	0.1117
4:15615478:G:A	46	91.3	0.84	0.04158
4:15615503:T:C	43	95.3	0.98	0.1098
4:15615665:G:T	50	100	1	0.2976
4:15615928:A:G	50	100	1	0.3197
4:15615968:T:C	50	100	1	0.1019
4:15616035:C:T	50	100	1	0.2485
4:15616132:C:T	50	100	1	0.2485
4:15616172:G:A	50	100	1	0.05011
4:15616441:T:C	50	100	1	0.08261
4:15616617:C:A	50	100	1	0.05011
4:15616733:C:T	50	100	1	0.1979
4:15616764:C:T	49	100	1	0.354
4:15617063:A:C	50	100	1	0.3538
4:15617226:A:C	50	100	1	0.05011
4:15617318:G:C	50	100	1	0.01598
4:15617413:C:T	50	100	0.99	0.01598
4:15617945:A:G	50	100	1	0.3097
4:15618457:T:C	50	100	1	0.01598
4:15618704:T:C	50	100	1	0.1979
4:15618709:G:A	50	100	1	0.2979
4:15618712:C:T	50	100	1	0.01598
4:15618785:T:C	50	100	0.99	0.0561
4:15619187:G:A	50	100	0.98	0.11
4:15619565:A:G	50	100	1	0.3753
4:15620026:G:A	50	100	1	0.1117
4:15621017:G:T	50	100	1	0.01616
4:15621192:G:A	50	100	0.99	0.01634
4:15621374:T:C	50	100	1	0.1118
4:15621795:A:T	50	100	1	0.3197
4:15621996:T:G	50	100	1	0.1122
4:15622061:G:C	49	100	1	0.1117
4:15622332:C:T	50	100	1	0.3756
4:15622896:C:G	50	100	1	0.3607
4:15622948:C:T	50	100	1	0.3755
4:15622962:C:T	50	100	1	0.01616
4:15623003:A:G	50	100	1	0.01053
4:15623147:C:T	50	100	1	0.3907
4:15623334:A:C	50	98	1	0.1102
4:15623533:C:T	50	100	1	0.01507
4:15623698:T:C	50	100	0.99	0.11
4:15623826:G:A	47	97.9	1	0.3119
4:15623854:G:C	50	100	1	0.01616
4:15623984:G:A	50	100	1	0.01616
4:15624059:C:T	50	100	1	0.3039
4:15624120:G:A	50	100	1	0.1917
4:15624171:A:G	50	100	1	0.01543
4:15624324:G:C	50	100	1	0.01616
4:15624620:G:A	50	100	1	0.3041
4:15624657:A:C	50	100	1	0.04611
4:15624824:A:G	50	100	1	0.3201
4:15624852:C:T	50	100	1	0.1917
4:15624870:G:A	50	100	1	0.3753
4:15625024:A:C	50	100	1	0.3192
4:15626304:G:A	50	100	1	0.08152
4:15626397:A:G	50	100	1	0.3604
4:15627186:G:C	49	100	1	0.04993
4:15627457:G:A	50	100	1	0.3043
4:15627786:T:C	50	100	1	0.04993
4:15628180:G:A	50	100	1	0.3753
4:15628204:T:G	50	100	1	0.3039
4:15628275:C:T	50	100	1	0.01616
4:15628805:G:A	50	100	1	0.1113
4:15628907:T:C	50	100	0.88	0.01271
4:15629114:C:T	50	100	1	0.1919
4:15629132:G:A	50	100	1	0.112
4:15629219:A:G	50	100	1	0.1122
4:15629226:G:A	50	100	1	0.1915
4:15629445:C:T	50	100	1	0.1919
4:15629546:C:T	50	100	0.94	0.01416
4:15629593:C:T	50	100	1	0.2603
4:15629853:T:G	50	100	1	0.01616
4:15630075:T:G	50	100	1	0.05011
4:15630202:A:G	50	100	1	0.01561
4:15630370:T:C	50	100	1	0.112
4:15630398:G:A	50	100	1	0.04375
4:15630441:T:A	50	100	1	0.01616
4:15630509:C:T	50	100	1	0.1919
4:15630605:A:G	50	100	1	0.3041
4:15630861:C:T	50	100	1	0.04593
4:15630869:G:A	50	100	1	0.01616
4:15631109:A:G	50	100	1	0.3203
4:15631488:G:A	50	100	1	0.2536
4:15631537:G:A	50	100	1	0.2977
4:15632124:A:T	50	100	1	0.01507
4:15632165:C:A	50	100	1	0.01434
4:15632235:G:T	50	100	1	0.112
4:15632522:G:A	50	100	1	0.3008
4:15633002:T:C	50	100	1	0.06373
4:15633791:C:G	50	100	1	0.3793
4:15634426:G:A	50	100	1	0.0187
4:15634435:A:G	50	100	1	0.3012
4:15634526:C:T	50	100	0.98	0.04394
4:15634667:A:T	49	98	1	0.1879
4:15634952:A:G	50	100	0.96	0.05828
4:15634973:G:T	50	100	1	0.05047
4:15634976:A:G	50	100	1	0.05029
4:15635201:C:T	50	100	1	0.3039
4:15635288:G:A	50	100	1	0.3039
4:15635447:A:G	50	100	0.99	0.1247
4:15635575:G:A	50	100	1	0.3039
4:15635864:G:T	50	100	1	0.2999
4:15637548:T:C	50	100	1	0.3208
4:15637596:A:G	50	100	1	0.01616
4:15637902:T:A	50	100	0.91	0.01816
4:15637904:A:T	49	83.7	0.91	0.3408
4:15638200:C:T	50	100	1	0.1182
4:15638341:T:C	50	100	1	0.04611
4:15638545:C:T	50	100	1	0.0817
4:15638903:A:G	50	100	1	0.3132
4:15638954:C:T	50	98	1	0.3598
4:15638994:A:G	50	100	1	0.2455
4:15639020:C:T	50	100	1	0.3598
4:15639057:G:A	50	100	1	0.03377
4:15639105:G:C	50	100	1	0.1921
4:15639152:G:A	49	100	1	0.1124
4:15639395:G:C	50	98	1	0.3762
4:15639850:A:C	50	100	1	0.112
4:15639969:A:G	50	100	1	0.3039
4:15641330:T:A	50	100	1	0.3693
4:15641335:G:A	50	98	1	0.1921
4:15641969:G:A	50	100	0.97	0.05592
4:15642020:T:A	50	100	1	0.1102
4:15642482:C:T	50	100	1	0.01616
4:15643551:G:A	50	100	1	0.1919
4:15643853:T:G	50	100	1	0.112
4:15644027:G:C	50	100	1	0.01616
4:15644045:T:C	50	100	1	0.06373
4:15644230:C:T	50	100	0.74	0.01725
4:15644272:T:A	50	100	1	0.112
4:15645092:G:A	50	100	1	0.1117
4:15645128:T:G	50	100	0.96	0.08097
4:15645171:A:G	50	100	1	0.4352
4:15645318:G:A	50	100	1	0.061
4:15645451:A:G	50	100	1	0.1895
4:15645706:T:C	50	100	1	0.3753
4:15645914:G:A	50	100	1	0.11
4:15646462:A:G	49	98	1	0.3836
4:15646743:C:A	50	100	1	0.01507
4:15647456:T:C	50	100	1	0.435
4:15648299:C:T	50	100	1	0.1122
4:15649033:C:T	50	100	1	0.05029
4:15649322:G:A	50	100	1	0.2527
4:15649345:C:T	50	100	1	0.05338
4:15649367:T:C	50	100	1	0.3194
4:15649504:C:T	50	100	0.99	0.01271
4:15649651:G:A	50	100	1	0.05029
4:15649740:C:T	50	100	1	0.1122
4:15650412:C:T	50	100	1	0.3037
4:15651411:T:C	50	100	1	0.01616
4:15651730:C:T	50	100	1	0.1919
4:15652463:C:G	50	100	1	0.09877
4:15652682:A:G	50	100	1	0.1118
4:15652788:G:T	50	100	0.95	0.02723
4:15652926:G:A	50	100	1	0.05011
4:15654075:T:C	50	100	1	0.3598
4:15654098:A:G	50	100	1	0.3192
4:15654141:T:G	50	100	0.97	0.03105
4:15654169:G:C	50	100	1	0.1102
4:15654172:T:C	50	100	1	0.1102
4:15654419:C:T	50	100	1	0.01107
4:15654589:G:T	50	100	1	0.1118
4:15655073:G:A	49	100	1	0.1158
4:15655413:C:T	40	97.5	0.97	0.1587
4:15655630:G:T	50	100	1	0.3215
4:15655772:A:G	50	100	1	0.01652
4:15655859:C:T	50	98	0.99	0.04412
4:15656013:C:G	50	100	1	0.134
4:15656858:A:G	50	100	1	0.061
4:15656946:G:A	50	100	1	0.061
4:15657112:C:A	50	100	1	0.1917
4:15657425:A:G	50	100	1	0.36
4:15657655:T:G	50	100	1	0.3021
4:15658026:C:T	50	100	1	0.3041
4:15658143:G:A	50	100	1	0.3805
4:15658542:A:G	50	100	1	0.01707
4:15658561:A:T	50	98	0.94	0.1166
4:15658903:G:A	50	98	1	0.02233
4:15659019:C:T	50	100	1	0.061
4:15659165:T:A	50	100	1	0.1914
4:15659205:T:A	50	100	0.99	0.05701
4:15659732:G:A	50	100	1	0.1113
4:15660224:C:T	50	100	1	0.1908
4:15660468:C:G	50	100	1	0.01325
4:15660641:A:G	50	100	1	0.3034
4:15660945:C:A	50	100	1	0.06354
4:15661067:G:A	50	100	1	0.3027
4:15661777:G:A	50	100	1	0.1102
4:15661825:C:T	50	98	1	0.08061
4:15661871:G:C	49	98	1	0.2482
4:15662396:G:A	50	100	0.99	0.03105
4:15662830:T:C	50	100	1	0.1912
4:15662912:G:A	50	100	1	0.3851
4:15663410:A:G	50	100	1	0.1912
4:15663460:T:A	50	100	1	0.2983
4:15663649:T:C	50	100	1	0.3036
4:15664183:G:A	50	100	1	0.2983
4:15664483:G:A	50	100	0.98	0.1118
4:15664749:A:G	50	100	1	0.3816
4:15665193:T:C	50	100	1	0.1117
4:15666101:A:G	50	100	1	0.2985
4:15666885:C:T	50	100	1	0.3197
4:15667175:G:A	50	100	1	0.02106
4:15667491:C:T	50	100	1	0.0463
4:15667858:G:A	50	100	1	0.3809
4:15667861:G:T	50	100	1	0.2985
4:15667988:C:T	50	100	1	0.112
4:15668076:A:G	50	100	1	0.1104
4:15669760:C:T	50	100	0.94	0.03558
4:15669798:A:C	50	100	0.98	0.0207
4:15669807:T:C	50	100	1	0.01507
4:15670550:T:G	50	100	1	0.3949
4:15670577:T:C	50	100	0.99	0.0463
4:15670719:A:G	50	100	1	0.3014
4:15670737:G:C	50	100	1	0.01652
4:15670903:C:A	48	100	0.99	0.04357
4:15671204:G:T	50	100	1	0.01652
4:15671475:A:G	50	100	1	0.3947
4:15671714:G:C	50	100	1	0.1089
4:15671772:A:T	50	100	1	0.3947
4:15672361:A:C	50	100	0.98	0.1908
4:15672552:T:G	50	100	1	0.3718
4:15672665:G:A	50	100	1	0.3012
4:15672929:G:C	50	100	1	0.01652
4:15672941:C:T	50	100	0.98	0.02887
4:15673191:G:C	50	100	0.99	0.3014
4:15673358:C:T	50	100	1	0.3008
4:15673364:C:A	50	100	1	0.303
4:15674059:C:A	50	100	1	0.1102
4:15674097:C:T	50	100	1	0.1122
4:15674600:T:A	50	100	0.98	0.02887
4:15674946:G:C	50	100	1	0.112
4:15675585:T:C	49	100	1	0.1903
4:15676759:T:A	50	98	0.83	0.01362
4:15676844:A:C	50	100	1	0.1106
4:15677021:C:T	50	100	1	0.01652
4:15677412:G:C	50	100	1	0.1104
4:15677748:T:C	50	100	1	0.3195
4:15678229:A:T	50	100	1	0.1903
4:15679000:C:G	50	100	1	0.1124
4:15679295:A:G	50	100	1	0.3194
4:15679791:A:C	49	100	1	0.1908
4:15679913:T:C	50	100	1	0.3017
4:15680531:G:C	50	100	1	0.01652
4:15680616:C:G	50	100	0.98	0.05029
4:15680629:C:T	50	100	1	0.3232
4:15680814:C:T	50	100	1	0.3778
4:15680842:G:A	50	100	1	0.1124
4:15680962:T:C	50	100	1	0.191
4:15681695:C:T	50	98	1	0.191
4:15682345:G:C	50	100	1	0.3199
4:15682611:C:T	50	100	1	0.3016
4:15683003:G:T	50	100	1	0.01598
4:15683089:G:A	50	100	1	0.3658
4:15683428:T:C	50	100	1	0.3317
4:15683728:A:T	50	100	0.99	0.0463
4:15683762:G:A	50	100	0.99	0.1109
4:15684116:G:T	50	100	1	0.1122
4:15684153:G:C	50	100	1	0.1126
4:15684182:G:T	50	100	0.99	0.3319
4:15684674:T:C	50	100	1	0.01598
4:15685049:C:T	50	100	1	0.01652
4:15686981:G:C	50	100	1	0.1102
4:15687058:T:C	50	100	1	0.01598
4:15687280:G:A	50	100	0.83	0.01852
4:15688009:G:A	50	100	1	0.3322
4:15688305:G:A	50	100	1	0.307
4:15689636:G:A	50	100	1	0.09386
4:15689708:T:A	50	100	1	0.0167
4:15690435:T:C	50	100	1	0.2082
4:15690513:T:C	50	100	1	0.3368
4:15690931:A:G	50	100	1	0.01616
4:15691085:A:C	50	100	1	0.1122
4:15691138:C:G	50	100	1	0.2042
4:15691331:T:C	50	100	1	0.3548
4:15692635:A:G	50	100	1	0.2041
4:15692809:A:T	50	100	0.96	0.02705
4:15693267:A:G	50	100	1	0.3168
4:15693740:A:G	50	100	1	0.3584
4:15693748:G:C	50	100	1	0.2042
4:15693874:T:C	50	100	1	0.3166
4:15693960:G:C	50	100	0.95	0.04248
4:15693962:G:A	50	100	0.99	0.01616
4:15694106:T:G	50	100	1	0.3077
4:15695126:G:A	50	100	1	0.3077
4:15695843:C:T	50	100	0.99	0.2567
4:15696302:T:C	50	100	1	0.3077
4:15696538:C:T	50	98	0.99	0.09495
4:15696757:G:A	50	98	0.83	0.0138
4:15696768:T:C	50	100	1	0.301
4:15697382:A:G	50	100	1	0.3065
4:15697434:G:A	50	100	1	0.2035
4:15697727:C:T	50	100	1	0.2035
4:15697897:G:A	50	100	0.83	0.0187
4:15697986:G:A	50	98	1	0.04993
4:15698044:G:C	50	100	1	0.04993
4:15698170:G:A	50	100	0.99	0.1394
4:15698524:C:G	50	100	1	0.0158
4:15698641:T:C	50	100	0.99	0.04611
4:15698848:A:G	50	100	0.96	0.02705
4:15699293:G:A	50	100	1	0.2033
4:15699638:C:T	50	100	0.97	0.02705
4:15699952:A:T	50	100	0.98	0.3184
4:15699997:C:G	50	100	1	0.01652
4:15700207:G:A	50	100	1	0.2032
4:15700552:T:C	50	100	1	0.3188
4:15700564:C:T	50	100	1	0.0158
4:15701074:A:T	50	100	1	0.2887
4:15701512:G:A	50	100	0.97	0.0561
4:15701635:G:T	48	100	0.99	0.1393
4:15701954:T:G	50	100	1	0.287
4:15702980:G:C	50	100	1	0.0158
4:15703251:G:C	48	100	0.97	0.02705
4:15703416:T:G	50	100	0.98	0.4806
4:15703645:C:T	49	89.8	0.95	0.3346
4:15703647:C:T	49	89.8	0.95	0.3342
4:15703717:G:T	49	91.8	0.95	0.321
4:15703719:T:G	47	93.6	0.88	0.01834
4:15704074:T:G	50	100	0.99	0.02179
4:15704570:G:A	50	100	0.98	0.3876
4:15704843:T:C	50	100	0.99	0.2277
4:15705167:T:A	50	98	0.99	0.4248
4:15705267:G:A	50	100	0.97	0.04593
4:15705297:C:T	50	100	1	0.1109
4:15705361:C:T	50	100	0.97	0.01235
4:15705627:A:G	50	100	1	0.03359
4:15706191:C:G	50	100	1	0.04993
4:15707144:A:T	50	98	0.99	0.09622
4:15707264:G:A	50	100	1	0.01598
4:15707569:G:A	50	100	1	0.1098
4:15707629:G:A	50	100	0.98	0.03014
4:15707855:C:A	50	90	0.63	0.01289
4:15707857:A:C	49	81.6	0.74	0.3037
4:15707859:A:C	50	88	0.77	0.08497
4:15707861:A:C	50	98	0.83	0.01707
4:15708707:A:C	50	100	0.99	0.4541
4:15709461:T:A	50	100	0.99	0.04684
4:15710015:C:T	50	100	0.96	0.01271
4:15710310:T:G	50	100	0.96	0.2328
4:15710580:C:G	50	100	0.98	0.03177
4:15710779:C:T	50	100	1	0.1216
4:15710927:C:A	50	100	0.99	0.4915
4:15711164:T:G	50	100	0.99	0.48
4:15711231:G:A	50	100	0.99	0.1097
4:15711380:G:T	50	100	0.99	0.2186
4:15711823:C:T	50	100	1	0.03214
4:15711969:C:T	50	100	1	0.04993
4:15711985:A:G	50	100	0.87	0.01071
4:15712180:T:C	50	100	1	0.05011
4:15712566:C:A	50	100	0.99	0.1492
4:15713018:A:G	50	100	0.99	0.1098
4:15713139:G:A	50	100	0.99	0.1491
4:15713233:G:A	50	100	0.99	0.11
4:15714254:A:T	50	100	1	0.02469
4:15714466:A:C	50	100	0.99	0.1672
4:15714482:C:A	50	100	0.99	0.05247
4:15715603:T:C	50	100	0.98	0.1841
4:15715698:G:A	50	100	0.98	0.4644
4:15716427:A:C	50	100	1	0.1202
4:15716615:C:G	50	100	0.99	0.1093
4:15717077:T:G	50	100	0.97	0.2259
4:15717402:C:T	50	100	0.9	0.03177
4:15717816:G:A	50	100	0.98	0.09205
4:15718176:C:T	50	100	0.84	0.01852
4:15718347:T:G	50	100	0.99	0.3479
4:15718917:G:A	50	100	0.97	0.02324
4:15719061:G:A	50	100	0.99	0.05719
4:15719515:T:A	50	100	0.97	0.3992
4:15719516:T:A	50	98	0.97	0.1253
4:15719700:G:T	50	100	0.94	0.02977
4:15719996:T:C	50	100	0.96	0.1832
4:15720177:A:T	50	100	0.99	0.1284
4:15720950:C:T	49	100	0.99	0.1826
4:15721166:G:T	50	100	1	0.02324
4:15721724:G:A	50	100	1	0.03322
4:15721733:C:A	50	100	1	0.03322
4:15721771:G:A	50	100	0.97	0.1098
4:15721891:C:G	50	100	0.98	0.08025
4:15721903:G:A	50	100	0.99	0.1289
4:15722038:G:C	50	100	0.99	0.3676
4:15722169:A:T	50	100	0.98	0.2829
4:15722347:C:A	50	100	0.98	0.07008
4:15722452:A:G	50	98	0.99	0.1322
4:15722527:C:T	50	100	0.98	0.09423
4:15722583:A:C	50	98	0.99	0.1307
4:15722623:A:G	50	100	0.98	0.3658
4:15722630:G:A	50	98	1	0.1196
4:15722710:G:A	50	100	0.99	0.06699
4:15722711:G:A	50	100	0.99	0.06718
4:15722820:G:T	50	100	0.99	0.0699
4:15722864:T:G	50	96	0.96	0.07171
4:15723115:C:T	50	100	0.94	0.02705
4:15723239:A:G	50	100	0.92	0.02796
4:15723254:T:C	50	100	1	0.02378
4:15723442:G:T	50	100	1	0.1147
4:15723462:A:G	50	100	1	0.1416
4:15723479:G:A	50	100	0.99	0.1745
4:15723530:A:G	50	100	1	0.02669
4:15723813:G:C	50	100	1	0.1418
4:15723832:A:G	50	100	0.99	0.1102
4:15723849:G:A	50	100	1	0.1418
4:15724143:T:C	50	100	1	0.1418
4:15724244:G:T	50	100	0.95	0.04557
4:15724291:C:T	50	100	1	0.1418
4:15724352:C:A	50	100	1	0.1418
4:15724462:G:T	50	100	0.95	0.01543
4:15724464:A:G	50	100	1	0.1149
4:15724485:A:G	50	100	1	0.1418
4:15724798:A:G	50	100	1	0.1149
4:15724941:G:A	50	98	0.69	0.05338
4:15725058:A:G	50	100	1	0.1418
4:15725641:G:T	50	100	1	0.1418
4:15725719:G:A	50	100	1	0.02687
4:15725766:T:C	50	100	1	0.1149
4:15725893:T:C	50	100	1	0.02687
4:15725944:G:A	49	95.9	1	0.1411
4:15725945:G:T	46	95.7	1	0.1411
4:15726090:C:T	49	98	0.99	0.4257
4:15726092:G:T	50	100	1	0.03341
4:15726140:T:G	48	91.7	0.88	0.04303
4:15726194:A:G	50	100	1	0.1416
4:15726385:G:A	50	100	1	0.1416
4:15726456:C:G	50	100	1	0.1418
4:15726553:G:A	50	100	1	0.1416
4:15726598:C:A	50	100	0.97	0.1534
4:15726614:T:G	50	100	1	0.1423
4:15726671:C:G	50	100	1	0.1416
4:15726813:C:A	50	96	0.98	0.07916
4:15726824:G:A	50	96	0.98	0.07916
4:15726969:C:T	50	100	1	0.02687
4:15727149:T:C	50	100	0.98	0.1155
4:15727155:G:C	50	98	0.98	0.07916
4:15727183:A:G	50	98	0.98	0.07916
4:15727273:G:A	50	100	0.98	0.1541
4:15727550:A:T	50	98	0.98	0.07934
4:15727690:T:C	50	98	0.98	0.07916
4:15727894:G:T	50	100	0.93	0.07771
4:15727911:G:A	50	98	0.99	0.07879
4:15728160:G:T	50	100	0.99	0.07934
4:15728175:C:T	50	100	1	0.02687
4:15728480:A:C	49	100	0.98	0.07898
4:15728484:C:T	50	100	0.99	0.07934
4:15728523:G:T	50	100	0.99	0.4424
4:15728528:T:C	50	100	0.99	0.07934
4:15728630:C:T	49	100	0.96	0.07934
4:15728673:T:C	49	100	0.99	0.07934
4:15728726:G:C	50	100	0.98	0.1529
4:15728775:A:G	50	100	0.99	0.4426
4:15728782:C:A	50	100	0.99	0.07934
4:15728890:T:C	50	100	0.99	0.07934
4:15729199:C:T	50	100	0.98	0.06227
4:15729238:A:G	50	100	1	0.07934
4:15729280:C:T	50	100	1	0.03359
4:15729413:T:C	50	100	0.98	0.07934
4:15729751:G:C	50	100	1	0.07934
4:15729911:A:G	50	100	1	0.07952
4:15729937:G:T	50	100	0.98	0.09713
4:15730067:G:A	50	100	0.98	0.09713
4:15730570:C:T	50	100	1	0.0797
4:15730680:G:C	50	100	1	0.07952
4:15730757:C:T	50	100	1	0.07988
4:15730833:T:C	50	100	1	0.07952
4:15731168:C:T	50	100	1	0.07952
4:15731207:T:C	50	100	1	0.07952
4:15731397:G:A	50	100	0.97	0.09731
4:15731407:G:A	50	100	1	0.04158
4:15731470:C:A	50	100	1	0.07952
4:15731485:G:T	50	100	1	0.07952
4:15731536:A:G	50	100	1	0.07952
4:15731625:C:T	50	100	1	0.03885
4:15731643:G:A	50	100	1	0.07952
4:15731674:A:G	50	100	1	0.04357
4:15731831:A:C	50	98	1	0.07916
4:15732597:C:T	50	100	1	0.02705
4:15733029:C:T	50	100	0.99	0.0797
4:15733131:G:A	50	100	1	0.03413
4:15733483:C:T	49	100	0.9	0.1256
4:15733608:G:A	50	100	0.93	0.04103
4:15733817:C:T	50	100	0.99	0.07952
4:15733919:T:C	50	100	1	0.03885
4:15734010:T:C	50	100	0.96	0.04521
4:15734426:A:G	50	100	0.99	0.09877
4:15734849:G:A	49	100	1	0.02705
4:15734884:C:T	50	100	0.99	0.1527
4:15734911:T:A	50	100	0.99	0.1144
4:15735004:G:A	50	100	0.91	0.03141
4:15735478:C:A	50	100	0.99	0.4383
4:15735495:G:C	50	100	0.98	0.356
4:15735497:A:G	50	100	0.98	0.356
4:15735649:C:T	50	100	1	0.02687
4:15735725:G:A	50	100	0.98	0.4383
4:15735818:C:T	50	100	0.99	0.1532
4:15735995:G:T	50	100	1	0.03431
4:15736099:C:T	50	100	0.98	0.08914
4:15736109:G:A	50	100	0.98	0.09096
4:15736240:G:A	50	100	0.98	0.2662
4:15736259:C:T	50	100	0.98	0.4377
4:15736267:T:C	50	100	0.98	0.4221
4:15736314:A:G	50	100	0.98	0.2662
4:15736471:G:T	50	100	1	0.03395
4:15736543:G:A	50	100	0.99	0.1518
4:15736630:C:T	50	100	0.99	0.1796
4:15736747:G:A	50	100	0.97	0.1111
4:15736860:G:A	50	100	0.96	0.2402
4:15737172:A:G	50	100	0.96	0.2485
4:15737350:A:G	50	96	0.95	0.1186
4:15737514:C:T	50	100	0.85	0.01816
4:15737653:A:G	50	100	0.9	0.09659
4:15737767:T:G	50	100	0.96	0.3301
4:15737793:G:C	50	100	0.94	0.1037
4:15737805:A:T	50	100	0.93	0.1745
4:15737839:A:T	50	100	0.94	0.03468
4:15737865:A:G	50	100	0.92	0.08224
4:15737875:A:G	50	100	0.92	0.199
4:15738073:G:A	50	98	0.97	0.07988
4:15738203:G:C	50	92	0.95	0.1086
4:15738385:G:A	50	100	0.83	0.01616
4:15738491:G:A	50	100	0.95	0.0581
4:15738551:T:C	50	100	0.89	0.01598
4:15738669:C:A	50	96	0.93	0.187
4:15738746:A:T	50	100	0.86	0.02451
4:15738943:T:C	50	100	0.81	0.02433
4:15739122:G:C	50	100	0.96	0.02996
4:15739209:G:A	50	98	0.98	0.02487
4:15739257:A:G	50	98	0.97	0.2663
4:15739341:C:T	50	100	0.99	0.04194
4:15739394:G:A	50	100	1	0.04176
4:15739593:G:A	50	100	0.92	0.01434
4:15739595:A:G	46	97.8	0.91	0.02633
4:15739628:A:G	49	100	0.98	0.2458
4:15739670:A:G	50	100	1	0.04176
4:15739787:G:C	50	100	1	0.05428
4:15740046:G:A	50	100	0.84	0.01253
4:15740080:A:G	50	100	0.99	0.3008
4:15740148:G:A	50	100	1	0.03885
4:15740273:G:A	50	100	1	0.04194
4:15740338:T:C	50	100	0.98	0.04194
4:15740426:C:G	50	100	1	0.04194
4:15740451:T:C	50	100	0.99	0.3008
4:15740500:A:G	50	100	0.88	0.02923
4:15740506:C:T	50	100	0.98	0.1599
4:15740545:G:A	50	100	0.88	0.02923
4:15740969:G:C	50	100	1	0.128
4:15740979:G:A	50	100	1	0.01271
4:15741093:A:G	50	100	0.92	0.2743
4:15741196:C:T	50	100	1	0.03304
4:15741363:T:C	50	100	0.99	0.4695
4:15741518:T:C	50	100	0.89	0.01253
4:15741571:C:A	50	100	0.97	0.06518
4:15741616:C:T	50	100	1	0.02233
4:15741660:A:C	50	100	1	0.02179
4:15741709:T:C	50	100	0.99	0.468
4:15741756:C:G	50	100	0.97	0.02251
4:15741768:T:C	50	100	0.99	0.2001
4:15741834:T:G	50	100	0.99	0.1964
4:15741950:C:T	50	100	0.98	0.2193
4:15742049:G:A	50	100	0.98	0.2222
4:15742366:G:A	50	100	0.98	0.1881
4:15742905:G:A	50	100	1	0.2925
4:15742953:A:C	50	100	0.98	0.1667
4:15742980:A:C	50	100	1	0.0374
4:15743085:T:C	50	100	1	0.02197
4:15743253:G:A	50	100	0.98	0.0374
4:15744131:G:C	50	100	0.99	0.1618
4:15744293:A:G	50	100	1	0.02633
4:15744869:T:C	50	100	0.96	0.04176
4:15745141:C:T	50	100	0.96	0.04158
4:15745557:C:G	50	100	0.97	0.04267
4:15745574:G:A	50	100	0.99	0.05447
4:15745967:T:C	50	100	0.99	0.08805
4:15746355:C:T	50	100	0.98	0.0158
4:15746380:G:A	50	100	0.98	0.0158
4:15746531:C:T	50	100	0.98	0.04121
4:15746693:G:A	50	100	0.98	0.04121
4:15746749:C:T	50	100	0.98	0.04121
4:15746815:C:A	50	100	0.98	0.04121
4:15746826:C:T	50	100	0.96	0.05664
4:15747119:C:T	50	100	0.98	0.04121
4:15747202:C:T	50	100	0.98	0.04121
4:15747287:C:T	50	100	0.98	0.04121
4:15747377:C:T	50	100	1	0.02415
4:15747544:T:C	50	98	0.98	0.03068
4:15747784:C:T	50	100	0.88	0.02614
4:15747966:T:C	50	100	0.98	0.04121
4:15748080:C:T	50	100	0.98	0.2318
4:15748178:C:T	50	100	0.98	0.02179
4:15748258:G:T	50	98	0.78	0.1009
4:15748427:A:T	50	100	0.98	0.04121
4:15748633:G:A	50	100	0.98	0.02179
4:15749237:G:T	50	100	0.96	0.02179
4:15749278:C:T	50	100	1	0.01616
4:15749286:G:C	50	100	0.96	0.02179
4:15749337:C:T	50	100	0.97	0.02487
4:15749428:G:A	50	98	0.9	0.02233
4:15749708:T:A	50	100	0.95	0.02179
4:15749776:A:G	50	98	0.95	0.02233
4:15749869:T:C	50	100	0.95	0.02179
4:15750125:A:G	49	100	0.94	0.02179
4:15750403:A:T	50	100	0.93	0.02179
4:15750561:A:T	50	100	0.8	0.01162
4:15750919:A:T	50	100	0.98	0.02197
4:15750955:G:A	50	100	0.98	0.02197
4:15750993:T:G	50	100	0.98	0.02197
4:15751044:C:T	50	100	0.98	0.02505
4:15751053:G:A	50	100	0.92	0.2707
4:15751517:G:A	50	100	0.92	0.02179
4:15751581:T:A	50	100	1	0.06245
4:15751628:A:C	50	100	0.99	0.1291
4:15751674:G:A	50	100	0.97	0.02197
4:15751676:A:G	50	100	0.98	0.1431
4:15751863:A:T	50	100	0.99	0.01652
4:15751947:C:T	50	100	0.98	0.3261
4:15752039:T:A	50	100	0.97	0.02197
4:15752064:A:G	50	98	1	0.06245
4:15752085:T:C	50	100	0.92	0.02179
4:15752156:T:C	50	98	0.97	0.02269
4:15752474:C:T	50	100	0.96	0.03086
4:15752508:C:A	50	100	0.98	0.03776
4:15752578:C:G	50	100	0.97	0.02197
4:15752830:T:G	50	100	0.97	0.02197
4:15753476:G:A	50	100	1	0.05919
4:15753664:A:C	50	100	0.97	0.02614
4:15753846:C:T	50	100	0.97	0.02614
4:15754282:T:C	50	100	0.99	0.3428
4:15754316:C:T	50	100	0.94	0.0158
4:15754647:A:T	50	100	0.99	0.329
4:15754677:G:A	50	100	0.96	0.0906
4:15754952:A:C	50	100	0.97	0.09223
4:15755024:C:T	50	100	0.98	0.06663
4:15755065:G:T	50	100	0.99	0.01307
4:15755140:T:A	50	100	0.91	0.0216
4:15755224:C:T	50	100	0.99	0.01307
4:15755274:G:A	50	100	0.91	0.0216
4:15755285:T:C	50	100	0.97	0.09459
4:15755345:G:C	50	100	0.98	0.0118
4:15755978:T:C	50	100	0.97	0.09477
4:15756003:A:G	50	100	0.9	0.01943
4:15756050:C:T	50	100	0.99	0.01616
4:15756084:A:G	50	100	0.92	0.02215
4:15756142:A:C	50	100	0.93	0.04121
4:15756149:C:T	50	100	0.98	0.0846
4:15756196:T:A	50	100	0.98	0.08497
4:15756402:G:A	50	100	0.98	0.07226
4:15756551:C:G	50	100	0.97	0.04067
4:15756612:T:C	50	100	0.96	0.2298
4:15756712:T:A	50	100	0.93	0.07879
4:15756732:G:A	50	100	0.99	0.07371
4:15757026:C:T	50	100	0.95	0.1402
4:15757308:G:A	50	98	0.94	0.06663
4:15757331:A:G	50	98	0.97	0.1723
4:15757382:G:C	50	100	1	0.01289
4:15758107:G:C	50	98	0.98	0.1554
4:15758116:T:A	50	98	0.98	0.1563
4:15758306:C:A	50	98	0.98	0.1556
4:15758864:G:A	50	100	0.96	0.4434
4:15759060:C:T	50	100	0.73	0.0216
4:15759906:T:C	50	100	0.98	0.345
4:15760508:A:G	50	98	0.97	0.02142
4:15761206:G:A	50	98	0.98	0.1765
4:15761347:G:A	50	100	0.97	0.04811
4:15761544:C:T	50	100	0.98	0.3519
4:15762285:T:C	50	100	0.98	0.0138
4:15762754:T:C	50	100	1	0.01362
4:15763307:C:T	50	100	0.99	0.354
4:15763452:G:T	50	100	0.98	0.4443
4:15763560:C:T	50	100	0.99	0.1868
4:15763857:T:G	50	100	0.99	0.3422
4:15763982:A:G	50	100	0.99	0.3419
4:15764083:C:T	50	100	0.99	0.03123
4:15765310:G:A	50	100	1	0.09641
4:15765499:G:A	50	100	0.99	0.3575
4:15765859:G:A	50	100	1	0.3324
4:15765944:A:T	50	100	0.99	0.3324
4:15766129:C:T	50	100	0.99	0.3324
4:15766312:A:C	50	100	0.99	0.3419
4:15766409:C:T	50	100	0.99	0.3326
4:15766676:C:T	50	100	0.98	0.06445
4:15766876:A:G	50	100	1	0.3324
4:15767132:C:A	50	100	0.99	0.1915
4:15767186:T:G	50	100	1	0.3322
4:15767201:G:A	50	98	1	0.3322
4:15767552:T:C	50	100	0.96	0.3511
4:15767572:G:A	50	98	1	0.3257
4:15768028:A:T	50	98	1	0.4401
4:15768699:C:T	50	96	1	0.3301
4:15768793:G:T	50	100	1	0.1901
4:15769230:T:C	50	100	1	0.02705
4:15769288:G:A	50	100	1	0.1276
4:15769561:G:C	50	100	1	0.1431
4:15769668:C:A	50	98	0.78	0.05864
4:15769670:A:C	50	98	0.94	0.3729
4:15769988:T:C	50	100	0.99	0.3442
4:15770316:G:A	50	100	1	0.1688
4:15770362:G:T	50	100	1	0.1643
4:15770476:G:A	50	100	1	0.1643
4:15770523:G:A	50	100	1	0.1901
4:15770529:G:A	50	100	1	0.1643
4:15771021:T:C	50	100	1	0.2397
4:15771385:A:G	50	100	1	0.1425
4:15771402:G:A	50	100	1	0.07371
4:15772163:A:C	50	100	1	0.06772
4:15772270:C:A	50	100	1	0.05901
4:15772313:A:G	50	100	0.98	0.3938
4:15772957:T:A	50	100	0.99	0.1903
4:15773078:G:A	50	100	0.96	0.04611
4:15773145:T:A	50	100	1	0.1365
4:15773351:G:C	50	100	0.94	0.01616
4:15773361:A:C	50	100	1	0.4199
4:15773512:A:G	50	100	0.99	0.4196
4:15773636:A:G	50	100	1	0.06899
4:15773890:T:C	50	100	1	0.06336
4:15774228:G:A	50	100	0.99	0.1745
4:15774283:A:G	50	98	1	0.4929
4:15774558:A:G	50	100	1	0.4428
4:15774576:A:G	50	100	1	0.1599
4:15775238:T:C	50	100	0.99	0.1783
4:15775959:C:T	50	100	0.99	0.1785
4:15775973:A:G	50	100	1	0.03359
4:15776258:C:T	50	100	0.99	0.3557
4:15776841:T:C	50	100	0.99	0.02124
4:15777411:A:G	50	100	1	0.05301
4:15778820:T:G	50	100	1	0.4205
4:15778830:C:G	50	100	1	0.1767
4:15778916:C:T	50	100	1	0.22
4:15779106:G:A	50	100	0.99	0.01979
4:15779107:G:C	50	100	0.99	0.01979
4:15780298:A:G	50	100	0.99	0.1062
4:15780302:C:G	50	100	0.99	0.05374
4:15780524:A:T	48	100	0.78	0.01144
4:15780532:A:G	49	87.8	0.92	0.2967
4:15780534:A:G	49	85.7	0.86	0.3252
4:15780536:A:G	47	91.5	0.98	0.05882
4:15780538:A:G	50	98	0.76	0.01616
4:15780563:C:T	50	100	0.97	0.0216
4:15781358:G:C	50	100	0.99	0.05374
4:15782364:T:A	50	100	0.97	0.01144
4:15782600:G:A	50	100	1	0.03032
4:15782975:T:C	50	100	0.99	0.1142
4:15783393:G:C	50	100	0.99	0.1144
4:15783578:C:T	50	100	0.99	0.4348
4:15784036:C:T	50	100	1	0.08805
4:15784288:G:A	50	100	0.98	0.05483
4:15784379:C:A	50	100	1	0.1596
4:15784525:G:C	50	100	1	0.4216
4:15784701:T:C	50	100	1	0.4188
4:15784785:C:T	50	100	1	0.1752
4:15784884:C:T	50	100	0.99	0.1147
4:15784885:G:A	50	100	0.99	0.04394
4:15784900:A:T	50	100	0.99	0.1676
4:15784970:C:T	50	98	0.99	0.1147
4:15784998:A:G	46	97.8	1	0.4188
4:15785093:A:G	50	100	0.99	0.02306
4:15785148:T:C	50	100	1	0.01616
4:15785157:A:T	50	100	1	0.419
4:15785459:A:G	50	100	1	0.419
4:15785463:C:A	50	100	0.96	0.02306
4:15785543:T:C	50	98	0.86	0.0207
4:15785591:T:C	50	100	1	0.3807
4:15785750:T:C	50	100	0.99	0.3829
4:15785819:T:C	50	100	1	0.3805
4:15785905:C:T	50	100	0.98	0.03831
4:15785991:G:A	50	100	0.93	0.01235
4:15786007:G:C	50	100	0.98	0.0837
4:15786061:G:C	50	100	1	0.3802
4:15786088:T:C	50	100	1	0.3802
4:15786175:T:A	50	100	1	0.3798
4:15786332:C:T	50	100	0.97	0.01525
4:15786557:C:G	50	100	1	0.3798
4:15786700:C:T	50	100	0.98	0.06336
4:15786781:C:T	50	100	1	0.1739
4:15786848:C:T	50	100	1	0.3794
4:15786860:C:T	50	100	1	0.3794
4:15786916:G:A	50	100	0.96	0.01525
4:15786985:G:A	50	100	1	0.3794
4:15787096:C:A	50	100	1	0.3794
4:15787102:T:G	50	100	1	0.3335
4:15787202:G:A	50	100	1	0.1313
4:15787262:T:C	50	100	1	0.3794
4:15787364:G:A	50	100	1	0.02306
4:15787436:C:G	50	100	1	0.3794
4:15787665:T:C	50	100	0.94	0.02651
4:15787694:C:T	50	100	1	0.3794
4:15787792:A:G	50	100	1	0.4212
4:15787837:G:A	50	100	0.97	0.03232
4:15787857:G:A	50	100	0.96	0.03922
4:15788970:A:G	50	100	1	0.03068
4:15788991:C:A	50	100	1	0.3949
4:15789022:G:A	50	100	0.99	0.3813
4:15789064:G:A	50	100	1	0.3813
4:15789151:A:G	50	100	1	0.417
4:15789252:A:G	50	100	0.98	0.03613
4:15789376:A:C	50	100	0.99	0.04866
4:15789841:G:T	50	100	1	0.3816
4:15790194:T:C	39	97.4	0.84	0.0463
4:15790244:A:G	50	100	0.97	0.09768
4:15790387:G:A	50	100	0.93	0.01126
4:15790421:G:C	50	100	1	0.05174
4:15790560:C:G	50	98	1	0.1739
4:15790600:C:T	50	100	0.99	0.03831
4:15790745:C:T	50	100	0.95	0.0118
4:15790814:A:G	44	84.1	1	0.4167
4:15790890:T:C	49	93.9	1	0.4176
4:15790981:G:A	50	96	0.96	0.14
4:15791013:C:T	49	98	1	0.05174
4:15791075:T:C	44	75	0.92	0.2088
4:15792131:C:T	20	85	1	0.3793
4:15792339:G:C	50	100	1	0.03068
4:15792427:T:A	49	98	1	0.4245
4:15792437:T:A	49	75.5	1	0.3381
4:15792446:G:A	49	93.9	0.98	0.3128
4:15792463:A:G	50	100	1	0.159
4:15792468:G:A	48	97.9	1	0.417
4:15792486:G:T	50	98	0.9	0.01271
4:15792663:G:A	50	100	1	0.3791
4:15793746:A:T	50	100	1	0.01616
4:15793859:C:T	50	100	1	0.1509
4:15793937:G:A	50	100	0.99	0.1592
4:15794140:G:T	50	100	0.98	0.04049
4:15794263:T:A	50	100	1	0.05138
4:15794295:T:G	50	100	1	0.01307
4:15794358:C:G	50	100	0.95	0.04267
4:15794465:C:T	50	100	0.98	0.08388
4:15794710:A:G	50	100	1	0.331
4:15795070:C:A	50	100	1	0.01307
4:15795640:A:C	50	100	0.92	0.04248
4:15795712:A:G	50	100	1	0.3969
4:15796081:T:G	50	100	1	0.3969
4:15796383:T:C	50	100	1	0.3967
4:15796448:T:C	50	100	1	0.3675
4:15796641:A:G	50	100	1	0.05138
4:15796645:T:C	50	100	1	0.01325
4:15796762:C:T	50	100	1	0.3767
4:15797122:A:G	50	100	1	0.3789
4:15797320:A:G	50	100	1	0.3789
4:15797584:C:T	50	100	1	0.3811
4:15797927:G:T	50	100	1	0.01307
4:15798070:A:C	50	100	0.96	0.04158
4:15798278:C:T	50	98	0.99	0.1612
4:15798645:G:A	50	100	0.98	0.4196
4:15799267:A:T	50	100	1	0.01307
4:15799678:G:T	50	100	1	0.01307
4:15799888:G:A	50	100	1	0.01307
4:15800295:T:G	50	100	0.97	0.1536
4:15800311:G:T	50	100	0.99	0.02324
4:15800333:A:T	50	100	0.94	0.01307
4:15800590:T:C	50	100	0.91	0.01525
4:15801240:G:A	50	100	1	0.1599
4:15801642:T:C	50	100	0.99	0.3967
4:15801880:T:C	50	100	0.89	0.0158
4:15801915:G:C	50	100	0.99	0.3967
4:15802038:C:T	50	100	1	0.4198
4:15802817:T:C	50	100	0.91	0.01489
4:15802864:C:A	50	100	0.97	0.01307
4:15803352:A:C	50	100	1	0.01616
4:15803414:G:C	50	100	0.92	0.01489
4:15804025:A:G	50	100	0.99	0.4047
4:15804451:T:C	50	100	0.99	0.1547
4:15805097:G:A	50	100	0.99	0.1518
4:15805148:A:C	50	100	1	0.02306
4:15805410:C:T	50	100	1	0.1592
4:15805477:A:G	50	100	1	0.1538
4:15805496:C:T	50	100	1	0.3969
4:15805933:C:T	50	100	0.98	0.02741
4:15806133:C:A	50	100	1	0.3965
4:15807105:G:A	50	100	1	0.3969
4:15807445:G:A	50	100	1	0.1166
4:15807539:C:G	50	100	1	0.108
4:15807551:G:C	50	100	1	0.2794
4:15808231:T:G	50	96	1	0.1182
4:15808351:A:G	50	98	1	0.3965
4:15808399:T:C	50	100	0.95	0.04539
4:15809156:G:T	50	98	1	0.1164
4:15809653:C:A	50	100	1	0.3965
4:15809750:T:C	50	100	1	0.3965
4:15809819:T:G	50	100	0.99	0.1184
4:15809909:C:T	50	100	1	0.3963
4:15810139:C:T	50	100	0.99	0.06554
4:15810272:C:T	50	100	0.9	0.01053
4:15810793:C:T	50	100	0.96	0.04049
4:15810834:G:T	50	100	1	0.3435
4:15810995:C:G	50	100	1	0.3965
4:15811044:G:A	50	100	1	0.3965
4:15811254:C:T	50	100	0.99	0.1607
4:15811255:G:A	50	100	0.99	0.04902
4:15811336:A:G	50	100	1	0.05102
4:15811984:T:G	50	100	1	0.3994
4:15812087:A:G	50	100	0.98	0.04847
4:15812100:T:A	50	100	1	0.3981
4:15812322:C:T	50	100	1	0.0236
4:15812466:G:C	50	100	0.99	0.171
4:15812686:C:T	50	100	0.98	0.04847
4:15812723:A:G	50	100	0.96	0.157
4:15812795:T:A	50	100	0.9	0.01616
4:15812956:C:T	50	100	0.99	0.2195
4:15812998:G:A	50	100	0.99	0.1543
4:15813191:T:C	50	100	0.99	0.1469
4:15813299:C:T	50	100	0.99	0.2197
4:15813337:T:C	50	100	1	0.0236
4:15813440:A:T	50	100	1	0.0236
4:15813476:C:T	50	100	0.79	0.01289
4:15813623:G:A	50	98	0.93	0.05683
4:15813690:G:C	50	100	0.98	0.2204
4:15813791:T:C	50	100	1	0.104
4:15814258:A:G	50	100	0.99	0.1719
4:15814408:G:A	50	100	0.99	0.1719
4:15814618:T:C	50	100	0.97	0.04666
4:15814819:T:G	50	98	0.99	0.04248
4:15814845:T:C	49	100	0.98	0.1503
4:15815047:T:C	50	100	0.99	0.2442
4:15815049:C:T	50	100	0.98	0.1492
4:15815232:A:T	50	100	0.97	0.08333
4:15815701:A:G	49	100	0.99	0.2462
4:15815806:C:T	50	100	1	0.3992
4:15816299:C:T	50	100	0.99	0.154
4:15816768:G:A	50	100	0.99	0.1525
4:15816925:G:A	50	100	0.98	0.1476
4:15816962:C:A	50	100	0.99	0.02814
4:15817240:C:T	50	100	1	0.1563
4:15817293:A:G	50	100	1	0.1541
4:15817365:C:T	50	100	1	0.1541
4:15818084:A:G	50	100	0.99	0.07589
4:15818103:G:T	50	100	1	0.02324
4:15818228:G:A	50	100	0.99	0.09677
4:15818293:C:T	50	100	0.98	0.04394
4:15818557:A:G	50	100	0.97	0.4149
4:15818693:C:G	50	100	0.99	0.06173
4:15818747:C:T	50	100	1	0.02342
4:15818987:T:C	50	100	0.99	0.06191
4:15819305:A:C	50	98	0.99	0.01471
4:15819927:C:T	50	100	1	0.02342
4:15820410:T:C	50	100	0.99	0.03903
4:15820675:C:T	50	100	0.95	0.01307
4:15820839:C:G	50	100	1	0.06173
4:15821005:C:T	50	100	1	0.15310000000000001
4:15821049:G:A	50	98	0.99	0.1351
4:15821220:G:A	50	100	1	0.15310000000000001
4:15821491:A:G	50	100	1	0.06209
4:15822270:T:G	50	100	0.97	0.04575
4:15822341:G:A	50	100	1	0.1765
4:15822444:G:C	50	98	1	0.4158
4:15823053:G:A	50	98	1	0.3922
4:15823119:C:T	50	100	0.98	0.0187
4:15823351:C:T	50	100	1	0.1532
4:15823737:T:C	50	98	1	0.04031
4:15823787:G:A	50	100	1	0.02378
4:15823899:A:T	50	98	1	0.06227
4:15824005:A:T	50	100	0.97	0.01126
4:15824739:A:T	50	96	0.99	0.159
4:15824760:C:T	50	98	0.99	0.06209
4:15825878:C:G	50	98	1	0.06209
4:15826463:A:G	47	85.1	0.74	0.0748
4:15826467:A:G	50	92	0.96	0.1501
4:15826469:A:G	49	100	0.9	0.01816
4:15827582:T:G	50	100	0.99	0.1518
4:15827989:A:G	50	100	0.99	0.3326
4:15828311:C:T	50	100	0.98	0.05501
4:15829239:G:A	50	100	0.88	0.02015
4:15829273:A:G	49	100	0.99	0.06046
4:15830440:T:G	50	100	0.98	0.06209
4:15830575:A:G	50	100	0.98	0.06209
4:15830948:T:G	50	100	0.99	0.06209
4:15831909:A:G	50	100	0.99	0.3326
4:15832172:C:T	50	100	0.99	0.06209
4:15832229:T:C	50	100	0.93	0.01525
4:15832241:A:G	50	98	0.99	0.01507
4:15832340:C:T	50	100	0.99	0.06209
4:15832472:A:C	50	100	0.98	0.06227
4:15832665:T:G	50	100	0.99	0.06227
4:15832737:T:A	50	100	0.88	0.02342
4:15832983:A:G	50	100	0.99	0.06209
4:15833163:T:A	50	100	0.99	0.06209
4:15833742:T:C	50	100	0.99	0.06227
4:15833831:A:T	50	100	1	0.06227
4:15833863:G:T	50	98	1	0.1521
4:15834221:A:C	50	100	0.99	0.06209
4:15834360:C:T	50	100	1	0.06209
4:15834449:T:C	50	100	1	0.06191
4:15834512:G:A	50	100	1	0.06209
4:15834614:G:A	50	100	1	0.06209
4:15834688:A:G	50	100	1	0.06209
4:15835260:T:C	50	100	1	0.06209
4:15835268:T:G	50	100	1	0.06209
4:15835290:A:G	50	100	1	0.06209
4:15835382:T:C	50	100	1	0.02342
4:15835444:C:T	48	100	0.92	0.01525
4:15835452:C:A	50	100	0.98	0.06209
4:15835647:A:G	50	100	1	0.06209
4:15835754:T:C	50	100	1	0.06209
4:15835759:A:G	50	100	1	0.06209
4:15835763:T:C	50	100	1	0.06209
4:15835777:T:G	49	100	1	0.06227
4:15835964:G:A	50	100	1	0.06209
4:15836008:A:G	50	100	1	0.06209
4:15836015:T:G	50	100	1	0.06209
4:15836110:T:C	50	100	1	0.15310000000000001
4:15836228:T:G	50	100	0.92	0.01525
4:15836296:G:C	50	100	0.99	0.06209
4:15836915:T:C	50	100	0.92	0.01525
4:15836927:G:A	50	100	0.99	0.06227
4:15837186:A:C	50	100	0.92	0.01525
4:15837339:C:T	50	98	0.99	0.1739
4:15837340:A:G	50	100	1	0.3942
4:15837748:T:C	50	100	0.92	0.01525
4:15837846:C:T	50	100	0.84	0.01416
4:15838170:A:G	50	100	0.92	0.01525
4:15838197:T:C	50	100	0.94	0.01362
4:15838568:C:T	50	100	0.92	0.01525
4:15838620:A:G	50	100	1	0.15310000000000001
4:15838808:G:C	50	98	1	0.1529
4:15838821:T:G	50	98	1	0.1536
4:15839158:G:A	50	100	0.99	0.06227
4:15839216:A:G	50	98	0.99	0.3322
4:15840164:C:T	50	100	0.92	0.01525
4:15840224:C:G	50	100	0.92	0.01525
4:15840268:C:A	50	98	0.98	0.05065
4:15840662:C:T	50	100	0.91	0.0423
4:15841242:G:A	50	100	0.84	0.01416
4:15841719:G:A	49	98	0.98	0.06064
4:15843101:A:G	35	82.9	0.93	0.06572
4:15843295:A:C	49	91.8	0.93	0.06354
4:15847645:G:C	45	95.6	0.98	0.4174
4:15847685:G:A	50	100	0.96	0.04611
4:15847752:T:C	50	100	0.96	0.04611
4:15847763:G:A	50	98	1	0.01997
4:15847965:C:G	50	100	0.96	0.04611
4:15848140:T:A	50	100	0.97	0.06554
4:15848178:T:C	50	100	0.97	0.04539
4:15848363:G:T	49	93.9	0.98	0.4181
4:15848487:G:A	50	100	0.95	0.04557
4:15848707:T:G	50	98	0.96	0.05156
4:15849062:C:T	50	96	0.91	0.4541
4:15850345:G:A	50	100	0.95	0.2952
4:15850481:T:C	50	98	0.9	0.1797
4:15850506:A:C	50	100	0.82	0.01761
4:15851012:T:C	50	100	0.99	0.01144
4:15851235:C:T	50	100	0.92	0.01997
4:15851390:C:A	50	100	0.89	0.1661
4:15852061:T:C	50	96	0.96	0.3199
4:15852343:G:C	50	100	0.99	0.01126
4:15852607:C:T	50	100	0.83	0.02451
4:15852797:G:A	50	100	0.96	0.3943
4:15853102:G:A	50	100	0.96	0.3802
4:15853634:T:A	50	100	0.92	0.03813
4:15853651:A:T	50	100	0.97	0.05683
4:15853801:C:T	50	100	0.92	0.03813
4:15853983:T:C	50	100	0.98	0.01888
4:15854198:C:T	49	98	0.92	0.1405
4:15855031:T:C	50	96	0.94	0.3962
4:15855176:C:T	50	100	0.95	0.3101
4:15856419:A:G	50	100	0.96	0.3513
4:15856581:T:C	50	98	0.96	0.3569
4:15857175:G:T	50	96	0.81	0.04521
4:15857239:A:T	50	98	0.93	0.2863
4:15857271:G:A	50	100	0.93	0.03177
4:15858648:G:A	50	96	0.95	0.2754
4:15858771:G:C	50	100	0.95	0.4168
4:15858789:C:T	50	100	0.96	0.02977
4:15859172:T:C	50	100	0.83	0.01834
4:15859523:C:T	50	100	0.96	0.03014
4:15859591:T:C	49	100	0.96	0.02996
4:15859730:G:A	49	91.8	0.92	0.3829
4:15859838:G:A	49	98	0.91	0.05047
4:15860177:G:T	49	91.8	0.92	0.408
4:15860418:G:A	50	98	0.82	0.1505
4:15860528:T:G	50	100	0.98	0.04938
4:15861247:A:T	50	98	0.94	0.2115
4:15862203:T:C	50	100	0.99	0.02941
4:15862623:T:C	50	98	0.96	0.02269
4:15862964:A:G	50	100	0.98	0.04938
4:15863130:T:C	50	100	1	0.04739
4:15863899:G:T	50	94	0.94	0.215
4:15863986:G:A	50	98	0.91	0.04484
4:15864278:A:G	50	100	0.94	0.04938
4:15864400:G:C	50	100	0.97	0.04938
4:15864425:A:T	50	96	0.95	0.2106
4:15865191:C:T	50	100	0.95	0.1736
4:15865244:A:T	50	96	0.94	0.2976
4:15865380:G:C	50	100	0.96	0.01816
4:15865650:C:T	50	100	0.93	0.06427
4:15865775:C:G	50	100	0.96	0.02923
4:15865834:T:C	50	100	0.97	0.04902
4:15866041:T:C	50	100	0.93	0.02923
4:15866473:C:T	50	100	0.98	0.04684
4:15866854:C:T	50	100	0.96	0.01779
4:15867059:T:G	50	100	0.96	0.04902
4:15867187:C:T	50	100	0.96	0.04902
4:15867256:T:C	50	100	0.74	0.01979
4:15868197:T:C	50	98	0.96	0.01126
4:15868206:G:A	49	100	0.94	0.02869
4:15868943:G:A	50	98	0.88	0.02124
4:15868991:T:C	50	98	0.89	0.06681
4:15869407:A:G	50	100	0.96	0.0158
4:15869752:C:T	50	98	0.97	0.1147
4:15870743:A:G	50	100	0.94	0.1725
4:15871134:T:G	50	100	0.94	0.0207
4:15871185:T:G	50	100	0.95	0.0207
4:15871364:G:A	50	98	0.97	0.1151
4:15872049:T:A	50	100	0.98	0.1144
4:15872418:A:G	50	98	0.99	0.1147
4:15872481:G:A	50	98	0.94	0.3215
4:15872790:C:T	50	100	0.94	0.1692
4:15872856:C:A	49	100	0.96	0.01307
4:15872911:C:T	49	93.9	0.99	0.1146
4:15872914:C:T	49	93.9	0.99	0.1146
4:15872931:A:C	47	97.9	0.93	0.3028
4:15873061:A:G	48	85.4	0.96	0.2845
4:15873275:G:A	50	100	0.95	0.02088
4:15873491:G:A	50	96	0.96	0.07371
4:15873538:G:A	50	98	0.97	0.1146
4:15874886:G:A	50	100	0.97	0.01834
4:15875484:C:T	50	98	0.91	0.0394
4:15876704:C:G	50	100	0.94	0.1836
4:15877263:T:C	50	98	0.98	0.06572
4:15877290:C:G	50	98	0.98	0.06572
4:15877374:A:C	50	100	0.95	0.01906
4:15877453:A:C	50	100	0.97	0.2934
4:15877516:A:C	50	98	0.98	0.06572
4:15877548:C:T	50	100	0.96	0.07062
4:15877575:G:A	50	96	0.98	0.06445
4:15877694:G:A	50	98	0.98	0.0659
4:15877823:C:G	50	96	0.83	0.05501
4:15878029:G:T	50	98	0.98	0.06663
4:15878124:G:A	50	98	0.98	0.065
4:15878293:A:G	50	98	0.69	0.0256
4:15878641:G:T	50	96	0.96	0.2669
4:15878878:A:T	50	100	0.97	0.01961
4:15878933:C:T	50	100	0.97	0.2587
4:15879079:C:T	50	98	0.96	0.4174
4:15879513:T:G	50	98	0.99	0.02233
4:15879533:A:G	50	96	0.94	0.2128
4:15879537:G:A	50	98	0.99	0.02197
4:15880233:G:T	50	100	0.98	0.1066
4:15880315:T:C	50	100	0.98	0.1066
4:15880581:C:T	50	100	0.99	0.01924
4:15880787:G:T	50	100	1	0.01416
4:15881097:T:C	50	100	0.98	0.08769
4:15881106:G:A	50	100	1	0.02233
4:15881312:T:A	50	100	0.99	0.1098
4:15881678:C:T	50	98	0.98	0.2084
4:15881859:T:C	50	100	1	0.01561
4:15882075:A:C	50	100	0.96	0.02778
4:15882102:C:G	50	96	0.97	0.2676
4:15882140:A:G	50	98	0.97	0.2053
4:15882388:A:G	50	96	0.98	0.4263
4:15882396:T:C	50	96	0.96	0.1667
4:15882645:C:G	50	100	0.98	0.0443
4:15882851:T:C	50	100	1	0.02215
4:15883263:A:T	50	100	0.99	0.01507
4:15883444:A:G	50	100	0.97	0.0187
4:15883508:G:A	50	100	0.99	0.0187
4:15883755:A:G	50	100	0.97	0.2013
4:15884374:T:C	50	100	0.99	0.1365
4:15884430:T:G	50	100	1	0.02215
4:15884583:G:A	50	100	0.98	0.0256
4:15884769:T:C	50	98	0.98	0.06663
4:15884987:A:G	50	98	0.98	0.06681
4:15885045:A:G	50	100	0.99	0.02215
4:15885082:A:T	50	92	0.88	0.3164
4:15885084:A:T	49	93.9	0.94	0.1009
4:15885189:T:C	50	98	0.97	0.02814
4:15885725:C:G	50	100	0.97	0.02433
4:15885727:C:T	50	100	1	0.02197
4:15885755:C:T	50	100	1	0.07371
4:15885870:C:A	50	100	1	0.02197
4:15886179:G:A	50	100	1	0.07371
4:15886446:A:G	50	100	1	0.02179
4:15886608:G:C	50	100	1	0.02269
4:15887145:T:C	50	100	1	0.01688
4:15887320:G:C	50	100	1	0.07534
4:15887668:T:C	50	100	1	0.01416
4:15887856:C:T	50	100	1	0.02269
4:15887924:G:C	50	98	0.98	0.4268
4:15888095:A:C	50	100	1	0.07534
4:15888229:C:T	50	100	0.99	0.0512
4:15888484:G:A	50	100	1	0.07534
4:15888646:A:G	50	98	0.98	0.02451
4:15888647:G:A	50	100	0.98	0.03141
4:15888853:A:T	50	100	1	0.01416
4:15889294:A:G	50	100	1	0.02197
4:15889318:C:G	50	100	0.98	0.02633
4:15889494:T:C	50	100	0.99	0.02106
4:15889661:C:T	50	100	1	0.02269
4:15890536:G:A	50	98	0.88	0.165
4:15890671:G:T	50	100	1	0.02288
4:15891203:C:T	50	100	0.99	0.02633
4:15891503:C:T	50	100	0.97	0.02633
4:15892278:C:T	50	92	0.98	0.1683
4:15892309:A:T	50	92	0.87	0.03159
4:15892311:A:T	49	81.6	0.79	0.1309
4:15892347:T:C	47	97.9	0.98	0.2284
4:15892381:T:C	49	95.9	0.95	0.3475
4:15893180:C:T	50	100	0.98	0.03159
4:15893234:C:G	50	100	0.98	0.4261
4:15893352:G:A	50	98	0.6	0.03159
4:15893388:G:A	50	100	0.99	0.4261
4:15893470:G:A	50	100	0.99	0.4321
4:15893522:G:A	50	100	0.99	0.4306
4:15893676:G:A	50	100	1	0.01398
4:15894073:G:A	50	100	1	0.01398
4:15894168:A:G	50	100	0.99	0.4256
4:15894234:G:T	50	100	0.99	0.1708
4:15894465:A:C	50	98	0.99	0.3045
4:15894718:C:T	50	100	0.99	0.1705
4:15895939:C:A	50	100	0.99	0.0512
4:15896301:G:A	50	96	0.97	0.23
4:15896532:G:A	49	100	0.99	0.02106
4:15896590:G:A	50	98	0.96	0.1812
4:15896721:T:C	50	100	0.99	0.02106
4:15896833:A:G	50	98	0.96	0.2088
4:15897135:C:A	50	100	0.94	0.02215
4:15897266:A:C	50	100	1	0.03885
4:15897461:A:C	50	100	0.98	0.1659
4:15898119:A:G	50	98	0.89	0.201
4:15898478:T:C	50	100	0.99	0.03885
4:15898742:A:G	50	100	0.95	0.01107
4:15899476:A:C	50	100	0.97	0.1647
4:15899599:G:A	50	100	1	0.0138
4:15900336:T:A	50	100	0.98	0.3564
4:15900357:T:C	50	100	0.98	0.3564
4:15900517:A:G	50	100	0.98	0.1649
4:15900586:T:C	50	96	0.99	0.232
4:15900587:T:C	49	93.9	0.97	0.01089
4:15900953:A:G	50	100	1	0.0138
4:15901167:T:G	50	100	0.99	0.01906
4:15901445:G:A	49	100	0.98	0.04049
4:15901563:C:A	50	100	0.99	0.05047
4:15901674:A:C	50	100	0.98	0.1649
4:15901686:T:C	50	100	0.97	0.03867
4:15902145:C:T	50	100	0.97	0.02614
4:15902174:T:A	50	100	0.99	0.27
4:15902349:T:C	50	98	0.98	0.1877
4:15902819:T:A	50	100	0.98	0.4719
4:15903200:G:A	50	98	1	0.02197
4:15903293:A:G	50	98	0.81	0.01725
4:15904222:G:A	50	100	0.98	0.02941
4:15904768:C:G	50	100	0.98	0.02923
4:15904813:G:A	50	100	0.99	0.0394
4:15905181:G:C	50	98	0.98	0.4424
4:15905397:T:C	50	100	0.98	0.02941
4:15905510:T:C	50	98	0.97	0.3588
4:15905738:G:A	50	100	0.91	0.01271
4:15906121:C:T	50	100	0.97	0.03976
4:15906187:T:A	50	100	0.97	0.03976
4:15906438:C:T	50	96	0.97	0.04049
4:15906637:T:C	50	100	0.93	0.02487
4:15906690:A:G	50	100	0.97	0.03994
4:15906755:T:C	50	92	0.96	0.3934
4:15906936:A:G	50	100	0.92	0.02142
4:15907069:T:C	50	100	1	0.01271
4:15907292:C:A	50	100	0.96	0.04339
4:15907378:G:C	50	100	0.97	0.05102
4:15907556:C:T	50	98	0.96	0.4822
4:15907606:T:C	50	100	0.9	0.01434
4:15907910:A:T	50	96	0.97	0.1084
4:15908067:T:C	50	98	0.97	0.4365
4:15908341:G:A	50	100	0.97	0.01652
4:15908424:C:T	50	100	0.66	0.061
4:15908492:C:T	50	100	0.94	0.0167
4:15908762:A:G	50	98	0.96	0.4085
4:15908784:G:T	50	100	0.99	0.01271
4:15908809:C:T	50	100	0.96	0.04956
4:15908875:A:G	50	100	0.99	0.01289
4:15909135:C:A	50	98	0.96	0.06227
4:15909194:G:T	50	100	0.95	0.02869
4:15909222:C:T	50	100	0.86	0.02215
4:15909499:C:A	50	100	0.88	0.01162
4:15909683:G:T	50	96	0.82	0.02215
4:15909692:A:G	50	94	0.92	0.3651
4:15909766:C:T	50	98	0.9	0.1552
4:15909879:C:A	50	100	0.87	0.01416
4:15909978:G:A	50	100	0.96	0.01598
4:15909996:G:C	50	100	0.92	0.04956
4:15910192:G:C	50	98	0.92	0.02106
4:15910209:C:G	50	98	0.94	0.1685
4:15910587:C:T	50	100	0.85	0.02142
4:15910761:C:T	50	100	0.94	0.04194
4:15911199:G:C	50	100	0.93	0.03903
4:15911919:G:A	50	98	0.94	0.01162
4:15912198:C:G	50	100	0.85	0.01797
4:15912383:G:A	50	94	0.76	0.4951
4:15912411:G:A	50	94	0.78	0.1708
4:15912653:G:A	50	96	0.72	0.1144
4:15912801:G:A	50	98	0.71	0.02397
4:15912897:C:G	50	100	0.88	0.0167
4:15913178:T:C	50	100	0.83	0.1387
4:15913681:G:A	50	98	0.94	0.112
4:15914014:G:A	50	100	0.97	0.1289
4:15914487:G:A	50	100	0.97	0.1291
4:15914632:C:A	50	100	0.6	0.0118
4:15914692:G:A	50	98	0.87	0.02197
4:15914885:G:A	50	98	0.9	0.2137
4:15915072:A:G	50	100	0.98	0.1293
4:15915211:A:T	50	98	0.89	0.1255
4:15915399:C:T	50	100	0.98	0.1253
4:15915708:G:A	50	100	0.61	0.01198
4:15915878:C:A	50	100	0.94	0.03867
4:15916365:C:G	50	100	0.83	0.01507
4:15916772:G:T	50	92	0.9	0.3123
4:15917313:C:T	49	100	0.96	0.01289
4:15917482:C:T	50	94	0.9	0.2754
4:15917541:C:A	50	96	0.9	0.3943
4:15918103:A:G	50	98	0.74	0.06282
4:15918482:C:T	50	100	0.76	0.01035
4:15918887:A:T	50	100	0.98	0.1296
4:15919187:G:T	50	100	0.97	0.1418
4:15919216:A:G	50	100	0.77	0.01816
4:15919246:C:T	50	100	0.97	0.1412
4:15919597:C:T	50	100	0.75	0.01053
4:15919848:C:T	50	96	0.87	0.4528
4:15920125:C:T	50	96	0.91	0.063
4:15920500:C:T	50	100	0.91	0.1035
4:15920653:T:C	50	94	0.82	0.02052
4:15920731:A:C	50	100	0.93	0.04357
4:15920879:G:A	50	98	0.92	0.1042
4:15921099:T:A	50	92	0.86	0.3263
4:15921144:A:G	50	100	0.92	0.114
4:15921674:C:G	50	94	0.86	0.01507
4:15921746:C:T	50	100	0.86	0.05755
4:15922636:G:T	50	100	0.89	0.01271
4:15922728:A:G	50	98	0.83	0.02342
4:15922821:C:T	50	96	0.74	0.1498
4:15922883:T:C	50	98	0.84	0.3281
4:15923368:A:G	50	100	0.66	0.01997
4:15923433:A:T	50	98	0.81	0.2418
4:15923523:C:T	50	100	0.89	0.09731
4:15923547:T:C	50	100	0.87	0.09931
4:15923613:C:T	50	96	0.85	0.02487
4:15924001:T:C	50	96	0.85	0.07988
4:15925386:G:C	50	100	0.87	0.1015
4:15925521:C:T	50	98	0.91	0.3166
4:15925669:T:C	50	98	0.92	0.3066
4:15925874:A:G	50	98	0.94	0.06118
4:15926078:G:A	50	100	0.89	0.09731
4:15926460:G:A	50	92	0.93	0.2485
4:15926553:A:C	50	98	0.98	0.3135
4:15926668:C:A	50	96	0.97	0.3992
4:15926953:A:G	50	100	0.86	0.01162
4:15927164:A:T	50	100	0.95	0.06826
4:15927681:G:T	50	100	0.97	0.09804
4:15928045:C:G	50	100	0.98	0.09822
4:15928617:G:A	50	98	0.96	0.211
4:15928633:C:G	50	98	0.97	0.2108
4:15928657:A:G	50	100	0.91	0.05174
4:15929338:G:A	50	98	0.96	0.3172
4:15929841:C:T	50	100	0.98	0.09768
4:15930018:A:G	50	98	0.98	0.1271
4:15930384:C:T	50	100	0.99	0.1198
4:15930390:A:T	50	96	0.98	0.4049
4:15930594:C:G	50	98	0.98	0.1275
4:15930842:A:G	50	100	0.97	0.0984
4:15930843:G:A	50	100	0.98	0.09786
4:15931049:G:C	50	100	0.94	0.04339
4:15931091:A:C	50	100	0.94	0.07353
4:15931427:T:C	50	100	0.93	0.104
4:15931696:G:A	50	96	0.97	0.2745
4:15932102:G:A	50	96	0.98	0.4043
4:15932167:T:G	50	96	0.98	0.4049
4:15932256:G:A	50	100	0.99	0.1202
4:15932628:G:T	50	100	0.96	0.1095
4:15932782:A:G	50	96	0.98	0.4798
4:15933100:G:T	50	98	0.97	0.2685
4:15933388:A:G	50	98	0.96	0.274
4:15933645:T:C	50	96	0.98	0.405
4:15933874:T:C	50	98	0.98	0.4671
4:15934137:G:T	50	98	0.97	0.2044
4:15934258:C:A	50	100	0.96	0.1091
4:15934644:C:A	50	100	0.94	0.04339
4:15934839:G:A	50	98	0.82	0.01852
4:15935015:C:T	50	100	0.99	0.1204
4:15935377:C:T	50	96	0.98	0.4043
4:15935462:C:T	50	98	0.98	0.4045
4:15935903:G:A	50	98	0.97	0.2705
4:15936108:T:C	50	100	0.94	0.05991
4:15936769:C:T	50	100	0.99	0.1198
4:15937570:G:A	50	100	0.93	0.07407
4:15938063:G:T	50	98	0.96	0.3232
4:15938065:A:G	50	98	0.96	0.2705
4:15938292:C:G	50	98	0.96	0.2075
4:15938519:G:A	50	100	0.88	0.02197
4:15938545:C:T	50	100	0.94	0.01834
4:15938582:G:A	50	100	0.94	0.05047
4:15938608:C:A	50	100	0.98	0.4047
4:15939760:G:C	50	100	0.9	0.04267
4:15940412:C:A	50	94	0.95	0.4109
4:15940906:A:T	50	90	0.88	0.421
4:15941004:A:G	50	98	0.91	0.0325
4:15941179:G:T	50	76	0.76	0.3853
4:15941209:A:G	50	82	0.75	0.3021
4:15941248:G:C	50	98	0.78	0.1445
4:15941269:C:T	50	100	0.73	0.01398
4:15941341:C:T	50	96	0.75	0.08842
4:15941459:A:G	50	100	0.81	0.1599
4:15941517:G:A	50	86	0.82	0.4989
4:15941690:A:G	50	100	0.77	0.01307
4:15941781:A:G	50	98	0.88	0.2469
4:15941862:A:G	50	98	0.91	0.4243
4:15941924:T:C	50	100	0.8	0.03794
4:15942220:C:A	50	100	0.81	0.01325
4:15942559:G:T	50	100	0.69	0.01271
4:15942827:A:G	50	100	0.87	0.01979
4:15943243:G:A	50	100	0.98	0.2879
4:15943332:G:A	50	100	0.98	0.1324
4:15943497:T:A	50	100	0.98	0.0256
4:15943599:G:A	50	100	0.98	0.02524
4:15943657:A:G	50	100	0.97	0.1314
4:15943716:A:C	50	100	0.98	0.02524
4:15943929:G:C	50	100	0.97	0.2484
4:15944086:T:C	50	100	0.98	0.02524
4:15944240:A:G	50	100	0.99	0.1013
4:15944304:G:C	50	100	0.97	0.02542
4:15944378:T:C	50	100	0.95	0.1084
4:15944593:T:C	50	100	0.97	0.02524
4:15944774:C:T	50	100	0.97	0.06463
4:15944787:C:T	50	100	0.88	0.01688
4:15944801:C:T	50	100	0.97	0.02524
4:15945255:T:G	50	100	0.88	0.01688
4:15945289:G:C	50	100	0.97	0.02524
4:15945309:G:C	50	100	0.99	0.1011
4:15945338:A:G	50	100	0.97	0.02524
4:15945465:C:T	50	100	0.97	0.4363
4:15945620:C:A	50	100	0.97	0.02524
4:15945644:C:T	50	100	0.97	0.02524
4:15945866:G:T	50	96	0.72	0.04049
4:15945870:T:C	50	100	1	0.1013
4:15945973:A:T	50	100	0.88	0.01688
4:15946265:G:A	50	100	0.94	0.01162
4:15946528:C:A	50	100	0.97	0.02542
4:15946755:C:T	50	100	0.97	0.02542
4:15947064:T:A	50	100	0.97	0.02542
4:15947190:G:A	50	100	0.88	0.01707
4:15947310:T:C	50	100	0.99	0.09768
4:15947757:C:T	50	100	0.95	0.02469
4:15947908:C:T	50	100	0.96	0.2869
4:15947928:G:A	50	98	0.9	0.1487
4:15948283:G:C	50	100	0.95	0.02124
4:15948286:C:G	50	100	0.96	0.2992
4:15948373:A:C	50	100	0.96	0.3299
4:15948656:T:A	50	100	0.87	0.0118
4:15948986:G:A	50	98	0.91	0.1474
4:15949035:T:C	50	100	0.97	0.08134
4:15949108:C:T	50	100	0.96	0.2874
4:15949167:G:T	50	96	0.72	0.04158
4:15949407:T:A	49	100	0.88	0.01271
4:15949422:A:G	50	100	0.97	0.01071
4:15949732:G:T	50	100	0.97	0.1785
4:15949864:A:G	50	100	0.93	0.02996
4:15950074:C:T	50	100	0.97	0.06518
4:15950392:T:C	50	100	0.93	0.03068
4:15950886:C:A	50	100	0.94	0.09441
4:15951055:A:T	50	100	0.97	0.07988
4:15951133:C:T	50	100	0.98	0.1225
4:15951177:C:T	50	100	0.98	0.2892
4:15951432:A:T	50	100	0.97	0.01053
4:15951504:G:C	50	98	0.89	0.02524
4:15952683:T:C	50	100	0.97	0.0207
4:15952759:C:T	50	100	0.96	0.2858
4:15952928:C:T	50	100	0.98	0.06318
4:15953162:A:G	50	100	0.79	0.01434
4:15953305:C:A	50	100	0.82	0.02596
4:15953316:A:G	50	100	0.98	0.3651
4:15953696:T:C	50	100	1	0.1017
4:15953697:G:A	50	100	0.84	0.0158
4:15953864:C:T	50	100	0.9	0.01162
4:15953879:A:G	50	98	0.81	0.02959
4:15953930:T:C	50	100	0.93	0.08696
4:15954032:C:T	50	100	0.97	0.451
4:15954070:G:A	50	100	0.98	0.3588
4:15954741:C:A	50	100	0.98	0.3658
4:15954932:G:A	50	100	0.98	0.3617
4:15955173:C:G	50	100	0.92	0.08188
4:15955183:A:G	50	100	0.97	0.01089
4:15955553:C:A	50	98	0.98	0.1124
4:15955945:T:C	50	98	0.96	0.1937
4:15956041:C:T	50	100	0.93	0.0305
4:15956140:G:A	50	100	0.97	0.2591
4:15956173:A:G	50	98	0.96	0.2331
4:15956473:C:T	50	98	0.95	0.2008
4:15956723:T:A	50	98	0.9	0.05864
4:15956844:A:T	50	100	0.98	0.02923
4:15957078:G:T	50	100	0.98	0.4426
4:15957267:G:A	50	100	0.81	0.01906
4:15957328:A:C	50	98	0.96	0.1124
4:15957725:C:T	50	100	0.95	0.2122
4:15958460:G:T	50	100	0.98	0.3609
4:15958623:A:G	50	98	0.93	0.1015
4:15959387:C:T	50	100	0.98	0.4332
4:15959501:C:G	50	100	0.9	0.02578
4:15959932:G:A	50	100	0.97	0.4286
4:15960251:A:C	50	100	0.93	0.02469
4:15960919:G:C	50	100	0.93	0.02451
4:15961109:C:T	50	100	0.93	0.02596
4:15961490:G:A	50	100	0.96	0.4604
4:15961671:G:A	50	100	0.78	0.01997
4:15962050:G:A	50	100	0.97	0.4602
4:15962080:G:A	50	100	0.99	0.06282
4:15962259:G:A	50	98	0.61	0.01053
4:15962417:G:A	50	100	0.96	0.4078
4:15962726:C:A	50	98	0.96	0.05701
4:15962862:G:A	50	100	0.96	0.3076
4:15962878:G:A	49	100	0.96	0.4579
4:15962950:A:G	50	100	0.94	0.08497
4:15962951:C:T	50	100	0.93	0.0138
4:15963047:C:T	50	100	0.96	0.09441
4:15963140:C:T	50	98	0.98	0.4232
4:15963169:G:A	50	98	0.93	0.02778
4:15963240:G:T	50	98	0.98	0.4232
4:15963387:C:G	50	100	0.94	0.0207
4:15963571:C:T	50	100	0.98	0.3595
4:15964343:T:C	50	98	0.99	0.09677
4:15964663:A:T	50	94	0.96	0.4686
4:15964840:G:A	50	100	0.99	0.09641
4:15964870:C:T	50	100	0.96	0.2304
4:15964997:G:A	50	100	0.96	0.2593
4:15965009:G:C	50	100	0.94	0.3471
4:15965217:T:C	50	100	0.95	0.1612
4:15965730:C:T	50	100	0.9	0.02487
4:15965958:G:A	50	100	0.91	0.02487
4:15966154:T:C	50	100	0.97	0.2099
4:15966516:G:C	50	100	0.98	0.2337
4:15966951:T:C	50	100	0.98	0.4461
4:15967286:T:G	50	100	0.96	0.3315
4:15967672:C:G	50	98	0.97	0.2527
4:15968315:T:C	50	100	0.97	0.4198
4:15968578:G:C	50	100	0.96	0.1543
4:15968726:T:G	50	100	0.97	0.2006
4:15969459:A:G	50	100	0.96	0.2371
4:15969491:G:A	50	100	0.95	0.3462
4:15969718:G:T	50	98	0.97	0.1973
4:15969914:G:A	50	100	0.91	0.01797
4:15970015:T:A	50	98	0.9	0.0915
4:15970162:T:C	50	98	0.97	0.2008
4:15970221:A:G	50	100	0.97	0.2035
4:15970347:T:A	50	98	0.92	0.04158
4:15970388:G:T	50	100	0.97	0.2006
4:15970455:G:A	50	100	0.98	0.234
4:15970555:T:C	50	100	0.8	0.03214
4:15970678:G:A	49	95.9	0.95	0.1618
4:15970926:G:A	50	96	0.95	0.1618
4:15971282:T:C	50	98	0.94	0.1463
4:15972163:C:G	50	98	0.94	0.1009
4:15972269:C:T	50	100	0.95	0.03595
4:15972351:A:G	50	98	0.95	0.3992
4:15972442:C:A	50	100	0.96	0.02614
4:15972599:C:A	50	96	0.93	0.1532
4:15972902:C:T	50	98	0.93	0.02451
4:15972986:G:A	50	98	0.91	0.05265
4:15973540:G:T	50	100	0.91	0.0532
4:15973620:G:C	50	94	0.88	0.1687
4:15973735:T:C	50	98	0.92	0.04684
4:15973918:A:C	50	98	0.89	0.2538
4:15973949:G:A	50	98	0.89	0.09041
4:15974025:T:C	50	98	0.92	0.02723
4:15974109:T:A	50	100	0.77	0.01271
4:15974216:A:G	50	100	0.94	0.2159
4:15974976:G:A	50	100	0.9	0.0748
4:15974982:T:C	50	100	0.95	0.2155
4:15975137:G:A	50	100	0.95	0.2157
4:15975242:C:T	50	100	0.91	0.04702
4:15975575:T:C	50	98	0.93	0.03377
4:15975900:T:C	50	98	0.92	0.293
4:15976108:C:T	50	100	0.94	0.2146
4:15976200:A:C	50	100	0.95	0.2306
4:15976205:C:G	50	100	0.95	0.2306
4:15976254:C:T	50	100	0.89	0.01089
4:15976357:C:A	50	100	0.96	0.2077
4:15976527:C:T	50	98	0.86	0.02342
4:15976622:A:G	50	98	0.9	0.3333
4:15976930:C:T	50	100	0.95	0.01434
4:15977091:C:T	50	98	0.86	0.0236
4:15977195:A:C	50	92	0.89	0.4897
4:15977793:T:C	50	100	0.84	0.01906
4:15977834:G:A	50	98	0.73	0.02088
4:15977859:A:T	50	98	0.77	0.02397
4:15977887:C:T	50	98	0.96	0.2039
4:15977998:A:G	50	88	0.82	0.2636
4:15978831:C:A	50	98	0.96	0.407
4:15978953:T:C	50	100	0.88	0.0118
4:15979352:G:A	50	100	0.98	0.211
4:15979709:C:T	50	100	0.96	0.4392
4:15980251:A:C	50	100	0.93	0.03341
4:15980543:A:G	50	98	0.97	0.3048
4:15980612:T:A	50	98	0.92	0.01307
4:15980613:T:A	50	90	0.94	0.3244
4:15980614:T:A	47	85.1	0.96	0.2337
4:15980615:T:A	47	93.6	0.9	0.03976
4:15980639:T:A	50	98	0.93	0.02596
4:15980759:G:A	50	100	0.96	0.07371
4:15980857:C:T	50	100	0.97	0.2843
4:15981007:G:T	50	100	0.99	0.03286
4:15981488:C:T	50	100	0.95	0.09132
4:15981623:T:C	50	100	0.97	0.07698
4:15981694:T:C	50	100	0.95	0.354
4:15981712:C:T	50	100	0.94	0.1915
4:15981995:C:T	50	100	0.98	0.4021
4:15982176:A:G	50	100	0.97	0.3842
4:15982321:C:T	50	100	0.97	0.07335
4:15982410:A:G	50	100	0.97	0.3898
4:15982529:T:C	50	100	0.97	0.3045
4:15982758:C:T	50	100	0.98	0.321
4:15982949:G:T	50	100	0.88	0.02269
4:15983430:C:T	50	100	0.99	0.2157
4:15983831:G:C	50	100	0.99	0.04139
4:15983919:T:C	50	98	0.96	0.413
4:15983989:C:T	50	100	0.99	0.04139
4:15984179:A:C	50	100	0.98	0.0354
4:15984361:G:C	50	100	0.99	0.2104
4:15984378:A:C	50	100	0.93	0.01852
4:15984419:G:A	50	100	0.96	0.02397
4:15984545:T:A	50	100	0.98	0.04811
4:15984563:G:T	50	100	1	0.0167
4:15984711:A:C	50	100	0.95	0.1273
4:15985026:C:T	50	98	0.97	0.3473
4:15985489:T:C	50	100	0.99	0.04139
4:15985527:G:A	50	100	0.99	0.0167
4:15985711:A:G	50	100	0.93	0.02033
4:15985725:C:T	50	98	0.93	0.0561
4:15985927:G:A	50	100	0.83	0.01344
4:15986112:A:C	50	100	0.95	0.01543
4:15986184:G:C	50	98	1	0.01489
4:15986302:G:T	50	98	0.92	0.03086
4:15986616:C:T	50	100	1	0.13
4:15986874:G:C	50	98	1	0.01362
4:15987101:C:G	50	98	0.98	0.09768
4:15987208:T:C	50	100	0.93	0.01779
4:15987568:C:T	50	86	0.97	0.2614
4:15988037:C:T	50	100	0.99	0.2111
4:15988377:G:A	50	98	0.98	0.3624
4:15988401:C:G	50	98	0.96	0.04829
4:15988432:C:G	50	98	0.98	0.3627
4:15988433:A:G	50	98	0.96	0.04793
4:15988849:C:T	50	96	0.98	0.309
4:15989392:A:C	50	100	0.99	0.2291
4:15989403:G:A	50	100	0.95	0.01162
4:15989652:G:A	50	98	0.99	0.3671
4:15989976:T:C	50	98	0.97	0.05773
4:15990168:T:C	50	98	0.98	0.1821
4:15990499:C:G	50	100	0.97	0.01707
4:15990677:G:A	50	100	0.97	0.01707
4:15990863:C:T	50	98	1	0.05574
4:15990915:T:C	50	98	0.98	0.07861
4:15991031:C:T	50	100	1	0.09241
4:15991079:C:T	50	100	1	0.1002
4:15991160:A:C	50	100	0.92	0.02814
4:15991179:A:G	50	100	0.95	0.08115
4:15991208:C:T	50	100	0.96	0.08079
4:15991524:A:G	50	100	0.98	0.01235
4:15991526:A:C	50	98	0.97	0.0748
4:15991865:A:G	50	98	1	0.06173
4:15992119:A:T	50	98	0.94	0.03413
4:15992396:G:A	50	100	0.89	0.02306
4:15992570:T:C	50	100	1	0.09459
4:15992820:G:A	50	98	1	0.05646
4:15992822:C:A	50	98	1	0.3702
4:15992891:T:G	50	100	1	0.02197
4:15993075:G:A	50	100	0.97	0.01761
4:15993138:C:T	50	100	0.98	0.08479
4:15993317:G:A	50	100	1	0.2672
4:15993361:G:A	50	100	1	0.09532
4:15993502:A:G	50	98	0.97	0.07607
4:15993691:C:T	50	98	0.99	0.4368
4:15993895:C:T	50	100	0.98	0.02651
4:15993960:G:A	50	100	0.91	0.01344
4:15994351:C:T	50	100	0.96	0.01761
4:15994498:C:T	50	100	1	0.02197
4:15994527:G:A	50	100	1	0.01235
4:15995150:G:C	50	100	0.89	0.01089
4:15995341:G:A	50	100	0.88	0.01289
4:15995474:G:A	50	100	1	0.09495
4:15995718:A:T	50	98	0.96	0.1
4:15996101:A:T	50	98	0.99	0.05701
4:15996372:T:G	50	100	1	0.02197
4:15996821:A:G	50	100	0.97	0.01779
4:15996847:C:T	50	98	0.99	0.4751
4:15997587:G:A	50	98	0.98	0.2896
4:15997778:T:C	50	100	1	0.02215
4:15998043:C:G	50	100	0.96	0.08079
4:15998711:T:C	50	100	1	0.09441
4:15998769:G:A	50	100	0.98	0.2222
4:15998809:G:A	50	100	0.96	0.01253
4:15998828:G:A	49	98	0.98	0.293
4:15998919:A:G	50	98	0.98	0.05737
4:15999057:T:G	50	100	1	0.01979
4:15999200:T:G	50	100	0.98	0.03268
4:15999264:G:C	50	100	0.9	0.09513
4:15999270:G:A	50	100	0.97	0.03159
4:15999287:T:C	50	100	0.92	0.01997
4:15999328:G:A	50	100	0.95	0.04339
4:15999457:T:A	50	98	0.96	0.02233
4:15999526:G:T	50	100	0.97	0.03159
4:15999552:G:A	50	100	0.96	0.1216
4:15999584:C:T	50	94	0.95	0.08896
4:15999705:A:C	50	100	0.96	0.01779
4:15999755:A:G	50	98	0.93	0.148
4:15999848:A:G	50	100	1	0.08715
4:15999943:G:A	50	100	0.95	0.1456
4:15999968:G:A	50	98	0.99	0.3108
4:16000048:G:A	50	100	0.94	0.01489
4:16000290:T:C	50	100	1	0.08733
4:16000328:A:G	50	98	0.95	0.02306
4:16000427:T:C	50	100	1	0.03486
4:16000665:T:C	50	100	0.99	0.2139
4:16000694:C:T	50	100	1	0.08715
4:16001506:G:C	50	100	0.98	0.03322
4:16001528:T:C	50	98	0.98	0.3065
4:16001552:T:C	50	100	1	0.03504
4:16002163:C:T	50	100	0.95	0.02633
4:16002226:A:G	50	100	0.98	0.3076
4:16002336:C:T	50	98	0.94	0.02269
4:16002465:G:T	50	98	0.94	0.02233
4:16002579:A:G	50	94	0.83	0.03322
4:16002597:T:C	50	100	0.8	0.01017
4:16002965:G:A	50	100	0.95	0.1231
4:16003194:T:G	50	100	0.98	0.01289
4:16003438:T:C	50	94	0.94	0.2854
4:16003751:G:C	50	100	0.96	0.1621
4:16003803:A:T	50	100	0.91	0.02324
4:16004076:T:C	50	100	0.98	0.09604
4:16004830:T:C	49	95.9	0.94	0.08678
4:16004869:C:T	48	95.8	0.95	0.09477
4:16004876:T:C	47	100	0.65	0.01035
4:16004909:T:C	44	88.6	0.88	0.1854
4:16004917:T:C	44	90.9	0.87	0.1825
4:16005031:C:T	50	100	0.88	0.02142
4:16005073:G:A	50	100	0.76	0.01071
4:16005164:T:C	50	100	0.87	0.01235
4:16005697:A:G	50	100	0.98	0.01271
4:16005956:G:C	50	100	0.92	0.01271
4:16005977:G:A	50	100	0.95	0.1992
4:16006154:A:G	50	100	0.98	0.1443
4:16006773:C:T	50	100	0.92	0.0138
4:16006834:T:C	50	98	0.9	0.03232
4:16007533:T:C	50	100	0.97	0.01289
4:16007670:T:C	50	100	0.96	0.4973
4:16007939:G:A	50	100	0.96	0.1454
4:16008172:C:T	50	100	0.88	0.01943
4:16008256:C:G	50	100	0.97	0.1311
4:16008327:C:T	50	98	0.9	0.03159
4:16009581:A:T	50	98	0.94	0.177
4:16009588:C:A	50	96	0.96	0.4938
4:16009841:G:C	50	100	0.85	0.01452
4:16009999:C:A	50	100	1	0.03304
4:16010573:G:C	50	98	0.92	0.02633
4:16011025:C:G	50	98	0.96	0.4751
4:16011163:C:T	50	100	0.96	0.01162
4:16011425:C:T	50	98	0.94	0.09041
4:16012360:C:G	50	100	0.86	0.02324
4:16012531:C:A	50	100	0.87	0.0236
4:16012588:T:G	50	100	0.87	0.1336
4:16012621:A:T	50	100	0.85	0.02306
4:16012624:A:C	50	100	0.85	0.02306
4:16012784:T:A	49	100	0.86	0.1311
4:16012820:G:A	50	100	0.84	0.01543
4:16012843:C:G	50	98	0.96	0.0118
4:16012865:T:C	48	95.8	0.89	0.2066
4:16012892:C:A	45	97.8	0.94	0.03159
4:16012895:C:A	50	100	0.96	0.03141
4:16013113:C:A	50	100	0.9	0.1494
4:16013115:G:C	50	100	0.97	0.03232
4:16013894:A:C	50	100	0.96	0.01598
4:16014217:C:T	50	92	0.87	0.104
4:16015067:C:T	50	100	0.97	0.1389
4:16015100:C:T	50	98	0.97	0.106
4:16015631:A:G	50	96	0.95	0.1351
4:16015718:A:G	50	98	0.97	0.3874
4:16015908:G:C	50	100	0.98	0.1253
4:16016275:T:G	50	96	0.98	0.1387
4:16016337:A:G	50	98	0.97	0.1358
4:16016358:C:T	50	100	0.93	0.03595
4:16016519:C:T	50	96	0.97	0.3958
4:16016593:G:C	50	98	0.99	0.1389
4:16016621:C:T	50	98	0.96	0.09005
4:16016659:T:G	50	96	0.98	0.1434
4:16016701:C:T	50	100	0.98	0.144
4:16016740:G:A	50	100	0.99	0.1253
4:16016775:A:G	50	100	0.98	0.2999
4:16016904:C:T	50	100	0.98	0.1471
4:16016911:T:C	50	100	0.99	0.1469
4:16017000:C:G	50	100	0.97	0.1511
4:16017128:T:C	50	98	0.93	0.01017
4:16017132:C:T	50	100	0.98	0.1393
4:16017297:G:A	50	100	0.98	0.1494
4:16017490:A:G	50	98	0.98	0.1389
4:16017882:C:G	50	100	0.99	0.1253
4:16017910:T:C	50	100	0.93	0.03123
4:16018539:C:T	50	100	0.98	0.1369
4:16018695:G:A	50	100	0.99	0.1066
4:16018813:T:C	50	98	0.96	0.09096
4:16019041:T:C	50	100	0.99	0.1265
4:16019201:C:G	50	100	0.99	0.1265
4:16019688:T:A	50	98	0.97	0.1391
4:16019915:G:A	50	96	0.98	0.1393
4:16019968:C:G	50	100	0.93	0.01035
4:16020031:G:T	50	100	0.96	0.1038
4:16020106:C:G	50	98	0.96	0.236
4:16020349:C:T	50	98	0.86	0.0167
4:16020473:G:A	50	98	0.98	0.1393
4:16020669:C:A	50	100	0.89	0.03831
4:16020672:C:A	50	92	0.94	0.2896
4:16020828:A:C	50	100	0.98	0.1371
4:16020917:G:A	50	98	0.98	0.1391
4:16020944:T:C	50	98	0.97	0.1391
4:16021187:G:A	50	98	0.98	0.2703
4:16021525:T:A	50	100	0.96	0.3715
4:16021880:G:A	50	100	0.91	0.0256
4:16022513:G:A	50	100	0.97	0.154
4:16022942:C:T	50	96	0.95	0.2179
4:16023262:A:G	50	96	0.97	0.2965
4:16023518:C:G	49	98	0.79	0.01707
4:16024013:C:T	50	100	0.93	0.09877
4:16024214:C:T	50	98	0.96	0.3052
4:16024230:A:G	50	98	0.95	0.1382
4:16024372:A:G	50	98	0.8	0.01688
4:16024835:A:G	50	100	0.96	0.3001
4:16024858:A:G	50	100	0.94	0.4887
4:16024896:C:T	50	100	0.95	0.1498
4:16025073:C:T	50	100	0.75	0.02505
4:16025360:T:C	50	98	0.86	0.09913
4:16025726:C:T	50	100	0.94	0.04158
4:16025740:C:T	50	98	0.95	0.0492
4:16025792:T:C	50	100	0.98	0.04539
4:16025932:T:G	50	100	0.93	0.01035
4:16026151:G:C	50	100	0.76	0.03667
4:16026160:C:G	50	100	0.97	0.04847
4:16026531:C:T	50	98	0.96	0.06554
4:16026646:C:T	50	96	0.96	0.06572
4:16026656:G:A	50	100	0.99	0.01616
4:16027116:T:C	50	100	0.98	0.02905
4:16027243:T:G	50	96	0.97	0.3564
4:16028019:A:T	50	98	0.98	0.4121
4:16028624:C:G	50	98	0.98	0.04975
4:16029005:C:T	50	100	0.92	0.04375
4:16029785:T:C	50	100	0.9	0.0118
4:16029825:C:T	50	98	0.99	0.4129
4:16030189:G:T	50	100	0.95	0.1046
4:16030194:C:T	50	100	0.96	0.0118
4:16030195:G:A	50	98	0.97	0.08769
4:16030570:C:T	50	98	0.98	0.3043
4:16030646:G:C	50	100	0.94	0.02814
4:16031017:A:G	50	100	0.98	0.3141
4:16031071:T:C	50	100	0.94	0.0187
4:16031325:T:C	50	100	1	0.3573
4:16031443:A:G	50	98	0.97	0.27
4:16031711:A:G	50	100	0.97	0.02233
4:16032902:A:T	50	98	0.98	0.2571
4:16032966:C:T	50	100	0.99	0.4138
4:16033011:G:A	50	100	0.99	0.4374
4:16033672:C:A	49	100	0.97	0.3094
4:16033919:A:G	50	100	0.97	0.05628
4:16033981:A:T	50	98	0.98	0.3125
4:16034172:A:C	50	100	0.99	0.3486
4:16034290:C:G	50	100	0.94	0.01325
4:16034373:C:T	50	98	0.96	0.2382
4:16034489:C:G	50	98	0.98	0.3159
4:16034829:A:G	50	100	0.92	0.02233
4:16035461:C:G	50	100	1	0.3557
4:16035489:G:A	50	98	0.99	0.05683
4:16035729:C:T	50	98	0.98	0.297
4:16036077:C:T	50	100	0.97	0.01107
4:16036528:C:T	50	96	0.88	0.08914
4:16036719:T:C	50	100	0.96	0.1071
4:16036915:G:T	50	100	0.94	0.01561
4:16037129:G:T	50	100	0.97	0.1071
4:16037177:T:C	50	96	0.95	0.307
4:16037474:T:A	50	98	0.94	0.3509
4:16038201:A:G	50	100	0.97	0.01144
4:16038343:T:G	50	100	0.97	0.1068
4:16038451:G:A	50	98	0.97	0.03322
4:16038471:C:T	50	100	0.96	0.1069
4:16038994:C:T	50	100	0.88	0.03377
4:16039348:A:G	50	100	0.97	0.0118
4:16039864:G:A	50	96	0.95	0.3618
4:16039996:A:T	50	96	0.95	0.252
4:16040107:G:C	50	100	0.67	0.01743
4:16040356:G:T	50	100	0.97	0.1084
4:16040438:T:C	50	100	0.87	0.03794
4:16040728:A:T	50	98	0.99	0.04503
4:16040891:T:C	50	98	0.94	0.01561
4:16041030:G:A	50	98	0.95	0.1407
4:16041243:C:T	50	100	0.98	0.2841
4:16041646:G:C	50	100	0.91	0.02397
4:16041763:T:A	49	100	0.96	0.1117
4:16041781:A:T	49	93.9	0.71	0.01198
4:16041785:A:T	49	85.7	0.73	0.124
4:16041849:T:C	49	100	0.88	0.13
4:16041874:G:A	50	100	0.98	0.3244
4:16041912:T:C	50	98	0.87	0.1492
4:16041985:T:C	50	94	0.92	0.1957
4:16042283:T:C	50	96	0.91	0.1314
4:16042404:G:T	50	98	0.92	0.04339
4:16042409:C:A	50	100	0.9	0.01561
4:16042478:A:T	50	98	0.93	0.04412
4:16042866:G:A	50	96	0.88	0.2362
4:16043481:C:G	50	100	0.97	0.1779
4:16043743:A:G	50	100	0.97	0.1777
4:16044012:G:C	50	100	0.98	0.1772
4:16044109:C:T	50	98	0.94	0.03794
4:16044684:G:A	50	100	0.98	0.03304
4:16044952:T:C	50	100	0.98	0.1763
4:16045092:C:T	50	100	0.98	0.03486
4:16045346:T:A	50	98	0.97	0.02215
4:16045836:T:A	50	98	0.97	0.1547
4:16046631:A:T	50	98	0.98	0.3353
4:16046790:T:G	50	100	0.96	0.1002
4:16047156:T:C	50	100	0.99	0.01216
4:16047520:T:C	50	100	0.97	0.03667
4:16047756:C:T	50	100	0.99	0.1563
4:16048526:C:T	50	100	0.96	0.09786
4:16049068:T:G	50	100	0.98	0.06663
4:16049290:G:A	50	100	0.96	0.03214
4:16049410:T:C	50	100	0.96	0.09804
4:16049507:C:T	50	100	0.99	0.1481
4:16049724:T:C	50	100	0.98	0.03468
4:16049735:T:C	50	98	0.94	0.02088
4:16049880:A:G	50	96	0.9	0.2582
4:16049968:A:G	50	98	0.95	0.1222
4:16050402:A:G	50	98	0.97	0.1683
4:16050438:T:G	50	98	0.97	0.1659
4:16051556:C:A	50	100	0.96	0.1142
4:16051717:T:C	50	100	0.9	0.01362
4:16051780:G:C	50	100	1	0.01216
4:16051863:G:A	50	98	0.97	0.1538
4:16051911:A:G	50	98	0.97	0.154
4:16052276:G:A	50	98	0.95	0.02923
4:16052600:C:T	50	96	0.95	0.4405
4:16053303:G:A	50	98	0.96	0.1679
4:16053383:C:T	50	100	1	0.03885
4:16053602:C:T	50	100	0.99	0.01216
4:16053614:G:A	50	100	0.98	0.03431
4:16053863:T:C	50	100	0.98	0.01216
4:16053893:A:G	50	100	0.98	0.1786
4:16054237:C:T	50	98	0.98	0.06028
4:16054453:A:C	50	98	0.96	0.1206
4:16054455:C:T	50	100	0.98	0.01198
4:16054495:A:C	50	100	0.98	0.01198
4:16054524:C:T	50	100	0.98	0.01198
4:16054847:C:T	50	100	0.98	0.01198
4:16055002:G:A	50	100	0.98	0.03922
4:16055187:C:G	50	100	0.98	0.01216
4:16055253:G:T	50	98	0.98	0.01235
4:16055258:G:C	50	98	1	0.0354
4:16056071:G:T	50	98	0.95	0.1202
4:16056201:G:A	50	98	0.94	0.1483
4:16056721:T:C	50	100	0.96	0.1369
4:16056723:G:C	50	100	0.95	0.02124
4:16057017:G:A	50	100	1	0.04121
4:16057420:T:C	50	100	0.99	0.02106
4:16057894:C:T	50	100	0.98	0.0118
4:16057942:A:G	50	100	1	0.03558
4:16059267:G:A	50	100	1	0.03177
4:16059528:A:G	50	100	0.98	0.0118
4:16059757:T:A	50	100	1	0.0345
4:16059927:G:T	50	100	0.98	0.09187
4:16060156:A:G	50	100	0.89	0.01198
4:16060345:T:G	50	100	0.98	0.0207
4:16060472:C:T	50	100	1	0.02197
4:16060652:T:A	50	98	0.81	0.01924
4:16061432:A:G	50	98	0.99	0.344
4:16061484:G:C	50	98	0.98	0.3489
4:16061946:C:T	49	95.9	0.99	0.3057
4:16061947:A:G	50	100	1	0.06845
4:16061978:G:A	50	98	0.99	0.3057
4:16061994:C:T	50	98	0.99	0.3057
4:16062029:C:T	50	100	0.98	0.0118
4:16062036:C:A	50	100	0.98	0.0118
4:16062038:C:G	50	100	0.98	0.0118
4:16062138:G:A	50	98	0.99	0.3061
4:16062176:C:T	50	100	0.88	0.02324
4:16062181:G:A	50	98	0.99	0.3253
4:16062184:C:T	50	98	0.98	0.4595
4:16062211:G:A	50	98	0.99	0.3061
4:16062222:T:C	50	100	0.96	0.1227
4:16062404:T:G	50	100	0.98	0.2565
4:16062568:G:T	50	98	0.99	0.3243
4:16062660:C:A	50	100	0.77	0.01525
4:16062697:T:C	50	100	0.99	0.2712
4:16063025:C:T	50	98	1	0.3259
4:16063097:T:C	50	100	0.99	0.02469
4:16063323:C:T	50	98	0.99	0.3241
4:16063398:C:T	50	98	1	0.3954
4:16063727:C:A	50	98	0.99	0.327
4:16063957:C:T	50	100	0.99	0.2734
4:16064100:G:A	50	100	0.96	0.1225
4:16064531:C:T	50	100	1	0.01924
4:16064761:C:T	50	98	0.95	0.1405
4:16064766:G:A	49	100	1	0.02052
4:16064854:T:C	50	100	0.98	0.01325
4:16065149:G:A	50	100	1	0.01943
4:16065330:A:C	50	100	0.9	0.0118
4:16065573:A:G	50	98	0.98	0.3105
4:16065643:G:A	50	98	0.98	0.4722
4:16066208:C:A	50	96	0.63	0.01816
4:16066252:C:A	50	100	1	0.02052
4:16066477:A:G	50	98	0.99	0.3257
4:16066617:T:C	50	100	1	0.01979
4:16066907:C:T	50	100	0.78	0.01452
4:16067022:C:T	50	98	0.99	0.3255
4:16067125:C:T	50	100	1	0.0118
4:16067126:G:A	50	100	0.98	0.01216
4:16067442:G:T	50	100	0.96	0.1198
4:16067870:C:T	49	100	1	0.02378
4:16067927:T:C	50	100	1	0.01198
4:16068175:C:A	50	100	0.96	0.1191
4:16069127:C:T	50	100	1	0.0118
4:16069131:A:G	50	100	0.9	0.01325
4:16069229:T:C	50	100	1	0.05374
4:16069702:C:T	50	100	0.94	0.05556
4:16070395:T:C	50	100	0.98	0.2527
4:16070492:C:T	50	100	0.99	0.01943
4:16070683:T:G	50	100	0.97	0.3114
4:16070727:T:A	50	98	0.97	0.06845
4:16070864:C:T	50	98	0.97	0.2564
4:16071137:C:G	50	100	1	0.04067
4:16071469:C:T	50	100	0.99	0.3568
4:16071514:G:A	50	100	1	0.3451
4:16071598:A:C	50	100	0.99	0.2184
4:16071798:C:T	50	100	1	0.3466
4:16072558:G:A	50	100	1	0.2504
4:16072593:T:G	50	100	0.85	0.01144
4:16072664:C:G	50	100	0.98	0.0118
4:16072886:C:T	50	100	1	0.3466
4:16073155:C:A	50	100	0.95	0.01888
4:16073316:C:A	50	100	1	0.2504
4:16073410:T:C	50	100	0.93	0.04593
4:16074090:C:A	50	100	0.98	0.03286
4:16074917:G:A	50	100	0.99	0.09513
4:16074992:G:C	50	100	0.99	0.09513
4:16075161:C:A	50	100	0.99	0.2347
4:16075214:A:T	50	100	0.99	0.3304
4:16075269:A:G	50	100	0.96	0.4924
4:16075300:C:A	50	100	0.99	0.3459
4:16075778:G:A	50	100	0.99	0.09513
4:16075852:A:C	50	98	0.86	0.02378
4:16075892:G:A	50	100	0.98	0.06264
4:16076185:G:A	50	100	0.99	0.2351
4:16076284:T:C	50	100	0.95	0.2511
4:16076374:A:G	50	100	0.99	0.2347
4:16076429:A:G	50	100	1	0.3302
4:16076758:G:C	50	100	0.99	0.2346
4:16076831:G:C	50	100	0.96	0.05556
4:16076964:A:G	50	100	0.99	0.2344
4:16077053:A:G	50	100	1	0.02269
4:16077266:C:T	50	100	0.99	0.02614
4:16077635:T:G	50	100	0.97	0.02088
4:16077758:C:T	50	100	0.99	0.364
4:16077770:T:G	50	98	0.98	0.3655
4:16077973:A:G	50	98	0.99	0.2656
4:16077976:A:T	50	100	0.97	0.4156
4:16078047:T:G	50	100	0.98	0.3406
4:16078057:G:C	50	100	0.98	0.3662
4:16078112:C:T	50	100	0.98	0.3684
4:16078726:A:G	50	100	0.97	0.2554
4:16078983:C:T	50	100	0.93	0.01452
4:16078988:A:T	50	100	0.96	0.2587
4:16079198:A:G	50	100	0.94	0.04285
4:16079698:G:A	50	100	0.96	0.02142
4:16079810:C:A	50	100	0.96	0.0118
4:16079917:T:A	49	100	1	0.01434
4:16080052:C:T	49	100	0.98	0.01525
4:16080317:G:A	49	100	0.97	0.01943
4:16080337:G:A	49	100	0.92	0.02741
4:16080453:C:T	50	100	0.97	0.01216
4:16080685:A:T	50	100	0.98	0.2878
4:16081050:T:C	50	100	1	0.01507
4:16081071:T:A	50	100	0.96	0.01162
4:16081122:G:A	50	100	0.94	0.05574
4:16081455:A:G	50	100	1	0.01362
4:16081573:T:C	50	100	0.95	0.1111
4:16081828:C:T	50	100	1	0.01924
4:16082076:G:A	50	100	1	0.01507
4:16082227:T:C	50	100	0.97	0.4688
4:16082503:C:T	50	100	1	0.03758
4:16082636:A:G	49	100	0.96	0.112
4:16082717:C:T	50	100	0.99	0.03286
4:16083038:G:C	50	100	0.95	0.01126
4:16083303:C:G	50	100	0.8	0.01616
4:16083569:A:C	50	100	0.99	0.01398
4:16083735:A:G	50	100	0.98	0.3419
4:16083844:C:T	50	100	0.94	0.0158
4:16083899:C:T	50	100	0.92	0.02651
4:16083940:G:A	50	100	0.98	0.3696
4:16084201:C:A	50	98	0.98	0.3375
4:16084206:C:A	50	98	0.98	0.3375
4:16084227:T:C	49	100	0.98	0.3368
4:16084236:C:A	50	100	1	0.01906
4:16084315:C:A	50	100	1	0.01325
4:16084381:C:G	50	100	0.98	0.343
4:16084528:A:C	50	100	0.98	0.3459
4:16084552:T:C	50	100	0.97	0.0118
4:16084784:C:T	50	100	0.98	0.03377
4:16085113:G:A	50	100	0.99	0.01344
4:16085246:G:C	50	100	0.99	0.03377
4:16085445:T:C	50	100	1	0.04702
4:16085653:G:A	50	100	0.99	0.04702
4:16085671:A:G	50	100	1	0.04702
4:16085847:T:G	50	100	1	0.01561
4:16085887:C:A	50	100	0.99	0.01325
4:16085922:G:T	50	100	1	0.0463
4:16086233:G:T	50	98	0.99	0.4706
4:16086741:T:C	50	100	0.99	0.311
4:16086822:T:A	50	100	1	0.3927
4:16086944:G:T	50	100	1	0.02288
4:16087117:A:C	50	100	0.99	0.0325
4:16087224:G:T	50	100	0.99	0.03159
4:16087311:A:G	50	100	0.99	0.0325
4:16088066:C:T	50	100	0.99	0.01089
4:16088231:T:C	50	100	0.99	0.0325
4:16088344:C:A	50	100	1	0.3248
4:16088617:C:T	50	100	1	0.01543
4:16088628:T:C	50	100	0.99	0.01325
4:16088865:A:C	50	100	1	0.06481
4:16088949:T:A	50	100	0.94	0.1616
4:16089441:C:A	50	100	1	0.01307
4:16089722:G:T	50	100	1	0.05792
4:16090014:T:G	50	100	1	0.03195
4:16090088:A:G	50	100	1	0.01271
4:16090207:A:T	49	100	1	0.03214
4:16090241:C:T	50	100	1	0.02269
4:16090521:T:C	50	100	1	0.01543
4:16090727:T:C	50	100	1	0.04702
4:16090737:C:T	50	100	1	0.02269
4:16090846:G:A	50	100	1	0.03159
4:16091068:T:C	50	100	1	0.01543
4:16091190:A:G	50	100	1	0.01543
4:16091374:C:T	50	100	1	0.05792
4:16091678:C:T	50	100	1	0.01271
4:16092070:C:T	50	100	0.98	0.1109
4:16092513:A:G	50	100	0.99	0.01325
4:16092591:T:G	50	100	1	0.02288
4:16092833:G:T	50	100	0.83	0.01652
4:16093047:G:A	50	100	0.98	0.1107
4:16093165:G:T	50	100	0.98	0.1109
4:16093269:C:G	50	100	0.99	0.4697
4:16093568:C:T	50	100	0.98	0.1107
4:16093661:G:A	50	100	1	0.0325
4:16093884:T:C	50	100	0.94	0.05919
4:16093976:G:A	50	100	0.89	0.02251
4:16094108:G:A	44	97.7	0.99	0.03232
4:16094449:C:G	50	100	1	0.02288
4:16094683:A:G	50	100	1	0.03377
4:16094813:T:C	50	100	1	0.03159
4:16094832:G:A	50	100	1	0.01307
4:16095066:T:C	50	100	0.98	0.1445
4:16095079:C:T	50	100	1	0.01325
4:16096142:G:C	50	100	0.99	0.4562
4:16096810:C:T	50	100	0.93	0.05901
4:16096813:G:A	50	100	1	0.03377
4:16096886:A:C	50	100	1	0.03377
4:16097492:C:A	50	100	0.99	0.01344
4:16097782:C:T	50	100	1	0.03159
4:16098225:T:G	50	100	1	0.03159
4:16098563:A:C	50	100	1	0.02233
4:16099116:A:C	50	100	0.98	0.1109
4:16099293:T:A	50	100	0.98	0.1393
4:16099595:A:G	50	100	0.81	0.02324
4:16099835:C:G	50	100	1	0.01271
4:16100361:T:C	50	100	1	0.02233
4:16100797:G:A	50	100	1	0.02288
4:16101280:G:A	50	100	0.95	0.04684
4:16101323:T:C	50	100	1	0.01198
4:16101402:C:T	50	100	0.99	0.03322
4:16101561:T:C	50	100	0.98	0.1443
4:16101694:G:A	50	100	0.99	0.4535
4:16101735:A:T	50	100	0.99	0.4533
4:16101742:T:A	50	100	0.98	0.1111
4:16101819:T:C	50	100	1	0.06064
4:16101824:G:T	50	100	0.99	0.01362
4:16102098:T:C	50	100	0.99	0.02306
4:16102178:T:A	50	100	0.99	0.4553
4:16102179:T:A	50	100	0.99	0.4553
4:16102492:C:A	50	100	0.99	0.4523
4:16102625:G:A	50	100	0.99	0.3232
4:16102915:T:G	50	100	0.99	0.4971
4:16103119:A:G	50	100	0.98	0.01416
4:16103241:A:G	50	100	0.99	0.03958
4:16103446:C:G	50	100	0.97	0.01271
4:16103611:C:T	50	100	0.93	0.1378
4:16103808:T:C	50	100	0.98	0.1109
4:16104004:C:T	50	100	0.95	0.01289
4:16104019:G:T	50	100	0.99	0.35
4:16104268:T:G	50	100	0.95	0.01289
4:16104298:G:A	50	100	0.96	0.03758
4:16104310:C:T	50	100	0.9	0.01053
4:16104752:G:A	50	100	0.98	0.4515
4:16105115:C:A	50	100	0.98	0.455
4:16105391:C:T	50	100	0.98	0.3499
4:16105502:C:T	50	100	0.97	0.3923
4:16105766:C:T	50	100	0.98	0.3876
4:16106263:G:A	50	100	0.99	0.0374
4:16106293:A:T	50	100	0.97	0.1389
4:16106396:G:A	50	100	1	0.01307
4:16106581:G:A	50	100	0.96	0.3542
4:16107169:C:T	50	100	0.97	0.05374
4:16107341:G:C	50	100	0.96	0.05138
4:16107473:T:C	49	95.9	0.9	0.3504
4:16107586:T:G	50	100	0.88	0.01126
4:16107979:G:A	50	92	0.89	0.4107
4:16108031:C:G	50	98	0.88	0.04267
4:16108041:A:C	50	98	0.93	0.1747
4:16108686:A:G	50	100	0.94	0.2647
4:16108706:T:G	50	100	0.94	0.02415
4:16108794:C:A	50	96	0.75	0.05901
4:16108937:T:C	50	100	0.94	0.04466
4:16109035:T:C	50	98	0.94	0.02052
4:16109057:C:T	50	96	0.95	0.2013
4:16109098:G:A	50	100	0.95	0.0207
4:16109135:G:A	50	100	0.79	0.01852
4:16109454:G:C	50	100	0.95	0.04503
4:16109455:A:G	50	98	0.95	0.2023
4:16109462:C:T	50	100	0.93	0.03577
4:16109463:G:A	50	100	0.95	0.04521
4:16109607:C:T	50	100	0.92	0.01598
4:16109937:A:G	50	100	0.96	0.2616
4:16110042:T:G	50	98	0.91	0.1665
4:16110134:C:T	49	100	0.95	0.1538
4:16110498:T:C	50	100	0.97	0.06536
4:16110651:T:G	50	100	0.96	0.0138
4:16110754:A:G	50	100	0.96	0.122
4:16110973:A:G	50	100	0.98	0.02269
4:16111376:C:T	50	100	0.98	0.3017
4:16111635:T:C	50	98	0.77	0.04248
4:16111638:C:T	50	100	0.98	0.4873
4:16112036:G:A	50	100	0.99	0.2785
4:16112266:C:T	50	100	0.99	0.4877
4:16112311:G:A	50	100	0.97	0.01398
4:16112324:T:C	50	100	1	0.1714
4:16112477:C:T	50	100	0.99	0.2972
4:16113223:G:C	50	98	0.99	0.4996
4:16113401:G:A	50	98	0.99	0.4987
4:16113495:G:A	50	100	0.99	0.2985
4:16113824:G:T	50	100	1	0.01107
4:16114159:G:A	50	98	0.99	0.4987
4:16114199:A:T	50	98	0.99	0.4987
4:16114213:A:G	50	96	1	0.1416
4:16114308:A:G	50	98	0.99	0.4987
4:16114359:G:A	50	98	1	0.1895
4:16114512:G:T	50	100	0.99	0.2985
4:16114536:T:C	50	100	0.97	0.02251
4:16114538:G:A	50	100	1	0.0138
4:16114546:G:C	50	100	1	0.04339
4:16114550:G:C	50	100	1	0.01107
4:16114594:A:G	50	100	1	0.1414
4:16114631:C:A	49	100	1	0.1049
4:16114640:A:T	50	100	1	0.2792
4:16114653:C:T	50	100	1	0.01107
4:16114704:G:A	50	100	1	0.01834
4:16115071:G:T	50	100	1	0.04339
4:16115169:C:T	50	100	1	0.01126
4:16115218:A:C	50	100	1	0.4987
4:16115234:C:T	50	100	1	0.4987
4:16115423:T:G	50	100	1	0.4987
4:16115531:C:T	50	98	0.81	0.0236
4:16115597:A:G	50	100	1	0.0138
4:16115734:T:C	50	98	1	0.2124
4:16116296:A:G	50	100	0.99	0.1035
4:16116520:G:A	50	100	1	0.02687
4:16116683:C:T	50	100	1	0.4737
4:16116877:G:A	50	100	0.98	0.08932
4:16117002:G:A	50	100	1	0.4735
4:16117419:C:T	50	100	0.96	0.01053
4:16117883:G:A	50	100	0.99	0.3014
4:16118049:T:C	50	100	1	0.1222
4:16118243:T:A	50	100	1	0.01235
4:16118498:T:C	50	100	1	0.1135
4:16118776:A:G	50	100	1	0.02687
4:16119011:G:A	50	100	1	0.01344
4:16119159:T:C	50	100	1	0.4949
4:16119908:A:C	50	100	1	0.01071
4:16120081:G:A	50	100	0.99	0.2151
4:16120132:T:C	50	100	0.99	0.215
4:16120179:G:C	50	100	0.95	0.01434
4:16120189:C:T	50	100	0.99	0.2961
4:16120207:A:G	50	100	1	0.4951
4:16120441:C:A	50	100	0.96	0.01053
4:16120482:G:A	50	100	0.97	0.03377
4:16120527:G:A	50	100	1	0.2023
4:16120563:T:C	50	100	0.99	0.482
4:16121006:C:A	50	100	1	0.0354
4:16121197:G:C	50	100	1	0.1135
4:16121221:C:T	50	100	0.98	0.02614
4:16121609:G:A	50	100	1	0.4951
4:16121882:G:A	50	100	1	0.02669
4:16121928:A:C	50	100	1	0.01362
4:16121981:C:G	50	100	1	0.2571
4:16122229:C:T	50	100	1	0.4946
4:16122629:G:A	50	100	0.98	0.04503
4:16122734:C:T	50	100	0.97	0.03831
4:16122845:G:T	50	100	0.96	0.0394
4:16122943:G:A	50	100	0.88	0.01489
4:16123041:C:T	50	100	0.99	0.2484
4:16123513:C:T	50	100	1	0.2131
4:16123703:A:G	50	100	1	0.01071
4:16123794:C:A	50	100	0.97	0.03867
4:16123990:G:C	50	100	0.93	0.02415
4:16124231:A:T	50	100	0.97	0.03958
4:16124279:G:C	50	100	1	0.1129
4:16124437:A:G	50	100	0.97	0.03958
4:16125601:G:T	50	100	0.98	0.05156
4:16125874:C:T	50	100	0.94	0.05882
4:16126194:C:G	50	100	0.99	0.1736
4:16126452:G:A	50	100	0.98	0.28
4:16127011:G:A	50	100	1	0.01398
4:16127168:G:A	50	100	1	0.01089
4:16127360:C:T	50	100	1	0.01725
4:16127426:G:A	50	100	1	0.01126
4:16127434:G:T	50	100	0.98	0.1492
4:16127924:T:C	50	100	0.99	0.2077
4:16128047:A:C	50	100	1	0.1685
4:16128283:C:T	50	100	1	0.01761
4:16128673:T:A	50	100	0.99	0.4452
4:16128729:T:C	50	100	0.93	0.01616
4:16128878:C:T	50	100	1	0.01743
4:16129326:C:T	50	100	0.93	0.02269
4:16129727:A:C	49	100	0.97	0.06391
4:16130230:C:T	50	100	0.98	0.04884
4:16130270:C:T	50	100	0.96	0.01598
4:16130299:C:T	50	100	0.99	0.1109
4:16130461:T:C	50	100	0.95	0.01017
4:16130741:A:T	50	100	0.99	0.3927
4:16130764:G:A	50	100	0.93	0.01743
4:16130770:G:T	50	100	0.98	0.2268
4:16130798:G:T	50	100	0.99	0.2226
4:16130981:G:A	50	100	0.95	0.02215
4:16131012:G:A	50	100	1	0.01325
4:16131206:A:G	50	100	1	0.1503
4:16131297:C:T	50	100	0.99	0.1863
4:16131626:T:A	50	100	1	0.02614
4:16131713:A:G	50	100	0.98	0.1293
4:16131835:G:A	50	100	0.84	0.02796
4:16132497:A:C	50	100	0.99	0.4593
4:16132623:A:G	50	98	0.76	0.0167
4:16132750:A:G	50	100	0.99	0.1291
4:16133000:C:T	50	100	0.99	0.1333
4:16133353:G:C	50	100	0.98	0.02124
4:16133559:C:T	50	100	0.99	0.1701
4:16133852:C:T	50	100	0.99	0.2623
4:16133929:G:A	50	100	0.91	0.02941
4:16134155:C:G	50	98	0.99	0.01816
4:16134594:C:T	50	100	0.98	0.03395
4:16134922:T:C	50	100	1	0.04739
4:16135182:T:C	50	100	0.97	0.144
4:16135261:C:G	50	100	0.98	0.3442
4:16135482:C:T	50	100	0.92	0.01452
4:16135489:C:T	50	100	0.99	0.2807
4:16136049:G:T	50	100	0.98	0.05392
4:16136248:C:G	50	100	0.97	0.03776
4:16136250:C:T	50	100	0.99	0.01997
4:16136542:C:T	50	100	0.99	0.4174
4:16136836:G:A	50	100	1	0.04739
4:16137057:A:T	50	100	0.96	0.1743
4:16137174:A:G	50	100	0.98	0.4559
4:16137779:C:T	50	100	0.94	0.02397
4:16137954:T:C	50	100	0.99	0.04739
4:16138381:G:A	50	100	0.98	0.02397
4:16138982:T:A	50	100	0.97	0.4724
4:16139496:A:G	50	100	0.97	0.1187
4:16139569:T:G	50	100	0.96	0.03014
4:16139884:G:A	50	100	0.96	0.04956
4:16139919:T:C	50	100	0.96	0.1117
4:16139966:C:T	50	100	0.97	0.05338
4:16140208:G:C	50	100	0.93	0.02052
4:16140214:C:T	50	100	0.96	0.1118
4:16140612:G:A	50	100	0.95	0.0305
4:16140820:A:G	50	100	0.97	0.05338
4:16140967:C:A	50	100	0.98	0.2111
4:16141061:A:C	50	100	0.99	0.01307
4:16141208:G:A	50	100	0.98	0.2531
4:16141648:C:G	50	100	0.93	0.02052
4:16141834:G:A	50	100	0.98	0.05338
4:16141924:A:C	50	100	0.9	0.01035
4:16142556:A:G	50	100	0.93	0.02088
4:16142961:T:G	50	100	0.95	0.01834
4:16143580:G:A	50	100	1	0.02251
4:16143757:T:C	50	100	0.96	0.04702
4:16143965:A:G	50	100	0.97	0.2741
4:16144250:C:G	50	100	1	0.02687
4:16144526:T:C	50	100	0.95	0.1126
4:16144593:A:G	50	98	0.97	0.05374
4:16144676:C:T	50	100	1	0.01452
4:16144689:C:T	50	96	0.97	0.25
4:16144818:G:A	50	100	0.94	0.03032
4:16144970:A:G	50	100	0.9	0.01053
4:16144993:G:T	50	100	0.96	0.03631
4:16145192:T:G	50	96	0.96	0.2794
4:16145328:C:T	50	98	0.96	0.244
4:16145741:C:T	50	100	0.98	0.1158
4:16145868:C:T	50	100	0.98	0.02741
4:16146134:T:C	50	100	0.99	0.05192
4:16146326:T:C	50	100	0.99	0.04031
4:16146455:A:T	50	100	1	0.03322
4:16146758:A:G	50	100	0.98	0.02524
4:16147458:G:A	50	100	1	0.03304
4:16147524:G:A	50	100	0.98	0.1147
4:16147532:C:T	50	100	0.99	0.02596
4:16147586:C:T	50	98	0.98	0.2542
4:16147610:C:T	50	100	0.98	0.1149
4:16147659:C:T	50	100	1	0.03304
4:16148112:C:G	50	100	1	0.03304
4:16148884:G:A	50	100	0.99	0.01325
4:16149080:C:T	50	100	1	0.01344
4:16149112:G:T	50	100	0.96	0.01561
4:16149389:C:T	50	100	1	0.04611
4:16149454:T:A	50	98	0.99	0.02269
4:16149525:G:A	50	100	1	0.157
4:16149909:G:A	50	98	0.9	0.0581
4:16150550:C:T	50	100	0.99	0.3455
4:16151081:T:A	50	100	1	0.01053
4:16151236:T:C	50	100	1	0.2155
4:16151389:C:T	50	100	0.96	0.01344
4:16151722:A:G	50	100	1	0.04793
4:16152264:A:C	50	100	0.98	0.1287
4:16152383:C:T	50	100	1	0.03032
4:16152768:T:C	50	100	1	0.03649
4:16153198:G:A	49	100	1	0.03032
4:16153429:C:T	50	98	0.99	0.2357
4:16153435:C:A	50	100	0.99	0.238
4:16153789:G:A	50	100	0.95	0.02433
4:16153807:G:C	50	100	1	0.03341
4:16153954:G:A	50	100	1	0.03214
4:16154281:G:T	50	100	1	0.02542
4:16154650:A:G	50	100	0.99	0.36
4:16155018:C:A	50	100	1	0.01961
4:16155043:T:G	50	100	1	0.163
4:16155341:G:T	50	100	1	0.08678
4:16155581:T:G	50	100	0.99	0.05102
4:16155718:C:G	50	100	1	0.01797
4:16155735:A:T	49	100	0.99	0.01198
4:16156153:G:A	50	100	0.99	0.01307
4:16156198:A:C	50	100	1	0.2202
4:16156228:C:T	50	100	1	0.01307
4:16156570:A:C	50	100	1	0.116
4:16156742:G:T	50	100	1	0.0354
4:16156768:C:G	50	100	0.99	0.345
4:16157181:T:C	50	100	1	0.2075
4:16157225:C:T	50	100	0.99	0.03577
4:16157439:G:A	50	100	1	0.1532
4:16157692:C:T	50	100	0.98	0.05283
4:16157728:A:C	50	100	1	0.03195
4:16157914:C:A	50	100	1	0.03195
4:16158061:C:T	50	100	1	0.02578
4:16158111:C:T	50	100	1	0.1659
4:16158245:G:A	50	100	0.99	0.05174
4:16158302:T:G	50	100	0.99	0.01216
4:16158397:C:T	50	100	0.72	0.01344
4:16158492:C:T	50	100	0.99	0.238
4:16158526:T:C	50	100	1	0.02179
4:16158633:G:A	50	100	1	0.01416
4:16158651:C:T	50	100	1	0.3194
4:16158969:C:T	50	100	1	0.03994
4:16158984:C:G	50	100	1	0.01325
4:16159043:T:A	50	100	1	0.0354
4:16159440:A:T	50	100	0.99	0.36
4:16159514:A:G	50	100	1	0.1064
4:16159858:T:A	50	100	1	0.01325
4:16159926:T:C	50	100	1	0.01144
4:16159930:C:A	50	100	1	0.02705
4:16160052:C:T	50	100	1	0.07444
4:16160142:G:A	50	100	1	0.02179
4:16160851:C:A	50	100	1	0.4
4:16161144:T:C	50	100	1	0.07534
4:16161586:T:C	50	98	1	0.3627
4:16161598:T:C	50	100	1	0.1723
4:16161642:C:G	50	100	1	0.3998
4:16161863:C:T	50	100	1	0.3593
4:16161890:A:C	50	100	1	0.01235
4:16162071:C:G	50	100	1	0.3629
4:16162086:C:A	50	100	1	0.05138
4:16162607:T:C	50	100	1	0.106
4:16162695:T:C	50	100	1	0.03958
4:16162830:G:C	50	100	0.99	0.1255
4:16162866:G:A	50	100	1	0.1955
4:16164028:A:T	50	100	1	0.2182
4:16164411:G:C	50	100	1	0.01235
4:16164583:G:A	50	100	1	0.05211
4:16164781:C:T	50	100	1	0.2409
4:16165020:C:T	50	100	1	0.1816
4:16165116:A:G	50	100	1	0.01216
4:16165478:G:A	50	100	1	0.1767
4:16165859:T:C	50	100	1	0.03794
4:16166062:C:T	50	100	1	0.1816
4:16166331:C:T	50	100	1	0.0512
4:16166338:C:T	50	100	0.99	0.0158
4:16166623:C:T	50	100	1	0.01888
4:16166866:T:C	50	100	1	0.03994
4:16166889:C:A	50	100	1	0.106
4:16166949:G:T	50	98	0.98	0.01616
4:16166958:T:C	50	98	1	0.3998
4:16167041:C:T	48	100	1	0.3998
4:16167084:T:A	50	100	1	0.1062
4:16167101:T:A	50	100	1	0.217
4:16167239:C:A	50	100	1	0.07553
4:16167350:A:G	50	100	0.98	0.01616
4:16167398:T:A	50	98	1	0.3998
4:16167596:G:C	50	100	1	0.0512
4:16167683:A:G	50	100	1	0.217
4:16167748:G:A	50	100	1	0.01253
4:16167942:A:G	50	100	1	0.4016
4:16168055:T:G	50	100	1	0.2052
4:16168136:A:G	50	100	1	0.3607
4:16168153:G:A	50	100	1	0.05192
4:16168190:T:C	50	100	1	0.2141
4:16168521:A:G	50	100	1	0.4034
4:16168541:C:T	50	100	1	0.1064
4:16168587:A:C	50	100	1	0.2367
4:16168869:C:A	50	100	1	0.1296
4:16168936:C:T	50	100	1	0.1973
4:16169111:T:C	50	100	1	0.3589
4:16169453:T:G	50	100	0.9	0.03232
4:16169843:T:C	50	100	1	0.01253
4:16170401:A:T	50	100	1	0.1768
4:16170548:C:T	50	100	1	0.02052
4:16170558:C:T	50	100	1	0.4014
4:16171081:T:C	50	100	1	0.2195
4:16171313:C:T	50	100	1	0.03994
4:16171557:T:C	50	100	1	0.02433
4:16171901:C:T	50	100	1	0.07553
4:16171929:G:C	50	100	1	0.0512
4:16172244:T:A	50	100	1	0.3593
4:16172245:T:A	50	100	1	0.3593
4:16172495:T:A	50	100	1	0.10780000000000001
4:16172785:C:G	50	100	1	0.3983
4:16173138:T:C	50	100	1	0.04012
4:16173405:A:C	50	100	0.95	0.0187
4:16173998:C:T	50	98	0.98	0.02705
4:16175012:A:G	50	100	1	0.4032
4:16175607:A:G	50	100	1	0.01616
4:16175894:A:G	50	100	1	0.10780000000000001
4:16176763:T:C	50	100	1	0.4032
4:16177067:A:T	50	100	1	0.3996
4:16177243:C:T	50	98	1	0.1244
4:16177365:G:T	50	100	1	0.01144
4:16177446:G:A	50	100	1	0.01144
4:16178118:C:A	50	100	1	0.1068
4:16178223:G:A	50	100	0.86	0.01543
4:16178768:C:A	50	100	1	0.1512
4:16178955:G:A	50	100	1	0.0158
4:16179678:A:G	50	100	0.94	0.0276
4:16179826:G:A	50	98	0.91	0.02469
4:16179828:A:G	50	100	0.97	0.04648
4:16179947:T:C	50	100	1	0.3996
4:16179958:G:C	50	100	1	0.1058
4:16179968:A:G	50	100	1	0.03304
4:16180097:T:C	50	100	1	0.01216
4:16180175:T:C	50	100	1	0.1554
4:16180867:A:G	50	98	1	0.3983
4:16181147:C:T	50	100	1	0.1024
4:16181452:T:C	50	100	1	0.01089
4:16181486:G:A	50	100	1	0.108
4:16181557:A:G	50	100	1	0.2958
4:16182053:A:G	50	100	1	0.108
4:16182137:G:C	50	100	1	0.03794
4:16182818:G:T	50	100	1	0.3626
4:16183237:T:C	50	100	1	0.1062
4:16183271:G:A	50	100	1	0.1024
4:16183902:G:A	50	100	0.99	0.1235
4:16184724:C:T	50	100	1	0.3963
4:16185107:G:C	50	100	1	0.05192
4:16185367:G:A	50	100	1	0.3965
4:16185393:C:T	50	100	1	0.1086
4:16185483:C:T	50	100	1	0.06427
4:16185519:C:T	50	100	0.98	0.1253
4:16185883:T:C	50	100	1	0.01216
4:16186182:A:G	50	100	1	0.1088
4:16186258:A:G	50	100	1	0.1024
4:16186270:C:T	50	100	0.98	0.1024
4:16186759:G:A	50	100	1	0.01906
4:16187303:C:T	50	100	0.86	0.02378
4:16187338:G:T	50	100	1	0.3965
4:16187513:A:C	50	100	1	0.3983
4:16187656:T:C	50	100	1	0.03794
4:16188368:A:T	50	100	1	0.1106
4:16188450:T:G	50	100	1	0.2959
4:16188596:A:T	50	100	1	0.03994
4:16188702:C:T	50	100	1	0.1088
4:16188793:G:A	50	100	1	0.01017
4:16189026:G:C	50	100	1	0.2725
4:16189038:T:G	50	100	1	0.05211
4:16189113:A:G	50	100	1	0.01216
4:16189167:A:T	50	100	1	0.0276
4:16189680:T:A	50	100	1	0.1231
4:16189739:G:A	50	100	1	0.1507
4:16189824:G:A	50	100	1	0.07062
4:16189830:T:C	50	100	0.99	0.01634
4:16189847:A:T	50	100	1	0.07062
4:16189940:G:A	50	100	1	0.07062
4:16189949:G:T	50	100	1	0.0118
4:16190245:T:G	50	100	1	0.04866
4:16190297:T:C	50	100	1	0.03994
4:16190430:T:C	50	100	1	0.3985
4:16190586:C:T	50	100	1	0.06427
4:16190790:C:T	50	100	1	0.3624
4:16190855:A:G	50	100	1	0.0207
4:16191979:T:C	50	100	1	0.05211
4:16192265:G:A	50	100	1	0.2959
4:16192332:C:T	50	100	1	0.1024
4:16192652:T:C	50	100	1	0.3607
4:16192771:C:T	50	100	0.93	0.01634
4:16192820:T:C	50	100	1	0.03994
4:16193031:C:T	50	100	1	0.02052
4:16193044:G:A	50	100	1	0.1231
4:16193354:T:C	50	100	1	0.01325
4:16194119:T:C	50	100	1	0.1107
4:16194494:C:T	50	100	1	0.222
4:16194978:G:A	50	100	1	0.1106
4:16195028:G:A	50	100	1	0.05211
4:16195059:T:C	50	100	1	0.1734
4:16195072:G:T	50	100	0.99	0.02542
4:16195890:C:T	50	100	0.99	0.01634
4:16196099:A:C	50	100	1	0.1632
4:16196755:A:G	50	100	1	0.3996
4:16196816:T:C	50	100	1	0.2547
4:16197494:A:G	50	100	1	0.03994
4:16197607:C:G	50	100	1	0.04866
4:16198114:G:A	50	100	1	0.03994
4:16198237:A:G	50	100	0.94	0.01017
4:16198576:T:C	50	100	1	0.3606
4:16199369:A:T	50	100	1	0.3965
4:16199841:T:C	50	100	1	0.3985
4:16200291:A:C	50	100	0.99	0.1258
4:16200312:C:T	50	100	0.99	0.09967
4:16200526:A:G	50	100	1	0.0207
4:16200795:G:T	50	100	0.99	0.3873
4:16201391:G:A	50	100	0.99	0.01961
4:16201415:A:T	50	98	0.99	0.1107
4:16201471:A:C	50	100	0.94	0.03794
4:16201615:C:T	50	94	0.97	0.4359
4:16201871:C:T	50	96	0.83	0.02179
4:16201930:A:T	50	98	0.8	0.03159
4:16202249:G:A	50	92	0.67	0.02814
4:16202312:T:C	50	100	1	0.1358
4:16202634:A:G	50	100	1	0.03994
4:16202726:C:T	50	100	1	0.2073
4:16202733:A:G	50	100	1	0.2073
4:16202770:C:T	50	100	0.99	0.1276
4:16202814:T:C	50	100	1	0.01924
4:16203051:A:C	50	100	1	0.1142
4:16203168:T:A	50	100	0.99	0.01126
4:16203206:T:C	50	100	1	0.3836
4:16203475:A:G	50	100	0.99	0.06481
4:16204122:A:G	50	100	1	0.04866
4:16204124:C:G	50	100	1	0.2073
4:16204131:G:A	50	100	1	0.2072
4:16204647:C:T	50	100	1	0.1363
4:16204674:G:A	50	100	1	0.03903
4:16204825:T:A	50	100	1	0.02251
4:16205010:T:A	50	100	1	0.1124
4:16205449:T:C	50	100	0.98	0.05265
4:16205479:G:C	50	100	0.98	0.2099
4:16205529:T:C	50	100	0.99	0.3858
4:16206049:T:C	50	100	0.97	0.0207
4:16206182:C:A	50	100	1	0.1754
4:16206663:C:T	50	100	1	0.03976
4:16206846:A:G	50	100	0.97	0.01398
4:16206918:C:T	50	100	1	0.2046
4:16206943:G:C	50	100	1	0.1126
4:16206948:T:C	50	100	1	0.0187
4:16206960:C:T	50	100	1	0.04866
4:16207018:G:C	50	100	1	0.1126
4:16207289:T:A	50	100	1	0.04866
4:16207403:G:A	50	100	1	0.3526
4:16207430:T:A	50	100	1	0.3528
4:16207569:C:T	50	100	1	0.1124
4:16207684:T:C	50	100	1	0.1678
4:16208093:C:A	50	100	1	0.3524
4:16208375:A:T	50	100	0.99	0.1523
4:16208575:C:T	50	100	1	0.1679
4:16208628:T:C	50	98	0.97	0.02469
4:16208726:C:T	50	100	1	0.1126
4:16208770:G:C	50	100	1	0.1126
4:16209709:A:T	50	100	1	0.4938
4:16210048:T:C	50	98	1	0.1756
4:16210064:T:C	50	100	1	0.0394
4:16210665:G:C	50	100	1	0.02251
4:16211050:T:C	50	100	0.98	0.01216
4:16211079:G:A	50	100	0.98	0.05519
4:16211098:T:C	50	100	1	0.1142
4:16211263:A:C	50	100	1	0.02269
4:16211305:G:C	50	100	0.99	0.02996
4:16211937:C:T	50	100	1	0.04866
4:16212382:A:G	50	100	1	0.2086
4:16212550:G:A	50	100	1	0.2073
4:16212575:T:C	50	100	1	0.3836
4:16212630:C:G	50	100	1	0.1362
4:16212698:C:T	50	100	1	0.1124
4:16213166:C:T	50	100	0.97	0.0158
4:16213331:T:C	50	100	0.99	0.1761
4:16213345:T:C	50	100	1	0.0167
4:16213828:C:T	50	100	1	0.136
4:16213914:T:G	50	100	1	0.1144
4:16214232:T:C	50	100	1	0.03903
4:16214296:A:G	50	100	1	0.03922
4:16214428:C:G	50	100	0.99	0.2068
4:16214438:A:C	50	100	0.98	0.01216
4:16214993:T:C	50	100	1	0.1142
4:16215140:A:C	50	100	1	0.01598
4:16215164:G:A	50	100	1	0.03141
4:16215206:G:A	50	100	1	0.01053
4:16215247:C:T	50	100	1	0.02269
4:16215322:C:A	50	100	1	0.3615
4:16215486:T:C	50	98	0.98	0.02179
4:16216004:T:C	50	100	1	0.114
4:16216519:A:C	49	100	1	0.3836
4:16216873:G:A	50	100	1	0.2073
4:16217135:C:T	50	100	1	0.3838
4:16217153:G:T	50	100	0.98	0.02814
4:16217386:T:C	50	100	1	0.0207
4:16217418:T:C	50	100	1	0.08569
4:16217539:T:A	50	100	1	0.04866
4:16217593:G:A	50	100	1	0.2072
4:16217610:G:C	50	100	1	0.03776
4:16218471:C:G	50	100	1	0.03903
4:16218794:T:C	49	100	1	0.2075
4:16219092:C:T	50	100	1	0.01307
4:16219222:A:T	50	100	1	0.3894
4:16219424:G:C	49	100	0.97	0.0561
4:16219495:G:A	49	100	1	0.1158
4:16219573:G:C	49	100	0.98	0.01235
4:16219678:A:G	50	100	1	0.2464
4:16219989:G:A	50	100	0.97	0.02741
4:16220095:C:T	50	100	0.96	0.0256
4:16220168:T:A	50	100	1	0.01888
4:16220423:A:C	50	100	1	0.0984
4:16220742:T:C	50	100	1	0.1333
4:16221101:C:T	50	100	1	0.1019
4:16221204:T:A	50	100	1	0.2173
4:16221405:A:C	50	100	1	0.4926
4:16221508:T:C	50	100	1	0.03903
4:16222619:G:A	50	100	1	0.3922
4:16222729:T:C	50	100	1	0.01162
4:16222776:T:C	50	100	1	0.03141
4:16223008:C:T	50	100	1	0.03903
4:16223048:A:G	50	100	1	0.03903
4:16223115:A:G	50	100	0.94	0.03903
4:16223284:C:G	50	100	1	0.1518
4:16223588:G:T	50	100	1	0.38
4:16223831:T:C	50	100	1	0.2173
4:16224062:A:G	50	100	0.99	0.07916
4:16224176:C:T	50	100	1	0.3925
4:16224675:A:G	50	100	0.99	0.2369
4:16225239:G:T	50	100	1	0.04866
4:16225971:A:G	50	100	0.99	0.3893
4:16226200:G:A	50	94	0.99	0.2062
4:16226321:A:C	50	100	0.98	0.01216
4:16226627:G:A	50	100	1	0.04866
4:16226915:C:T	48	100	1	0.2168
4:16227014:T:G	50	100	0.9	0.02433
4:16227018:G:C	50	100	0.97	0.05628
4:16227334:C:T	50	100	0.98	0.01216
4:16228258:A:C	50	100	1	0.04866
4:16228360:T:G	50	100	0.98	0.09622
4:16228379:G:A	50	100	0.98	0.1117
4:16228589:C:T	50	100	1	0.04866
4:16228752:G:C	28	100	1	0.04866
4:16228968:A:G	50	100	0.96	0.01271
4:16229327:G:A	50	100	1	0.04866
4:16229425:C:T	50	100	0.98	0.02814
4:16229516:T:C	50	98	0.98	0.3958
4:16229583:G:A	50	100	0.98	0.01216
4:16230085:C:T	50	100	1	0.02814
4:16230096:T:C	50	98	0.97	0.2676
4:16230135:A:G	50	100	1	0.01598
4:16230276:C:G	50	98	0.9	0.05846
4:16230707:T:C	50	98	0.98	0.173
4:16230864:C:T	50	100	0.98	0.01198
4:16231006:G:A	50	100	0.98	0.0118
4:16232164:A:G	50	96	0.98	0.2355
4:16232351:T:C	50	100	1	0.01997
4:16232397:C:T	50	100	0.97	0.06082
4:16232488:C:T	50	100	0.94	0.05628
4:16232642:A:G	50	98	0.99	0.3517
4:16233255:A:C	50	100	0.98	0.0118
4:16233306:A:G	50	100	1	0.06028
4:16233656:A:G	50	98	1	0.0256
4:16233729:G:A	50	98	0.97	0.1598
4:16234543:A:G	50	100	1	0.04938
4:16234916:A:G	50	98	0.98	0.4109
4:16234948:A:C	50	98	0.98	0.07371
4:16236189:A:C	50	100	0.97	0.0118
4:16236549:A:G	50	100	1	0.01961
4:16236992:A:C	50	100	0.98	0.01761
4:16237075:G:A	50	100	0.97	0.01271
4:16237284:C:G	50	100	0.95	0.2362
4:16237533:C:T	50	100	0.98	0.04866
4:16237649:C:T	50	100	0.96	0.1718
4:16238248:A:C	50	100	0.96	0.06917
4:16238450:A:G	50	98	0.95	0.236
4:16238474:T:G	50	100	0.98	0.07843
4:16238683:T:C	50	100	0.97	0.05864
4:16238818:G:T	50	100	0.96	0.01997
4:16239736:C:T	50	94	0.93	0.2469
4:16240096:C:G	50	100	0.83	0.07226
4:16240592:A:G	50	94	0.97	0.2623
4:16240624:A:G	50	100	0.97	0.07698
4:16240625:G:A	50	100	0.97	0.02814
4:16240820:G:A	50	98	0.97	0.2297
4:16240951:C:T	50	98	0.98	0.2046
4:16241208:A:T	50	100	0.99	0.2166
4:16241831:T:C	50	100	0.99	0.01071
4:16242188:T:C	50	100	0.98	0.2458
4:16242675:G:A	50	100	0.99	0.2605
4:16242899:G:T	50	100	0.98	0.0866
4:16243155:C:T	50	100	0.98	0.1342
4:16243422:C:T	50	100	1	0.2594
4:16243634:C:G	50	98	0.99	0.1605
4:16244019:G:A	50	100	0.98	0.02033
4:16244733:G:A	50	100	1	0.2865
4:16245045:G:A	50	100	0.99	0.1803
4:16245822:C:T	50	100	0.97	0.02905
4:16246110:T:A	50	100	1	0.289
4:16246180:C:G	50	100	0.97	0.08606
4:16246231:C:G	50	98	0.99	0.2141
4:16246713:T:G	50	98	0.91	0.08206
4:16247053:T:C	50	100	1	0.1923
4:16247069:G:A	50	100	1	0.03377
4:16247214:C:T	50	98	1	0.2466
4:16247227:T:C	50	100	0.95	0.0138
4:16247489:C:T	50	100	1	0.1826
4:16247550:G:A	50	100	1	0.01307
4:16247669:T:A	50	100	0.98	0.03014
4:16247798:T:G	50	100	0.92	0.03431
4:16248985:G:A	50	100	1	0.26
4:16249895:C:T	50	100	0.97	0.02451
4:16250269:C:A	50	100	0.99	0.2736
4:16250315:A:G	50	100	0.97	0.02469
4:16251114:C:A	50	100	1	0.2598
4:16251187:G:A	50	100	0.95	0.0138
4:16252401:A:G	50	100	0.94	0.0138
4:16252422:C:T	50	100	1	0.03377
4:16253183:T:C	50	100	0.98	0.0846
4:16253350:C:T	50	100	0.98	0.134
4:16253604:A:G	50	100	0.99	0.1349
4:16253614:A:G	50	100	0.94	0.0138
4:16253655:T:A	50	100	0.99	0.03431
4:16253666:C:G	50	100	0.94	0.0138
4:16253943:A:C	50	100	0.98	0.0846
4:16254033:A:G	50	100	0.97	0.02397
4:16254060:A:T	50	98	0.99	0.171
4:16254416:G:A	50	98	1	0.4588
4:16254836:A:G	50	100	1	0.2696
4:16255022:T:C	49	98	0.99	0.3237
4:16255335:G:A	50	100	0.99	0.2741
4:16255403:C:T	50	100	1	0.4156
4:16255644:C:T	50	100	1	0.1944
4:16256054:T:C	50	100	0.99	0.2996
4:16256427:C:A	50	100	0.98	0.08479
4:16256532:G:A	50	98	0.98	0.1489
4:16256540:C:T	50	98	1	0.1267
4:16256669:A:T	50	100	0.98	0.1354
4:16257047:C:T	50	100	1	0.4308
4:16257675:A:G	50	98	0.99	0.01235
4:16258205:A:G	50	100	1	0.01289
4:16258362:A:T	50	100	0.98	0.02415
4:16258437:G:A	50	100	0.99	0.3105
4:16258440:A:G	50	100	1	0.01289
4:16258761:A:G	50	100	1	0.03377
4:16258762:C:T	50	98	0.99	0.1267
4:16258940:C:T	50	100	1	0.284
4:16259221:A:T	50	100	0.98	0.02397
4:16259471:A:G	50	98	0.99	0.1267
4:16259815:C:G	50	98	0.88	0.065
4:16260040:G:A	50	100	0.93	0.01398
4:16260917:G:A	50	100	0.98	0.09259
4:16261497:T:C	50	100	0.93	0.01398
4:16261782:C:T	50	100	0.97	0.08642
4:16262117:A:G	50	100	0.98	0.02524
4:16262124:T:C	50	100	0.94	0.05102
4:16262147:G:A	50	96	0.97	0.0866
4:16262149:A:G	50	100	0.99	0.2602
4:16262950:A:G	50	100	0.97	0.01725
4:16262981:C:A	50	100	0.99	0.2976
4:16263264:T:G	49	100	0.99	0.09041
4:16263778:T:C	50	100	0.99	0.2772
4:16263882:T:G	50	100	0.91	0.06463
4:16264210:C:T	50	98	0.98	0.1235
4:16264241:A:C	50	100	1	0.03286
4:16264488:A:T	50	100	0.94	0.01725
4:16264494:A:G	47	95.7	0.92	0.03577
4:16264496:A:G	48	97.9	0.86	0.04285
4:16264608:T:G	50	100	1	0.03395
4:16264625:A:T	50	100	1	0.01688
4:16265273:G:A	50	98	0.92	0.05338
4:16265985:A:G	50	100	0.99	0.08914
4:16266173:T:G	50	100	0.99	0.2613
4:16266339:G:A	50	100	0.93	0.0138
4:16266384:C:A	50	100	0.98	0.2783
4:16266640:G:A	50	100	0.98	0.2752
4:16269074:T:C	50	100	0.96	0.02415
4:16269099:T:C	50	100	0.98	0.04539
4:16269573:C:T	50	100	0.95	0.0285
4:16269619:G:A	50	100	0.98	0.4337
4:16269770:C:T	50	100	0.98	0.1449
4:16270023:A:T	50	100	0.98	0.1186
4:16270684:A:G	50	100	0.97	0.01688
4:16270714:C:A	50	100	0.98	0.1485
4:16270833:A:G	50	100	0.99	0.3415
4:16271324:G:A	50	100	0.99	0.1249
4:16272136:T:A	50	100	0.99	0.0866
4:16272640:C:T	50	100	0.99	0.1894
4:16272663:C:T	50	100	0.99	0.1894
4:16272664:A:G	50	100	0.99	0.3422
4:16272791:A:T	50	100	0.99	0.1895
4:16273466:C:T	50	100	0.98	0.01816
4:16273680:A:G	50	100	0.99	0.1892
4:16273693:G:A	50	100	0.99	0.1202
4:16273698:A:G	50	100	0.97	0.07426
4:16273945:C:T	50	100	0.91	0.01979
4:16274277:A:G	50	98	0.99	0.09187
4:16274489:A:G	50	100	0.99	0.03631
4:16274604:T:C	49	100	0.99	0.03468
4:16275268:A:G	50	100	1	0.01707
4:16275629:C:T	50	100	0.99	0.1331
4:16275868:C:A	50	100	0.98	0.07426
4:16275919:A:G	50	100	0.99	0.1501
4:16276037:A:T	50	100	0.98	0.1478
4:16276041:T:C	50	100	1	0.01707
4:16276239:T:C	50	100	0.99	0.3397
4:16276307:G:C	50	100	1	0.03613
4:16277088:C:T	50	100	0.98	0.0748
4:16277469:C:T	50	100	0.9	0.02505
4:16277599:T:C	50	100	0.99	0.3422
4:16278056:C:T	50	100	0.99	0.3243
4:16278065:C:T	50	100	0.98	0.07371
4:16278461:C:T	50	100	0.99	0.3246
4:16278479:C:T	50	100	0.99	0.04031
4:16278508:A:G	50	100	1	0.03631
4:16279104:G:C	50	100	0.99	0.3237
4:16279948:G:A	50	100	1	0.1369
4:16280058:A:G	50	100	0.98	0.1465
4:16280219:C:T	50	100	1	0.3248
4:16280542:A:C	50	100	0.99	0.325
4:16280592:T:G	50	98	1	0.3192
4:16280668:G:A	50	98	1	0.3192
4:16280683:C:A	50	100	0.99	0.1879
4:16280935:T:C	50	100	1	0.02524
4:16281886:G:A	50	100	0.99	0.01144
4:16281909:C:T	50	100	0.99	0.1897
4:16282303:A:G	50	100	1	0.1253
4:16282368:G:A	50	100	0.99	0.08588
4:16282765:A:T	50	100	0.99	0.08606
4:16282864:T:C	50	100	0.99	0.4038
4:16283266:C:T	50	100	1	0.4016
4:16283583:A:G	50	100	1	0.3208
4:16283732:A:G	50	100	1	0.1247
4:16283896:T:A	50	100	1	0.1794
4:16283951:A:G	50	100	0.99	0.1481
4:16283961:T:C	50	100	1	0.04902
4:16284206:G:A	50	100	1	0.4029
4:16284521:G:A	50	100	0.99	0.08787
4:16284643:C:T	50	100	1	0.2769
4:16284698:C:T	50	100	1	0.3259
4:16284858:C:T	50	100	1	0.09114
4:16285037:C:G	50	100	1	0.3266
4:16285117:T:C	50	100	1	0.1794
4:16285490:G:A	50	100	1	0.09041
4:16285615:C:G	50	100	1	0.08642
4:16285928:C:T	50	98	0.94	0.01198
4:16286017:C:T	50	100	1	0.4521
4:16286216:G:A	50	100	1	0.1356
4:16286726:A:C	50	100	1	0.4521
4:16286737:T:A	50	100	0.99	0.1483
4:16286786:G:A	50	100	1	0.03086
4:16286827:C:T	50	100	1	0.0118
4:16286896:A:C	50	100	1	0.3208
4:16287057:G:A	50	100	0.99	0.07407
4:16287092:A:G	50	100	1	0.136
4:16287133:A:T	50	100	1	0.1823
4:16287156:C:T	50	100	1	0.1897
4:16287379:A:G	50	100	1	0.04902
4:16287711:G:A	50	100	0.98	0.0216
4:16287772:T:G	50	100	1	0.3259
4:16288229:A:G	50	98	1	0.1249
4:16288457:A:G	50	100	1	0.08642
4:16288464:A:G	50	100	0.99	0.321
4:16288934:T:G	50	100	1	0.3268
4:16289151:A:C	50	100	1	0.3268
4:16289371:G:A	50	100	1	0.3017
4:16289521:A:G	50	100	1	0.321
4:16289797:T:C	50	100	1	0.1915
4:16289904:G:A	50	100	1	0.3268
4:16290095:G:C	50	100	0.97	0.0768
4:16290141:G:T	50	100	1	0.321
4:16290383:G:A	50	100	0.98	0.02306
4:16290623:T:C	50	100	1	0.3263
4:16290786:G:A	50	100	1	0.1349
4:16291131:C:A	50	100	1	0.01144
4:16291337:C:T	50	100	0.99	0.04956
4:16291351:G:A	50	100	0.98	0.01616
4:16291529:C:T	50	100	0.99	0.1356
4:16291825:G:C	50	100	1	0.1247
4:16291835:C:A	50	98	1	0.3419
4:16291920:A:G	50	100	1	0.1915
4:16293405:G:A	50	100	1	0.1251
4:16293655:C:G	50	100	1	0.2901
4:16293833:A:G	50	100	0.99	0.1478
4:16293869:C:T	50	100	1	0.03395
4:16294091:A:C	50	100	0.88	0.01089
4:16294125:C:T	50	100	1	0.1251
4:16294175:C:T	50	100	0.99	0.2665
4:16294206:A:T	50	100	0.98	0.05846
4:16294313:C:T	50	100	1	0.07407
4:16294390:C:T	50	100	1	0.1374
4:16294498:G:A	50	100	1	0.1796
4:16294931:C:A	50	100	1	0.2663
4:16294994:G:A	50	100	1	0.1373
4:16295512:A:G	50	100	1	0.09041
4:16295517:A:G	50	100	1	0.1369
4:16295666:G:A	50	100	1	0.02033
4:16295776:T:G	50	100	0.82	0.01344
4:16295804:G:A	50	100	1	0.03468
4:16296048:T:C	50	100	1	0.325
4:16296280:C:T	50	100	1	0.09041
4:16296560:A:T	50	100	1	0.06645
4:16296582:G:A	50	100	1	0.09023
4:16296952:A:G	50	100	1	0.3252
4:16297217:C:T	50	100	1	0.05846
4:16297286:C:T	50	100	1	0.2663
4:16297916:G:A	50	100	1	0.05846
4:16298105:C:T	49	89.8	0.99	0.2698
4:16298441:G:A	50	100	1	0.1797
4:16298485:C:T	46	97.8	1	0.1367
4:16298635:A:G	50	100	1	0.191
4:16299494:A:G	50	100	1	0.07407
4:16299584:C:A	50	100	1	0.148
4:16299611:T:C	50	100	1	0.08188
4:16299710:A:G	50	100	1	0.04285
4:16299717:G:T	50	100	1	0.2903
4:16299841:T:C	50	100	1	0.09949
4:16300247:G:A	50	100	1	0.3253
4:16300790:A:G	50	100	1	0.3253
4:16301160:C:T	50	100	0.99	0.1053
4:16301469:C:T	50	100	0.99	0.06718
4:16301470:G:A	50	100	1	0.05846
4:16301778:A:G	50	100	1	0.3201
4:16301861:A:G	50	100	1	0.3217
4:16302069:C:T	50	100	1	0.4519
4:16302691:G:A	50	100	1	0.0886
4:16302833:C:T	50	100	1	0.1894
4:16303153:C:G	50	92	0.99	0.2756
4:16303155:G:C	50	96	1	0.1118
4:16303227:C:G	49	100	1	0.2836
4:16303360:A:G	49	89.8	0.84	0.02269
4:16303361:C:G	49	91.8	0.98	0.3477
4:16303409:C:T	49	100	1	0.126
4:16303479:C:G	50	96	0.96	0.2106
4:16303481:G:C	44	90.9	0.88	0.04811
4:16303525:C:G	50	100	1	0.3252
4:16303699:G:A	50	100	0.99	0.05828
4:16304138:A:C	50	100	1	0.3246
4:16304159:T:C	50	100	1	0.3248
4:16304200:A:G	50	100	1	0.3252
4:16304356:C:T	50	100	0.99	0.04103
4:16304627:T:C	50	100	0.99	0.01797
4:16304757:A:T	50	100	1	0.08696
4:16304995:G:A	50	100	1	0.1481
4:16305279:A:G	50	100	1	0.01107
4:16305376:A:G	50	100	0.92	0.01416
4:16305705:T:C	50	100	1	0.3228
4:16305893:G:T	50	100	1	0.1632
4:16306018:A:G	50	100	0.98	0.03395
4:16306032:G:A	50	100	0.99	0.1313
4:16306245:G:A	50	100	1	0.01253
4:16306314:C:A	50	100	0.99	0.01743
4:16306378:C:T	50	100	1	0.126
4:16306719:C:T	50	100	0.98	0.05773
4:16306877:A:T	50	100	1	0.3226
4:16307280:G:A	50	100	1	0.0719
4:16307394:G:A	50	100	1	0.1393
4:16307545:C:A	50	100	1	0.01253
4:16308068:G:C	50	100	1	0.3226
4:16308261:G:C	50	100	1	0.126
4:16308343:C:T	50	100	0.98	0.05465
4:16308725:G:C	50	100	1	0.3226
4:16309200:T:C	50	100	1	0.126
4:16309291:A:G	50	100	1	0.3226
4:16309575:G:A	50	100	0.98	0.04139
4:16310289:C:T	50	100	0.97	0.0216
4:16310576:C:T	50	100	1	0.148
4:16310602:T:C	50	98	1	0.3232
4:16310631:T:C	50	100	1	0.126
4:16310846:A:G	50	100	1	0.3226
4:16310933:C:T	50	100	1	0.1204
4:16310970:A:C	50	100	0.97	0.02233
4:16311178:C:A	50	100	1	0.3226
4:16311483:A:G	50	100	1	0.03395
4:16311704:G:A	50	100	0.98	0.05447
4:16311706:T:G	50	100	1	0.323
4:16311865:C:G	50	100	0.98	0.01924
4:16312076:C:G	50	100	1	0.3228
4:16312373:C:G	50	100	0.98	0.1314
4:16312769:T:C	50	100	1	0.3215
4:16312770:G:A	50	98	0.98	0.0276
4:16312883:C:G	50	100	0.99	0.08025
4:16313194:A:G	50	100	1	0.323
4:16313416:A:C	50	100	1	0.323
4:16313664:A:G	50	100	1	0.323
4:16313832:A:G	50	100	1	0.323
4:16313858:G:A	50	100	0.99	0.02088
4:16314203:C:G	50	100	1	0.3226
4:16314313:C:T	50	100	1	0.3228
4:16314316:A:G	50	100	1	0.1814
4:16314451:A:T	50	100	0.97	0.07407
4:16314690:A:G	50	100	0.99	0.299
4:16314765:G:A	50	100	0.95	0.07389
4:16314814:C:T	50	100	1	0.0886
4:16315098:T:C	50	100	1	0.02033
4:16315148:C:T	50	100	1	0.2987
4:16315412:T:A	50	100	1	0.08842
4:16315445:C:T	50	100	1	0.2988
4:16315446:G:A	50	100	1	0.1808
4:16315723:A:G	50	100	1	0.0158
4:16315808:A:G	50	100	1	0.03776
4:16316093:G:A	50	100	1	0.2985
4:16316259:G:A	50	100	1	0.2987
4:16316388:A:G	50	100	1	0.2987
4:16316443:C:T	50	100	1	0.2988
4:16316711:G:T	50	100	1	0.0345
4:16317396:C:T	50	100	0.99	0.2988
4:16317444:T:A	50	100	0.99	0.299
4:16318742:G:A	50	100	1	0.02324
4:16319149:T:C	50	100	1	0.132
4:16319488:A:C	50	100	1	0.1385
4:16319726:C:T	50	100	1	0.2992
4:16319851:G:A	50	100	1	0.1465
4:16320099:A:T	50	100	1	0.0581
4:16320236:G:A	50	100	1	0.2988
4:16320245:T:G	50	100	1	0.2988
4:16320464:C:G	50	100	1	0.1383
4:16320472:T:C	50	100	1	0.2992
4:16320548:G:T	50	100	0.97	0.0187
4:16320559:C:G	50	100	1	0.2992
4:16320861:T:C	50	100	1	0.08642
4:16320918:C:G	50	100	1	0.2992
4:16321085:G:A	50	100	1	0.2992
4:16321134:G:A	50	100	1	0.2992
4:16321247:C:T	50	100	1	0.2992
4:16321418:C:T	50	100	1	0.2992
4:16322101:A:G	50	100	1	0.0207
4:16322235:G:A	50	100	1	0.299
4:16322265:T:A	50	100	1	0.1387
4:16322776:A:G	50	100	0.99	0.08642
4:16323056:G:A	50	100	1	0.299
4:16323293:G:A	50	100	1	0.06681
4:16323368:A:G	50	100	1	0.299
4:16323715:T:A	47	100	1	0.1672
4:16323716:A:G	47	80.9	1	0.2988
4:16324454:T:G	50	100	1	0.2992
4:16324584:T:A	50	100	1	0.1465
4:16325630:C:T	50	100	0.98	0.03595
4:16325888:C:G	50	100	1	0.1265
4:16326196:C:T	50	98	1	0.05792
4:16326403:C:T	50	100	1	0.05792
4:16326550:T:C	50	96	1	0.4259
4:16326931:A:G	50	100	1	0.1465
4:16327224:C:G	50	100	1	0.2994
4:16327309:G:A	50	100	1	0.1465
4:16327396:C:T	50	100	1	0.07317
4:16327528:G:C	50	100	1	0.299
4:16327691:G:A	50	100	1	0.299
4:16327730:C:T	50	98	1	0.126
4:16327787:G:A	50	100	1	0.299
4:16327827:A:G	50	100	1	0.299
4:16327901:G:C	50	100	1	0.09041
4:16328066:G:A	50	100	1	0.1794
4:16328142:C:T	50	100	0.95	0.03086
4:16328144:A:G	50	100	1	0.299
4:16328214:G:A	50	100	0.99	0.3444
4:16328456:G:C	50	100	1	0.299
4:16328578:G:A	50	100	1	0.05792
4:16328590:A:G	50	100	1	0.2992
4:16329182:T:A	50	100	1	0.05792
4:16329244:G:A	50	100	1	0.1837
4:16329315:T:G	50	100	1	0.09023
4:16329351:G:T	50	100	1	0.05792
4:16329547:C:T	50	100	1	0.299
4:16329823:A:T	50	100	1	0.1258
4:16329844:A:C	50	100	1	0.3444
4:16330149:G:A	50	100	1	0.299
4:16330294:G:A	50	100	1	0.1796
4:16330662:C:A	50	100	1	0.1465
4:16330759:G:C	50	100	0.99	0.281
4:16331002:G:A	50	100	1	0.3862
4:16331020:G:A	50	100	1	0.1672
4:16331088:G:T	50	100	1	0.0207
4:16331125:C:T	50	100	1	0.3842
4:16331271:A:G	50	100	1	0.3453
4:16331331:A:G	50	100	1	0.3842
4:16331460:G:T	50	100	1	0.1385
4:16331488:G:A	50	100	1	0.09132
4:16331611:C:G	50	100	1	0.01107
4:16331644:C:T	50	100	1	0.3453
4:16331799:G:A	50	100	1	0.09132
4:16332112:G:A	50	100	1	0.1387
4:16332214:G:A	50	100	1	0.4029
4:16332572:G:A	50	100	1	0.3842
4:16332729:T:C	50	100	0.98	0.2311
4:16332759:T:C	50	100	1	0.3453
4:16333035:G:T	50	100	1	0.3842
4:16333061:A:G	50	100	1	0.01434
4:16333099:C:T	50	100	0.99	0.03413
4:16333113:A:G	50	100	1	0.3842
4:16333116:C:A	50	100	1	0.07062
4:16333377:T:C	50	100	1	0.1469
4:16333575:T:C	50	100	1	0.384
4:16333756:G:T	50	100	1	0.384
4:16334390:A:G	50	100	1	0.384
4:16334821:C:T	50	100	1	0.07062
4:16335181:G:A	50	100	1	0.01344
4:16335224:T:G	50	100	1	0.1674
4:16335477:G:A	50	100	1	0.0394
4:16335479:G:C	50	100	1	0.1674
4:16335657:C:T	50	100	1	0.08696
4:16335829:G:T	50	100	1	0.3455
4:16335852:G:A	50	100	1	0.1674
4:16336073:T:A	44	93.2	1	0.07317
4:16336147:G:A	48	100	1	0.07062
4:16336314:G:A	50	100	0.94	0.05428
4:16336371:T:C	50	100	1	0.146
4:16336407:C:T	50	100	0.98	0.03413
4:16336451:A:C	49	98	0.98	0.3642
4:16336481:A:C	50	100	1	0.1469
4:16336523:T:C	50	100	1	0.07062
4:16336824:C:T	50	100	1	0.07081
4:16336951:T:C	50	100	1	0.1467
4:16337410:G:C	50	100	1	0.07081
4:16337615:G:T	50	100	0.92	0.01797
4:16338243:G:A	50	100	1	0.02088
4:16338535:T:C	50	100	1	0.02124
4:16338887:T:C	50	100	1	0.07081
4:16339009:C:G	50	100	1	0.1601
4:16339075:G:T	50	100	1	0.07081
4:16339147:A:G	50	100	1	0.1672
4:16339307:G:A	50	100	1	0.3126
4:16339487:C:A	47	76.6	0.77	0.2662
4:16339489:C:A	47	80.9	0.91	0.4671
4:16339694:T:C	50	100	1	0.07081
4:16339776:A:C	50	100	1	0.1605
4:16340169:A:C	50	100	1	0.07099
4:16340207:T:C	50	100	0.91	0.02397
4:16340404:A:T	50	100	0.98	0.0581
4:16340426:C:T	50	100	1	0.07081
4:16340479:A:C	50	100	0.98	0.0581
4:16340500:C:G	50	100	0.98	0.0581
4:16340857:C:T	50	100	0.99	0.08824
4:16341691:A:G	50	100	0.98	0.0581
4:16341832:A:G	50	100	1	0.0915
4:16342139:T:G	50	100	1	0.07081
4:16342741:C:T	50	100	1	0.02052
4:16342845:T:C	50	100	1	0.1672
4:16342999:T:C	50	100	1	0.07081
4:16343247:G:A	50	100	0.99	0.3455
4:16343317:T:C	50	100	0.85	0.01235
4:16343431:G:A	50	100	1	0.1385
4:16344304:A:T	50	100	0.89	0.01107
4:16344626:G:C	50	100	0.99	0.08696
4:16344635:C:G	50	100	0.99	0.01489
4:16344694:C:A	50	100	0.98	0.05792
4:16344788:C:A	50	100	1	0.0207
4:16344922:A:C	50	100	1	0.03958
4:16345097:T:C	50	100	1	0.0394
4:16345871:T:C	50	100	0.98	0.05792
4:16346167:T:G	50	100	0.98	0.05792
4:16346941:C:T	50	100	0.98	0.05792
4:16347323:T:C	50	100	0.98	0.0581
4:16347326:T:C	50	100	0.99	0.1483
4:16347770:C:G	50	100	1	0.07081
4:16348791:A:G	50	100	1	0.07153
4:16348916:A:G	50	100	0.97	0.102
4:16349191:C:T	50	100	1	0.03613
4:16349292:T:G	50	100	1	0.09132
4:16349862:G:A	50	100	0.92	0.02124
4:16349937:C:T	49	98	0.99	0.08678
4:16350205:A:G	50	100	1	0.07081
4:16350369:C:T	50	100	1	0.07081
4:16350493:A:G	50	98	1	0.09459
4:16350739:A:G	50	100	1	0.0394
4:16350917:G:A	50	100	0.96	0.03522
4:16350926:G:T	50	100	0.99	0.07081
4:16350947:C:T	50	100	1	0.08696
4:16351265:T:G	50	100	0.99	0.05773
4:16351300:G:C	50	100	1	0.02033
4:16351690:G:A	50	100	1	0.1369
4:16351721:C:T	50	100	1	0.05755
4:16351985:G:A	50	100	1	0.2676
4:16352092:C:T	50	100	1	0.01598
4:16352195:C:A	50	100	0.94	0.03395
4:16352597:G:A	50	100	1	0.08043
4:16352788:T:C	50	100	1	0.3297
4:16353020:A:G	50	100	0.96	0.02142
4:16353134:T:C	50	100	1	0.3241
4:16353259:A:G	50	100	1	0.03958
4:16353522:T:C	50	100	1	0.08824
4:16353554:C:T	50	100	0.97	0.08025
4:16353871:C:G	50	100	1	0.08007
4:16354251:G:A	50	100	0.92	0.02469
4:16354475:A:G	50	100	1	0.08007
4:16354513:C:G	50	100	0.94	0.05428
4:16354545:A:T	50	100	1	0.08007
4:16354830:T:C	50	100	1	0.08824
4:16355021:A:G	50	100	1	0.02106
4:16355106:T:G	50	100	1	0.08007
4:16355121:T:A	50	100	1	0.08007
4:16355211:A:G	50	100	1	0.08007
4:16355299:C:G	49	100	0.99	0.02669
4:16355359:T:A	50	100	1	0.03976
4:16355702:A:G	50	100	1	0.08007
4:16355796:G:A	50	100	1	0.08007
4:16355891:C:T	50	100	1	0.08007
4:16356004:C:T	50	100	1	0.08007
4:16356016:T:C	50	100	1	0.08007
4:16356329:G:A	50	100	1	0.07988
4:16356502:G:A	50	100	1	0.08007
4:16356524:G:A	50	100	1	0.07988
4:16356530:T:C	50	100	0.99	0.205
4:16356789:C:A	50	100	1	0.08007
4:16357191:T:C	50	100	1	0.08025
4:16357199:C:T	50	100	1	0.08025
4:16357433:T:C	50	100	1	0.3295
4:16357590:T:C	50	100	1	0.08188
4:16357838:G:A	50	100	1	0.08007
4:16358948:T:C	50	100	1	0.2491
4:16360812:G:A	50	100	1	0.01924
4:16360901:G:A	50	100	0.99	0.1772
4:16361130:G:A	50	100	0.99	0.2092
4:16361180:C:T	50	100	0.99	0.1088
4:16361326:A:G	50	100	0.98	0.09223
4:16361374:G:A	50	100	0.98	0.03813
4:16361674:T:A	50	100	1	0.08043
4:16362195:T:C	50	100	1	0.1104
4:16362286:G:A	50	100	0.99	0.1572
4:16362356:T:A	50	98	0.96	0.1238
4:16362411:G:A	50	100	0.98	0.08097
4:16362486:C:T	50	98	0.99	0.2331
4:16362610:C:A	50	100	1	0.02596
4:16362903:C:T	50	100	0.98	0.01979
4:16362969:A:C	50	100	1	0.02578
4:16363908:G:A	50	100	1	0.1569
4:16364024:G:A	50	100	1	0.08025
4:16364225:T:C	50	100	1	0.2847
4:16365358:G:A	50	100	0.98	0.01997
4:16365518:T:C	50	100	1	0.01071
4:16365860:C:T	50	100	0.98	0.01979
4:16365985:T:C	50	100	0.98	0.08206
4:16366204:T:G	50	100	1	0.2845
4:16366685:G:C	50	100	0.98	0.08206
4:16366913:C:G	50	100	1	0.2847
4:16367103:G:A	50	100	1	0.1265
4:16367391:C:A	50	100	0.98	0.08061
4:16367447:C:A	50	100	1	0.03885
4:16367479:C:T	50	100	1	0.2836
4:16367613:G:C	50	100	0.99	0.01979
4:16367761:C:T	50	100	1	0.03776
4:16367958:T:C	50	100	0.99	0.11
4:16368609:G:A	50	100	1	0.08751
4:16368629:G:A	50	100	0.98	0.03468
4:16368732:C:A	50	100	1	0.1569
4:16368887:G:A	50	100	0.96	0.01107
4:16369217:A:G	50	100	0.98	0.08097
4:16369236:T:C	50	100	0.99	0.01979
4:16369508:G:A	50	100	0.87	0.05483
4:16369594:G:A	50	100	1	0.1569
4:16369862:C:T	50	100	0.99	0.01979
4:16369920:T:C	50	100	0.99	0.02578
4:16370249:G:T	50	100	0.96	0.0276
4:16370281:C:T	50	100	1	0.1826
4:16370427:C:T	50	100	0.99	0.01979
4:16370574:G:C	50	100	0.98	0.08079
4:16370942:A:G	50	100	1	0.03794
4:16370953:T:C	50	100	1	0.2834
4:16371093:C:A	50	100	0.99	0.1429
4:16371648:T:C	50	100	1	0.01979
4:16371795:C:T	50	100	1	0.1567
4:16372137:G:C	50	100	1	0.284
4:16372368:G:T	50	100	0.95	0.08115
4:16372517:A:C	50	100	0.99	0.1462
4:16372562:G:A	50	100	0.99	0.02142
4:16372637:C:G	50	100	1	0.1471
4:16372945:C:T	50	100	0.99	0.01979
4:16373339:T:C	50	100	0.99	0.01979
4:16373541:G:A	50	100	1	0.2836
4:16373686:C:T	50	100	0.98	0.1011
4:16374417:G:A	50	100	0.99	0.1458
4:16374425:C:A	50	100	0.99	0.1828
4:16375261:T:C	50	100	1	0.284
4:16375750:C:A	50	100	0.88	0.06445
4:16376428:G:A	50	100	1	0.03958
4:16376483:G:A	50	100	0.99	0.01071
4:16376492:G:A	50	100	0.98	0.1098
4:16376507:C:A	50	100	0.98	0.3315
4:16376802:C:T	50	98	0.87	0.04031
4:16376962:G:A	50	100	0.98	0.06318
4:16377016:A:G	50	100	0.95	0.01198
4:16377957:G:A	50	100	1	0.1832
4:16378017:A:G	50	100	1	0.08025
4:16378170:T:G	50	100	1	0.1569
4:16378389:A:G	50	100	0.99	0.4815
4:16378480:C:G	50	100	1	0.1567
4:16378712:C:T	50	100	1	0.03903
4:16378745:C:T	50	100	1	0.1264
4:16378860:G:A	50	100	0.99	0.01071
4:16379582:G:C	50	100	1	0.08025
4:16379630:G:A	50	100	0.98	0.01979
4:16379926:C:T	50	100	0.98	0.1098
4:16380418:G:C	50	100	0.99	0.02669
4:16380704:A:C	50	100	1	0.156
4:16380857:G:T	50	100	0.99	0.02669
4:16381384:C:G	50	100	1	0.1558
4:16381423:C:T	50	100	1	0.03903
4:16381647:C:T	50	100	0.98	0.05592
4:16382393:T:C	50	100	0.98	0.08097
4:16382451:G:C	50	100	1	0.1826
4:16382765:A:T	49	89.8	0.94	0.187
4:16382939:C:T	50	100	0.99	0.11
4:16382950:T:A	50	100	0.99	0.1456
4:16383388:A:G	50	100	0.99	0.02233
4:16383481:G:A	50	100	0.99	0.05792
4:16384289:T:C	50	100	0.98	0.06318
4:16384465:G:A	50	100	0.99	0.1556
4:16384608:G:A	50	100	0.99	0.43120000000000003
4:16384623:A:C	50	100	0.95	0.01089
4:16384641:C:T	50	100	0.99	0.02233
4:16384757:C:T	50	100	0.98	0.06318
4:16384826:G:A	50	100	0.99	0.09132
4:16384950:A:G	50	98	0.98	0.08206
4:16385119:G:A	50	98	0.95	0.0158
4:16385333:C:T	50	100	0.99	0.1556
4:16385374:T:C	50	100	0.99	0.1458
4:16385467:C:T	50	100	0.99	0.1825
4:16385847:G:A	50	100	0.99	0.4308
4:16386015:A:G	50	100	0.99	0.08569
4:16386329:T:C	50	100	0.99	0.1452
4:16386385:C:G	50	100	0.98	0.157
4:16386535:G:A	50	100	0.96	0.01761
4:16386703:C:A	50	100	0.99	0.4308
4:16386859:A:G	50	100	0.99	0.4305
4:16387171:G:A	50	100	0.99	0.09168
4:16387241:T:C	50	100	0.98	0.02705
4:16387792:A:T	50	100	0.98	0.08551
4:16387822:G:T	50	100	0.99	0.1452
4:16388322:C:A	50	100	0.99	0.1558
4:16388387:G:T	50	100	0.98	0.2273
4:16388517:A:T	50	100	0.96	0.01761
4:16388568:G:A	50	100	0.97	0.08551
4:16388706:T:C	50	100	0.91	0.01961
4:16388720:A:G	50	100	0.99	0.08842
4:16388769:C:T	50	100	1	0.01434
4:16388859:A:C	50	100	0.98	0.08969
4:16389351:C:T	50	100	0.95	0.08206
4:16389421:G:A	49	100	0.95	0.0768
4:16389636:A:G	50	100	1	0.01035
4:16389756:T:C	50	96	0.97	0.0394
4:16390017:C:A	50	100	0.98	0.0984
4:16390105:A:G	50	100	0.95	0.07389
4:16391060:T:C	50	100	0.98	0.3192
4:16391202:A:T	50	100	0.98	0.3192
4:16391457:G:C	50	100	0.99	0.26
4:16391984:A:T	50	100	0.98	0.04847
4:16392211:T:C	50	100	0.99	0.1267
4:16392266:G:A	50	100	0.98	0.03177
4:16392558:T:G	50	100	0.98	0.2324
4:16392693:G:A	49	98	0.98	0.2571
4:16392748:C:T	47	97.9	0.97	0.1687
4:16392784:C:T	44	84.1	0.98	0.476
4:16392977:T:C	47	93.6	0.99	0.2422
4:16393200:A:G	44	75	0.88	0.3046
4:16393345:C:T	38	92.1	0.98	0.1643
4:16393375:T:C	36	91.7	0.98	0.2703
4:16393423:C:G	39	87.2	0.99	0.394
4:16393544:C:T	41	82.9	0.64	0.0541
4:16393643:C:T	50	98	0.99	0.1679
4:16393658:G:A	49	98	0.98	0.2402
4:16393902:G:A	50	100	1	0.2315
4:16394065:A:G	48	100	0.99	0.2676
4:16394084:C:T	49	98	0.99	0.1679
4:16394091:G:A	48	100	0.98	0.05882
4:16394120:G:A	50	100	0.99	0.01743
4:16394147:G:A	50	100	0.99	0.1683
4:16394174:G:A	49	100	1	0.2315
4:16394194:G:A	50	98	0.98	0.0256
4:16394266:G:A	50	100	0.98	0.05919
4:16395059:G:A	50	100	0.99	0.2622
4:16395711:G:A	50	100	1	0.1218
4:16395758:T:C	50	100	1	0.3998
4:16395821:A:G	50	100	1	0.4
4:16395869:G:A	50	100	0.98	0.0167
4:16395896:G:A	50	100	0.98	0.03123
4:16395956:T:G	50	100	1	0.1218
4:16395989:G:A	50	100	1	0.2315
4:16396126:A:G	50	100	1	0.09768
4:16396297:G:A	50	100	0.98	0.0256
4:16396302:G:A	50	100	1	0.2676
4:16396523:C:T	50	98	1	0.2315
4:16396600:A:G	50	100	0.99	0.0167
4:16396669:A:G	50	100	1	0.09768
4:16396798:T:A	50	100	1	0.01616
4:16396986:C:T	50	100	0.98	0.0216
4:16397020:A:G	50	100	1	0.2315
4:16397399:T:C	50	100	0.98	0.08424
4:16397400:C:T	50	100	0.99	0.1374
4:16398168:G:C	50	100	1	0.2315
4:16398310:A:G	49	100	0.99	0.1511
4:16398391:T:A	50	100	0.99	0.1678
4:16398499:T:A	50	100	0.99	0.3317
4:16398515:A:G	50	100	0.98	0.04884
4:16398704:G:A	50	100	0.99	0.03976
4:16398967:G:T	50	100	1	0.2313
4:16399229:A:G	50	100	1	0.0167
4:16399452:T:G	50	100	0.98	0.1678
4:16399636:G:A	50	100	0.99	0.1313
4:16399668:T:C	50	98	0.99	0.4011
4:16399838:G:A	50	100	0.99	0.1678
4:16399902:G:A	50	100	0.99	0.03958
4:16400093:T:C	50	100	0.87	0.03976
4:16400188:T:C	50	100	0.99	0.02397
4:16400234:G:A	50	100	0.99	0.1678
4:16400354:C:T	50	100	1	0.2315
4:16400497:C:T	49	100	0.99	0.1511
4:16400666:T:C	50	100	1	0.2315
4:16400708:C:T	50	100	0.98	0.02651
4:16400856:G:C	50	100	0.99	0.03958
4:16401039:G:C	50	100	0.98	0.04575
4:16401233:A:G	50	100	0.98	0.04829
4:16401267:C:T	50	100	1	0.1218
4:16401326:C:T	50	100	0.98	0.04829
4:16401561:G:C	50	100	0.98	0.04575
4:16401789:T:C	50	100	1	0.01743
4:16402078:G:C	50	100	0.98	0.04575
4:16402145:C:T	50	100	1	0.2315
4:16402337:G:A	50	100	0.99	0.1273
4:16402363:T:A	50	100	1	0.2315
4:16402368:T:A	50	100	0.98	0.0492
4:16402584:C:T	50	98	0.99	0.1828
4:16402585:G:A	50	100	1	0.2306
4:16402621:G:A	50	100	0.98	0.02651
4:16402629:A:G	50	100	1	0.2315
4:16402684:A:G	50	100	1	0.2315
4:16402802:T:A	50	100	1	0.09768
4:16402929:A:G	50	100	0.98	0.02723
4:16403087:A:G	50	100	1	0.2442
4:16403289:C:G	50	100	0.98	0.04575
4:16403313:G:A	50	100	1	0.09786
4:16403325:C:T	50	100	0.99	0.1678
4:16403485:T:A	50	100	0.94	0.122
4:16403501:C:G	50	100	0.98	0.04575
4:16403535:G:A	50	100	0.94	0.01017
4:16403748:A:G	50	100	1	0.3998
4:16403764:T:G	50	98	1	0.09768
4:16403797:C:T	47	97.9	0.99	0.2402
4:16403820:C:T	40	80	0.99	0.2402
4:16403821:C:G	39	82.1	0.99	0.2402
4:16403832:A:G	41	82.9	0.99	0.2404
4:16404146:T:A	50	100	1	0.3538
4:16404147:A:G	50	100	1	0.2313
4:16404319:A:G	50	100	0.94	0.05501
4:16404513:A:T	50	100	1	0.1679
4:16404689:C:T	50	100	1	0.1679
4:16404704:G:A	50	100	0.98	0.02669
4:16404776:G:T	50	98	0.99	0.1282
4:16404805:G:A	50	100	1	0.1679
4:16404939:T:G	50	100	1	0.4267
4:16404947:C:A	50	100	1	0.4267
4:16405054:G:A	50	100	0.98	0.04884
4:16405134:C:G	50	98	0.99	0.262
4:16405141:T:G	50	100	1	0.262
4:16405237:T:C	50	98	1	0.2315
4:16405242:A:T	50	98	1	0.1218
4:16405449:T:C	49	93.9	1	0.2317
4:16405479:C:T	49	87.8	1	0.09768
4:16405512:C:T	49	91.8	1	0.4263
4:16405516:T:C	49	91.8	1	0.2315
4:16405963:G:A	50	100	1	0.06718
4:16406068:G:C	50	100	1	0.01652
4:16406098:A:G	50	98	0.98	0.08388
4:16406147:G:A	50	98	0.98	0.05864
4:16406452:T:G	50	100	0.92	0.02996
4:16406562:C:T	50	100	0.98	0.04557
4:16406580:A:C	50	100	1	0.2313
4:16406581:G:C	50	100	1	0.2313
4:16406608:G:A	50	98	0.99	0.2424
4:16406824:A:G	50	94	0.99	0.2771
4:16406862:T:C	50	100	1	0.1679
4:16407154:C:T	50	98	1	0.2309
4:16407155:A:G	50	98	1	0.2311
4:16407467:T:C	50	100	1	0.2311
4:16407502:C:T	50	100	1	0.4294
4:16407555:G:A	50	100	1	0.2311
4:16407784:G:A	50	100	0.97	0.01652
4:16407889:G:A	50	98	1	0.2311
4:16408078:C:G	50	100	1	0.2309
4:16408162:C:T	50	100	1	0.2309
4:16408172:C:T	50	100	0.99	0.2582
4:16408174:A:G	50	100	1	0.3994
4:16408248:A:G	50	100	0.99	0.4292
4:16408344:G:A	50	100	0.98	0.04829
4:16408346:G:A	50	100	1	0.2309
4:16408376:G:A	50	100	1	0.1327
4:16408489:C:T	50	100	1	0.1679
4:16408508:G:C	50	100	0.97	0.01089
4:16408542:C:T	50	100	0.94	0.02669
4:16408671:A:C	50	100	0.99	0.2311
4:16408844:G:A	50	100	0.99	0.2309
4:16408888:A:T	50	98	1	0.4018
4:16408905:A:G	50	98	1	0.3994
4:16409226:A:G	50	100	0.99	0.2407
4:16409290:G:T	50	100	1	0.1679
4:16409358:T:C	50	100	0.99	0.2404
4:16409384:T:G	50	100	0.99	0.2306
4:16409392:C:G	50	100	0.9	0.01017
4:16409591:C:T	50	100	0.99	0.2308
4:16410008:A:C	50	100	0.99	0.2304
4:16410081:C:T	50	100	1	0.4014
4:16410092:T:G	50	100	1	0.2636
4:16410134:G:A	50	100	0.99	0.2306
4:16410366:C:G	50	98	0.97	0.2146
4:16410399:T:G	50	100	0.98	0.38
4:16410428:T:C	50	98	0.98	0.2328
4:16410567:A:T	50	96	0.98	0.2101
4:16410582:C:A	50	96	0.98	0.1861
4:16410776:C:T	50	100	0.82	0.02415
4:16410778:C:T	50	96	0.92	0.3871
4:16410897:C:T	50	100	0.94	0.06881
4:16411004:A:G	50	100	0.99	0.4011
4:16411035:C:T	50	100	0.99	0.1774
4:16411149:A:C	50	100	1	0.179
4:16411192:G:T	50	100	0.97	0.07952
4:16411476:G:A	50	100	1	0.3135
4:16411677:A:G	50	100	0.93	0.02905
4:16411979:A:G	50	100	0.91	0.01107
4:16412173:C:G	50	100	0.99	0.05792
4:16412375:G:A	50	100	1	0.3771
4:16412553:A:G	50	100	0.96	0.063
4:16412560:A:G	50	100	1	0.3771
4:16412631:C:T	50	100	0.99	0.0325
4:16412669:A:G	50	100	1	0.3771
4:16412712:G:A	50	100	1	0.07407
4:16412915:G:A	50	100	0.98	0.0158
4:16413018:A:C	50	100	0.96	0.06318
4:16413064:C:G	50	100	1	0.3137
4:16413187:C:T	50	100	0.98	0.1924
4:16413266:G:A	50	100	1	0.3771
4:16413373:A:G	50	100	1	0.3771
4:16413377:G:C	50	100	1	0.3771
4:16413500:C:T	50	98	0.99	0.09822
4:16413911:G:A	50	100	1	0.3773
4:16414159:G:A	50	100	1	0.07407
4:16414210:G:C	50	100	0.99	0.08351
4:16414289:G:A	50	100	0.99	0.3773
4:16414527:A:G	50	100	0.99	0.3771
4:16414552:T:C	50	100	0.99	0.3771
4:16414703:C:A	50	100	0.99	0.3771
4:16414923:G:A	50	100	0.99	0.3264
4:16415097:C:T	50	100	0.99	0.3771
4:16415285:A:G	50	100	0.98	0.0984
4:16415470:G:T	50	100	0.96	0.09314
4:16415498:G:A	50	100	0.98	0.1053
4:16415560:C:T	50	100	0.99	0.3902
4:16415580:C:T	50	100	0.99	0.3773
4:16415795:A:T	50	100	0.92	0.01107
4:16415899:G:A	50	100	1	0.3771
4:16416211:G:A	50	100	1	0.3769
4:16416252:G:A	50	100	1	0.09877
4:16416302:G:A	50	100	1	0.3769
4:16416311:G:A	50	100	1	0.3769
4:16416470:G:T	50	100	0.99	0.3769
4:16416550:A:G	50	100	1	0.3767
4:16416591:T:A	50	100	1	0.3767
4:16416720:T:C	50	100	1	0.3767
4:16416776:C:T	50	100	1	0.09895
4:16416816:A:G	50	100	1	0.3767
4:16416838:T:C	50	100	1	0.3767
4:16416953:T:C	50	100	1	0.3767
4:16417033:G:A	50	100	1	0.3268
4:16417342:C:T	50	100	0.96	0.09441
4:16417450:C:G	50	100	1	0.3769
4:16417580:T:G	50	100	1	0.3784
4:16417692:G:A	50	100	1	0.3272
4:16417869:T:C	50	100	1	0.3776
4:16417876:A:G	50	100	1	0.3776
4:16417978:C:A	50	100	1	0.2825
4:16417995:G:A	50	100	1	0.3272
4:16418148:T:C	50	100	1	0.3776
4:16418310:A:T	50	100	1	0.3377
4:16418358:C:T	50	100	1	0.3776
4:16418636:C:T	50	100	1	0.3776
4:16418745:T:C	50	100	1	0.3778
4:16419020:A:G	50	100	1	0.3776
4:16419127:G:A	50	100	1	0.3776
4:16419197:A:G	50	100	1	0.3776
4:16419415:A:G	49	98	1	0.3776
4:16419771:G:A	50	100	1	0.3776
4:16419969:T:A	50	100	1	0.3776
4:16420285:G:A	50	100	1	0.02651
4:16420319:T:A	50	100	1	0.3776
4:16420665:A:C	50	100	1	0.3898
4:16420697:A:G	50	100	1	0.3776
4:16420704:A:G	50	100	1	0.3776
4:16420714:G:A	49	100	1	0.3776
4:16420791:C:T	50	100	1	0.3003
4:16421294:G:A	50	100	1	0.07407
4:16421449:A:C	46	95.7	1	0.3377
4:16421465:T:C	50	100	1	0.01416
4:16421467:C:G	50	100	1	0.01416
4:16421528:T:C	50	96	0.98	0.02977
4:16421545:T:C	50	100	1	0.2823
4:16421599:T:C	49	89.8	1	0.3778
4:16421748:G:A	50	98	1	0.3796
4:16421835:T:C	50	100	1	0.3773
4:16421900:T:C	50	100	0.98	0.08969
4:16422141:G:A	50	96	1	0.3782
4:16422328:G:T	48	100	0.96	0.03123
4:16422330:G:A	50	100	0.97	0.08642
4:16422517:G:C	50	100	0.95	0.06881
4:16422587:A:C	49	98	1	0.3773
4:16422707:G:T	49	100	0.94	0.0158
4:16422746:G:A	49	95.9	1	0.3275
4:16422780:G:A	50	100	0.98	0.0345
4:16422945:T:C	50	100	0.94	0.01598
4:16422960:A:G	50	100	0.92	0.0305
4:16423387:G:C	50	100	0.94	0.02887
4:16424312:A:G	50	100	0.99	0.07571
4:16424351:G:A	50	100	1	0.3767
4:16424527:A:G	50	100	1	0.1153
4:16424551:C:T	50	100	1	0.3767
4:16424800:T:C	50	100	0.94	0.01616
4:16425114:A:G	50	100	0.99	0.4552
4:16425214:C:T	50	100	1	0.4542
4:16425376:T:C	42	92.9	0.97	0.07752
4:16425588:A:G	50	100	1	0.4542
4:16425735:T:C	50	100	1	0.4548
4:16425867:G:A	50	100	0.98	0.3362
4:16425969:T:C	50	100	0.99	0.4713
4:16426051:C:T	50	100	0.99	0.1033
4:16426186:A:T	50	100	0.98	0.09332
4:16426248:G:A	50	100	0.98	0.4726
4:16426326:C:G	50	100	0.96	0.07171
4:16426336:C:T	50	100	0.91	0.07643
4:16426450:G:A	50	98	0.95	0.1026
4:16426704:C:T	50	100	0.94	0.1131
4:16426722:C:T	50	98	0.95	0.0541
4:16426775:G:A	50	100	0.98	0.04321
4:16426996:A:G	50	100	0.97	0.01089
4:16427207:C:T	50	100	0.96	0.09041
4:16427284:C:T	50	100	0.96	0.1532
4:16428427:A:G	50	100	0.93	0.1338
4:16428577:C:A	50	100	0.96	0.2516
4:16429146:C:T	50	100	0.86	0.02614
4:16429186:C:T	50	100	0.83	0.02251
4:16429706:C:T	50	100	0.99	0.08987
4:16429823:T:C	50	100	0.99	0.09168
4:16430090:T:C	50	100	0.96	0.2554
4:16430385:C:G	50	98	0.95	0.2153
4:16430581:T:A	50	100	0.97	0.1231
4:16430837:C:T	50	100	1	0.09114
4:16430911:G:A	50	100	1	0.01126
4:16431099:G:A	50	100	1	0.08987
4:16431617:T:A	50	98	0.97	0.4729
4:16431622:G:C	50	98	0.97	0.4729
4:16431826:A:G	50	100	0.91	0.0659
4:16432147:A:C	50	100	0.98	0.0915
4:16432345:C:G	50	100	0.98	0.0915
4:16432856:C:T	50	100	0.96	0.2496
4:16432929:A:G	50	100	0.98	0.0915
4:16433066:A:T	50	100	0.93	0.01688
4:16433138:G:C	50	96	0.96	0.4628
4:16433294:T:A	50	100	0.99	0.03359
4:16433389:C:T	50	100	0.92	0.0325
4:16433410:G:A	50	98	0.95	0.28
4:16433461:G:A	49	100	0.95	0.2491
4:16433544:C:T	50	98	0.99	0.01053
4:16433734:A:C	50	100	0.99	0.03377
4:16433979:T:G	50	100	0.91	0.02524
4:16434007:G:A	50	96	0.96	0.4635
4:16434312:A:C	50	100	0.97	0.09023
4:16434453:C:T	50	100	0.95	0.2484
4:16434455:C:G	50	100	0.94	0.02052
4:16436616:G:A	50	98	0.86	0.02923
4:16436636:G:A	50	100	0.86	0.01035
4:16436730:C:G	50	100	0.91	0.01707
4:16437529:C:G	50	98	0.9	0.063
4:16437677:C:A	50	100	0.86	0.03885
4:16437713:A:G	50	100	0.92	0.02015
4:16437814:A:G	50	100	0.96	0.4316
4:16437908:A:G	50	100	0.98	0.01924
4:16438266:A:G	50	100	0.96	0.1304
4:16438601:C:T	50	100	0.84	0.03867
4:16439257:T:C	50	100	0.9	0.02705
4:16439470:T:C	50	100	0.96	0.4833
4:16439790:C:T	50	98	0.92	0.1663
4:16440281:A:G	50	98	0.94	0.1794
4:16440434:C:T	50	98	0.92	0.1285
4:16440489:G:A	50	100	0.9	0.02705
4:16440594:G:A	50	100	0.9	0.02705
4:16440666:G:A	50	100	0.99	0.0187
4:16440734:A:G	50	100	0.99	0.01924
4:16441177:A:C	50	100	0.91	0.01398
4:16441478:G:A	50	100	0.92	0.02705
4:16441584:C:T	50	100	0.9	0.02705
4:16441886:G:C	50	100	0.9	0.02614
4:16442049:G:A	50	100	0.94	0.01398
4:16442305:C:T	50	100	0.96	0.282
4:16442355:C:T	50	100	0.9	0.02687
4:16442790:A:G	50	100	0.97	0.4437
4:16443112:T:A	50	98	0.93	0.01997
4:16443113:A:T	50	98	0.97	0.02578
4:16445181:A:G	50	100	0.91	0.0187
4:16445690:G:A	50	100	0.96	0.3865
4:16446250:G:T	50	100	0.99	0.01906
4:16446860:T:G	50	96	0.69	0.05047
4:16446941:T:C	50	100	0.96	0.01507
4:16446949:C:G	50	100	0.96	0.01525
4:16447353:T:C	50	100	0.92	0.0394
4:16447877:T:G	50	100	0.93	0.05628
4:16448073:C:T	50	98	0.78	0.01434
4:16449124:C:T	50	98	0.94	0.05592
4:16449723:T:C	50	98	0.96	0.4631
4:16449748:T:G	50	100	0.94	0.0394
4:16449933:A:G	50	98	0.94	0.05537
4:16450034:A:G	50	98	0.94	0.05592
4:16450096:G:A	50	98	0.94	0.0561
4:16450195:T:C	50	100	0.98	0.01888
4:16450364:C:G	50	98	0.95	0.05628
4:16450573:A:G	50	98	0.92	0.07371
4:16450869:T:C	50	100	0.9	0.04176
4:16450896:G:A	50	96	0.98	0.05465
4:16451476:T:C	50	100	0.88	0.03704
4:16451488:A:G	50	98	0.83	0.03903
4:16451544:A:G	50	96	0.92	0.203
4:16451556:C:T	50	96	0.91	0.0768
4:16452099:A:T	50	100	0.96	0.1218
4:16452130:G:A	50	100	0.94	0.2128
4:16452156:G:T	50	100	0.94	0.2117
4:16454084:A:G	50	100	0.96	0.0541
4:16454149:T:G	50	100	0.9	0.01071
4:16455116:G:T	50	100	0.92	0.02578
4:16455438:A:G	50	100	0.98	0.2117
4:16455837:C:T	50	100	0.98	0.2126
4:16456452:G:A	50	100	0.87	0.01126
4:16456654:G:A	50	100	0.88	0.01126
4:16457852:C:T	50	100	0.89	0.01126
4:16458623:C:T	50	100	0.97	0.4319
4:16458624:A:G	50	100	0.98	0.2122
4:16458647:A:G	50	100	0.91	0.01289
4:16459308:G:A	50	100	0.96	0.02578
4:16460146:G:A	50	100	0.97	0.02905
4:16460471:T:C	50	100	0.96	0.4223
4:16460627:A:G	50	100	0.97	0.1757
4:16460827:A:G	50	100	0.95	0.1037
4:16461712:C:T	50	100	0.97	0.02923
4:16462302:C:T	50	98	0.96	0.1004
4:16462334:C:T	50	100	0.96	0.1349
4:16462492:C:T	50	100	0.98	0.136
4:16463356:A:C	50	100	0.92	0.04067
4:16463550:C:T	50	100	0.97	0.1932
4:16463769:G:A	50	100	0.97	0.01053
4:16463969:T:A	50	98	0.95	0.2309
4:16464310:C:T	50	100	0.98	0.2585
4:16464754:A:C	50	100	0.98	0.04357
4:16465295:A:G	50	100	0.97	0.04575
4:16465690:A:T	50	98	0.98	0.2489
4:16466068:G:A	50	100	0.99	0.05029
4:16466254:A:G	48	97.9	0.97	0.2166
4:16466513:T:G	50	98	0.96	0.2306
4:16467025:G:T	50	100	0.93	0.05029
4:16467036:G:A	50	100	1	0.05065
4:16467045:T:C	50	98	0.93	0.06681
4:16467340:C:G	50	100	0.97	0.311
4:16467598:G:A	50	100	0.98	0.01107
4:16467611:G:C	50	100	1	0.02887
4:16467881:G:A	50	100	0.97	0.1941
4:16467988:A:C	50	100	0.98	0.07553
4:16468045:G:A	50	98	0.98	0.2489
4:16468090:C:T	50	100	0.98	0.3099
4:16468546:C:T	50	98	0.94	0.163
4:16468693:G:C	50	100	0.97	0.03522
4:16468727:G:A	50	100	0.98	0.0512
4:16469628:A:T	50	98	0.98	0.2484
4:16469776:A:G	50	100	0.92	0.0581
4:16471243:C:T	50	100	1	0.03922
4:16471428:G:A	50	100	0.96	0.01126
4:16472119:G:A	50	100	0.99	0.02814
4:16472411:G:C	50	100	0.98	0.03159
4:16472416:C:T	46	84.8	0.88	0.3076
4:16473145:A:G	50	100	0.94	0.1138
4:16473212:A:T	50	100	0.96	0.2042
4:16473346:G:A	50	100	1	0.01053
4:16474057:T:C	50	100	0.94	0.0138
4:16474078:G:A	50	100	0.98	0.1129
4:16474442:G:A	50	98	0.96	0.106
4:16474464:T:G	50	98	0.98	0.2053
4:16474728:A:C	50	100	0.99	0.4132
4:16474819:T:C	50	100	1	0.2224
4:16474835:G:A	50	100	1	0.01035
4:16474945:C:T	50	100	0.98	0.1222
4:16475009:T:G	50	98	0.95	0.05392
4:16475104:C:T	50	100	0.99	0.2237
4:16475189:A:C	50	100	1	0.3765
4:16475314:C:A	50	100	1	0.3765
4:16476239:T:G	50	100	1	0.2228
4:16476653:A:G	50	100	0.99	0.1236
4:16476669:A:T	50	100	0.99	0.1225
4:16476896:G:A	50	100	0.97	0.01053
4:16477332:G:A	50	100	0.92	0.02197
4:16478140:A:G	50	100	0.99	0.2224
4:16478470:G:A	50	100	0.98	0.03086
4:16478734:G:A	50	100	1	0.3765
4:16478854:A:G	50	98	0.99	0.1262
4:16479139:A:G	50	100	1	0.2531
4:16479813:C:T	50	100	0.92	0.02015
4:16480056:C:T	50	100	0.99	0.3273
4:16480190:G:A	50	100	1	0.1182
4:16480290:A:G	50	100	0.99	0.4412
4:16480763:G:A	50	100	0.93	0.01053
4:16481072:G:C	50	100	1	0.01035
4:16481630:C:T	50	100	0.84	0.01071
4:16481725:C:G	50	98	0.98	0.03377
4:16481818:C:A	50	96	0.88	0.01743
4:16481836:A:G	48	89.6	0.64	0.03177
4:16481840:A:G	50	98	0.92	0.03177
4:16482688:G:A	50	98	1	0.02179
4:16482798:T:C	50	98	1	0.02124
4:16483383:C:T	50	100	0.99	0.4512
4:16483795:G:A	50	100	1	0.2656
4:16484569:G:A	50	100	1	0.01053
4:16484782:C:T	50	100	1	0.01053
4:16485088:A:G	50	100	0.71	0.02288
4:16485103:T:C	50	98	1	0.2429
4:16485369:A:G	50	100	1	0.02142
4:16486158:A:C	50	100	1	0.2175
4:16486305:T:C	50	100	1	0.01126
4:16486816:G:A	50	100	1	0.3824
4:16487302:C:T	50	100	1	0.01053
4:16487518:A:T	50	100	0.84	0.01561
4:16487902:C:G	50	100	0.83	0.01725
4:16488006:A:G	50	98	1	0.03413
4:16489661:A:G	50	100	0.99	0.425
4:16490116:G:A	50	100	1	0.05192
4:16490144:A:G	50	100	1	0.05192
4:16490449:A:T	50	100	1	0.2153
4:16490647:T:C	50	100	1	0.01071
4:16490743:A:G	50	100	0.98	0.2291
4:16491189:T:C	50	100	0.99	0.4944
4:16491269:T:C	50	100	1	0.2182
4:16491336:C:T	50	98	1	0.1287
4:16491839:G:A	50	100	1	0.03359
4:16492057:C:T	50	100	0.98	0.02923
4:16492075:T:A	50	100	0.99	0.4987
4:16492081:C:T	50	100	1	0.03341
4:16492679:T:C	50	100	1	0.03341
4:16493086:A:C	50	100	0.99	0.2297
4:16493159:T:C	50	100	1	0.03341
4:16493328:T:C	50	98	0.98	0.2177
4:16493679:C:T	50	100	1	0.03395
4:16493817:G:A	50	100	0.98	0.1865
4:16494157:C:G	50	100	1	0.01471
4:16494158:A:G	50	98	0.99	0.104
4:16494353:A:G	50	100	1	0.01362
4:16494482:G:C	50	100	1	0.04557
4:16494650:A:G	50	100	0.9	0.01344
4:16495233:T:A	50	100	0.98	0.2288
4:16495236:G:A	50	100	0.93	0.01344
4:16495505:A:G	50	100	0.97	0.2289
4:16495859:C:T	50	100	1	0.01779
4:16495896:A:G	50	100	0.96	0.01344
4:16495930:A:G	50	100	1	0.04648
4:16496066:G:A	50	100	0.98	0.1783
4:16496807:C:G	50	100	0.96	0.01344
4:16496966:C:T	50	98	0.98	0.05356
4:16497202:G:T	50	98	0.98	0.05338
4:16497707:A:G	50	100	0.98	0.01924
4:16497749:T:C	50	100	0.96	0.01362
4:16497835:C:A	50	100	0.92	0.0216
4:16498210:A:G	50	100	0.97	0.2289
4:16498311:G:A	50	100	0.95	0.01779
4:16498602:G:A	50	100	0.97	0.07843
4:16499081:A:G	50	100	0.95	0.04158
4:16499200:T:C	50	98	0.78	0.02324
4:16499332:G:C	50	100	0.96	0.01362
4:16499528:C:T	50	98	1	0.1229
4:16499848:A:C	50	98	0.99	0.1369
4:16500313:C:T	50	100	0.96	0.01289
4:16501144:C:T	50	100	0.9	0.03794
4:16501604:G:A	50	100	0.96	0.01162
4:16502459:C:T	50	100	0.98	0.195
4:16502561:G:C	50	100	0.97	0.2264
4:16503503:C:T	50	100	0.97	0.02977
4:16503896:T:C	50	100	0.94	0.248
4:16503957:C:T	50	100	0.97	0.01307
4:16504246:G:A	50	100	0.97	0.07898
4:16504314:C:A	50	100	1	0.01089
4:16504523:T:G	50	100	0.97	0.01362
4:16505156:A:C	50	98	1	0.1278
4:16505203:C:T	50	100	0.94	0.03649
4:16505743:A:G	50	100	0.98	0.01289
4:16506021:C:T	50	98	0.96	0.1126
4:16506031:G:T	50	98	0.96	0.1089
4:16506974:C:T	50	98	0.97	0.03958
4:16507088:C:T	50	98	0.98	0.2231
4:16507158:C:A	50	100	0.98	0.3907
4:16507204:T:G	50	100	0.94	0.05574
4:16507230:A:G	50	96	0.96	0.1594
4:16507494:G:T	50	100	0.92	0.02088
4:16507576:T:C	50	98	0.96	0.01979
4:16508049:A:G	50	100	0.96	0.02015
4:16508508:C:T	50	100	0.98	0.3871
4:16509069:G:A	50	100	0.97	0.1946
4:16509243:A:G	50	100	1	0.04648
4:16509587:C:T	50	100	0.96	0.01561
4:16509696:T:G	50	100	0.96	0.02015
4:16509873:T:G	50	98	0.96	0.02687
4:16510239:C:T	50	98	0.96	0.03903
4:16510264:T:C	50	96	0.96	0.175
4:16510279:G:A	50	98	0.98	0.3023
4:16510545:G:T	50	100	1	0.0118
4:16510661:A:G	50	100	0.98	0.02905
4:16510813:C:T	50	98	0.97	0.3876
4:16510814:G:A	50	100	1	0.02052
4:16511278:C:A	50	98	0.93	0.01816
4:16512125:T:C	50	100	0.98	0.1434
4:16512483:C:A	50	100	0.86	0.0118
4:16512785:C:T	50	98	0.96	0.1333
4:16512993:C:T	50	98	0.96	0.1294
4:16513397:C:T	50	98	0.97	0.1403
4:16514455:C:T	50	100	0.77	0.01507
4:16515805:A:G	50	100	1	0.01017
4:16516051:A:G	50	100	0.84	0.01017
4:16516101:A:G	50	100	0.68	0.01507
4:16516237:C:T	50	98	0.94	0.02179
4:16516426:A:G	50	100	0.96	0.01344
4:16516489:G:T	50	100	1	0.0118
4:16516592:G:A	50	98	0.98	0.1258
4:16517213:T:G	50	94	0.96	0.2271
4:16517636:C:T	50	96	0.94	0.1663
4:16518096:C:A	50	98	0.96	0.3488
4:16518125:C:T	50	98	0.96	0.1485
4:16518339:C:A	50	100	0.96	0.02941
4:16518387:T:C	50	100	0.91	0.05156
4:16518428:T:G	50	98	0.93	0.01816
4:16518495:C:T	50	98	0.93	0.3364
4:16519380:T:C	50	100	0.87	0.04176
4:16520100:T:G	50	88	0.73	0.2562
4:16520518:C:T	50	100	0.95	0.01017
4:16520601:G:A	50	98	0.92	0.01543
4:16520670:A:C	50	96	0.92	0.1015
4:16521969:G:A	50	100	0.96	0.07153
4:16521998:G:A	50	98	0.94	0.2122
4:16522588:G:T	50	98	0.94	0.04829
4:16522756:C:T	50	98	0.94	0.3257
4:16522874:A:G	50	98	0.98	0.07353
4:16522967:C:T	50	100	0.89	0.02687
4:16524351:A:C	50	100	0.78	0.0256
4:16524410:T:A	50	100	0.87	0.01162
4:16524908:T:C	50	100	0.96	0.0797
4:16525034:T:C	50	100	0.95	0.01089
4:16525113:A:G	50	94	0.94	0.3195
4:16525150:G:A	50	98	0.92	0.01107
4:16525171:G:T	50	96	0.93	0.3778
4:16525926:A:G	50	98	0.82	0.02723
4:16525988:G:A	50	94	0.94	0.3813
4:16526556:C:T	50	98	0.74	0.0236
4:16526830:C:A	50	96	0.98	0.2193
4:16526848:C:T	50	96	0.99	0.08696
4:16527056:A:G	50	100	0.98	0.1906
4:16527448:G:A	50	100	0.72	0.01198
4:16527599:A:G	50	94	0.92	0.1069
4:16527650:C:T	50	100	1	0.05719
4:16527682:A:G	50	100	0.95	0.01071
4:16527789:T:G	50	98	0.94	0.01707
4:16527865:A:G	50	98	0.99	0.3902
4:16528115:A:G	50	100	0.95	0.01071
4:16528223:C:G	50	98	0.98	0.38
4:16528456:A:G	50	100	0.99	0.406
4:16529074:G:A	50	100	0.94	0.01071
4:16529168:C:T	50	100	0.75	0.02033
4:16529199:A:T	50	98	0.98	0.331
4:16529463:G:A	50	98	0.98	0.1992
4:16529778:G:A	50	98	0.97	0.1963
4:16529882:A:G	50	98	0.99	0.3426
4:16529883:G:A	50	100	1	0.0167
4:16530174:G:T	50	98	0.92	0.2987
4:16531245:G:A	50	100	1	0.01162
4:16531252:C:A	50	100	1	0.08805
4:16531753:A:C	50	100	1	0.07044
4:16532123:C:A	50	100	0.86	0.01525
4:16532530:C:T	50	100	1	0.08279
4:16533848:T:C	50	98	0.97	0.1207
4:16534263:C:T	50	98	0.93	0.01507
4:16534376:A:G	50	100	0.97	0.01162
4:16534418:C:T	50	100	1	0.04267
4:16534520:T:A	50	98	0.86	0.03395
4:16534915:G:T	50	100	1	0.01162
4:16535128:G:A	50	100	1	0.05773
4:16535485:C:A	50	100	1	0.09858
4:16535554:C:T	50	100	1	0.04067
4:16535633:G:A	50	100	0.95	0.03631
4:16535642:A:G	50	100	0.98	0.25
4:16535752:A:G	50	98	0.97	0.224
4:16535760:A:T	50	100	0.98	0.2389
4:16535887:G:A	50	100	1	0.09822
4:16535919:G:A	50	100	0.93	0.01344
4:16535949:A:C	50	100	1	0.01198
4:16536334:C:G	50	100	1	0.1176
4:16536440:G:T	50	100	0.99	0.08733
4:16536466:C:T	50	100	0.99	0.08733
4:16536670:G:A	50	100	1	0.09822
4:16536687:T:C	50	98	0.93	0.01507
4:16536691:G:A	50	100	0.99	0.08878
4:16537845:G:A	50	100	1	0.05664
4:16538381:A:G	50	100	0.98	0.138
4:16538731:G:C	50	100	0.99	0.08188
4:16539061:G:A	50	100	0.98	0.06354
4:16539201:A:G	50	100	0.98	0.06082
4:16539497:T:C	50	98	0.96	0.1741
4:16539641:C:T	50	100	0.97	0.05955
4:16539762:G:A	50	100	0.98	0.05955
4:16539797:A:G	50	100	0.77	0.01707
4:16539809:T:C	50	98	0.97	0.3339
4:16540203:A:C	50	100	0.99	0.01216
4:16540400:T:C	50	98	0.96	0.2456
4:16540671:T:A	50	98	0.96	0.3698
4:16540716:T:C	50	100	1	0.01216
4:16541145:C:G	50	98	0.93	0.01471
4:16542488:G:C	50	94	0.82	0.0581
4:16542570:G:A	50	100	0.93	0.07625
4:16542583:G:C	50	100	0.97	0.3052
4:16542735:A:T	50	98	0.96	0.2616
4:16542891:A:G	50	96	0.96	0.2616
4:16543080:A:G	50	88	0.84	0.1026
4:16543270:T:C	50	98	0.96	0.1233
4:16543455:G:C	50	100	0.94	0.12
4:16543697:G:A	50	100	1	0.01144
4:16543768:A:C	50	98	0.95	0.1249
4:16544428:G:C	50	98	0.94	0.2371
4:16545034:A:G	50	100	0.99	0.01144
4:16545049:A:G	50	88	0.9	0.3095
4:16545052:T:G	50	88	0.9	0.3092
4:16545264:G:C	50	100	0.68	0.03413
4:16545372:A:G	50	96	0.9	0.06518
4:16545725:C:T	50	100	0.92	0.02905
4:16545785:C:A	50	100	1	0.01144
4:16545890:G:T	50	100	0.93	0.1117
4:16545996:G:A	50	98	0.95	0.065
4:16546003:G:A	50	100	0.93	0.1988
4:16546523:T:C	50	100	0.96	0.0443
4:16547352:C:A	50	98	0.98	0.1574
4:16547492:G:A	50	96	0.96	0.3422
4:16547753:T:C	50	98	0.99	0.03322
4:16547825:C:T	50	98	0.98	0.07752
4:16547951:T:G	50	98	0.78	0.01652
4:16547954:T:G	50	98	0.98	0.01961
4:16547955:G:T	50	100	0.89	0.08388
4:16548125:C:G	50	98	0.98	0.1347
4:16548471:A:G	50	96	0.98	0.2302
4:16548628:C:T	50	100	0.99	0.03413
4:16549788:T:C	50	100	0.99	0.2021
4:16549953:G:A	50	96	0.81	0.1472
4:16550006:T:C	50	100	0.99	0.1469
4:16550075:G:C	50	100	0.69	0.02324
4:16550127:C:T	50	98	0.99	0.1049
4:16550188:C:A	50	98	0.99	0.1049
4:16550213:C:T	50	100	0.99	0.124
4:16550245:C:T	50	100	1	0.02179
4:16550284:C:T	50	98	0.99	0.03395
4:16550325:C:T	50	100	1	0.03522
4:16550659:A:G	50	100	1	0.01162
4:16550775:G:C	50	100	1	0.01888
4:16550810:T:C	50	98	1	0.01888
4:16550870:G:C	50	100	1	0.01398
4:16551110:G:A	50	100	0.99	0.1915
4:16551251:G:A	50	100	0.95	0.03558
4:16551311:T:C	50	100	0.99	0.1908
4:16551524:T:A	50	100	1	0.01089
4:16551621:A:C	50	100	1	0.01071
4:16551702:G:C	50	100	1	0.01761
4:16551961:G:T	50	100	0.98	0.0354
4:16552299:T:G	50	100	0.98	0.09731
4:16552354:T:A	50	100	1	0.01071
4:16552724:G:C	50	100	0.98	0.1117
4:16552857:G:A	50	100	0.98	0.09368
4:16553039:C:T	50	96	0.96	0.3738
4:16553063:A:C	50	100	0.94	0.0118
4:16553333:T:G	50	96	0.99	0.06772
4:16554071:A:G	50	98	1	0.07298
4:16554199:C:T	50	100	0.91	0.01017
4:16554300:T:C	50	100	1	0.01961
4:16554304:C:T	50	100	0.98	0.04031
4:16554436:C:G	50	98	0.97	0.07898
4:16554540:G:T	50	96	1	0.06772
4:16554952:T:C	50	98	1	0.06826
4:16555520:G:A	50	98	0.99	0.2182
4:16555679:C:A	50	100	0.98	0.02869
4:16556154:T:C	50	100	0.99	0.03286
4:16556746:T:A	50	98	1	0.0679
4:16557122:G:A	50	100	0.98	0.03014
4:16557147:C:T	50	100	1	0.01816
4:16557378:G:A	50	100	0.96	0.01888
4:16557435:G:A	49	98	1	0.06718
4:16557556:C:T	50	98	0.99	0.2075
4:16557882:G:A	50	100	1	0.01071
4:16558439:C:T	50	100	0.63	0.02197
4:16559025:G:T	50	98	1	0.06808
4:16559027:C:A	50	100	1	0.02215
4:16559577:T:G	50	100	0.98	0.04448
4:16559581:C:T	50	100	0.98	0.08043
4:16559595:C:A	50	100	1	0.0345
4:16559679:T:G	50	100	1	0.01071
4:16560017:A:G	50	100	0.92	0.04212
4:16560066:A:G	50	100	0.97	0.04503
4:16560092:T:C	50	98	0.84	0.02741
4:16560171:G:A	50	100	1	0.06718
4:16560245:C:A	50	100	1	0.01525
4:16560268:A:T	50	100	1	0.01507
4:16560348:G:A	50	100	1	0.03468
4:16560351:T:C	50	100	1	0.01071
4:16560858:G:A	50	100	0.99	0.01162
4:16560900:A:G	50	100	1	0.01071
4:16560944:T:C	50	100	0.98	0.04466
4:16561091:A:T	50	98	1	0.06845
4:16561096:C:A	50	100	0.98	0.04466
4:16561191:C:G	47	100	0.98	0.2173
4:16561273:A:C	50	98	1	0.06808
4:16561274:A:T	50	100	1	0.01507
4:16561322:T:C	50	100	0.96	0.3813
4:16561624:C:G	50	100	1	0.01507
4:16561651:G:A	50	100	1	0.01507
4:16561653:T:G	50	100	1	0.01507
4:16561752:G:T	50	100	0.98	0.09168
4:16562328:A:G	50	100	1	0.04121
4:16562354:T:A	50	100	1	0.01507
4:16562448:A:G	50	100	1	0.01961
4:16562493:A:G	50	98	0.98	0.04067
4:16562736:A:G	50	100	1	0.01979
4:16562960:G:A	50	100	0.98	0.05011
4:16563400:A:G	50	100	1	0.01507
4:16563720:T:A	50	100	1	0.01852
4:16563781:T:C	50	100	1	0.03068
4:16564584:T:G	50	100	1	0.02179
4:16564849:C:T	50	100	1	0.01906
4:16565611:C:T	50	100	1	0.01979
4:16565759:T:A	50	100	0.99	0.01253
4:16566057:C:T	50	100	0.73	0.01471
4:16566123:T:G	50	98	0.79	0.02378
4:16566414:A:T	50	96	0.83	0.1821
4:16567718:C:T	50	100	1	0.03813
4:16567903:A:G	50	100	1	0.116
4:16567983:G:A	50	100	0.97	0.03359
4:16568191:G:A	50	98	0.99	0.1029
4:16568299:G:A	50	100	0.99	0.2344
4:16568369:C:T	50	100	0.99	0.2342
4:16568472:A:G	50	100	0.91	0.01071
4:16569487:T:C	50	100	1	0.1068
4:16569747:A:G	50	98	0.9	0.01325
4:16570395:G:A	50	96	0.99	0.08733
4:16570431:C:T	49	100	0.96	0.01543
4:16570562:G:A	50	98	0.98	0.08896
4:16570675:G:A	50	98	0.98	0.09749
4:16571199:T:G	50	96	0.84	0.2411
4:16571927:C:T	50	98	0.96	0.04521
4:16572019:C:T	50	100	1	0.01253
4:16573212:T:C	50	100	0.98	0.1064
4:16573423:A:G	50	100	0.97	0.1262
4:16574032:G:A	50	100	0.9	0.01053
4:16574359:G:T	50	98	0.96	0.0866
4:16575228:G:A	50	100	0.91	0.01053
4:16575385:T:C	50	98	0.91	0.08333
4:16575520:A:G	50	98	0.9	0.08188
4:16576191:C:T	50	100	0.99	0.03232
4:16576556:C:A	50	96	0.95	0.2398
4:16576577:T:C	50	100	0.92	0.1033
4:16577227:T:C	50	98	0.87	0.1013
4:16578125:T:G	50	94	0.75	0.02288
4:16578520:G:T	50	98	0.75	0.01017
4:16578749:G:A	50	98	0.7	0.07389
4:16579040:G:A	50	98	0.75	0.01162
4:16579225:A:G	50	82	0.68	0.4163
4:16579562:A:G	50	96	0.78	0.07026
4:16579680:T:C	50	96	0.87	0.3627
4:16579982:C:T	50	100	0.99	0.01743
4:16580187:C:A	50	98	0.92	0.1823
4:16580869:T:G	50	100	0.95	0.02977
4:16581054:G:C	50	100	0.98	0.05556
4:16581249:C:T	50	98	1	0.03758
4:16581340:G:C	50	100	1	0.03994
4:16581493:T:C	50	98	1	0.0472
4:16581525:A:T	50	98	1	0.0472
4:16581777:A:T	50	98	0.99	0.07843
4:16581967:G:T	49	100	0.91	0.01035
4:16582823:A:G	50	100	0.96	0.2987
4:16583401:C:G	49	98	0.97	0.3012
4:16583569:T:G	50	100	0.99	0.02088
4:16583576:A:G	50	98	0.97	0.301
4:16583625:A:C	50	96	0.99	0.08061
4:16583653:C:A	50	100	0.99	0.02832
4:16583895:A:G	50	98	1	0.08424
4:16583944:C:A	50	98	0.99	0.02687
4:16583995:C:T	50	98	0.96	0.2996
4:16584294:A:C	50	96	0.99	0.08188
4:16584499:G:A	50	96	0.87	0.07752
4:16584601:C:T	50	96	0.99	0.07734
4:16584609:G:A	50	96	1	0.07988
4:16584622:G:A	50	98	0.98	0.08206
4:16584688:A:G	50	100	1	0.01107
4:16584728:A:G	50	100	1	0.08406
4:16584770:A:G	50	100	1	0.08297
4:16584834:A:G	50	100	1	0.08279
4:16584883:T:C	50	100	1	0.08297
4:16584949:T:C	50	100	1	0.08297
4:16585051:G:A	50	98	0.85	0.01816
4:16585359:C:G	50	98	1	0.06082
4:16585448:T:C	50	98	1	0.06046
4:16585578:C:T	50	98	1	0.06046
4:16586262:T:C	50	98	0.98	0.2507
4:16586283:C:G	50	96	0.98	0.2449
4:16586429:G:A	50	100	0.94	0.0207
4:16586509:C:A	49	91.8	0.94	0.1943
4:16586528:A:C	46	97.8	0.62	0.01271
4:16586554:T:C	50	100	0.98	0.03232
4:16586864:T:A	50	98	0.99	0.2515
4:16586887:G:A	50	98	0.99	0.05029
4:16586993:T:C	50	100	0.77	0.02959
4:16587106:A:G	50	100	0.98	0.2522
4:16587191:T:G	50	100	0.99	0.05247
4:16587730:A:T	50	98	0.97	0.3012
4:16587735:G:A	50	100	0.97	0.1781
4:16587932:G:T	50	98	0.98	0.2547
4:16588600:G:C	49	98	0.97	0.3068
4:16588607:C:G	50	98	0.96	0.0167
4:16588965:G:A	50	100	0.99	0.1912
4:16589939:G:A	50	98	0.9	0.0797
4:16589975:T:C	50	100	0.97	0.3798
4:16590494:C:T	50	98	0.89	0.03159
4:16590541:G:C	50	100	0.91	0.04412
4:16590548:C:T	50	100	0.99	0.2453
4:16590656:C:T	50	96	0.98	0.2471
4:16590740:A:C	50	100	0.7	0.01707
4:16590841:C:T	50	100	0.91	0.0443
4:16591130:T:C	50	100	0.99	0.1924
4:16591646:C:T	50	98	0.88	0.05955
4:16591704:G:A	50	100	0.93	0.0276
4:16592475:T:C	45	84.4	0.74	0.02197
4:16592477:T:C	45	91.1	0.86	0.04793
4:16592495:T:C	47	91.5	0.96	0.2057
4:16592497:T:C	47	91.5	0.99	0.2182
4:16592499:T:C	47	89.4	0.99	0.2195
4:16592501:T:C	47	89.4	0.99	0.2226
4:16592503:T:C	44	86.4	0.95	0.2582
4:16593256:A:C	50	96	0.97	0.309
4:16593714:C:G	50	96	0.95	0.05991
4:16593766:A:G	50	98	0.7	0.01271
4:16593974:G:T	50	98	1	0.03141
4:16594205:A:G	50	100	0.97	0.01906
4:16594607:G:A	50	100	0.97	0.0207
4:16594630:G:C	50	98	0.94	0.04158
4:16594656:T:A	50	98	0.99	0.2475
4:16595943:C:T	50	100	0.95	0.01271
4:16596081:G:A	50	100	0.9	0.07335
4:16596774:T:C	50	98	0.98	0.3039
4:16596887:A:G	50	100	0.99	0.1914
4:16596960:A:G	50	100	0.96	0.01652
4:16597155:G:A	50	98	0.98	0.3054
4:16597387:C:T	50	96	0.63	0.03286
4:16597572:C:T	50	96	0.96	0.47
4:16597611:C:T	50	96	0.96	0.47
4:16597780:G:A	50	100	0.99	0.1826
4:16598858:C:T	50	98	0.99	0.3747
4:16599041:T:C	50	98	0.98	0.4826
4:16599170:T:C	50	98	0.99	0.3745
4:16599355:G:A	50	100	0.98	0.1521
4:16599386:T:C	50	98	0.99	0.3869
4:16599666:A:G	50	100	0.95	0.01271
4:16599869:G:C	50	98	0.99	0.3905
4:16600105:G:A	50	96	0.85	0.01416
4:16600342:T:A	50	98	1	0.3791
4:16600536:A:C	50	100	0.99	0.02215
4:16600752:G:A	50	98	1	0.3822
4:16601108:G:A	50	100	0.99	0.1518
4:16601133:C:T	50	98	1	0.3789
4:16602200:C:T	50	98	0.99	0.4748
4:16602234:G:A	50	98	0.98	0.04684
4:16602346:C:T	50	100	0.88	0.05374
4:16602353:C:G	50	100	1	0.02197
4:16602470:T:C	50	98	0.95	0.04484
4:16603234:G:A	50	100	0.99	0.1489
4:16603256:T:G	50	100	1	0.3873
4:16603476:A:G	50	100	1	0.3873
4:16603555:C:T	50	100	1	0.3824
4:16603905:G:A	50	100	1	0.3983
4:16603995:A:G	50	100	1	0.3871
4:16604147:C:G	50	100	1	0.01943
4:16605095:T:A	50	100	1	0.3818
4:16605244:G:A	50	100	1	0.3736
4:16605317:C:T	49	100	1	0.384
4:16605361:C:G	50	100	1	0.3736
4:16605878:G:C	50	100	1	0.02505
4:16605896:G:A	50	100	1	0.3784
4:16606067:C:G	50	100	1	0.3911
4:16606371:T:C	50	100	1	0.01943
4:16606419:A:T	50	100	0.85	0.01035
4:16606705:C:T	50	100	1	0.01344
4:16606874:A:G	50	100	1	0.3793
4:16607054:G:A	50	100	1	0.4907
4:16608017:C:T	50	100	1	0.3744
4:16608084:C:A	50	100	1	0.01961
4:16608178:C:T	50	100	1	0.0532
4:16608206:C:A	49	100	0.63	0.01543
4:16608672:C:T	50	100	1	0.3538
4:16608894:T:C	50	100	1	0.02378
4:16608955:G:C	50	100	1	0.03359
4:16608964:G:C	50	100	1	0.3731
4:16609076:A:C	50	100	1	0.3729
4:16609112:C:A	50	100	0.77	0.01725
4:16609183:A:G	50	100	1	0.3765
4:16609650:C:A	50	100	1	0.4187
4:16610295:G:A	50	100	1	0.06191
4:16610705:C:T	50	100	0.88	0.02106
4:16610920:C:T	50	100	0.82	0.0187
4:16611175:C:T	50	100	1	0.03159
4:16611238:C:T	50	100	1	0.01035
4:16611385:C:T	50	100	1	0.4143
4:16611638:C:T	50	100	1	0.01906
4:16611844:C:T	50	100	1	0.352
4:16612450:A:G	50	100	1	0.3647
4:16612766:C:T	50	100	0.72	0.03014
4:16612833:C:T	50	100	1	0.05991
4:16613177:T:A	50	100	1	0.3962
4:16613366:A:G	50	100	0.88	0.02015
4:16614588:A:C	50	100	1	0.3549
4:16614590:A:C	50	100	1	0.03105
4:16614591:A:C	50	100	0.92	0.01144
4:16614592:A:C	50	100	0.99	0.3548
4:16614597:A:C	50	100	0.99	0.01852
4:16614845:C:A	50	100	1	0.01035
4:16614852:T:C	49	100	1	0.3738
4:16615001:T:C	49	100	1	0.3738
4:16615102:C:A	49	98	1	0.3622
4:16615137:C:A	50	100	0.86	0.02106
4:16615562:A:G	50	100	1	0.3662
4:16615707:A:T	50	98	0.92	0.02542
4:16615709:G:C	50	100	1	0.02233
4:16615724:G:A	50	100	1	0.3693
4:16615927:G:T	50	100	1	0.4938
4:16616078:T:G	50	98	0.97	0.05991
4:16616089:A:G	50	100	0.97	0.0207
4:16616123:T:C	50	100	0.98	0.01961
4:16616210:T:C	50	100	0.89	0.06826
4:16617798:G:A	50	100	1	0.3853
4:16618163:C:T	50	100	1	0.01943
4:16618165:C:T	50	100	0.87	0.01235
4:16618890:G:T	50	100	1	0.02397
4:16619335:C:T	50	100	1	0.0207
4:16619648:C:A	50	100	1	0.4007
4:16619649:C:A	50	100	1	0.4007
4:16619672:G:T	50	100	0.69	0.01725
4:16619766:T:A	50	100	0.88	0.02197
4:16619872:G:A	50	100	0.88	0.01344
4:16620021:G:A	50	100	0.78	0.03377
4:16620049:C:T	50	100	0.86	0.0207
4:16620106:T:C	50	100	1	0.4007
4:16620152:C:T	50	100	1	0.02451
4:16621432:T:A	50	100	0.98	0.01943
4:16621460:C:T	50	100	0.93	0.01107
4:16621461:C:T	50	100	0.81	0.01834
4:16622064:A:T	50	98	0.99	0.4268
4:16622586:C:T	50	100	0.99	0.4352
4:16623336:G:A	50	98	0.89	0.05901
4:16624305:C:A	50	100	1	0.0207
4:16624317:G:A	50	100	1	0.3822
4:16624567:A:T	50	100	1	0.0207
4:16624640:C:G	50	100	1	0.3971
4:16624718:C:A	50	100	0.88	0.01344
4:16626066:T:A	50	100	1	0.3932
4:16626366:G:T	50	100	1	0.3905
4:16626456:G:A	50	100	1	0.476
4:16627413:T:C	50	100	1	0.01943
4:16627844:A:T	50	100	1	0.0207
4:16627865:G:A	50	100	1	0.01943
4:16628178:C:T	50	100	1	0.4751
4:16628310:C:T	50	100	1	0.05683
4:16628798:G:A	50	100	0.95	0.0207
4:16629017:G:A	50	100	0.99	0.3755
4:16629196:G:C	50	100	0.9	0.04739
4:16629484:C:T	50	98	0.98	0.3854
4:16629618:A:G	50	98	0.98	0.4134
4:16629821:C:T	50	100	0.93	0.01906
4:16629822:G:A	50	100	1	0.3854
4:16630129:A:T	50	100	1	0.3925
4:16630403:C:T	50	100	0.89	0.0472
4:16630404:A:G	50	100	1	0.3889
4:16630610:C:T	50	100	0.99	0.3782
4:16630893:C:T	50	100	1	0.01961
4:16630915:C:T	50	100	0.91	0.01107
4:16630986:A:G	50	100	1	0.3972
4:16631037:T:A	50	100	1	0.01961
4:16631352:T:C	50	100	1	0.06808
4:16631398:T:C	50	100	0.97	0.06645
4:16632025:C:T	50	100	0.98	0.09931
4:16632034:C:T	50	100	0.98	0.09931
4:16632856:G:A	50	98	0.97	0.1325
4:16633336:A:T	50	100	0.98	0.4492
4:16633355:G:T	50	100	1	0.0906
4:16633396:T:C	50	100	1	0.08987
4:16633833:G:A	50	100	0.99	0.388
4:16634041:G:A	50	100	1	0.05719
4:16634082:C:G	50	100	0.71	0.03395
4:16634123:C:A	50	100	0.99	0.4795
4:16634621:G:A	50	100	1	0.07662
4:16634809:A:T	50	100	0.89	0.02088
4:16634912:C:G	50	98	0.99	0.1028
4:16635032:A:G	50	100	0.92	0.02378
4:16636015:A:G	50	100	1	0.01943
4:16636091:T:C	50	98	0.95	0.3059
4:16636156:C:T	50	100	0.95	0.3691
4:16636412:C:T	50	100	0.94	0.01071
4:16636433:A:G	50	100	0.7	0.01943
4:16636434:C:T	50	100	0.96	0.01543
4:16636884:C:T	50	98	0.85	0.08769
4:16637136:C:G	50	100	0.88	0.05338
4:16637358:T:C	50	96	0.94	0.3034
4:16637477:C:T	50	100	0.87	0.05283
4:16639298:A:G	50	98	0.73	0.01362
4:16639726:T:C	50	96	0.95	0.3072
4:16639759:G:C	50	96	0.95	0.307
4:16640167:A:T	50	98	0.93	0.1505
4:16640363:A:G	49	100	0.94	0.0118
4:16640746:G:A	50	100	0.95	0.01434
4:16640841:G:A	50	100	0.95	0.09168
4:16641285:A:G	50	86	0.9	0.4822
4:16641287:C:A	50	86	0.9	0.4822
4:16641474:T:A	50	100	0.94	0.09205
4:16642096:G:A	50	100	0.95	0.01434
4:16643131:G:A	50	100	0.94	0.01471
4:16643195:G:C	50	100	0.94	0.01507
4:16643397:C:T	50	100	0.95	0.01525
4:16643755:T:C	50	100	0.94	0.01471
4:16644141:G:C	50	100	0.94	0.01471
4:16644254:A:C	50	100	0.95	0.01852
4:16644402:G:A	50	100	0.95	0.1029
4:16644576:T:C	50	100	0.95	0.1492
4:16644735:C:T	50	100	0.95	0.1031
4:16645122:A:G	50	100	0.8	0.1736
4:16645401:G:A	49	98	0.94	0.1106
4:16645409:C:T	48	100	0.84	0.06082
4:16646179:C:T	50	100	0.95	0.0216
4:16646320:T:C	50	100	0.94	0.1115
4:16646396:T:A	50	100	0.94	0.1117
4:16646623:C:T	50	98	0.96	0.1378
4:16646641:G:A	50	100	0.94	0.01471
4:16646751:C:T	50	98	0.96	0.02487
4:16647059:T:C	50	92	0.9	0.3246
4:16647164:G:A	50	100	0.94	0.09949
4:16647969:C:T	50	96	0.62	0.0256
4:16648056:T:C	50	92	0.9	0.3235
4:16648430:T:C	50	98	0.96	0.02814
4:16648467:A:G	50	100	0.94	0.1454
4:16649363:C:G	50	98	0.95	0.1521
4:16650708:G:C	50	98	0.95	0.1534
4:16650726:C:T	50	100	0.95	0.01253
4:16651237:A:G	50	98	0.93	0.05374
4:16651703:T:C	50	98	0.93	0.2702
4:16652036:G:A	50	98	0.9	0.08261
4:16652495:T:C	50	100	0.6	0.0305
4:16652653:G:A	50	100	0.9	0.01743
4:16653099:T:C	50	100	0.65	0.04085
4:16653229:A:C	50	96	0.73	0.03431
4:16653532:T:C	50	98	0.6	0.01325
4:16653735:A:G	50	86	0.85	0.3718
4:16653857:C:T	50	98	0.9	0.02905
4:16654450:T:C	50	94	0.92	0.4136
4:16654451:G:A	50	92	0.84	0.07734
4:16654714:T:A	50	98	0.92	0.3566
4:16654798:A:C	50	100	0.9	0.08388
4:16654955:C:G	50	96	0.69	0.07734
4:16654963:T:C	50	100	0.89	0.08406
4:16655059:C:T	50	94	0.93	0.413
4:16655515:C:G	50	100	0.78	0.03286
4:16655769:A:G	50	98	0.91	0.07807
4:16656132:C:A	50	100	1	0.01707
4:16656185:C:T	50	100	0.82	0.0256
4:16656988:A:T	50	98	0.84	0.2082
4:16657192:C:T	50	100	0.94	0.01961
4:16657717:C:T	50	100	1	0.01707
4:16658730:C:T	50	100	1	0.01634
4:16658742:C:A	50	96	0.93	0.4951
4:16659677:A:G	48	87.5	0.93	0.4105
4:16659679:A:G	48	87.5	0.93	0.4107
4:16659689:A:G	48	85.4	0.93	0.4119
4:16660358:A:G	50	96	0.69	0.02887
4:16660800:T:C	50	100	0.64	0.01089
4:16661058:T:C	50	100	0.92	0.02887
4:16661580:T:C	50	100	1	0.01725
4:16662954:A:G	50	100	0.92	0.02905
4:16664053:A:T	50	96	0.95	0.3794
4:16664080:G:A	50	96	0.95	0.3816
4:16664272:C:A	50	100	1	0.01707
4:16664384:T:C	50	98	0.95	0.4194
4:16664611:T:C	50	98	0.78	0.01144
4:16664709:T:C	50	96	0.95	0.3796
4:16665423:A:G	50	100	0.96	0.01979
4:16665426:C:T	50	100	0.96	0.01344
4:16665512:A:G	50	98	0.96	0.01906
4:16665554:C:T	50	98	0.92	0.4188
4:16665556:C:T	50	96	0.94	0.3785
4:16665859:G:T	50	100	0.93	0.07589
4:16666225:G:A	50	100	0.94	0.08007
4:16666375:G:C	50	98	0.73	0.04702
4:16666420:G:A	50	98	0.92	0.1184
4:16666647:A:C	50	98	0.9	0.1311
4:16666787:T:C	50	100	1	0.01888
4:16667004:G:A	50	100	0.93	0.04884
4:16667334:C:T	50	96	0.92	0.2607
4:16667717:T:C	50	100	0.92	0.02179
4:16667783:G:A	50	98	0.93	0.4334
4:16667840:C:T	50	100	0.93	0.03286
4:16668600:A:C	50	100	0.99	0.02179
4:16668607:G:A	50	96	0.9	0.1131
4:16668891:G:A	50	100	0.93	0.01198
4:16668897:T:C	50	100	0.99	0.02179
4:16668906:T:C	50	100	0.99	0.0216
4:16669771:G:A	50	98	0.93	0.4617
4:16669813:G:T	50	96	0.94	0.4354
4:16670171:T:C	50	100	0.86	0.04484
4:16670343:G:A	50	98	0.87	0.01235
4:16670694:C:T	50	98	0.87	0.05102
4:16671191:A:G	50	100	0.98	0.02197
4:16671296:T:C	50	98	0.9	0.07643
4:16671789:C:T	50	92	0.84	0.2605
4:16671974:C:T	50	96	0.82	0.124
4:16672411:T:C	50	86	0.75	0.1147
4:16673178:A:G	50	86	0.67	0.4045
4:16673261:G:A	50	96	0.67	0.04448
4:16674275:C:A	50	96	0.88	0.1681
4:16674423:A:C	50	94	0.9	0.4947
4:16674456:T:C	50	100	0.81	0.0276
4:16674763:T:C	50	94	0.91	0.4777
4:16675053:G:A	49	98	0.9	0.07298
4:16675216:C:G	50	98	0.87	0.06282
4:16675396:G:A	50	98	0.9	0.1592
4:16675559:A:G	50	96	0.62	0.0345
4:16675618:T:A	50	96	0.91	0.169
4:16675626:T:C	50	98	0.9	0.07298
4:16675708:T:A	50	100	0.85	0.07426
4:16675934:C:T	50	96	0.92	0.4009
4:16676134:C:T	50	100	0.91	0.02651
4:16676141:G:A	50	100	0.91	0.02469
4:16676409:G:A	50	98	0.89	0.08842
4:16676461:T:C	50	96	0.93	0.3809
4:16676628:G:A	50	98	0.9	0.07262
4:16677492:G:A	50	98	0.9	0.0728
4:16677742:G:A	50	100	0.84	0.0216
4:16678082:A:G	50	100	0.91	0.02269
4:16678342:A:T	50	100	0.89	0.07153
4:16678696:A:G	50	98	0.93	0.09423
4:16678905:T:G	50	100	0.85	0.0354
4:16679028:T:C	50	96	0.86	0.2235
4:16679113:C:T	50	94	0.86	0.4916
4:16679594:T:C	50	96	0.9	0.1705
4:16679920:T:C	50	100	0.93	0.09513
4:16681421:A:G	50	96	0.9	0.07026
4:16681445:C:A	50	96	0.88	0.04847
4:16681666:A:G	48	85.4	0.82	0.4143
4:16681688:G:A	50	96	0.65	0.05211
4:16681773:G:A	50	92	0.82	0.09677
4:16681804:C:G	50	100	0.75	0.03413
4:16682199:G:A	50	98	0.96	0.2139
4:16682585:C:T	50	100	0.96	0.06954
4:16682663:T:G	50	100	0.99	0.0256
4:16682664:C:T	50	98	0.93	0.01561
4:16683153:A:C	50	100	0.99	0.02324
4:16683383:C:T	50	100	0.99	0.4435
4:16683787:T:C	50	100	0.98	0.01489
4:16683958:A:G	50	100	1	0.0118
4:16684231:C:T	50	100	1	0.01688
4:16684232:G:A	50	100	0.94	0.02397
4:16684738:A:G	50	100	0.96	0.05047
4:16684765:A:G	50	100	0.96	0.05047
4:16686144:G:A	50	100	0.96	0.04956
4:16686227:G:A	50	100	0.98	0.01725
4:16686739:G:C	50	100	0.99	0.1721
4:16686743:C:G	50	100	0.95	0.03304
4:16686950:T:C	50	100	0.96	0.04938
4:16687069:A:T	50	100	1	0.01688
4:16687158:A:T	50	98	0.99	0.4679
4:16687189:T:C	50	100	1	0.1718
4:16687284:A:T	50	100	0.99	0.1222
4:16687297:T:G	50	100	0.96	0.05029
4:16687318:T:C	50	100	1	0.03177
4:16688045:G:T	50	100	0.99	0.03613
4:16688791:A:G	50	100	0.99	0.0354
4:16688843:T:C	50	100	0.98	0.09459
4:16688863:G:T	50	100	0.99	0.2344
4:16689195:G:A	50	100	1	0.01707
4:16689577:T:C	50	98	0.82	0.01489
4:16689770:G:A	50	100	0.99	0.2246
4:16689825:A:C	50	100	0.98	0.07371
4:16690238:C:T	50	100	0.99	0.1512
4:16690742:A:G	50	100	0.99	0.2075
4:16691198:G:C	50	100	1	0.01979
4:16691583:G:A	50	100	0.97	0.01707
4:16691719:C:T	50	100	1	0.01598
4:16691812:G:A	50	100	0.99	0.04357
4:16691960:C:T	50	100	0.97	0.01707
4:16692065:T:C	50	100	1	0.01198
4:16692092:G:A	50	100	0.99	0.2235
4:16692409:A:G	50	100	0.95	0.03195
4:16692441:G:A	50	100	1	0.03159
4:16692621:A:G	50	100	1	0.01979
4:16692814:T:C	50	100	0.98	0.08351
4:16693040:C:G	50	98	0.9	0.01507
4:16693240:C:T	50	100	0.99	0.1512
4:16693277:A:G	50	100	0.98	0.3606
4:16693328:G:T	50	100	0.97	0.03413
4:16693433:G:A	50	100	0.99	0.2077
4:16693700:C:G	50	100	0.99	0.1442
4:16693764:G:A	50	100	0.99	0.2235
4:16693897:C:T	50	100	1	0.01997
4:16694458:A:G	50	100	0.98	0.01997
4:16694969:A:G	50	100	0.99	0.08333
4:16695299:G:A	50	100	0.98	0.01943
4:16695338:C:A	50	98	1	0.2342
4:16695475:A:G	50	100	1	0.1761
4:16696561:A:C	50	100	1	0.3475
4:16696728:A:G	50	100	1	0.01979
4:16696952:A:G	50	100	1	0.1115
4:16697008:A:T	50	100	1	0.08333
4:16697520:T:C	50	100	1	0.4566
4:16697719:C:A	50	100	1	0.01253
4:16697898:G:A	50	100	0.99	0.06046
4:16698172:T:C	50	100	1	0.4579
4:16698369:C:T	50	100	1	0.01688
4:16698898:A:G	50	100	1	0.3475
4:16698924:T:C	50	100	1	0.4566
4:16699559:T:A	50	100	0.99	0.03232
4:16699581:G:A	50	100	1	0.1814
4:16699679:G:A	50	100	1	0.4597
4:16699825:G:T	50	100	1	0.284
4:16700279:A:G	50	100	1	0.4586
4:16700523:G:A	50	100	1	0.1747
4:16700632:G:A	50	100	1	0.01235
4:16700829:C:T	50	100	1	0.1231
4:16701016:C:A	50	100	1	0.3435
4:16701136:G:T	50	100	1	0.1817
4:16701969:A:G	50	100	1	0.287
4:16702126:A:T	50	100	0.98	0.01362
4:16702153:T:C	50	100	1	0.2607
4:16702542:A:T	50	100	0.99	0.1231
4:16702709:C:G	50	100	1	0.1817
4:16702710:A:G	50	96	0.96	0.2355
4:16702887:T:C	50	100	1	0.287
4:16702946:C:T	50	100	1	0.453
4:16702954:A:G	50	100	1	0.4557
4:16703064:C:G	50	100	1	0.1816
4:16703178:T:C	50	100	1	0.453
4:16703181:A:C	50	100	1	0.3488
4:16703213:G:C	50	100	1	0.2872
4:16703277:G:A	50	100	1	0.1783
4:16703539:T:G	50	100	1	0.08333
4:16704000:T:C	50	100	1	0.08333
4:16704075:T:C	50	100	1	0.08333
4:16704303:T:G	50	100	1	0.0167
4:16704428:G:T	50	98	1	0.1767
4:16704685:C:T	50	100	1	0.05919
4:16704733:G:T	50	100	1	0.05919
4:16704823:C:T	50	100	1	0.2827
4:16704908:G:A	50	100	1	0.05937
4:16704919:T:C	50	100	1	0.1763
4:16705215:G:C	50	100	1	0.01634
4:16705372:G:A	50	100	1	0.284
4:16705670:C:T	50	100	1	0.0167
4:16705844:C:T	50	100	1	0.07389
4:16706005:A:C	50	100	1	0.2807
4:16706251:G:C	50	100	1	0.08406
4:16706555:C:T	50	94	0.91	0.1707
4:16706598:C:T	50	100	1	0.1803
4:16706885:C:T	50	100	1	0.4642
4:16707007:A:C	50	100	1	0.1799
4:16707277:T:C	50	100	1	0.1817
4:16707412:A:T	50	100	1	0.08388
4:16707533:G:A	50	100	1	0.1761
4:16708058:A:T	50	100	0.99	0.0167
4:16708213:C:T	50	100	1	0.3882
4:16708810:T:C	50	100	1	0.4951
4:16709344:T:A	50	100	1	0.1803
4:16709641:G:T	50	100	1	0.1754
4:16709709:A:G	50	100	1	0.2631
4:16710066:G:T	50	100	1	0.4655
4:16710998:A:G	50	100	0.98	0.4604
4:16711310:T:A	50	100	1	0.01961
4:16711356:G:A	50	98	0.92	0.01797
4:16711452:G:A	50	100	1	0.4604
4:16711637:A:G	50	100	1	0.01961
4:16711780:A:G	50	100	1	0.0837
4:16712040:A:G	50	100	1	0.0118
4:16712131:A:T	50	100	1	0.08315
4:16712397:T:C	50	100	1	0.4557
4:16712436:C:T	50	100	1	0.1785
4:16712831:A:G	50	100	1	0.4651
4:16713230:A:G	50	100	1	0.08424
4:16713252:C:T	50	100	1	0.08769
4:16713607:A:G	50	100	1	0.01961
4:16714239:G:A	50	100	1	0.0167
4:16714738:G:A	50	100	1	0.1741
4:16714885:G:T	50	100	1	0.3731
4:16715003:T:G	50	100	1	0.03141
4:16715800:C:A	50	100	1	0.3782
4:16716341:G:A	50	96	0.98	0.2805
4:16716727:G:A	50	100	1	0.01235
4:16716838:C:T	50	100	1	0.4564
4:16717187:A:G	49	98	0.98	0.3744
4:16717195:T:G	49	100	0.93	0.02052
4:16717297:C:A	50	100	1	0.4833
4:16717420:T:A	50	100	1	0.4833
4:16717492:C:A	50	100	1	0.4833
4:16717533:T:C	50	100	1	0.4833
4:16717649:T:A	50	100	0.86	0.01089
4:16717734:C:T	50	100	0.78	0.04248
4:16718182:A:G	50	100	1	0.02397
4:16718329:A:T	50	100	1	0.1768
4:16718343:T:C	50	100	1	0.01979
4:16718487:C:G	50	100	1	0.01961
4:16718667:C:G	50	94	0.82	0.01035
4:16718989:G:A	50	100	1	0.0167
4:16719190:A:G	50	100	1	0.4831
4:16719347:A:C	50	96	0.94	0.1175
4:16719450:T:C	50	100	1	0.01961
4:16719633:A:T	50	100	1	0.01961
4:16719768:C:T	50	100	0.99	0.1803
4:16719868:T:C	50	100	1	0.4655
4:16719905:A:C	50	100	0.96	0.01452
4:16720273:C:T	50	100	0.99	0.398
4:16720705:A:T	50	100	1	0.01107
4:16720828:G:A	50	100	1	0.4114
4:16721276:G:A	50	100	0.83	0.01979
4:16721311:G:T	50	100	0.99	0.419
4:16721632:A:T	50	100	0.99	0.4029
4:16721738:A:G	50	100	1	0.4341
4:16722017:C:A	50	100	0.99	0.402
4:16722337:G:A	50	100	1	0.4025
4:16722507:C:T	50	100	0.96	0.02415
4:16722567:T:A	50	100	1	0.02596
4:16722573:G:A	50	100	0.86	0.01144
4:16722596:G:A	50	100	1	0.4147
4:16722605:A:G	50	100	1	0.4199
4:16722731:C:T	50	100	1	0.05773
4:16722863:C:T	50	100	1	0.01761
4:16723126:A:G	50	100	1	0.4956
4:16723180:C:G	50	100	0.98	0.1707
4:16723935:C:T	50	100	0.99	0.4196
4:16723969:C:T	50	100	1	0.03159
4:16724101:A:C	50	100	1	0.4902
4:16724336:A:G	50	100	0.98	0.1687
4:16724376:T:C	50	100	1	0.03758
4:16724583:A:G	50	100	1	0.4027
4:16725027:G:A	50	100	0.98	0.1687
4:16725163:A:C	50	100	1	0.4887
4:16725386:C:T	50	98	0.99	0.405
4:16725632:A:G	50	100	1	0.01053
4:16725994:A:G	50	98	0.98	0.2338
4:16727694:C:G	50	100	0.98	0.216
4:16727953:C:T	50	100	0.97	0.2057
4:16728010:A:C	50	100	1	0.03141
4:16728046:A:G	50	98	0.99	0.2166
4:16728434:A:T	50	100	0.99	0.01906
4:16728459:G:A	50	100	1	0.0276
4:16728673:T:C	50	98	1	0.4385
4:16728719:T:C	50	100	1	0.02015
4:16728758:C:T	50	100	0.97	0.05392
4:16728898:A:G	49	100	0.82	0.03177
4:16728940:A:C	50	100	0.94	0.01924
4:16729265:T:C	50	100	1	0.08515
4:16729634:T:C	50	100	1	0.4443
4:16729792:G:A	50	100	0.99	0.0118
4:16730491:T:G	50	100	0.97	0.1216
4:16730632:G:T	50	100	0.99	0.02487
4:16730832:C:G	50	98	0.79	0.01307
4:16731011:T:C	50	100	0.99	0.02015
4:16731133:G:A	50	100	0.99	0.02487
4:16731147:G:A	50	100	0.96	0.03141
4:16731762:C:A	50	100	1	0.03486
4:16731774:C:T	50	100	1	0.04521
4:16731847:C:G	50	100	0.88	0.01743
4:16731890:G:C	50	98	1	0.4677
4:16732047:T:C	50	100	1	0.03141
4:16732169:C:T	50	100	1	0.03486
4:16732238:C:A	50	100	0.98	0.01053
4:16732475:C:T	50	100	0.99	0.05211
4:16732511:A:G	50	100	1	0.03504
4:16733020:G:T	50	100	0.99	0.03486
4:16733042:C:T	50	94	0.84	0.02832
4:16734442:T:G	50	98	1	0.4464
4:16734444:G:T	50	98	1	0.4464
4:16734643:G:A	50	100	0.99	0.01725
4:16734708:T:C	49	98	0.96	0.0541
4:16735066:A:G	50	100	0.98	0.01943
4:16735132:C:T	50	100	1	0.4715
4:16735210:A:T	50	100	0.71	0.05029
4:16735246:G:A	50	100	1	0.4715
4:16735339:C:T	50	100	1	0.4679
4:16735455:C:T	50	100	0.97	0.1676
4:16735546:C:G	50	98	0.98	0.1781
4:16735661:T:C	50	100	0.98	0.203
4:16736007:C:T	50	100	1	0.4428
4:16736491:G:A	50	100	0.99	0.08424
4:16736625:G:A	50	100	0.97	0.01834
4:16737262:T:C	50	100	0.99	0.352
4:16738025:T:G	50	98	0.98	0.1783
4:16738271:G:A	50	100	0.94	0.05374
4:16738545:T:C	50	98	0.99	0.4252
4:16738592:T:C	50	100	0.99	0.02015
4:16739132:T:A	50	100	0.98	0.1665
4:16739906:T:C	50	98	0.98	0.1832
4:16739977:C:T	50	100	0.98	0.3631
4:16740249:C:G	50	100	0.99	0.4553
4:16741040:G:A	50	100	0.95	0.03377
4:16741639:C:T	50	100	0.97	0.1832
4:16741673:C:T	50	100	0.98	0.01761
4:16741884:A:C	50	98	0.98	0.09568
4:16742079:T:C	50	98	0.95	0.1816
4:16742098:T:C	50	96	0.96	0.2066
4:16742146:A:G	50	100	0.98	0.01126
4:16742153:T:C	50	100	0.95	0.1696
4:16742304:T:G	50	100	0.91	0.2422
4:16742461:T:G	50	92	0.88	0.1322
4:16742682:G:A	50	100	0.95	0.1097
4:16742974:G:A	50	100	0.99	0.07825
4:16743041:G:C	50	100	0.98	0.04503
4:16743197:T:A	50	100	0.98	0.04975
4:16743203:T:C	50	100	0.98	0.0915
4:16743226:T:G	50	100	0.98	0.09132
4:16743268:T:C	50	100	0.98	0.09132
4:16743641:C:T	50	100	0.96	0.03994
4:16744286:A:G	50	100	0.97	0.08678
4:16744435:G:C	50	100	0.99	0.01053
4:16744463:C:T	50	100	0.99	0.08007
4:16744627:A:C	50	100	0.98	0.05174
4:16744678:G:A	50	100	0.82	0.01235
4:16744680:G:T	50	100	0.94	0.02923
4:16744782:C:T	50	100	0.65	0.01053
4:16744877:T:C	50	100	0.99	0.0846
4:16744883:T:A	50	100	0.99	0.0846
4:16745119:A:G	50	100	0.98	0.05192
4:16745297:G:C	50	100	0.96	0.02887
4:16745869:T:C	50	100	0.94	0.03722
4:16745988:C:T	50	100	0.95	0.02832
4:16746064:G:A	50	100	0.97	0.2313
4:16746347:C:T	50	100	0.99	0.07734
4:16746713:G:A	50	100	0.88	0.01943
4:16746800:C:T	50	98	0.99	0.08188
4:16747085:C:T	50	98	0.92	0.05138
4:16747282:T:G	50	96	0.94	0.102
4:16747303:C:T	50	100	0.82	0.01089
4:16747410:C:T	50	100	0.97	0.01162
4:16747796:C:T	50	100	0.82	0.01089
4:16748229:C:G	50	100	0.92	0.0276
4:16748306:A:G	49	100	0.95	0.01616
4:16748864:C:T	50	100	0.96	0.01162
4:16749415:G:A	50	98	0.69	0.01089
4:16749567:A:T	50	98	0.64	0.01035
4:16749573:T:A	48	93.8	0.88	0.07952
4:16749575:A:T	49	91.8	0.87	0.07789
4:16749577:A:T	50	100	0.84	0.01253
4:16749579:A:T	50	94	0.81	0.01507
4:16749587:A:T	50	88	0.67	0.148
4:16749589:A:T	50	88	0.66	0.1594
4:16749591:T:A	48	83.3	0.78	0.1685
4:16749593:T:A	49	98	0.84	0.03558
4:16749655:A:G	50	100	0.9	0.02524
4:16750013:G:T	50	100	0.93	0.01543
4:16750069:G:A	50	94	0.87	0.2382
4:16750740:T:C	50	100	0.83	0.01797
4:16750826:T:C	50	100	0.88	0.01924
4:16750989:G:A	50	96	0.91	0.1741
4:16751005:C:T	50	96	0.9	0.1521
4:16751022:C:A	50	94	0.89	0.2807
4:16751078:A:G	50	100	0.91	0.0167
4:16751389:G:A	50	98	0.93	0.368
4:16752240:A:C	50	96	0.96	0.3439
4:16752412:T:G	50	98	0.96	0.02669
4:16752605:G:A	50	98	0.98	0.02651
4:16753265:C:A	50	100	0.97	0.2925
4:16753324:T:G	50	100	0.99	0.02505
4:16754302:A:G	50	100	0.97	0.1639
4:16754747:G:A	50	100	0.98	0.3667
4:16755193:T:G	50	100	0.97	0.1741
4:16755409:C:T	50	100	0.96	0.01797
4:16755693:C:T	50	100	0.99	0.02324
4:16756177:G:C	50	100	0.96	0.06245
4:16756729:A:G	50	100	0.98	0.02614
4:16758052:G:A	50	100	0.95	0.01888
4:16758529:T:A	50	100	0.93	0.03395
4:16758564:C:G	50	100	0.94	0.01816
4:16758752:A:T	50	100	0.99	0.01652
4:16758952:C:T	50	100	0.95	0.04031
4:16758970:G:A	50	100	0.99	0.01834
4:16759189:T:C	50	100	1	0.02415
4:16759685:T:A	50	98	0.98	0.03758
4:16760532:C:T	50	100	0.99	0.01543
4:16761327:G:A	50	100	1	0.01543
4:16761534:C:A	50	100	0.97	0.01834
4:16761941:C:T	50	100	1	0.02124
4:16762181:G:A	50	100	0.98	0.0276
4:16762270:C:T	50	100	0.98	0.02342
4:16762457:T:C	50	100	1	0.04648
4:16762576:G:A	50	100	0.99	0.3419
4:16762871:G:A	50	100	1	0.01107
4:16762921:C:T	50	100	0.99	0.3419
4:16763304:A:G	50	100	0.99	0.2765
4:16763320:G:T	50	100	0.99	0.0167
4:16763862:G:C	50	100	1	0.04593
4:16763900:G:A	50	100	0.99	0.02542
4:16764749:A:C	50	100	0.99	0.02233
4:16764924:C:A	50	98	0.98	0.01924
4:16765112:T:A	50	100	0.98	0.02324
4:16765287:G:C	50	100	0.99	0.01834
4:16765788:C:T	50	98	0.8	0.02142
4:16766085:C:T	50	96	0.92	0.3932
4:16766179:T:A	50	100	0.98	0.01852
4:16766266:C:T	50	100	1	0.01543
4:16766373:T:A	50	98	0.83	0.02342
4:16766468:A:G	47	80.9	0.65	0.09877
4:16766506:A:G	48	93.8	0.92	0.07807
4:16766508:A:G	49	98	0.97	0.04194
4:16766642:A:C	50	100	0.91	0.01598
4:16766746:T:C	50	100	0.99	0.02106
4:16766791:C:T	50	90	0.75	0.04539
4:16767022:T:G	50	100	0.99	0.01852
4:16767464:T:C	50	100	1	0.01543
4:16768206:T:G	50	100	1	0.02215
4:16768612:T:A	50	100	0.99	0.2471
4:16768782:C:A	50	100	0.99	0.3676
4:16769026:A:G	50	100	1	0.01834
4:16769124:C:T	50	100	1	0.0187
4:16769304:A:T	50	100	1	0.02887
4:16769386:C:T	50	100	0.99	0.2413
4:16769811:A:G	50	100	1	0.02142
4:16770121:T:C	50	100	0.96	0.02996
4:16770540:C:A	50	100	1	0.03994
4:16770682:G:A	50	100	0.99	0.2796
4:16771378:C:G	50	100	0.91	0.02052
4:16771596:A:G	50	100	0.99	0.3263
4:16771700:C:T	50	98	0.99	0.2789
4:16771704:C:T	50	100	0.94	0.02342
4:16772374:A:T	50	100	0.84	0.02415
4:16772435:G:C	50	100	0.99	0.3662
4:16772878:T:C	50	100	1	0.02251
4:16773027:G:C	50	100	0.97	0.03377
4:16773207:C:T	50	98	0.99	0.366
4:16773273:C:G	50	98	0.88	0.04121
4:16773279:G:C	50	100	1	0.02197
4:16773530:G:C	50	96	0.81	0.01325
4:16773607:G:A	50	100	0.98	0.02342
4:16773963:G:A	50	100	1	0.0216
4:16774627:G:A	50	100	1	0.01434
4:16774956:T:C	50	100	1	0.03976
4:16775123:A:G	50	100	1	0.03958
4:16775476:T:C	50	100	0.99	0.3664
4:16775484:C:T	50	100	1	0.04503
4:16775552:C:T	50	100	0.98	0.2415
4:16776340:C:A	50	100	1	0.02052
4:16776633:A:G	50	100	0.98	0.02306
4:16776664:C:T	50	96	1	0.1892
4:16776717:A:T	50	100	1	0.01452
4:16777603:G:A	50	100	1	0.04285
4:16778118:A:C	50	100	1	0.01434
4:16778754:A:C	50	100	1	0.02179
4:16779257:G:A	50	100	1	0.05065
4:16779378:C:T	50	100	1	0.03958
4:16779557:A:G	50	100	1	0.246
4:16779967:G:A	50	100	1	0.01107
4:16780414:A:G	50	98	1	0.02179
4:16780636:T:C	50	100	1	0.01434
4:16782005:G:A	50	100	0.93	0.1011
4:16782264:T:C	50	100	1	0.01452
4:16782562:C:T	50	100	1	0.01924
4:16782640:A:G	50	100	0.99	0.2406
4:16782641:C:T	50	100	1	0.3511
4:16783065:G:A	50	100	0.99	0.3513
4:16783142:A:G	50	100	1	0.01452
4:16783337:G:A	50	100	0.99	0.02887
4:16783915:C:T	50	100	1	0.02324
4:16784298:C:T	50	94	0.89	0.2761
4:16784365:G:A	50	100	1	0.1894
4:16784515:T:C	50	100	1	0.3279
4:16784728:A:C	49	100	1	0.327
4:16784742:T:C	49	100	1	0.3272
4:16785051:C:A	50	98	0.81	0.06536
4:16785235:A:G	50	100	1	0.2407
4:16786304:G:A	50	100	0.98	0.02324
4:16786502:T:C	50	100	1	0.3188
4:16786897:A:G	50	100	1	0.2792
4:16786902:C:T	50	98	1	0.2818
4:16786928:T:C	50	100	1	0.02505
4:16787018:T:C	50	100	1	0.3186
4:16787157:T:C	50	100	1	0.2792
4:16787340:C:T	50	100	1	0.02905
4:16788072:C:T	50	100	1	0.1605
4:16788195:C:T	50	98	1	0.2151
4:16788292:C:T	50	100	0.92	0.1178
4:16788370:A:G	50	100	1	0.01924
4:16788692:A:G	50	100	1	0.2373
4:16788756:G:A	50	100	0.94	0.0118
4:16789004:G:A	50	100	0.89	0.08388
4:16789427:A:C	50	96	0.92	0.1019
4:16789498:G:A	50	100	1	0.02905
4:16789574:T:G	50	96	0.98	0.2711
4:16789756:C:A	50	100	1	0.01434
4:16789801:A:C	50	100	1	0.02342
4:16790155:T:C	50	94	0.74	0.02378
4:16790601:G:A	50	100	1	0.01126
4:16791289:A:G	50	100	1	0.2741
4:16791295:A:G	50	100	1	0.2741
4:16791478:G:A	50	100	0.99	0.01198
4:16791641:T:C	50	100	1	0.02197
4:16791662:T:A	50	100	1	0.01434
4:16792385:T:G	50	100	1	0.0187
4:16792856:C:G	50	100	1	0.1166
4:16793404:T:C	50	100	0.94	0.01271
4:16793667:A:C	50	100	1	0.01852
4:16793928:G:A	50	100	1	0.01943
4:16794072:G:A	50	100	0.99	0.09641
4:16794688:A:G	50	100	1	0.01126
4:16795223:A:G	50	100	1	0.01434
4:16795282:G:A	50	98	1	0.01725
4:16795752:A:C	50	100	1	0.01943
4:16796245:C:A	50	100	0.99	0.09332
4:16796390:A:G	50	100	1	0.04648
4:16797337:C:T	50	100	1	0.01452
4:16797624:A:G	50	100	1	0.01452
4:16797723:T:C	50	100	1	0.03958
4:16797752:C:G	50	100	0.95	0.01797
4:16797949:T:C	50	100	1	0.185
4:16798035:G:A	50	98	1	0.01471
4:16798235:C:A	50	100	1	0.01924
4:16798767:A:G	50	100	1	0.04666
4:16799418:C:T	50	100	0.99	0.3174
4:16799759:T:C	50	98	0.85	0.02832
4:16799768:T:C	50	100	1	0.01452
4:16800025:T:C	50	100	1	0.01452
4:16800086:G:A	50	100	1	0.01452
4:16800408:G:T	50	100	1	0.04503
4:16800688:T:G	50	100	0.94	0.01997
4:16800770:G:A	50	100	1	0.03086
4:16800853:T:C	50	100	1	0.02124
4:16800921:C:T	50	100	1	0.04484
4:16801521:C:T	50	98	1	0.0256
4:16802261:G:A	50	100	1	0.02106
4:16802474:T:A	50	100	1	0.07081
4:16802959:A:C	50	98	0.88	0.03849
4:16803019:A:G	50	100	1	0.01924
4:16803148:C:T	50	98	0.91	0.106
4:16803676:A:G	50	100	1	0.02124
4:16804629:A:G	50	100	1	0.03068
4:16804717:C:A	50	100	1	0.01924
4:16804838:T:C	50	100	1	0.06028
4:16806065:C:T	50	100	1	0.01325
4:16806462:C:A	50	100	1	0.01924
4:16806645:T:A	50	100	1	0.01634
4:16806879:G:T	50	100	0.99	0.2996
4:16806903:G:A	50	98	0.83	0.01452
4:16807094:T:A	50	100	1	0.01561
4:16807408:A:G	50	100	1	0.0167
4:16807495:T:G	50	100	0.96	0.02542
4:16808043:G:A	50	100	0.98	0.03849
4:16809563:A:G	50	98	0.99	0.2066
4:16809671:G:A	50	100	0.89	0.01307
4:16810528:T:C	50	98	0.94	0.01834
4:16810542:T:C	50	98	0.94	0.01816
4:16810646:G:A	49	98	0.88	0.02106
4:16811201:A:G	50	100	0.98	0.3125
4:16812130:T:C	50	100	1	0.02124
4:16812170:A:G	50	100	0.98	0.02288
4:16812197:C:T	50	100	0.98	0.2213
4:16812409:A:C	50	100	0.95	0.3126
4:16812981:G:A	50	100	0.96	0.01779
4:16813957:T:C	50	96	0.65	0.0866
4:16814092:G:A	50	100	0.79	0.01271
4:16814159:C:T	50	98	0.74	0.01053
4:16814162:A:G	50	98	0.89	0.01997
4:16814267:C:T	50	98	0.86	0.01216
4:16814633:A:G	50	98	0.94	0.01235
4:16814678:C:T	50	90	0.78	0.195
4:16814900:T:G	50	100	0.96	0.01107
4:16815007:A:G	50	96	0.88	0.2752
4:16815137:T:C	50	100	0.86	0.01071
4:16815291:T:C	50	98	0.94	0.2462
4:16815657:T:A	50	100	0.96	0.1107
4:16815714:T:G	50	100	0.96	0.02451
4:16815979:G:A	50	100	0.9	0.02869
4:16816127:G:C	50	100	0.98	0.02487
4:16816411:T:C	50	86	0.96	0.3867
4:16817210:T:C	50	100	0.9	0.03141
4:16817438:T:C	50	100	0.95	0.02669
4:16817655:G:A	50	100	0.99	0.01398
4:16817681:T:C	50	100	0.99	0.02269
4:16817949:C:T	50	100	0.99	0.02306
4:16818036:G:C	50	100	0.94	0.01017
4:16818452:T:C	50	100	0.99	0.02306
4:16818746:A:T	50	100	0.97	0.1225
4:16819051:A:C	50	100	0.96	0.2471
4:16819058:C:T	50	100	0.99	0.2133
4:16819099:T:C	50	86	0.94	0.3655
4:16819403:T:C	49	100	0.98	0.3658
4:16819979:G:C	50	100	0.99	0.2199
4:16820572:G:A	50	100	0.96	0.0276
4:16820731:C:G	50	100	0.97	0.02451
4:16821242:G:A	50	100	1	0.01089
4:16821292:G:A	50	100	1	0.02505
4:16821295:T:C	50	100	0.97	0.07534
4:16821636:A:G	50	100	0.98	0.2651
4:16822215:T:G	50	100	0.99	0.4027
4:16822277:C:A	50	100	0.99	0.3542
4:16822635:T:C	50	100	0.95	0.1167
4:16822812:G:A	50	100	0.98	0.2516
4:16822818:G:A	50	100	0.99	0.352
4:16823310:G:A	49	100	0.95	0.1038
4:16823676:G:T	50	100	1	0.3439
4:16824226:T:G	50	100	0.98	0.2743
4:16824300:A:G	50	100	0.96	0.09477
4:16824425:T:C	50	100	1	0.02288
4:16824676:G:A	50	100	1	0.02288
4:16825003:T:C	50	100	1	0.02451
4:16825299:T:A	50	100	1	0.3865
4:16825633:T:G	50	100	0.99	0.02723
4:16825963:C:T	50	98	1	0.3798
4:16826126:G:C	50	100	0.99	0.3713
4:16826290:A:C	50	100	0.96	0.02705
4:16827171:C:T	50	100	0.96	0.09586
4:16827425:A:G	50	100	1	0.2455
4:16828443:G:A	50	100	0.95	0.07026
4:16828803:T:A	50	100	1	0.2064
4:16829559:T:G	50	100	0.99	0.01779
4:16829832:T:C	50	100	0.96	0.02669
4:16829918:G:A	50	96	1	0.344
4:16829965:C:T	50	100	1	0.1894
4:16830189:C:T	50	96	1	0.3431
4:16830674:A:G	50	100	1	0.1852
4:16830737:A:G	50	100	1	0.01434
4:16830789:G:A	50	98	1	0.2449
4:16831081:C:T	50	100	1	0.01779
4:16831471:A:G	50	100	1	0.02378
4:16831634:A:G	50	100	0.85	0.01507
4:16832074:T:A	50	98	1	0.3471
4:16832693:G:A	50	98	0.99	0.3426
4:16832850:A:G	50	98	1	0.341
4:16832867:A:G	50	98	1	0.3495
4:16833017:G:A	50	98	1	0.35
4:16833135:C:G	50	100	1	0.01816
4:16833567:G:A	50	100	1	0.01071
4:16833598:A:G	50	100	1	0.02324
4:16833685:G:A	50	100	0.92	0.01525
4:16833796:T:C	50	98	1	0.3426
4:16834436:T:C	50	98	0.93	0.08969
4:16834557:G:T	50	100	1	0.1846
4:16834562:C:T	50	100	1	0.01852
4:16834599:C:T	50	98	0.98	0.2685
4:16834625:G:C	50	100	1	0.01489
4:16834894:G:A	50	100	1	0.02505
4:16835135:A:G	50	98	1	0.3471
4:16835582:T:A	50	100	1	0.02397
4:16835605:C:T	50	100	1	0.1839
4:16835625:T:C	50	100	1	0.1852
4:16836333:A:G	50	98	1	0.3406
4:16836343:G:A	50	100	0.99	0.1029
4:16836903:T:C	50	100	0.99	0.03377
4:16837024:C:A	50	100	1	0.02505
4:16837122:T:A	50	100	0.99	0.03377
4:16837267:A:C	50	100	1	0.02524
4:16837303:A:G	50	100	1	0.01489
4:16837373:A:C	50	100	0.9	0.01543
4:16837448:C:T	50	100	1	0.02524
4:16837797:C:T	50	98	1	0.3415
4:16838211:C:T	50	100	0.98	0.01688
4:16838624:A:G	50	100	0.73	0.01834
4:16838966:T:C	50	100	0.9	0.01525
4:16838979:C:T	50	100	1	0.1841
4:16839089:T:G	50	100	0.98	0.0345
4:16839536:A:G	50	98	1	0.4178
4:16840904:G:C	50	100	1	0.01525
4:16841057:G:A	50	98	1	0.3489
4:16841093:G:A	50	100	0.98	0.1819
4:16841157:A:G	50	98	1	0.3442
4:16841996:C:G	50	98	1	0.4537
4:16842238:G:A	50	100	1	0.02669
4:16842287:A:G	50	98	0.99	0.2444
4:16842674:A:T	50	100	1	0.01507
4:16843797:A:G	49	100	0.99	0.1846
4:16844057:A:C	50	94	0.97	0.2714
4:16844603:A:C	50	100	0.99	0.02397
4:16845202:T:A	50	100	0.99	0.03341
4:16846650:G:A	50	100	0.98	0.01107
4:16846672:G:T	50	100	0.99	0.01471
4:16846728:T:A	50	100	0.96	0.1797
4:16847110:T:G	50	100	1	0.01471
4:16847191:C:T	50	98	0.94	0.07734
4:16847613:G:A	50	94	0.81	0.05773
4:16847697:A:G	50	100	1	0.01434
4:16847850:T:G	50	98	0.92	0.2672
4:16848351:C:G	50	98	0.86	0.02542
4:16848441:T:C	50	100	0.94	0.02596
4:16849401:A:G	50	100	0.97	0.4644
4:16849429:A:G	50	100	0.96	0.1863
4:16849605:T:C	50	96	0.97	0.2168
4:16850023:G:T	50	100	0.96	0.04176
4:16850642:C:T	50	100	0.97	0.09822
4:16851192:A:G	50	100	1	0.09513
4:16851611:T:G	50	100	0.97	0.09967
4:16851768:C:T	50	100	0.98	0.4552
4:16851788:C:T	50	100	0.98	0.01652
4:16851881:T:C	50	100	0.99	0.2171
4:16852430:A:G	50	100	0.99	0.2351
4:16853113:T:C	50	100	0.98	0.01816
4:16853542:T:A	50	100	1	0.01525
4:16853677:C:G	50	100	1	0.2084
4:16854107:T:G	50	100	0.99	0.4552
4:16854170:T:C	50	100	0.99	0.02487
4:16854370:G:A	50	100	0.99	0.3637
4:16854941:A:G	50	100	0.99	0.2562
4:16855388:C:T	50	100	1	0.2084
4:16855510:T:A	50	98	0.97	0.01761
4:16855674:A:G	50	100	0.97	0.09804
4:16856150:T:C	50	100	0.95	0.09931
4:16856489:A:G	49	100	0.99	0.4579
4:16856716:T:C	50	100	1	0.3477
4:16857419:A:G	50	100	0.96	0.1026
4:16857735:G:C	50	100	0.98	0.01816
4:16857853:C:T	50	100	0.98	0.01235
4:16858025:C:T	50	100	0.98	0.0118
4:16858625:C:T	50	100	0.99	0.02487
4:16859372:G:A	50	98	0.87	0.03141
4:16859411:G:T	50	100	0.98	0.01235
4:16859889:T:C	50	100	0.98	0.2522
4:16860132:T:C	50	100	0.98	0.4877
4:16860224:G:A	50	100	0.98	0.01235
4:16860541:C:T	50	100	0.99	0.2954
4:16860566:G:A	50	100	0.98	0.4967
4:16860867:A:G	50	100	0.98	0.01507
4:16860892:C:A	50	100	0.96	0.1029
4:16861643:G:A	50	100	1	0.2977
4:16861744:C:A	50	100	1	0.1763
4:16861774:A:C	50	100	1	0.3502
4:16862085:C:T	50	100	1	0.1921
4:16862118:A:T	50	100	0.98	0.1885
4:16862322:G:C	50	100	1	0.06899
4:16862360:G:A	50	100	0.99	0.01471
4:16862823:G:C	50	100	1	0.3509
4:16862915:T:C	50	100	0.99	0.4216
4:16862970:C:T	50	96	0.93	0.09822
4:16863078:G:T	50	100	1	0.2963
4:16863088:T:A	50	100	1	0.01398
4:16863945:C:T	50	100	1	0.06009
4:16864158:T:C	50	100	1	0.173
4:16864316:A:G	50	100	0.96	0.1106
4:16864541:T:G	50	98	1	0.4203
4:16864938:C:A	50	100	1	0.3969
4:16865003:C:T	50	100	1	0.2996
4:16865033:G:T	50	100	1	0.02977
4:16865119:G:T	49	100	1	0.06118
4:16865132:G:A	50	100	1	0.06118
4:16865179:G:A	50	100	0.96	0.02469
4:16865384:A:G	50	100	1	0.3535
4:16865398:A:C	50	100	1	0.01924
4:16865448:C:T	50	100	1	0.2992
4:16865533:T:C	50	100	1	0.01416
4:16865771:T:C	50	100	1	0.2988
4:16865805:T:C	50	100	1	0.3134
4:16866134:T:G	50	100	1	0.3542
4:16866157:C:T	50	100	1	0.02977
4:16866160:G:T	50	100	1	0.3542
4:16866455:G:T	50	100	0.99	0.01325
4:16866831:G:A	50	100	0.96	0.03776
4:16867024:G:C	50	100	1	0.06954
4:16867328:G:C	50	100	1	0.2988
4:16867399:A:G	50	100	1	0.3381
4:16867509:T:C	50	100	1	0.3126
4:16868182:C:G	50	100	1	0.3513
4:16868187:G:A	50	100	1	0.362
4:16868508:C:T	50	98	0.91	0.09713
4:16868741:A:G	50	100	1	0.01906
4:16868862:C:G	50	98	0.99	0.3132
4:16868985:A:G	50	100	1	0.1688
4:16869022:T:C	50	100	1	0.3137
4:16869262:C:T	50	100	1	0.3134
4:16869382:A:G	50	100	1	0.3137
4:16869471:T:C	50	100	1	0.03776
4:16869663:T:C	50	100	1	0.01906
4:16869692:T:G	50	100	1	0.339
4:16869770:C:A	50	100	1	0.01471
4:16870171:T:G	50	100	1	0.03831
4:16870207:T:G	50	100	1	0.1679
4:16870493:G:A	50	100	1	0.3003
4:16870701:T:A	50	100	1	0.1142
4:16870702:C:T	50	100	1	0.01906
4:16870769:A:G	50	100	0.82	0.02142
4:16871041:C:G	50	100	1	0.4299
4:16871287:G:A	50	100	1	0.1676
4:16871402:G:A	50	100	1	0.4299
4:16871473:G:A	50	100	1	0.08333
4:16871680:C:T	50	100	1	0.1676
4:16871683:G:A	50	100	0.99	0.02887
4:16871763:G:T	50	100	0.99	0.08351
4:16871856:A:G	50	100	1	0.289
4:16871958:C:A	50	100	1	0.1656
4:16871961:T:C	50	100	1	0.435
4:16872067:T:C	50	100	0.99	0.2889
4:16872120:A:C	50	100	1	0.2889
4:16872196:T:C	50	100	1	0.4308
4:16872222:A:G	50	100	0.91	0.05392
4:16872409:T:C	50	100	1	0.4072
4:16873040:G:C	50	100	1	0.02651
4:16873378:A:G	50	100	1	0.0374
4:16873462:A:G	50	100	1	0.3555
4:16873740:C:T	50	100	1	0.03686
4:16874381:A:G	50	100	1	0.08442
4:16874397:C:T	50	100	0.99	0.03014
4:16874399:T:C	50	100	1	0.4729
4:16874589:C:T	50	100	1	0.02633
4:16874820:T:C	50	100	1	0.1262
4:16875114:A:G	50	100	1	0.3544
4:16875259:T:A	50	100	1	0.0846
4:16875727:T:C	50	100	1	0.01452
4:16876054:C:T	50	100	0.96	0.01307
4:16876086:G:A	50	100	0.99	0.03722
4:16876137:G:A	50	100	1	0.08097
4:16876564:A:G	50	100	1	0.4368
4:16877215:T:C	50	100	0.99	0.2885
4:16878197:T:C	50	100	1	0.2874
4:16878226:A:G	50	100	0.99	0.01906
4:16878654:C:T	50	100	0.99	0.0679
4:16878655:C:G	50	100	0.98	0.07643
4:16878800:A:T	50	100	0.99	0.08152
4:16879444:C:A	50	100	0.99	0.01924
4:16879617:A:T	50	100	1	0.169
4:16879876:A:G	50	100	0.99	0.04176
4:16879959:G:A	50	100	0.99	0.0679
4:16880030:A:G	50	100	0.86	0.01198
4:16880658:G:A	50	100	0.99	0.04448
4:16881290:C:T	50	100	0.92	0.0118
4:16882428:A:G	50	100	0.99	0.03014
4:16882752:T:C	50	100	0.99	0.3551
4:16882944:T:C	50	100	0.99	0.3553
4:16883721:C:T	50	100	0.94	0.01888
4:16883765:A:G	49	100	0.98	0.3731
4:16883832:A:G	50	100	0.98	0.3528
4:16884177:C:T	50	100	0.97	0.08914
4:16884470:A:C	50	98	0.92	0.0187
4:16884504:T:C	50	100	0.97	0.124
4:16884560:G:T	50	98	0.95	0.2614
4:16884562:T:C	50	94	0.93	0.2905
4:16884681:T:A	50	98	0.96	0.3312
4:16884744:A:C	50	98	0.96	0.4762
4:16885435:T:C	50	100	0.94	0.02124
4:16885580:G:A	50	100	0.94	0.02142
4:16885671:A:T	50	98	1	0.199
4:16885799:G:A	50	100	0.99	0.0984
4:16886074:T:C	50	98	0.99	0.465
4:16886182:G:A	50	100	1	0.09495
4:16886271:G:A	50	98	0.99	0.09241
4:16886297:T:C	50	100	0.83	0.01707
4:16886601:T:C	50	100	0.99	0.3511
4:16886689:A:G	50	98	0.9	0.0541
4:16887027:C:T	48	100	1	0.09495
4:16887046:A:G	50	100	0.75	0.01289
4:16887153:T:G	50	100	1	0.09513
4:16887156:G:C	50	100	0.83	0.01634
4:16887223:A:G	50	98	1	0.09223
4:16887561:G:A	50	100	1	0.05937
4:16887675:C:T	50	98	1	0.3747
4:16887748:T:C	50	98	0.99	0.1146
4:16887894:T:C	50	100	1	0.443
4:16888105:T:C	50	98	0.99	0.244
4:16888472:G:T	50	98	1	0.0158
4:16888629:T:C	50	100	0.95	0.01943
4:16888811:C:A	50	100	1	0.358
4:16888865:A:C	50	98	1	0.2001
4:16889140:G:A	50	100	0.95	0.01943
4:16889272:A:G	50	100	1	0.04357
4:16889324:T:A	50	100	0.99	0.05901
4:16889374:T:C	50	100	0.83	0.02052
4:16889403:G:A	50	98	0.96	0.0158
4:16889509:T:G	50	100	1	0.4428
4:16889842:A:G	50	98	1	0.2436
4:16889905:T:G	50	98	1	0.2001
4:16889983:A:G	50	100	0.83	0.0236
4:16890106:A:G	50	96	0.99	0.2467
4:16890264:G:C	50	100	1	0.05519
4:16890406:G:A	50	100	0.99	0.317
4:16890962:C:A	50	98	0.99	0.4339
4:16891030:G:A	50	98	1	0.09132
4:16891344:A:G	47	93.6	0.99	0.4403
4:16891370:T:C	50	100	0.96	0.03214
4:16891547:A:G	50	98	1	0.2004
4:16891593:G:C	50	100	0.96	0.02251
4:16892204:T:C	50	98	1	0.01253
4:16892270:G:A	50	100	0.99	0.4452
4:16892271:T:C	50	100	0.96	0.02269
4:16892293:C:T	50	98	0.88	0.02179
4:16892586:C:T	50	100	1	0.05501
4:16892677:G:C	50	100	1	0.05519
4:16894072:A:G	50	100	1	0.05537
4:16894180:A:G	50	100	0.98	0.04956
4:16894748:T:C	50	100	0.98	0.02251
4:16895169:G:A	50	100	0.99	0.02251
4:16895501:A:C	50	96	0.99	0.4473
4:16895554:G:T	50	98	0.99	0.219
4:16895688:T:C	50	100	1	0.02251
4:16896099:C:T	50	100	1	0.05574
4:16896168:A:G	50	100	1	0.05556
4:16896334:C:T	50	100	0.82	0.0305
4:16896913:T:C	50	100	1	0.05556
4:16897131:G:C	50	98	0.98	0.1334
4:16897684:G:A	50	98	0.99	0.2151
4:16897937:T:C	43	95.3	0.62	0.02288
4:16898112:C:T	50	100	0.89	0.02106
4:16898200:T:A	50	100	1	0.09877
4:16898323:A:G	50	98	0.98	0.1932
4:16898745:G:C	50	100	0.99	0.09641
4:16898859:A:G	42	95.2	0.66	0.02269
4:16898861:A:G	41	90.2	0.62	0.02741
4:16898865:A:G	42	90.5	0.63	0.02469
4:16898869:A:G	44	93.2	0.62	0.02197
4:16898873:A:G	44	90.9	0.61	0.02723
4:16898899:A:G	49	95.9	0.86	0.03776
4:16899207:C:T	50	100	0.98	0.1111
4:16899211:T:C	50	100	1	0.02251
4:16899451:G:T	50	100	0.98	0.1115
4:16900138:T:C	50	98	0.92	0.09187
4:16901603:T:C	50	100	0.99	0.09931
4:16901843:G:A	50	100	0.99	0.3228
4:16901869:G:A	50	100	1	0.09804
4:16902310:T:C	50	100	0.99	0.4405
4:16902461:A:C	50	100	0.86	0.02705
4:16902616:C:A	50	96	0.9	0.02651
4:16902986:A:T	50	100	1	0.06881
4:16903215:G:A	50	100	1	0.06209
4:16903434:A:G	50	100	0.99	0.4054
4:16903529:G:A	50	100	1	0.06191
4:16903746:A:G	50	100	0.99	0.3066
4:16903917:T:C	50	100	0.95	0.0846
4:16904396:C:T	50	100	1	0.04829
4:16904765:G:A	49	100	0.99	0.3192
4:16905620:A:G	50	100	0.97	0.09858
4:16905707:T:C	50	98	0.99	0.3123
4:16905978:T:C	50	94	0.98	0.2389
4:16905979:T:C	50	94	0.94	0.02723
4:16906037:C:T	50	98	0.99	0.2219
4:16906175:A:G	49	100	0.99	0.2162
4:16906306:T:A	50	100	0.99	0.3244
4:16906381:A:G	50	100	0.99	0.4125
4:16906708:C:T	50	100	0.94	0.01035
4:16907049:T:C	50	100	1	0.01779
4:16907557:C:G	50	100	0.99	0.216
4:16907824:C:A	50	100	1	0.07952
4:16908722:T:C	50	100	1	0.01779
4:16908783:A:G	50	100	0.99	0.09913
4:16908847:C:A	50	100	0.99	0.3194
4:16908872:T:A	50	100	1	0.01797
4:16909543:C:T	50	100	0.97	0.01216
4:16909597:G:A	50	100	1	0.05392
4:16910002:C:G	50	100	0.98	0.08134
4:16910504:A:G	50	100	0.92	0.01852
4:16910630:G:A	50	100	0.81	0.01852
4:16911094:T:C	50	100	1	0.2469
4:16911164:T:A	50	100	1	0.09895
4:16911706:C:T	50	100	0.99	0.08115
4:16911819:C:T	50	100	0.98	0.01216
4:16912143:T:C	50	98	0.99	0.08243
4:16912306:A:G	50	100	1	0.09895
4:16912309:G:A	50	100	1	0.09877
4:16912517:G:C	50	100	1	0.3493
4:16912616:G:A	50	100	1	0.4308
4:16912706:T:A	50	100	1	0.1107
4:16913045:A:T	50	100	1	0.4237
4:16913209:G:A	50	100	0.9	0.02088
4:16913220:C:T	50	100	1	0.2422
4:16913240:A:G	50	100	1	0.4301
4:16913251:A:G	50	100	1	0.2422
4:16913390:T:C	50	100	0.99	0.08188
4:16913461:T:C	50	100	1	0.08188
4:16913517:T:C	50	100	1	0.08188
4:16913597:A:G	50	100	1	0.3243
4:16913600:C:T	50	100	1	0.09858
4:16913622:T:C	50	100	1	0.2997
4:16913761:G:A	50	100	0.98	0.01852
4:16913793:T:C	50	98	1	0.08243
4:16913811:A:T	50	100	1	0.09858
4:16913917:G:A	50	100	0.99	0.09913
4:16913967:T:C	50	100	0.92	0.08606
4:16913993:C:A	50	100	1	0.08188
4:16914101:C:T	50	100	1	0.0817
4:16914289:C:G	50	100	1	0.08188
4:16914722:G:T	50	100	1	0.3246
4:16914775:G:A	50	100	1	0.09858
4:16915124:G:A	50	100	1	0.1806
4:16915278:C:G	50	100	1	0.4237
4:16915346:T:G	50	100	1	0.08188
4:16915367:C:T	50	100	1	0.0817
4:16915430:T:C	50	100	1	0.09368
4:16915466:C:T	50	100	1	0.4308
4:16915528:T:C	50	100	1	0.0817
4:16915614:T:C	50	100	1	0.09895
4:16915774:A:G	50	100	0.95	0.01688
4:16915840:A:T	50	98	1	0.415
4:16916291:A:T	50	98	0.99	0.3388
4:16916843:T:A	50	100	0.99	0.08188
4:16917191:T:C	50	100	0.97	0.1478
4:16917212:G:C	50	100	0.98	0.05755
4:16917249:G:A	50	100	0.98	0.05755
4:16917276:C:G	50	100	0.98	0.05755
4:16917517:C:T	49	95.9	0.96	0.05792
4:16917662:G:C	50	96	1	0.2177
4:16917779:T:G	50	100	0.99	0.05755
4:16917788:T:C	49	98	0.98	0.344
4:16918122:T:A	50	100	0.99	0.05755
4:16918283:T:C	50	100	0.99	0.05792
4:16918646:C:T	50	100	0.99	0.0532
4:16918768:C:T	50	100	0.99	0.3978
4:16919141:G:A	50	100	1	0.01198
4:16919215:T:C	50	100	1	0.197
4:16919232:G:T	50	100	0.99	0.3437
4:16919907:A:G	49	91.8	0.97	0.07008
4:16919909:A:G	49	93.9	0.98	0.08315
4:16919911:A:G	49	93.9	0.98	0.08333
4:16919913:A:G	49	93.9	0.98	0.08333
4:16919915:A:G	49	93.9	0.98	0.08333
4:16919917:A:G	49	93.9	0.98	0.08279
4:16920036:T:C	50	100	0.99	0.4277
4:16920188:C:T	50	100	0.99	0.3037
4:16920394:T:A	50	100	0.99	0.3037
4:16920559:T:C	50	100	0.99	0.4276
4:16920950:T:C	50	100	0.95	0.02397
4:16920962:T:G	50	100	1	0.4833
4:16921006:A:G	50	100	0.98	0.1042
4:16921285:C:A	50	100	0.99	0.01198
4:16921361:T:C	50	100	0.99	0.3046
4:16921370:T:C	50	100	0.99	0.4288
4:16921657:A:G	48	95.8	0.99	0.4345
4:16921689:A:C	48	89.6	0.88	0.1
4:16921747:G:A	49	100	0.95	0.01198
4:16922264:A:G	43	93	0.81	0.05211
4:16922448:T:C	50	98	1	0.329
4:16922474:C:T	50	96	0.92	0.03322
4:16922662:C:T	50	100	1	0.3281
4:16923201:A:G	50	100	1	0.04611
4:16923251:C:T	50	100	0.95	0.01198
4:16923462:G:A	50	100	0.95	0.01198
4:16923731:C:A	50	100	0.84	0.0276
4:16923748:A:C	50	100	0.98	0.09931
4:16924043:C:A	50	98	0.99	0.08079
4:16924155:C:A	50	100	1	0.04611
4:16924685:G:T	50	100	0.98	0.3333
4:16925061:C:G	50	100	0.98	0.4804
4:16925804:A:C	50	98	0.96	0.1044
4:16926712:C:T	50	100	0.73	0.02687
4:16926812:C:T	50	100	0.9	0.08515
4:16926820:T:C	50	92	0.93	0.2916
4:16926824:T:C	50	98	0.93	0.1846
4:16927058:T:C	50	100	0.73	0.02705
4:16927300:T:C	50	100	0.89	0.01525
4:16928020:G:A	50	96	0.96	0.4688
4:16928160:T:C	50	98	0.9	0.08624
4:16928249:G:C	50	96	0.97	0.2778
4:16928773:T:G	50	96	0.93	0.2594
4:16928809:T:G	50	100	0.98	0.1614
4:16928861:T:G	50	100	0.94	0.05065
4:16928902:A:G	50	100	0.98	0.1592
4:16929314:T:C	50	100	0.98	0.09277
4:16929491:G:T	50	100	0.97	0.02415
4:16929768:T:C	50	100	0.94	0.0886
4:16929874:C:T	50	100	0.99	0.1358
4:16930257:G:A	50	100	0.98	0.1601
4:16930492:A:G	50	100	0.98	0.02487
4:16931064:C:T	50	100	0.98	0.1028
4:16931231:T:C	50	100	0.97	0.1612
4:16931313:C:A	50	100	0.98	0.02451
4:16931322:C:T	50	100	0.98	0.1026
4:16931512:T:A	50	100	0.99	0.1523
4:16931688:T:C	50	100	0.98	0.3259
4:16932241:T:C	50	100	0.99	0.04484
4:16932656:C:T	50	100	0.97	0.1006
4:16932986:G:A	50	100	0.99	0.03286
4:16933118:G:T	50	100	0.99	0.112
4:16933159:G:T	50	100	0.92	0.03613
4:16933411:A:G	48	97.9	0.99	0.1142
4:16933536:C:T	50	100	0.95	0.1022
4:16933739:G:C	50	98	0.98	0.1244
4:16933766:C:G	50	98	1	0.343
4:16933899:T:C	38	94.7	0.98	0.175
4:16933900:T:C	48	95.8	0.98	0.08787
4:16933929:T:C	49	98	0.98	0.1489
4:16934726:G:A	50	100	0.98	0.08932
4:16935252:C:T	50	100	1	0.04212
4:16935278:G:A	50	100	0.98	0.1216
4:16935547:A:G	50	100	0.99	0.2687
4:16935630:T:C	50	100	0.99	0.268
4:16935658:C:A	49	100	0.98	0.1788
4:16935859:A:G	50	100	1	0.0423
4:16935885:T:C	50	100	0.99	0.0423
4:16935995:G:A	50	100	0.97	0.02633
4:16936722:G:A	50	100	1	0.0423
4:16936940:G:T	50	100	0.98	0.138
4:16937001:G:A	50	100	0.98	0.08914
4:16937258:C:T	50	100	0.98	0.1385
4:16937346:T:C	50	100	0.98	0.1385
4:16937452:C:G	50	100	0.98	0.1385
4:16938320:C:G	50	100	0.99	0.07898
4:16938528:T:C	50	100	0.99	0.1383
4:16938768:G:T	50	100	0.98	0.1211
4:16938917:T:G	50	100	1	0.03722
4:16939018:T:G	49	98	0.98	0.1383
4:16939182:C:T	50	100	0.98	0.1474
4:16939281:C:G	50	100	0.99	0.07898
4:16939557:G:A	50	100	0.98	0.1211
4:16939946:G:T	50	100	0.99	0.08442
4:16939967:C:G	50	100	0.94	0.0118
4:16940019:G:A	50	100	1	0.0374
4:16940052:A:G	50	100	0.99	0.1471
4:16940512:C:A	50	100	0.97	0.01688
4:16940729:T:C	50	100	0.99	0.08442
4:16941094:A:T	50	100	0.99	0.1474
4:16941367:A:C	50	100	0.98	0.08932
4:16942689:T:G	48	93.8	0.9	0.2017
4:16942930:G:A	47	95.7	0.9	0.06264
4:16942939:G:A	43	95.3	0.94	0.09078
4:16943027:G:A	49	93.9	0.97	0.04684
4:16943153:C:A	49	93.9	0.97	0.0423
4:16943488:C:T	48	93.8	0.9	0.06264
4:16949227:C:T	50	98	0.92	0.03558
4:16949585:A:G	50	100	0.99	0.1509
4:16949833:G:A	50	100	0.92	0.01144
4:16949918:T:C	50	100	0.98	0.1334
4:16950207:T:G	50	100	0.98	0.1334
4:16950585:A:T	50	100	0.96	0.02651
4:16951989:T:C	50	100	1	0.04212
4:16952833:C:T	50	100	0.98	0.01888
4:16953257:A:G	50	100	0.98	0.01688
4:16953580:C:T	50	100	0.98	0.1225
4:16954355:A:G	50	100	0.99	0.0886
4:16955513:T:C	50	100	0.98	0.1084
4:16955634:C:T	50	100	1	0.03849
4:16955636:C:G	49	100	0.98	0.1084
4:16955811:T:C	50	100	1	0.01253
4:16956280:A:C	50	100	1	0.02451
4:16956433:G:A	50	100	0.99	0.09931
4:16956822:A:G	50	100	0.94	0.01071
4:16956927:T:A	50	98	0.99	0.2179
4:16957347:T:C	49	98	0.83	0.01162
4:16957349:T:C	47	100	0.93	0.09786
4:16957351:T:C	47	100	0.96	0.132
4:16957353:T:C	45	86.7	0.94	0.2182
4:16957689:A:T	50	100	0.96	0.02633
4:16957751:C:G	50	100	0.98	0.1178
4:16957813:T:G	48	97.9	0.98	0.195
4:16957875:C:T	50	100	1	0.09931
4:16958500:C:T	50	100	1	0.04956
4:16958707:T:C	50	100	1	0.09913
4:16959164:C:T	50	96	0.94	0.1418
4:16960011:G:C	50	100	1	0.1178
4:16960039:A:G	47	97.9	0.93	0.04031
4:16960041:A:G	50	100	0.97	0.05029
4:16960405:A:C	50	98	0.82	0.0167
4:16961844:A:T	50	100	1	0.01561
4:16962289:T:G	50	100	0.99	0.01543
4:16963759:T:A	50	100	0.99	0.1857
4:16964083:C:T	50	100	1	0.03086
4:16964156:C:T	50	100	0.99	0.04394
4:16964711:C:T	50	100	0.99	0.2928
4:16964957:A:G	50	100	0.99	0.1554
4:16965395:T:C	50	100	1	0.04793
4:16965658:A:G	50	100	1	0.02033
4:16965706:G:A	50	100	1	0.02342
4:16966094:C:T	50	100	1	0.03086
4:16966387:T:G	50	100	1	0.03813
4:16966391:G:A	50	100	1	0.02814
4:16966477:G:A	50	100	0.99	0.1843
4:16966487:G:A	50	98	1	0.02251
4:16966807:C:T	50	100	1	0.03686
4:16967268:G:A	49	100	1	0.04902
4:16967605:C:T	50	100	1	0.04884
4:16968143:G:A	50	100	1	0.04884
4:16968599:C:A	50	100	0.99	0.03504
4:16968951:C:A	50	100	1	0.04884
4:16969309:G:C	50	100	0.99	0.02088
4:16969331:T:C	50	100	0.99	0.04466
4:16970131:A:G	50	100	0.99	0.1654
4:16971388:A:T	50	100	1	0.03631
4:16971623:G:A	50	100	0.97	0.05084
4:16972235:C:T	50	100	1	0.07444
4:16972395:C:T	50	100	0.98	0.207
4:16974178:A:G	50	100	0.99	0.2912
4:16974410:C:G	50	100	1	0.0167
4:16974457:G:C	50	100	0.99	0.1576
4:16974796:C:G	50	100	1	0.04884
4:16974959:G:A	50	100	0.97	0.01398
4:16975063:G:A	50	100	0.98	0.1015
4:16975128:T:G	50	98	0.99	0.2024
4:16975306:A:C	50	100	1	0.04884
4:16975311:C:G	50	100	1	0.03123
4:16975503:T:C	50	100	0.99	0.04521
4:16976276:T:A	50	98	0.99	0.08951
4:16977702:A:G	50	100	0.99	0.04521
4:16977708:G:T	50	98	0.94	0.1596
4:16978178:G:T	50	100	0.99	0.04521
4:16978800:G:A	50	100	1	0.04902
4:16979522:G:C	50	100	1	0.02033
4:16979858:C:G	50	100	1	0.04902
4:16980355:T:C	50	100	1	0.03341
4:16981106:C:T	50	100	0.99	0.2938
4:16981523:G:A	50	100	0.81	0.0216
4:16981873:A:G	50	96	0.92	0.02451
4:16981994:C:A	50	98	1	0.02052
4:16982108:C:T	50	100	1	0.04884
4:16982377:C:G	50	100	0.98	0.1532
4:16983572:A:T	50	100	0.96	0.01616
4:16983622:C:T	50	100	0.99	0.2932
4:16983915:A:G	50	100	0.99	0.102
4:16984109:G:A	50	100	0.9	0.01816
4:16984447:T:A	50	100	1	0.0167
4:16985022:G:T	50	100	0.99	0.02923
4:16985790:C:A	50	100	1	0.03105
4:16986794:A:T	50	100	1	0.03105
4:16986826:A:T	50	100	1	0.02124
4:16987810:C:G	50	100	1	0.04847
4:16988439:G:A	50	100	1	0.291
4:16988542:T:C	50	98	0.96	0.1768
4:16989867:C:A	50	100	1	0.0207
4:16990101:C:T	50	100	0.83	0.01688
4:16990231:A:G	50	100	1	0.04357
4:16990405:T:C	50	98	0.99	0.3862
4:16990843:C:T	50	98	0.98	0.04811
4:16991253:A:G	50	98	0.98	0.1302
4:16991840:G:A	50	98	0.99	0.1808
4:16991873:T:C	50	100	0.99	0.02033
4:16992752:G:T	50	100	1	0.03068
4:16993368:C:T	50	100	1	0.04321
4:16993400:T:C	50	98	0.99	0.3943
4:16993872:T:C	50	100	0.97	0.1294
4:16994129:T:G	50	100	0.99	0.1821
4:16994460:C:T	50	100	1	0.3922
4:16994880:A:C	50	100	1	0.3934
4:16995522:C:G	50	100	1	0.1089
4:16995704:C:T	50	100	1	0.3911
4:16996356:G:A	50	100	1	0.03105
4:16996502:T:A	49	98	1	0.3909
4:16996559:A:G	50	100	0.86	0.02778
4:16996711:G:A	50	98	1	0.01107
4:16996718:G:A	50	98	1	0.0158
4:16996791:A:G	50	100	1	0.4933
4:16996842:A:G	50	100	1	0.3909
4:16996944:C:T	49	98	1	0.3909
4:16997258:A:G	50	100	1	0.3909
4:16997335:G:T	50	100	1	0.0492
4:16997568:G:A	50	100	1	0.3909
4:16997619:A:G	50	100	1	0.03105
4:16997718:G:A	50	100	1	0.3909
4:16997804:G:A	50	100	1	0.3909
4:16997814:C:A	50	100	1	0.01507
4:16997858:C:G	50	94	1	0.1396
4:16997859:T:C	50	94	1	0.1398
4:16997861:A:G	50	100	1	0.2505
4:16997965:T:A	50	100	0.98	0.01307
4:16997994:G:C	50	100	1	0.3909
4:16998109:A:G	50	100	0.98	0.0492
4:16998190:C:T	50	100	1	0.3907
4:16998226:G:A	50	100	1	0.3907
4:16998291:G:A	50	100	0.99	0.3907
4:16998506:G:A	50	100	1	0.03141
4:16998539:T:C	50	100	1	0.3903
4:16998684:C:T	50	100	1	0.01961
4:16998695:G:A	50	100	1	0.03468
4:16998713:C:T	50	98	1	0.3905
4:16998739:G:A	50	100	0.72	0.01525
4:16998777:C:T	50	100	1	0.1639
4:16998791:A:C	50	100	1	0.3916
4:16999046:T:C	50	100	1	0.3918
4:16999058:A:G	50	100	0.98	0.01307
4:16999086:C:A	50	100	1	0.3918
4:16999381:C:A	50	100	0.98	0.01325
4:16999382:C:T	50	100	0.99	0.2142
4:16999452:C:G	50	98	0.97	0.342
4:16999639:G:A	50	100	1	0.04702
4:16999748:A:G	50	100	1	0.3922
4:16999983:G:A	49	100	1	0.3923
4:17000183:C:T	50	100	1	0.3922
4:17000184:A:G	50	100	1	0.3922
4:17000223:C:T	50	98	0.98	0.3419
4:17000368:T:C	50	92	1	0.2818
4:17000425:T:C	50	90	1	0.2825
4:17000486:C:T	50	84	0.98	0.2231
4:17000521:C:T	50	96	1	0.03686
4:17000567:T:C	50	96	0.98	0.1393
4:17000588:G:A	50	100	0.8	0.02451
4:17000631:T:C	50	100	1	0.3909
4:17000752:A:C	50	100	0.99	0.3651
4:17000753:T:C	50	100	0.99	0.3651
4:17000880:T:G	50	100	0.99	0.3493
4:17000906:A:G	50	100	0.99	0.01489
4:17000923:T:G	50	100	0.99	0.01489
4:17001058:G:A	50	86	0.98	0.3934
4:17001130:T:G	49	85.7	0.99	0.3745
4:17001132:C:T	49	79.6	0.99	0.3896
4:17001240:G:A	50	100	0.95	0.01507
4:17001244:G:A	50	100	0.95	0.01525
4:17001245:C:T	50	100	0.95	0.01507
4:17001277:C:T	50	98	0.78	0.01924
4:17001322:C:T	50	94	0.99	0.3824
4:17001344:G:A	50	90	0.99	0.4357
4:17001371:C:T	50	100	1	0.01888
4:17001383:A:G	50	100	1	0.04394
4:17001523:T:C	48	97.9	0.98	0.3898
4:17001668:C:A	49	87.8	0.98	0.1952
4:17001669:T:C	49	87.8	0.98	0.195
4:17001737:G:A	50	98	0.96	0.09731
4:17001758:G:A	50	100	0.97	0.02142
4:17001764:C:G	50	100	1	0.01271
4:17001765:A:C	50	98	0.98	0.3755
4:17001770:G:A	50	100	0.99	0.01325
4:17001927:C:T	50	98	0.99	0.01979
4:17002235:G:A	50	100	0.99	0.3751
4:17002278:C:T	50	100	1	0.04194
4:17002965:A:C	50	100	1	0.2545
4:17003099:T:C	50	100	0.98	0.01126
4:17003348:C:T	50	100	0.98	0.1264
4:17003736:C:T	50	96	0.94	0.09132
4:17003753:C:G	50	100	0.88	0.02814
4:17003861:G:T	50	96	0.99	0.01979
4:17004067:G:A	50	100	0.99	0.02088
4:17004478:A:T	50	98	0.99	0.4214
4:17005160:A:G	50	100	0.95	0.0955
4:17005689:A:G	50	100	0.97	0.1402
4:17006553:G:C	50	100	0.99	0.2467
4:17006915:A:G	50	92	0.97	0.2447
4:17006917:A:G	50	92	0.97	0.1345
4:17007282:G:A	50	98	0.98	0.01035
4:17007305:G:T	50	98	0.98	0.226
4:17007431:G:A	50	100	0.99	0.04702
4:17007478:C:T	50	100	0.99	0.2473
4:17007740:T:C	50	100	0.99	0.1285
4:17007837:C:G	50	100	0.98	0.3627
4:17007864:C:A	50	100	0.98	0.01761
4:17008111:A:G	50	100	1	0.01924
4:17008283:G:A	50	100	1	0.02941
4:17008640:C:T	50	100	0.92	0.04503
4:17008934:C:A	50	100	0.99	0.02959
4:17009067:A:G	50	100	0.97	0.4513
4:17009298:C:G	50	100	0.98	0.1156
4:17009807:C:T	50	100	0.99	0.03232
4:17009972:C:T	50	100	0.98	0.1251
4:17010635:C:T	50	100	1	0.04085
4:17011199:T:A	50	100	1	0.01616
4:17013132:T:A	50	100	0.97	0.2373
4:17013133:A:T	50	98	0.95	0.01362
4:17013533:C:T	50	100	0.99	0.02088
4:17014312:C:T	50	100	1	0.01834
4:17014640:G:A	50	98	0.98	0.4984
4:17015009:T:A	50	100	0.99	0.01398
4:17015328:T:C	49	100	1	0.03123
4:17015451:A:G	50	100	1	0.01089
4:17015808:C:T	50	100	0.99	0.01089
4:17016605:G:A	50	100	0.93	0.01652
4:17016889:A:T	50	100	0.99	0.1186
4:17016931:T:C	50	100	0.98	0.4976
4:17018197:T:A	50	100	0.99	0.01017
4:17018409:T:C	50	100	1	0.02033
4:17018523:A:G	50	100	1	0.01107
4:17018708:T:C	48	100	0.94	0.03922
4:17018771:C:T	50	100	1	0.01107
4:17018820:G:A	50	98	0.99	0.496
4:17018850:C:G	50	100	1	0.02033
4:17019037:T:C	50	100	1	0.0158
4:17019179:A:G	50	100	0.99	0.4958
4:17019341:C:A	50	100	0.99	0.2162
4:17019759:C:T	50	100	1	0.2155
4:17020011:C:A	50	100	1	0.0187
4:17020259:G:T	50	100	1	0.01107
4:17020392:G:T	50	100	1	0.01979
4:17020677:C:T	50	100	1	0.01107
4:17021121:C:T	50	100	1	0.01089
4:17021279:G:A	50	100	1	0.4036
4:17021287:C:G	50	100	1	0.2375
4:17021290:A:G	50	100	1	0.04121
4:17021325:C:T	50	100	1	0.2157
4:17021333:G:T	50	100	0.94	0.01089
4:17021464:C:T	50	100	1	0.0187
4:17021893:C:T	50	100	0.88	0.02106
4:17021990:G:A	50	100	1	0.01089
4:17022037:C:T	50	100	1	0.1247
4:17022094:A:G	50	100	0.99	0.2803
4:17022515:G:A	45	95.6	0.99	0.1182
4:17022602:G:A	50	100	0.96	0.01725
4:17022622:C:T	50	100	1	0.1191
4:17022716:T:C	50	100	1	0.01126
4:17022894:T:C	50	100	1	0.01107
4:17023544:C:T	50	100	1	0.01107
4:17024068:C:A	50	98	0.97	0.2812
4:17024257:A:T	50	100	1	0.01089
4:17024459:C:G	50	98	0.99	0.04484
4:17024761:G:C	50	100	1	0.01107
4:17024831:G:A	50	98	1	0.4971
4:17025147:A:G	50	100	1	0.4964
4:17025174:T:C	50	98	0.91	0.1264
4:17025561:A:T	50	100	1	0.01089
4:17026121:T:C	50	100	0.99	0.01017
4:17026126:G:A	50	98	1	0.4969
4:17026325:T:C	50	98	1	0.4966
4:17026506:A:G	50	100	1	0.01107
4:17026536:A:G	50	100	1	0.4038
4:17026708:A:G	50	100	1	0.01888
4:17027066:C:T	50	100	1	0.01107
4:17027418:A:G	50	100	1	0.01071
4:17027535:A:G	50	100	0.98	0.2772
4:17027539:C:T	50	98	0.94	0.03849
4:17028282:G:A	50	100	1	0.0158
4:17028309:T:C	50	98	0.93	0.02905
4:17028311:C:A	50	100	0.98	0.04484
4:17028780:C:T	50	100	1	0.01924
4:17029194:C:T	50	100	1	0.01071
4:17029297:A:T	50	100	0.96	0.03976
4:17029494:T:C	50	100	1	0.01961
4:17030351:G:A	50	98	1	0.4962
4:17030399:C:G	50	100	0.88	0.02015
4:17030677:T:A	50	100	0.94	0.03722
4:17030697:C:A	50	100	0.99	0.02033
4:17031076:A:T	50	100	0.97	0.04194
4:17031248:A:C	50	100	1	0.2157
4:17031433:G:A	50	98	1	0.2373
4:17031701:C:T	50	100	0.96	0.02905
4:17032477:A:C	50	100	0.98	0.1189
4:17032493:C:T	50	100	0.99	0.2357
4:17032656:G:T	50	100	0.92	0.01089
4:17032830:C:G	50	100	0.94	0.01071
4:17033701:T:A	50	100	1	0.1213
4:17033939:T:C	50	98	1	0.2377
4:17034381:G:A	50	100	1	0.0118
4:17034621:T:C	50	100	0.99	0.2386
4:17035091:G:C	50	100	0.99	0.2389
4:17035174:T:A	49	93.9	0.79	0.03395
4:17035420:T:C	50	100	0.99	0.2373
4:17035554:A:T	50	100	1	0.01979
4:17035858:A:T	49	100	0.97	0.2634
4:17036004:C:T	50	100	0.99	0.2373
4:17036076:C:T	46	100	0.97	0.08442
4:17036077:G:T	46	97.8	0.99	0.1233
4:17036242:C:G	50	100	1	0.0138
4:17036299:C:T	50	100	0.99	0.217
4:17036306:C:T	50	100	0.99	0.1235
4:17036346:T:C	50	100	0.99	0.1235
4:17036460:G:A	50	100	0.99	0.2173
4:17037083:C:A	50	100	0.94	0.02269
4:17037205:C:T	50	98	0.99	0.3871
4:17037750:T:C	50	100	0.97	0.2651
4:17037960:C:T	50	100	1	0.03159
4:17038054:G:A	50	100	0.99	0.3856
4:17038341:G:A	50	100	0.98	0.04121
4:17038935:G:A	50	100	1	0.01924
4:17039446:G:A	50	100	0.9	0.02288
4:17039891:G:C	50	98	0.83	0.01888
4:17040064:G:T	50	98	0.96	0.3442
4:17040213:C:T	50	98	0.96	0.2692
4:17040440:C:T	50	98	0.97	0.4978
4:17040905:T:C	50	100	0.96	0.3667
4:17040959:C:T	50	100	0.97	0.2467
4:17041469:A:G	50	98	0.95	0.1353
4:17041659:G:T	50	100	0.97	0.01997
4:17041850:G:A	50	100	0.95	0.1351
4:17042144:T:C	50	98	0.95	0.1344
4:17042224:C:A	50	98	0.95	0.04267
4:17042334:T:C	50	98	0.95	0.1344
4:17042415:G:A	50	98	0.95	0.1342
4:17042843:T:C	50	100	0.95	0.254
4:17042954:G:A	50	100	0.99	0.02251
4:17043015:T:C	50	100	0.96	0.02015
4:17043109:T:C	50	98	0.95	0.4141
4:17043137:G:A	50	98	0.95	0.4096
4:17043188:A:T	50	100	0.94	0.1026
4:17043335:C:T	50	92	0.94	0.1407
4:17043346:A:G	50	100	0.9	0.01198
4:17043412:T:C	50	96	0.78	0.02814
4:17043442:T:C	50	98	0.97	0.02778
4:17043745:A:G	49	95.9	0.97	0.4604
4:17044222:C:G	50	100	1	0.01616
4:17044288:A:G	50	100	0.99	0.4089
4:17044306:C:A	50	100	0.74	0.01616
4:17044342:A:G	50	100	0.99	0.4087
4:17044373:C:T	50	100	0.86	0.03522
4:17044374:A:G	50	100	0.99	0.4085
4:17044457:T:G	50	100	0.99	0.4085
4:17044528:T:C	50	100	1	0.01616
4:17044630:C:T	50	100	0.99	0.4085
4:17044649:C:G	50	100	0.99	0.4083
4:17044867:T:A	50	100	0.98	0.3214
4:17044933:A:G	50	100	0.99	0.4083
4:17045009:C:T	50	100	1	0.01162
4:17045110:T:C	50	100	0.99	0.4081
4:17045141:A:T	50	100	1	0.01616
4:17045325:A:T	50	100	1	0.09768
4:17045382:G:A	50	100	0.99	0.3976
4:17045419:G:A	50	100	1	0.01616
4:17045662:A:G	50	100	0.99	0.4085
4:17045735:T:C	50	100	1	0.03704
4:17045847:G:A	50	100	0.98	0.3468
4:17045977:C:G	50	98	0.98	0.04121
4:17046063:A:G	50	100	0.99	0.4085
4:17046305:C:T	50	100	0.96	0.03377
4:17046493:T:C	50	100	1	0.09786
4:17046500:A:G	50	100	0.99	0.1968
4:17046575:A:T	50	100	1	0.3838
4:17046633:G:A	50	100	0.96	0.04938
4:17046651:T:C	50	100	1	0.409
4:17046954:G:A	50	100	0.99	0.4092
4:17047147:C:T	50	100	0.99	0.3927
4:17047154:T:C	50	98	0.92	0.02124
4:17047210:A:G	50	100	0.98	0.1964
4:17047225:A:G	50	100	0.96	0.04938
4:17047475:T:A	50	100	0.96	0.1777
4:17047751:C:T	50	100	1	0.01616
4:17047827:T:C	50	100	0.98	0.3858
4:17047900:A:T	50	100	0.98	0.2872
4:17047934:A:C	50	100	1	0.01616
4:17047990:T:C	50	100	1	0.01616
4:17048222:A:G	50	100	0.97	0.183
4:17048472:G:A	50	100	1	0.02233
4:17048480:G:A	50	96	0.93	0.02796
4:17048660:G:A	50	100	1	0.09786
4:17049037:A:G	50	98	0.99	0.3914
4:17049095:G:A	50	100	0.98	0.3375
4:17049096:C:A	50	100	0.98	0.3214
4:17049270:G:A	50	100	1	0.0167
4:17049454:T:C	50	100	1	0.01616
4:17049533:C:T	50	100	0.94	0.1935
4:17049613:G:T	50	98	1	0.01598
4:17049614:G:T	49	91.8	0.99	0.1452
4:17049615:G:C	46	100	0.96	0.03686
4:17049620:G:A	50	98	0.79	0.02669
4:17049622:G:C	47	93.6	0.98	0.3931
4:17049635:T:C	49	100	1	0.0167
4:17049645:C:G	50	100	1	0.0167
4:17049698:G:A	50	100	0.87	0.0167
4:17049817:G:T	50	100	0.99	0.1527
4:17050055:G:A	50	100	1	0.01616
4:17050098:A:G	50	100	0.92	0.09423
4:17050259:G:T	50	100	1	0.01616
4:17050459:T:C	50	100	0.99	0.3304
4:17050551:T:G	50	100	0.99	0.3243
4:17050769:T:A	50	100	0.8	0.02651
4:17051087:A:G	50	100	0.87	0.01017
4:17051114:T:C	50	100	0.94	0.1886
4:17051433:G:T	47	100	1	0.01634
4:17051436:T:C	46	100	1	0.0167
4:17051437:G:A	47	100	1	0.01616
4:17051456:C:T	47	100	0.98	0.3967
4:17051495:G:A	50	100	0.91	0.01616
4:17051649:G:A	50	100	0.92	0.01906
4:17051697:G:A	50	100	1	0.01634
4:17052111:C:G	50	100	0.98	0.3847
4:17052130:C:G	50	100	1	0.01616
4:17052242:C:T	50	100	1	0.01616
4:17052639:G:A	50	100	1	0.152
4:17053093:C:T	50	100	1	0.09985
4:17053311:C:G	50	100	0.94	0.1747
4:17053565:T:C	50	100	1	0.1004
4:17053586:C:G	50	100	1	0.1137
4:17053830:T:C	50	100	0.92	0.07044
4:17054091:T:C	50	100	0.8	0.02614
4:17054473:A:T	50	100	1	0.1137
4:17054753:T:C	50	98	0.82	0.01725
4:17055354:G:C	50	100	0.99	0.01035
4:17055397:T:C	50	100	0.98	0.4045
4:17055571:G:C	50	100	0.99	0.06518
4:17055742:T:C	50	100	0.98	0.1238
4:17055805:C:T	50	100	0.94	0.03649
4:17056285:A:G	50	100	0.98	0.1135
4:17056292:C:T	50	100	0.96	0.03304
4:17056441:G:A	50	100	0.99	0.09786
4:17056654:G:C	50	100	0.9	0.09405
4:17057152:T:A	50	100	0.91	0.03014
4:17057230:C:A	50	100	0.96	0.2622
4:17057715:A:G	50	100	0.86	0.01943
4:17057933:T:A	50	100	0.97	0.01997
4:17057971:A:G	50	100	1	0.1487
4:17058238:T:A	50	100	0.99	0.1489
4:17058563:C:T	50	98	0.96	0.4297
4:17058761:T:G	50	100	0.97	0.1449
4:17058865:A:G	50	100	0.97	0.1126
4:17058922:G:A	50	96	0.92	0.1912
4:17059485:C:G	50	98	0.81	0.07662
4:17059540:G:A	50	96	0.86	0.2607
4:17059853:C:G	50	100	0.94	0.08152
4:17060284:A:G	50	100	0.98	0.4751
4:17060371:A:C	50	100	0.98	0.4746
4:17060384:G:A	50	98	1	0.01616
4:17060420:C:T	50	100	0.99	0.2533
4:17060460:G:T	50	98	0.87	0.01525
4:17060646:T:C	50	100	0.99	0.2358
4:17060650:A:G	50	100	0.98	0.4913
4:17060769:C:T	50	94	0.87	0.05465
4:17060804:A:G	50	98	0.97	0.3177
4:17061048:C:T	50	100	0.98	0.4867
4:17061053:A:G	50	100	0.98	0.1881
4:17061114:T:G	50	100	0.98	0.4711
4:17061211:C:T	50	100	0.98	0.1881
4:17061268:C:G	50	100	0.98	0.4717
4:17061329:G:A	50	100	0.98	0.4713
4:17061433:A:G	50	100	0.98	0.4717
4:17061941:T:C	50	100	0.98	0.2284
4:17062163:C:A	50	98	0.97	0.3292
4:17062229:C:T	50	100	0.96	0.04085
4:17062401:C:T	50	100	0.98	0.189
4:17062544:C:T	50	98	0.95	0.1732
4:17062888:A:G	50	98	0.96	0.1728
4:17062944:A:C	50	100	0.98	0.06282
4:17063876:C:T	50	98	0.97	0.08061
4:17063920:C:T	50	100	0.98	0.04757
4:17064414:A:G	50	100	0.86	0.01144
4:17064739:T:A	50	100	1	0.02923
4:17065588:A:G	50	98	0.98	0.2936
4:17065704:T:C	50	100	0.99	0.1296
4:17065890:A:G	50	100	1	0.02233
4:17065963:T:G	50	98	0.93	0.0768
4:17066197:C:G	50	100	0.99	0.1296
4:17066965:G:A	50	100	0.99	0.1296
4:17067866:C:T	50	100	0.97	0.0955
4:17068119:A:T	50	100	1	0.02887
4:17068241:G:A	50	100	1	0.02887
4:17068573:C:G	50	98	0.95	0.1767
4:17068686:A:C	50	100	0.98	0.1144
4:17068879:A:G	50	98	0.98	0.2153
4:17068902:T:A	50	100	0.99	0.1296
4:17068903:A:G	50	100	0.99	0.1296
4:17069127:C:T	50	100	1	0.02887
4:17069640:A:C	50	100	0.99	0.1585
4:17069951:T:C	50	100	0.98	0.1285
4:17070330:A:G	50	100	0.94	0.1302
4:17070927:G:C	50	98	0.97	0.236
4:17071081:A:T	50	100	1	0.01198
4:17071097:C:T	50	100	0.98	0.1296
4:17071920:A:C	50	100	0.98	0.1327
4:17072039:T:C	50	100	1	0.02887
4:17072136:C:A	50	100	0.97	0.1294
4:17072211:T:C	50	100	1	0.02887
4:17072543:G:A	50	100	0.97	0.1494
4:17073166:T:C	50	100	0.9	0.01852
4:17073212:T:A	50	100	0.99	0.02832
4:17073970:G:A	50	98	0.91	0.04757
4:17073977:G:A	50	98	0.96	0.1068
4:17074074:A:C	50	100	0.94	0.05792
4:17074183:A:G	50	100	0.94	0.04866
4:17074427:C:T	50	100	0.98	0.4245
4:17074743:G:A	50	100	1	0.03813
4:17075071:C:T	50	100	1	0.4666
4:17075156:G:A	50	100	1	0.4283
4:17075219:C:T	50	100	1	0.4283
4:17075438:G:A	50	100	0.99	0.1877
4:17075573:C:A	50	100	0.97	0.07843
4:17075779:G:T	50	100	0.99	0.01198
4:17075790:C:T	50	100	0.98	0.03286
4:17075953:G:A	50	100	1	0.03776
4:17076814:A:T	50	100	1	0.4286
4:17077045:T:C	50	100	0.96	0.03686
4:17077046:A:G	50	100	0.96	0.03704
4:17077238:C:A	50	100	0.96	0.03704
4:17077321:A:G	50	100	0.99	0.02887
4:17078191:C:T	50	100	1	0.05828
4:17078238:C:T	50	100	1	0.4675
4:17078286:T:C	50	100	0.99	0.0138
4:17078784:T:C	50	100	1	0.4294
4:17079016:C:T	50	100	0.99	0.04303
4:17079070:T:C	50	100	1	0.4294
4:17079682:G:C	50	98	0.99	0.1883
4:17079961:T:C	50	100	1	0.4294
4:17080125:G:T	50	100	1	0.03794
4:17080156:G:A	50	100	0.96	0.03686
4:17080177:A:G	50	100	0.99	0.1879
4:17080270:C:G	50	100	0.95	0.03776
4:17080379:A:G	50	100	0.99	0.173
4:17080410:G:A	50	100	1	0.4677
4:17080830:C:T	50	100	0.99	0.01743
4:17081284:C:T	50	100	1	0.4296
4:17081579:T:C	50	100	1	0.05447
4:17081581:A:C	50	100	0.99	0.4686
4:17082669:T:C	50	100	1	0.07916
4:17082971:A:G	50	100	0.99	0.09405
4:17083061:C:T	50	100	1	0.4296
4:17083160:T:C	50	100	1	0.03758
4:17083584:G:A	50	98	0.99	0.4296
4:17083621:C:G	50	98	1	0.4294
4:17083914:C:T	50	100	0.99	0.4296
4:17084045:C:T	50	100	0.99	0.09405
4:17084088:A:G	50	100	1	0.03758
4:17084095:G:A	50	100	0.99	0.1888
4:17084336:C:T	50	100	1	0.07044
4:17085220:C:A	50	100	0.98	0.01543
4:17085717:A:G	50	100	0.99	0.1383
4:17086029:C:T	50	100	1	0.07916
4:17088076:C:A	50	100	1	0.05828
4:17088571:C:T	50	100	0.99	0.211
4:17088852:T:G	50	100	0.99	0.1618
4:17088907:A:C	50	100	0.99	0.2108
4:17088915:G:A	50	100	1	0.07462
4:17089266:G:A	50	100	1	0.1171
4:17089509:C:T	50	100	1	0.01253
4:17089568:T:C	50	100	1	0.0423
4:17089759:G:C	50	100	0.98	0.1358
4:17089987:C:T	50	100	1	0.1171
4:17090098:T:C	50	100	0.99	0.01452
4:17090229:C:T	50	100	1	0.1171
4:17090387:C:T	50	100	1	0.1171
4:17090652:G:A	50	100	1	0.1169
4:17090790:C:T	50	100	1	0.1169
4:17090952:A:T	50	98	0.99	0.4976
4:17091189:C:T	50	100	1	0.04248
4:17091344:C:G	50	100	1	0.1169
4:17091412:A:G	50	100	1	0.1169
4:17091748:C:T	50	100	1	0.07462
4:17092395:A:G	50	98	0.98	0.4875
4:17092562:T:C	50	100	0.98	0.112
4:17092735:C:A	50	100	1	0.1175
4:17092890:A:C	50	100	0.98	0.3704
4:17093344:A:G	50	100	0.98	0.1256
4:17093719:C:G	50	98	0.96	0.04248
4:17093920:T:C	50	100	1	0.05029
4:17094068:T:C	50	96	0.99	0.2184
4:17094857:C:T	50	100	0.98	0.1599
4:17095012:G:A	50	100	1	0.01743
4:17095191:A:G	50	100	1	0.05138
4:17095465:G:T	50	100	1	0.02796
4:17095568:T:C	50	100	1	0.07171
4:17096410:C:A	50	100	0.99	0.04648
4:17096520:T:C	50	100	0.98	0.1358
4:17096522:T:G	50	96	0.96	0.07407
4:17096539:C:T	50	100	0.99	0.04648
4:17096686:T:C	50	100	0.99	0.04648
4:17096698:T:A	50	100	0.99	0.04648
4:17096737:T:G	50	100	0.99	0.03903
4:17096772:C:T	50	98	0.97	0.03014
4:17097231:G:A	50	100	0.99	0.03903
4:17097565:C:A	50	100	1	0.03922
4:17097788:G:A	50	100	1	0.03903
4:17097920:T:C	50	100	1	0.03903
4:17097926:G:A	50	100	1	0.03903
4:17098067:C:T	49	100	1	0.07208
4:17098123:T:C	50	100	1	0.03903
4:17098201:A:G	50	100	1	0.03903
4:17098298:T:C	50	98	1	0.1334
4:17098473:G:A	50	100	1	0.0138
4:17098601:G:A	50	100	1	0.0394
4:17098893:A:G	50	100	1	0.03903
4:17098965:A:G	50	100	1	0.03903
4:17098984:G:A	50	100	1	0.04539
4:17099212:C:A	50	100	1	0.03903
4:17099317:A:T	50	100	1	0.03903
4:17099464:T:C	50	96	1	0.1336
4:17099505:T:C	50	100	1	0.03903
4:17099734:G:A	50	100	1	0.03903
4:17099959:G:T	50	100	1	0.03922
4:17100080:A:G	50	100	0.98	0.04902
4:17100197:G:A	50	100	1	0.03885
4:17100303:T:C	50	96	1	0.1333
4:17100384:A:T	50	88	0.96	0.0846
4:17100543:A:G	50	100	1	0.06863
4:17100552:G:A	50	100	1	0.01598
4:17100583:T:C	50	100	1	0.03885
4:17100737:A:C	50	100	1	0.03903
4:17100870:G:A	50	100	1	0.03885
4:17100914:A:G	50	100	1	0.03885
4:17101052:A:G	50	100	1	0.03885
4:17101179:G:T	50	100	1	0.03885
4:17101209:T:G	50	100	1	0.03885
4:17101454:A:G	50	100	0.98	0.0679
4:17101519:C:G	50	100	0.99	0.4299
4:17101602:T:C	50	100	1	0.03867
4:17101677:G:A	50	100	0.97	0.01725
4:17102313:T:C	50	98	1	0.06518
4:17102343:C:T	50	100	0.84	0.01126
4:17102433:A:G	50	100	1	0.03849
4:17102436:T:C	50	98	0.99	0.4005
4:17102559:C:T	50	100	1	0.4268
4:17103060:A:G	50	100	1	0.0837
4:17103137:C:T	50	100	1	0.03831
4:17103196:T:C	50	100	0.99	0.1015
4:17103509:G:A	50	98	0.99	0.1581
4:17103682:G:T	50	100	1	0.4644
4:17103811:C:T	50	100	1	0.429
4:17104060:T:C	50	100	0.91	0.02451
4:17104070:A:G	50	98	1	0.3255
4:17104136:T:C	50	100	1	0.02778
4:17104154:A:C	50	100	1	0.03831
4:17104224:G:C	50	100	1	0.4069
4:17104559:A:C	50	100	1	0.03831
4:17104708:C:T	50	100	1	0.4731
4:17104752:A:C	50	100	0.98	0.01362
4:17104839:A:G	50	100	1	0.4731
4:17105021:T:C	50	100	1	0.1583
4:17105221:T:C	50	100	1	0.03831
4:17105341:C:T	50	100	1	0.1625
4:17105409:T:C	50	100	1	0.3637
4:17105514:G:A	50	100	1	0.4599
4:17105610:A:G	50	100	1	0.1625
4:17105613:G:A	50	100	0.99	0.02179
4:17105652:A:G	50	100	1	0.1625
4:17105753:C:T	50	94	0.76	0.03304
4:17105854:T:G	50	100	1	0.1565
4:17105901:A:G	50	100	1	0.0817
4:17105929:G:A	50	100	1	0.1625
4:17106008:G:A	50	100	1	0.4744
4:17106115:C:T	50	100	1	0.4742
4:17106211:A:G	50	100	1	0.1625
4:17106274:A:C	50	100	1	0.1625
4:17106322:T:A	50	100	1	0.4742
4:17106471:T:C	50	100	1	0.1625
4:17106551:G:A	50	100	1	0.03831
4:17106681:C:T	50	100	0.99	0.07426
4:17106730:T:C	50	98	0.99	0.08388
4:17106891:A:G	50	100	0.99	0.3631
4:17106980:G:A	50	100	1	0.03831
4:17107138:G:A	50	100	1	0.1621
4:17107361:A:T	50	100	0.92	0.03486
4:17107622:C:A	50	100	0.92	0.01053
4:17107719:G:C	50	100	1	0.03831
4:17107898:C:T	50	100	0.99	0.02941
4:17108060:C:T	50	100	0.99	0.4259
4:17108076:A:G	50	100	0.98	0.4334
4:17108077:T:C	50	100	0.99	0.26
4:17108182:G:C	50	100	0.98	0.1028
4:17108188:C:T	50	100	0.98	0.3237
4:17108192:T:C	50	100	1	0.1625
4:17108225:T:C	50	100	1	0.1707
4:17108322:T:C	50	100	0.99	0.2504
4:17108351:A:G	50	100	0.99	0.2643
4:17108541:G:C	50	98	1	0.1621
4:17108780:T:C	50	100	0.96	0.09641
4:17108988:T:G	50	100	0.99	0.4194
4:17109090:T:G	50	100	0.98	0.08824
4:17109186:A:C	50	100	1	0.1674
4:17109264:G:A	50	100	1	0.1674
4:17109365:T:C	50	100	1	0.06536
4:17109408:C:G	50	100	1	0.06572
4:17109506:C:T	50	100	0.99	0.156
4:17109662:C:A	50	100	1	0.1543
4:17109718:G:C	50	100	0.99	0.4641
4:17109946:C:T	50	100	1	0.1543
4:17110101:C:T	50	100	0.99	0.2545
4:17110247:G:A	50	100	0.96	0.03867
4:17110537:C:G	50	100	1	0.1541
4:17110870:C:T	50	100	1	0.15
4:17110977:C:T	50	100	1	0.1543
4:17111002:T:C	50	100	1	0.02941
4:17111093:T:C	50	100	1	0.1543
4:17111528:A:C	50	100	0.99	0.1603
4:17111560:T:C	50	100	0.99	0.4641
4:17111769:C:A	50	100	1	0.06554
4:17111817:G:A	50	100	0.99	0.1603
4:17111889:T:C	50	100	0.99	0.4301
4:17111914:T:A	49	89.8	0.91	0.05211
4:17112269:G:A	50	100	0.98	0.07734
4:17112528:G:A	50	100	1	0.04466
4:17112998:T:C	50	100	1	0.1639
4:17113105:A:G	50	100	0.99	0.08824
4:17113151:C:T	50	100	0.99	0.04394
4:17113335:G:T	50	100	1	0.2453
4:17113516:T:C	50	100	1	0.1558
4:17113578:T:G	50	100	1	0.1636
4:17113610:C:G	50	100	1	0.1636
4:17113844:G:C	50	100	0.99	0.1589
4:17114107:G:A	50	98	0.97	0.1914
4:17114570:A:G	50	100	1	0.1623
4:17114972:G:A	50	100	1	0.04503
4:17115002:A:C	50	100	1	0.08424
4:17115299:T:A	50	100	1	0.08206
4:17115335:C:T	50	100	1	0.08206
4:17115627:G:A	50	100	1	0.09005
4:17115957:G:A	50	100	1	0.02796
4:17116141:G:A	50	100	1	0.09005
4:17116204:G:C	50	100	1	0.08206
4:17116921:T:C	50	98	1	0.0886
4:17117006:A:G	50	100	1	0.0305
4:17117032:A:G	50	100	1	0.08842
4:17117076:C:T	50	100	0.98	0.4201
4:17117537:A:G	50	100	1	0.06554
4:17117859:A:T	50	100	1	0.1605
4:17117881:A:G	50	100	0.95	0.06718
4:17118007:A:G	50	100	1	0.03468
4:17118807:G:A	50	100	1	0.08842
4:17119021:T:A	50	100	0.89	0.01634
4:17119184:T:C	50	100	1	0.02233
4:17119677:G:T	50	100	1	0.07752
4:17120799:C:A	50	100	1	0.08188
4:17121053:C:G	50	100	1	0.07752
4:17121093:C:G	50	100	1	0.07752
4:17121455:T:A	50	100	0.99	0.4679
4:17121989:A:G	50	100	0.97	0.02233
4:17121999:A:G	50	100	1	0.08969
4:17122155:G:A	50	100	0.98	0.49
4:17122198:G:A	50	100	1	0.06463
4:17122601:C:A	50	100	0.95	0.1501
4:17122835:C:T	50	100	0.99	0.06554
4:17122915:A:G	50	100	0.99	0.06536
4:17123293:A:G	50	100	0.97	0.1362
4:17123319:T:C	50	100	0.98	0.07934
4:17123321:G:T	50	100	0.99	0.04503
4:17123460:C:T	50	100	0.98	0.08261
4:17123462:T:C	50	100	0.98	0.2302
4:17123477:T:C	50	100	1	0.03431
4:17123506:G:A	48	93.8	0.96	0.4268
4:17124064:G:T	50	100	0.97	0.01144
4:17124682:C:T	50	98	0.78	0.01961
4:17124695:G:A	50	100	0.98	0.01362
4:17125016:G:T	50	100	1	0.03994
4:17125073:C:T	50	100	0.96	0.07153
4:17125102:A:T	50	100	0.98	0.01344
4:17125184:C:T	49	100	0.98	0.01344
4:17125219:A:G	50	100	0.98	0.01344
4:17125315:T:C	50	100	0.98	0.09586
4:17125321:C:T	50	100	0.98	0.01344
4:17125337:G:A	50	100	0.98	0.01344
4:17125485:G:A	50	100	0.98	0.01344
4:17125493:A:T	50	100	0.98	0.09768
4:17125542:G:A	50	100	0.98	0.01344
4:17125543:A:T	50	100	1	0.03994
4:17125704:G:C	50	100	0.99	0.2184
4:17125871:T:A	50	100	0.96	0.07153
4:17126215:A:G	50	100	0.97	0.01344
4:17126604:G:C	50	100	0.97	0.01344
4:17126619:C:A	50	100	0.98	0.08533
4:17126949:C:T	50	100	1	0.02996
4:17127671:C:G	50	100	0.97	0.1712
4:17128014:T:C	50	100	0.96	0.01344
4:17128053:G:A	50	100	0.99	0.4637
4:17128183:A:G	50	100	0.96	0.01344
4:17128226:A:C	50	100	0.96	0.01344
4:17128631:A:T	50	100	0.96	0.01362
4:17129101:G:A	50	100	0.96	0.01362
4:17129180:G:C	50	100	1	0.02977
4:17129353:G:A	50	100	0.96	0.01362
4:17129359:C:T	50	100	1	0.2057
4:17129400:T:C	50	100	0.97	0.07171
4:17129585:T:G	50	100	0.96	0.01362
4:17129633:G:A	50	100	0.96	0.01362
4:17129730:A:G	50	100	1	0.03994
4:17130273:C:A	50	98	0.99	0.4915
4:17130351:T:A	50	100	0.96	0.07153
4:17130471:C:T	50	100	0.98	0.07171
4:17130596:C:T	50	100	1	0.2184
4:17130835:T:C	50	100	0.96	0.02179
4:17131090:G:A	50	100	0.97	0.02197
4:17131181:A:G	50	100	0.97	0.02197
4:17131598:C:T	50	100	1	0.2168
4:17131608:C:T	50	100	0.99	0.04176
4:17131669:T:A	50	100	0.98	0.1026
4:17131674:C:T	50	100	0.96	0.1672
4:17131903:G:T	50	100	0.98	0.2208
4:17132094:G:A	50	100	1	0.2219
4:17132118:C:T	50	96	1	0.3246
4:17132130:A:T	50	98	1	0.4297
4:17132140:G:T	50	100	1	0.2235
4:17132435:A:G	50	100	0.91	0.04611
4:17132453:G:A	50	100	1	0.224
4:17132717:T:C	50	100	1	0.2229
4:17132818:C:A	50	100	1	0.02088
4:17133268:C:T	50	100	1	0.3773
4:17133337:A:G	50	100	1	0.2536
4:17133464:A:G	50	98	0.89	0.02614
4:17133720:C:T	50	100	1	0.102
4:17133731:G:C	50	100	1	0.2534
4:17133734:T:C	50	100	1	0.2534
4:17134093:C:T	50	100	1	0.01888
4:17134155:A:T	50	100	1	0.2534
4:17134320:G:T	50	98	1	0.1022
4:17134409:T:C	50	100	1	0.2556
4:17134413:C:T	50	100	1	0.2716
4:17134668:G:A	50	98	0.94	0.04375
4:17135050:C:T	50	100	1	0.02106
4:17135172:C:A	50	100	1	0.2534
4:17135182:A:G	50	100	1	0.06155
4:17135260:T:C	50	100	1	0.2534
4:17135579:C:T	50	100	0.96	0.0207
4:17135661:C:A	50	98	1	0.3845
4:17135818:C:G	50	100	1	0.2534
4:17135832:A:T	50	100	1	0.2534
4:17135957:T:C	50	100	1	0.2741
4:17136060:C:T	50	100	0.95	0.1988
4:17136176:T:A	50	100	1	0.0207
4:17136264:G:A	50	100	1	0.0207
4:17136272:C:T	50	100	1	0.2534
4:17136373:G:A	50	100	1	0.2534
4:17136382:A:C	50	100	1	0.2533
4:17136383:G:T	50	100	1	0.2534
4:17136404:G:T	50	100	1	0.1022
4:17136551:G:A	50	100	1	0.07516
4:17136621:T:C	50	100	1	0.2529
4:17136670:C:T	50	100	1	0.4897
4:17136752:G:A	50	98	1	0.01743
4:17136867:G:T	50	100	1	0.2534
4:17137034:T:C	50	100	1	0.0207
4:17137125:T:A	50	100	1	0.02651
4:17137260:T:C	50	100	1	0.2534
4:17137266:T:C	50	100	1	0.07317
4:17137327:C:T	50	100	1	0.2534
4:17137359:T:C	50	100	1	0.4898
4:17137473:G:C	50	100	1	0.2529
4:17137636:C:T	50	100	0.68	0.01107
4:17137648:G:T	50	100	1	0.02088
4:17137736:G:A	50	100	1	0.2534
4:17137881:A:G	50	100	1	0.2647
4:17138001:A:G	50	98	1	0.2534
4:17138022:C:T	50	98	1	0.2534
4:17138166:A:G	50	100	0.97	0.063
4:17138254:T:A	50	100	1	0.2647
4:17138309:C:T	50	100	1	0.2534
4:17138485:G:A	50	100	1	0.2647
4:17138570:C:T	50	100	1	0.2534
4:17138640:A:G	50	100	1	0.2534
4:17139016:G:A	50	98	0.98	0.1603
4:17139039:G:T	50	100	1	0.4779
4:17139347:T:G	50	100	1	0.2538
4:17139489:T:C	50	100	1	0.2536
4:17139756:G:A	50	98	0.88	0.01362
4:17139770:G:C	50	100	1	0.2654
4:17139905:A:C	50	100	1	0.3751
4:17140018:A:T	50	100	1	0.2536
4:17140115:T:C	50	100	1	0.3753
4:17140200:T:A	50	100	1	0.2536
4:17140383:T:G	50	100	1	0.2536
4:17140447:T:C	50	100	1	0.1098
4:17140493:T:C	50	98	0.99	0.2533
4:17140552:C:T	50	100	1	0.2534
4:17140585:C:T	50	100	1	0.1026
4:17141092:C:T	48	97.9	1	0.3635
4:17141212:G:A	50	100	1	0.3637
4:17141351:A:G	50	100	1	0.2534
4:17141360:A:G	50	100	1	0.0748
4:17141489:A:C	50	100	1	0.2533
4:17141497:A:G	50	100	1	0.2533
4:17141628:G:A	50	100	1	0.2529
4:17141753:A:C	50	100	1	0.2533
4:17141869:A:T	50	100	1	0.3633
4:17141939:T:C	50	100	1	0.3747
4:17142036:T:G	50	100	1	0.2239
4:17142107:T:C	50	100	0.97	0.02269
4:17142166:C:T	50	100	0.94	0.03395
4:17142291:T:C	50	100	1	0.2533
4:17142710:G:A	50	100	0.99	0.3451
4:17142912:A:G	50	100	1	0.2542
4:17143322:T:C	50	98	0.99	0.165
4:17143385:A:G	50	100	1	0.1033
4:17143491:C:G	50	100	1	0.213
4:17143586:G:C	50	100	1	0.2239
4:17143645:C:A	50	100	1	0.1031
4:17143892:T:C	50	100	1	0.4675
4:17143923:C:T	50	100	0.99	0.3355
4:17143940:A:G	50	100	1	0.02651
4:17143945:G:T	50	100	1	0.2534
4:17144015:C:T	50	100	1	0.4878
4:17144155:C:T	50	100	1	0.467
4:17144421:A:G	50	100	1	0.4677
4:17144724:T:C	50	100	1	0.2536
4:17144830:A:G	50	100	1	0.4679
4:17144896:A:G	50	98	0.97	0.1596
4:17145017:T:A	50	100	1	0.2133
4:17145153:G:T	50	100	1	0.2536
4:17145559:G:A	50	100	1	0.4684
4:17145591:C:T	50	100	0.94	0.02687
4:17145740:G:C	50	100	1	0.02651
4:17145809:A:T	50	100	1	0.4788
4:17145988:T:C	50	100	1	0.2157
4:17146013:G:A	50	98	0.99	0.1641
4:17146015:T:G	50	100	1	0.4706
4:17146096:G:T	50	100	0.98	0.04829
4:17146108:G:A	50	100	1	0.3992
4:17146386:G:T	50	100	1	0.4684
4:17146697:C:T	50	100	1	0.07534
4:17146864:G:C	50	100	1	0.2347
4:17147020:C:T	50	98	0.99	0.1641
4:17147075:C:T	50	100	1	0.205
4:17147287:T:C	50	100	1	0.01235
4:17147471:T:G	50	100	1	0.09223
4:17147500:T:A	50	98	1	0.2531
4:17147544:A:T	50	96	0.99	0.4508
4:17148321:G:A	50	100	1	0.1944
4:17148334:C:T	50	100	1	0.09877
4:17148378:T:G	50	98	1	0.2538
4:17148402:A:G	50	100	1	0.01888
4:17149157:C:T	50	100	0.99	0.02487
4:17149969:G:C	50	100	1	0.01797
4:17150500:T:C	50	100	1	0.1943
4:17150564:G:T	50	100	0.97	0.02941
4:17150782:C:G	50	100	1	0.2298
4:17150940:A:T	50	100	1	0.2298
4:17150964:G:A	50	100	1	0.09386
4:17151004:C:G	50	100	1	0.1944
4:17151201:C:T	50	98	0.99	0.2113
4:17151295:C:T	50	100	1	0.195
4:17151333:T:C	50	100	1	0.1941
4:17151445:A:G	50	100	0.97	0.1634
4:17151455:T:C	50	100	1	0.195
4:17151885:T:C	50	100	1	0.199
4:17152095:G:A	50	100	1	0.01289
4:17152815:G:A	50	100	0.86	0.02651
4:17152850:G:C	50	100	1	0.1017
4:17152907:T:A	50	100	1	0.1954
4:17152945:C:T	50	100	1	0.1955
4:17153081:C:G	50	98	1	0.2306
4:17153168:C:G	50	100	0.99	0.425
4:17153666:T:A	50	100	1	0.2146
4:17154046:A:G	50	100	1	0.02705
4:17154094:T:C	50	100	1	0.01997
4:17154435:G:A	50	100	1	0.2155
4:17154560:C:T	50	98	1	0.4535
4:17154643:T:C	50	100	1	0.01997
4:17154767:A:G	50	100	1	0.01979
4:17154785:T:C	50	100	1	0.01979
4:17154821:C:T	50	100	1	0.01979
4:17154849:A:T	50	100	1	0.01979
4:17154929:G:A	50	100	1	0.2155
4:17155004:C:T	50	100	1	0.01979
4:17155253:T:G	50	100	1	0.1948
4:17155268:A:G	50	100	1	0.01979
4:17155340:A:T	50	100	1	0.01979
4:17155342:A:C	50	100	1	0.1948
4:17155386:C:A	50	100	0.96	0.01979
4:17155502:G:T	50	100	1	0.01979
4:17155596:G:A	50	100	0.99	0.2146
4:17155629:T:C	50	98	1	0.2302
4:17155684:C:A	50	100	1	0.02705
4:17155906:A:C	50	100	1	0.1948
4:17156002:T:C	50	98	1	0.2302
4:17156081:G:A	50	98	1	0.2302
4:17156201:T:C	50	98	1	0.23
4:17156415:G:A	50	100	1	0.01235
4:17156804:A:G	50	100	1	0.09405
4:17157147:A:G	50	98	1	0.1944
4:17157642:T:G	50	100	0.99	0.2565
4:17158535:A:G	50	98	0.99	0.07698
4:17158660:A:G	50	100	0.97	0.02814
4:17160157:T:C	50	100	1	0.1035
4:17160169:G:A	50	98	0.81	0.0138
4:17160838:C:T	50	100	1	0.01525
4:17161083:A:G	50	98	1	0.02052
4:17161797:T:A	50	100	0.98	0.0285
4:17162660:A:G	50	100	1	0.09259
4:17163737:A:G	50	100	1	0.09277
4:17164365:C:T	50	100	0.98	0.02015
4:17164450:G:A	50	100	0.98	0.372
4:17165768:G:A	50	100	0.97	0.1618
4:17166007:T:C	50	98	0.99	0.3411
4:17166185:C:T	50	100	0.99	0.341
4:17166378:A:G	50	100	1	0.1044
4:17167034:G:C	50	100	1	0.09096
4:17167203:A:G	50	98	1	0.07698
4:17167457:C:G	50	100	1	0.02469
4:17167550:C:A	50	100	1	0.02651
4:17167763:C:T	50	98	0.99	0.2093
4:17167984:C:T	50	100	1	0.0118
4:17168954:A:C	50	100	0.97	0.01162
4:17168956:A:C	50	98	0.99	0.4858
4:17168958:A:C	50	100	0.99	0.469
4:17169507:C:T	50	100	1	0.4706
4:17169611:C:A	50	100	0.97	0.2349
4:17170076:G:C	50	100	1	0.08896
4:17170280:T:C	50	100	1	0.08896
4:17171291:T:C	50	98	1	0.2794
4:17171525:C:T	50	100	1	0.4798
4:17171720:T:G	50	100	1	0.08896
4:17171941:A:G	50	100	1	0.2426
4:17172047:G:A	50	100	1	0.102
4:17172216:T:G	50	100	1	0.08914
4:17172652:G:T	50	100	1	0.08733
4:17173004:C:G	50	100	1	0.2513
4:17173131:C:T	50	100	1	0.4757
4:17173256:C:T	50	100	1	0.03032
4:17173668:G:A	50	98	1	0.2333
4:17173970:C:T	50	100	1	0.1625
4:17174426:A:G	50	100	0.99	0.09768
4:17174472:T:C	50	100	1	0.09641
4:17175173:C:T	50	100	1	0.2618
4:17175466:T:C	50	98	0.96	0.08333
4:17175689:G:A	50	100	1	0.01253
4:17175830:G:A	50	100	1	0.2585
4:17176394:T:G	50	100	0.94	0.03903
4:17176435:G:T	50	98	1	0.262
4:17177036:G:A	50	100	1	0.2823
4:17177247:G:C	50	100	1	0.0118
4:17177465:A:G	50	100	1	0.02542
4:17177501:C:A	50	100	0.99	0.238
4:17177549:C:A	50	100	0.97	0.07389
4:17177958:C:T	50	100	1	0.258
4:17178021:T:G	50	100	1	0.26
4:17178166:A:G	50	98	0.99	0.2589
4:17179133:A:G	50	100	0.99	0.1031
4:17179956:A:G	50	100	0.98	0.1031
4:17180128:C:A	50	100	0.92	0.01071
4:17180356:A:C	50	100	1	0.463
4:17180976:G:C	50	100	1	0.02651
4:17181136:A:T	50	100	0.99	0.02832
4:17181335:G:A	50	82	1	0.09641
4:17181336:G:A	50	94	0.99	0.2137
4:17181565:A:T	50	98	0.99	0.1743
4:17181869:C:T	50	100	1	0.4374
4:17181905:G:T	50	100	0.98	0.1676
4:17182220:T:G	50	96	0.98	0.171
4:17182252:T:G	50	98	0.92	0.01543
4:17182254:G:T	50	98	0.84	0.01598
4:17182333:C:T	50	100	1	0.4372
4:17182340:C:T	50	100	0.96	0.04158
4:17182469:G:A	49	100	1	0.437
4:17182490:G:T	49	100	0.99	0.264
4:17182667:G:C	50	100	0.99	0.1118
4:17182887:T:C	50	100	0.99	0.2653
4:17183959:G:A	50	100	0.99	0.02796
4:17184708:C:T	50	100	0.99	0.1122
4:17185310:A:G	50	98	0.99	0.1739
4:17185633:C:T	50	100	0.99	0.112
4:17185817:G:A	50	100	0.99	0.4007
4:17186811:C:T	50	100	1	0.4668
4:17186834:T:C	50	100	1	0.02977
4:17187027:A:G	50	100	0.91	0.01997
4:17187155:C:T	50	100	1	0.1324
4:17187164:G:A	50	100	1	0.1627
4:17187903:C:T	50	100	0.99	0.1294
4:17188902:G:C	50	100	1	0.468
4:17189094:T:C	50	100	0.98	0.04158
4:17190319:C:T	50	100	0.94	0.01961
4:17190320:G:A	50	100	0.99	0.1325
4:17190568:C:A	50	98	1	0.1307
4:17190907:T:C	50	100	0.99	0.1501
4:17190908:G:A	50	100	0.94	0.01961
4:17190972:A:G	50	100	1	0.05919
4:17191003:G:T	50	100	0.99	0.4424
4:17191857:G:C	50	100	1	0.0118
4:17192028:C:G	50	100	1	0.1629
4:17192207:T:C	50	100	1	0.4366
4:17192549:T:C	47	93.6	0.97	0.1169
4:17192551:C:T	46	87	0.68	0.05556
4:17192553:C:T	47	95.7	0.96	0.1674
4:17192555:C:T	50	92	0.91	0.1914
4:17192627:C:A	50	100	0.99	0.1113
4:17192968:C:T	50	100	0.99	0.1638
4:17193018:G:A	50	100	1	0.4604
4:17193474:C:T	50	100	0.99	0.1031
4:17193497:G:A	50	100	0.9	0.0118
4:17193566:A:T	50	100	0.99	0.1289
4:17193805:A:C	50	100	0.99	0.1028
4:17193835:A:G	50	100	0.99	0.4611
4:17194009:T:A	50	98	0.99	0.4435
4:17194382:G:A	50	100	0.98	0.01888
4:17194586:T:G	50	100	0.98	0.1501
4:17194693:C:T	50	100	0.98	0.1358
4:17194834:C:T	50	100	0.97	0.05864
4:17194920:A:T	50	98	0.98	0.1863
4:17195123:C:T	50	100	0.96	0.3157
4:17195267:G:A	50	100	0.96	0.1458
4:17195376:C:T	50	100	0.99	0.2191
4:17195379:A:G	50	100	1	0.2627
4:17195559:G:C	50	100	0.99	0.2707
4:17195579:A:T	50	100	0.99	0.01834
4:17195751:A:T	50	100	0.99	0.02669
4:17196100:G:A	50	100	1	0.2195
4:17196146:C:T	50	100	1	0.04739
4:17196420:A:G	50	100	1	0.2678
4:17196624:T:G	49	100	1	0.2202
4:17196640:G:A	50	100	0.97	0.05901
4:17197959:C:T	50	100	0.99	0.4528
4:17198515:G:A	50	100	0.95	0.0846
4:17199184:T:C	50	100	1	0.04648
4:17199217:C:T	50	100	0.99	0.4504
4:17199325:A:G	50	100	1	0.2269
4:17199625:G:T	50	100	1	0.279
4:17200170:T:C	50	98	0.95	0.08315
4:17200406:C:G	50	100	1	0.04757
4:17200649:C:G	50	100	0.99	0.0256
4:17201672:T:C	50	100	0.99	0.1774
4:17201757:T:A	50	100	0.91	0.02397
4:17202103:G:C	50	100	1	0.453
4:17202391:C:G	50	100	1	0.2208
4:17202401:A:C	50	100	1	0.01616
4:17202934:G:T	50	100	1	0.2164
4:17203069:G:A	50	100	1	0.04775
4:17203156:T:C	50	100	0.86	0.02342
4:17203157:C:A	50	100	1	0.2825
4:17203323:T:A	50	100	0.95	0.03958
4:17203997:T:C	50	100	1	0.2195
4:17204024:T:C	50	100	1	0.01253
4:17204924:A:G	50	100	1	0.2273
4:17205199:G:A	50	100	1	0.2229
4:17205610:A:G	50	100	0.94	0.02397
4:17205981:C:G	50	100	1	0.4582
4:17206649:T:A	50	100	1	0.02106
4:17206722:C:T	50	100	1	0.2199
4:17206836:T:C	50	100	0.97	0.08333
4:17206977:G:A	50	100	0.95	0.06718
4:17207002:A:G	50	100	0.93	0.01362
4:17207281:A:C	50	100	1	0.03722
4:17207858:T:C	50	100	1	0.4561
4:17207878:T:C	50	100	1	0.2349
4:17207973:A:G	50	100	0.99	0.1837
4:17208520:T:A	50	100	0.88	0.0207
4:17209163:T:C	50	100	1	0.4052
4:17209383:G:A	50	100	0.96	0.03304
4:17209865:C:G	50	100	0.98	0.05919
4:17210061:T:A	50	100	1	0.4512
4:17210187:A:T	50	100	0.93	0.09332
4:17211199:C:T	50	100	1	0.0463
4:17211370:T:C	50	100	0.89	0.02832
4:17212130:A:T	50	100	1	0.01162
4:17212257:C:T	50	100	0.96	0.04285
4:17212268:G:C	50	100	0.89	0.02814
4:17212334:G:A	50	100	1	0.3974
4:17212367:C:G	50	100	1	0.453
4:17212676:C:G	50	100	1	0.01834
4:17212854:G:C	50	100	0.99	0.1541
4:17212944:C:T	50	100	1	0.4515
4:17214002:G:A	50	100	1	0.4519
4:17214105:G:T	50	100	0.99	0.4971
4:17214107:T:C	50	100	0.99	0.1814
4:17214373:T:C	50	98	1	0.4163
4:17215028:T:C	50	100	1	0.01616
4:17215086:T:G	50	100	0.99	0.4123
4:17216077:C:T	50	98	1	0.2104
4:17216118:C:T	50	98	1	0.2131
4:17216267:C:T	50	100	1	0.2106
4:17216276:C:T	50	100	1	0.03486
4:17216477:C:A	50	100	0.97	0.05919
4:17216594:A:G	50	100	1	0.01162
4:17216941:G:A	50	100	0.99	0.4479
4:17217559:C:G	50	100	1	0.409
4:17217560:A:G	50	100	1	0.4092
4:17217629:C:G	50	100	0.97	0.0837
4:17218418:A:T	50	100	1	0.4083
4:17218886:A:G	50	100	1	0.01162
4:17219177:C:A	50	100	0.99	0.0216
4:17219277:C:T	50	100	1	0.01162
4:17219610:C:T	50	100	1	0.1806
4:17219981:G:A	50	100	1	0.4517
4:17220232:A:G	50	100	1	0.3829
4:17220342:A:G	50	100	1	0.01688
4:17221064:C:A	50	100	1	0.181
4:17221229:A:G	50	100	1	0.01525
4:17221433:G:A	50	100	0.98	0.1202
4:17221648:G:A	50	100	1	0.1574
4:17221892:A:G	50	100	1	0.455
4:17221968:C:A	50	100	0.99	0.02451
4:17222002:G:A	50	100	1	0.3669
4:17222537:T:C	50	100	1	0.4207
4:17222722:A:G	50	100	1	0.3967
4:17222827:C:T	50	100	1	0.04666
4:17222869:A:G	50	100	0.94	0.0345
4:17223098:A:G	50	100	1	0.2164
4:17223224:C:A	50	100	1	0.1788
4:17223348:C:T	50	100	1	0.09495
4:17223475:G:A	50	100	1	0.1754
4:17224415:G:C	50	100	1	0.01525
4:17224602:G:T	50	100	1	0.4493
4:17224622:C:A	50	100	1	0.04666
4:17224732:C:G	50	100	1	0.449
4:17224906:C:T	50	100	1	0.3962
4:17224947:C:A	50	100	1	0.1794
4:17225001:G:A	50	100	1	0.179
4:17225085:A:T	50	100	1	0.4081
4:17225525:A:T	50	100	1	0.03686
4:17226229:A:G	50	100	1	0.2269
4:17226394:C:T	50	100	1	0.4472
4:17226525:A:C	50	100	0.99	0.08442
4:17226615:C:A	50	100	1	0.1538
4:17226756:A:C	50	100	1	0.03377
4:17226874:T:C	50	100	1	0.01852
4:17227405:C:T	50	100	1	0.4501
4:17227513:C:T	50	100	1	0.09477
4:17227570:G:A	50	100	1	0.1158
4:17227900:T:C	50	100	1	0.4297
4:17228081:C:G	50	100	1	0.4286
4:17228169:G:A	50	100	1	0.2046
4:17228189:T:C	50	100	1	0.4297
4:17228751:G:A	50	100	1	0.0207
4:17228781:T:G	50	100	1	0.4582
4:17229701:C:T	50	100	0.98	0.2111
4:17229942:C:T	50	100	0.94	0.04067
4:17229945:T:C	50	100	1	0.01507
4:17230092:C:G	50	100	1	0.4243
4:17230280:G:A	50	100	0.99	0.1892
4:17230354:C:T	50	100	1	0.09713
4:17230376:T:C	50	100	1	0.01598
4:17230995:T:C	50	98	0.99	0.3991
4:17231489:G:A	50	100	0.99	0.0256
4:17231633:A:G	50	98	1	0.3974
4:17232069:C:T	50	98	0.99	0.3989
4:17232304:C:T	50	98	0.77	0.01761
4:17232480:T:C	50	100	0.9	0.01489
4:17232877:G:C	50	100	0.96	0.0158
4:17233200:A:G	50	100	1	0.01834
4:17234147:T:C	50	100	0.88	0.02542
4:17234308:A:G	50	98	0.99	0.3718
4:17234538:C:A	50	98	1	0.4473
4:17234835:T:C	50	98	0.99	0.2358
4:17235135:T:C	50	100	1	0.0236
4:17235189:C:T	50	98	0.99	0.1792
4:17235363:T:C	50	100	0.99	0.02433
4:17235661:C:T	50	100	0.98	0.01888
4:17235764:C:A	50	100	0.95	0.4461
4:17235918:C:T	49	98	0.97	0.02633
4:17236200:G:C	50	96	0.93	0.03068
4:17236310:A:G	50	100	0.96	0.01162
4:17236862:T:C	50	100	0.85	0.0216
4:17236896:A:C	50	100	0.87	0.4475
4:17237443:G:A	50	100	0.9	0.1734
4:17237528:G:A	50	100	0.88	0.1725
4:17237624:A:G	50	94	0.86	0.1523
4:17237706:A:T	50	100	0.93	0.01107
4:17237836:G:A	50	92	0.87	0.1057
4:17237843:C:T	50	96	0.86	0.09459
4:17237868:G:A	50	98	0.79	0.1823
4:17238471:A:G	50	78	0.63	0.2756
4:17238705:A:G	50	80	0.63	0.4739
4:17238717:G:A	50	94	0.73	0.03268
4:17238722:G:A	50	100	0.71	0.01561
4:17239164:G:A	50	78	0.75	0.2433
4:17239519:C:T	50	100	0.92	0.04158
4:17239661:G:A	50	90	0.82	0.106
4:17240338:T:C	50	100	0.95	0.09368
4:17240413:A:G	50	98	0.84	0.01616
4:17240947:G:A	50	100	0.96	0.04484
4:17241233:G:T	50	100	0.96	0.01089
4:17241313:A:G	50	100	0.97	0.1398
4:17242288:G:A	50	100	1	0.02015
4:17242849:G:A	50	100	0.98	0.03395
4:17242901:A:G	50	100	1	0.01634
4:17242950:T:C	50	100	1	0.02033
4:17243111:C:A	50	100	1	0.0167
4:17243149:A:T	50	96	0.93	0.1111
4:17243217:T:G	50	96	0.69	0.04285
4:17243333:C:T	50	100	0.85	0.01325
4:17243352:C:T	50	100	1	0.01107
4:17243495:T:C	50	100	0.97	0.02905
4:17243588:G:C	50	100	0.96	0.09477
4:17244358:T:C	50	100	1	0.02015
4:17244745:T:C	50	100	1	0.02015
4:17244930:T:C	50	98	0.91	0.1952
4:17245036:T:C	50	100	1	0.01144
4:17245542:C:G	50	100	1	0.02015
4:17245617:A:G	50	100	1	0.02015
4:17245623:C:T	50	100	1	0.02015
4:17245939:A:G	50	100	1	0.02015
4:17246411:A:G	50	100	1	0.02015
4:17246538:T:C	50	94	0.93	0.1167
4:17247439:A:G	50	100	1	0.02033
4:17247929:A:G	50	100	1	0.01652
4:17248018:C:T	50	100	1	0.01089
4:17248046:G:T	50	100	1	0.0167
4:17248650:C:T	50	100	1	0.01652
4:17249192:T:C	50	100	1	0.01652
4:17249960:C:T	50	100	1	0.01652
4:17250137:G:A	50	98	0.97	0.01543
4:17250204:C:T	50	96	0.97	0.3016
4:17250206:C:T	50	100	0.98	0.0492
4:17250208:C:T	50	100	1	0.01634
4:17250365:G:T	50	100	1	0.01652
4:17250449:C:A	50	100	1	0.01652
4:17250737:A:G	50	98	0.97	0.3529
4:17251504:A:G	50	100	1	0.0167
4:17252000:C:G	50	100	1	0.01089
4:17252277:G:A	50	100	1	0.0167
4:17252504:A:G	50	100	1	0.0167
4:17252827:A:G	50	98	0.99	0.1198
4:17252915:T:C	50	98	0.97	0.4481
4:17253630:T:C	50	100	0.96	0.09277
4:17254027:C:T	50	96	0.97	0.4573
4:17254343:A:T	50	100	1	0.01089
4:17254473:C:T	50	98	1	0.05864
4:17254745:A:G	50	98	0.98	0.05864
4:17254997:C:T	50	98	0.75	0.02215
4:17255397:A:G	50	100	0.99	0.2317
4:17255430:A:G	50	100	1	0.06282
4:17255464:C:G	50	100	1	0.02251
4:17255677:C:T	50	100	0.99	0.2257
4:17255982:G:A	50	98	0.99	0.2491
4:17256084:T:G	50	98	0.98	0.03958
4:17256106:G:A	50	96	0.61	0.01834
4:17256578:C:T	50	100	1	0.01543
4:17256727:T:A	50	100	1	0.04049
4:17257290:C:G	50	100	0.98	0.2193
4:17257429:A:G	50	100	1	0.01725
4:17257478:A:G	50	100	1	0.2905
4:17257610:T:C	50	100	1	0.232
4:17257612:G:A	50	100	1	0.2318
4:17257793:G:A	50	100	1	0.3288
4:17257849:T:C	50	98	0.96	0.01507
4:17258200:C:G	50	100	1	0.06336
4:17258285:G:A	50	100	1	0.3241
4:17258450:C:A	50	98	0.99	0.01471
4:17258681:T:C	50	100	0.96	0.09314
4:17258707:C:A	50	100	1	0.01507
4:17258931:G:A	50	98	0.99	0.3235
4:17258933:C:T	50	100	0.99	0.2562
4:17260057:C:T	50	100	1	0.01471
4:17260074:A:G	50	96	0.99	0.3515
4:17260131:G:C	50	100	1	0.01489
4:17260143:C:T	50	100	0.98	0.01089
4:17260635:T:C	50	100	1	0.01507
4:17260809:T:C	50	100	0.99	0.3259
4:17262033:C:T	50	100	0.92	0.321
4:17262069:G:A	50	100	0.82	0.01525
4:17262428:T:A	50	100	0.97	0.2565
4:17262454:C:T	50	94	0.94	0.4081
4:17262754:T:C	50	98	0.98	0.2671
4:17262765:T:A	50	90	0.77	0.07789
4:17262816:A:G	50	94	0.98	0.2602
4:17263091:A:T	50	98	0.99	0.2462
4:17263207:G:T	50	98	0.8	0.02179
4:17263332:T:A	50	98	0.98	0.06064
4:17263391:T:C	50	100	0.99	0.01525
4:17263484:G:T	50	100	0.99	0.01489
4:17263618:A:T	50	98	0.99	0.2195
4:17263885:G:A	50	98	0.99	0.2553
4:17264323:G:A	50	98	0.99	0.2553
4:17264630:C:T	50	94	0.71	0.01271
4:17264675:T:C	50	96	0.97	0.4697
4:17264866:C:T	50	98	0.99	0.224
4:17265109:G:A	50	98	1	0.05973
4:17265127:C:T	50	98	0.89	0.0472
4:17265146:A:G	50	98	0.99	0.3161
4:17265240:C:T	50	100	0.99	0.01507
4:17265852:A:G	50	98	0.94	0.0256
4:17266102:G:A	50	98	1	0.3152
4:17266108:T:C	50	98	0.99	0.3192
4:17266118:G:A	50	96	0.99	0.2549
4:17266328:C:T	50	98	0.97	0.06155
4:17266360:T:C	50	100	0.94	0.01525
4:17266495:T:G	50	98	0.99	0.3164
4:17266525:T:C	50	88	0.73	0.1207
4:17266907:C:T	50	98	0.98	0.2509
4:17267162:T:C	50	100	0.93	0.01924
4:17267258:T:C	50	98	0.97	0.06155
4:17267675:C:T	50	96	0.99	0.3163
4:17267716:A:G	50	98	0.99	0.3164
4:17267782:G:T	50	98	0.98	0.2547
4:17267955:G:A	50	100	0.94	0.01543
4:17268113:A:G	50	96	0.98	0.3814
4:17268202:G:T	50	98	0.98	0.2182
4:17268458:G:A	50	100	0.95	0.01107
4:17268520:T:C	50	98	0.98	0.219
4:17268622:T:A	50	94	0.98	0.3814
4:17268803:G:C	50	96	0.98	0.3194
4:17268809:G:A	50	98	0.98	0.2233
4:17268841:C:G	50	98	0.99	0.06064
4:17269886:C:T	50	92	0.68	0.07389
4:17270097:A:G	50	82	0.79	0.2714
4:17270126:C:A	50	98	0.99	0.05719
4:17270135:C:A	50	94	0.98	0.3785
4:17270143:G:A	50	100	0.99	0.01307
4:17270246:T:A	50	98	0.95	0.02542
4:17270559:A:G	50	96	0.98	0.382
4:17271400:C:T	50	98	0.9	0.05265
4:17271980:A:C	50	94	0.96	0.4041
4:17272262:A:G	50	98	0.94	0.06354
4:17272325:T:C	50	96	0.97	0.3046
4:17272355:C:G	50	98	0.9	0.05265
4:17272377:C:G	50	96	0.96	0.3016
4:17272546:A:T	49	98	0.96	0.2204
4:17272895:A:G	50	98	0.89	0.01852
4:17273312:T:C	50	98	0.89	0.09659
4:17273571:A:G	50	96	0.88	0.04775
4:17273708:T:G	50	94	0.79	0.1569
4:17274238:T:C	50	94	0.92	0.4477
4:17274284:C:T	50	96	0.9	0.3448
4:17274492:A:C	50	98	0.89	0.01743
4:17274493:A:C	50	98	0.95	0.01525
4:17274681:C:T	49	95.9	0.92	0.3448
4:17274701:C:T	49	95.9	0.92	0.3364
4:17274733:G:A	50	100	0.96	0.03413
4:17274827:C:T	50	98	0.91	0.01761
4:17275324:T:C	50	100	0.73	0.02306
4:17275513:T:C	50	94	0.92	0.3586
4:17275716:C:T	50	96	0.92	0.4136
4:17276190:G:T	50	96	0.91	0.3981
4:17276905:T:C	50	98	0.8	0.03177
4:17277052:C:T	50	96	0.91	0.06899
4:17277500:A:G	50	98	0.88	0.02633
4:17277580:A:G	50	100	0.89	0.03903
4:17277859:T:G	50	88	0.92	0.453
4:17277894:T:C	50	94	0.92	0.3814
4:17277940:T:C	50	100	0.89	0.03976
4:17278374:G:A	50	90	0.93	0.3845
4:17278391:C:T	50	100	0.94	0.01253
4:17278426:A:G	50	96	0.88	0.2144
4:17278845:C:A	50	96	0.88	0.222
4:17278899:G:A	50	96	0.89	0.2202
4:17279184:A:G	50	100	0.87	0.01289
4:17280690:G:T	50	100	0.86	0.04993
4:17280691:T:C	50	100	0.9	0.05047
4:17280782:T:A	50	100	0.89	0.05011
4:17280815:A:G	49	100	0.88	0.02687
4:17280913:C:G	50	98	0.88	0.03558
4:17281385:G:T	50	100	0.89	0.05011
4:17281785:G:T	50	98	0.98	0.01325
4:17281862:A:G	50	94	0.91	0.3684
4:17281914:G:A	50	100	0.95	0.01452
4:17283148:T:C	50	92	0.89	0.3747
4:17284485:C:G	50	98	0.66	0.02542
4:17284871:A:T	50	100	0.84	0.01053
4:17285634:A:G	50	100	0.89	0.01107
4:17286742:C:T	50	100	0.8	0.01834
4:17286761:C:G	50	86	0.85	0.4906
4:17286865:T:C	50	100	0.82	0.01162
4:17287207:C:T	50	88	0.86	0.4759
4:17287275:T:G	50	100	0.89	0.02923
4:17287623:A:T	50	100	0.9	0.01852
4:17287667:G:C	50	98	0.94	0.01271
4:17287921:T:C	50	92	0.93	0.3727
4:17287978:C:T	50	100	0.82	0.01598
4:17287987:T:C	50	100	0.93	0.01888
4:17288010:C:T	50	100	0.93	0.04285
4:17288098:T:C	50	100	1	0.01053
4:17288216:C:T	50	100	1	0.01053
4:17288234:G:T	50	98	0.97	0.4163
4:17288305:A:G	50	96	0.92	0.1436
4:17288738:C:T	50	98	0.98	0.4172
4:17288808:C:A	50	98	0.82	0.03976
4:17288853:T:G	50	98	0.97	0.4722
4:17288956:G:A	50	100	0.95	0.04321
4:17289119:C:G	50	96	0.93	0.1411
4:17289161:C:T	50	96	0.92	0.1382
4:17289338:C:T	50	98	0.98	0.417
4:17289384:T:C	50	96	0.88	0.1038
4:17289454:G:A	50	98	0.7	0.01398
4:17289736:G:A	50	100	1	0.01053
4:17289753:T:C	50	100	0.94	0.02397
4:17289773:C:T	50	98	0.98	0.4165
4:17289910:T:C	50	96	0.93	0.1393
4:17290132:A:C	50	96	0.93	0.1431
4:17290173:C:T	50	98	0.98	0.4286
4:17290481:A:G	50	100	0.96	0.04303
4:17290544:T:C	50	98	0.98	0.4168
4:17290552:A:C	50	98	0.98	0.4277
4:17290703:C:T	50	96	0.7	0.03577
4:17290785:G:C	50	98	0.83	0.06935
4:17290842:C:G	50	100	0.94	0.02342
4:17290878:A:G	50	100	0.96	0.0443
4:17290963:G:A	50	98	0.82	0.0817
4:17290980:C:T	50	98	0.98	0.4288
4:17291097:A:G	50	100	0.98	0.02197
4:17291250:T:C	50	98	0.98	0.4267
4:17291309:G:C	50	98	0.98	0.4161
4:17291615:C:T	50	96	0.96	0.4539
4:17291636:C:T	50	100	0.75	0.01452
4:17291785:C:A	50	92	0.93	0.3733
4:17291786:C:G	50	96	0.95	0.4579
4:17291861:C:T	50	94	0.94	0.425
4:17292353:G:T	50	84	0.8	0.4635
4:17292483:A:C	50	82	0.81	0.4497
4:17292502:C:T	50	84	0.81	0.4481
4:17292646:C:T	50	98	0.8	0.04702
4:17292741:G:A	50	96	0.9	0.05592
4:17292760:A:T	50	90	0.85	0.3807
4:17292787:A:G	50	96	0.76	0.08261
4:17292847:C:T	50	98	0.88	0.061
4:17292927:G:A	50	98	0.9	0.1777
4:17292995:C:T	50	98	0.9	0.05011
4:17293017:C:G	50	96	0.88	0.2725
4:17293162:T:C	50	92	0.9	0.1923
4:17293744:T:C	50	100	0.91	0.0679
4:17293820:T:A	50	100	0.98	0.01271
4:17294238:G:A	50	100	0.96	0.08515
4:17294421:T:C	50	100	0.94	0.01144
4:17294697:G:A	50	100	0.96	0.1149
4:17294853:C:T	50	100	0.9	0.02542
4:17295219:C:T	50	100	0.96	0.4306
4:17295643:G:A	50	100	0.99	0.01398
4:17296074:G:T	50	98	0.97	0.08878
4:17296106:G:A	50	96	0.89	0.1289
4:17296325:C:T	50	100	1	0.01271
4:17296384:G:A	50	96	0.95	0.4281
4:17296620:T:A	50	98	0.98	0.2184
4:17296822:C:T	50	98	0.98	0.2182
4:17296898:T:C	50	96	0.92	0.03794
4:17296943:G:A	50	100	0.98	0.01561
4:17296999:T:C	50	100	1	0.0728
4:17297308:T:C	50	98	0.94	0.01598
4:17297511:G:A	50	98	0.98	0.08878
4:17298599:T:C	50	98	0.99	0.4877
4:17298783:C:A	50	98	0.97	0.1238
4:17299334:G:A	50	100	1	0.01126
4:17299440:C:A	50	100	1	0.01289
4:17299473:G:A	50	98	0.98	0.08079
4:17299537:G:A	50	96	0.95	0.06046
4:17299895:G:A	50	98	0.99	0.2066
4:17299928:C:T	50	100	0.96	0.01471
4:17299985:C:T	50	100	1	0.08642
4:17300022:G:A	50	98	1	0.08805
4:17300586:T:A	50	100	1	0.01126
4:17300633:C:T	50	100	0.99	0.01307
4:17300953:G:A	50	98	0.92	0.1313
4:17300958:G:A	50	100	0.99	0.3853
4:17301200:G:C	50	100	0.96	0.03123
4:17301218:C:T	50	100	1	0.4918
4:17301379:C:A	50	98	0.99	0.09096
4:17301399:G:A	50	100	0.88	0.05447
4:17301607:G:A	50	100	0.98	0.1124
4:17301843:A:G	50	100	0.9	0.0463
4:17302299:G:A	50	100	0.99	0.3747
4:17302647:T:C	50	100	1	0.4165
4:17302648:G:A	50	98	0.97	0.07988
4:17302890:A:G	50	100	1	0.3749
4:17302942:C:T	50	100	1	0.3749
4:17302970:C:G	50	98	0.94	0.03577
4:17302972:C:G	50	98	0.98	0.04539
4:17302974:C:G	50	98	0.98	0.04539
4:17302976:C:G	50	98	1	0.3755
4:17303226:C:T	50	100	0.99	0.4326
4:17303268:A:T	50	100	1	0.3749
4:17303351:C:T	50	100	1	0.3749
4:17303475:T:G	50	96	1	0.4168
4:17303599:C:T	50	100	1	0.3749
4:17303793:G:C	50	96	1	0.3747
4:17303809:A:G	50	100	0.92	0.02088
4:17303946:C:T	50	100	1	0.4348
4:17304104:A:T	50	100	1	0.01325
4:17304118:C:G	50	100	1	0.3747
4:17304164:G:A	50	100	1	0.3747
4:17304414:A:G	50	100	0.98	0.04176
4:17304717:C:A	43	79.1	0.78	0.1216
4:17304926:T:G	50	100	1	0.3749
4:17305018:C:A	50	100	1	0.3753
4:17305465:C:T	50	100	1	0.3751
4:17305601:C:T	50	100	1	0.3753
4:17306010:A:G	50	100	1	0.07262
4:17306073:T:A	50	100	1	0.3745
4:17306098:G:C	50	100	1	0.01017
4:17306391:T:G	50	98	0.99	0.07916
4:17306657:G:A	50	100	1	0.3744
4:17306809:A:C	50	98	1	0.3745
4:17306850:C:T	50	100	1	0.4346
4:17306921:T:C	50	100	1	0.08297
4:17307046:G:T	50	96	0.98	0.03595
4:17307048:T:G	50	100	1	0.3742
4:17307186:G:A	50	100	1	0.374
4:17307447:T:C	50	100	1	0.374
4:17307519:G:A	50	100	1	0.04212
4:17307619:G:A	50	100	1	0.374
4:17307687:T:C	50	100	1	0.374
4:17307715:C:A	50	100	0.99	0.374
4:17307738:T:A	50	100	0.9	0.0463
4:17307813:C:T	50	100	0.99	0.374
4:17307855:G:A	50	100	0.99	0.3738
4:17307871:C:A	50	100	0.98	0.3736
4:17308107:G:A	50	100	0.99	0.3736
4:17308121:A:T	50	100	0.99	0.3738
4:17308122:A:T	50	98	0.98	0.3275
4:17308185:C:G	50	100	0.99	0.3736
4:17308246:G:C	50	100	0.99	0.3736
4:17308283:T:C	50	100	0.99	0.3736
4:17308538:C:T	50	100	0.99	0.3738
4:17308541:G:T	50	100	1	0.3738
4:17308669:A:G	50	100	1	0.3742
4:17308788:C:A	50	98	0.98	0.01344
4:17309396:T:C	50	100	1	0.4922
4:17309525:T:C	50	98	0.98	0.03577
4:17309605:G:C	50	96	0.9	0.1037
4:17309937:G:T	50	100	1	0.01779
4:17309939:G:T	50	88	0.88	0.1353
4:17310309:C:T	50	100	0.99	0.02723
4:17310436:A:C	50	100	1	0.3466
4:17310540:G:A	50	100	0.98	0.1117
4:17310719:T:C	50	100	1	0.0423
4:17310788:A:T	50	100	0.99	0.3733
4:17311058:A:T	50	100	0.98	0.1509
4:17311475:A:G	50	100	1	0.02306
4:17311502:C:T	50	100	1	0.01779
4:17311503:A:G	50	100	1	0.01779
4:17311812:T:A	47	100	1	0.03068
4:17311902:A:G	50	100	1	0.4332
4:17312372:G:T	50	100	1	0.06245
4:17312817:G:A	50	96	1	0.01035
4:17312830:A:G	50	100	0.95	0.03304
4:17313603:T:G	50	94	1	0.0915
4:17313692:A:G	50	100	0.93	0.05483
4:17313968:G:T	50	96	1	0.02905
4:17314230:C:T	50	98	1	0.08007
4:17314287:T:C	50	100	1	0.4989
4:17314885:A:T	50	100	1	0.03105
4:17315693:G:C	50	100	0.98	0.1124
4:17316655:A:G	50	100	1	0.4989
4:17317171:T:C	50	100	0.97	0.02142
4:17317795:A:G	50	96	1	0.466
4:17318415:T:A	50	98	0.99	0.1206
4:17318532:C:A	50	100	0.99	0.3818
4:17319198:T:C	50	98	1	0.4662
4:17319220:C:T	50	100	1	0.01943
4:17319232:C:G	50	96	1	0.01289
4:17319740:C:T	50	100	0.98	0.04158
4:17320091:A:G	50	98	1	0.4619
4:17320366:G:A	50	100	0.8	0.01107
4:17320372:A:G	50	98	1	0.358
4:17320881:C:A	50	100	0.98	0.04121
4:17321200:C:T	50	98	0.98	0.146
4:17321985:G:T	50	100	0.96	0.04085
4:17322116:T:C	50	98	0.99	0.1133
4:17322172:C:A	50	100	0.98	0.05919
4:17322962:C:T	50	100	0.97	0.0325
4:17323079:T:C	50	98	0.99	0.1126
4:17323087:T:G	50	100	0.97	0.03341
4:17323391:T:A	50	100	1	0.01017
4:17323846:G:C	50	96	0.99	0.4717
4:17323914:C:T	50	98	1	0.4581
4:17323942:G:C	50	98	0.99	0.3755
4:17324182:C:T	50	100	0.92	0.08987
4:17324255:A:G	50	94	0.98	0.4326
4:17324609:C:G	50	96	1	0.01053
4:17324713:C:A	50	94	0.91	0.1725
4:17326168:C:T	50	98	0.98	0.09168
4:17326850:A:G	47	100	0.95	0.1478
4:17327688:G:A	50	98	0.98	0.09223
4:17328121:G:A	50	98	0.98	0.376
4:17328215:G:A	50	98	0.98	0.372
4:17328384:A:T	50	98	0.98	0.4025
4:17328680:A:T	50	100	0.99	0.01089
4:17328758:T:C	50	98	0.99	0.4913
4:17329137:T:C	50	98	0.98	0.3865
4:17330271:T:G	50	100	0.97	0.2723
4:17330420:A:G	50	98	0.98	0.1106
4:17330645:A:G	50	98	0.99	0.3878
4:17330830:C:T	50	98	0.98	0.3876
4:17331190:T:C	50	98	0.99	0.3869
4:17331220:G:T	50	98	0.99	0.3869
4:17331341:A:G	50	98	0.99	0.3862
4:17331349:G:C	50	98	0.99	0.386
4:17331354:C:G	50	98	0.99	0.3867
4:17331391:T:A	50	96	0.99	0.3825
4:17331393:T:A	50	96	0.99	0.384
4:17331395:T:A	50	96	0.99	0.384
4:17331397:T:A	50	88	0.98	0.376
4:17331399:T:A	50	98	0.99	0.2093
4:17331477:C:T	50	98	0.99	0.3863
4:17331514:C:T	50	100	0.97	0.06972
4:17331583:T:A	50	100	0.98	0.1176
4:17331646:G:A	50	100	0.99	0.0354
4:17331647:C:T	50	100	0.99	0.0354
4:17332028:G:A	50	98	0.99	0.3878
4:17332130:G:T	50	100	0.99	0.03558
4:17332306:A:T	50	98	0.99	0.3882
4:17332312:A:G	50	98	0.99	0.388
4:17332355:G:C	50	98	0.99	0.3883
4:17332360:A:G	50	98	0.99	0.3882
4:17332485:G:C	50	100	0.99	0.0394
4:17332559:A:G	50	100	0.99	0.1175
4:17332582:C:T	50	100	0.96	0.02923
4:17332701:C:T	50	100	0.99	0.01053
4:17332786:A:T	50	100	0.99	0.01053
4:17332807:A:T	50	100	0.92	0.1423
4:17332817:C:T	50	100	1	0.3869
4:17332895:G:A	50	100	1	0.1109
4:17332943:C:T	50	98	0.72	0.01779
4:17333180:C:T	50	100	1	0.1452
4:17333283:C:T	50	100	0.92	0.02142
4:17333404:G:A	50	100	0.99	0.2202
4:17333789:C:A	50	100	0.98	0.1057
4:17333888:T:C	50	100	1	0.01053
4:17333907:C:T	50	100	0.99	0.2765
4:17333965:T:C	50	100	1	0.1142
4:17334091:T:C	50	100	0.99	0.2202
4:17334141:C:T	50	100	0.99	0.3907
4:17334169:C:A	50	100	0.99	0.2202
4:17334225:C:T	50	100	0.99	0.2202
4:17334232:G:T	50	100	0.99	0.498
4:17334746:G:T	50	100	1	0.1166
4:17334845:T:C	50	100	0.97	0.06046
4:17334969:T:A	50	100	0.99	0.01053
4:17334976:G:A	50	100	1	0.1109
4:17335099:C:T	50	96	0.98	0.2429
4:17335175:A:G	50	100	0.98	0.1102
4:17335215:G:A	50	100	0.94	0.03232
4:17335302:G:A	50	96	0.98	0.3332
4:17335783:G:C	50	98	0.97	0.1113
4:17335970:T:C	50	100	0.97	0.02524
4:17336609:G:T	50	100	1	0.382
4:17336809:G:A	50	96	0.98	0.2424
4:17337655:G:A	50	100	0.99	0.01053
4:17338775:A:G	50	100	0.97	0.02524
4:17338851:A:G	50	96	0.99	0.482
4:17339186:G:A	50	100	1	0.3825
4:17339270:A:G	50	100	1	0.03214
4:17339391:G:C	50	96	0.98	0.06681
4:17339522:C:T	50	98	0.69	0.01906
4:17339680:T:G	50	100	1	0.03195
4:17340048:T:A	50	98	0.7	0.01906
4:17340097:A:G	50	96	0.99	0.4608
4:17340127:A:G	50	100	0.95	0.08497
4:17340575:T:A	50	100	0.99	0.01053
4:17340675:A:C	50	100	0.94	0.3707
4:17340679:C:A	50	100	0.99	0.01089
4:17340939:C:T	50	100	0.96	0.1015
4:17341052:A:G	50	100	1	0.04121
4:17341264:G:A	50	96	0.92	0.0276
4:17341984:T:A	50	92	0.98	0.3602
4:17342204:T:C	50	96	0.97	0.06699
4:17342383:G:C	50	100	0.99	0.01852
4:17342420:G:C	50	100	1	0.01053
4:17342532:A:G	50	100	1	0.01071
4:17342716:T:C	50	100	0.98	0.01053
4:17342869:C:T	50	100	1	0.09659
4:17342920:C:T	50	100	0.98	0.09749
4:17342973:T:C	50	98	0.98	0.01071
4:17343068:G:C	50	98	0.98	0.3566
4:17343673:T:A	50	100	0.98	0.01961
4:17343698:C:T	50	100	1	0.09786
4:17344191:C:T	50	100	0.98	0.01997
4:17344440:C:T	50	98	0.83	0.03141
4:17344441:G:A	50	98	0.77	0.01779
4:17344721:A:T	50	100	0.98	0.3822
4:17344751:A:T	50	98	0.99	0.3366
4:17345065:C:T	50	100	0.88	0.02741
4:17345902:C:T	50	100	0.99	0.1113
4:17346326:C:G	50	100	0.99	0.3662
4:17346327:G:A	50	100	0.99	0.01271
4:17346404:A:G	50	100	0.96	0.08551
4:17346740:C:T	50	100	0.99	0.3983
4:17346821:A:C	50	100	0.97	0.05919
4:17346886:A:G	50	100	1	0.01198
4:17347407:C:T	50	100	0.99	0.3391
4:17347419:A:T	50	100	0.97	0.1051
4:17348092:C:T	50	100	1	0.348
4:17348598:A:T	50	100	0.99	0.1748
4:17349417:G:A	50	100	0.99	0.02397
4:17349438:G:A	50	100	0.99	0.1727
4:17349752:T:C	50	100	0.99	0.1752
4:17350644:C:T	50	100	0.97	0.1714
4:17350729:T:C	50	100	1	0.3381
4:17350936:C:T	50	100	0.99	0.1752
4:17350937:G:A	50	100	0.99	0.3509
4:17351202:A:G	50	100	0.99	0.1748
4:17351262:T:G	50	100	0.95	0.01071
4:17351665:A:G	50	100	1	0.04466
4:17351757:C:T	50	98	1	0.04194
4:17351775:T:C	50	100	0.99	0.1692
4:17351818:A:T	50	98	0.98	0.04339
4:17351937:T:C	47	100	0.99	0.3273
4:17351938:C:G	50	100	0.99	0.1718
4:17352755:A:G	50	98	0.99	0.3522
4:17352779:C:A	50	100	0.99	0.1819
4:17353174:T:C	50	100	0.99	0.1736
4:17353224:G:A	50	100	0.99	0.344
4:17353437:C:T	50	98	0.99	0.3459
4:17353532:T:C	50	100	0.98	0.1923
4:17353544:C:T	50	100	1	0.3482
4:17353606:T:G	50	100	0.99	0.3967
4:17353664:G:A	50	100	0.99	0.0305
4:17354460:C:T	50	100	1	0.02033
4:17354469:G:T	50	100	0.99	0.04158
4:17354603:T:C	50	96	1	0.3484
4:17354647:C:A	50	100	0.99	0.3967
4:17354962:G:A	50	96	0.99	0.2413
4:17355224:G:C	50	96	0.96	0.06935
4:17355483:C:A	50	100	0.99	0.01398
4:17356363:G:T	50	100	0.99	0.04176
4:17356438:A:G	50	100	0.99	0.3273
4:17356913:C:T	50	96	0.99	0.4664
4:17357201:C:A	50	100	1	0.0207
4:17357391:T:C	50	98	0.98	0.3804
4:17357443:C:T	50	100	0.81	0.01471
4:17357515:A:G	50	98	0.96	0.1189
4:17357674:T:C	50	98	0.99	0.3831
4:17357831:C:T	50	98	0.97	0.1233
4:17358411:G:T	50	100	1	0.01507
4:17358509:T:G	50	100	1	0.1928
4:17358560:C:T	50	98	0.98	0.01035
4:17358716:A:G	50	98	0.98	0.01035
4:17358803:G:C	50	100	0.98	0.02324
4:17358983:T:C	50	100	1	0.1923
4:17359118:C:T	50	100	0.99	0.0138
4:17359491:A:C	50	98	1	0.2436
4:17359632:C:T	50	100	0.9	0.01561
4:17359699:T:A	50	98	1	0.2013
4:17359742:C:T	50	98	1	0.2013
4:17359782:G:A	50	100	0.99	0.364
4:17359918:T:A	50	94	0.76	0.02923
4:17360030:C:T	50	98	1	0.2012
4:17360031:A:G	50	98	1	0.2571
4:17360193:C:T	50	98	1	0.2549
4:17360196:A:G	50	100	1	0.1806
4:17360286:A:G	50	98	1	0.2017
4:17360490:A:G	50	96	0.97	0.146
4:17360564:C:T	50	98	1	0.2015
4:17360690:A:G	50	100	1	0.05338
4:17360759:G:A	50	100	1	0.05338
4:17360893:A:T	50	100	1	0.05011
4:17361065:A:G	50	98	1	0.2019
4:17361090:A:G	50	98	1	0.2551
4:17361181:A:G	50	98	1	0.2553
4:17361326:G:A	50	100	0.99	0.3633
4:17361733:T:G	50	100	0.96	0.02324
4:17361856:G:A	50	98	1	0.01216
4:17362152:C:T	50	100	0.75	0.02741
4:17362875:C:T	50	100	0.96	0.01325
4:17362922:T:C	50	100	1	0.04248
4:17363097:A:G	50	98	1	0.2019
4:17363186:T:A	50	100	0.96	0.01489
4:17363291:T:C	50	98	1	0.2556
4:17363386:A:T	50	100	0.99	0.02324
4:17363442:T:G	50	100	1	0.05556
4:17363634:A:T	50	98	0.99	0.3666
4:17363907:C:T	50	98	0.91	0.03558
4:17363986:G:A	50	100	1	0.01126
4:17364062:T:C	50	100	1	0.05211
4:17364165:A:G	50	100	1	0.1934
4:17364457:G:A	50	100	0.99	0.3689
4:17364522:T:G	50	100	1	0.1932
4:17364788:G:A	50	100	1	0.01126
4:17364893:C:T	50	100	0.98	0.04049
4:17365039:T:C	50	100	1	0.05556
4:17365040:G:A	50	98	1	0.01126
4:17365081:G:A	50	100	0.99	0.3555
4:17365640:A:G	50	100	0.98	0.05447
4:17366077:C:T	50	98	0.99	0.2531
4:17366130:C:A	50	100	1	0.05029
4:17366169:C:A	50	100	1	0.05374
4:17366912:A:G	50	98	0.98	0.1207
4:17366962:C:G	50	98	0.98	0.2213
4:17366977:A:G	50	100	0.99	0.02324
4:17367193:G:A	50	100	1	0.06227
4:17367248:T:C	50	98	1	0.07298
4:17367850:C:T	50	98	1	0.07298
4:17368257:C:T	50	100	1	0.01216
4:17368593:T:G	50	100	0.98	0.06427
4:17368669:T:C	50	100	1	0.06409
4:17368959:T:A	50	100	0.99	0.05084
4:17368990:A:G	50	98	1	0.1899
4:17369295:A:T	50	100	1	0.06409
4:17369296:A:T	50	98	1	0.06463
4:17369337:T:C	50	100	0.96	0.02996
4:17369493:C:G	50	100	1	0.06409
4:17369536:C:A	50	98	0.99	0.3775
4:17370027:T:C	50	100	0.99	0.04321
4:17370131:G:A	50	100	1	0.04248
4:17370409:A:C	50	100	0.99	0.02324
4:17370522:T:C	50	98	0.99	0.4357
4:17370792:A:G	50	98	0.99	0.3696
4:17370909:A:T	50	98	0.99	0.2146
4:17370983:T:C	50	100	1	0.05211
4:17371051:C:T	50	100	0.94	0.1077
4:17371138:T:C	50	100	1	0.2451
4:17371270:T:A	50	100	1	0.05211
4:17371759:G:A	50	100	1	0.1776
4:17371789:C:T	50	98	0.99	0.3702
4:17371939:T:C	50	100	1	0.06227
4:17372023:A:C	50	100	1	0.05211
4:17372179:G:T	50	100	1	0.05029
4:17372251:A:G	50	100	1	0.05029
4:17372709:A:C	50	98	0.99	0.3649
4:17373031:T:C	50	100	1	0.0443
4:17373102:T:C	50	98	0.99	0.01235
4:17373156:T:C	50	98	0.77	0.04539
4:17373328:T:C	50	98	0.99	0.3647
4:17373433:T:C	50	100	1	0.1774
4:17373542:C:T	50	100	0.93	0.06645
4:17373564:T:C	50	100	0.99	0.02324
4:17373791:G:A	50	100	0.91	0.02778
4:17374140:C:G	50	100	1	0.05211
4:17374275:A:C	50	98	0.84	0.0138
4:17374287:T:G	50	100	0.88	0.01162
4:17374528:G:A	50	100	1	0.05011
4:17375135:T:C	50	100	0.99	0.2972
4:17375259:C:T	50	100	0.98	0.03722
4:17375471:T:A	50	98	0.99	0.3706
4:17375484:T:A	50	100	1	0.05211
4:17375498:C:T	50	100	1	0.04248
4:17375827:T:A	50	100	0.96	0.1077
4:17376842:C:T	50	100	0.99	0.02251
4:17377113:G:C	49	95.9	0.93	0.1712
4:17377370:T:C	50	96	0.93	0.4878
4:17377525:C:A	50	98	0.86	0.03577
4:17377634:A:G	50	98	0.99	0.0138
4:17377712:C:T	50	94	0.91	0.1865
4:17377722:G:T	50	100	0.84	0.02179
4:17377855:A:G	50	96	0.94	0.05465
4:17377960:T:C	50	96	0.93	0.4739
4:17378393:A:G	50	100	0.99	0.02052
4:17378479:A:G	50	100	1	0.0138
4:17378514:C:G	50	98	0.95	0.1874
4:17378671:G:A	50	98	1	0.01144
4:17378719:A:C	50	96	0.95	0.1912
4:17379191:T:C	50	100	0.99	0.0138
4:17379565:T:C	50	100	0.79	0.03268
4:17379692:T:A	50	96	0.93	0.3696
4:17379892:C:G	49	98	0.94	0.2177
4:17380094:A:G	50	98	0.94	0.1906
4:17380428:G:A	50	98	0.87	0.02614
4:17380550:T:C	50	98	0.94	0.1919
4:17380974:T:G	50	100	0.85	0.04158
4:17381231:A:G	50	98	0.76	0.01707
4:17381516:C:T	50	100	0.93	0.04158
4:17381554:G:A	50	98	0.9	0.1641
4:17381699:G:C	50	100	0.95	0.04412
4:17382227:G:T	50	100	0.86	0.02052
4:17382330:C:T	50	100	0.95	0.1897
4:17382402:G:A	50	100	0.68	0.01235
4:17382534:A:G	50	100	0.88	0.01797
4:17382804:G:A	50	96	0.87	0.1358
4:17382827:G:T	50	98	0.93	0.437
4:17383078:T:C	50	100	0.64	0.01253
4:17383699:A:T	50	98	0.92	0.05519
4:17383776:T:C	50	100	0.86	0.02088
4:17383928:T:C	50	100	0.97	0.4348
4:17384204:C:T	50	100	0.97	0.02832
4:17384253:G:A	50	100	0.97	0.02814
4:17384342:C:T	50	100	0.98	0.1905
4:17384507:C:T	50	100	0.85	0.1427
4:17384927:A:G	50	100	0.94	0.1147
4:17385560:C:G	50	100	0.98	0.114
4:17385672:A:G	50	100	1	0.01398
4:17386364:G:A	50	100	0.98	0.114
4:17386536:C:T	50	98	0.82	0.0158
4:17387027:A:G	50	96	0.97	0.4582
4:17387050:G:C	50	100	0.96	0.2411
4:17387584:C:T	50	100	0.96	0.1084
4:17387718:C:G	50	100	0.93	0.01834
4:17388854:A:G	50	100	0.93	0.08588
4:17388953:A:G	50	100	0.94	0.03776
4:17389141:A:G	50	96	0.97	0.4584
4:17389162:T:C	50	100	0.96	0.1278
4:17389610:T:G	50	98	0.98	0.1144
4:17390175:C:T	50	100	0.96	0.1256
4:17390314:C:T	50	100	0.99	0.08569
4:17390446:C:G	50	100	0.99	0.05301
4:17390779:G:T	50	100	0.96	0.1249
4:17390965:C:T	50	100	0.76	0.01017
4:17391624:G:C	50	100	0.97	0.02832
4:17391748:T:C	50	98	0.99	0.191
4:17391876:C:A	50	98	0.91	0.02869
4:17391987:A:G	50	98	0.99	0.1908
4:17392088:A:G	50	98	0.99	0.191
4:17392184:T:A	50	100	0.97	0.08533
4:17392327:C:A	50	100	0.98	0.08569
4:17392489:T:G	49	100	0.99	0.04993
4:17392566:C:T	50	100	0.95	0.1086
4:17393197:G:A	50	100	0.86	0.01797
4:17393761:T:C	50	98	0.79	0.01089
4:17395101:A:G	50	98	0.96	0.4326
4:17395260:G:A	49	98	0.95	0.2751
4:17395268:C:T	50	100	0.99	0.1471
4:17395626:C:T	50	98	0.98	0.02796
4:17395754:A:G	50	98	0.97	0.431
4:17396004:T:C	50	98	0.95	0.3802
4:17396140:A:G	50	100	0.99	0.1467
4:17396229:C:T	50	98	0.96	0.2529
4:17396290:C:T	50	100	0.99	0.1467
4:17396591:G:A	50	98	0.98	0.1705
4:17396850:A:G	49	100	0.99	0.01416
4:17397324:G:A	50	96	0.94	0.2758
4:17397851:C:G	50	96	0.96	0.1705
4:17398352:A:G	50	100	0.99	0.1402
4:17399740:T:C	50	100	0.99	0.4717
4:17399918:T:A	50	100	0.99	0.175
4:17400075:G:A	50	100	1	0.1204
4:17400527:G:A	50	100	0.99	0.1714
4:17400639:C:G	50	100	0.99	0.2707
4:17400926:A:G	50	100	0.8	0.01924
4:17400983:A:G	50	98	1	0.01398
4:17401005:A:G	50	100	1	0.1204
4:17401353:G:A	50	100	1	0.1204
4:17401424:T:C	50	100	0.99	0.2945
4:17401480:G:A	50	100	0.99	0.2705
4:17401657:T:C	50	100	0.99	0.2705
4:17401970:G:A	50	100	1	0.1204
4:17402017:T:C	50	100	1	0.01089
4:17402619:C:G	50	100	0.99	0.02651
4:17402667:A:C	50	100	1	0.1204
4:17403890:G:A	50	100	1	0.27
4:17403912:C:G	50	100	1	0.02397
4:17403983:A:G	50	100	1	0.02415
4:17404248:T:A	50	100	1	0.3715
4:17404335:G:A	50	100	1	0.3713
4:17404535:G:A	50	100	1	0.02378
4:17404669:G:A	50	100	1	0.2702
4:17404782:T:C	50	100	1	0.2702
4:17404814:A:G	50	100	0.84	0.0167
4:17405174:G:A	49	100	1	0.2702
4:17405339:T:C	50	100	1	0.02397
4:17405393:C:T	50	100	1	0.1765
4:17405569:G:A	50	100	1	0.01489
4:17405642:C:T	50	100	1	0.02378
4:17405653:T:C	50	100	1	0.01471
4:17406065:A:G	50	100	0.85	0.01325
4:17406128:G:A	50	100	1	0.2702
4:17406166:G:T	50	100	1	0.01017
4:17406793:T:G	50	100	1	0.3709
4:17406918:C:T	50	100	1	0.1527
4:17407196:T:C	50	100	1	0.3223
4:17407267:A:T	50	100	1	0.02397
4:17407281:G:T	50	100	1	0.2702
4:17407989:A:G	50	100	1	0.01307
4:17408067:A:G	50	100	1	0.1304
4:17408146:A:G	50	100	1	0.1534
4:17408169:G:A	50	100	1	0.02397
4:17408324:G:A	50	100	1	0.2696
4:17409041:T:A	50	100	1	0.4069
4:17409115:G:A	50	98	1	0.01416
4:17409127:A:C	50	100	1	0.2936
4:17409668:C:T	50	100	1	0.2696
4:17410487:G:A	50	100	1	0.02633
4:17410552:G:T	50	100	1	0.1532
4:17410586:G:A	50	100	1	0.3573
4:17410766:G:T	50	100	1	0.01107
4:17410947:C:T	50	100	1	0.4477
4:17410982:C:T	50	98	0.67	0.01035
4:17411014:G:C	50	100	1	0.2696
4:17411119:G:A	50	100	1	0.01089
4:17411273:C:G	50	100	1	0.1293
4:17411376:T:C	50	100	1	0.2936
4:17411714:G:C	50	100	1	0.2059
4:17411803:A:G	50	98	0.84	0.02397
4:17412167:T:C	50	100	0.99	0.4386
4:17412194:C:T	50	100	0.99	0.1536
4:17412240:G:A	50	100	0.99	0.1534
4:17412276:T:C	50	100	1	0.0285
4:17412691:G:C	50	100	1	0.01471
4:17412693:T:C	50	100	0.78	0.0285
4:17412960:C:G	50	100	1	0.02397
4:17412979:A:C	50	100	1	0.02179
4:17413099:C:T	50	100	0.99	0.27
4:17413150:T:C	50	100	0.99	0.2936
4:17413192:C:T	50	100	0.99	0.1534
4:17413228:T:C	50	100	1	0.02397
4:17413266:G:A	50	100	1	0.02796
4:17413304:G:C	50	100	0.86	0.01943
4:17413326:A:G	50	100	0.87	0.01943
4:17413403:C:T	50	100	0.99	0.4484
4:17413455:G:A	50	100	0.99	0.1298
4:17413480:G:C	50	100	0.95	0.02233
4:17413489:C:G	50	100	1	0.3932
4:17413501:G:A	50	100	1	0.02796
4:17413557:G:C	50	100	1	0.02397
4:17413637:G:C	50	100	0.99	0.1298
4:17413667:T:C	50	100	0.99	0.1583
4:17413688:A:C	50	100	0.98	0.1534
4:17413692:T:C	50	100	0.98	0.3578
4:17413701:C:A	50	100	0.99	0.01743
4:17413839:T:C	50	100	0.98	0.2927
4:17413846:C:T	50	100	0.97	0.12
4:17414241:G:C	50	100	1	0.1817
4:17414254:C:T	50	100	1	0.1776
4:17414388:G:A	50	100	1	0.1776
4:17414396:C:T	50	98	0.94	0.01489
4:17414420:G:C	50	100	0.91	0.01761
4:17414478:C:T	50	100	0.98	0.2674
4:17414565:C:G	50	100	0.98	0.13
4:17414901:A:G	50	96	0.95	0.2444
4:17415036:G:A	50	100	0.99	0.1389
4:17415341:T:A	50	100	0.97	0.02397
4:17415458:G:A	50	98	0.98	0.2692
4:17415712:C:A	50	100	0.99	0.156
4:17415740:T:C	50	98	0.85	0.05937
4:17416658:G:A	50	100	0.96	0.2687
4:17416838:G:A	50	98	0.93	0.07317
4:17416892:C:G	50	100	0.95	0.2418
4:17417298:A:G	50	98	0.94	0.1801
4:17417626:C:T	50	100	0.93	0.07843
4:17417690:C:T	50	98	0.86	0.09477
4:17418068:T:G	50	100	0.93	0.2547
4:17418330:C:A	50	100	0.95	0.1899
4:17418465:C:T	50	96	0.89	0.05592
4:17419059:T:A	50	100	1	0.01924
4:17419328:A:G	50	98	0.96	0.177
4:17419535:C:T	50	100	1	0.01943
4:17419740:G:A	50	98	0.96	0.2589
4:17420014:C:G	50	100	0.88	0.02106
4:17420018:G:A	50	100	0.99	0.01126
4:17420023:A:G	50	98	0.83	0.01307
4:17420046:C:A	50	100	0.98	0.2053
4:17420666:C:T	50	98	1	0.09604
4:17420969:A:G	50	100	1	0.06645
4:17421677:C:T	50	100	1	0.0285
4:17422194:A:G	50	100	1	0.01071
4:17422200:G:T	50	100	1	0.05701
4:17422945:C:T	50	100	1	0.04884
4:17423132:C:T	50	100	1	0.05701
4:17423159:A:G	50	100	0.98	0.2968
4:17423195:C:T	50	100	1	0.0345
4:17423246:T:C	50	100	1	0.06754
4:17423307:C:T	50	100	0.99	0.4958
4:17423342:G:T	50	100	1	0.1305
4:17423473:G:T	50	100	1	0.03813
4:17423581:A:C	50	94	0.84	0.06627
4:17423884:G:A	50	100	0.94	0.04394
4:17423965:G:A	50	96	0.98	0.07044
4:17424010:C:T	50	98	1	0.01071
4:17424014:C:T	50	96	0.96	0.05156
4:17424223:C:T	50	100	1	0.01053
4:17424578:T:G	50	100	1	0.1304
4:17424644:A:G	50	100	1	0.06754
4:17425428:T:C	50	100	1	0.06754
4:17425698:C:T	50	100	1	0.06754
4:17425774:C:T	50	100	1	0.04902
4:17425818:A:G	50	100	1	0.01979
4:17425950:A:G	50	100	0.99	0.1304
4:17426209:T:C	50	100	1	0.06772
4:17426281:A:G	50	100	1	0.0285
4:17426441:C:T	50	100	1	0.0285
4:17427186:G:T	50	100	1	0.09586
4:17427534:A:C	50	100	1	0.06772
4:17427922:C:T	50	100	1	0.01107
4:17428236:G:T	50	100	0.84	0.01543
4:17428260:G:T	50	100	1	0.01779
4:17428651:G:T	50	100	1	0.0285
4:17428825:G:T	50	100	0.99	0.199
4:17428972:G:A	50	100	1	0.09586
4:17428986:G:A	50	100	1	0.01906
4:17429065:A:G	50	100	0.99	0.2324
4:17429350:G:A	50	100	1	0.2774
4:17429485:T:C	50	100	1	0.06754
4:17429596:G:C	50	100	0.99	0.2242
4:17429766:T:C	50	100	1	0.06736
4:17429788:T:C	50	100	1	0.1304
4:17429803:A:G	50	100	0.99	0.2959
4:17430115:A:T	50	100	1	0.1981
4:17430246:C:A	50	100	0.99	0.43120000000000003
4:17430298:A:G	50	100	0.99	0.02905
4:17430652:C:T	50	100	0.99	0.431
4:17431419:C:G	50	100	1	0.02106
4:17431781:T:C	50	100	1	0.05664
4:17431954:C:T	50	100	0.99	0.2947
4:17431964:T:C	50	100	0.99	0.05701
4:17432093:T:C	50	96	0.99	0.2023
4:17432102:T:C	50	100	1	0.05664
4:17432124:G:A	50	100	1	0.05701
4:17432192:A:G	50	100	0.99	0.431
4:17432308:A:G	50	100	1	0.02197
4:17432717:A:G	50	100	1	0.1872
4:17432758:G:A	50	100	1	0.1305
4:17432985:G:T	50	100	1	0.0187
4:17433096:G:A	50	100	0.98	0.02215
4:17433242:C:G	50	100	0.99	0.2633
4:17433427:T:C	50	100	1	0.02977
4:17433467:A:T	50	100	1	0.0285
4:17433511:A:G	50	100	1	0.0285
4:17434335:C:T	50	100	1	0.1992
4:17435054:C:T	50	100	1	0.0285
4:17435083:G:C	50	100	1	0.04938
4:17435229:T:G	50	100	1	0.06009
4:17435566:A:G	50	100	1	0.1988
4:17435622:T:C	50	100	1	0.06009
4:17435717:C:T	50	100	1	0.4297
4:17435902:A:T	50	100	1	0.2731
4:17436160:T:A	50	100	1	0.3573
4:17436302:C:A	50	100	1	0.09532
4:17436445:G:C	50	98	1	0.3535
4:17436509:G:A	50	100	1	0.3036
4:17436635:C:T	50	98	0.99	0.3206
4:17436687:G:A	50	100	1	0.2732
4:17436698:T:C	50	100	0.91	0.0285
4:17436890:C:T	50	100	1	0.04938
4:17436974:T:C	50	100	1	0.3571
4:17437111:C:G	50	100	1	0.3037
4:17437180:T:A	50	100	1	0.2732
4:17437329:G:A	50	100	0.97	0.02415
4:17437473:G:A	50	100	0.99	0.134
4:17437474:G:T	50	100	1	0.3613
4:17437476:T:G	50	100	1	0.4613
4:17437638:C:T	50	100	1	0.05683
4:17437657:A:C	50	100	1	0.2335
4:17437672:A:G	50	100	1	0.05683
4:17437723:A:G	50	100	1	0.3613
4:17437770:A:G	50	100	1	0.3613
4:17438097:T:G	50	100	1	0.02996
4:17438261:G:C	50	100	1	0.3606
4:17438272:G:C	50	98	0.83	0.04012
4:17438324:C:T	50	100	1	0.2732
4:17438518:G:A	50	100	1	0.2961
4:17438612:C:T	50	100	1	0.03794
4:17438624:C:T	50	100	1	0.3611
4:17438712:A:G	50	100	1	0.3647
4:17438774:T:C	50	100	1	0.3647
4:17438853:A:G	50	100	1	0.0285
4:17439075:T:G	50	100	1	0.1993
4:17439505:A:G	50	100	1	0.2959
4:17440217:A:C	50	100	1	0.06245
4:17440383:T:G	50	100	1	0.01688
4:17440793:C:T	49	100	1	0.1917
4:17441179:T:G	50	100	1	0.1044
4:17441835:A:G	50	100	1	0.2436
4:17442206:C:T	50	100	1	0.1044
4:17442232:A:G	49	100	1	0.2455
4:17442475:G:A	50	100	1	0.01761
4:17442803:T:A	50	100	1	0.1044
4:17442821:A:T	50	100	1	0.01707
4:17442890:C:T	50	100	1	0.01707
4:17443275:C:T	50	100	1	0.1912
4:17444274:C:G	50	100	0.99	0.03032
4:17444284:G:A	50	100	0.99	0.03032
4:17444449:C:T	49	100	1	0.01997
4:17444838:C:T	50	100	1	0.2436
4:17444930:T:C	50	100	1	0.02015
4:17445616:C:G	50	100	1	0.01053
4:17445695:T:A	50	100	1	0.01707
4:17445860:G:A	50	100	1	0.2954
4:17446076:T:A	50	100	0.99	0.09277
4:17446590:G:A	50	100	0.96	0.03577
4:17446670:C:T	50	100	0.99	0.4789
4:17446961:T:C	50	100	0.97	0.08224
4:17447196:A:C	50	100	0.99	0.2996
4:17447215:C:T	50	98	0.98	0.1496
4:17447280:A:G	50	100	1	0.3529
4:17447433:G:A	50	100	0.99	0.303
4:17447576:C:T	50	98	0.99	0.4405
4:17447595:G:A	50	100	1	0.04575
4:17447598:G:T	50	100	1	0.04539
4:17447926:A:G	50	100	0.98	0.1147
4:17448076:T:G	50	98	0.99	0.4375
4:17448077:G:A	50	100	1	0.07625
4:17448120:C:A	50	100	0.99	0.3014
4:17448171:T:G	50	100	0.98	0.07879
4:17448293:G:A	50	100	0.94	0.01416
4:17448400:T:C	50	100	0.98	0.195
4:17448464:T:A	50	100	0.98	0.1959
4:17448669:T:A	50	100	0.98	0.1997
4:17448815:T:C	50	100	0.97	0.4759
4:17448838:G:C	50	100	1	0.04557
4:17449823:C:A	50	100	1	0.3426
4:17450137:C:T	50	100	1	0.3426
4:17450155:A:G	50	100	1	0.01489
4:17450336:A:G	50	100	1	0.3426
4:17450562:C:T	50	100	1	0.2876
4:17450751:T:A	50	100	0.98	0.03159
4:17450776:G:T	50	100	1	0.01035
4:17450981:C:A	50	100	0.99	0.01634
4:17451288:A:T	50	100	1	0.3435
4:17451478:G:C	50	100	0.81	0.01344
4:17451494:C:T	50	100	0.99	0.3437
4:17451730:A:G	50	100	1	0.04521
4:17451782:T:C	50	98	0.99	0.1948
4:17451876:A:G	50	100	0.99	0.0472
4:17452088:A:G	50	100	1	0.02269
4:17452432:G:A	50	100	1	0.3488
4:17452534:T:G	50	100	1	0.4379
4:17452750:A:G	50	100	1	0.3488
4:17452980:A:G	50	100	0.99	0.08025
4:17453045:C:T	50	100	1	0.3488
4:17453154:C:G	50	100	1	0.01344
4:17453640:A:G	50	100	1	0.0423
4:17453894:A:G	50	100	0.99	0.01834
4:17454589:A:G	50	100	0.99	0.08007
4:17454590:G:A	50	100	1	0.01271
4:17454680:G:C	50	100	0.9	0.03413
4:17454681:A:T	50	100	1	0.02869
4:17454682:G:T	50	100	1	0.02869
4:17454684:T:C	50	100	1	0.02869
4:17454931:G:A	50	100	1	0.02814
4:17455279:A:T	50	100	1	0.3488
4:17455363:C:T	50	100	1	0.04503
4:17455434:G:C	50	92	0.79	0.0187
4:17455773:G:A	50	100	1	0.08007
4:17456020:G:A	50	98	1	0.3036
4:17456075:G:A	50	100	0.99	0.01834
4:17456466:T:C	50	100	1	0.3488
4:17456667:C:A	50	100	1	0.3488
4:17456844:A:G	50	100	1	0.3489
4:17456862:A:G	50	100	0.99	0.01834
4:17456897:G:C	50	100	1	0.2939
4:17457263:T:C	49	100	1	0.04212
4:17457364:T:A	50	100	1	0.02814
4:17457390:G:A	50	100	0.98	0.03068
4:17457765:T:G	50	100	0.99	0.0817
4:17458225:C:G	50	100	0.99	0.02306
4:17458353:T:C	50	100	1	0.0817
4:17458418:C:G	50	100	1	0.3974
4:17458444:C:T	50	100	1	0.4526
4:17458484:G:A	50	100	0.98	0.03431
4:17458649:G:A	50	100	0.99	0.03994
4:17458752:T:C	50	100	1	0.02814
4:17458875:A:G	50	100	1	0.04484
4:17459027:C:T	50	100	1	0.02887
4:17459028:A:G	50	100	1	0.0276
4:17459194:T:C	35	94.3	0.83	0.3929
4:17459225:G:A	41	90.2	0.99	0.303
4:17459795:A:C	49	98	0.8	0.0345
4:17459832:T:C	48	93.8	0.8	0.1062
4:17459859:A:G	50	98	0.99	0.03722
4:17459875:T:C	50	100	1	0.01035
4:17459896:C:T	48	97.9	1	0.3482
4:17459926:T:C	48	100	0.99	0.3511
4:17460403:G:A	50	100	1	0.04484
4:17460619:G:A	50	100	0.99	0.08134
4:17460791:A:G	50	100	1	0.3048
4:17461052:G:A	50	100	0.99	0.4521
4:17461865:A:G	50	100	1	0.3493
4:17461903:T:G	50	96	0.96	0.02923
4:17462169:A:G	50	100	1	0.3495
4:17462180:C:A	50	100	0.98	0.01852
4:17462190:T:G	50	100	0.99	0.1091
4:17462503:A:T	50	100	1	0.02905
4:17462542:C:T	50	100	1	0.3493
4:17462643:A:C	50	100	0.99	0.08079
4:17462882:A:G	50	100	1	0.3493
4:17462886:T:C	50	100	0.96	0.02033
4:17463208:C:G	49	100	1	0.2952
4:17463219:A:G	48	100	0.99	0.08152
4:17463593:A:T	50	98	0.98	0.2941
4:17463600:T:G	50	100	0.99	0.04539
4:17463781:A:G	50	94	0.95	0.352
4:17463791:A:G	50	94	0.94	0.2625
4:17464081:G:A	50	100	0.92	0.2082
4:17464293:C:G	50	98	0.85	0.303
4:17464601:G:A	50	100	0.88	0.01888
4:17464650:T:C	50	98	0.85	0.03867
4:17464690:A:C	50	94	0.75	0.1131
4:17464739:G:A	50	86	0.84	0.4532
4:17465286:C:T	50	100	0.97	0.01707
4:17465596:C:T	50	98	0.88	0.1291
4:17465616:C:T	50	100	0.89	0.02088
4:17465706:A:T	49	91.8	0.64	0.03558
4:17465870:C:T	50	100	0.93	0.2298
4:17465969:A:T	49	100	0.94	0.3693
4:17466092:T:C	50	100	0.94	0.2315
4:17466298:G:A	50	100	0.98	0.02052
4:17466381:A:G	50	100	0.98	0.09713
4:17466424:A:G	50	98	0.94	0.2335
4:17466544:G:A	50	98	0.96	0.4635
4:17466568:C:T	50	100	0.98	0.02197
4:17466673:A:G	50	100	0.92	0.08043
4:17466917:G:A	50	100	0.98	0.2487
4:17466941:G:A	50	100	0.98	0.2485
4:17466977:G:A	50	100	0.98	0.03105
4:17467081:G:A	50	100	0.96	0.1489
4:17467130:T:C	50	100	0.98	0.08533
4:17467363:C:T	50	100	0.98	0.3337
4:17467460:T:C	50	100	0.98	0.03304
4:17467596:C:G	50	100	0.98	0.2489
4:17467721:G:A	50	100	0.97	0.09659
4:17467819:C:T	50	98	0.92	0.05519
4:17467851:T:G	50	100	0.98	0.08406
4:17467919:G:A	50	100	0.98	0.08388
4:17468023:G:T	50	100	0.98	0.2484
4:17468072:G:A	50	98	0.96	0.4517
4:17468194:T:C	50	100	0.98	0.3342
4:17468206:A:G	50	98	0.96	0.4639
4:17468703:G:A	49	100	0.97	0.3711
4:17468816:G:A	50	100	0.95	0.08824
4:17468828:C:T	50	100	1	0.02179
4:17468852:C:T	50	100	0.97	0.4132
4:17468853:A:G	50	100	0.97	0.01888
4:17468867:C:T	50	98	0.96	0.0158
4:17468938:T:C	50	100	1	0.02179
4:17469024:C:T	49	100	1	0.02179
4:17469408:G:A	50	100	0.98	0.09749
4:17469701:T:G	50	100	0.96	0.2967
4:17469766:A:G	50	100	0.98	0.07353
4:17469841:T:C	50	98	0.96	0.05301
4:17469878:A:C	49	98	0.98	0.07008
4:17470355:A:G	50	100	0.97	0.1265
4:17470569:G:A	49	100	0.97	0.0955
4:17470826:C:T	50	100	0.97	0.1236
4:17470827:A:G	50	100	0.97	0.2731
4:17470832:C:T	50	100	0.95	0.08769
4:17470912:G:C	50	100	0.97	0.4317
4:17471111:G:T	50	98	0.96	0.3983
4:17471124:G:A	50	100	0.92	0.1378
4:17471284:A:C	50	100	0.91	0.02142
4:17471307:T:C	50	100	0.98	0.03704
4:17471430:G:C	50	100	1	0.02197
4:17471626:T:C	50	100	0.99	0.2239
4:17471711:A:G	50	100	0.98	0.08769
4:17471792:A:G	50	100	0.99	0.2239
4:17471868:A:T	50	100	1	0.01561
4:17471999:G:A	50	100	0.93	0.06554
4:17472258:T:A	50	100	0.99	0.2338
4:17472832:G:A	50	100	0.99	0.3101
4:17472911:T:C	50	100	0.99	0.455
4:17472916:A:C	50	100	0.92	0.08043
4:17473085:T:C	50	100	0.96	0.01943
4:17473182:G:A	50	100	1	0.02106
4:17473460:G:A	50	92	0.98	0.4742
4:17473589:C:T	50	100	1	0.1741
4:17473612:G:A	50	100	0.98	0.08061
4:17473797:C:T	50	100	1	0.01561
4:17473918:G:A	50	100	0.99	0.4978
4:17474347:G:A	50	100	1	0.02197
4:17474353:C:T	50	100	0.9	0.02578
4:17474418:C:T	50	100	0.99	0.1716
4:17474864:G:C	50	100	0.98	0.0679
4:17474980:G:A	50	100	1	0.02197
4:17475315:T:G	50	98	0.98	0.2251
4:17475323:A:G	50	100	0.95	0.02651
4:17475611:A:G	50	100	0.92	0.03159
4:17475708:A:G	50	100	0.98	0.06808
4:17475844:C:T	50	100	1	0.02197
4:17476033:G:C	50	100	0.98	0.09005
4:17476259:G:A	50	98	0.98	0.09023
4:17476354:C:T	50	100	0.97	0.01943
4:17476355:G:A	50	100	0.95	0.01725
4:17476387:A:G	50	100	0.95	0.03558
4:17476645:G:A	50	96	0.98	0.4276
4:17476655:C:T	50	100	1	0.02197
4:17477120:G:T	50	100	0.96	0.04866
4:17477384:G:A	50	100	0.96	0.02233
4:17477626:C:G	50	100	0.98	0.1716
4:17477649:T:G	50	100	0.97	0.08206
4:17477736:A:C	50	100	1	0.02197
4:17477767:G:T	50	100	1	0.01162
4:17477779:C:T	50	100	0.98	0.165
4:17477844:G:A	50	100	0.98	0.1866
4:17477985:C:G	50	100	0.98	0.1632
4:17478012:G:C	50	100	1	0.02197
4:17478022:G:A	50	100	1	0.02887
4:17478250:A:C	50	98	0.96	0.2024
4:17478454:T:C	50	98	0.97	0.0443
4:17478701:G:A	50	100	0.99	0.03395
4:17479082:T:C	50	100	0.98	0.2921
4:17479286:C:T	50	100	0.96	0.07662
4:17479530:T:C	50	100	0.97	0.276
4:17480277:G:A	50	100	0.98	0.1727
4:17480706:A:G	50	100	0.99	0.06863
4:17480747:G:A	50	100	0.96	0.04412
4:17480970:T:G	50	100	0.99	0.1427
4:17481282:G:T	50	100	0.98	0.09985
4:17481289:T:C	50	100	0.99	0.06863
4:17481329:T:C	50	100	0.99	0.04739
4:17481493:T:C	50	100	0.99	0.04739
4:17481652:C:T	50	100	1	0.01761
4:17481835:T:C	50	100	0.99	0.04757
4:17482012:C:A	50	100	0.99	0.2378
4:17482013:T:A	50	100	0.99	0.2378
4:17482059:A:G	50	100	0.99	0.2377
4:17482106:T:C	50	98	0.89	0.01344
4:17482278:G:A	50	100	1	0.02179
4:17482438:G:A	50	100	1	0.02633
4:17482447:C:T	50	100	1	0.02179
4:17482717:G:C	50	100	0.99	0.1712
4:17482747:C:T	50	100	1	0.02179
4:17482979:T:G	50	100	0.99	0.1721
4:17483044:T:A	50	100	0.98	0.02215
4:17483337:G:A	50	100	0.99	0.0236
4:17483458:C:T	50	100	0.99	0.4938
4:17483474:C:T	50	100	0.99	0.4938
4:17483750:C:A	50	100	0.97	0.04593
4:17483858:C:T	50	100	0.99	0.4938
4:17484021:C:T	50	100	0.99	0.494
4:17484126:T:A	50	100	0.99	0.494
4:17484197:G:A	50	98	0.98	0.01452
4:17484207:C:T	50	100	0.99	0.4942
4:17484309:G:A	50	98	0.99	0.4942
4:17484406:A:G	50	100	0.99	0.4942
4:17484442:T:C	50	100	0.99	0.4942
4:17484845:A:T	50	100	0.99	0.4938
4:17484883:G:A	50	100	0.98	0.4935
4:17484952:A:G	50	100	0.99	0.494
4:17485116:G:C	50	100	0.99	0.1714
4:17485293:G:A	50	100	1	0.02342
4:17485405:A:C	50	100	0.98	0.4907
4:17485560:G:A	50	100	0.99	0.492
4:17485657:T:C	50	100	1	0.01198
4:17485717:T:C	50	100	0.98	0.08606
4:17485895:G:A	49	100	1	0.01906
4:17485937:G:A	50	100	0.99	0.01525
4:17485943:G:A	50	98	0.99	0.1694
4:17485974:G:A	50	100	0.99	0.4951
4:17486090:A:T	49	100	0.99	0.4677
4:17486137:C:T	50	100	1	0.02378
4:17486288:A:G	50	94	0.98	0.02197
4:17486441:T:C	50	100	0.99	0.466
4:17486449:T:C	50	100	0.99	0.4468
4:17486509:A:G	50	100	0.99	0.2295
4:17486621:G:A	50	100	0.99	0.4466
4:17486663:T:G	50	100	0.99	0.4464
4:17486723:G:A	50	100	0.98	0.1442
4:17486728:T:C	50	100	0.99	0.1442
4:17486910:C:T	50	100	0.99	0.4464
4:17486911:A:G	50	100	0.99	0.4464
4:17487282:T:A	50	100	1	0.01924
4:17487380:T:C	50	100	0.99	0.1819
4:17487738:G:A	50	100	0.99	0.4468
4:17487743:G:A	50	100	0.86	0.01961
4:17487815:T:A	50	100	0.99	0.4346
4:17488072:C:G	50	100	0.99	0.4472
4:17488187:G:A	50	98	0.89	0.01362
4:17488247:T:C	50	100	0.99	0.01398
4:17488275:T:C	50	100	1	0.01924
4:17488397:T:A	50	100	0.98	0.07153
4:17488501:T:G	50	100	0.98	0.08588
4:17488717:T:G	50	100	0.99	0.4464
4:17489129:G:A	50	100	1	0.01216
4:17489401:C:G	50	100	0.99	0.03922
4:17489448:C:A	50	100	1	0.01924
4:17489490:A:C	50	100	0.99	0.03922
4:17489607:A:G	50	100	1	0.01924
4:17489747:A:G	50	100	0.99	0.4345
4:17489879:G:C	50	100	0.95	0.02869
4:17490290:T:C	50	100	1	0.05301
4:17490425:G:A	50	100	0.99	0.01198
4:17490450:G:C	50	100	1	0.05301
4:17490522:T:C	50	100	0.99	0.466
4:17490939:A:G	50	100	1	0.01924
4:17491220:T:C	50	98	1	0.1596
4:17491222:G:A	50	100	1	0.03885
4:17491435:G:A	50	100	0.98	0.03431
4:17491470:T:C	50	100	1	0.05283
4:17491679:G:C	50	98	1	0.1594
4:17492208:A:G	50	100	1	0.05301
4:17492431:A:G	50	100	0.96	0.01725
4:17492550:A:G	50	100	0.98	0.1389
4:17492639:G:A	50	100	1	0.1592
4:17493020:T:G	50	100	1	0.1385
4:17493555:G:A	50	100	1	0.01198
4:17493570:A:T	50	100	1	0.1385
4:17493572:G:A	50	100	1	0.08588
4:17493809:A:C	50	100	0.97	0.05828
4:17493892:C:T	50	100	1	0.03903
4:17493950:G:C	50	100	1	0.1387
4:17494041:C:T	50	100	0.9	0.04793
4:17494574:A:G	50	100	1	0.1387
4:17494779:A:G	50	100	0.98	0.03413
4:17494794:C:T	50	100	1	0.1387
4:17495021:C:T	50	100	1	0.01852
4:17495053:G:A	50	100	1	0.1387
4:17495066:C:T	50	100	1	0.1389
4:17495093:A:G	50	100	1	0.1387
4:17495233:A:G	50	100	1	0.1387
4:17495414:G:C	50	100	1	0.01198
4:17495829:T:C	50	100	1	0.4134
4:17495879:A:C	50	100	1	0.1387
4:17495936:G:A	50	100	0.99	0.1532
4:17496115:A:C	50	100	1	0.1387
4:17496238:A:G	50	100	1	0.4134
4:17496544:T:G	49	98	0.99	0.2275
4:17496640:T:G	50	100	0.99	0.1816
4:17496811:C:T	49	100	1	0.09768
4:17496818:G:A	49	100	1	0.01852
4:17496903:A:C	50	100	1	0.04085
4:17497011:A:T	50	100	1	0.04103
4:17497092:A:G	50	100	1	0.04085
4:17497120:C:A	50	100	1	0.04103
4:17497132:T:C	50	100	1	0.04085
4:17497185:G:A	50	100	1	0.04085
4:17497269:A:G	50	100	0.99	0.3878
4:17497420:C:G	49	100	1	0.04085
4:17497721:A:C	50	98	0.99	0.187
4:17497801:G:C	50	100	1	0.09768
4:17497911:T:C	50	100	0.97	0.0443
4:17497915:C:T	50	100	0.98	0.03413
4:17498190:T:C	50	100	1	0.1594
4:17498196:T:C	49	100	0.99	0.03395
4:17498340:C:T	50	100	0.92	0.02487
4:17498882:A:T	50	100	1	0.04085
4:17498934:G:T	50	100	1	0.04085
4:17499282:C:A	50	100	0.98	0.1868
4:17499656:A:G	49	100	1	0.04085
4:17499757:A:C	50	100	1	0.1387
4:17499793:G:C	50	100	1	0.03903
4:17499852:C:T	50	100	0.67	0.04394
4:17500377:T:A	50	100	1	0.04085
4:17500607:A:G	50	100	1	0.1387
4:17500784:A:G	50	100	0.99	0.2685
4:17500863:C:T	50	100	0.99	0.3813
4:17500976:A:G	50	100	1	0.01924
4:17501051:G:A	50	100	0.98	0.01543
4:17501700:T:C	50	100	1	0.01198
4:17501759:C:T	50	100	0.99	0.2279
4:17501810:C:T	50	100	1	0.09822
4:17501921:C:T	50	100	0.99	0.1816
4:17501923:C:T	50	100	1	0.01924
4:17501928:A:G	50	100	0.99	0.08606
4:17501938:T:C	50	100	0.99	0.1525
4:17502075:T:C	50	100	0.99	0.03123
4:17502216:G:A	50	100	0.99	0.1525
4:17502802:T:C	50	100	0.98	0.04793
4:17502982:A:G	50	100	0.99	0.04303
4:17503145:A:G	50	100	1	0.01162
4:17503754:A:G	50	100	0.99	0.04757
4:17503923:C:G	50	100	1	0.03922
4:17504419:G:A	50	100	1	0.01943
4:17504541:G:A	50	100	0.98	0.205
4:17504818:A:C	50	100	1	0.1389
4:17504831:C:G	50	100	0.99	0.2311
4:17504934:T:C	50	100	1	0.1389
4:17505033:G:C	50	100	1	0.01198
4:17505085:T:C	50	100	0.99	0.2315
4:17505233:C:T	50	100	1	0.01162
4:17505352:A:T	50	100	0.99	0.4227
4:17505473:C:T	50	100	0.99	0.1816
4:17506164:C:T	50	100	1	0.1269
4:17506383:A:G	50	100	0.91	0.02269
4:17506667:G:A	50	100	1	0.01943
4:17506927:T:C	50	100	1	0.03903
4:17507080:A:T	50	100	0.99	0.04267
4:17507116:C:G	50	100	1	0.02596
4:17507131:C:T	50	100	0.99	0.4535
4:17507214:C:T	50	100	0.99	0.1429
4:17507220:T:G	50	100	0.99	0.3735
4:17508175:T:G	50	100	0.98	0.2928
4:17508193:T:C	50	100	0.98	0.1814
4:17508458:C:G	50	100	1	0.01943
4:17508613:T:C	50	96	0.96	0.159
4:17509084:G:A	50	98	0.94	0.09441
4:17509504:T:C	50	96	0.93	0.2128
4:17509559:C:T	50	98	0.72	0.01743
4:17509619:C:T	50	96	0.96	0.4673
4:17509724:G:A	50	98	0.98	0.2431
4:17509972:A:T	50	100	0.98	0.2427
4:17510011:G:A	50	100	0.98	0.2429
4:17510079:A:G	50	100	0.99	0.01053
4:17510187:C:T	50	100	0.98	0.2493
4:17510298:C:T	50	98	0.97	0.4686
4:17510326:G:T	50	100	0.97	0.1905
4:17510524:T:C	50	100	0.96	0.3072
4:17511063:T:C	50	100	0.98	0.0394
4:17511184:C:A	50	96	0.96	0.01997
4:17511247:T:A	50	98	0.97	0.2968
4:17511511:T:A	50	100	0.95	0.03976
4:17511835:A:G	50	100	1	0.3755
4:17511933:C:T	50	100	0.8	0.01035
4:17512101:G:C	50	100	1	0.368
4:17512135:G:A	47	97.9	0.99	0.05882
4:17512330:C:G	50	100	1	0.0305
4:17512513:C:A	50	100	1	0.02088
4:17512519:A:G	50	100	1	0.08297
4:17512537:C:T	50	100	1	0.02905
4:17512624:T:C	50	100	0.99	0.3669
4:17512654:G:T	50	100	1	0.08297
4:17513701:G:A	50	100	0.99	0.04702
4:17514065:T:C	50	100	0.98	0.2672
4:17514097:G:A	50	100	0.94	0.0305
4:17515068:T:C	50	100	0.99	0.39
4:17515148:C:T	50	100	1	0.0207
4:17515476:A:G	50	100	0.97	0.0207
4:17515619:C:T	50	100	1	0.2678
4:17515714:G:A	50	100	0.98	0.1678
4:17515747:T:C	50	100	0.99	0.3771
4:17515935:C:T	50	100	0.98	0.1082
4:17516238:A:G	50	100	0.99	0.3208
4:17516468:C:T	50	96	0.68	0.0236
4:17517297:C:T	50	100	1	0.2682
4:17518025:C:T	50	100	1	0.3056
4:17518089:G:A	50	100	0.98	0.1805
4:17518244:G:A	50	100	0.98	0.1647
4:17518443:C:T	50	100	1	0.2682
4:17518473:A:C	50	100	1	0.02052
4:17519123:G:A	50	100	1	0.01126
4:17519153:G:A	50	98	1	0.4014
4:17520174:G:A	50	100	0.98	0.1084
4:17520377:T:C	50	100	1	0.05628
4:17520442:C:A	50	100	0.93	0.02741
4:17520623:A:G	50	100	1	0.02941
4:17520770:T:C	50	100	0.97	0.0207
4:17520888:G:A	50	100	1	0.2916
4:17521038:T:A	50	100	1	0.01471
4:17521325:C:T	50	100	1	0.4018
4:17522210:C:A	50	100	1	0.04847
4:17522284:A:T	50	100	1	0.27
4:17522728:C:T	50	100	1	0.02052
4:17522947:C:G	50	100	0.98	0.10780000000000001
4:17523397:A:G	50	100	0.96	0.02033
4:17523733:C:T	50	100	0.97	0.1077
4:17523935:A:G	50	100	0.91	0.1164
4:17524116:T:A	50	100	1	0.04956
4:17524130:C:A	50	100	1	0.04956
4:17524235:T:C	49	100	0.73	0.01089
4:17524314:G:A	50	100	0.92	0.02052
4:17524628:G:A	50	100	1	0.04956
4:17524647:T:C	50	100	1	0.3206
4:17525059:A:C	50	100	1	0.2683
4:17525372:A:G	50	100	1	0.3987
4:17525490:A:G	50	100	1	0.1491
4:17525514:G:A	50	100	1	0.1492
4:17526486:A:G	50	100	1	0.02033
4:17526840:G:A	50	100	1	0.04956
4:17526947:G:C	50	100	1	0.05628
4:17527789:G:A	50	100	0.62	0.01616
4:17528425:C:T	50	100	0.62	0.01344
4:17528531:C:T	50	100	1	0.02923
4:17528595:A:C	50	100	1	0.402
4:17529069:T:A	50	100	0.98	0.1075
4:17529100:T:C	50	100	1	0.02033
4:17529341:C:T	50	100	1	0.0394
4:17529461:A:G	50	98	1	0.1431
4:17529717:A:G	50	100	0.99	0.01271
4:17530077:C:A	49	100	1	0.193
4:17530107:T:G	49	100	0.9	0.1162
4:17530139:G:C	49	100	1	0.4023
4:17530293:G:A	50	96	1	0.3428
4:17530768:A:G	50	100	0.97	0.02941
4:17531035:C:T	50	100	1	0.02959
4:17531157:G:A	50	100	0.99	0.276
4:17531274:C:G	50	100	0.97	0.03468
4:17531303:A:G	50	98	0.99	0.27
4:17531348:C:T	50	100	0.99	0.01253
4:17531413:G:C	50	100	0.98	0.03413
4:17531705:G:C	50	100	1	0.2151
4:17531745:C:G	50	100	1	0.06881
4:17531776:G:C	50	100	1	0.06917
4:17531793:A:G	50	100	1	0.06917
4:17531907:T:G	50	100	1	0.06917
4:17532138:T:C	50	100	1	0.3838
4:17532142:C:T	50	100	0.98	0.1716
4:17532193:G:A	50	100	0.98	0.1721
4:17532215:T:C	50	100	1	0.3562
4:17532224:C:T	50	100	1	0.3148
4:17532227:C:T	50	100	1	0.06935
4:17532440:T:A	50	100	1	0.06935
4:17532631:C:A	50	100	1	0.06935
4:17532900:G:A	50	100	1	0.06935
4:17533085:A:G	50	100	1	0.06935
4:17533621:T:C	50	100	1	0.06935
4:17533767:C:A	50	100	1	0.04031
4:17533814:C:A	50	100	1	0.06935
4:17533957:A:G	50	100	1	0.06917
4:17533961:G:A	50	94	0.92	0.1449
4:17533988:A:T	50	100	0.98	0.02524
4:17534094:A:G	50	100	1	0.06917
4:17534095:C:T	50	100	1	0.03413
4:17534237:C:T	50	100	1	0.06917
4:17534506:A:G	50	100	1	0.06917
4:17534824:C:A	50	100	0.99	0.3836
4:17534866:A:C	50	100	1	0.3838
4:17534985:T:C	50	100	1	0.384
4:17535470:C:T	50	100	1	0.02524
4:17535536:T:G	50	100	1	0.3838
4:17535726:T:C	50	100	1	0.06917
4:17535968:A:T	50	100	1	0.06917
4:17536186:G:A	50	100	0.97	0.1716
4:17536188:T:A	50	100	0.97	0.1714
4:17536189:T:C	50	100	0.97	0.1721
4:17536192:C:T	50	100	1	0.06935
4:17536529:A:T	50	100	0.99	0.3139
4:17536817:T:G	50	100	0.94	0.02269
4:17537033:C:G	50	100	0.98	0.02524
4:17537161:T:C	50	96	0.98	0.3121
4:17537393:A:G	50	96	0.97	0.3125
4:17537401:A:C	50	96	0.98	0.3123
4:17537470:A:T	50	94	0.96	0.3395
4:17538131:A:C	50	98	0.96	0.07026
4:17538428:G:A	49	89.8	0.93	0.421
4:17538552:C:T	50	100	1	0.01398
4:17538599:C:T	50	92	0.94	0.3146
4:17538616:C:T	50	98	0.94	0.1866
4:17539016:C:T	50	98	0.99	0.05392
4:17539225:A:G	49	98	0.98	0.1846
4:17539293:C:A	50	98	1	0.01834
4:17539359:C:T	50	98	1	0.01834
4:17539412:G:A	50	98	0.97	0.2115
4:17539692:G:A	50	100	0.99	0.1981
4:17539873:T:G	50	100	0.96	0.0354
4:17540096:T:C	50	100	0.99	0.2284
4:17540243:A:G	50	100	0.98	0.1434
4:17540275:A:C	50	96	0.98	0.2155
4:17540588:G:T	50	100	0.94	0.03522
4:17540656:A:G	50	98	0.99	0.01035
4:17540760:G:T	50	100	1	0.01471
4:17540882:G:A	50	98	0.99	0.1932
4:17541232:G:A	50	100	1	0.01471
4:17541276:A:T	50	100	1	0.01253
4:17541284:A:T	50	98	0.98	0.274
4:17541308:C:T	50	100	1	0.1614
4:17541432:C:T	50	100	1	0.1821
4:17541476:C:T	50	100	1	0.01471
4:17541728:T:A	50	100	1	0.01471
4:17541771:A:G	50	100	1	0.1344
4:17541779:A:T	50	100	0.96	0.128
4:17541798:T:C	50	92	0.78	0.1826
4:17541801:G:A	50	92	0.8	0.1841
4:17541836:G:C	49	89.8	0.99	0.4789
4:17541840:A:G	50	78	0.67	0.1066
4:17541848:C:A	50	92	0.78	0.01107
4:17541863:G:A	48	81.2	0.65	0.08297
4:17542011:G:A	50	100	0.98	0.2505
4:17542025:C:T	50	100	0.99	0.2168
4:17542057:T:C	50	100	0.99	0.2275
4:17542063:T:C	50	100	0.99	0.2175
4:17542087:A:C	50	100	0.96	0.03468
4:17542098:C:T	50	100	0.99	0.2275
4:17542433:A:G	50	100	1	0.1616
4:17542441:G:A	50	100	1	0.1616
4:17543014:C:T	50	100	0.88	0.05029
4:17543077:G:C	50	100	0.98	0.2491
4:17543206:T:C	50	100	1	0.1659
4:17543218:A:G	50	100	1	0.01979
4:17543511:A:G	50	98	0.98	0.2121
4:17543759:G:A	50	100	1	0.1514
4:17543976:C:G	50	100	1	0.01471
4:17543995:A:C	50	98	0.98	0.04539
4:17544085:G:A	50	100	0.96	0.02251
4:17544109:T:C	50	98	0.99	0.3807
4:17544142:C:T	50	98	0.99	0.3807
4:17544182:T:G	50	98	0.99	0.3807
4:17544415:A:G	50	100	1	0.1354
4:17544504:C:A	50	100	1	0.01471
4:17544758:T:C	50	96	0.99	0.4871
4:17545098:T:C	50	100	1	0.01017
4:17545115:G:A	50	98	0.99	0.4757
4:17545124:G:A	50	100	1	0.07226
4:17545189:A:C	50	98	0.99	0.4524
4:17545236:C:T	50	100	1	0.03486
4:17545319:G:C	50	100	1	0.04757
4:17545378:A:C	50	100	1	0.1356
4:17545607:C:T	50	98	0.99	0.3284
4:17545920:C:T	49	100	0.99	0.2498
4:17546055:G:A	50	100	0.99	0.1122
4:17546338:C:A	50	100	0.98	0.1852
4:17546446:A:G	50	100	1	0.01743
4:17546591:G:T	50	100	1	0.01779
4:17546818:G:A	50	100	0.93	0.02832
4:17546845:T:G	50	100	1	0.01235
4:17546964:C:T	50	100	1	0.01271
4:17546982:C:T	50	100	1	0.01761
4:17547030:C:T	50	100	1	0.01307
4:17547140:G:C	50	100	1	0.03903
4:17547161:C:T	50	100	0.97	0.01761
4:17547261:C:T	50	96	0.98	0.2117
4:17547341:C:T	50	96	0.99	0.2818
4:17547544:G:A	50	100	1	0.01271
4:17547579:C:T	50	100	1	0.01271
4:17547618:G:A	50	100	0.98	0.183
4:17547700:G:T	50	100	1	0.03123
4:17547758:G:A	50	100	1	0.03105
4:17547760:A:G	50	100	1	0.01235
4:17547770:G:A	50	100	1	0.03105
4:17547816:C:T	50	100	1	0.05047
4:17547936:C:T	50	100	1	0.01271
4:17548006:G:A	50	100	1	0.01816
4:17548271:G:A	50	100	1	0.03286
4:17548390:T:C	50	100	1	0.04557
4:17548419:C:T	50	100	1	0.03286
4:17548461:T:C	50	100	1	0.04884
4:17548643:A:T	50	100	0.94	0.1723
4:17548645:A:T	50	92	0.85	0.2771
4:17548647:A:T	50	86	0.88	0.3382
4:17548689:G:A	50	100	0.98	0.01852
4:17548726:T:C	49	100	0.99	0.2462
4:17548858:G:C	50	100	1	0.03286
4:17548904:A:T	50	100	1	0.03286
4:17548950:T:C	50	100	1	0.01271
4:17549200:T:C	50	100	0.99	0.1854
4:17549301:C:G	50	98	0.98	0.2126
4:17549312:T:C	50	100	1	0.02596
4:17549596:G:T	50	100	0.97	0.1924
4:17549637:G:C	50	100	0.97	0.1162
4:17549682:G:A	49	100	0.97	0.1923
4:17549851:C:G	50	98	0.98	0.2407
4:17550019:T:C	47	97.9	0.98	0.01307
4:17550022:T:G	48	97.9	0.97	0.01307
4:17550514:A:C	50	100	0.88	0.01107
4:17551052:G:C	50	94	0.94	0.4817
4:17551129:A:G	50	98	0.96	0.2914
4:17551346:A:G	48	97.9	0.92	0.3321
4:17551586:C:G	50	98	0.96	0.2869
4:17551784:T:C	50	100	0.96	0.222
4:17551815:T:G	50	94	0.95	0.2253
4:17551836:G:C	50	94	0.9	0.15310000000000001
4:17552118:A:G	50	94	0.72	0.02869
4:17552220:A:G	50	98	0.95	0.4828
4:17552322:T:G	50	100	0.96	0.01616
4:17552413:A:G	50	100	0.92	0.01162
4:17552945:T:C	50	100	0.96	0.3282
4:17553062:G:A	50	98	0.99	0.01707
4:17553410:G:C	50	98	0.96	0.2754
4:17553984:C:T	50	86	0.81	0.3729
4:17554001:A:T	48	89.6	0.87	0.04466
4:17554004:T:A	43	93	0.8	0.08261
4:17554006:T:A	46	89.1	0.74	0.1008
4:17554007:T:A	50	96	0.77	0.02106
4:17554210:G:A	50	96	0.95	0.2549
4:17554314:C:T	50	96	0.96	0.2442
4:17554630:C:T	50	98	0.97	0.346
4:17554658:A:T	50	96	0.97	0.4978
4:17554930:G:C	50	98	0.96	0.2184
4:17555052:A:T	50	94	0.94	0.4798
4:17555120:G:C	50	100	0.92	0.0138
4:17555522:A:T	50	98	0.97	0.3339
4:17555698:T:C	50	98	0.91	0.1556
4:17555774:T:G	50	100	0.96	0.2157
4:17555879:C:T	50	96	0.96	0.4964
4:17556121:G:A	50	100	0.94	0.01779
4:17556139:G:T	50	100	0.91	0.0374
4:17556372:G:T	50	98	0.95	0.05356
4:17556480:A:G	50	98	0.92	0.4864
4:17556571:A:G	50	98	0.9	0.02052
4:17557206:G:A	50	92	0.93	0.3647
4:17557590:T:C	50	90	0.93	0.4134
4:17557677:G:A	50	94	0.92	0.09659
4:17557763:A:G	50	96	0.89	0.03867
4:17559105:G:T	50	100	0.97	0.1534
4:17559516:G:A	50	98	0.96	0.411
4:17560545:C:T	50	100	0.96	0.07153
4:17560556:G:A	50	100	0.88	0.03667
4:17560651:A:G	50	100	0.96	0.06064
4:17561094:C:T	50	96	0.82	0.0187
4:17561332:C:A	50	100	0.96	0.03341
4:17561338:C:T	50	100	0.96	0.05973
4:17561747:G:A	50	100	0.91	0.03341
4:17562168:G:A	50	100	0.96	0.07153
4:17563492:G:A	50	100	0.96	0.03377
4:17563520:T:C	50	100	0.97	0.2963
4:17563569:C:G	50	100	0.96	0.02669
4:17563994:T:G	50	100	0.97	0.1875
4:17564090:G:A	50	100	0.97	0.4446
4:17564316:T:C	50	100	0.96	0.03359
4:17564598:G:T	50	100	0.96	0.4103
4:17564667:T:C	49	100	0.97	0.1875
4:17564938:C:T	50	98	0.85	0.0305
4:17565732:A:C	50	100	0.98	0.2952
4:17565890:C:T	50	100	0.98	0.295
4:17566365:A:C	50	100	0.95	0.112
4:17566452:G:A	50	100	0.99	0.4417
4:17566533:C:G	50	100	0.9	0.01906
4:17566797:C:T	50	100	0.98	0.331
4:17566887:C:T	50	100	0.97	0.4061
4:17566968:T:G	50	98	0.98	0.4366
4:17567662:A:G	50	96	0.96	0.07571
4:17567704:T:G	50	94	0.98	0.2718
4:17567768:T:G	50	96	0.98	0.03794
4:17567771:T:G	50	100	0.96	0.01943
4:17567948:T:C	50	96	0.98	0.3707
4:17567991:C:T	50	100	0.97	0.2117
4:17568006:G:A	50	100	0.96	0.2113
4:17568021:T:C	50	100	0.95	0.2222
4:17568050:G:A	50	98	0.98	0.3813
4:17568269:A:G	50	100	0.91	0.02433
4:17568440:T:A	50	100	0.99	0.4691
4:17568704:G:A	50	100	1	0.01852
4:17568801:C:T	50	100	0.98	0.04121
4:17569035:T:C	50	100	1	0.3573
4:17569086:C:T	50	100	1	0.3598
4:17569857:C:G	50	100	1	0.3566
4:17569873:G:A	50	100	1	0.3598
4:17570026:A:C	50	100	1	0.01852
4:17570132:G:A	50	100	1	0.03304
4:17570539:G:A	50	100	1	0.3597
4:17570856:A:T	50	100	1	0.03141
4:17570956:T:C	50	100	0.99	0.06972
4:17571104:G:A	50	100	1	0.03141
4:17571119:G:A	50	100	0.88	0.01507
4:17571585:C:T	50	100	0.98	0.228
4:17571879:G:A	50	100	1	0.3598
4:17572084:G:A	50	100	0.86	0.05719
4:17572292:C:T	50	94	0.98	0.09731
4:17572400:A:G	50	98	1	0.3557
4:17572574:T:C	50	100	1	0.3239
4:17572582:C:T	50	100	1	0.3562
4:17573112:T:C	50	100	1	0.1986
4:17573248:A:T	50	100	1	0.03195
4:17573507:C:T	50	100	0.99	0.08224
4:17573702:A:G	50	94	1	0.03722
4:17573732:A:G	48	100	0.9	0.02941
4:17573734:A:G	48	100	0.97	0.0236
4:17573736:A:G	50	100	0.99	0.02524
4:17573753:T:G	50	92	1	0.3564
4:17573907:T:C	50	100	1	0.3489
4:17574341:C:A	50	100	0.84	0.01162
4:17574391:G:C	50	100	1	0.1171
4:17574722:G:A	50	100	0.99	0.07062
4:17574942:T:A	50	100	0.86	0.02215
4:17575405:C:G	50	100	1	0.3506
4:17575540:G:A	50	100	1	0.3538
4:17575706:A:G	50	100	1	0.4706
4:17575867:T:C	50	100	1	0.3548
4:17576153:C:T	50	100	1	0.3535
4:17576194:G:A	50	100	1	0.01834
4:17576438:C:A	50	100	0.98	0.0886
4:17576456:G:A	49	100	1	0.3558
4:17576630:G:A	50	100	1	0.4706
4:17576846:A:G	50	100	1	0.2001
4:17577268:A:G	48	100	0.98	0.2224
4:17577295:C:G	50	100	0.97	0.0167
4:17577792:T:C	50	100	1	0.2001
4:17578055:G:C	50	100	1	0.35
4:17578554:C:T	50	100	1	0.03123
4:17578872:C:T	50	100	0.99	0.08805
4:17579120:G:A	50	100	1	0.03123
4:17579313:C:T	50	100	0.94	0.01797
4:17579332:G:A	50	100	1	0.3538
4:17579600:A:G	50	100	1	0.05392
4:17579675:C:T	50	100	1	0.09604
4:17579826:C:T	50	96	0.76	0.03667
4:17579967:T:A	50	100	1	0.03123
4:17579994:T:A	50	100	1	0.3538
4:17580428:G:A	50	100	1	0.4704
4:17580729:A:G	50	100	0.99	0.08787
4:17580819:T:C	50	100	1	0.2072
4:17581108:G:A	50	100	1	0.03123
4:17581167:G:A	50	100	1	0.03123
4:17581725:A:G	50	100	1	0.01688
4:17581743:A:G	50	100	1	0.03123
4:17582183:A:C	50	100	1	0.354
4:17582412:T:A	50	100	1	0.0541
4:17583391:G:C	50	100	1	0.354
4:17583468:C:T	50	100	1	0.07099
4:17583860:C:A	50	100	0.99	0.1164
4:17583883:A:G	50	100	1	0.03123
4:17584002:T:C	50	100	1	0.2302
4:17584361:T:C	50	100	1	0.3535
4:17585080:T:C	50	100	1	0.2219
4:17585218:T:G	50	100	1	0.02124
4:17585264:G:T	50	98	0.73	0.01906
4:17585334:A:G	50	100	1	0.3538
4:17585514:T:A	50	100	1	0.3538
4:17585715:C:T	50	100	1	0.01089
4:17585738:C:T	50	100	1	0.3538
4:17585942:C:T	50	100	1	0.3535
4:17586148:C:T	50	98	1	0.01961
4:17586697:A:G	50	100	1	0.3184
4:17586722:G:A	50	100	1	0.09622
4:17586814:A:G	50	100	1	0.3538
4:17587155:C:T	50	100	1	0.09622
4:17587327:G:A	49	100	1	0.2219
4:17587667:T:C	50	100	1	0.02142
4:17587934:C:T	50	100	1	0.2072
4:17588596:A:G	50	100	1	0.222
4:17588816:T:C	50	100	0.98	0.0886
4:17588882:C:T	50	100	1	0.07135
4:17589048:G:A	50	100	0.98	0.4791
4:17589111:A:T	50	100	1	0.3538
4:17589389:G:T	50	100	1	0.02796
4:17589845:C:T	50	100	1	0.06572
4:17590004:T:G	50	100	1	0.02124
4:17590025:A:G	50	100	1	0.3535
4:17590657:C:T	50	100	0.86	0.01961
4:17591490:G:T	50	100	1	0.07099
4:17591609:T:C	50	100	1	0.03468
4:17591739:G:T	50	100	1	0.02796
4:17591812:T:C	50	100	1	0.08134
4:17591982:G:T	49	100	1	0.3626
4:17592168:C:A	50	100	0.92	0.0216
4:17592226:G:C	50	100	1	0.354
4:17592282:A:G	50	100	1	0.2222
4:17592342:G:A	50	100	1	0.3544
4:17592355:G:T	50	100	1	0.354
4:17592614:A:T	50	100	1	0.04303
4:17592863:C:T	50	100	1	0.03123
4:17593079:T:C	50	100	0.99	0.4198
4:17593453:C:G	50	100	1	0.01688
4:17593738:G:C	50	98	0.99	0.03794
4:17593742:A:T	50	100	1	0.4281
4:17593913:A:G	50	100	0.93	0.01561
4:17593975:G:A	50	100	1	0.03286
4:17594838:A:G	50	92	0.74	0.03613
4:17594985:A:C	50	100	1	0.03141
4:17595073:C:T	50	98	1	0.03141
4:17595317:C:T	50	100	1	0.01162
4:17595328:G:A	50	98	1	0.1451
4:17595332:C:A	50	100	1	0.03304
4:17595926:A:G	50	98	0.99	0.2783
4:17596581:T:C	50	100	1	0.09568
4:17596732:T:G	50	100	1	0.02179
4:17596761:G:A	50	100	1	0.4684
4:17597410:G:A	50	100	1	0.02251
4:17597877:G:T	50	100	1	0.279
4:17597919:A:C	50	100	1	0.0216
4:17598214:G:A	50	100	1	0.345
4:17598271:G:T	50	100	1	0.4708
4:17598509:C:T	50	100	1	0.09259
4:17598916:T:G	50	98	1	0.01325
4:17598983:C:A	50	100	1	0.4045
4:17599105:A:C	50	100	1	0.2197
4:17599261:A:G	50	100	1	0.3477
4:17599428:C:T	50	100	1	0.04285
4:17600274:A:G	50	100	1	0.02052
4:17600382:T:G	50	98	0.99	0.03758
4:17600410:G:C	49	98	1	0.3927
4:17600450:C:T	50	100	1	0.02052
4:17600518:A:C	50	100	1	0.02052
4:17600594:C:G	50	100	1	0.04031
4:17600629:G:A	50	100	1	0.04194
4:17600673:G:A	50	100	1	0.02052
4:17600840:G:T	50	100	1	0.02052
4:17601136:C:T	50	100	1	0.02052
4:17601414:T:C	50	100	1	0.0118
4:17601695:C:T	50	100	1	0.313
4:17601722:A:G	50	100	0.98	0.1147
4:17601801:C:T	50	100	1	0.313
4:17601875:C:T	50	100	1	0.03558
4:17602286:C:T	50	100	0.92	0.04339
4:17602349:T:C	50	100	1	0.01162
4:17602672:G:C	50	100	1	0.4043
4:17602678:A:G	50	100	1	0.02052
4:17602831:T:G	50	100	1	0.02052
4:17602881:A:G	50	100	1	0.348
4:17602928:C:T	50	100	1	0.02052
4:17602992:A:G	50	100	1	0.01198
4:17603082:T:C	50	100	1	0.3484
4:17603179:T:C	50	100	1	0.348
4:17603202:A:G	50	100	1	0.3477
4:17603646:G:C	50	100	0.93	0.01561
4:17603669:C:G	50	100	1	0.02052
4:17603724:G:C	50	100	1	0.4043
4:17603779:G:A	50	100	1	0.02052
4:17603863:A:G	50	100	1	0.04194
4:17603991:T:C	50	100	1	0.02052
4:17604019:A:C	50	100	1	0.348
4:17604198:G:C	50	100	1	0.4043
4:17604336:T:C	50	98	1	0.4043
4:17604883:C:T	50	100	1	0.01162
4:17605036:G:A	50	100	1	0.4855
4:17605270:T:G	50	100	1	0.02052
4:17605333:C:T	50	98	0.86	0.02996
4:17605700:T:C	50	100	1	0.3484
4:17605954:T:C	50	100	1	0.03558
4:17606097:C:G	50	100	1	0.02052
4:17606150:T:C	50	100	1	0.03558
4:17606374:C:T	50	100	1	0.01235
4:17606394:C:T	50	100	1	0.03032
4:17606676:T:C	50	100	1	0.4049
4:17606997:A:G	50	100	1	0.4058
4:17607261:C:G	50	100	1	0.3135
4:17607502:A:G	50	100	1	0.04448
4:17607912:G:T	50	100	1	0.03141
4:17608688:T:C	50	100	1	0.01162
4:17608741:T:A	50	100	1	0.04303
4:17609037:A:G	50	100	1	0.3135
4:17609090:C:T	50	100	0.9	0.01344
4:17609334:G:A	50	100	0.99	0.3934
4:17609374:A:G	50	100	1	0.02052
4:17609541:C:T	50	100	1	0.01162
4:17609670:G:A	50	100	1	0.01162
4:17609756:G:A	50	100	1	0.03141
4:17610434:C:T	50	100	1	0.02142
4:17610689:C:T	50	100	1	0.37
4:17610719:C:T	50	100	1	0.3934
4:17610914:A:G	50	100	1	0.4853
4:17611567:C:T	50	100	1	0.3693
4:17611645:T:G	50	100	0.99	0.3695
4:17611786:A:T	50	100	0.83	0.01035
4:17611788:T:A	50	90	0.91	0.4341
4:17611800:G:T	50	92	0.98	0.2353
4:17611802:G:T	50	100	1	0.3755
4:17612099:G:A	50	98	1	0.3931
4:17612553:C:T	50	100	1	0.3486
4:17612811:T:C	50	100	1	0.3484
4:17613069:C:G	50	100	0.99	0.3489
4:17613126:T:C	50	100	1	0.02269
4:17613183:T:C	50	100	1	0.01162
4:17613194:A:G	50	100	0.99	0.3495
4:17613205:G:A	50	100	1	0.01688
4:17613246:C:T	50	100	1	0.0216
4:17613271:T:C	50	100	1	0.3934
4:17613424:C:T	50	100	0.97	0.0118
4:17613728:G:A	50	100	1	0.01162
4:17613807:C:T	47	100	0.99	0.4099
4:17613970:T:C	48	100	1	0.04394
4:17614069:G:C	50	100	1	0.02106
4:17614119:T:A	50	100	1	0.3575
4:17614331:G:C	50	100	1	0.4626
4:17614360:C:A	50	100	0.84	0.04321
4:17614578:C:T	50	100	1	0.02106
4:17614591:C:A	50	100	1	0.3635
4:17614914:C:T	50	100	1	0.05501
4:17615488:T:C	50	98	1	0.4915
4:17615585:G:A	50	98	1	0.4087
4:17615638:T:C	50	100	1	0.3644
4:17615850:C:T	50	100	1	0.02451
4:17615867:T:C	50	100	1	0.4083
4:17615999:C:T	50	100	1	0.01598
4:17616146:A:G	50	100	0.96	0.03758
4:17616338:G:T	50	100	0.99	0.4083
4:17616426:A:G	50	98	1	0.2037
4:17616883:T:G	50	100	0.85	0.01216
4:17616901:G:A	50	100	1	0.3511
4:17617090:G:A	50	100	1	0.4641
4:17617561:A:G	50	100	1	0.2496
4:17618068:A:G	50	98	1	0.4927
4:17618324:G:T	50	100	1	0.02088
4:17618367:A:T	50	100	1	0.02088
4:17618443:A:G	50	100	1	0.3642
4:17618542:A:G	50	100	1	0.4641
4:17618619:C:T	50	100	1	0.04375
4:17618775:G:A	50	96	0.72	0.02052
4:17618945:G:A	50	100	1	0.4083
4:17619067:C:T	50	100	1	0.0423
4:17619227:A:C	50	100	1	0.01707
4:17619687:G:A	50	100	1	0.4913
4:17619760:C:T	50	100	0.99	0.4081
4:17619986:T:C	50	100	1	0.01162
4:17620441:C:G	50	100	1	0.02088
4:17620947:G:A	50	100	1	0.05574
4:17621287:C:T	50	100	0.94	0.0305
4:17621401:T:C	50	100	1	0.02723
4:17622046:A:G	50	100	1	0.04375
4:17622082:A:G	50	100	1	0.01707
4:17622285:A:G	50	100	0.91	0.06917
4:17622623:G:A	50	100	1	0.01198
4:17622829:C:T	50	96	1	0.06173
4:17622863:G:A	50	100	1	0.0659
4:17622884:C:A	50	100	1	0.01253
4:17623264:G:T	50	100	1	0.4639
4:17623268:G:A	50	100	1	0.4639
4:17623586:G:C	50	100	1	0.364
4:17624035:A:G	50	100	1	0.4728
4:17624168:C:T	50	100	1	0.1006
4:17624184:T:C	50	100	1	0.01271
4:17624236:A:G	50	100	1	0.06935
4:17624272:C:T	50	100	1	0.05574
4:17624551:T:A	50	100	1	0.3513
4:17624646:C:T	50	100	1	0.04375
4:17624760:G:A	50	100	1	0.03123
4:17624795:G:A	50	100	1	0.2498
4:17625671:A:G	50	100	0.99	0.4837
4:17625709:T:C	49	100	1	0.364
4:17626053:C:T	50	100	1	0.1006
4:17626131:G:T	50	100	1	0.01325
4:17626147:G:T	50	100	1	0.02088
4:17626233:G:A	50	100	1	0.4639
4:17626328:G:A	50	100	1	0.01888
4:17626805:C:T	50	100	1	0.04339
4:17626951:A:G	50	100	1	0.02088
4:17627007:C:G	49	100	1	0.408
4:17627146:T:C	50	98	1	0.2282
4:17627196:G:A	50	100	1	0.01271
4:17627334:T:C	50	100	0.91	0.04049
4:17627719:C:A	50	100	1	0.01271
4:17627722:A:G	50	100	1	0.03141
4:17627926:G:C	50	100	1	0.01216
4:17628175:G:A	50	100	1	0.03123
4:17628282:G:A	50	100	1	0.01235
4:17628290:G:A	50	100	0.99	0.02542
4:17628292:A:G	49	100	0.87	0.01416
4:17628316:A:G	50	98	1	0.4083
4:17628492:G:A	50	100	1	0.2502
4:17628569:G:T	50	100	1	0.4639
4:17628619:C:A	50	100	1	0.4083
4:17629071:C:G	50	100	1	0.01144
4:17629094:A:T	50	100	1	0.4083
4:17629210:G:T	50	100	1	0.04339
4:17629537:C:T	50	100	0.92	0.01035
4:17629630:T:C	50	98	1	0.2284
4:17629855:A:G	50	100	1	0.05556
4:17629907:T:C	50	100	1	0.01634
4:17629915:T:C	50	100	1	0.01089
4:17630165:G:T	50	100	1	0.02106
4:17630601:C:T	50	100	1	0.04357
4:17631118:G:T	50	100	1	0.04339
4:17631211:T:C	50	100	1	0.4726
4:17631220:A:T	50	98	0.99	0.4089
4:17631222:T:A	50	96	0.82	0.02487
4:17631365:G:C	50	100	1	0.4726
4:17631426:A:G	50	100	1	0.4726
4:17631454:G:A	50	100	1	0.01271
4:17631604:A:G	50	100	1	0.08297
4:17632590:A:G	50	100	0.94	0.01906
4:17632632:G:A	50	100	1	0.3642
4:17632737:C:T	50	100	1	0.08297
4:17632819:G:T	50	100	1	0.3644
4:17633048:G:A	50	100	1	0.08351
4:17633713:G:A	50	96	0.81	0.02124
4:17634028:T:C	50	100	1	0.04303
4:17634264:A:T	49	100	1	0.4719
4:17634409:C:T	50	98	1	0.4717
4:17634441:G:A	50	98	0.71	0.01071
4:17634618:C:T	50	100	1	0.02723
4:17634696:A:C	50	100	1	0.3836
4:17634915:C:T	50	100	1	0.08297
4:17635015:G:C	50	100	1	0.01144
4:17635043:T:C	50	100	1	0.01707
4:17635354:A:G	50	100	1	0.01271
4:17635443:C:T	50	100	1	0.01434
4:17635587:C:G	50	96	0.87	0.03903
4:17636140:C:T	50	100	1	0.01144
4:17636397:A:C	50	98	1	0.3642
4:17636555:C:T	50	100	0.94	0.0158
4:17636880:A:G	50	100	1	0.01144
4:17636897:C:T	50	100	0.99	0.02741
4:17637125:C:T	50	98	0.99	0.03813
4:17637226:A:T	50	100	1	0.1
4:17637276:C:G	50	100	0.82	0.04194
4:17637277:T:C	50	100	1	0.4722
4:17638110:G:A	50	98	0.92	0.01816
4:17638192:T:C	49	95.9	1	0.3689
4:17638301:G:A	50	100	0.99	0.05392
4:17638522:G:A	50	100	1	0.01852
4:17638647:A:T	50	100	0.93	0.01289
4:17638660:T:A	50	100	1	0.3644
4:17638696:G:A	50	100	1	0.01144
4:17638798:T:G	50	100	1	0.01216
4:17638840:A:G	50	100	1	0.4675
4:17638903:C:T	50	100	1	0.4733
4:17638906:C:T	50	100	1	0.08297
4:17639031:G:A	50	100	1	0.492
4:17639081:G:A	50	100	0.94	0.02179
4:17639122:C:T	50	100	1	0.1008
4:17639235:C:T	50	100	1	0.4671
4:17639288:C:T	50	100	1	0.08279
4:17639565:A:G	50	98	0.99	0.2289
4:17639871:C:G	50	100	1	0.08297
4:17639897:C:T	50	100	1	0.08279
4:17640009:T:C	50	100	1	0.05501
4:17640211:A:G	50	98	0.99	0.3675
4:17640232:G:A	50	96	1	0.4731
4:17640298:T:C	50	100	1	0.3653
4:17640302:C:T	50	100	0.99	0.1009
4:17640307:C:G	50	100	1	0.4731
4:17640343:G:A	50	100	1	0.3842
4:17640424:C:G	50	100	1	0.01216
4:17640553:G:A	50	100	1	0.01707
4:17640638:G:C	50	100	1	0.04285
4:17640675:G:C	50	100	1	0.0276
4:17641007:C:T	50	100	1	0.3844
4:17641040:C:A	50	100	1	0.01162
4:17641058:C:A	50	100	1	0.01289
4:17641305:A:G	50	100	1	0.01162
4:17641314:T:A	50	100	1	0.4733
4:17641427:G:A	47	100	1	0.492
4:17641429:C:A	48	100	1	0.05519
4:17641547:T:C	49	87.8	1	0.3844
4:17641714:G:A	44	100	1	0.01216
4:17641845:C:T	50	98	1	0.02306
4:17641997:G:A	50	100	1	0.467
4:17642225:G:A	50	100	1	0.4733
4:17642477:C:G	50	100	1	0.0276
4:17642525:C:T	50	98	1	0.01162
4:17642849:A:G	50	100	1	0.3524
4:17642985:C:T	50	100	1	0.06954
4:17643204:T:G	50	98	0.99	0.03813
4:17643277:T:C	50	100	1	0.0276
4:17643435:G:C	50	100	1	0.04285
4:17643610:C:T	50	100	1	0.4924
4:17643613:G:A	50	98	0.79	0.04539
4:17643646:G:A	50	100	0.99	0.04285
4:17643727:C:T	50	100	1	0.06935
4:17643753:C:T	50	100	1	0.4739
4:17643846:C:T	50	100	1	0.1006
4:17644087:G:A	49	100	1	0.4737
4:17644110:C:T	50	100	1	0.04285
4:17644245:G:A	50	100	0.92	0.0118
4:17644292:C:T	50	100	1	0.3528
4:17644319:T:C	50	100	1	0.2515
4:17644475:C:T	50	100	1	0.09568
4:17644501:T:C	50	100	1	0.01216
4:17645058:A:G	50	100	1	0.0118
4:17645258:T:C	50	100	1	0.3658
4:17645261:G:A	50	100	1	0.06954
4:17645430:G:A	50	100	0.98	0.1084
4:17645441:A:G	50	100	1	0.4737
4:17645625:T:C	49	100	0.99	0.05047
4:17645777:A:G	50	100	0.99	0.1262
4:17646049:G:C	49	100	0.99	0.01289
4:17646055:T:C	50	100	0.99	0.01471
4:17646113:A:G	50	100	1	0.01216
4:17646118:G:T	50	98	1	0.01307
4:17646280:G:A	50	98	1	0.0187
4:17646289:C:T	50	92	1	0.4922
4:17646293:A:G	50	94	1	0.4922
4:17646294:A:G	50	94	1	0.4922
4:17646430:G:T	50	100	1	0.02106
4:17646497:A:G	50	100	1	0.2509
4:17647186:G:A	50	100	1	0.08261
4:17647610:T:G	50	100	1	0.3528
4:17647871:T:C	50	100	1	0.3658
4:17647876:T:G	50	100	1	0.3658
4:17647906:G:T	50	100	1	0.0118
4:17648278:T:C	50	100	1	0.01834
4:17648288:G:A	50	100	1	0.04067
4:17648295:C:T	50	100	0.95	0.01561
4:17648642:A:G	50	100	1	0.02723
4:17648658:A:G	50	100	1	0.3849
4:17648727:G:T	50	100	1	0.01325
4:17648728:T:C	50	100	1	0.3656
4:17649135:A:G	50	100	1	0.3656
4:17649541:A:G	50	100	1	0.3656
4:17649578:C:T	50	100	1	0.4673
4:17649681:C:G	50	100	1	0.3847
4:17649885:C:T	49	98	0.99	0.4668
4:17650134:C:A	50	100	1	0.3655
4:17650364:G:A	50	100	0.99	0.08297
4:17650408:G:C	50	100	1	0.4739
4:17650510:T:C	50	100	1	0.2291
4:17650716:G:A	50	100	1	0.08261
4:17650729:G:A	50	100	1	0.4737
4:17650827:A:C	50	100	1	0.4735
4:17650903:T:A	50	98	1	0.3658
4:17651333:C:T	50	100	1	0.4737
4:17651353:C:T	50	100	1	0.0118
4:17651394:C:T	50	100	1	0.01906
4:17651430:C:T	50	100	1	0.0118
4:17651463:A:G	49	98	1	0.3669
4:17651600:A:C	49	100	1	0.02723
4:17651662:A:T	50	100	1	0.2509
4:17651984:G:A	50	98	1	0.02142
4:17652146:T:G	49	87.8	0.75	0.06264
4:17652155:T:C	50	98	1	0.2291
4:17652268:A:G	50	100	1	0.2511
4:17652515:A:C	50	100	1	0.1006
4:17652598:C:A	50	100	1	0.04339
4:17652718:G:A	49	100	1	0.4673
4:17653025:T:C	50	100	1	0.3656
4:17653355:T:C	50	100	1	0.08297
4:17653405:G:A	50	100	1	0.01216
4:17653436:T:C	50	100	0.99	0.02142
4:17653473:A:G	50	100	0.99	0.3519
4:17653824:A:C	50	100	1	0.07916
4:17654144:G:A	50	100	1	0.08079
4:17654451:G:T	50	98	1	0.01725
4:17654480:A:G	50	100	1	0.3858
4:17654484:C:T	50	100	1	0.4729
4:17654604:G:A	49	100	0.97	0.01198
4:17654785:G:A	50	100	1	0.1006
4:17654887:C:G	50	100	1	0.02723
4:17654912:C:T	50	100	1	0.01725
4:17654913:G:A	50	100	1	0.4729
4:17654952:A:G	50	100	1	0.05374
4:17655115:G:C	50	100	1	0.4729
4:17655428:G:A	50	100	1	0.4916
4:17655737:G:A	50	100	1	0.3923
4:17655955:A:G	50	100	1	0.05374
4:17656027:C:T	50	100	1	0.4731
4:17656230:C:A	50	98	1	0.2288
4:17656241:G:C	50	100	1	0.01235
4:17656262:C:A	50	100	1	0.01253
4:17656329:A:T	50	100	1	0.08097
4:17656363:G:A	50	100	1	0.4733
4:17656494:C:T	50	100	1	0.01053
4:17656495:A:G	50	100	1	0.3535
4:17656918:T:A	50	100	1	0.05374
4:17657022:T:A	50	100	1	0.4729
4:17657215:T:C	50	100	1	0.4729
4:17657411:C:T	50	100	1	0.2524
4:17657416:T:C	50	100	1	0.2524
4:17657431:C:T	50	100	1	0.01235
4:17657555:T:C	50	100	1	0.04121
4:17657696:A:G	49	100	1	0.02723
4:17657903:C:G	50	100	1	0.3907
4:17657975:T:C	50	100	1	0.3535
4:17658118:G:C	50	100	1	0.01235
4:17658275:G:C	50	100	1	0.08097
4:17658276:G:A	50	100	1	0.01253
4:17658313:G:T	50	100	1	0.4729
4:17658398:G:C	50	100	1	0.04139
4:17658428:G:A	50	100	1	0.1002
4:17658459:C:T	50	100	1	0.3938
4:17658614:T:C	50	100	1	0.3304
4:17658619:T:C	50	100	1	0.1004
4:17658784:T:C	50	100	1	0.2298
4:17659218:G:A	50	100	1	0.0118
4:17659775:C:T	50	100	1	0.4519
4:17659976:C:T	50	100	1	0.02251
4:17660005:G:A	50	100	1	0.0118
4:17660266:T:C	50	98	0.98	0.4178
4:17660737:A:C	50	100	1	0.4577
4:17660785:A:G	49	100	0.99	0.4575
4:17660848:T:C	50	98	0.99	0.2297
4:17660865:C:T	50	100	1	0.0325
4:17661000:C:T	50	100	0.9	0.02088
4:17661001:G:A	50	100	1	0.01126
4:17661108:G:A	50	100	1	0.4804
4:17661189:C:G	50	100	1	0.02052
4:17661445:T:G	50	94	1	0.4263
4:17661576:G:A	50	98	0.99	0.3174
4:17661791:A:G	50	98	1	0.23
4:17662092:C:T	50	98	1	0.1932
4:17662133:A:T	50	100	1	0.02052
4:17662438:A:G	50	100	1	0.03595
4:17662850:G:T	50	98	1	0.4789
4:17663183:A:T	50	100	1	0.1895
4:17663409:A:G	50	98	1	0.4793
4:17663486:T:G	50	100	1	0.1901
4:17663615:A:T	50	100	1	0.2338
4:17663778:C:T	50	100	1	0.03141
4:17663809:T:C	50	96	0.82	0.01216
4:17663833:C:T	50	100	1	0.4793
4:17663875:A:T	50	100	0.99	0.2333
4:17664481:A:C	50	100	1	0.01107
4:17664631:G:A	50	100	1	0.06191
4:17664793:C:T	50	100	1	0.2338
4:17664878:C:T	50	100	1	0.01979
4:17665798:G:A	50	100	1	0.06554
4:17665931:T:C	50	100	1	0.01144
4:17666124:T:G	50	100	1	0.06282
4:17666143:G:A	50	100	1	0.2337
4:17666364:C:T	50	100	1	0.415
4:17666577:G:A	50	100	1	0.2449
4:17666881:C:A	50	100	1	0.4218
4:17666994:C:T	50	98	0.94	0.01888
4:17667562:G:A	50	100	1	0.4788
4:17667849:A:G	50	100	1	0.1
4:17668484:G:T	50	100	1	0.2447
4:17669041:G:C	50	100	1	0.2458
4:17669054:C:T	50	100	1	0.10780000000000001
4:17669238:T:C	50	100	1	0.4786
4:17669369:T:C	50	100	1	0.02142
4:17669572:A:G	50	100	1	0.04956
4:17670615:A:G	50	100	1	0.01089
4:17670842:A:G	50	100	1	0.01416
4:17671141:T:C	50	100	1	0.02469
4:17671261:T:C	50	100	1	0.1031
4:17672534:C:T	50	100	1	0.09641
4:17672935:C:A	50	100	1	0.3678
4:17673032:C:T	50	100	1	0.3949
4:17673338:T:C	50	100	1	0.04085
4:17673396:C:A	50	100	0.99	0.1797
4:17673771:T:G	50	100	1	0.3671
4:17673969:C:G	50	100	1	0.457
4:17674309:A:G	50	100	1	0.3085
4:17674581:T:C	50	100	1	0.03849
4:17674763:A:C	50	100	1	0.4572
4:17674814:C:G	50	100	1	0.4572
4:17674853:C:A	50	100	1	0.4572
4:17675248:G:T	50	100	1	0.3275
4:17675373:A:C	50	100	1	0.02487
4:17675540:G:A	50	100	1	0.3266
4:17675682:C:G	50	100	1	0.4572
4:17675942:C:G	50	100	1	0.3072
4:17676833:C:T	50	100	1	0.4789
4:17676977:C:T	50	100	1	0.4544
4:17677026:G:A	50	98	1	0.4296
4:17677551:A:T	50	100	1	0.457
4:17678072:C:T	50	100	1	0.4296
4:17678128:T:C	50	100	1	0.3275
4:17678329:G:A	50	96	0.76	0.0138
4:17678525:T:C	50	100	1	0.433
4:17678633:C:T	50	100	1	0.4546
4:17678669:G:A	49	100	1	0.4789
4:17678768:A:G	50	100	0.99	0.05701
4:17678925:G:C	50	100	1	0.04575
4:17679275:T:C	50	100	1	0.4326
4:17679374:A:G	50	100	1	0.03849
4:17680407:G:A	50	100	1	0.4321
4:17680481:A:G	50	100	1	0.06191
4:17680507:T:C	50	100	0.99	0.09659
4:17680595:C:T	50	100	1	0.3304
4:17680639:A:G	50	100	0.99	0.09314
4:17680671:G:A	50	98	0.74	0.01888
4:17680974:C:T	50	100	0.99	0.4895
4:17681211:T:C	50	100	1	0.4179
4:17681511:C:T	50	100	0.93	0.01216
4:17681596:G:A	50	100	1	0.4788
4:17682142:C:T	50	100	0.98	0.03849
4:17682157:A:G	50	98	0.98	0.04956
4:17682188:G:A	50	100	1	0.4503
4:17682293:T:A	50	100	0.99	0.3241
4:17682563:G:A	50	100	1	0.4566
4:17682711:C:G	50	98	1	0.4501
4:17682769:G:T	50	100	1	0.4501
4:17683263:A:G	50	100	1	0.4501
4:17683328:G:A	50	100	1	0.4228
4:17683685:G:T	50	100	0.99	0.4506
4:17683713:A:T	50	100	0.99	0.4503
4:17683723:C:A	50	100	0.99	0.4504
4:17683880:A:G	50	100	0.99	0.4492
4:17684150:A:C	50	96	0.98	0.4483
4:17684181:T:C	49	100	0.84	0.01089
4:17684195:G:A	50	94	0.94	0.05664
4:17684203:A:T	50	98	0.98	0.4526
4:17684467:G:A	50	98	0.95	0.276
4:17684605:C:T	50	96	0.95	0.2754
4:17684714:T:C	50	98	0.96	0.2867
4:17684734:C:G	50	98	0.95	0.276
4:17684860:G:T	50	100	0.93	0.02306
4:17685405:C:T	50	94	0.93	0.2999
4:17686715:G:A	50	98	0.98	0.2749
4:17686959:G:A	50	100	0.99	0.2776
4:17686988:T:C	50	98	0.97	0.2707
4:17687844:C:T	50	98	0.96	0.2921
4:17688129:G:T	50	100	0.99	0.2787
4:17688351:T:C	50	100	0.99	0.03413
4:17688973:G:A	50	96	0.73	0.03686
4:17689424:T:C	50	100	1	0.2763
4:17689543:C:A	50	100	1	0.3651
4:17689607:T:C	50	100	1	0.3651
4:17689901:A:C	50	100	0.96	0.04339
4:17689953:T:A	50	100	1	0.3718
4:17690017:G:A	50	100	0.99	0.3164
4:17690026:T:C	50	100	1	0.2763
4:17690155:A:T	50	100	1	0.3716
4:17690173:A:G	50	100	1	0.3727
4:17690696:A:C	50	100	1	0.3716
4:17690799:C:G	50	100	1	0.3633
4:17691062:T:G	50	100	1	0.3132
4:17691092:C:G	50	100	1	0.372
4:17691159:A:G	50	100	1	0.372
4:17691240:C:T	50	100	1	0.2758
4:17691255:G:C	50	100	1	0.372
4:17691455:A:G	50	100	1	0.3716
4:17691456:T:C	50	100	1	0.3716
4:17691486:G:A	50	100	0.99	0.02124
4:17691642:C:T	49	100	1	0.3715
4:17691950:G:A	50	100	1	0.3722
4:17692038:C:A	50	98	1	0.372
4:17692132:T:C	50	100	1	0.3635
4:17692171:G:A	50	100	1	0.3675
4:17692244:C:T	50	98	1	0.372
4:17692411:G:A	50	100	1	0.372
4:17692502:T:C	50	100	1	0.372
4:17692600:A:G	50	98	1	0.372
4:17693257:G:C	50	100	1	0.3664
4:17693293:A:G	50	100	1	0.3606
4:17693320:A:G	50	100	1	0.3662
4:17693583:C:G	50	100	1	0.2771
4:17693830:A:G	50	100	1	0.3589
4:17693876:C:A	50	96	0.83	0.03831
4:17694032:T:C	50	100	1	0.3635
4:17694099:G:A	50	100	1	0.3626
4:17694437:G:A	50	100	1	0.02197
4:17694657:T:C	50	100	1	0.3629
4:17694755:G:T	50	100	1	0.3629
4:17694786:A:G	50	100	1	0.3637
4:17694799:A:G	50	100	1	0.3633
4:17694811:G:A	50	98	0.98	0.2613
4:17694854:G:T	50	100	1	0.3629
4:17695159:G:T	50	98	0.97	0.366
4:17695166:T:G	50	100	1	0.02197
4:17695243:C:G	50	100	1	0.3629
4:17695341:A:T	50	100	1	0.3629
4:17695385:T:C	50	100	1	0.01779
4:17695386:G:A	50	100	1	0.3408
4:17695564:A:G	50	100	1	0.2918
4:17695594:T:C	50	100	1	0.3622
4:17695685:T:C	50	100	0.99	0.03504
4:17695798:A:C	50	100	1	0.3629
4:17695923:G:T	50	100	1	0.3642
4:17696064:G:A	50	100	1	0.2767
4:17696212:G:C	50	100	1	0.3629
4:17696283:C:G	50	100	0.98	0.2594
4:17696465:A:G	50	100	1	0.3627
4:17696632:C:T	50	100	1	0.3629
4:17697102:G:A	50	100	1	0.3597
4:17697158:G:C	50	100	1	0.3631
4:17697417:C:A	50	96	0.94	0.3275
4:17697886:A:G	50	100	1	0.3629
4:17698167:G:T	50	100	1	0.3629
4:17698319:C:T	50	100	1	0.01688
4:17698436:C:A	50	100	1	0.03468
4:17698553:G:A	50	100	1	0.3629
4:17698695:G:A	50	100	1	0.03504
4:17698851:C:T	50	100	1	0.3629
4:17699401:A:T	50	100	0.99	0.2605
4:17699408:C:T	50	100	1	0.06481
4:17699630:A:C	49	98	1	0.3627
4:17699674:G:A	50	100	1	0.2427
4:17699843:A:G	50	100	0.99	0.06663
4:17699844:A:G	50	100	0.99	0.06681
4:17699876:A:G	50	100	0.99	0.06736
4:17700893:T:G	50	100	1	0.06481
4:17700902:A:G	50	100	1	0.3627
4:17701142:T:C	50	100	1	0.06481
4:17701991:G:T	50	100	1	0.2959
4:17702011:A:G	50	100	0.99	0.06663
4:17702054:T:C	50	100	1	0.3627
4:17702326:T:C	50	100	1	0.3629
4:17702360:T:G	50	100	1	0.02197
4:17703044:C:T	50	100	1	0.2976
4:17704519:G:A	50	100	1	0.3651
4:17704564:G:T	50	100	1	0.3702
4:17704816:A:G	50	100	1	0.3747
4:17704911:G:A	50	100	0.97	0.0216
4:17705305:T:G	50	100	1	0.2947
4:17705409:G:A	50	100	1	0.03813
4:17705678:C:T	50	100	1	0.3233
4:17705738:G:A	50	100	0.99	0.3023
4:17705825:C:G	50	100	0.9	0.01144
4:17705826:C:T	50	100	0.99	0.03123
4:17706004:C:A	50	100	1	0.2533
4:17706045:T:C	50	100	1	0.3673
4:17706695:G:A	50	100	1	0.3675
4:17706735:A:G	50	100	1	0.3675
4:17707192:C:A	50	100	1	0.2941
4:17708052:T:G	50	100	1	0.0285
4:17709453:T:C	50	100	1	0.3695
4:17709803:A:G	50	100	1	0.3724
4:17709931:A:G	50	100	1	0.3725
4:17710011:T:C	50	100	1	0.3644
4:17710302:C:T	50	98	1	0.02578
4:17710347:G:C	50	100	1	0.3725
4:17711161:T:C	49	100	0.99	0.3462
4:17711256:G:A	50	100	1	0.2509
4:17711919:T:C	50	100	1	0.2736
4:17712094:T:G	50	100	1	0.372
4:17712191:G:C	50	100	1	0.3718
4:17712285:T:A	50	98	1	0.3716
4:17712302:G:C	50	100	1	0.03032
4:17712726:C:G	50	100	1	0.01507
4:17712962:C:T	50	100	0.98	0.02251
4:17713940:T:C	50	100	1	0.372
4:17714077:A:G	50	98	1	0.372
4:17714165:C:T	50	100	0.99	0.3749
4:17714168:T:G	50	100	0.99	0.3667
4:17714532:G:A	50	100	0.94	0.02233
4:17715087:A:G	50	98	0.99	0.4067
4:17716938:T:A	50	100	0.82	0.03014
4:17717278:C:G	50	98	0.76	0.03813
4:17717350:T:C	50	100	0.98	0.01107
4:17717458:C:T	50	100	1	0.0138
4:17717523:T:C	50	100	0.98	0.0345
4:17717919:C:A	50	100	0.97	0.1028
4:17718587:T:G	50	100	1	0.01779
4:17718799:C:T	50	100	1	0.01688
4:17719195:G:A	50	100	0.91	0.05719
4:17720065:C:T	50	100	1	0.0138
4:17720190:C:T	50	100	0.98	0.03704
4:17720348:A:G	50	100	0.98	0.03595
4:17720658:G:C	50	100	0.98	0.01743
4:17721110:C:T	50	100	0.9	0.01961
4:17721362:C:T	46	100	1	0.0138
4:17721545:G:A	50	100	0.98	0.03722
4:17721699:G:A	50	100	0.94	0.03867
4:17721917:C:G	50	100	1	0.01743
4:17721992:G:A	50	100	0.99	0.01144
4:17722301:C:T	50	100	1	0.01743
4:17722896:T:C	50	100	1	0.0138
4:17722951:A:T	50	100	1	0.01743
4:17722979:A:C	50	100	1	0.01162
4:17723468:A:G	50	100	1	0.03086
4:17724236:T:C	50	100	1	0.01743
4:17724583:T:C	50	100	0.99	0.03722
4:17724927:G:A	50	94	0.75	0.06772
4:17725147:C:T	50	100	1	0.2869
4:17726037:T:C	50	100	1	0.03177
4:17726143:C:T	50	100	1	0.01707
4:17726318:G:A	50	98	1	0.2858
4:17726401:T:C	50	100	0.98	0.01707
4:17726664:G:A	50	100	0.92	0.01017
4:17726695:T:C	50	100	0.79	0.01707
4:17726733:C:T	50	96	1	0.254
4:17727174:C:T	50	100	1	0.3568
4:17727195:T:G	50	100	1	0.01707
4:17727637:C:G	50	96	0.72	0.02814
4:17728169:G:A	50	100	1	0.01325
4:17728234:A:G	50	100	1	0.01107
4:17728274:C:T	50	100	1	0.01688
4:17728644:G:A	50	100	1	0.3168
4:17728816:G:A	50	98	1	0.2585
4:17729018:C:T	50	100	1	0.0118
4:17729127:C:T	50	100	0.99	0.2878
4:17729189:A:G	50	100	1	0.04375
4:17729377:G:A	50	100	1	0.3239
4:17729515:C:G	50	96	0.96	0.07825
4:17729615:G:A	50	100	1	0.02905
4:17730075:C:T	50	100	1	0.3237
4:17730383:G:A	50	100	0.99	0.01017
4:17730579:C:T	50	100	1	0.02814
4:17730676:G:A	50	100	1	0.01325
4:17730775:G:A	50	100	1	0.2803
4:17730876:G:A	50	100	0.93	0.05646
4:17731019:C:A	50	100	0.99	0.01707
4:17731216:A:G	50	100	1	0.01325
4:17731221:C:T	50	100	0.99	0.2876
4:17731571:G:C	50	100	1	0.01017
4:17732004:T:A	50	98	1	0.2513
4:17732179:T:C	50	100	1	0.01725
4:17732316:G:A	50	100	1	0.01017
4:17732460:A:G	50	100	1	0.02887
4:17732461:G:C	50	98	1	0.3168
4:17732540:T:C	50	100	1	0.01725
4:17732917:C:T	50	100	1	0.01688
4:17733241:G:A	50	100	1	0.01725
4:17733242:T:C	50	100	1	0.01725
4:17733768:T:G	50	100	0.99	0.01707
4:17734070:A:G	50	100	1	0.1883
4:17734163:C:T	50	100	0.92	0.01271
4:17734239:C:G	50	100	1	0.0285
4:17734372:A:G	50	100	0.64	0.01035
4:17734626:A:G	50	98	1	0.02869
4:17734651:G:C	50	100	1	0.02741
4:17734770:C:T	48	97.9	1	0.03105
4:17734773:C:T	47	100	1	0.3235
4:17734967:A:G	50	100	1	0.01725
4:17735126:A:G	50	100	0.99	0.01797
4:17735609:A:G	50	100	1	0.01071
4:17735633:T:C	50	100	1	0.2678
4:17736284:C:G	50	100	0.93	0.01543
4:17736669:G:A	50	100	0.92	0.05882
4:17736860:G:A	50	100	1	0.01126
4:17736971:G:C	50	100	1	0.01688
4:17737638:G:A	50	100	1	0.01688
4:17737727:T:C	50	100	1	0.01688
4:17737962:C:T	50	100	1	0.01107
4:17738990:T:A	50	100	0.98	0.0167
4:17739085:C:T	50	100	0.81	0.05664
4:17739168:C:T	50	100	1	0.02832
4:17739487:G:A	50	100	0.99	0.3232
4:17739540:T:C	49	93.9	0.84	0.03413
4:17739975:T:C	50	100	0.99	0.4584
4:17740250:A:G	50	100	1	0.03105
4:17740773:A:G	50	100	1	0.03086
4:17741119:T:C	50	100	1	0.03105
4:17741302:G:T	50	100	1	0.01725
4:17741814:T:C	50	98	0.84	0.03667
4:17742055:G:C	50	100	1	0.01725
4:17742164:A:T	49	98	0.62	0.01906
4:17742166:A:T	49	89.8	0.84	0.1451
4:17742236:G:A	49	100	0.98	0.04248
4:17742513:C:T	50	100	1	0.1051
4:17742747:G:T	50	100	1	0.01325
4:17742898:A:C	50	100	0.94	0.01017
4:17743426:C:T	50	100	1	0.01725
4:17743668:G:A	50	100	1	0.01325
4:17744150:A:G	50	100	1	0.03141
4:17744312:C:T	50	100	1	0.01325
4:17744491:C:A	49	79.6	0.9	0.3682
4:17744492:A:C	49	77.6	0.86	0.3667
4:17744565:C:T	50	100	0.97	0.04031
4:17745200:G:C	50	100	1	0.01325
4:17745400:T:C	50	100	0.98	0.3388
4:17746051:A:T	50	100	1	0.01725
4:17746418:T:C	50	100	0.98	0.09241
4:17746724:A:T	50	98	0.99	0.2291
4:17746725:C:T	50	98	0.99	0.2402
4:17746732:A:C	48	100	1	0.01325
4:17746746:G:A	50	100	1	0.05174
4:17747445:T:C	50	100	0.94	0.02923
4:17747556:C:G	50	100	0.99	0.0443
4:17748120:A:G	50	100	1	0.01325
4:17748510:T:G	46	97.8	0.88	0.03304
4:17749104:G:T	50	100	0.86	0.01053
4:17749243:C:G	50	100	0.98	0.04285
4:17749588:G:A	50	100	0.98	0.3401
4:17750079:A:G	50	100	1	0.01725
4:17751672:C:G	50	100	0.94	0.01307
4:17751937:C:T	50	100	0.96	0.02596
4:17752337:G:C	50	100	0.98	0.238
4:17752820:C:T	50	100	0.99	0.2582
4:17753091:G:T	50	100	0.98	0.2382
4:17753106:A:C	50	100	0.99	0.2703
4:17753159:T:C	50	100	0.97	0.0167
4:17753350:T:G	50	100	1	0.01126
4:17753372:A:C	50	100	1	0.01126
4:17754553:G:A	50	98	0.95	0.01761
4:17754650:G:A	50	100	0.96	0.3448
4:17755384:G:C	50	98	0.91	0.04321
4:17756217:A:G	50	100	0.99	0.01725
4:17756498:C:T	50	98	0.91	0.05211
4:17757048:C:G	50	100	0.98	0.04757
4:17757333:G:A	50	92	0.97	0.4835
4:17757348:A:T	50	98	0.96	0.06209
4:17757382:A:G	50	100	0.97	0.03958
4:17757597:G:A	50	100	0.98	0.03958
4:17757688:G:A	50	100	0.93	0.0305
4:17757692:C:T	50	100	0.93	0.0305
4:17758226:T:C	50	100	1	0.01888
4:17758238:A:G	50	98	0.97	0.06209
4:17758868:G:C	50	100	0.98	0.03304
4:17758884:C:G	50	96	0.84	0.02996
4:17759007:T:A	50	100	0.98	0.03649
4:17759112:A:T	50	100	0.99	0.03032
4:17760335:G:A	50	100	1	0.01071
4:17760878:G:A	50	100	1	0.01852
4:17761611:T:C	50	100	1	0.06155
4:17762387:G:A	50	100	0.98	0.03341
4:17762419:T:A	50	100	0.99	0.02505
4:17763689:T:C	50	98	1	0.01707
4:17763999:C:T	50	98	0.98	0.3177
4:17764087:C:G	50	100	1	0.01071
4:17765251:A:G	50	100	1	0.02106
4:17765289:A:G	50	100	1	0.02578
4:17765581:A:C	50	100	1	0.02088
4:17765641:C:T	50	100	0.98	0.03341
4:17765646:A:C	50	100	0.98	0.3121
4:17765970:A:G	50	98	1	0.118
4:17765992:A:G	50	100	0.98	0.02977
4:17766033:C:T	50	98	0.99	0.1999
4:17766075:T:G	50	100	1	0.02088
4:17766085:G:A	50	98	0.86	0.03268
4:17766110:T:C	50	98	1	0.118
4:17766128:A:G	50	100	1	0.0256
4:17766178:A:C	50	100	1	0.06391
4:17766254:T:G	50	100	0.98	0.1649
4:17766302:A:C	50	100	0.98	0.3179
4:17766442:A:G	50	98	1	0.0541
4:17766496:G:A	49	100	1	0.04303
4:17766751:A:T	50	100	0.99	0.03885
4:17766952:G:A	50	100	0.99	0.1968
4:17766999:G:A	50	100	0.98	0.03286
4:17767011:C:T	50	100	0.91	0.01071
4:17767218:C:T	50	98	0.99	0.1848
4:17767615:G:A	50	98	0.98	0.3061
4:17769015:C:A	50	100	1	0.03504
4:17769046:A:G	50	98	0.97	0.3622
4:17769146:C:A	50	100	1	0.01344
4:17769694:G:C	50	98	0.97	0.4581
4:17769948:G:A	50	100	0.97	0.3241
4:17770589:G:A	50	100	0.96	0.3237
4:17770962:C:G	50	100	0.99	0.03431
4:17771736:T:C	50	98	0.99	0.1142
4:17771819:G:A	50	100	0.97	0.3239
4:17771862:A:G	50	100	0.96	0.4045
4:17772247:T:C	50	98	0.99	0.05102
4:17772440:G:A	50	100	1	0.03486
4:17772719:G:A	50	100	1	0.01344
4:17772810:G:A	50	100	1	0.03486
4:17772839:C:G	50	100	1	0.01344
4:17773173:T:A	50	100	1	0.01344
4:17773187:A:G	50	100	0.99	0.02905
4:17773394:A:G	50	100	1	0.07226
4:17774142:T:C	50	100	1	0.05374
4:17774157:T:G	50	100	1	0.07407
4:17774419:G:A	50	100	1	0.0345
4:17774543:A:G	50	100	1	0.05392
4:17775085:C:A	50	100	1	0.03413
4:17775138:A:G	50	98	0.96	0.3322
4:17775192:A:T	49	100	0.96	0.07262
4:17775288:C:T	50	98	0.95	0.3261
4:17775494:A:T	50	100	1	0.01471
4:17775632:G:A	50	100	0.99	0.03341
4:17776214:T:A	50	100	1	0.01344
4:17776358:G:A	50	100	1	0.01344
4:17776481:C:T	50	100	1	0.01325
4:17776533:T:C	50	100	1	0.01325
4:17776538:A:G	50	100	0.99	0.063
4:17776545:T:C	50	100	1	0.01344
4:17776563:C:T	50	100	1	0.01325
4:17776712:G:C	50	100	0.96	0.3224
4:17776724:T:C	50	100	0.94	0.1861
4:17777314:T:G	49	100	0.91	0.3711
4:17777321:G:C	49	98	0.92	0.262
4:17777416:A:T	50	94	0.96	0.04049
4:17777672:A:T	50	88	0.9	0.2004
4:17777841:T:C	50	100	0.99	0.01325
4:17778410:A:G	50	100	0.84	0.01307
4:17778472:C:A	50	100	0.97	0.2215
4:17778588:G:A	50	100	0.97	0.2182
4:17779093:T:G	50	100	0.97	0.2355
4:17779309:G:A	50	96	0.91	0.2814
4:17779586:C:T	50	96	0.98	0.224
4:17780641:T:C	50	100	0.96	0.2378
4:17781082:G:A	50	100	0.98	0.2335
4:17781465:C:T	50	98	0.76	0.0345
4:17781744:C:G	50	100	0.98	0.07807
4:17781781:T:C	50	100	0.94	0.01852
4:17782205:G:A	50	100	1	0.03105
4:17782376:G:A	50	100	0.9	0.01253
4:17782406:G:A	50	100	0.99	0.0472
4:17784220:G:C	50	100	0.94	0.01253
4:17784862:A:C	50	100	0.9	0.03086
4:17785599:A:G	50	100	0.99	0.09368
4:17786301:T:G	50	100	0.99	0.03631
4:17786469:C:T	50	100	0.99	0.148
4:17787092:T:C	50	100	1	0.2781
4:17787560:T:C	50	100	1	0.1371
4:17787702:C:T	50	100	1	0.1472
4:17787797:A:C	50	100	1	0.1411
4:17788592:T:C	50	100	1	0.01598
4:17788688:A:C	50	100	1	0.1422
4:17788776:T:A	50	100	1	0.03268
4:17789020:T:G	50	100	1	0.1418
4:17789471:T:G	50	100	1	0.061
4:17789831:T:G	50	100	1	0.1418
4:17790539:C:A	50	100	1	0.01634
4:17790626:G:C	50	100	1	0.2783
4:17791246:A:C	50	98	0.96	0.3181
4:17791257:T:A	50	100	1	0.2792
4:17791373:A:G	50	100	1	0.03268
4:17791619:C:T	50	100	1	0.1418
4:17791701:G:A	50	98	0.96	0.03086
4:17791933:G:A	50	100	1	0.05846
4:17792107:T:C	50	100	1	0.1258
4:17792298:G:C	50	100	1	0.09731
4:17792694:T:C	49	98	1	0.1371
4:17792970:T:C	50	96	0.98	0.3722
4:17793097:T:C	50	100	0.85	0.01943
4:17793193:G:A	50	98	0.98	0.08261
4:17793301:A:G	50	100	1	0.09677
4:17794602:G:A	50	98	0.99	0.3787
4:17794603:A:G	50	100	0.9	0.01979
4:17794674:G:A	50	100	1	0.0285
4:17794723:G:A	50	100	1	0.1225
4:17795426:C:T	50	100	1	0.1258
4:17795832:G:T	50	100	1	0.2723
4:17796158:A:C	50	100	1	0.05392
4:17796343:G:A	50	100	0.99	0.2787
4:17796354:G:T	50	100	1	0.274
4:17796385:G:A	50	100	1	0.03268
4:17796711:G:A	50	98	0.98	0.3214
4:17797702:G:A	50	100	1	0.1418
4:17798083:C:T	50	100	1	0.03268
4:17798288:T:C	50	100	0.99	0.01289
4:17798521:A:G	50	100	1	0.2792
4:17799179:G:A	50	100	1	0.1418
4:17799585:G:A	50	100	1	0.01144
4:17800057:T:C	50	100	1	0.03304
4:17800079:G:C	50	100	1	0.02705
4:17800765:C:T	50	100	1	0.03068
4:17801137:T:G	46	100	1	0.03322
4:17801644:G:T	50	100	0.87	0.05664
4:17801995:C:T	50	98	0.99	0.3798
4:17802127:G:A	48	100	1	0.0305
4:17802663:T:G	48	100	1	0.1496
4:17803094:A:G	50	100	1	0.1416
4:17803756:G:A	50	100	1	0.09241
4:17804629:G:C	50	100	1	0.061
4:17805470:A:G	50	100	1	0.03322
4:17806714:T:C	50	100	1	0.1255
4:17807642:G:T	50	100	0.99	0.3807
4:17807915:A:G	50	100	1	0.1414
4:17808222:T:C	50	100	1	0.1255
4:17808465:A:G	50	100	1	0.1414
4:17808571:G:A	50	100	1	0.03032
4:17808604:C:A	50	100	0.99	0.03558
4:17808632:G:A	50	100	1	0.2867
4:17809792:C:T	50	100	1	0.1418
4:17809984:G:A	50	100	1	0.05628
4:17810031:T:G	50	100	1	0.1262
4:17810291:A:C	50	100	0.99	0.3232
4:17810905:A:G	50	100	1	0.09677
4:17810992:A:C	50	100	0.99	0.3239
4:17811040:A:T	50	98	1	0.03086
4:17811173:C:T	50	100	0.95	0.02705
4:17811541:G:T	50	100	1	0.01997
4:17811555:G:T	50	100	1	0.05483
4:17811596:T:A	50	100	1	0.09041
4:17812088:T:C	50	100	0.99	0.1992
4:17812487:G:T	50	100	1	0.0167
4:17812512:T:C	50	100	0.94	0.01325
4:17814184:C:T	50	100	0.83	0.0561
4:17814755:C:T	50	100	1	0.1314
4:17815548:A:G	50	100	1	0.1316
4:17815743:C:T	50	100	1	0.0276
4:17815983:C:T	50	100	1	0.05483
4:17816642:A:G	50	100	1	0.1314
4:17817262:T:C	50	100	0.99	0.3816
4:17817512:T:A	50	100	1	0.1238
4:17818398:C:T	50	100	1	0.0846
4:17818894:T:A	50	100	1	0.1238
4:17819554:T:A	50	100	1	0.216
4:17820049:G:A	50	100	1	0.01943
4:17820320:G:A	50	100	1	0.3818
4:17820383:C:T	50	100	1	0.1238
4:17820557:G:A	50	100	1	0.124
4:17821145:C:T	50	100	0.83	0.0167
4:17822279:T:C	50	100	1	0.2164
4:17822418:C:T	50	100	1	0.03286
4:17823536:C:T	50	100	1	0.07898
4:17824633:G:A	50	100	1	0.08351
4:17825237:C:G	50	100	1	0.1238
4:17825926:A:C	50	100	1	0.2175
4:17826092:G:C	50	100	1	0.1314
4:17826144:T:C	50	100	1	0.1986
4:17826622:C:T	50	100	1	0.1238
4:17828367:G:C	50	100	1	0.1238
4:17828624:T:C	50	100	0.84	0.0167
4:17828718:A:G	50	100	1	0.03522
4:17828950:A:G	50	100	1	0.05955
4:17830198:C:T	50	100	1	0.0846
4:17830795:T:C	50	100	1	0.1244
4:17831687:T:G	50	100	1	0.02796
4:17831749:G:A	50	100	1	0.1238
4:17831924:T:C	50	100	1	0.218
4:17832393:A:G	50	100	1	0.1314
4:17832394:T:C	50	100	0.75	0.04666
4:17832879:G:A	50	100	1	0.2175
4:17833384:G:A	50	100	1	0.3845
4:17833440:C:T	50	100	1	0.216
4:17833469:A:T	50	90	0.96	0.1935
4:17833662:G:A	50	100	1	0.03105
4:17833914:A:G	50	100	1	0.0846
4:17834098:G:A	50	100	1	0.1238
4:17834132:T:A	50	100	1	0.124
4:17834541:C:T	50	100	1	0.05483
4:17834609:G:C	50	100	1	0.2175
4:17835388:C:T	50	100	1	0.0846
4:17835539:C:A	50	100	1	0.1238
4:17835960:G:T	50	100	1	0.1318
4:17836913:G:A	50	100	1	0.218
4:17837920:A:T	50	98	1	0.05973
4:17838072:A:T	50	100	1	0.05483
4:17839842:A:G	50	100	1	0.1992
4:17839997:A:G	50	100	1	0.1318
4:17840225:A:C	50	100	1	0.2164
4:17840325:T:A	50	100	1	0.3738
4:17840466:C:T	50	98	1	0.02505
4:17840533:T:C	50	100	1	0.08424
4:17840719:T:C	50	100	1	0.05955
4:17841197:G:T	50	100	0.99	0.01053
4:17842406:G:A	50	100	1	0.4163
4:17842627:T:C	50	100	1	0.132
4:17842757:G:A	50	100	0.95	0.01235
4:17843615:G:C	50	100	1	0.4163
4:17843618:C:T	50	100	1	0.1222
4:17844110:A:G	50	100	1	0.01089
4:17844198:C:T	50	98	1	0.03577
4:17844899:T:C	50	100	1	0.1318
4:17845658:A:C	50	100	1	0.1242
4:17846074:T:C	50	100	1	0.05973
4:17846306:A:G	50	100	0.99	0.05501
4:17846477:C:T	50	100	1	0.03867
4:17846936:G:C	49	100	1	0.1318
4:17847291:T:C	50	100	1	0.1242
4:17848069:G:A	50	100	1	0.01616
4:17848663:T:C	50	100	1	0.124
4:17848797:G:A	50	100	1	0.08388
4:17848905:C:T	50	100	0.83	0.0541
4:17848979:G:C	50	100	1	0.03032
4:17849440:C:T	50	100	1	0.1238
4:17849527:A:C	50	100	1	0.1316
4:17849885:G:A	49	95.9	1	0.218
4:17850297:A:C	45	100	1	0.1249
4:17850322:A:G	48	95.8	1	0.1249
4:17850497:G:C	50	100	0.99	0.05901
4:17850667:G:T	50	100	1	0.134
4:17850785:C:A	50	98	1	0.1238
4:17851008:C:T	48	97.9	1	0.0492
4:17851023:C:G	47	95.7	1	0.05901
4:17851070:T:C	48	95.8	1	0.1238
4:17851338:A:G	50	98	0.99	0.01416
4:17852103:A:C	50	100	1	0.1314
4:17852298:G:A	50	100	1	0.2177
4:17852379:C:T	50	100	1	0.09731
4:17852408:T:C	50	100	1	0.3382
4:17852432:T:G	50	100	1	0.2903
4:17852949:C:A	50	100	1	0.3822
4:17852965:T:A	50	100	1	0.2159
4:17853145:T:C	50	100	1	0.1238
4:17854289:C:T	50	100	1	0.2153
4:17855074:C:T	50	100	1	0.2175
4:17855178:C:T	50	98	1	0.3368
4:17855630:A:G	50	100	1	0.1251
4:17856983:C:T	50	100	1	0.01943
4:17857843:A:G	50	100	1	0.1249
4:17858145:C:T	50	100	1	0.274
4:17859197:C:T	50	100	0.99	0.4165
4:17859305:T:A	50	100	1	0.03159
4:17859587:T:C	50	100	1	0.248
4:17861203:T:C	50	100	1	0.02796
4:17861379:C:T	50	100	1	0.05374
4:17861835:G:T	50	100	1	0.2075
4:17862057:C:T	50	100	1	0.05428
4:17862391:T:C	50	100	1	0.2505
4:17862454:T:C	50	100	1	0.01943
4:17862622:A:T	50	98	1	0.0354
4:17862651:T:C	50	100	1	0.1302
4:17862844:C:A	50	100	1	0.05447
4:17863915:A:T	50	100	1	0.02778
4:17863938:G:A	50	100	1	0.1245
4:17864241:T:A	50	100	1	0.09713
4:17864242:T:A	50	100	1	0.1623
4:17864489:G:A	49	98	1	0.3666
4:17864561:T:C	50	100	0.98	0.03468
4:17864702:G:A	50	98	0.97	0.2122
4:17865243:C:T	50	100	0.99	0.04139
4:17865415:A:G	50	100	0.99	0.3824
4:17866435:T:C	50	100	1	0.2084
4:17867611:T:C	50	100	1	0.01652
4:17868006:T:C	50	100	1	0.04956
4:17868522:C:A	50	100	1	0.04575
4:17868656:T:C	50	100	1	0.0276
4:17869152:A:G	50	98	1	0.04666
4:17869389:C:G	50	98	0.99	0.2088
4:17869580:T:C	50	100	0.88	0.02723
4:17870176:T:C	50	100	1	0.07716
4:17870766:T:C	50	100	1	0.04975
4:17871084:T:C	50	100	1	0.142
4:17872290:C:T	50	100	1	0.04539
4:17872466:C:T	50	100	1	0.2304
4:17872532:C:T	50	100	0.95	0.0394
4:17873012:T:C	50	100	0.98	0.03268
4:17873526:G:A	50	100	1	0.01924
4:17873607:T:C	50	100	1	0.06935
4:17874545:G:C	50	100	0.98	0.03232
4:17875320:A:G	50	100	1	0.01198
4:17875735:A:T	50	100	1	0.01924
4:17875864:A:G	50	100	1	0.1432
4:17877444:T:G	50	100	0.94	0.01471
4:17877538:G:T	50	100	1	0.06881
4:17877912:G:T	50	100	1	0.01561
4:17878373:A:C	50	100	1	0.04975
4:17878793:A:C	50	100	1	0.1516
4:17879270:C:T	50	100	1	0.0768
4:17879391:C:G	50	100	0.99	0.04575
4:17879545:T:C	50	100	1	0.04575
4:17879572:C:T	50	100	1	0.1091
4:17879862:T:C	50	100	1	0.1091
4:17880131:G:A	50	100	1	0.04539
4:17880210:T:A	50	100	1	0.05955
4:17880288:A:G	50	100	1	0.04575
4:17881249:C:T	50	100	1	0.03232
4:17882060:G:C	50	100	0.98	0.05011
4:17882925:C:G	50	100	0.98	0.02415
4:17883146:G:A	50	100	1	0.02705
4:17883297:T:A	50	100	1	0.04557
4:17883363:T:C	50	100	1	0.1509
4:17884523:A:G	50	100	0.98	0.02106
4:17885508:A:T	50	98	0.99	0.3649
4:17886732:G:A	50	100	1	0.03105
4:17887165:C:T	50	100	1	0.03086
4:17887526:G:T	50	100	0.97	0.01816
4:17888414:C:G	50	98	0.99	0.05428
4:17888605:A:T	50	100	1	0.02796
4:17889155:C:T	50	100	0.99	0.01924
4:17889337:A:G	50	100	1	0.1443
4:17889434:G:A	50	100	0.99	0.01943
4:17890028:G:A	50	100	1	0.01307
4:17890741:G:A	50	100	1	0.1442
4:17890777:T:G	50	100	1	0.1498
4:17892437:G:A	50	100	1	0.01743
4:17893207:A:G	50	100	1	0.06972
4:17893227:A:G	50	100	1	0.06972
4:17893850:G:A	50	100	1	0.06954
4:17894249:T:C	49	100	1	0.06972
4:17894543:G:T	50	100	1	0.03232
4:17894952:C:G	50	100	1	0.1418
4:17895095:A:C	50	100	1	0.07716
4:17895790:A:G	50	100	0.97	0.03068
4:17895812:T:C	50	100	1	0.02723
4:17897206:C:T	36	97.2	0.99	0.0472
4:17897226:T:C	37	89.2	0.62	0.0325
4:17897328:G:A	50	100	1	0.1048
4:17897423:T:C	50	100	0.79	0.0492
4:17897555:T:C	50	100	1	0.1049
4:17899431:G:T	50	100	1	0.1442
4:17899495:C:T	50	100	1	0.01634
4:17899729:T:C	50	100	0.99	0.08442
4:17899745:A:G	50	100	1	0.1418
4:17900056:C:T	50	98	1	0.2916
4:17900484:C:T	50	100	1	0.1443
4:17900490:G:A	50	100	1	0.02705
4:17900753:G:A	50	100	1	0.07662
4:17901020:C:G	50	100	0.9	0.01943
4:17901297:C:A	50	100	1	0.2358
4:17901378:A:G	50	100	1	0.1089
4:17901702:T:C	50	100	1	0.01924
4:17901793:C:T	50	100	1	0.04956
4:17902031:C:T	50	98	1	0.3094
4:17902054:G:T	50	100	1	0.02705
4:17902379:C:T	50	100	1	0.01943
4:17903887:A:C	50	100	0.99	0.01652
4:17904137:T:C	50	100	1	0.03976
4:17904597:C:T	50	98	1	0.01434
4:17905476:G:A	50	100	1	0.04194
4:17906367:T:C	50	98	1	0.3607
4:17906385:C:T	50	100	1	0.04267
4:17906456:A:G	50	98	1	0.01198
4:17906620:G:A	50	100	1	0.02723
4:17906747:C:T	50	100	1	0.02723
4:17906777:C:A	50	100	1	0.02723
4:17906790:A:G	50	100	1	0.2362
4:17906841:C:T	50	100	1	0.07716
4:17906844:G:A	50	100	1	0.07716
4:17906910:T:C	49	100	1	0.07716
4:17907310:T:C	50	100	0.97	0.03086
4:17907667:C:T	50	100	1	0.07716
4:17907863:C:T	50	100	1	0.07462
4:17908091:G:T	50	100	1	0.1619
4:17908337:A:C	50	100	1	0.07462
4:17908609:T:C	50	100	1	0.07462
4:17908613:C:A	50	100	1	0.2358
4:17909827:A:T	50	100	1	0.07426
4:17909862:T:A	50	100	1	0.07426
4:17910168:A:G	50	100	1	0.07426
4:17910282:C:T	50	100	1	0.07426
4:17910609:G:C	50	100	1	0.07426
4:17910647:G:A	50	100	1	0.01924
4:17910859:A:G	50	100	1	0.07426
4:17910883:G:T	50	100	1	0.04575
4:17910916:T:G	50	100	1	0.07426
4:17910985:G:T	50	98	1	0.02905
4:17911326:A:G	50	100	1	0.04575
4:17911328:C:T	50	100	0.95	0.04975
4:17912256:A:G	50	100	0.99	0.1472
4:17912630:T:C	50	100	1	0.0748
4:17912634:G:A	50	100	0.98	0.02433
4:17912727:C:A	50	100	1	0.0748
4:17912945:C:T	50	100	1	0.0748
4:17913151:A:G	50	100	1	0.0748
4:17913819:C:T	50	100	1	0.0748
4:17913959:C:T	50	100	1	0.0748
4:17914069:A:G	50	100	1	0.0748
4:17914302:T:C	50	100	1	0.0748
4:17914464:T:G	50	100	1	0.0748
4:17915567:A:G	50	100	1	0.1521
4:17915833:A:G	50	100	0.95	0.02524
4:17915903:T:C	50	100	1	0.02487
4:17916158:A:C	50	100	1	0.3402
4:17916195:G:A	50	100	1	0.341
4:17916756:T:C	49	100	1	0.04993
4:17916765:C:T	50	100	1	0.0748
4:17916770:G:A	50	100	1	0.1523
4:17916963:A:G	50	100	1	0.0748
4:17917077:C:A	50	100	1	0.1521
4:17917213:T:G	50	100	1	0.4506
4:17917239:A:G	50	100	1	0.0748
4:17917366:T:C	50	100	1	0.0748
4:17917443:C:T	50	98	1	0.4016
4:17917529:G:A	50	100	1	0.0748
4:17918103:T:C	50	100	1	0.01071
4:17918188:G:A	50	100	1	0.3406
4:17918673:A:G	50	100	1	0.07444
4:17920042:C:T	50	100	0.98	0.02378
4:17920867:T:C	50	100	1	0.0138
4:17921045:G:A	50	100	1	0.0167
4:17921148:C:T	50	98	1	0.02905
4:17921243:A:G	50	100	1	0.2366
4:17921691:C:T	50	100	1	0.3586
4:17921833:A:G	50	100	1	0.02288
4:17922310:T:C	50	100	0.94	0.07534
4:17922475:C:T	50	100	1	0.02524
4:17922773:T:C	50	100	1	0.0138
4:17922803:C:A	50	100	1	0.07498
4:17923111:T:C	50	100	1	0.2418
4:17923845:G:C	50	100	1	0.02487
4:17923995:C:T	50	100	1	0.1616
4:17924152:G:A	50	100	0.97	0.03086
4:17924175:T:C	49	98	1	0.3566
4:17924484:G:A	50	100	0.99	0.01634
4:17925715:C:T	50	100	1	0.01598
4:17925763:C:T	49	100	1	0.03341
4:17925797:G:T	50	100	0.93	0.01707
4:17925909:C:G	46	100	1	0.02487
4:17925972:C:T	50	100	1	0.0463
4:17926193:C:T	50	100	0.96	0.01743
4:17926298:C:T	50	100	1	0.03341
4:17926478:A:G	50	100	1	0.04412
4:17927662:A:G	50	100	1	0.0748
4:17927872:A:G	50	100	1	0.0748
4:17928124:T:C	50	100	1	0.1518
4:17928331:T:G	50	100	1	0.0748
4:17928986:T:C	50	100	1	0.1442
4:17929695:T:C	50	100	1	0.2259
4:17930696:C:T	50	100	1	0.2407
4:17930932:A:G	50	98	0.99	0.2778
4:17931778:T:A	50	100	1	0.09423
4:17932016:C:T	50	100	1	0.1447
4:17932047:G:C	50	100	1	0.3678
4:17932187:C:G	50	100	1	0.2694
4:17932665:G:A	50	96	0.93	0.03558
4:17932740:G:A	50	100	1	0.02269
4:17932771:A:T	50	100	1	0.2692
4:17932838:T:C	50	100	1	0.2692
4:17933119:A:T	50	100	1	0.08388
4:17933121:C:A	50	98	1	0.08406
4:17933123:T:A	50	100	1	0.08388
4:17933422:C:G	50	100	1	0.1445
4:17933460:T:C	50	100	1	0.0305
4:17933536:C:T	50	98	1	0.02905
4:17933620:A:C	50	98	1	0.02905
4:17934820:C:T	50	100	1	0.2642
4:17935011:T:C	50	100	1	0.2642
4:17935171:G:A	50	100	1	0.03068
4:17935681:G:C	50	100	1	0.04593
4:17935738:C:T	50	100	1	0.1445
4:17936671:T:C	50	100	1	0.09423
4:17936794:A:C	50	98	0.94	0.04593
4:17937679:T:C	50	100	1	0.2803
4:17937708:C:T	50	100	1	0.2803
4:17938068:C:T	50	100	1	0.04194
4:17938117:G:T	49	100	1	0.2803
4:17938298:C:T	50	100	1	0.2803
4:17938574:A:G	50	100	1	0.2977
4:17938604:T:C	50	100	1	0.2803
4:17939095:C:A	50	100	1	0.2752
4:17939404:G:C	50	100	1	0.2752
4:17939923:C:T	50	100	1	0.0167
4:17939940:T:A	50	98	1	0.3642
4:17940108:A:G	50	100	1	0.02124
4:17940203:T:C	50	98	1	0.02015
4:17940314:A:G	49	100	1	0.1445
4:17940937:C:T	49	100	1	0.2972
4:17941184:G:A	50	100	1	0.364
4:17943076:A:G	50	100	1	0.03377
4:17943120:C:T	50	100	0.99	0.1449
4:17943217:G:A	50	100	0.99	0.2927
4:17944455:G:C	50	100	1	0.0305
4:17944714:A:C	50	100	1	0.02088
4:17944809:T:C	50	98	1	0.3204
4:17945127:C:T	50	100	1	0.03086
4:17946019:C:A	50	100	1	0.1449
4:17946250:T:C	50	100	1	0.2829
4:17946422:A:G	50	100	0.99	0.01634
4:17946466:T:A	50	100	1	0.2805
4:17946729:G:A	50	100	1	0.2807
4:17946874:T:C	50	100	1	0.2805
4:17947045:A:G	50	100	1	0.2805
4:17947316:T:C	50	98	1	0.3644
4:17947984:A:G	50	100	1	0.2754
4:17948077:G:A	50	100	1	0.0305
4:17948549:T:A	50	100	1	0.2754
4:17949003:A:G	50	100	1	0.2754
4:17949203:C:T	50	100	1	0.03522
4:17949227:T:C	50	100	1	0.2754
4:17949345:G:A	50	100	1	0.1449
4:17949409:T:C	50	100	1	0.03649
4:17949412:A:G	50	100	1	0.2752
4:17950414:T:C	50	100	0.98	0.08424
4:17950433:G:A	50	100	1	0.2752
4:17950585:C:T	50	98	1	0.2927
4:17950586:G:A	50	98	1	0.03794
4:17950986:G:C	50	100	1	0.2752
4:17951336:T:C	50	100	1	0.2803
4:17951967:A:G	49	100	1	0.2805
4:17953199:A:G	50	100	0.99	0.1447
4:17953675:T:C	50	100	1	0.03086
4:17954394:T:C	50	100	1	0.2927
4:17954972:G:A	50	100	0.99	0.03086
4:17955034:T:C	50	100	0.99	0.1449
4:17955535:G:A	50	100	1	0.2752
4:17955577:T:C	50	100	1	0.2752
4:17955731:G:A	50	100	1	0.2752
4:17955732:T:C	50	100	1	0.09005
4:17955953:C:T	50	100	1	0.2849
4:17956034:G:A	50	100	1	0.09005
4:17956065:T:A	50	100	0.99	0.1852
4:17956075:C:T	50	100	1	0.2752
4:17957067:C:G	50	100	1	0.2805
4:17957655:T:C	50	100	0.84	0.04956
4:17957933:G:C	50	100	1	0.03377
4:17957958:C:A	50	100	1	0.2754
4:17958153:C:T	50	100	1	0.2754
4:17958385:T:C	50	100	1	0.2754
4:17958545:G:A	50	100	1	0.2754
4:17959491:T:G	50	100	0.95	0.03105
4:17959792:G:A	50	100	1	0.2754
4:17960637:G:A	50	100	1	0.2754
4:17960756:A:G	50	100	1	0.2752
4:17960919:T:C	50	100	1	0.0837
4:17961061:C:T	50	98	1	0.1443
4:17961312:A:T	50	100	1	0.2754
4:17961453:T:C	50	100	1	0.1451
4:17963303:A:G	50	100	1	0.09405
4:17964304:A:C	50	100	0.98	0.04938
4:17964458:T:C	50	100	1	0.0285
4:17964497:A:G	50	98	0.92	0.03722
4:17964845:G:A	50	100	1	0.2752
4:17964867:T:C	48	93.8	0.99	0.1038
4:17964925:T:C	50	98	0.98	0.3644
4:17965123:T:C	50	100	1	0.2752
4:17965471:T:C	50	100	1	0.2803
4:17965491:G:A	50	100	1	0.2752
4:17965642:T:C	50	100	0.98	0.0256
4:17966161:G:C	50	100	0.98	0.04938
4:17966273:G:C	50	98	1	0.2752
4:17966335:G:A	50	100	1	0.1449
4:17966677:C:T	50	100	1	0.04067
4:17967098:C:T	50	100	0.97	0.03558
4:17967188:T:A	50	100	1	0.2803
4:17967830:T:A	50	100	0.99	0.09023
4:17968075:T:C	50	100	1	0.3377
4:17968640:C:T	50	100	1	0.3208
4:17968703:A:T	50	100	1	0.1449
4:17968930:C:T	50	100	0.98	0.01979
4:17969032:C:T	50	100	1	0.2977
4:17969515:A:G	50	100	1	0.2807
4:17970455:C:A	50	100	1	0.2927
4:17970749:G:A	50	100	1	0.3431
4:17971548:G:C	50	100	1	0.2803
4:17971594:G:A	50	100	1	0.1449
4:17971670:C:T	50	100	1	0.01652
4:17971863:A:G	50	100	1	0.01743
4:17972075:T:C	50	100	1	0.2803
4:17972276:C:G	50	100	1	0.2977
4:17972511:A:T	50	100	1	0.03377
4:17972558:A:G	50	100	1	0.2977
4:17972596:A:G	50	100	1	0.1155
4:17973135:T:A	50	100	1	0.09023
4:17973260:T:G	50	100	1	0.2803
4:17973980:C:T	50	100	1	0.2803
4:17974703:A:G	50	100	1	0.2756
4:17974953:T:C	50	100	1	0.09441
4:17975156:A:G	50	100	1	0.2756
4:17975223:C:A	50	100	1	0.2756
4:17975729:T:C	50	100	1	0.3644
4:17975808:T:C	50	96	0.94	0.03613
4:17975888:T:C	50	100	0.99	0.0305
4:17975912:A:C	50	100	1	0.2807
4:17976256:A:T	50	100	1	0.01688
4:17977269:A:T	50	100	1	0.3208
4:17978010:A:G	50	96	0.93	0.03577
4:17978187:T:C	50	100	0.96	0.01198
4:17978206:T:C	50	100	1	0.1449
4:17979101:T:C	50	100	1	0.01307
4:17980062:C:T	50	100	1	0.02524
4:17981432:G:A	50	98	1	0.2665
4:17982654:T:C	50	100	1	0.2716
4:17982693:A:C	50	100	1	0.272
4:17982839:C:A	50	100	1	0.2716
4:17983219:G:T	50	100	1	0.2721
4:17983251:C:G	50	100	1	0.2716
4:17983566:T:C	50	100	1	0.2716
4:17983588:T:G	50	100	1	0.03377
4:17983602:G:A	50	100	1	0.01924
4:17983703:A:G	50	100	0.98	0.01979
4:17983751:T:C	50	100	1	0.2716
4:17983991:C:T	50	100	0.86	0.04902
4:17984899:C:T	50	100	1	0.2712
4:17985050:G:A	50	100	1	0.14
4:17985240:T:C	50	100	1	0.2716
4:17985840:T:C	50	100	1	0.08515
4:17985981:C:T	50	100	1	0.03377
4:17986518:A:G	50	100	1	0.289
4:17987012:T:A	50	100	0.99	0.2674
4:17988470:G:A	50	100	0.95	0.08824
4:17988552:T:C	50	100	0.96	0.03322
4:17988558:A:G	50	100	1	0.272
4:17988712:C:T	50	100	0.88	0.0236
4:17988783:G:A	50	98	1	0.0354
4:17988821:C:T	50	98	0.96	0.02923
4:17989167:C:T	50	100	1	0.1155
4:17989800:C:T	50	100	1	0.2712
4:17989899:A:C	50	98	1	0.02342
4:17990056:T:C	50	100	1	0.1449
4:17990083:G:A	50	100	0.9	0.03286
4:17990105:T:G	50	98	1	0.03214
4:17990115:T:C	50	100	1	0.02397
4:17990391:G:A	50	100	0.98	0.01979
4:17990709:A:G	50	98	1	0.2887
4:17991417:A:G	50	100	1	0.04158
4:17991787:A:C	50	98	1	0.321
4:17991947:T:C	50	100	1	0.03958
4:17992675:T:C	50	100	1	0.1436
4:17993038:C:G	50	100	1	0.2807
4:17993424:T:C	50	100	1	0.2807
4:17993580:G:T	50	100	1	0.04158
4:17993689:T:C	50	100	1	0.2807
4:17993877:T:C	50	100	1	0.2807
4:17994423:A:G	50	100	1	0.3446
4:17995443:G:A	50	100	1	0.2803
4:17995779:A:G	50	100	1	0.0305
4:17995918:T:C	50	100	1	0.2856
4:17996420:C:T	50	100	0.99	0.1465
4:17996803:C:A	50	98	1	0.2264
4:17997219:A:G	50	100	1	0.04158
4:17997346:G:A	50	100	1	0.03649
4:17997844:A:G	50	100	0.81	0.05519
4:17998985:A:T	43	88.4	0.98	0.01126
4:17998987:T:A	40	75	0.88	0.2702
4:17999170:C:T	50	100	0.99	0.08805
4:17999491:T:C	50	100	0.99	0.08878
4:18000960:C:T	50	100	1	0.2391
4:18001427:T:C	50	100	1	0.09477
4:18002104:T:C	50	100	1	0.02487
4:18002189:T:C	50	100	1	0.2803
4:18002295:A:T	50	100	1	0.03922
4:18002391:G:A	50	100	0.99	0.2406
4:18002467:T:C	49	100	1	0.3646
4:18003023:A:G	50	100	1	0.03032
4:18003132:A:G	50	98	1	0.01235
4:18003396:A:C	50	100	1	0.2751
4:18003500:A:G	50	98	1	0.02288
4:18003627:C:A	50	100	1	0.1445
4:18003985:C:T	50	100	1	0.2752
4:18004074:C:G	50	100	1	0.0305
4:18004102:A:G	50	100	1	0.09114
4:18004343:A:G	50	100	1	0.2756
4:18004429:A:G	50	100	1	0.2756
4:18004466:G:A	50	100	1	0.1445
4:18005328:C:T	50	100	1	0.2754
4:18005812:C:G	50	100	1	0.2756
4:18005933:C:T	50	100	1	0.2395
4:18006138:A:C	50	98	0.99	0.2139
4:18006576:A:C	50	100	1	0.2927
4:18006609:A:G	50	100	1	0.2967
4:18007077:T:C	50	98	1	0.1449
4:18007865:A:G	50	100	1	0.2807
4:18008175:T:A	50	100	1	0.2756
4:18008336:G:A	50	100	1	0.03631
4:18008635:T:C	50	100	1	0.03631
4:18008761:A:G	50	100	1	0.3638
4:18009337:G:A	50	100	1	0.03413
4:18009579:A:G	50	100	1	0.2393
4:18010113:C:A	50	98	0.82	0.0492
4:18010241:C:T	50	100	1	0.09405
4:18010400:G:C	50	94	0.63	0.03776
4:18010412:G:A	50	98	1	0.2367
4:18010722:G:A	50	100	1	0.0837
4:18010831:T:C	50	100	1	0.2752
4:18010973:A:G	50	100	1	0.03631
4:18011152:T:A	50	100	0.97	0.03631
4:18011429:T:A	49	100	0.98	0.03813
4:18012016:T:C	50	100	1	0.1449
4:18012193:G:C	50	100	0.98	0.0236
4:18013533:T:A	50	100	0.99	0.2322
4:18013967:C:T	50	100	0.96	0.01707
4:18014569:A:G	50	100	0.98	0.2807
4:18015254:A:G	50	100	1	0.278
4:18015568:T:C	50	100	1	0.09041
4:18016107:T:C	50	100	1	0.2805
4:18016315:A:T	50	100	1	0.2805
4:18016613:T:C	50	100	1	0.2805
4:18016706:C:T	50	100	1	0.01652
4:18016817:G:T	50	98	0.82	0.0492
4:18017321:C:T	50	100	1	0.2801
4:18017402:T:C	50	100	1	0.2801
4:18017790:C:T	50	100	1	0.2801
4:18017949:C:T	50	100	1	0.2801
4:18019199:C:T	50	100	1	0.2386
4:18019748:C:T	50	100	1	0.2389
4:18020060:G:A	50	100	1	0.09023
4:18020147:C:A	50	100	1	0.1447
4:18020839:G:C	50	100	1	0.03359
4:18021069:T:C	50	100	1	0.2805
4:18021123:G:A	50	98	0.97	0.02941
4:18021211:T:C	50	100	0.99	0.2916
4:18022222:G:A	50	100	1	0.2389
4:18022268:T:G	50	100	1	0.04194
4:18022408:C:G	50	100	1	0.1449
4:18022498:C:T	50	100	1	0.2801
4:18022599:G:A	50	100	1	0.02941
4:18023406:G:A	50	100	1	0.2752
4:18023745:T:A	50	100	1	0.2798
4:18023861:G:A	50	98	0.99	0.3277
4:18025125:C:T	50	100	1	0.03649
4:18025344:T:C	50	100	1	0.04158
4:18025612:T:C	50	100	1	0.2854
4:18025616:C:T	50	98	0.99	0.368
4:18025661:A:T	50	100	1	0.04158
4:18026006:T:C	50	100	1	0.02033
4:18026073:G:A	50	100	1	0.2453
4:18026168:T:C	50	100	0.87	0.01344
4:18026235:C:T	50	100	0.98	0.03214
4:18026413:C:G	50	100	1	0.04158
4:18026728:G:A	50	100	1	0.1153
4:18026980:G:C	50	98	0.97	0.05628
4:18027364:G:A	50	100	1	0.2754
4:18027477:G:A	50	100	1	0.276
4:18027542:A:G	50	100	1	0.1443
4:18027676:C:T	50	100	1	0.2988
4:18028541:G:A	50	100	1	0.03649
4:18028659:T:C	50	100	1	0.1442
4:18029230:C:T	50	100	1	0.2758
4:18029487:C:G	50	100	1	0.1442
4:18030076:A:C	50	100	1	0.04158
4:18030423:C:T	50	98	0.97	0.02869
4:18030523:G:A	50	100	1	0.2391
4:18030796:G:A	49	100	1	0.1442
4:18030864:G:A	50	100	1	0.2389
4:18030870:G:A	50	100	1	0.144
4:18031865:T:C	50	98	1	0.2914
4:18032235:C:T	50	98	0.97	0.02887
4:18032391:C:T	50	100	0.99	0.01398
4:18032840:A:G	50	100	0.99	0.1211
4:18033627:A:G	50	100	0.99	0.2663
4:18033981:C:T	50	98	0.9	0.02324
4:18034184:C:T	50	100	0.96	0.01507
4:18034651:A:C	50	100	0.98	0.03577
4:18035170:G:A	50	100	0.98	0.05465
4:18035427:C:T	50	92	0.9	0.06173
4:18035512:G:A	50	92	0.92	0.1761
4:18035608:C:T	50	84	0.89	0.4521
4:18036177:A:G	50	100	0.97	0.4513
4:18036381:G:T	50	100	0.98	0.4488
4:18036502:A:G	50	100	0.97	0.3395
4:18036699:C:T	50	100	1	0.01216
4:18036744:C:T	50	98	0.96	0.3241
4:18037019:A:G	50	100	0.95	0.08551
4:18037601:A:T	50	100	1	0.4867
4:18037640:G:T	50	100	1	0.3284
4:18038201:T:C	50	100	0.99	0.07898
4:18038264:T:C	50	100	1	0.4726
4:18038658:C:T	50	100	1	0.0276
4:18038824:C:T	49	98	0.98	0.2981
4:18039138:G:A	50	100	1	0.4877
4:18040026:G:A	50	100	1	0.4878
4:18040492:C:T	50	98	0.94	0.06209
4:18040505:A:G	50	100	1	0.4878
4:18040564:C:T	50	100	1	0.4878
4:18041317:A:G	50	100	1	0.03468
4:18041488:G:T	50	100	1	0.01235
4:18041494:A:G	50	100	1	0.4682
4:18041536:T:A	50	100	1	0.01235
4:18041586:G:A	50	100	1	0.4726
4:18042299:C:T	50	100	1	0.4726
4:18042420:G:A	50	100	1	0.4878
4:18042734:C:T	50	100	1	0.3317
4:18043410:A:G	50	100	1	0.3537
4:18044542:C:T	50	100	1	0.01253
4:18044583:G:T	50	100	1	0.01235
4:18044665:A:T	50	100	1	0.4878
4:18044876:A:G	50	100	1	0.3551
4:18045002:G:T	50	100	1	0.3549
4:18045199:G:T	50	100	1	0.01253
4:18045329:A:G	50	98	1	0.4878
4:18045717:G:C	50	100	0.97	0.01253
4:18045778:G:A	50	100	1	0.3477
4:18045865:T:C	50	100	1	0.01235
4:18047278:T:C	50	100	0.99	0.4989
4:18047395:C:A	50	100	1	0.4993
4:18047534:C:T	50	100	0.99	0.02397
4:18047566:G:T	50	100	1	0.4993
4:18047593:T:C	50	98	0.95	0.1351
4:18047595:C:T	50	100	1	0.4641
4:18047657:T:A	50	100	1	0.01235
4:18047712:A:G	50	100	1	0.3312
4:18047917:G:C	50	100	1	0.01235
4:18047973:C:T	50	100	1	0.01271
4:18047983:G:A	50	100	1	0.02869
4:18048366:T:A	50	98	1	0.4998
4:18048395:T:G	50	100	1	0.4993
4:18048494:A:G	50	100	1	0.4993
4:18049075:G:A	50	100	1	0.01416
4:18049395:T:C	50	100	1	0.03667
4:18049400:C:T	50	100	0.99	0.2358
4:18049611:G:A	50	100	1	0.01235
4:18049889:C:A	50	100	1	0.0276
4:18049892:T:C	50	100	1	0.4991
4:18050421:G:A	50	100	1	0.4987
4:18051081:G:T	50	100	1	0.4958
4:18051255:G:A	50	100	1	0.01452
4:18051259:G:T	50	100	1	0.02905
4:18051424:C:T	49	100	1	0.08025
4:18051505:T:C	50	100	1	0.01235
4:18052075:C:T	50	100	1	0.4622
4:18053120:C:T	50	100	1	0.0158
4:18053153:G:A	50	100	1	0.08007
4:18053516:G:C	50	100	1	0.4811
4:18053740:A:C	50	100	0.98	0.02542
4:18053877:G:T	50	100	1	0.4962
4:18054214:T:C	50	100	0.93	0.02378
4:18054226:T:C	50	100	1	0.4813
4:18054517:C:T	50	100	1	0.4811
4:18054559:G:A	50	100	1	0.02832
4:18054978:T:C	50	100	1	0.02905
4:18055399:T:C	50	98	1	0.4671
4:18056998:G:A	50	100	1	0.4755
4:18057319:C:T	50	100	1	0.01235
4:18057708:G:A	50	100	0.95	0.01235
4:18057900:A:G	50	100	1	0.0285
4:18058022:A:C	50	100	1	0.03486
4:18058438:C:G	50	100	1	0.4513
4:18058775:G:A	50	100	1	0.02905
4:18059141:G:A	50	100	0.99	0.2843
4:18059210:T:C	50	100	1	0.4804
4:18059292:C:T	50	100	1	0.0797
4:18059569:G:A	50	100	1	0.4804
4:18059811:G:A	50	100	0.99	0.01598
4:18059877:A:C	50	100	1	0.4989
4:18060082:A:C	50	100	1	0.4804
4:18060272:G:A	50	100	0.99	0.01707
4:18060414:C:T	50	100	1	0.4804
4:18060832:A:G	50	98	1	0.4804
4:18060941:A:T	50	100	1	0.4989
4:18061116:A:T	50	100	1	0.48
4:18061485:T:C	50	96	1	0.01198
4:18062386:G:T	50	100	0.93	0.01235
4:18062448:C:T	50	100	1	0.4833
4:18062575:A:C	50	100	1	0.02905
4:18062613:A:G	50	100	1	0.4831
4:18062875:A:G	50	100	0.92	0.01598
4:18062912:T:C	50	100	1	0.09532
4:18063022:T:G	50	100	0.92	0.01289
4:18063257:A:G	50	98	1	0.4831
4:18063586:A:G	50	100	1	0.4831
4:18063603:C:T	50	100	1	0.02796
4:18063861:C:T	50	100	1	0.4831
4:18064305:C:T	50	100	1	0.02869
4:18064548:T:C	50	100	1	0.4833
4:18064671:C:T	50	100	1	0.0285
4:18064723:C:T	50	100	1	0.4984
4:18064919:T:A	50	100	1	0.03486
4:18065705:C:T	50	100	0.99	0.4824
4:18065804:T:C	50	100	1	0.07662
4:18066064:A:G	50	100	1	0.0354
4:18066294:A:C	50	98	1	0.0158
4:18066459:C:A	50	98	0.98	0.02505
4:18067045:T:C	50	100	1	0.01235
4:18067078:G:A	50	100	0.99	0.4953
4:18067240:T:C	50	100	1	0.01235
4:18067265:G:A	50	98	1	0.01235
4:18067539:A:G	50	100	1	0.4956
4:18067563:A:G	50	98	1	0.4956
4:18067621:C:T	50	100	1	0.3079
4:18067697:T:A	50	100	1	0.484
4:18067856:A:C	50	100	1	0.4956
4:18067973:C:T	50	100	1	0.4956
4:18068895:C:G	50	100	1	0.4956
4:18069230:T:C	50	100	1	0.01235
4:18069664:C:T	50	100	1	0.01089
4:18069742:C:T	50	100	1	0.3003
4:18069866:G:A	50	100	1	0.496
4:18070301:G:A	50	100	1	0.295
4:18070877:C:T	50	100	1	0.496
4:18071008:C:T	50	100	1	0.287
4:18071197:C:T	50	100	1	0.08097
4:18071457:C:T	50	100	1	0.08097
4:18072320:T:C	50	100	1	0.3001
4:18072360:G:C	50	100	1	0.01507
4:18072721:C:T	50	100	1	0.2827
4:18072925:A:G	50	100	0.95	0.02378
4:18074319:C:T	50	100	1	0.13
4:18074416:A:G	50	100	1	0.02397
4:18074876:C:A	50	100	1	0.02832
4:18075004:G:C	50	100	1	0.4897
4:18075401:G:C	50	98	0.98	0.03413
4:18075585:G:A	50	100	1	0.4385
4:18075916:A:G	50	100	1	0.04593
4:18076019:G:A	50	100	1	0.106
4:18076117:A:G	50	100	1	0.03486
4:18076276:C:G	50	100	1	0.0236
4:18076510:C:T	50	100	1	0.138
4:18077069:C:T	50	100	1	0.1327
4:18077439:A:G	50	100	1	0.0837
4:18077894:G:A	50	100	1	0.4406
4:18078114:C:G	50	100	1	0.01325
4:18078131:A:G	50	100	1	0.01325
4:18078140:G:A	50	100	1	0.03522
4:18078397:T:C	50	100	1	0.0236
4:18079482:T:G	50	100	1	0.02397
4:18080134:G:A	50	100	1	0.4444
4:18080685:C:G	50	100	0.98	0.02741
4:18080757:G:C	50	100	1	0.297
4:18080991:T:C	49	100	1	0.01707
4:18081111:C:T	50	100	1	0.04375
4:18081113:G:A	50	100	1	0.01126
4:18081459:A:G	50	100	1	0.4789
4:18082008:C:T	50	100	0.98	0.0748
4:18082374:G:A	50	100	1	0.01634
4:18082812:T:C	50	100	1	0.01289
4:18083307:G:C	50	100	1	0.4437
4:18083311:G:T	50	100	1	0.4437
4:18083335:C:T	50	100	1	0.0236
4:18083420:G:A	50	100	1	0.4441
4:18083732:T:C	50	100	1	0.08442
4:18084071:C:T	50	100	1	0.3137
4:18084072:G:A	50	100	1	0.1169
4:18084278:T:C	50	98	0.92	0.05138
4:18084310:T:C	50	100	0.98	0.02469
4:18084581:A:G	50	98	1	0.4441
4:18084622:A:C	50	100	1	0.1296
4:18084695:T:A	50	100	1	0.1296
4:18084759:C:T	50	98	0.98	0.2894
4:18084769:G:A	50	100	1	0.0236
4:18085702:T:G	50	100	1	0.07771
4:18085909:A:T	50	100	0.94	0.02524
4:18086192:T:C	50	100	1	0.07752
4:18086226:C:T	50	100	0.9	0.02542
4:18086511:A:G	50	100	0.93	0.01598
4:18086517:C:T	50	100	1	0.07752
4:18086672:C:T	50	100	0.98	0.05301
4:18086778:A:G	50	98	0.98	0.1881
4:18086865:G:A	50	100	0.99	0.05229
4:18086869:C:T	50	100	1	0.01126
4:18086934:A:G	50	100	1	0.03268
4:18086951:A:G	50	100	0.96	0.01307
4:18086966:T:C	50	98	0.89	0.02542
4:18086987:C:T	50	100	1	0.03304
4:18087302:A:G	50	100	1	0.01235
4:18088052:G:C	50	100	1	0.01126
4:18088880:G:A	50	98	1	0.01688
4:18088913:C:A	50	100	0.99	0.2849
4:18089084:G:A	50	100	1	0.07752
4:18089375:G:T	50	98	0.96	0.02542
4:18090021:G:A	49	100	1	0.02832
4:18090183:C:T	50	98	1	0.02941
4:18090417:C:T	50	100	1	0.07662
4:18090481:C:T	50	100	0.99	0.05174
4:18090729:A:G	50	100	1	0.07662
4:18090796:G:A	49	100	0.98	0.02469
4:18090874:G:C	50	100	0.98	0.02469
4:18090980:A:G	50	100	1	0.07662
4:18091034:G:A	50	100	1	0.02469
4:18091085:C:T	50	98	0.87	0.0276
4:18091109:G:C	50	100	1	0.2825
4:18091142:A:T	50	100	1	0.05192
4:18091192:G:A	50	100	1	0.291
4:18091288:T:A	50	100	1	0.05192
4:18091289:G:C	50	100	1	0.02469
4:18091871:C:T	50	100	1	0.05211
4:18091874:C:A	50	98	1	0.02923
4:18092110:A:T	50	100	1	0.01688
4:18092274:G:C	50	100	1	0.02469
4:18092417:G:A	50	100	1	0.03322
4:18092596:A:G	50	100	1	0.2959
4:18092928:C:G	50	100	1	0.02469
4:18092931:T:C	50	100	1	0.4759
4:18093065:C:A	50	100	1	0.01126
4:18093110:T:C	50	100	1	0.0768
4:18093195:C:T	50	100	1	0.05211
4:18093204:A:G	50	100	1	0.0768
4:18093230:C:T	50	100	1	0.413
4:18093265:C:A	50	100	0.96	0.0768
4:18093289:C:T	50	100	1	0.0236
4:18093370:G:T	50	100	1	0.0768
4:18093782:G:T	50	100	1	0.05211
4:18094296:A:G	50	100	1	0.02469
4:18094460:G:T	50	100	1	0.02651
4:18094485:C:T	50	98	1	0.01452
4:18094939:T:C	50	100	1	0.02469
4:18095084:C:T	50	100	1	0.02052
4:18095325:A:G	50	100	1	0.4101
4:18095459:A:G	50	100	1	0.01289
4:18095504:C:A	50	98	0.91	0.02505
4:18095541:A:G	50	100	1	0.0768
4:18095834:C:A	50	100	1	0.02487
4:18095904:T:A	50	100	1	0.07698
4:18096162:G:A	50	100	1	0.01162
4:18096165:C:T	50	100	1	0.0118
4:18096314:T:C	50	100	1	0.03322
4:18096635:G:T	50	100	0.9	0.04593
4:18096642:C:G	48	100	0.99	0.4777
4:18096707:G:A	50	100	1	0.05192
4:18096797:T:A	50	100	1	0.01362
4:18096962:A:G	50	98	1	0.3978
4:18097132:A:G	50	100	1	0.01452
4:18097248:A:C	50	100	1	0.05192
4:18097322:C:T	50	100	0.93	0.01616
4:18097343:A:G	50	98	1	0.03649
4:18097347:T:A	50	100	1	0.1002
4:18098046:A:G	50	100	1	0.07662
4:18098148:T:G	50	100	1	0.07662
4:18098161:A:G	50	100	1	0.05192
4:18098250:G:A	50	100	1	0.02469
4:18098278:G:A	50	100	1	0.07662
4:18098279:T:A	50	100	1	0.0768
4:18098827:A:G	50	100	1	0.05011
4:18098870:T:A	50	100	1	0.05011
4:18099208:A:G	50	100	1	0.06899
4:18099250:C:T	50	98	1	0.07879
4:18099396:G:T	50	100	1	0.06899
4:18099653:A:G	50	100	1	0.06899
4:18099989:C:T	50	100	1	0.02469
4:18100469:T:C	50	100	1	0.02469
4:18100549:A:G	50	98	0.99	0.0345
4:18100593:C:T	50	100	1	0.06899
4:18101098:T:A	50	100	1	0.0443
4:18101307:C:A	50	98	1	0.02796
4:18101495:T:G	50	100	1	0.01362
4:18102015:C:T	50	100	1	0.01126
4:18102020:G:C	50	100	1	0.01997
4:18102222:G:A	50	100	1	0.06899
4:18102500:T:C	50	98	1	0.03595
4:18102668:C:T	50	100	1	0.0207
4:18102842:C:T	50	100	1	0.03286
4:18103184:G:C	50	100	1	0.01779
4:18103295:T:G	50	100	1	0.03322
4:18103352:G:T	50	100	1	0.02469
4:18103551:T:C	50	100	1	0.02487
4:18103845:A:G	50	100	1	0.03268
4:18104031:A:T	50	100	1	0.01017
4:18104281:G:T	50	100	1	0.03322
4:18104376:C:T	50	100	1	0.03322
4:18104411:T:G	50	100	1	0.02469
4:18105043:G:A	50	100	1	0.4759
4:18105101:A:G	50	100	1	0.04412
4:18105135:C:T	50	100	1	0.06881
4:18105445:G:A	50	100	0.98	0.02433
4:18105933:C:T	50	100	1	0.02469
4:18106005:C:T	50	100	1	0.01688
4:18106253:C:T	50	100	1	0.04412
4:18106316:T:A	50	100	1	0.06881
4:18106774:C:T	50	100	1	0.03813
4:18107001:A:G	50	100	1	0.02469
4:18107154:T:C	50	100	1	0.02469
4:18107488:A:G	50	100	1	0.02469
4:18107660:C:T	50	100	1	0.04412
4:18107763:T:A	50	100	1	0.04412
4:18108145:G:A	50	100	1	0.04412
4:18108245:T:G	50	100	1	0.04412
4:18108594:T:C	50	100	1	0.02469
4:18108695:A:G	50	98	1	0.09622
4:18108827:C:T	50	100	1	0.4759
4:18109179:A:G	50	100	1	0.02469
4:18109436:A:G	50	100	1	0.3095
4:18109506:A:G	50	100	1	0.06863
4:18109524:C:T	50	98	1	0.03595
4:18109710:T:C	50	100	1	0.06863
4:18109833:C:T	50	100	1	0.02433
4:18109914:A:T	50	100	0.97	0.07044
4:18110200:C:T	50	100	1	0.3097
4:18110327:G:A	50	100	0.99	0.4762
4:18110710:G:T	50	100	1	0.01162
4:18110874:C:T	50	100	1	0.02342
4:18110962:G:A	50	100	1	0.06754
4:18112027:C:T	50	100	1	0.02342
4:18112169:A:G	50	100	1	0.0236
4:18113227:C:T	50	100	1	0.02342
4:18113587:C:T	50	100	1	0.06627
4:18114028:C:T	50	100	1	0.02342
4:18114133:C:A	50	100	1	0.02342
4:18114454:T:C	50	100	1	0.02342
4:18114457:G:C	50	100	1	0.02342
4:18114640:G:C	50	100	1	0.0443
4:18114841:A:C	50	100	1	0.08751
4:18114849:C:A	50	100	1	0.06772
4:18114901:C:T	50	100	1	0.02342
4:18114908:C:T	50	100	1	0.06808
4:18114964:G:T	50	100	1	0.06808
4:18115909:T:C	50	100	1	0.4728
4:18116447:T:C	44	93.2	1	0.01561
4:18116953:T:G	50	100	1	0.06736
4:18117206:A:T	50	100	1	0.0443
4:18117251:G:T	50	100	1	0.4717
4:18117261:A:T	50	100	1	0.06754
4:18117399:G:A	50	100	1	0.0443
4:18117460:A:G	50	100	1	0.06754
4:18117496:G:A	49	100	1	0.02324
4:18117551:T:G	50	100	1	0.02324
4:18117555:T:C	50	100	0.98	0.02451
4:18117790:G:A	50	100	1	0.02342
4:18117796:G:A	50	98	1	0.03903
4:18118006:G:A	50	96	0.94	0.06264
4:18118048:C:A	50	98	1	0.0394
4:18118447:G:A	50	100	1	0.02324
4:18118458:G:A	50	100	1	0.0443
4:18118825:G:T	50	100	1	0.0443
4:18118966:G:A	50	100	1	0.01979
4:18119045:C:T	50	100	1	0.02324
4:18119402:T:C	50	100	1	0.02324
4:18119687:G:A	50	100	1	0.04412
4:18119761:G:A	50	100	1	0.02324
4:18119787:C:T	50	100	1	0.06736
4:18119793:A:G	50	100	1	0.06736
4:18120552:G:A	50	100	1	0.02324
4:18120769:T:G	50	100	0.98	0.01997
4:18120899:G:A	50	100	1	0.2974
4:18120919:G:A	50	100	1	0.05047
4:18121140:G:T	50	98	0.9	0.02415
4:18121196:A:G	50	100	0.99	0.02633
4:18121633:G:T	50	100	1	0.04938
4:18121733:G:A	50	100	0.99	0.0728
4:18121780:C:G	50	98	1	0.4728
4:18122095:C:T	50	100	1	0.01035
4:18122639:G:A	50	100	0.98	0.04884
4:18122767:G:A	50	98	0.98	0.01743
4:18122798:C:T	50	92	0.95	0.3564
4:18122871:T:A	50	98	0.88	0.02433
4:18123034:A:G	50	98	0.98	0.4005
4:18123063:G:A	50	100	0.98	0.4007
4:18123104:T:C	50	100	0.98	0.4159
4:18123168:T:C	50	96	0.96	0.1926
4:18123193:T:A	50	98	0.96	0.08588
4:18123286:T:G	50	92	0.96	0.4613
4:18123324:G:T	50	92	0.88	0.1979
4:18123737:G:A	50	100	0.94	0.01743
4:18124035:C:T	50	100	0.99	0.3749
4:18124174:C:A	50	100	1	0.01561
4:18124216:C:T	50	100	0.99	0.1048
4:18124240:G:T	50	100	0.99	0.08279
4:18124261:C:G	50	100	1	0.376
4:18124529:T:A	50	100	0.99	0.08152
4:18124535:A:T	50	100	0.99	0.3838
4:18124571:A:T	50	100	1	0.3724
4:18124579:C:T	50	100	1	0.3745
4:18124610:G:A	50	100	1	0.2718
4:18124700:G:A	50	100	1	0.3736
4:18124963:A:G	50	100	1	0.3738
4:18125212:C:A	50	100	1	0.3738
4:18125246:T:G	50	100	1	0.3706
4:18125391:T:C	50	100	1	0.3736
4:18126352:G:A	50	100	1	0.36
4:18126625:T:C	50	100	1	0.3595
4:18126626:A:G	50	100	1	0.3742
4:18126657:A:G	50	100	1	0.254
4:18126935:T:C	50	100	1	0.08315
4:18127018:G:A	50	100	1	0.3606
4:18127478:A:G	50	100	1	0.01489
4:18128100:C:T	50	98	1	0.3709
4:18128949:T:G	50	100	1	0.065
4:18129336:G:C	50	100	0.99	0.01707
4:18129622:G:T	50	98	1	0.2656
4:18130201:G:T	50	100	0.83	0.06064
4:18130638:C:T	50	100	1	0.06336
4:18130920:A:T	50	98	1	0.01616
4:18130991:G:C	50	98	0.99	0.2674
4:18131009:C:T	50	100	1	0.2411
4:18131420:T:C	50	100	1	0.08696
4:18131639:T:C	50	100	1	0.03922
4:18131650:G:A	50	100	1	0.01525
4:18132965:A:C	50	100	1	0.08007
4:18134134:T:C	50	100	1	0.2251
4:18134162:C:T	50	100	1	0.2406
4:18135451:C:T	46	84.8	1	0.2564
4:18135524:G:A	48	100	1	0.06318
4:18135874:G:A	50	100	1	0.01525
4:18136121:T:C	49	98	0.98	0.2721
4:18136194:T:C	49	98	0.99	0.2743
4:18137768:A:G	50	100	0.96	0.02306
4:18138558:G:A	50	98	0.99	0.3889
4:18139099:G:A	50	98	1	0.2714
4:18139138:G:A	50	100	1	0.02197
4:18139147:C:T	50	96	1	0.4858
4:18139148:G:A	50	100	1	0.02197
4:18139167:C:A	50	98	0.98	0.06572
4:18139175:T:C	50	100	1	0.01634
4:18139207:G:A	50	100	0.99	0.04648
4:18139269:C:T	49	100	0.9	0.05174
4:18140134:T:G	50	100	0.99	0.2131
4:18140882:T:C	50	100	1	0.01543
4:18141121:G:A	50	100	1	0.063
4:18141757:G:A	50	100	1	0.03504
4:18142365:C:G	50	100	1	0.01017
4:18142366:C:A	50	100	1	0.06572
4:18142645:T:C	50	100	1	0.02179
4:18143208:A:T	50	100	0.98	0.02524
4:18144349:T:C	50	100	1	0.4183
4:18144398:C:T	50	100	1	0.01017
4:18144442:C:T	50	100	1	0.01035
4:18144517:T:C	50	100	1	0.01053
4:18144762:G:A	50	100	0.99	0.05628
4:18145528:T:C	50	100	1	0.1997
4:18146274:G:T	50	100	1	0.1934
4:18146447:C:T	50	100	1	0.05628
4:18146448:G:A	50	100	1	0.01725
4:18146531:A:T	50	100	1	0.183
4:18146659:C:T	49	100	1	0.2003
4:18146820:A:C	50	100	1	0.02197
4:18146841:A:G	50	100	1	0.2001
4:18147001:G:A	50	100	1	0.199
4:18147209:A:G	50	100	1	0.03504
4:18147371:T:C	50	100	1	0.2053
4:18147471:A:T	50	100	0.99	0.04194
4:18147526:G:T	50	100	1	0.199
4:18147612:C:G	50	100	0.99	0.04212
4:18147708:A:T	50	98	1	0.199
4:18147809:C:T	50	100	1	0.199
4:18148030:C:T	50	100	0.93	0.02505
4:18148947:G:A	50	100	1	0.05211
4:18149037:T:C	50	100	0.98	0.03649
4:18149418:G:C	50	100	1	0.1999
4:18149513:C:T	50	100	0.99	0.04194
4:18149608:G:A	50	100	1	0.03649
4:18149726:G:C	50	100	1	0.2119
4:18150247:G:A	50	100	1	0.06318
4:18150276:C:T	50	100	0.66	0.01235
4:18150383:C:A	50	100	0.99	0.04194
4:18150552:A:G	50	100	1	0.01561
4:18150624:G:A	50	100	0.98	0.07807
4:18150898:C:T	50	100	0.99	0.04212
4:18151113:C:T	50	100	1	0.2248
4:18151155:C:T	50	98	0.91	0.05265
4:18151365:T:G	50	100	1	0.1592
4:18151436:G:A	50	100	1	0.2072
4:18151480:A:G	50	100	1	0.01943
4:18151753:C:T	50	100	1	0.2052
4:18152021:A:G	50	100	1	0.2062
4:18152509:C:T	50	100	1	0.2061
4:18152529:C:A	50	100	1	0.2053
4:18152669:T:C	50	100	1	0.2053
4:18152795:A:C	50	100	1	0.2055
4:18152933:A:G	50	100	1	0.2053
4:18152973:T:A	50	100	1	0.07208
4:18153268:T:C	50	100	1	0.03504
4:18153363:A:G	50	100	1	0.4379
4:18153492:G:T	50	100	1	0.02197
4:18153672:G:C	50	100	1	0.01979
4:18153759:A:T	50	100	1	0.01543
4:18153811:C:T	50	100	1	0.1999
4:18153928:G:A	50	100	1	0.1988
4:18154231:G:A	50	100	1	0.2239
4:18154629:A:G	50	100	1	0.2052
4:18155661:C:A	50	100	1	0.2239
4:18156151:A:T	50	100	1	0.2064
4:18156186:C:T	50	100	1	0.2053
4:18156839:A:T	50	100	1	0.2059
4:18157197:G:T	50	100	1	0.01271
4:18157414:C:G	50	100	1	0.1044
4:18157446:G:A	50	100	1	0.06554
4:18157555:C:G	50	100	1	0.09532
4:18157710:C:T	50	100	1	0.0256
4:18158183:C:A	50	100	0.99	0.2629
4:18158275:C:G	50	100	0.99	0.4448
4:18158287:G:C	50	100	0.99	0.1438
4:18158630:G:C	50	100	1	0.2631
4:18158702:T:C	50	100	0.99	0.1451
4:18158770:A:G	50	100	0.92	0.01816
4:18158819:G:T	50	100	1	0.2968
4:18158963:C:A	50	100	0.99	0.2959
4:18159048:C:T	50	100	0.94	0.02487
4:18159146:A:T	50	100	1	0.0256
4:18159241:C:T	50	100	1	0.05338
4:18159763:C:G	50	100	1	0.155
4:18159956:A:T	50	100	1	0.155
4:18160481:A:C	50	100	1	0.295
4:18160833:A:T	50	100	1	0.02324
4:18160913:C:T	49	100	1	0.1505
4:18160933:G:A	50	100	0.96	0.09023
4:18161005:G:A	47	100	1	0.0207
4:18161079:C:T	43	95.3	0.97	0.1645
4:18161124:T:G	50	100	1	0.152
4:18161366:G:T	50	100	0.94	0.09368
4:18161758:G:A	50	100	1	0.155
4:18161971:C:G	50	100	1	0.1516
4:18162078:G:A	50	98	0.92	0.01707
4:18162154:C:G	50	100	0.99	0.2758
4:18162167:G:A	50	100	1	0.05392
4:18162176:T:A	50	100	0.99	0.171
4:18162623:A:G	50	100	1	0.02124
4:18162939:A:C	50	100	1	0.02088
4:18163703:T:C	50	100	1	0.1509
4:18164176:T:C	50	100	1	0.2542
4:18164185:C:A	50	100	1	0.1552
4:18164286:G:T	50	100	0.92	0.02469
4:18164477:T:C	50	100	1	0.2894
4:18164494:G:A	50	100	1	0.152
4:18164675:G:A	50	98	0.91	0.03922
4:18164761:T:A	50	100	0.92	0.0207
4:18164882:T:C	50	100	1	0.152
4:18165026:C:T	50	100	1	0.152
4:18165103:A:G	50	100	1	0.03159
4:18166333:G:T	50	100	1	0.03649
4:18166655:C:T	50	100	0.99	0.01489
4:18167123:C:T	50	100	1	0.2894
4:18167261:T:G	50	100	1	0.1552
4:18167275:G:C	50	100	1	0.1173
4:18167278:T:A	50	100	1	0.152
4:18167476:T:C	50	100	1	0.1507
4:18167576:G:T	50	100	1	0.01089
4:18168030:G:A	50	100	0.99	0.2892
4:18168194:T:C	50	100	0.99	0.1516
4:18168204:T:G	50	100	1	0.1131
4:18168299:T:G	50	100	1	0.2887
4:18168596:G:A	50	100	0.99	0.02088
4:18168737:A:G	50	100	0.99	0.1501
4:18169071:T:C	50	100	1	0.01471
4:18169577:T:A	50	100	0.91	0.03286
4:18169959:C:T	50	100	1	0.1176
4:18170155:C:T	50	100	0.92	0.02088
4:18171028:C:T	50	100	1	0.1176
4:18171148:A:G	50	100	1	0.03105
4:18171403:C:T	50	100	1	0.1505
4:18171465:C:G	50	100	1	0.01797
4:18172000:G:A	50	100	0.99	0.03195
4:18172970:A:G	50	100	1	0.1362
4:18173428:T:G	50	100	1	0.01471
4:18173631:T:C	50	100	1	0.136
4:18174146:A:G	50	100	1	0.2977
4:18174175:G:C	50	100	1	0.15
4:18174310:A:G	50	100	1	0.118
4:18174355:G:A	50	100	0.99	0.0345
4:18174528:G:A	50	100	1	0.1501
4:18174538:C:G	50	100	0.98	0.03468
4:18174564:A:G	50	100	1	0.07698
4:18174757:G:C	50	100	1	0.15
4:18174800:C:T	50	100	0.9	0.01852
4:18174835:A:G	50	100	0.99	0.05882
4:18174982:A:G	50	100	0.99	0.1501
4:18175432:G:T	50	100	0.96	0.04194
4:18175448:C:G	47	95.7	1	0.1182
4:18175526:C:T	49	100	0.99	0.07662
4:18175568:G:A	46	95.7	0.91	0.05229
4:18175869:A:G	49	95.9	0.83	0.01797
4:18175934:A:G	50	100	1	0.02088
4:18175984:C:T	47	87.2	1	0.1487
4:18176223:C:T	47	95.7	1	0.118
4:18176410:C:T	46	97.8	0.99	0.1509
4:18176981:A:T	50	100	0.99	0.4149
4:18177081:A:G	49	100	0.99	0.02233
4:18177155:G:A	49	98	1	0.03704
4:18177610:G:A	50	100	0.99	0.03468
4:18177807:G:T	50	100	0.95	0.02524
4:18177849:G:A	50	100	1	0.15
4:18177878:A:C	50	100	1	0.126
4:18178099:G:A	49	100	0.99	0.03177
4:18178230:A:C	50	100	1	0.2885
4:18178457:G:A	50	100	1	0.155
4:18178639:T:C	50	100	1	0.1176
4:18178688:G:A	50	100	1	0.1505
4:18178974:A:G	50	100	1	0.4114
4:18179160:G:C	50	100	1	0.1516
4:18179185:T:C	50	100	1	0.4114
4:18179275:A:G	50	100	0.9	0.01943
4:18179651:A:G	50	98	1	0.411
4:18179768:G:T	50	100	1	0.1176
4:18179905:T:C	50	100	1	0.156
4:18180074:T:A	50	100	1	0.1516
4:18180334:C:T	50	100	0.99	0.03486
4:18180955:A:C	50	100	1	0.2525
4:18181385:T:G	50	100	1	0.01797
4:18181412:G:T	50	100	0.99	0.01816
4:18181861:A:G	50	100	0.99	0.02033
4:18182128:G:A	50	100	1	0.1173
4:18182500:A:G	50	100	1	0.4114
4:18183007:G:A	50	100	1	0.01816
4:18183057:C:G	50	100	1	0.03595
4:18183278:A:T	50	100	0.98	0.05846
4:18183454:T:C	50	98	0.99	0.4526
4:18183644:T:C	50	98	0.99	0.1456
4:18183702:A:C	50	96	0.99	0.2979
4:18183748:A:C	50	94	0.99	0.348
4:18184029:C:T	50	100	1	0.02887
4:18184233:G:A	50	100	0.98	0.08533
4:18184550:A:C	50	100	0.93	0.01162
4:18186119:G:T	50	100	1	0.3317
4:18186243:A:G	50	100	0.95	0.0138
4:18186724:T:A	50	100	0.95	0.01271
4:18187048:C:T	50	100	0.99	0.09913
4:18187936:A:G	50	100	0.98	0.1144
4:18188123:G:C	50	100	0.99	0.1008
4:18188253:G:C	50	100	0.94	0.0276
4:18188797:C:A	50	100	0.98	0.4159
4:18188832:T:C	50	100	0.93	0.01961
4:18189046:C:G	50	100	0.94	0.01162
4:18190376:A:G	50	100	0.99	0.2021
4:18190598:A:G	50	100	1	0.2818
4:18190734:C:A	50	100	1	0.3335
4:18190990:C:T	50	100	0.95	0.02651
4:18191060:C:T	50	98	1	0.4693
4:18191278:C:G	50	100	1	0.476
4:18191674:T:G	50	100	1	0.03794
4:18191823:A:G	50	100	1	0.3391
4:18191880:T:C	50	100	0.99	0.1009
4:18192307:C:T	50	100	1	0.01162
4:18192440:C:A	50	100	1	0.4808
4:18192551:T:C	50	100	1	0.2901
4:18193292:G:C	50	98	0.99	0.3813
4:18193320:C:A	50	98	0.99	0.3813
4:18193497:C:T	50	98	0.98	0.3811
4:18193511:C:T	50	98	0.97	0.3813
4:18194238:T:A	50	100	0.98	0.181
4:18194524:T:C	50	98	0.99	0.07698
4:18194621:C:T	50	100	0.99	0.1767
4:18194625:C:T	50	100	0.99	0.1808
4:18194773:A:G	50	100	1	0.07843
4:18195142:C:A	50	100	0.98	0.07807
4:18195282:A:G	50	100	1	0.3938
4:18195846:A:G	50	98	1	0.4069
4:18196314:C:T	50	100	1	0.08152
4:18196507:C:T	50	100	1	0.2219
4:18196522:C:T	50	100	1	0.0817
4:18196528:G:A	49	100	1	0.08152
4:18196589:G:T	50	100	1	0.0472
4:18196665:A:T	50	100	0.95	0.1431
4:18196900:A:G	50	98	1	0.08152
4:18197259:C:T	50	100	1	0.02433
4:18197460:G:T	50	100	1	0.08152
4:18197695:C:T	50	100	1	0.4036
4:18197724:C:G	50	100	1	0.08152
4:18197958:C:G	50	100	1	0.07825
4:18197988:T:C	50	100	1	0.08152
4:18198138:C:T	50	100	1	0.0236
4:18198175:G:A	50	100	1	0.08152
4:18198450:G:T	50	100	1	0.1215
4:18199038:G:T	50	100	1	0.08152
4:18199536:G:A	50	100	1	0.06227
4:18199717:T:C	50	100	1	0.08025
4:18199749:C:G	50	100	1	0.08025
4:18200011:T:C	50	100	1	0.08043
4:18200151:G:A	50	100	1	0.08043
4:18200199:C:T	50	100	1	0.08043
4:18200299:A:G	50	98	1	0.3201
4:18200499:A:G	50	100	1	0.08061
4:18200545:G:T	50	100	1	0.3197
4:18200732:A:G	50	100	1	0.02269
4:18200992:G:A	50	100	1	0.1741
4:18201006:A:G	50	98	1	0.2471
4:18201061:T:C	50	100	0.99	0.1659
4:18201425:G:A	50	100	1	0.1681
4:18201489:T:C	50	100	1	0.3333
4:18201812:C:T	50	100	1	0.3444
4:18201847:A:G	50	100	1	0.1191
4:18201900:A:G	50	100	1	0.3275
4:18202006:T:A	50	98	0.88	0.06427
4:18202515:A:G	50	100	1	0.03704
4:18202896:A:G	50	98	0.96	0.01071
4:18202979:T:C	50	100	1	0.1418
4:18203479:C:T	50	100	1	0.4871
4:18203505:C:A	50	100	1	0.327
4:18204356:G:T	50	100	1	0.2233
4:18204535:A:G	50	100	1	0.01126
4:18204551:G:A	50	100	0.98	0.1442
4:18204824:G:A	50	100	1	0.3282
4:18204997:G:A	50	100	1	0.1438
4:18205058:G:A	50	100	1	0.02288
4:18205795:T:C	50	100	0.99	0.2284
4:18205915:T:G	50	100	1	0.3905
4:18206131:G:A	50	100	1	0.3197
4:18206515:G:A	50	100	1	0.1393
4:18206568:T:G	50	98	0.99	0.0837
4:18206745:G:A	50	100	1	0.02397
4:18206943:A:G	50	98	0.98	0.07498
4:18207121:C:A	50	100	1	0.03558
4:18207255:A:T	50	100	0.96	0.01471
4:18207374:G:T	50	100	1	0.1507
4:18208119:T:C	50	100	1	0.03577
4:18208401:G:A	50	98	0.99	0.09259
4:18208404:T:A	50	100	1	0.1496
4:18209159:C:A	50	100	1	0.01253
4:18209623:T:C	50	100	0.99	0.01489
4:18210299:T:C	50	100	1	0.1258
4:18210551:T:C	50	100	1	0.1494
4:18210585:A:G	50	100	0.99	0.0463
4:18210655:G:T	50	100	1	0.1507
4:18210839:T:C	50	100	1	0.01126
4:18210970:G:A	50	100	0.99	0.01471
4:18211106:G:A	50	100	1	0.3221
4:18211277:G:A	50	100	0.94	0.0167
4:18211425:G:A	50	100	1	0.1202
4:18211769:C:T	50	100	0.76	0.01598
4:18212011:A:G	50	100	1	0.1505
4:18212239:G:A	50	100	1	0.3199
4:18213140:G:A	50	100	0.94	0.0167
4:18213463:C:T	50	100	1	0.1556
4:18213606:G:A	50	100	1	0.05955
4:18214656:G:T	50	98	0.96	0.03431
4:18214763:A:G	50	100	0.93	0.0187
4:18214869:C:T	50	98	0.98	0.1093
4:18214920:C:T	50	100	0.99	0.06028
4:18215076:C:T	50	98	0.93	0.01652
4:18215959:A:G	50	98	0.99	0.1449
4:18216138:T:G	50	100	0.96	0.01924
4:18216396:T:C	50	100	0.99	0.1289
4:18216627:A:T	50	98	0.99	0.4332
4:18216665:T:C	50	100	1	0.01107
4:18216727:A:G	50	100	1	0.1792
4:18217061:C:T	50	100	1	0.1581
4:18218036:C:T	50	100	1	0.01707
4:18218079:A:G	50	100	1	0.1451
4:18218332:C:T	50	98	1	0.01816
4:18218333:G:A	50	100	0.99	0.04394
4:18218671:G:C	50	100	1	0.1472
4:18218891:A:G	50	98	1	0.1269
4:18218913:T:C	50	98	1	0.2015
4:18219297:A:T	50	94	0.94	0.1434
4:18219485:G:A	50	100	0.88	0.01707
4:18219542:A:G	50	100	1	0.1269
4:18219809:T:G	50	100	1	0.01071
4:18219813:G:T	50	100	0.91	0.01906
4:18220112:G:A	50	100	0.95	0.01489
4:18220147:T:G	50	98	0.98	0.1278
4:18220234:G:A	50	100	1	0.1289
4:18220397:T:C	50	100	1	0.1269
4:18220420:C:A	50	98	1	0.01652
4:18220636:C:T	50	100	1	0.1289
4:18220665:A:G	50	98	1	0.01816
4:18220941:T:C	50	100	1	0.1289
4:18220964:C:T	50	100	1	0.2415
4:18221075:G:C	50	100	1	0.01816
4:18221365:G:A	50	100	1	0.2395
4:18221760:C:A	50	100	1	0.2395
4:18221913:G:A	50	100	1	0.1302
4:18221952:G:A	50	100	1	0.2397
4:18221979:A:G	50	100	0.98	0.02578
4:18222026:G:A	50	100	0.99	0.1402
4:18222212:G:A	50	100	1	0.13
4:18222297:C:T	50	100	1	0.1298
4:18222696:T:C	50	98	1	0.0158
4:18222830:G:T	50	100	1	0.13
4:18222944:A:C	50	100	1	0.13
4:18223039:A:G	50	100	1	0.0256
4:18223340:A:G	50	100	1	0.128
4:18223952:C:A	50	100	1	0.2438
4:18224242:A:G	50	100	1	0.128
4:18224484:A:G	50	100	1	0.1282
4:18224759:G:A	50	100	1	0.13
4:18224862:C:T	50	100	0.99	0.01906
4:18224994:C:T	50	98	0.93	0.02015
4:18225032:C:T	50	100	1	0.13
4:18225063:C:G	50	100	0.95	0.01489
4:18225065:G:C	50	100	1	0.13
4:18225166:C:T	50	100	1	0.2436
4:18225482:G:A	50	100	1	0.13
4:18225509:T:C	50	100	1	0.128
4:18226093:C:T	50	100	0.99	0.1567
4:18226241:A:T	50	100	1	0.13
4:18227909:G:T	50	100	1	0.1803
4:18228000:A:G	50	100	1	0.128
4:18228045:A:G	50	100	1	0.128
4:18228095:C:T	50	100	1	0.13
4:18228410:G:A	50	100	0.95	0.01489
4:18229122:C:T	50	100	1	0.13
4:18229755:A:C	50	100	1	0.01725
4:18229989:T:C	50	100	1	0.1282
4:18230324:A:G	50	100	1	0.1282
4:18230359:T:G	50	100	1	0.13
4:18230448:C:T	50	100	0.99	0.07662
4:18230459:C:T	50	96	0.99	0.3709
4:18230692:T:C	50	100	1	0.128
4:18230814:C:G	50	100	0.91	0.0118
4:18230837:T:C	50	100	1	0.128
4:18230908:C:A	50	100	1	0.13
4:18231127:C:A	50	100	0.99	0.03885
4:18231376:G:A	50	96	0.92	0.02705
4:18231954:T:C	50	96	1	0.1452
4:18232105:T:G	50	98	0.99	0.1623
4:18232343:C:G	50	100	0.94	0.01507
4:18233448:C:G	50	100	0.99	0.04412
4:18233709:T:C	50	100	1	0.1284
4:18234044:A:G	50	100	0.96	0.02015
4:18234241:A:G	50	100	0.99	0.1284
4:18234495:G:A	50	98	1	0.2869
4:18235026:C:T	50	100	1	0.2435
4:18235068:G:A	50	100	1	0.1284
4:18235091:G:T	50	100	0.99	0.1302
4:18235107:G:A	50	100	0.95	0.01507
4:18235143:C:T	50	100	1	0.1304
4:18235221:C:T	50	100	1	0.1304
4:18235275:G:T	50	100	0.98	0.02251
4:18236543:A:G	50	100	0.99	0.1282
4:18236722:A:G	50	100	1	0.0236
4:18236828:C:T	50	100	1	0.1284
4:18237213:T:C	50	100	1	0.1282
4:18237255:A:G	50	100	1	0.1282
4:18237310:G:T	50	100	1	0.1282
4:18237430:C:T	50	100	1	0.03885
4:18238180:G:A	50	100	1	0.2436
4:18238201:T:G	50	100	1	0.1302
4:18238215:A:C	50	98	1	0.2869
4:18238940:G:A	50	100	0.99	0.1302
4:18238991:A:G	50	100	1	0.01725
4:18239061:T:A	50	100	1	0.01543
4:18239151:A:G	50	100	0.97	0.07298
4:18239327:T:C	49	100	1	0.1284
4:18239400:G:T	50	100	1	0.1282
4:18239903:T:G	50	100	1	0.1282
4:18240280:A:G	50	98	1	0.3696
4:18240497:G:A	50	98	0.96	0.03068
4:18240688:T:C	50	100	1	0.01906
4:18240974:C:T	50	100	1	0.1313
4:18241045:G:C	50	100	0.95	0.01725
4:18241250:G:A	50	100	1	0.179
4:18241691:G:T	50	100	1	0.1313
4:18241909:C:G	50	100	1	0.07044
4:18241974:T:C	50	100	1	0.1485
4:18241983:G:A	50	100	0.96	0.05465
4:18242354:G:A	50	100	1	0.1293
4:18242485:C:T	50	100	1	0.1687
4:18244537:A:G	50	100	1	0.1474
4:18244551:A:G	50	100	0.99	0.1304
4:18244653:A:G	50	100	1	0.04394
4:18244802:A:G	50	98	0.98	0.3785
4:18244905:A:G	50	100	1	0.1304
4:18244959:C:T	50	100	1	0.1314
4:18245092:T:G	50	100	1	0.1304
4:18245168:A:C	50	100	1	0.1294
4:18246038:C:A	50	100	1	0.1314
4:18246204:C:T	50	100	1	0.0768
4:18246511:C:T	50	100	1	0.1314
4:18246793:A:T	50	100	0.99	0.1304
4:18246890:G:T	50	100	1	0.0443
4:18247319:C:T	50	100	1	0.1314
4:18247922:G:A	50	100	1	0.2413
4:18248101:G:A	50	100	1	0.01725
4:18248160:G:T	50	100	1	0.01725
4:18248186:A:G	50	100	1	0.1284
4:18248380:A:G	50	100	1	0.1501
4:18248390:T:G	50	100	1	0.1304
4:18248491:T:C	50	98	1	0.01725
4:18248605:A:G	50	100	1	0.03831
4:18248801:G:A	50	100	1	0.258
4:18249191:G:A	50	100	0.96	0.132
4:18249283:T:C	50	100	1	0.2576
4:18249286:C:T	50	98	1	0.01616
4:18249292:G:A	50	100	1	0.1318
4:18249629:G:T	50	98	1	0.01616
4:18249636:G:A	50	98	1	0.3633
4:18250266:T:G	50	100	1	0.02996
4:18250286:A:G	50	100	1	0.02996
4:18250414:C:T	50	100	1	0.06736
4:18250818:C:T	50	100	1	0.02796
4:18251255:C:T	50	100	1	0.02796
4:18251341:A:G	50	100	1	0.02796
4:18251351:A:G	50	100	1	0.02796
4:18251473:G:A	50	100	1	0.07553
4:18251892:T:C	50	100	1	0.01707
4:18254024:C:T	50	100	1	0.2865
4:18254220:G:A	50	100	0.98	0.01216
4:18254276:C:G	50	100	1	0.1552
4:18254332:T:G	50	100	1	0.02814
4:18254447:A:G	50	100	1	0.01362
4:18254502:A:C	50	100	1	0.2865
4:18255059:A:G	50	100	1	0.1287
4:18255072:G:A	50	100	1	0.02814
4:18255285:T:C	50	100	1	0.2436
4:18255349:G:A	50	100	1	0.02814
4:18255416:A:G	50	100	1	0.1147
4:18255547:T:A	50	98	1	0.01598
4:18255726:G:A	50	100	1	0.1714
4:18255865:A:G	50	100	1	0.02814
4:18256254:C:T	50	100	1	0.01743
4:18256269:T:C	50	100	1	0.02814
4:18256976:A:G	50	100	1	0.02814
4:18257183:G:A	50	100	1	0.01725
4:18257297:G:T	50	100	1	0.01725
4:18257612:G:A	50	100	1	0.02814
4:18257917:G:A	50	100	1	0.01725
4:18258311:T:C	50	100	1	0.1414
4:18258334:A:G	50	100	1	0.03831
4:18258490:T:C	50	100	1	0.1394
4:18258966:C:G	50	100	1	0.1412
4:18259011:C:T	50	100	1	0.03831
4:18259153:C:G	50	100	1	0.1423
4:18259407:A:G	50	100	0.99	0.01089
4:18259531:C:G	50	98	1	0.01598
4:18259597:A:G	50	100	1	0.1284
4:18259923:G:A	50	100	1	0.2413
4:18260152:A:G	50	98	1	0.1412
4:18260370:C:T	50	100	1	0.1901
4:18260371:A:G	50	100	1	0.1507
4:18260533:C:A	50	98	1	0.3637
4:18260730:T:C	50	98	0.98	0.02215
4:18260802:C:T	50	100	1	0.1509
4:18261000:G:A	50	100	0.98	0.1294
4:18261052:T:G	50	100	0.99	0.03831
4:18262579:G:A	50	100	0.95	0.02941
4:18262956:A:G	50	98	1	0.06155
4:18263021:G:A	50	98	0.99	0.4677
4:18263834:C:G	50	100	1	0.04012
4:18263846:G:A	50	100	0.96	0.07062
4:18264041:C:T	50	100	1	0.49
4:18264098:C:T	50	100	0.99	0.06463
4:18264129:A:G	50	100	1	0.06336
4:18264523:G:C	50	100	1	0.05247
4:18264566:G:A	50	100	1	0.1019
4:18264651:G:T	50	100	0.99	0.2407
4:18264660:G:A	50	100	0.98	0.03758
4:18264720:G:A	50	100	1	0.05592
4:18264800:T:A	50	100	1	0.1019
4:18264826:C:G	50	100	0.99	0.1353
4:18265268:A:G	50	100	0.99	0.06409
4:18265400:C:T	50	100	0.99	0.06409
4:18265401:A:G	50	100	1	0.06391
4:18265559:A:T	50	100	1	0.04902
4:18265617:A:G	50	100	1	0.04902
4:18265651:A:G	50	100	1	0.06354
4:18265805:C:T	50	100	1	0.4448
4:18265806:G:A	50	100	1	0.05592
4:18265933:C:A	50	100	1	0.0492
4:18266245:A:G	50	100	0.99	0.2961
4:18266312:T:A	50	100	0.98	0.06354
4:18266676:T:G	50	100	1	0.04902
4:18266886:C:A	49	98	1	0.06463
4:18267205:C:T	50	100	0.98	0.06463
4:18267487:A:T	50	100	1	0.01216
4:18267769:A:G	36	100	1	0.01888
4:18267780:T:A	37	89.2	1	0.04902
4:18267813:A:T	49	95.9	1	0.02687
4:18267826:A:G	46	89.1	0.99	0.1901
4:18267886:A:C	50	98	0.98	0.09023
4:18268029:C:G	50	100	1	0.06373
4:18268064:C:T	48	91.7	1	0.06481
4:18268087:A:G	46	100	1	0.02124
4:18268275:G:A	48	97.9	0.99	0.05138
4:18268277:T:G	47	97.9	0.99	0.06373
4:18268406:A:G	50	98	0.99	0.0955
4:18268727:C:T	49	100	0.97	0.02306
4:18268873:A:T	50	96	0.99	0.06373
4:18268943:C:T	48	75	0.99	0.06336
4:18269247:A:C	48	93.8	0.99	0.3063
4:18269265:A:G	49	93.9	0.98	0.06881
4:18269287:C:A	49	100	1	0.01289
4:18269454:C:T	50	98	0.98	0.03431
4:18269471:A:G	50	98	1	0.03177
4:18269600:T:G	50	98	1	0.01598
4:18269760:G:C	50	98	0.99	0.3627
4:18269795:G:T	47	93.6	0.99	0.4443
4:18269816:T:C	42	88.1	0.95	0.06863
4:18269818:A:G	42	88.1	0.96	0.06863
4:18269825:A:G	42	88.1	0.96	0.06881
4:18269831:A:G	38	84.2	0.96	0.06881
4:18269835:G:C	36	83.3	0.96	0.06772
4:18269838:A:G	35	82.9	0.96	0.0679
4:18269849:A:G	41	87.8	0.96	0.06845
4:18269850:A:G	41	90.2	0.96	0.06826
4:18269858:A:G	42	90.5	0.94	0.06845
4:18269860:C:T	43	93	0.99	0.03141
4:18269861:A:G	42	90.5	0.95	0.0679
4:18269869:A:G	42	95.2	0.96	0.06754
4:18269995:C:A	50	100	0.96	0.05338
4:18270058:G:A	50	100	0.77	0.01035
4:18270318:A:G	50	98	1	0.01616
4:18270620:C:T	50	100	0.99	0.06481
4:18270861:C:T	50	100	1	0.1019
4:18271022:T:C	49	100	0.99	0.1912
4:18271150:C:T	50	100	1	0.05265
4:18271366:A:G	50	98	0.98	0.09495
4:18271952:T:G	50	100	1	0.01743
4:18272326:T:C	50	98	1	0.03177
4:18272455:A:G	50	100	1	0.06354
4:18273124:G:A	50	98	1	0.09041
4:18273304:C:G	50	100	1	0.09423
4:18273373:G:T	50	98	0.98	0.2431
4:18273589:T:C	50	100	1	0.01216
4:18273794:C:T	50	100	1	0.06445
4:18273940:A:C	50	100	0.95	0.0158
4:18273945:G:C	50	100	1	0.01198
4:18274467:T:C	50	100	1	0.06445
4:18274831:C:T	50	100	1	0.01434
4:18275023:C:A	50	98	0.99	0.2406
4:18275505:G:A	50	100	1	0.06445
4:18275611:A:G	50	100	1	0.06445
4:18275690:G:A	50	100	0.97	0.06445
4:18275786:T:A	50	100	0.99	0.4463
4:18275997:A:G	50	100	1	0.06336
4:18276061:T:A	50	100	1	0.04902
4:18276093:G:A	50	98	0.97	0.09078
4:18276360:G:C	50	100	1	0.04902
4:18276634:A:G	48	100	1	0.1017
4:18276789:A:G	50	98	0.99	0.09041
4:18277211:C:T	50	98	0.97	0.02705
4:18277221:G:A	50	100	0.99	0.4552
4:18277259:T:C	50	100	1	0.0492
4:18277646:C:T	50	100	0.99	0.445
4:18277679:C:T	50	100	1	0.06463
4:18278045:C:T	50	98	0.99	0.1908
4:18278181:G:C	50	100	0.99	0.01761
4:18278346:C:G	50	100	1	0.1017
4:18278366:A:C	50	100	0.97	0.04484
4:18278407:T:A	50	100	0.96	0.04484
4:18278457:G:A	50	98	0.98	0.09023
4:18278476:A:G	50	100	0.98	0.1806
4:18278478:A:C	50	100	0.98	0.1808
4:18278501:T:A	50	100	0.99	0.07226
4:18278727:T:G	50	100	0.98	0.01797
4:18278938:C:A	50	100	1	0.1901
4:18279303:C:T	50	98	0.98	0.0846
4:18279517:G:C	50	100	1	0.2954
4:18279852:G:A	50	100	1	0.1017
4:18280599:T:C	50	100	1	0.2956
4:18280853:T:C	50	98	1	0.2422
4:18281107:C:G	50	100	0.99	0.08115
4:18281250:C:G	50	98	0.97	0.02778
4:18281404:C:T	50	100	1	0.2402
4:18281714:C:T	50	100	1	0.2402
4:18281841:G:A	50	100	1	0.2402
4:18282319:C:T	50	100	1	0.2402
4:18282600:A:G	50	100	1	0.05519
4:18283124:G:T	50	98	1	0.2402
4:18283567:C:T	50	100	0.97	0.03468
4:18284852:C:T	50	100	1	0.0354
4:18284999:G:A	50	100	1	0.1287
4:18285233:A:G	50	100	1	0.3012
4:18285264:A:G	50	100	1	0.06954
4:18285271:G:A	50	98	0.99	0.08442
4:18285375:T:C	50	100	1	0.3012
4:18285642:C:A	50	100	0.99	0.4163
4:18285906:T:C	50	100	1	0.02033
4:18286122:A:G	50	100	1	0.04303
4:18286216:A:C	50	100	1	0.2451
4:18286538:C:T	50	100	1	0.2458
4:18286616:G:A	50	98	0.99	0.08932
4:18286653:C:T	50	100	1	0.08134
4:18286683:A:G	50	100	0.99	0.301
4:18287017:C:T	50	100	0.99	0.09314
4:18287250:G:A	50	100	1	0.3012
4:18287333:T:C	50	100	1	0.3012
4:18287699:A:G	50	100	1	0.364
4:18287892:A:T	50	100	1	0.3008
4:18288021:G:A	50	100	0.84	0.01634
4:18288133:T:C	50	100	0.99	0.08424
4:18288347:T:C	50	100	1	0.301
4:18288978:C:T	50	98	1	0.3014
4:18289307:T:G	50	100	1	0.3164
4:18289764:G:A	50	100	1	0.3243
4:18289852:A:G	50	100	1	0.3243
4:18289934:G:A	50	100	1	0.0325
4:18290656:G:C	50	100	0.99	0.07389
4:18290820:G:T	50	100	1	0.1284
4:18291265:G:T	50	100	0.99	0.07389
4:18291281:G:A	50	100	1	0.3241
4:18291521:A:G	50	100	0.99	0.3528
4:18291799:C:T	50	100	1	0.3088
4:18291816:C:G	50	100	1	0.0325
4:18291909:A:T	50	100	1	0.3241
4:18292029:T:A	50	100	1	0.471
4:18292301:T:G	50	88	0.71	0.02941
4:18292414:T:G	49	100	1	0.3235
4:18292603:G:C	50	100	1	0.3243
4:18292687:G:A	50	100	0.9	0.01779
4:18292863:T:C	50	100	0.98	0.07353
4:18293073:G:A	50	100	1	0.3237
4:18293207:C:G	50	100	1	0.4715
4:18293242:C:G	50	100	0.89	0.01761
4:18293358:A:T	50	100	1	0.3115
4:18293446:C:T	50	100	1	0.3243
4:18293646:A:G	50	100	1	0.3246
4:18294196:C:T	50	100	0.96	0.0167
4:18294424:A:C	50	100	1	0.03686
4:18294598:C:T	50	100	0.98	0.08188
4:18294671:A:G	50	100	0.9	0.01761
4:18294739:T:C	50	100	0.91	0.0216
4:18295089:G:A	50	100	1	0.319
4:18295524:A:G	50	100	1	0.03686
4:18295969:C:T	50	100	1	0.319
4:18296160:G:A	50	100	1	0.319
4:18296225:T:C	50	98	0.99	0.09604
4:18296369:A:G	50	100	0.99	0.1215
4:18296523:T:A	50	98	0.96	0.0345
4:18296931:T:C	50	100	1	0.319
4:18296938:A:C	50	100	1	0.3036
4:18297039:A:G	50	100	1	0.1966
4:18297442:A:G	50	100	0.97	0.01616
4:18298018:A:G	50	100	0.95	0.05537
4:18298381:C:A	50	100	0.99	0.3204
4:18298539:A:T	50	100	0.97	0.01616
4:18298644:C:G	50	98	0.96	0.02832
4:18298958:T:C	50	100	0.98	0.1398
4:18299046:C:T	50	100	0.99	0.3046
4:18299676:G:A	50	100	1	0.3195
4:18299698:C:T	50	100	0.76	0.01144
4:18299813:G:C	50	100	0.99	0.3293
4:18300618:T:G	50	100	0.99	0.327
4:18300995:T:C	50	100	0.95	0.05574
4:18300998:T:C	50	100	1	0.344
4:18301272:T:C	50	100	1	0.01779
4:18301589:T:C	50	100	0.98	0.1411
4:18301982:T:C	50	100	0.89	0.04811
4:18303052:C:T	50	100	1	0.3263
4:18303053:G:A	50	100	0.92	0.01235
4:18303935:C:T	50	100	1	0.01852
4:18304287:G:A	50	100	1	0.01144
4:18304319:G:A	50	100	1	0.327
4:18305174:G:A	50	100	1	0.3199
4:18306911:C:T	50	100	1	0.01888
4:18307056:C:T	50	100	1	0.333
4:18307280:C:G	50	100	1	0.3263
4:18308312:A:G	50	100	1	0.3435
4:18308915:G:A	49	100	1	0.3332
4:18308992:T:C	50	100	1	0.01834
4:18309070:T:C	50	100	0.94	0.04412
4:18309527:G:A	50	100	1	0.3332
4:18309642:G:A	49	100	1	0.3424
4:18309988:G:A	50	100	0.99	0.1416
4:18310073:A:G	50	100	1	0.3537
4:18310377:A:G	50	100	1	0.3117
4:18310822:C:G	50	98	0.98	0.3598
4:18311313:T:A	50	100	0.9	0.0276
4:18311810:C:G	50	98	0.83	0.04321
4:18312331:C:T	50	98	0.92	0.4463
4:18312729:T:C	50	98	0.94	0.2041
4:18313457:G:A	50	100	0.97	0.1594
4:18313852:G:C	49	100	0.98	0.02524
4:18314004:C:G	50	100	0.98	0.02378
4:18314127:T:C	50	100	0.99	0.1857
4:18314369:A:G	50	100	0.99	0.293
4:18315317:G:A	50	100	1	0.2932
4:18315318:T:C	50	100	1	0.1599
4:18315458:T:C	50	100	1	0.03286
4:18315947:T:C	50	100	1	0.03286
4:18316147:A:G	50	100	1	0.3989
4:18316472:C:G	50	100	1	0.01235
4:18317592:A:G	50	100	1	0.02378
4:18318072:A:G	50	100	0.99	0.2466
4:18318471:G:A	50	100	1	0.1614
4:18318831:G:A	50	100	1	0.01216
4:18319259:T:G	50	100	1	0.03322
4:18319469:C:T	50	100	1	0.4724
4:18319515:T:A	50	100	1	0.4686
4:18319844:G:A	50	100	0.97	0.04121
4:18320172:G:A	50	100	1	0.08243
4:18320273:T:C	50	100	1	0.4263
4:18320388:A:G	50	100	1	0.01525
4:18321217:A:G	50	100	1	0.02887
4:18322207:G:T	50	98	1	0.06282
4:18322682:A:G	50	100	0.98	0.0118
4:18322839:C:G	50	100	1	0.05773
4:18323221:T:C	50	100	1	0.4259
4:18323449:A:T	50	98	0.74	0.01616
4:18323768:T:G	50	100	1	0.4555
4:18325033:A:G	50	100	1	0.03595
4:18325615:T:A	50	100	1	0.05247
4:18325725:C:G	50	100	0.97	0.05102
4:18325888:T:C	50	100	0.88	0.02233
4:18326136:T:G	50	100	1	0.02088
4:18326273:A:G	50	98	1	0.3813
4:18326589:T:A	50	100	1	0.02088
4:18326821:T:C	50	98	0.99	0.08987
4:18326933:G:C	50	100	1	0.1659
4:18326936:G:C	50	100	1	0.08188
4:18326949:C:T	50	100	1	0.02887
4:18327193:A:G	50	98	0.91	0.04466
4:18327227:T:A	50	100	1	0.02887
4:18327248:T:C	50	100	0.98	0.04121
4:18328201:A:G	50	98	0.98	0.4998
4:18328254:A:G	50	100	0.96	0.08315
4:18328515:C:G	50	100	1	0.02033
4:18328769:C:T	50	98	0.99	0.2035
4:18328791:C:A	50	100	1	0.08188
4:18329446:G:A	50	100	1	0.03014
4:18329591:G:A	50	100	0.99	0.02179
4:18329728:G:A	50	100	1	0.1576
4:18329823:A:G	50	100	1	0.165
4:18330993:A:C	50	100	1	0.01452
4:18331065:C:T	50	100	1	0.01452
4:18331158:G:A	50	100	0.98	0.04067
4:18331159:C:A	50	100	0.98	0.04067
4:18331289:A:G	50	100	0.98	0.01162
4:18331296:G:A	50	100	1	0.03014
4:18331953:T:G	50	100	1	0.02088
4:18331964:G:T	50	100	0.98	0.01162
4:18331976:A:C	50	100	1	0.01452
4:18331997:G:C	50	100	1	0.05247
4:18332170:G:A	50	100	1	0.1659
4:18332175:A:G	50	100	1	0.1538
4:18332751:G:A	50	100	1	0.02905
4:18332843:T:A	50	100	1	0.02524
4:18333099:C:T	50	100	1	0.0187
4:18333664:G:A	50	100	0.98	0.04067
4:18334228:T:C	50	100	0.98	0.01162
4:18334501:G:A	50	100	1	0.01162
4:18334550:A:G	50	100	1	0.02088
4:18334636:C:T	50	100	1	0.03141
4:18335433:C:T	50	100	1	0.07153
4:18335872:A:G	50	100	0.98	0.01162
4:18336629:A:C	50	100	1	0.03268
4:18336798:G:A	50	100	0.98	0.04085
4:18336975:T:G	50	100	1	0.03159
4:18337092:A:G	50	100	1	0.02832
4:18337136:A:G	50	100	1	0.02052
4:18337293:T:A	49	100	0.96	0.0158
4:18337338:A:G	50	100	1	0.01452
4:18337653:T:A	50	100	1	0.02088
4:18337851:T:C	50	100	0.99	0.217
4:18338035:C:T	50	100	0.97	0.01543
4:18338114:T:C	50	100	1	0.01797
4:18338321:A:T	50	100	1	0.3809
4:18338411:G:C	50	100	1	0.1661
4:18338928:T:C	50	100	0.98	0.01162
4:18339325:T:C	50	100	1	0.01452
4:18339514:G:A	50	100	1	0.03195
4:18339664:T:A	50	100	0.98	0.01162
4:18340400:C:T	50	100	1	0.02905
4:18340754:C:T	50	100	1	0.02179
4:18340888:G:C	50	100	0.98	0.0118
4:18341157:G:A	50	98	1	0.05374
4:18341559:A:G	50	100	1	0.1541
4:18342186:A:T	50	100	1	0.02524
4:18342301:T:A	50	100	0.82	0.01543
4:18343254:C:A	50	98	1	0.3887
4:18343268:A:T	50	98	1	0.3896
4:18343393:T:C	50	100	0.99	0.01634
4:18343430:G:A	50	100	0.88	0.01289
4:18343529:G:A	50	100	1	0.382
4:18343678:T:A	50	100	0.98	0.01162
4:18343965:C:G	50	100	0.99	0.2075
4:18344381:A:T	50	100	1	0.02088
4:18344674:C:T	49	100	0.99	0.2095
4:18344675:G:A	50	100	1	0.02269
4:18345139:T:C	50	100	0.99	0.2086
4:18345152:G:A	50	100	1	0.437
4:18345356:T:G	50	100	1	0.3813
4:18345774:C:T	50	100	0.97	0.04121
4:18345878:G:A	49	100	1	0.3321
4:18345927:T:A	50	96	0.9	0.01924
4:18346147:G:A	49	98	1	0.3976
4:18346179:G:A	50	100	1	0.03141
4:18346188:G:A	49	100	1	0.3321
4:18346227:C:T	49	100	1	0.2482
4:18346357:G:A	50	100	0.99	0.05991
4:18346451:C:G	50	100	1	0.01162
4:18346795:G:A	50	100	1	0.05265
4:18346981:C:T	50	100	1	0.02088
4:18347940:C:A	50	100	1	0.08134
4:18348212:C:T	50	100	1	0.03141
4:18348538:C:T	50	100	1	0.02088
4:18348666:T:C	50	100	0.98	0.04067
4:18349677:T:C	50	100	0.92	0.01634
4:18350275:C:T	50	100	0.99	0.3651
4:18350285:G:T	50	100	1	0.03141
4:18350742:T:C	50	100	1	0.02524
4:18351223:G:A	50	100	0.98	0.04067
4:18351414:T:C	50	100	0.99	0.06409
4:18351865:A:G	50	100	1	0.0541
4:18352001:A:T	50	100	1	0.3813
4:18352525:A:G	50	100	1	0.154
4:18352574:T:C	50	100	1	0.02088
4:18353247:G:A	50	100	1	0.3344
4:18353852:C:G	50	100	0.91	0.0256
4:18354054:G:A	50	100	1	0.02832
4:18355507:C:T	50	100	1	0.3811
4:18355600:T:C	50	100	1	0.3814
4:18355753:T:C	50	100	0.95	0.02542
4:18355827:G:A	50	100	1	0.3907
4:18356327:T:C	50	100	0.98	0.01107
4:18356660:T:C	50	100	1	0.3811
4:18356711:T:C	50	100	0.99	0.2191
4:18356983:T:C	50	100	0.99	0.2124
4:18357253:C:T	50	100	1	0.08134
4:18357353:T:G	50	100	0.89	0.02542
4:18357508:C:T	50	100	0.92	0.0138
4:18358075:A:G	50	100	0.98	0.3874
4:18358229:T:C	50	100	1	0.4996
4:18358554:G:A	50	100	0.98	0.01107
4:18358821:C:G	50	100	0.98	0.01107
4:18358983:T:C	50	100	0.99	0.2111
4:18359185:G:A	50	100	1	0.03141
4:18359327:T:G	50	100	1	0.02524
4:18359512:G:C	50	100	1	0.01398
4:18360049:A:T	50	100	0.97	0.04121
4:18360275:A:G	50	100	1	0.03014
4:18360700:T:C	50	100	1	0.3813
4:18360826:G:A	50	100	1	0.3903
4:18361064:G:A	50	100	0.97	0.04103
4:18361395:T:G	50	100	1	0.4023
4:18361415:C:T	50	100	1	0.4023
4:18361840:G:A	50	100	1	0.3337
4:18362650:G:A	50	100	1	0.1658
4:18362858:C:T	50	100	0.98	0.02796
4:18362890:T:C	50	100	0.99	0.4548
4:18363277:C:T	50	100	1	0.02088
4:18365595:A:G	50	100	1	0.1663
4:18365604:A:C	50	100	1	0.4996
4:18365630:G:T	50	100	1	0.4072
4:18365761:A:T	50	100	1	0.1458
4:18366000:C:G	50	100	1	0.01416
4:18366794:G:T	50	100	1	0.3337
4:18367121:C:T	50	100	0.88	0.02033
4:18367125:C:T	50	88	0.84	0.1091
4:18367129:T:C	50	96	0.72	0.07734
4:18367133:T:C	50	100	0.86	0.0285
4:18367268:A:G	50	100	0.97	0.02106
4:18367284:A:C	50	100	1	0.02524
4:18367637:C:G	50	100	0.99	0.2113
4:18367816:A:G	50	100	1	0.01107
4:18367861:A:G	50	100	1	0.01416
4:18367869:C:T	50	100	1	0.02796
4:18367946:G:A	50	100	0.93	0.01235
4:18368499:T:G	50	100	1	0.4214
4:18368570:G:T	50	100	1	0.01107
4:18368607:G:C	50	100	0.99	0.1583
4:18368653:A:G	50	100	1	0.02869
4:18368724:A:G	50	100	1	0.03286
4:18368727:C:G	50	100	0.99	0.1583
4:18368866:T:C	46	93.5	0.77	0.05846
4:18368868:T:C	45	86.7	0.87	0.1097
4:18368878:C:T	44	84.1	0.91	0.02596
4:18368880:C:T	44	86.4	0.96	0.04956
4:18368882:C:T	46	84.8	0.92	0.04866
4:18368977:G:A	49	100	1	0.4223
4:18369239:T:C	50	98	0.97	0.02033
4:18369359:G:A	49	100	0.99	0.2166
4:18369411:A:G	49	100	0.99	0.1585
4:18369415:G:A	50	100	0.99	0.07171
4:18369455:A:G	50	98	0.97	0.03631
4:18369520:T:G	50	100	1	0.423
4:18369681:A:G	50	100	0.87	0.02542
4:18369702:C:T	50	98	0.85	0.01543
4:18369717:G:A	50	100	1	0.03123
4:18369736:T:C	50	98	0.99	0.07117
4:18369737:G:A	50	100	1	0.01089
4:18369828:C:T	50	100	1	0.01162
4:18369852:C:T	50	100	0.97	0.02088
4:18369889:G:A	50	98	1	0.4237
4:18369907:A:G	50	98	1	0.03195
4:18369912:T:C	50	100	0.98	0.01162
4:18370122:G:A	50	100	0.99	0.3337
4:18370366:C:G	50	100	0.99	0.1534
4:18370748:A:G	50	100	0.99	0.423
4:18370941:A:G	50	100	1	0.02524
4:18370996:C:A	50	98	0.88	0.01017
4:18370999:A:C	50	98	0.99	0.4815
4:18371007:C:A	50	100	1	0.02524
4:18371403:C:A	50	100	1	0.4274
4:18371524:G:A	50	100	1	0.4864
4:18371525:A:T	50	100	1	0.4864
4:18371555:A:G	50	100	1	0.05901
4:18371712:A:G	50	100	1	0.3827
4:18371865:A:G	50	100	1	0.01107
4:18371910:A:G	50	100	1	0.4236
4:18372270:A:G	50	100	1	0.03123
4:18372340:G:A	50	100	1	0.498
4:18372646:G:T	50	100	0.98	0.0118
4:18372873:G:A	50	100	0.97	0.04103
4:18372948:G:A	50	100	1	0.01416
4:18373619:A:T	50	100	0.98	0.01162
4:18373821:A:G	50	100	1	0.03123
4:18373830:G:A	50	100	1	0.03123
4:18373888:A:T	50	100	0.99	0.06881
4:18373902:A:G	50	98	1	0.2186
4:18373955:A:G	50	100	1	0.01089
4:18374059:A:T	50	98	0.98	0.1592
4:18374968:G:C	50	100	1	0.08115
4:18375523:C:G	50	100	1	0.03123
4:18376026:T:C	50	100	1	0.2184
4:18376963:G:A	50	98	0.98	0.01416
4:18377007:T:C	50	100	0.99	0.06917
4:18377169:G:A	50	100	1	0.02832
4:18377291:C:T	50	100	0.9	0.01416
4:18377583:A:C	50	100	1	0.4762
4:18378793:T:G	50	100	0.97	0.04975
4:18379689:A:G	50	100	1	0.4958
4:18379718:T:C	50	100	0.96	0.01561
4:18379750:A:C	50	100	1	0.4958
4:18379858:T:G	50	100	0.99	0.1658
4:18380412:C:T	50	100	1	0.4958
4:18380589:T:G	50	100	1	0.3818
4:18381336:G:T	50	100	1	0.3844
4:18381427:A:G	50	100	1	0.2151
4:18381799:G:A	50	100	1	0.3834
4:18381941:G:A	50	100	1	0.01089
4:18382120:A:G	50	100	1	0.4955
4:18383629:A:G	50	100	0.99	0.061
4:18383890:G:A	50	100	1	0.04103
4:18383999:G:A	50	100	1	0.01634
4:18384194:G:A	50	100	1	0.03123
4:18384694:T:C	50	100	1	0.3829
4:18384869:A:G	50	100	0.96	0.01198
4:18384885:C:T	50	100	1	0.03123
4:18385228:T:C	50	100	0.96	0.01198
4:18385674:G:A	50	100	0.99	0.02923
4:18385812:A:C	50	100	1	0.01107
4:18385888:C:T	50	100	0.96	0.02052
4:18386732:T:C	50	100	0.98	0.01434
4:18386941:C:A	50	100	1	0.3293
4:18387194:G:T	50	100	1	0.3366
4:18387198:T:C	50	100	1	0.02814
4:18387474:A:G	50	100	0.99	0.07298
4:18387477:C:T	50	100	0.99	0.0768
4:18387526:G:C	50	100	1	0.4746
4:18387763:G:T	50	100	1	0.3292
4:18388060:C:T	50	100	1	0.01198
4:18388200:T:C	50	100	1	0.01198
4:18388797:C:T	50	98	0.98	0.01434
4:18389009:A:T	50	100	1	0.02814
4:18390107:A:T	50	100	0.98	0.07988
4:18390894:T:A	50	100	1	0.1532
4:18390961:A:G	50	100	0.97	0.02106
4:18390996:T:C	50	100	1	0.3713
4:18391151:A:G	50	100	1	0.07607
4:18391200:G:A	50	100	1	0.01198
4:18391708:C:T	50	100	1	0.02524
4:18391770:T:C	50	100	0.98	0.02796
4:18392202:C:T	50	100	1	0.2079
4:18393905:A:G	50	100	1	0.3076
4:18394349:A:T	50	100	0.91	0.01779
4:18394398:A:G	50	100	0.99	0.191
4:18394698:A:G	50	100	0.99	0.2224
4:18394706:A:G	50	100	1	0.05919
4:18395932:C:A	50	100	1	0.03141
4:18396029:G:C	50	100	1	0.08061
4:18396366:C:T	50	100	1	0.0797
4:18396438:A:T	50	100	0.83	0.01162
4:18396843:G:A	50	100	1	0.01507
4:18396866:A:G	50	100	1	0.1803
4:18397120:C:T	50	100	1	0.01561
4:18397322:G:C	50	100	0.97	0.02124
4:18397799:C:T	50	100	1	0.03123
4:18397870:C:G	50	100	1	0.0797
4:18397911:G:T	50	100	1	0.0797
4:18398022:G:T	50	100	0.97	0.02088
4:18398498:A:G	50	100	1	0.0797
4:18398561:T:C	50	100	0.98	0.02596
4:18399989:C:T	50	100	1	0.02378
4:18400100:A:G	50	100	1	0.4385
4:18400234:G:A	50	100	1	0.03123
4:18400517:A:G	50	100	1	0.0354
4:18400556:G:A	50	100	1	0.02378
4:18400665:C:T	50	100	1	0.02977
4:18400804:A:G	50	100	1	0.03123
4:18400806:C:T	50	100	1	0.065
4:18400840:C:T	50	100	1	0.01816
4:18400841:G:A	50	100	1	0.1843
4:18401190:A:G	50	100	1	0.03123
4:18401240:T:C	50	100	1	0.4294
4:18401456:C:A	50	100	1	0.02977
4:18401740:C:A	50	100	1	0.01652
4:18402009:A:G	50	100	0.87	0.01888
4:18402514:C:G	50	100	1	0.1906
4:18403140:A:C	50	100	1	0.0345
4:18403268:G:C	49	100	1	0.4283
4:18403421:A:G	50	100	1	0.03123
4:18403631:G:A	50	100	0.97	0.02596
4:18404353:T:G	50	100	1	0.2407
4:18404747:A:G	50	100	1	0.01253
4:18405228:C:T	50	100	1	0.04866
4:18405295:C:T	50	100	1	0.01543
4:18405344:A:G	50	100	0.94	0.0158
4:18405504:A:C	50	100	1	0.4294
4:18405798:G:A	50	100	0.97	0.02124
4:18406026:C:T	50	100	0.9	0.02306
4:18406546:G:A	50	100	1	0.3188
4:18406867:G:A	50	100	1	0.01271
4:18406947:G:T	50	100	1	0.02705
4:18407280:C:T	50	100	1	0.03123
4:18407297:T:C	50	100	1	0.2772
4:18407490:A:T	50	100	1	0.2772
4:18407660:T:A	50	100	1	0.2053
4:18407772:G:T	50	100	1	0.01652
4:18408183:G:T	50	100	1	0.01652
4:18408251:A:G	50	100	0.98	0.1619
4:18409436:C:T	50	100	1	0.1075
4:18409603:T:C	50	100	0.99	0.03086
4:18410231:C:T	50	100	1	0.01652
4:18410234:A:G	50	100	1	0.0345
4:18410443:C:A	50	100	1	0.01652
4:18410600:A:T	50	100	1	0.03086
4:18410710:C:T	50	100	0.98	0.01216
4:18410796:C:A	49	100	1	0.04884
4:18410932:G:A	50	100	1	0.08025
4:18410986:C:T	50	100	1	0.01652
4:18411337:G:T	50	100	1	0.01634
4:18412247:T:C	48	79.2	0.62	0.05664
4:18412303:T:C	44	75	0.9	0.2124
4:18412617:A:G	50	100	1	0.03105
4:18412765:G:T	50	100	0.98	0.02288
4:18413057:C:T	50	100	1	0.03086
4:18413137:G:A	50	100	0.98	0.02288
4:18414085:G:A	50	100	0.97	0.02233
4:18414173:C:A	50	100	1	0.02723
4:18414685:G:T	50	100	0.89	0.01144
4:18414832:G:A	50	100	0.99	0.02905
4:18414963:G:T	50	100	0.94	0.01616
4:18415515:A:G	50	96	0.99	0.04775
4:18415555:A:G	50	98	1	0.3043
4:18416590:T:A	50	98	1	0.4414
4:18416668:T:C	50	100	1	0.01416
4:18417146:C:G	50	100	1	0.02614
4:18417450:C:T	50	100	1	0.01652
4:18418403:A:G	50	94	0.99	0.4403
4:18418638:G:A	50	100	0.99	0.07317
4:18418690:G:T	50	100	1	0.2948
4:18418711:G:A	50	98	0.98	0.0158
4:18418823:G:A	50	100	1	0.2948
4:18418840:G:A	50	100	0.95	0.02959
4:18419476:C:T	50	100	0.98	0.02306
4:18420175:A:G	50	100	0.99	0.1888
4:18420271:G:A	50	100	1	0.08025
4:18420694:C:T	50	100	1	0.01598
4:18420707:G:C	50	100	1	0.04103
4:18421147:G:T	50	100	0.89	0.01144
4:18421270:T:C	50	100	0.99	0.1939
4:18421515:T:C	50	100	1	0.03068
4:18421606:C:T	50	100	0.96	0.0216
4:18421739:A:C	50	100	1	0.03068
4:18421944:C:G	50	100	1	0.3215
4:18422209:C:G	50	100	1	0.3751
4:18422771:C:T	50	100	1	0.2763
4:18423327:C:T	49	100	1	0.03105
4:18423794:G:A	50	100	1	0.2602
4:18423832:C:A	50	100	1	0.01616
4:18424019:C:T	50	100	1	0.1785
4:18424059:A:G	50	100	1	0.03141
4:18424557:T:C	50	100	0.98	0.1609
4:18424592:T:C	50	100	1	0.02251
4:18424752:T:A	50	100	1	0.08152
4:18424753:C:T	50	100	1	0.08152
4:18425117:T:A	50	100	1	0.03141
4:18425166:G:A	50	100	1	0.03141
4:18425903:G:A	50	100	1	0.3753
4:18426007:A:G	50	100	0.96	0.03558
4:18426009:A:G	50	100	1	0.02977
4:18426116:G:A	50	100	0.96	0.01561
4:18426487:G:A	50	100	1	0.02306
4:18426594:T:C	50	100	1	0.03123
4:18427174:G:A	50	100	1	0.02306
4:18427201:G:C	50	100	1	0.0256
4:18427290:C:A	50	100	1	0.01688
4:18427453:G:A	50	100	1	0.2603
4:18427916:T:C	50	100	1	0.03123
4:18427984:C:T	50	98	0.98	0.01598
4:18428079:C:T	50	100	1	0.08043
4:18428361:A:G	50	100	1	0.03159
4:18428681:T:A	50	100	1	0.08043
4:18428716:C:A	50	100	1	0.02306
4:18429580:A:G	50	100	1	0.04321
4:18429632:C:T	50	100	0.99	0.3132
4:18430422:G:A	50	100	1	0.4308
4:18430722:G:T	50	100	1	0.02306
4:18431529:G:A	50	98	1	0.3693
4:18431917:G:A	50	100	0.99	0.1883
4:18433000:C:T	50	100	1	0.1872
4:18433108:G:T	50	100	1	0.02996
4:18433727:G:T	49	95.9	0.99	0.1745
4:18434631:A:C	50	100	0.89	0.01216
4:18434950:T:C	50	100	1	0.2106
4:18435058:C:T	50	100	1	0.0256
4:18435189:T:G	50	100	1	0.2064
4:18435288:C:T	50	100	1	0.03105
4:18435352:G:A	50	100	0.92	0.05029
4:18435405:C:T	50	98	1	0.0158
4:18435446:G:A	50	100	1	0.02959
4:18436042:C:T	50	100	0.96	0.05138
4:18436300:G:A	50	100	1	0.1797
4:18436929:G:A	50	100	1	0.02596
4:18437252:C:T	48	89.6	1	0.4212
4:18437314:G:C	45	100	1	0.01779
4:18437397:C:T	50	98	1	0.01616
4:18437729:A:G	50	98	1	0.0158
4:18437849:G:C	50	100	1	0.3366
4:18437894:G:A	50	98	1	0.01598
4:18438055:A:G	50	100	0.99	0.1485
4:18438262:T:C	50	100	1	0.01634
4:18438977:C:T	50	100	1	0.1276
4:18439753:A:G	49	100	1	0.2066
4:18440293:T:G	49	100	1	0.02977
4:18440449:G:A	50	100	1	0.2144
4:18440500:A:G	50	100	1	0.0138
4:18440614:G:A	50	100	1	0.08987
4:18440695:G:A	50	100	1	0.3368
4:18441172:T:C	50	100	1	0.02578
4:18441872:C:G	50	100	1	0.1053
4:18441945:A:G	50	100	1	0.4096
4:18442010:T:G	50	100	1	0.2159
4:18442304:C:A	50	100	0.87	0.02705
4:18442326:C:T	49	98	0.93	0.01598
4:18442531:C:A	50	100	1	0.2616
4:18442738:G:A	50	100	1	0.02651
4:18443043:G:A	50	100	1	0.02215
4:18443052:G:A	50	98	0.97	0.02578
4:18443149:C:T	50	100	1	0.1883
4:18443150:C:G	50	100	1	0.2141
4:18443279:C:T	50	100	1	0.02215
4:18443377:G:A	50	100	1	0.2215
4:18443467:A:G	50	100	0.99	0.1799
4:18443624:G:C	50	100	1	0.01543
4:18444015:A:T	50	100	1	0.09041
4:18444169:G:A	50	100	0.99	0.429
4:18444216:G:C	50	100	0.99	0.0276
4:18444314:C:T	50	100	1	0.02342
4:18444347:C:T	50	100	1	0.345
4:18445061:T:A	50	100	1	0.2151
4:18445105:G:A	50	100	0.99	0.1747
4:18445221:A:G	50	100	1	0.01362
4:18445790:T:A	50	100	0.96	0.02633
4:18445903:A:G	50	100	1	0.01362
4:18445920:C:T	50	100	1	0.2141
4:18445935:G:C	50	100	1	0.01634
4:18446121:G:A	50	100	0.91	0.01198
4:18446169:A:G	50	100	1	0.08297
4:18446727:A:G	50	100	1	0.3497
4:18446756:A:C	50	100	1	0.02578
4:18446841:A:T	50	100	1	0.1322
4:18447130:T:C	50	100	1	0.3497
4:18447156:C:T	50	100	1	0.02578
4:18447579:A:T	50	100	1	0.09659
4:18447611:G:A	50	100	1	0.1336
4:18447771:G:C	50	100	1	0.3798
4:18447814:C:T	50	100	1	0.08188
4:18448220:A:G	50	100	1	0.01634
4:18448422:C:T	50	100	1	0.02542
4:18448509:G:A	49	100	1	0.2131
4:18449525:G:C	50	100	1	0.02596
4:18449708:A:G	50	100	1	0.124
4:18449800:A:C	50	100	1	0.2253
4:18449935:C:G	50	100	1	0.3578
4:18450039:G:C	50	100	0.99	0.2511
4:18450053:G:T	50	100	1	0.1218
4:18450408:C:T	50	100	0.99	0.02741
4:18450669:G:T	50	100	1	0.02342
4:18450855:A:G	50	100	1	0.1216
4:18450881:C:T	50	100	0.99	0.2186
4:18450916:G:A	50	100	1	0.1828
4:18452090:G:A	50	100	1	0.2925
4:18452169:T:C	50	100	1	0.2959
4:18452233:G:A	50	100	1	0.2896
4:18452547:A:G	50	100	1	0.423
4:18452835:C:T	50	100	1	0.2308
4:18452882:G:T	50	100	1	0.1367
4:18452888:C:T	50	100	0.99	0.01797
4:18452972:G:C	50	100	1	0.02814
4:18453845:G:C	50	100	1	0.39
4:18454205:A:G	50	100	1	0.1367
4:18454368:A:C	50	100	1	0.02578
4:18454583:A:G	50	100	0.99	0.0354
4:18454679:C:T	50	100	1	0.01598
4:18455385:A:G	50	100	1	0.4328
4:18455487:G:A	50	100	1	0.01434
4:18455603:G:A	50	100	1	0.02578
4:18456291:A:G	50	100	1	0.3148
4:18457607:A:G	50	100	1	0.01434
4:18457702:T:A	50	100	1	0.01598
4:18458113:C:A	50	100	1	0.372
4:18458205:C:T	50	100	1	0.2184
4:18458206:G:A	50	100	1	0.02179
4:18458223:T:G	50	100	1	0.372
4:18458444:T:C	50	100	1	0.02342
4:18458530:G:A	50	100	1	0.01797
4:18458880:T:C	50	100	1	0.01797
4:18459352:A:C	50	100	1	0.01616
4:18459555:C:T	50	100	1	0.252
4:18459872:C:T	50	100	1	0.3054
4:18459888:T:C	50	100	0.99	0.02578
4:18460022:G:C	50	100	0.99	0.02542
4:18460071:G:A	50	100	0.99	0.02578
4:18460093:A:G	50	100	0.98	0.01416
4:18460698:T:G	50	100	1	0.05501
4:18461071:T:C	50	100	1	0.01525
4:18461546:G:A	50	100	1	0.02669
4:18461597:A:G	50	100	1	0.06736
4:18461611:A:G	50	100	0.99	0.05501
4:18462349:C:T	50	100	1	0.4281
4:18462423:C:T	50	100	1	0.4281
4:18462455:G:A	50	100	1	0.4281
4:18462549:C:T	50	98	1	0.4281
4:18462574:T:A	50	100	1	0.02524
4:18462593:A:G	50	100	1	0.04648
4:18462625:A:T	50	100	1	0.1115
4:18462650:C:T	50	100	1	0.01598
4:18462716:C:T	50	100	1	0.4281
4:18462903:A:G	50	100	1	0.0256
4:18463627:T:G	50	100	1	0.2438
4:18463644:T:C	50	100	1	0.01434
4:18463647:G:T	50	100	1	0.4281
4:18463733:C:T	50	100	1	0.4283
4:18463801:C:G	50	100	1	0.4283
4:18463904:G:A	50	100	0.9	0.02796
4:18464193:C:T	50	100	1	0.3571
4:18464261:G:A	50	100	1	0.2182
4:18464320:A:G	50	100	1	0.3896
4:18464331:C:T	50	100	1	0.01452
4:18465129:C:G	50	100	1	0.04012
4:18465209:G:A	50	100	1	0.4281
4:18465389:C:T	50	100	1	0.4283
4:18466014:C:T	50	100	1	0.01434
4:18466015:G:A	50	100	1	0.0138
4:18466215:T:A	50	100	1	0.3894
4:18466302:G:A	50	98	0.99	0.3931
4:18466887:T:C	50	100	1	0.01416
4:18467017:A:T	50	100	0.91	0.01652
4:18467418:G:A	50	100	0.95	0.05211
4:18467486:A:G	50	100	1	0.09495
4:18468146:T:A	50	98	0.99	0.2692
4:18468342:T:C	50	100	1	0.01416
4:18469125:T:C	50	100	1	0.01743
4:18469153:A:G	50	100	0.95	0.05211
4:18469263:T:G	50	100	1	0.2912
4:18469464:G:A	50	100	1	0.2182
4:18469521:C:T	50	100	1	0.0354
4:18469585:A:G	50	100	1	0.4337
4:18469698:C:G	50	100	1	0.4337
4:18469858:C:T	50	100	1	0.1425
4:18469957:A:T	50	100	1	0.02542
4:18470793:A:G	50	100	1	0.2446
4:18470884:T:G	50	100	0.93	0.02197
4:18470928:T:C	50	100	1	0.07988
4:18471011:T:C	50	98	1	0.4334
4:18471012:G:A	50	98	1	0.4279
4:18471166:T:C	50	100	1	0.2447
4:18471517:A:G	50	100	1	0.4337
4:18471572:A:C	50	100	1	0.1774
4:18471687:C:T	50	100	1	0.3891
4:18472128:C:T	50	100	1	0.04684
4:18472230:T:G	50	100	1	0.4337
4:18472277:T:C	50	100	1	0.02578
4:18472387:T:G	50	100	1	0.3889
4:18472552:C:A	50	100	1	0.0354
4:18472845:C:T	50	100	1	0.4286
4:18473283:G:C	50	100	1	0.08624
4:18473549:G:C	50	100	1	0.0256
4:18473643:C:T	50	100	1	0.02542
4:18473750:T:C	50	100	1	0.3887
4:18473925:C:T	50	100	1	0.3889
4:18474283:A:G	50	98	1	0.4337
4:18474528:C:T	50	100	0.99	0.02487
4:18474879:A:G	50	98	1	0.429
4:18475049:G:T	50	100	1	0.0256
4:18475107:C:T	50	100	1	0.03032
4:18475155:C:T	50	100	0.99	0.02578
4:18475205:A:G	50	100	1	0.08115
4:18475267:T:G	50	100	1	0.0256
4:18475396:G:A	50	100	1	0.0354
4:18475407:C:G	50	100	1	0.2257
4:18475588:C:T	50	100	1	0.4339
4:18475640:A:G	50	100	1	0.4339
4:18475768:T:C	50	100	1	0.0354
4:18475886:T:C	50	100	1	0.0256
4:18476168:A:T	50	100	1	0.02723
4:18476399:C:T	50	100	0.99	0.02142
4:18476669:C:T	50	100	1	0.02179
4:18476870:T:A	50	100	1	0.1064
4:18476920:G:A	50	100	1	0.03958
4:18476993:C:T	50	100	1	0.01834
4:18476994:C:G	50	100	1	0.4285
4:18477035:C:G	50	100	1	0.4285
4:18477479:A:G	50	100	1	0.4285
4:18477489:A:G	50	100	0.99	0.0256
4:18477496:G:T	50	98	1	0.2485
4:18477775:C:G	50	100	1	0.0158
4:18477885:A:G	50	100	1	0.2562
4:18478476:A:G	50	100	0.99	0.02741
4:18478487:G:A	50	98	1	0.01434
4:18479044:T:C	50	100	1	0.0354
4:18479175:G:A	50	100	0.99	0.02796
4:18479952:C:T	50	100	1	0.02796
4:18480012:G:A	50	100	1	0.4285
4:18480298:G:C	50	100	1	0.0354
4:18480664:G:A	50	100	1	0.1073
4:18480853:A:G	50	100	1	0.1073
4:18480871:C:T	50	100	1	0.1823
4:18480873:C:G	50	100	1	0.4285
4:18480889:T:G	50	100	1	0.4283
4:18480948:C:G	50	100	1	0.4283
4:18481113:A:G	50	100	1	0.4334
4:18481436:G:A	50	100	1	0.02324
4:18481456:C:T	50	100	1	0.01525
4:18481782:C:G	50	100	1	0.2255
4:18482397:A:G	50	100	1	0.08914
4:18482794:C:T	50	100	0.98	0.1118
4:18482949:G:T	50	100	1	0.08115
4:18483079:T:G	50	100	1	0.1062
4:18483119:A:G	50	100	1	0.3426
4:18483536:T:C	50	100	1	0.2551
4:18483780:G:A	50	100	1	0.02705
4:18483837:C:T	50	100	1	0.02705
4:18483905:C:T	49	100	1	0.1772
4:18484005:A:G	50	100	1	0.2551
4:18484084:C:A	50	100	1	0.1051
4:18484097:A:T	50	100	1	0.2255
4:18484262:C:T	50	100	0.98	0.01416
4:18484482:C:T	50	100	1	0.01743
4:18484537:C:T	50	100	1	0.2471
4:18484987:G:A	50	100	1	0.03631
4:18485034:C:T	50	100	1	0.0216
4:18485085:T:A	50	100	1	0.4332
4:18485201:G:A	50	100	1	0.0158
4:18485426:C:T	50	100	1	0.3978
4:18485692:A:G	50	100	0.98	0.01852
4:18485750:G:T	50	100	1	0.0158
4:18486035:G:A	50	100	1	0.4281
4:18486037:T:A	50	100	1	0.4281
4:18486289:A:G	50	98	1	0.01525
4:18486678:A:C	50	100	1	0.01434
4:18486759:T:C	50	100	1	0.4332
4:18487197:T:G	50	100	1	0.3569
4:18487198:T:C	50	100	1	0.03631
4:18487442:C:A	50	100	1	0.03649
4:18487557:C:T	50	100	1	0.177
4:18487595:A:G	50	100	1	0.1062
4:18487616:C:T	50	100	1	0.1051
4:18487839:A:G	50	100	1	0.256
4:18488284:C:T	50	100	1	0.01507
4:18488371:C:T	50	100	1	0.4281
4:18488538:G:A	50	100	1	0.1825
4:18488784:T:C	50	100	1	0.4332
4:18488919:C:T	50	100	1	0.03014
4:18489062:G:A	50	100	1	0.4281
4:18489093:C:T	50	100	1	0.0216
4:18489236:G:A	50	100	1	0.4281
4:18489393:C:G	50	100	1	0.4281
4:18489395:T:G	50	100	1	0.4281
4:18489573:G:T	50	100	1	0.1051
4:18489930:G:A	50	100	1	0.4281
4:18490001:C:A	50	100	1	0.4281
4:18490153:T:G	50	100	1	0.0216
4:18490614:G:C	50	100	1	0.1051
4:18490683:G:T	50	100	1	0.2471
4:18490759:A:G	50	100	1	0.01816
4:18490934:G:T	50	100	0.99	0.0256
4:18491045:T:C	50	100	1	0.4281
4:18491367:C:G	50	100	0.99	0.02578
4:18491535:C:T	50	100	0.99	0.0256
4:18491591:T:C	48	100	1	0.4281
4:18491640:A:G	41	95.1	0.99	0.3046
4:18491819:C:T	50	98	1	0.02378
4:18491951:C:T	50	100	1	0.0256
4:18491980:C:A	50	100	1	0.0216
4:18492224:A:T	50	100	1	0.1062
4:18492482:G:A	50	100	1	0.4279
4:18492762:G:C	50	100	1	0.2393
4:18492802:A:G	50	100	1	0.2393
4:18492880:A:G	50	100	1	0.2177
4:18492914:T:G	50	100	1	0.2179
4:18493051:C:T	50	100	1	0.02324
4:18493149:A:G	50	98	1	0.01416
4:18493219:G:A	50	100	1	0.08115
4:18493263:G:T	49	98	1	0.1129
4:18493483:A:C	50	100	1	0.372
4:18493655:C:T	50	100	0.97	0.02415
4:18493866:C:G	50	100	1	0.4332
4:18493981:G:C	50	98	1	0.4332
4:18494045:G:C	47	85.1	1	0.3898
4:18494104:C:A	49	98	1	0.08115
4:18494188:A:G	49	95.9	1	0.2251
4:18494194:A:C	49	93.9	1	0.2609
4:18494591:G:C	50	90	1	0.3894
4:18494600:A:T	49	95.9	1	0.4332
4:18494719:G:A	50	98	1	0.08115
4:18494764:A:G	50	100	1	0.08115
4:18495131:G:A	50	100	1	0.0216
4:18495343:C:G	50	100	1	0.01743
4:18495432:T:C	50	100	1	0.0354
4:18495455:C:G	50	98	1	0.4325
4:18495601:C:T	50	100	1	0.0256
4:18495779:A:G	50	100	1	0.0256
4:18495888:T:A	50	100	0.99	0.0256
4:18495915:G:C	50	98	1	0.2549
4:18495970:A:G	50	98	1	0.2549
4:18495987:C:G	50	100	1	0.106
4:18495994:G:A	50	100	1	0.1064
4:18496119:T:C	50	98	0.99	0.02578
4:18496122:C:T	50	100	0.99	0.03758
4:18496236:A:T	50	100	1	0.03649
4:18496298:C:G	50	100	1	0.0216
4:18496336:G:A	50	98	1	0.2473
4:18496373:T:C	50	96	1	0.433
4:18496451:G:C	50	98	1	0.4334
4:18496466:G:A	50	100	0.99	0.02469
4:18496526:A:T	50	100	1	0.03631
4:18496816:A:G	50	100	1	0.0216
4:18496830:C:T	50	100	1	0.0158
4:18496846:G:A	50	100	1	0.01997
4:18496855:A:G	50	100	1	0.4334
4:18497219:C:A	50	100	1	0.2398
4:18497267:G:A	50	100	0.99	0.01398
4:18497315:T:C	50	100	0.99	0.2551
4:18497355:A:G	50	100	1	0.0354
4:18497371:A:T	50	100	1	0.03631
4:18497436:T:G	50	100	1	0.3894
4:18498271:A:G	50	100	1	0.08097
4:18498404:C:A	50	100	0.85	0.01071
4:18499121:G:A	50	100	1	0.02342
4:18499585:G:A	50	100	1	0.2473
4:18499654:G:A	50	100	0.99	0.1768
4:18499815:C:T	50	100	0.96	0.02342
4:18499834:G:A	50	100	1	0.0216
4:18500279:T:C	50	100	1	0.4334
4:18500299:T:G	50	100	1	0.0256
4:18500732:C:T	50	100	1	0.2509
4:18500813:A:G	50	98	1	0.4336
4:18501812:C:T	50	100	1	0.01634
4:18501854:G:T	50	100	1	0.4283
4:18502729:C:T	50	100	0.99	0.0256
4:18503022:T:G	50	100	1	0.4283
4:18503048:T:G	50	100	1	0.07026
4:18503392:G:A	50	100	1	0.4283
4:18503450:G:A	50	100	0.99	0.0256
4:18503485:G:T	50	100	1	0.0256
4:18503575:T:A	50	100	0.99	0.02578
4:18504312:G:A	50	100	1	0.4283
4:18504531:C:T	50	100	1	0.2551
4:18504577:T:C	50	100	1	0.2553
4:18504602:G:A	50	100	1	0.4283
4:18504635:G:A	50	100	1	0.03631
4:18505428:A:C	50	100	1	0.08097
4:18505531:T:A	50	100	1	0.0256
4:18505703:C:T	50	100	0.99	0.02469
4:18506069:A:C	50	100	1	0.2551
4:18506646:G:A	50	100	1	0.1868
4:18506696:A:G	50	100	1	0.4325
4:18507007:C:G	50	100	1	0.02796
4:18507198:C:G	50	100	1	0.02796
4:18507318:G:C	50	100	1	0.177
4:18507600:G:A	50	100	1	0.1819
4:18507631:G:A	50	100	1	0.0216
4:18507767:A:G	50	100	1	0.01816
4:18507868:A:T	50	100	1	0.1768
4:18507951:A:T	50	100	1	0.4326
4:18507952:G:A	50	100	1	0.4325
4:18507957:C:G	50	100	1	0.02796
4:18508272:A:G	50	100	0.94	0.01053
4:18508389:C:T	50	100	1	0.08261
4:18509371:T:G	50	100	1	0.02741
4:18509474:A:G	50	100	1	0.0256
4:18509665:G:A	50	100	0.98	0.1629
4:18509786:G:A	50	100	1	0.01652
4:18509945:C:T	50	100	1	0.1714
4:18509948:A:T	50	100	0.99	0.1167
4:18509978:A:G	50	100	1	0.3522
4:18509997:A:G	50	100	0.95	0.05174
4:18510115:A:G	50	100	0.99	0.4257
4:18510391:T:C	50	100	1	0.0216
4:18510407:A:G	50	100	1	0.01561
4:18510518:G:T	50	100	1	0.0256
4:18510519:C:G	50	98	0.97	0.132
4:18510903:C:T	50	100	1	0.3724
4:18511402:C:T	50	100	1	0.02705
4:18511568:A:C	50	100	1	0.02705
4:18512187:G:C	50	100	1	0.4385
4:18512255:C:G	50	100	1	0.01634
4:18512309:T:C	50	98	1	0.4385
4:18512321:C:T	50	98	1	0.4386
4:18512382:T:A	50	100	1	0.01398
4:18512460:G:A	50	100	1	0.3963
4:18512691:A:G	50	100	1	0.3573
4:18512741:T:C	50	100	1	0.3942
4:18512997:T:C	50	100	1	0.01725
4:18513094:A:T	50	100	0.99	0.01725
4:18513204:A:G	50	100	1	0.3943
4:18513264:C:A	50	100	1	0.02705
4:18513418:C:T	50	100	1	0.4385
4:18513860:C:T	50	100	1	0.4385
4:18514317:T:C	50	100	1	0.01725
4:18514385:C:T	50	100	0.99	0.4386
4:18514770:G:A	50	100	1	0.0216
4:18514877:G:A	50	100	1	0.02705
4:18515109:A:T	50	100	1	0.02542
4:18515317:C:T	50	100	1	0.01725
4:18515330:A:G	50	100	1	0.0256
4:18515375:G:A	50	100	1	0.01725
4:18515391:C:T	50	100	1	0.02451
4:18515613:T:C	50	100	1	0.3528
4:18515675:T:C	50	100	1	0.02197
4:18515969:G:A	50	100	1	0.01725
4:18516050:A:C	50	100	1	0.02705
4:18516326:A:C	50	100	1	0.1803
4:18516402:G:A	50	100	1	0.02542
4:18516847:C:G	50	100	1	0.02342
4:18516911:A:G	50	100	1	0.02542
4:18517050:T:C	50	100	1	0.02542
4:18517129:A:T	50	100	1	0.01725
4:18517195:T:A	50	100	1	0.01725
4:18517234:A:G	50	100	1	0.1816
4:18517593:A:G	50	100	1	0.2255
4:18517640:G:T	50	100	1	0.1767
4:18517679:A:C	50	100	1	0.3963
4:18518032:G:A	50	100	1	0.4003
4:18518409:A:T	50	100	1	0.01561
4:18518452:G:A	50	100	1	0.3791
4:18518958:C:T	50	100	1	0.02705
4:18519037:G:A	50	100	1	0.3963
4:18519100:C:G	50	100	1	0.01344
4:18519422:A:G	50	100	1	0.01725
4:18519558:A:G	50	100	0.98	0.04194
4:18519968:G:A	50	100	1	0.2257
4:18520058:A:G	50	100	1	0.02215
4:18520382:C:T	50	100	1	0.02524
4:18520446:G:A	50	100	1	0.3965
4:18520515:C:A	50	100	1	0.08479
4:18520947:A:G	50	100	1	0.3793
4:18521391:T:C	50	100	1	0.2482
4:18521598:C:T	50	100	1	0.01725
4:18521599:G:A	50	100	0.93	0.02197
4:18521724:A:G	50	100	1	0.0216
4:18521891:T:C	50	100	1	0.3573
4:18521984:G:A	50	100	1	0.02687
4:18522106:C:T	50	100	1	0.02524
4:18522116:T:C	50	100	0.98	0.02124
4:18522330:G:A	50	100	1	0.2259
4:18522438:C:T	50	100	1	0.01416
4:18522545:C:T	50	100	1	0.3793
4:18523038:G:A	50	100	1	0.3793
4:18523150:C:T	50	100	1	0.03014
4:18523319:C:T	50	100	1	0.4383
4:18523513:A:G	50	100	1	0.1819
4:18524571:T:G	50	100	1	0.3099
4:18524636:A:G	50	100	1	0.02687
4:18524641:T:C	50	100	1	0.3793
4:18524801:G:A	50	100	1	0.3442
4:18525213:A:G	50	100	1	0.01725
4:18525491:A:G	50	100	1	0.02524
4:18525805:T:C	50	100	1	0.3722
4:18526197:A:G	50	100	1	0.2487
4:18526265:A:G	50	100	1	0.01725
4:18526440:G:A	50	100	1	0.2259
4:18526604:C:T	50	100	1	0.01561
4:18527597:T:A	50	100	1	0.4031
4:18528100:T:C	50	98	0.88	0.01598
4:18528764:T:C	50	100	0.98	0.0216
4:18528770:G:A	50	100	1	0.2754
4:18528903:C:T	50	100	1	0.0285
4:18528943:A:G	50	100	1	0.02106
4:18529018:G:A	50	100	1	0.2714
4:18529104:G:A	50	100	1	0.2489
4:18529314:A:G	50	100	1	0.2731
4:18529385:G:C	50	100	1	0.2754
4:18529405:A:T	50	100	1	0.2487
4:18529525:A:G	50	100	1	0.2487
4:18529545:G:A	50	100	1	0.2729
4:18529550:C:T	50	100	1	0.2729
4:18529926:A:T	50	100	0.98	0.02959
4:18530045:A:C	50	100	1	0.01761
4:18530154:T:A	50	100	1	0.3733
4:18530179:C:T	50	100	1	0.2729
4:18530433:A:G	50	100	1	0.0285
4:18530552:C:T	50	100	1	0.2729
4:18530765:C:T	50	100	1	0.2264
4:18530782:T:G	50	100	1	0.01743
4:18530959:T:A	50	100	1	0.2729
4:18531094:G:A	50	100	1	0.02505
4:18531390:G:A	50	100	0.99	0.1104
4:18531774:A:G	50	98	1	0.2104
4:18531986:G:A	50	100	0.99	0.01997
4:18532220:C:T	50	100	1	0.01434
4:18532221:A:G	50	100	1	0.2754
4:18532546:C:A	50	98	1	0.01616
4:18532914:C:T	50	100	1	0.1117
4:18533505:G:A	50	100	1	0.02524
4:18533532:T:A	50	100	1	0.185
4:18533560:G:C	50	100	1	0.0216
4:18534166:G:A	50	100	1	0.374
4:18534701:G:C	50	100	1	0.01743
4:18534785:C:A	47	95.7	0.77	0.0472
4:18534789:A:C	46	84.8	0.77	0.1743
4:18534791:A:C	47	83	0.78	0.09223
4:18534793:A:C	48	93.8	0.76	0.03613
4:18534833:C:A	48	89.6	0.8	0.1423
4:18534835:C:A	48	77.1	0.86	0.4639
4:18534837:A:C	44	90.9	0.72	0.04811
4:18534873:T:C	50	96	1	0.01543
4:18534966:C:T	50	100	1	0.258
4:18535103:A:G	50	98	1	0.2605
4:18535193:C:G	50	100	1	0.2582
4:18535645:T:C	49	100	1	0.2582
4:18535727:T:C	50	100	1	0.2344
4:18535984:C:G	50	100	1	0.1859
4:18536000:C:G	50	100	1	0.02433
4:18536328:C:T	50	98	1	0.01634
4:18536477:G:C	50	100	1	0.09877
4:18537131:C:T	50	100	1	0.0216
4:18537430:C:G	50	100	1	0.09858
4:18537461:C:G	50	100	1	0.4719
4:18537600:A:C	50	100	1	0.09858
4:18537699:C:T	50	100	1	0.02197
4:18538515:C:T	50	100	0.98	0.3653
4:18538723:T:G	50	100	0.99	0.02941
4:18538738:G:A	50	100	1	0.3373
4:18538810:G:A	50	100	1	0.3388
4:18539088:G:A	50	100	1	0.02542
4:18539231:T:C	50	100	1	0.2409
4:18539264:T:A	50	100	1	0.2409
4:18539289:T:C	50	100	0.97	0.02959
4:18539506:A:G	50	100	1	0.01634
4:18539511:G:A	50	96	0.99	0.3626
4:18539556:G:T	50	100	1	0.2407
4:18539691:A:G	50	100	1	0.1113
4:18540008:A:C	50	100	1	0.3529
4:18540482:C:T	50	100	1	0.1109
4:18540666:A:T	50	98	1	0.3629
4:18540925:G:A	50	100	0.99	0.2402
4:18541295:A:G	50	98	0.99	0.3602
4:18541305:A:C	50	100	1	0.02723
4:18541854:T:C	50	100	1	0.02342
4:18542625:A:G	50	98	0.92	0.01616
4:18543076:G:A	50	98	1	0.01525
4:18543698:A:G	50	98	0.99	0.3542
4:18543897:G:A	50	98	0.99	0.1075
4:18544373:A:G	50	100	0.96	0.03341
4:18545367:G:A	50	100	1	0.03177
4:18545794:A:G	50	96	1	0.3814
4:18546612:T:C	50	98	1	0.01053
4:18546893:T:C	50	96	1	0.3689
4:18546927:A:G	50	100	1	0.09622
4:18547317:A:G	50	96	1	0.3695
4:18547637:T:C	50	98	1	0.01507
4:18548232:C:T	50	96	0.99	0.3293
4:18548371:T:A	50	100	1	0.02215
4:18548634:C:T	50	100	1	0.01598
4:18548736:A:G	50	100	0.98	0.02796
4:18548916:C:T	50	98	0.99	0.3638
4:18548922:A:C	50	100	1	0.01471
4:18548974:G:C	50	100	0.93	0.0216
4:18548995:G:T	50	98	1	0.01525
4:18549002:A:G	50	100	1	0.01743
4:18549137:T:G	50	100	1	0.02542
4:18549173:T:C	50	100	0.99	0.09114
4:18549407:G:A	50	100	1	0.02233
4:18549506:C:T	50	100	0.99	0.234
4:18549507:G:A	50	100	0.95	0.03322
4:18549645:G:A	50	100	1	0.01471
4:18549700:A:G	50	98	0.99	0.3653
4:18549771:A:G	50	98	1	0.3306
4:18550020:A:G	50	100	0.99	0.09096
4:18550043:C:A	50	100	1	0.02251
4:18550631:G:C	50	100	0.99	0.09096
4:18550717:A:G	50	100	0.99	0.1877
4:18550755:T:G	50	100	1	0.02578
4:18550841:C:T	50	100	0.99	0.234
4:18550842:A:G	50	100	1	0.3551
4:18550897:G:A	50	100	0.99	0.1879
4:18550955:G:A	50	100	1	0.02233
4:18551359:C:A	50	100	0.99	0.01089
4:18551659:A:G	50	100	0.99	0.1881
4:18551683:T:A	50	100	1	0.1213
4:18551722:G:A	50	100	1	0.1213
4:18551793:G:A	50	100	1	0.3633
4:18552195:T:C	50	100	1	0.3551
4:18552196:T:C	50	98	1	0.01507
4:18552540:T:A	50	100	1	0.01598
4:18552717:C:G	50	100	1	0.02233
4:18552743:A:T	50	100	0.99	0.1843
4:18552834:C:T	50	100	1	0.01598
4:18553134:C:T	50	100	1	0.09695
4:18553166:G:T	50	100	1	0.01743
4:18553547:G:A	50	100	1	0.03395
4:18553873:T:G	50	100	1	0.01598
4:18554503:T:C	50	100	1	0.01489
4:18554752:G:A	44	95.5	1	0.03304
4:18555851:A:G	50	98	0.99	0.3148
4:18555915:G:A	50	100	0.86	0.01761
4:18557540:A:G	50	98	1	0.01507
4:18558257:A:G	50	100	1	0.04267
4:18558796:A:C	50	100	1	0.3444
4:18559001:G:T	50	100	1	0.3226
4:18559114:G:A	50	98	1	0.01525
4:18559219:C:T	50	100	1	0.09641
4:18559235:G:T	50	100	1	0.3333
4:18559489:A:G	50	100	0.95	0.03195
4:18559862:C:T	50	100	1	0.09641
4:18559905:A:G	50	100	1	0.3568
4:18560148:C:T	50	100	1	0.01743
4:18560162:A:G	50	100	1	0.02233
4:18560318:T:C	50	100	0.99	0.09023
4:18560570:G:A	50	100	0.99	0.2042
4:18561195:A:G	50	100	1	0.03813
4:18561584:A:G	50	98	1	0.2244
4:18561762:C:T	50	100	1	0.01761
4:18562263:C:T	50	100	1	0.09622
4:18562559:T:C	50	100	0.99	0.2044
4:18563584:T:G	50	98	1	0.01543
4:18563974:C:A	50	100	0.99	0.2015
4:18564080:C:T	50	100	0.84	0.01162
4:18564922:A:G	50	100	1	0.02651
4:18564932:G:T	50	98	1	0.01525
4:18564982:G:A	50	100	0.98	0.01852
4:18565658:G:A	50	100	0.99	0.09023
4:18565684:G:A	50	98	1	0.01525
4:18565870:T:C	50	100	1	0.01761
4:18566403:T:C	50	100	1	0.02233
4:18566550:C:T	50	100	1	0.01761
4:18566716:G:T	50	100	1	0.0158
4:18567045:T:A	50	100	1	0.01507
4:18567128:C:A	50	100	1	0.01761
4:18567606:G:T	50	100	1	0.2046
4:18568876:T:A	50	100	1	0.3292
4:18569097:G:A	50	100	1	0.03613
4:18570403:G:A	50	100	1	0.3362
4:18570708:C:A	50	100	1	0.01797
4:18571085:A:G	50	100	1	0.3362
4:18571693:C:G	50	100	1	0.3255
4:18571846:G:A	50	100	1	0.09604
4:18571875:A:G	50	100	1	0.238
4:18572014:T:C	50	100	1	0.01743
4:18572690:A:G	50	100	0.99	0.2095
4:18572872:A:C	50	100	0.99	0.1298
4:18573005:C:T	50	100	1	0.2046
4:18573317:T:G	50	98	1	0.1075
4:18573444:G:A	50	100	1	0.205
4:18573717:T:A	50	100	1	0.2562
4:18573771:A:G	50	100	0.99	0.1195
4:18574092:G:A	50	98	0.99	0.3293
4:18574457:G:A	50	100	1	0.02977
4:18574629:G:T	50	100	1	0.01743
4:18574946:T:A	49	100	1	0.05192
4:18575376:C:G	50	100	1	0.2048
4:18575694:C:T	50	98	0.98	0.02378
4:18576120:T:G	50	100	0.98	0.0906
4:18576197:G:A	50	100	0.93	0.02197
4:18576395:C:T	50	100	1	0.2048
4:18576475:C:A	50	100	0.94	0.02251
4:18576618:G:T	50	98	0.89	0.01525
4:18576850:C:T	49	100	1	0.02251
4:18576951:G:T	50	100	1	0.01598
4:18577141:G:A	50	100	1	0.02233
4:18577924:C:T	49	100	0.9	0.01543
4:18579608:T:A	50	90	0.93	0.0561
4:18579610:A:T	49	98	0.86	0.01126
4:18579672:T:C	50	100	1	0.02251
4:18579853:A:G	50	100	1	0.02578
4:18579958:C:A	50	98	1	0.2184
4:18580001:C:T	50	100	1	0.04267
4:18580078:A:C	50	100	0.99	0.09822
4:18580516:G:A	50	98	1	0.02542
4:18583251:T:C	50	98	0.98	0.06681
4:18583352:G:A	50	100	0.98	0.256
4:18583921:T:G	50	100	0.99	0.05192
4:18584084:G:A	50	100	1	0.04448
4:18584282:G:A	50	100	0.99	0.05192
4:18584781:T:C	50	100	1	0.04448
4:18584848:A:G	50	100	1	0.04448
4:18585395:A:T	50	100	1	0.04448
4:18586751:G:A	50	100	1	0.04448
4:18586915:G:A	50	100	1	0.01216
4:18587729:G:A	50	100	1	0.04466
4:18588370:G:A	50	100	1	0.02741
4:18588439:G:A	50	98	0.94	0.1645
4:18588579:C:A	50	100	1	0.0866
4:18588818:G:T	50	100	0.98	0.01888
4:18588924:G:C	50	100	1	0.4737
4:18589131:A:G	50	100	1	0.4737
4:18589151:G:A	50	100	1	0.04448
4:18589291:T:C	50	100	1	0.04448
4:18589342:C:T	50	100	1	0.04448
4:18589359:T:C	50	100	1	0.3293
4:18589824:T:C	50	100	0.99	0.04176
4:18589948:A:G	50	98	1	0.4882
4:18590376:A:T	50	100	1	0.0492
4:18590428:G:A	50	100	1	0.04448
4:18590748:G:A	50	100	1	0.02288
4:18591185:A:G	50	100	1	0.02288
4:18591429:A:T	50	100	1	0.3951
4:18591627:T:A	50	98	1	0.01471
4:18591747:T:C	50	100	1	0.3066
4:18592436:T:C	50	100	1	0.02015
4:18592568:A:G	50	100	1	0.04847
4:18592772:C:T	50	100	1	0.04847
4:18592987:A:G	50	100	1	0.02378
4:18593080:A:T	50	86	0.99	0.4871
4:18593404:T:C	50	100	1	0.02142
4:18594084:A:G	50	100	1	0.02306
4:18594507:T:C	50	100	1	0.297
4:18594698:A:C	50	100	1	0.0915
4:18594815:G:A	50	100	1	0.3063
4:18594967:T:C	50	100	1	0.3969
4:18595312:T:A	50	100	0.98	0.09114
4:18595422:A:G	50	100	1	0.3068
4:18595498:A:T	50	98	1	0.01198
4:18595509:C:T	50	88	0.8	0.03159
4:18595511:T:C	50	90	0.85	0.05556
4:18595686:G:A	50	100	1	0.02578
4:18596055:T:C	50	100	1	0.02324
4:18596305:A:G	50	98	1	0.2792
4:18596310:T:C	49	100	1	0.02796
4:18596320:T:C	50	100	1	0.4873
4:18596366:C:A	50	100	1	0.04829
4:18596431:A:G	50	100	1	0.3066
4:18596629:C:G	50	100	1	0.02124
4:18597211:G:T	50	98	1	0.3016
4:18597623:A:G	50	100	1	0.02433
4:18597978:G:A	50	100	1	0.01198
4:18598168:T:A	50	100	1	0.297
4:18598461:G:T	50	100	1	0.252
4:18598674:G:A	50	98	1	0.2968
4:18598802:A:C	50	98	0.91	0.04521
4:18599057:G:A	50	100	1	0.2849
4:18599485:C:T	50	100	1	0.2968
4:18599486:A:G	50	100	1	0.3014
4:18599506:C:T	49	95.9	1	0.252
4:18599609:G:T	50	100	1	0.05192
4:18599636:C:T	50	100	1	0.252
4:18599715:G:C	50	100	1	0.3014
4:18599830:A:G	50	100	1	0.3014
4:18599961:G:A	50	100	1	0.02578
4:18599963:A:T	50	100	1	0.3014
4:18600115:C:T	50	100	0.94	0.02197
4:18600452:A:G	50	100	0.99	0.04248
4:18600592:T:C	50	100	0.91	0.03232
4:18600593:G:T	50	100	0.91	0.03232
4:18600596:T:C	50	100	0.91	0.03232
4:18600597:C:A	50	100	0.91	0.03232
4:18600605:A:G	50	100	0.91	0.0325
4:18600643:C:T	50	98	0.91	0.03232
4:18600648:T:G	50	98	0.91	0.0325
4:18600651:G:C	50	98	0.91	0.03232
4:18600667:T:G	50	98	0.91	0.03232
4:18600671:T:C	50	98	0.91	0.03232
4:18600673:T:G	50	98	0.9	0.0325
4:18600751:G:T	50	100	0.99	0.02324
4:18600818:G:A	50	100	1	0.02142
4:18601058:A:T	50	100	1	0.2968
4:18601080:G:A	50	100	1	0.3243
4:18601265:A:G	50	100	1	0.3066
4:18601275:G:A	50	100	1	0.2968
4:18601663:G:A	50	100	1	0.2968
4:18601755:A:C	50	100	0.93	0.02687
4:18601857:T:C	50	100	1	0.2968
4:18602052:T:C	50	100	1	0.03922
4:18602128:A:G	50	100	1	0.3066
4:18602159:G:A	50	100	1	0.05392
4:18602214:A:C	50	100	0.94	0.0797
4:18602241:T:C	50	98	1	0.01452
4:18602927:T:G	50	98	1	0.2968
4:18602928:G:C	50	100	1	0.2968
4:18602950:G:A	50	100	1	0.4731
4:18603091:C:T	50	100	1	0.2968
4:18603172:G:A	50	100	1	0.065
4:18603317:C:G	50	100	0.92	0.01797
4:18603879:G:A	50	100	0.99	0.297
4:18603962:G:A	50	100	0.99	0.02324
4:18603979:A:T	50	100	0.99	0.2968
4:18604108:A:G	50	100	1	0.06772
4:18605001:A:G	49	100	0.99	0.4875
4:18605447:C:G	50	100	1	0.08896
4:18605584:C:G	50	100	1	0.01198
4:18605927:G:T	50	100	0.99	0.2968
4:18606283:A:G	50	100	0.99	0.4895
4:18606810:A:G	50	100	0.99	0.2642
4:18607636:T:C	50	100	0.99	0.2547
4:18607844:T:G	50	100	1	0.02505
4:18608149:A:G	50	100	0.99	0.4895
4:18608222:T:A	50	100	0.97	0.03068
4:18608253:A:C	50	100	0.98	0.03304
4:18608276:G:A	50	100	0.95	0.01797
4:18608882:A:G	50	98	0.98	0.1656
4:18609313:C:T	50	98	1	0.04775
4:18609431:G:A	50	100	0.96	0.03105
4:18609618:G:A	50	100	1	0.01398
4:18610271:C:T	50	100	1	0.01089
4:18610393:A:T	50	100	0.97	0.06191
4:18610420:A:G	50	100	0.97	0.06046
4:18610721:C:T	50	100	1	0.01089
4:18610806:C:A	50	100	0.99	0.02723
4:18610811:C:T	50	98	0.99	0.2914
4:18610886:C:T	50	96	0.99	0.276
4:18610949:T:A	50	98	0.99	0.3219
4:18610963:G:A	50	100	1	0.01089
4:18611129:G:A	50	100	0.95	0.02397
4:18611269:A:G	50	100	1	0.08733
4:18612699:G:A	43	97.7	0.87	0.03903
4:18612711:A:G	49	100	0.86	0.01489
4:18613136:T:C	50	100	1	0.4363
4:18613460:A:G	50	100	1	0.01652
4:18613574:A:G	50	100	1	0.04321
4:18613871:T:C	50	100	1	0.0866
4:18614295:G:A	50	100	1	0.08079
4:18614341:C:T	50	100	1	0.0167
4:18614920:C:T	50	100	1	0.01325
4:18615317:A:C	50	100	1	0.0285
4:18615566:C:A	50	100	1	0.08678
4:18615609:T:C	50	100	1	0.0285
4:18615614:G:A	50	100	1	0.08678
4:18615763:T:G	50	100	1	0.08696
4:18615905:C:G	50	100	1	0.02451
4:18615955:C:T	50	100	1	0.474
4:18616110:A:G	50	100	1	0.02451
4:18616152:T:C	50	100	1	0.4757
4:18616327:T:C	50	100	1	0.01325
4:18616542:G:A	50	100	1	0.0866
4:18616908:G:A	50	100	0.82	0.03105
4:18616914:G:C	50	100	0.92	0.01107
4:18616967:A:G	50	100	1	0.08696
4:18617051:A:C	50	98	0.95	0.07426
4:18617056:C:A	50	96	1	0.09822
4:18617257:C:T	50	98	0.88	0.07135
4:18619018:T:C	50	100	1	0.478
4:18619135:A:G	50	100	1	0.396
4:18619328:C:T	50	100	1	0.01126
4:18619448:C:T	50	100	0.99	0.1245
4:18619466:T:G	50	100	1	0.3962
4:18619468:G:C	50	100	1	0.04884
4:18619521:G:T	50	100	1	0.02578
4:18619841:A:G	50	100	1	0.02596
4:18620138:C:G	50	100	1	0.02142
4:18620154:A:G	50	100	1	0.02052
4:18620337:G:A	50	100	1	0.02578
4:18620518:T:A	50	100	1	0.3551
4:18620604:A:G	50	98	0.98	0.07843
4:18621085:T:C	50	100	1	0.04884
4:18621741:G:C	50	98	1	0.01452
4:18622284:G:C	50	100	1	0.02578
4:18622488:T:C	49	100	1	0.4602
4:18622550:A:T	50	100	1	0.04484
4:18622915:G:A	50	100	1	0.02578
4:18622969:C:T	50	100	1	0.02578
4:18623043:G:A	50	100	0.98	0.02941
4:18623183:G:T	50	100	1	0.06445
4:18623258:C:T	50	100	1	0.08987
4:18623263:A:G	50	100	1	0.04321
4:18623398:G:A	50	100	1	0.02578
4:18623574:A:G	50	100	1	0.04321
4:18623599:T:C	50	100	1	0.02578
4:18623961:C:T	50	100	0.96	0.07662
4:18624096:G:A	50	100	1	0.08987
4:18624193:A:G	50	100	1	0.02578
4:18624502:C:T	50	100	1	0.06427
4:18624582:T:C	50	100	1	0.05828
4:18624699:G:C	50	100	1	0.05828
4:18624728:A:G	50	100	1	0.02578
4:18624802:T:C	50	100	1	0.06463
4:18624924:A:G	50	100	1	0.01725
4:18625078:G:A	49	100	1	0.04339
4:18625277:C:A	50	100	1	0.04339
4:18625306:G:A	50	100	1	0.04339
4:18625488:C:G	50	100	1	0.08987
4:18625556:T:C	48	100	1	0.01525
4:18625889:T:G	50	100	0.94	0.0768
4:18625989:C:A	50	100	0.99	0.05828
4:18626010:T:A	50	100	1	0.02052
4:18626041:C:A	50	100	1	0.06917
4:18626247:A:G	50	100	1	0.01525
4:18626408:A:T	50	100	1	0.0256
4:18626443:G:A	49	100	0.96	0.0492
4:18627130:C:T	50	100	1	0.04339
4:18627452:A:G	50	98	0.99	0.2313
4:18627613:G:A	50	100	1	0.02832
4:18627625:A:C	50	100	1	0.06445
4:18627898:T:C	50	100	1	0.03994
4:18628096:A:G	50	100	1	0.394
4:18628097:C:G	50	100	1	0.394
4:18628484:C:T	50	100	1	0.394
4:18628717:C:T	50	100	1	0.04884
4:18628977:A:C	50	100	1	0.0256
4:18629779:T:C	50	100	1	0.02596
4:18629911:A:C	50	100	1	0.0256
4:18629941:T:C	50	100	0.99	0.06463
4:18629960:C:T	50	100	1	0.01779
4:18629972:G:A	50	100	1	0.3624
4:18629976:T:G	50	100	1	0.0256
4:18630117:C:T	50	100	1	0.0256
4:18630277:C:A	50	100	0.9	0.02233
4:18630343:T:C	50	100	1	0.02124
4:18630563:C:T	50	100	1	0.3624
4:18630672:T:G	50	82	0.96	0.4109
4:18630829:C:T	50	100	1	0.4702
4:18630903:C:T	50	100	1	0.04339
4:18630918:G:A	50	100	1	0.02614
4:18631160:T:G	50	100	0.95	0.02378
4:18631273:T:C	50	100	1	0.476
4:18631412:A:G	50	100	1	0.01089
4:18631485:G:A	50	100	1	0.02832
4:18631616:G:T	50	100	1	0.0256
4:18631680:A:G	50	100	1	0.3882
4:18631763:A:C	50	100	1	0.4749
4:18631896:A:T	50	100	0.79	0.0158
4:18632385:A:T	50	100	1	0.04357
4:18632443:G:A	50	100	1	0.04357
4:18632507:G:C	50	100	1	0.3878
4:18632552:G:A	50	100	1	0.0256
4:18633021:C:A	50	98	0.98	0.163
4:18633413:G:T	50	100	1	0.04357
4:18633816:A:T	50	98	1	0.01471
4:18634474:G:A	50	100	1	0.0256
4:18634516:T:A	50	100	1	0.4588
4:18635128:G:C	50	98	0.96	0.0285
4:18635329:A:G	50	100	1	0.0256
4:18635792:T:C	50	100	0.98	0.06663
4:18635939:A:C	50	100	1	0.36870000000000003
4:18636398:C:T	50	100	1	0.476
4:18636516:G:A	50	100	1	0.04884
4:18636527:C:T	50	100	1	0.03994
4:18636788:T:A	50	100	1	0.03577
4:18637200:A:T	50	100	1	0.3475
4:18637665:G:T	50	100	1	0.3475
4:18637680:T:A	50	100	1	0.04357
4:18637892:C:T	50	100	1	0.04339
4:18638446:G:A	50	100	1	0.03994
4:18638901:A:G	50	100	0.98	0.06445
4:18639545:G:T	50	100	1	0.0492
4:18639639:G:A	50	100	1	0.06155
4:18639697:A:G	50	100	1	0.3945
4:18639932:A:G	50	100	1	0.459
4:18639993:G:A	50	100	1	0.06445
4:18640480:G:A	50	100	1	0.04339
4:18640545:T:A	50	100	1	0.06427
4:18640656:C:G	50	100	1	0.01452
4:18641221:T:G	50	100	0.93	0.01216
4:18641579:A:T	50	100	0.98	0.04321
4:18641592:G:A	50	98	1	0.0285
4:18641868:T:G	50	100	1	0.06445
4:18641869:C:T	50	100	1	0.388
4:18641885:C:G	50	100	1	0.348
4:18641898:A:G	50	98	1	0.02451
4:18642237:G:C	50	100	1	0.04339
4:18642671:C:A	50	100	1	0.06445
4:18643348:G:A	50	100	1	0.06445
4:18643627:A:G	50	100	1	0.3477
4:18643643:G:T	50	100	1	0.06427
4:18643652:A:G	50	100	1	0.3477
4:18643791:G:C	50	100	1	0.3477
4:18644325:T:C	50	100	0.93	0.02705
4:18644355:A:T	50	100	0.99	0.01107
4:18644524:A:G	50	98	1	0.3286
4:18644686:A:G	50	100	1	0.3684
4:18644980:C:T	50	100	1	0.06445
4:18645059:C:A	50	100	1	0.01216
4:18645218:T:C	50	100	1	0.3477
4:18645263:G:A	50	100	1	0.3477
4:18645851:A:G	50	100	1	0.02542
4:18645892:A:G	50	100	1	0.3477
4:18646306:A:G	50	98	0.99	0.1629
4:18646326:A:C	50	100	1	0.3686
4:18646339:T:C	50	100	1	0.06445
4:18646529:T:C	50	98	1	0.0207
4:18646555:T:G	50	100	1	0.459
4:18646564:G:A	50	100	1	0.3475
4:18646752:C:G	50	100	1	0.3475
4:18646776:T:C	50	100	1	0.3682
4:18646871:C:T	50	100	1	0.04339
4:18647070:A:G	50	100	1	0.01743
4:18647213:T:C	50	100	1	0.3682
4:18647224:T:C	50	100	1	0.3682
4:18647369:C:A	50	100	1	0.3477
4:18647400:T:G	50	100	0.99	0.3684
4:18647492:G:T	50	100	1	0.4764
4:18647678:G:A	50	100	1	0.02578
4:18647737:G:C	50	100	1	0.3682
4:18647863:G:A	50	100	1	0.04321
4:18648483:G:T	50	100	1	0.04321
4:18648484:G:T	50	100	1	0.04357
4:18648679:A:G	50	100	1	0.3475
4:18649270:C:A	50	100	1	0.0256
4:18649338:G:C	50	100	1	0.06155
4:18649967:A:T	50	100	1	0.0256
4:18650735:C:T	50	100	1	0.04321
4:18651138:T:C	50	100	1	0.06427
4:18651876:G:A	50	100	1	0.01507
4:18651989:G:A	50	100	1	0.3475
4:18652007:C:G	50	100	1	0.3475
4:18652426:G:T	50	100	1	0.3475
4:18652495:G:A	50	100	1	0.3776
4:18652716:C:T	50	100	1	0.06463
4:18652821:T:C	50	98	0.98	0.1244
4:18653200:T:A	50	100	1	0.3885
4:18653263:G:A	50	100	1	0.4762
4:18654445:C:A	50	100	1	0.1146
4:18654855:T:G	50	100	1	0.02142
4:18655097:C:A	50	100	1	0.3624
4:18655275:A:G	50	100	1	0.0256
4:18655760:A:G	50	100	1	0.3776
4:18655874:G:C	50	100	1	0.06427
4:18656132:A:C	50	100	1	0.01525
4:18656220:T:C	50	100	1	0.3776
4:18656574:A:G	50	100	1	0.01507
4:18656575:T:C	50	100	1	0.3475
4:18656611:G:A	50	100	1	0.3624
4:18657113:A:G	50	100	0.93	0.02723
4:18657124:A:G	50	100	1	0.3475
4:18657141:A:C	50	100	1	0.3834
4:18657254:G:A	50	98	1	0.02433
4:18657458:A:G	50	100	1	0.3814
4:18658014:G:C	50	100	1	0.3471
4:18658018:A:C	50	100	1	0.3471
4:18658100:G:C	50	98	1	0.02869
4:18658641:C:T	50	100	1	0.06427
4:18658858:A:G	50	100	1	0.0256
4:18658996:C:T	50	100	1	0.02088
4:18659148:C:T	50	98	0.99	0.1429
4:18659193:T:C	50	100	1	0.02088
4:18659506:C:T	50	100	1	0.02088
4:18659542:A:G	50	100	1	0.02941
4:18660341:C:T	50	100	1	0.06463
4:18660532:A:G	50	100	0.85	0.02106
4:18661062:G:T	50	100	1	0.04031
4:18661105:G:A	50	100	0.95	0.01035
4:18661151:C:T	50	98	0.98	0.3889
4:18661173:G:A	50	100	1	0.02052
4:18661269:G:A	50	100	0.97	0.0118
4:18661367:T:C	50	92	0.96	0.2375
4:18661819:C:A	50	100	0.98	0.06427
4:18661897:A:C	50	100	1	0.06209
4:18662071:C:T	50	100	0.99	0.06954
4:18662457:T:C	50	100	1	0.06373
4:18662577:C:T	50	100	0.94	0.0659
4:18662794:A:G	50	100	1	0.2302
4:18663223:G:A	50	100	0.91	0.01107
4:18663855:A:C	50	100	0.93	0.03105
4:18663880:T:C	50	98	1	0.04067
4:18663956:T:C	50	100	1	0.2344
4:18663999:C:T	50	100	1	0.0256
4:18664702:T:C	50	100	1	0.04085
4:18665039:T:A	50	100	1	0.02941
4:18665365:T:C	50	100	0.98	0.313
4:18665677:A:T	50	100	0.99	0.3807
4:18665737:G:C	50	100	1	0.06536
4:18665922:G:A	50	96	0.82	0.0167
4:18665924:G:A	50	92	0.65	0.01089
4:18666025:G:A	50	100	1	0.07044
4:18666212:C:T	50	100	1	0.04085
4:18666362:G:A	50	100	1	0.0256
4:18666471:A:G	50	100	0.98	0.313
4:18666603:G:A	50	100	0.98	0.06518
4:18666820:G:A	50	100	0.98	0.4188
4:18666869:A:T	50	98	0.98	0.2723
4:18667010:A:G	50	100	0.82	0.01452
4:18667063:A:C	50	100	0.97	0.3108
4:18667307:C:T	50	98	0.94	0.06409
4:18667334:C:T	50	100	0.99	0.4308
4:18667915:C:T	50	100	1	0.4299
4:18668076:C:T	50	100	1	0.4299
4:18668171:C:A	50	100	1	0.05519
4:18668270:G:A	50	100	1	0.05519
4:18668300:C:T	50	100	1	0.4299
4:18668396:T:C	50	100	0.99	0.2157
4:18668416:A:C	50	100	0.99	0.2507
4:18668705:A:G	50	100	0.99	0.2155
4:18668821:C:G	50	100	1	0.4305
4:18669240:G:T	50	100	1	0.4303
4:18669379:C:T	50	100	0.99	0.2948
4:18669516:G:A	50	100	1	0.02033
4:18669550:G:A	50	100	1	0.2948
4:18669704:G:A	50	100	1	0.2948
4:18669854:C:T	50	100	1	0.02923
4:18669938:T:A	50	98	0.98	0.0345
4:18669957:T:G	50	100	1	0.02923
4:18670334:A:C	50	100	0.97	0.06681
4:18670377:T:C	50	100	0.94	0.05846
4:18670774:T:C	50	100	0.99	0.05864
4:18670805:G:A	50	100	1	0.2947
4:18671059:C:A	50	100	0.98	0.01489
4:18671166:C:T	50	100	1	0.2948
4:18671365:C:G	50	100	1	0.295
4:18671832:G:A	50	100	1	0.02269
4:18671938:A:C	50	100	1	0.4301
4:18672210:A:G	50	96	1	0.35
4:18672341:G:T	50	100	1	0.02923
4:18672390:C:T	50	100	1	0.05519
4:18672407:C:T	50	100	1	0.295
4:18672575:C:G	50	100	1	0.06627
4:18672728:G:A	50	100	1	0.1737
4:18673315:G:A	50	100	0.93	0.07898
4:18674012:A:G	50	100	1	0.02923
4:18674217:A:G	50	100	1	0.1186
4:18674291:A:G	50	100	1	0.02306
4:18674509:T:C	50	100	1	0.1187
4:18674569:G:A	50	100	1	0.1186
4:18674982:G:A	50	100	1	0.03341
4:18675142:C:T	50	100	1	0.02269
4:18675871:G:C	50	100	1	0.05537
4:18676129:T:A	50	100	1	0.02578
4:18676565:T:C	50	100	1	0.02578
4:18677212:T:G	50	100	1	0.08951
4:18677376:A:G	50	100	0.97	0.08969
4:18677532:A:G	50	100	1	0.02469
4:18677688:A:T	50	100	1	0.03322
4:18677788:G:A	50	96	0.96	0.175
4:18677871:A:G	50	100	1	0.2883
4:18677888:A:G	50	100	1	0.02033
4:18678319:G:A	50	100	1	0.03468
4:18678470:C:A	50	100	1	0.2878
4:18678583:C:T	50	100	1	0.4918
4:18678603:G:A	50	100	1	0.05646
4:18678703:G:T	50	100	1	0.08987
4:18678751:A:G	50	100	1	0.08696
4:18678758:C:A	50	100	0.99	0.03704
4:18678814:C:T	50	100	1	0.08969
4:18679211:A:T	50	100	1	0.08696
4:18679872:A:G	50	100	1	0.08097
4:18680164:T:C	50	100	1	0.08969
4:18680264:A:G	50	100	0.99	0.06391
4:18680396:G:T	50	100	1	0.2872
4:18680513:A:T	50	100	1	0.03322
4:18680635:T:C	50	100	1	0.2878
4:18680755:G:A	50	100	0.99	0.03431
4:18681302:A:G	50	100	1	0.08969
4:18681352:G:T	50	100	1	0.08061
4:18681361:G:T	50	100	1	0.05646
4:18681491:A:G	50	100	0.92	0.02033
4:18681822:T:C	50	100	1	0.0207
4:18681913:A:T	50	100	1	0.02033
4:18683211:T:A	50	100	1	0.427
4:18683698:A:T	50	100	1	0.02578
4:18684033:A:G	50	100	1	0.05447
4:18684180:A:T	50	100	1	0.0207
4:18685454:C:G	50	100	1	0.05646
4:18686151:C:T	50	100	1	0.02052
4:18686418:C:T	50	100	1	0.49
4:18686604:A:G	50	100	1	0.03468
4:18686939:C:A	50	100	0.99	0.01434
4:18687091:C:A	50	100	1	0.4241
4:18687212:T:A	50	100	1	0.03468
4:18687322:A:G	50	100	1	0.0837
4:18687462:C:G	50	100	0.99	0.06463
4:18687633:C:T	50	100	1	0.112
4:18687637:A:T	50	100	0.98	0.06391
4:18687660:C:T	50	100	1	0.07298
4:18687737:A:G	50	100	0.99	0.01434
4:18687917:A:T	50	100	1	0.05646
4:18687935:G:A	50	98	1	0.02542
4:18688031:T:A	50	100	0.99	0.05901
4:18688178:C:T	50	100	1	0.02033
4:18688257:T:C	50	100	1	0.4886
4:18688282:A:G	50	100	0.99	0.06463
4:18688297:G:A	50	100	1	0.4237
4:18689404:G:A	50	100	0.99	0.01434
4:18689432:C:G	50	100	0.98	0.1698
4:18689553:A:G	50	100	1	0.03468
4:18689601:T:C	49	100	1	0.2527
4:18689830:G:A	50	100	1	0.03468
4:18689894:A:G	50	100	1	0.02487
4:18689905:G:C	50	100	1	0.03577
4:18689930:G:A	50	100	1	0.1491
4:18690287:T:A	50	100	1	0.02033
4:18690388:T:C	50	96	0.71	0.02487
4:18690561:A:G	50	100	0.98	0.06391
4:18691064:A:C	50	96	1	0.03395
4:18691276:T:G	50	100	1	0.05683
4:18691625:G:C	50	100	1	0.4257
4:18691678:A:T	50	100	1	0.02033
4:18691947:T:C	50	100	1	0.02033
4:18691960:A:G	50	100	1	0.02052
4:18692379:A:C	50	100	1	0.4439
4:18692759:C:A	50	100	1	0.02033
4:18692807:G:A	50	100	1	0.02487
4:18692901:T:A	50	100	1	0.4236
4:18692945:A:G	50	100	1	0.4468
4:18692973:T:C	50	100	1	0.4468
4:18693190:T:G	50	100	0.99	0.0207
4:18693508:A:G	50	100	1	0.02614
4:18693724:C:T	50	100	1	0.03504
4:18693737:A:G	50	100	1	0.01325
4:18693786:C:G	50	100	1	0.05683
4:18694147:A:G	50	100	1	0.2965
4:18694239:G:A	49	100	1	0.02487
4:18694265:T:C	50	96	1	0.4466
4:18694294:G:T	50	100	1	0.1142
4:18694554:G:A	50	100	1	0.2883
4:18694733:A:G	50	100	1	0.4464
4:18695030:G:A	50	100	1	0.09931
4:18695331:G:A	47	100	0.65	0.01525
4:18695723:A:T	50	98	0.9	0.0256
4:18695725:T:A	50	96	0.94	0.3987
4:18695726:T:A	50	100	0.93	0.02142
4:18695727:T:A	50	98	0.91	0.09096
4:18695818:A:G	50	100	0.92	0.02378
4:18696059:T:G	50	100	1	0.4457
4:18696319:G:A	50	100	0.99	0.02033
4:18696393:C:T	50	100	1	0.4228
4:18696531:C:A	50	96	0.91	0.05356
4:18696558:C:A	50	100	1	0.447
4:18696666:A:G	46	97.8	1	0.02306
4:18696668:A:G	43	90.7	0.9	0.04739
4:18696670:A:G	48	93.8	0.98	0.4286
4:18696672:A:G	48	89.6	0.96	0.4526
4:18696674:A:C	48	87.5	0.96	0.4504
4:18696726:C:T	50	94	0.99	0.4477
4:18696915:G:A	50	98	0.99	0.461
4:18697212:C:G	50	94	0.96	0.4441
4:18697450:A:G	50	88	0.94	0.3076
4:18698159:T:C	50	100	0.98	0.3428
4:18698438:T:C	50	100	0.96	0.02578
4:18698577:G:T	50	100	1	0.01816
4:18698776:A:G	50	100	0.99	0.0679
4:18699159:C:T	50	98	0.98	0.4862
4:18699515:A:G	50	98	0.96	0.2758
4:18699715:C:A	50	98	1	0.09786
4:18699923:G:A	50	100	1	0.06191
4:18700732:T:C	50	100	1	0.06935
4:18701325:G:A	50	100	1	0.01852
4:18701474:C:A	50	94	0.93	0.1336
4:18701570:G:A	50	100	1	0.04194
4:18701715:G:T	50	100	0.98	0.3907
4:18702338:G:A	50	100	1	0.06373
4:18702567:T:G	50	100	0.99	0.02033
4:18702710:C:A	50	100	0.96	0.02088
4:18702944:T:G	50	98	1	0.0955
4:18703131:G:A	50	100	1	0.1845
4:18703938:G:A	50	100	1	0.1616
4:18704204:T:G	50	100	0.98	0.05283
4:18704498:C:T	50	100	0.99	0.02033
4:18704756:T:C	50	88	0.79	0.07244
4:18704779:G:C	50	100	1	0.02378
4:18704899:C:T	50	100	1	0.02887
4:18705086:G:A	50	100	0.99	0.02033
4:18705173:G:T	50	100	0.99	0.02052
4:18706851:A:G	50	100	1	0.02887
4:18708236:C:A	50	100	0.99	0.2654
4:18708299:A:T	50	100	1	0.1881
4:18708301:G:T	50	100	1	0.1881
4:18708676:G:T	50	100	1	0.1587
4:18708917:C:T	50	100	1	0.04031
4:18709459:C:A	50	100	1	0.01906
4:18709619:C:A	50	100	0.92	0.01688
4:18710352:A:G	50	100	1	0.1848
4:18710624:G:T	50	98	1	0.063
4:18710774:A:G	50	98	0.87	0.06863
4:18710887:A:G	50	98	0.89	0.04194
4:18711094:G:A	50	98	0.87	0.04212
4:18711157:T:A	50	100	1	0.1592
4:18711453:T:C	50	100	1	0.1587
4:18711519:G:A	50	100	1	0.03595
4:18711696:A:T	50	100	1	0.1592
4:18711887:T:C	49	100	0.99	0.3902
4:18712102:A:C	50	100	1	0.1587
4:18712108:A:T	50	100	1	0.1587
4:18712216:C:G	50	100	0.99	0.3364
4:18712469:T:C	50	100	1	0.1587
4:18713164:C:T	50	100	1	0.09586
4:18713386:A:G	50	100	1	0.06972
4:18713710:T:C	50	100	1	0.03395
4:18713764:A:G	50	100	0.99	0.0118
4:18715482:T:A	50	100	1	0.1592
4:18715578:C:T	50	100	1	0.05428
4:18715816:C:A	50	100	1	0.1587
4:18716539:T:C	50	100	0.99	0.05283
4:18717506:A:G	50	100	1	0.09586
4:18717833:G:A	50	100	0.99	0.39
4:18718064:G:A	50	98	1	0.1589
4:18718566:A:C	50	100	1	0.02633
4:18719298:T:C	50	100	1	0.03595
4:18719307:A:G	50	100	1	0.01888
4:18719320:T:A	50	100	0.99	0.2654
4:18719610:G:A	50	98	0.99	0.0423
4:18719615:G:C	50	100	1	0.03595
4:18720224:G:A	50	100	0.98	0.02614
4:18720782:A:G	50	100	0.99	0.3437
4:18721184:G:A	50	100	1	0.03613
4:18721700:G:C	50	100	0.98	0.03377
4:18722011:A:G	50	100	0.99	0.3903
4:18722244:G:A	50	98	0.99	0.06318
4:18722480:A:C	50	100	0.96	0.0423
4:18722533:T:C	50	100	0.87	0.01652
4:18722742:G:A	50	100	0.99	0.3437
4:18722970:T:C	50	98	0.95	0.03159
4:18722971:G:T	50	100	0.97	0.03377
4:18723044:G:A	50	100	1	0.01906
4:18723559:C:T	50	100	0.98	0.3003
4:18723925:A:T	50	100	0.92	0.03994
4:18723933:C:T	50	100	0.92	0.03994
4:18723948:G:A	50	98	1	0.159
4:18724179:A:G	50	100	0.99	0.3902
4:18725026:G:A	50	100	1	0.03577
4:18725948:T:G	50	98	0.99	0.167
4:18726187:G:A	50	100	0.98	0.04031
4:18726310:G:T	50	98	0.98	0.06173
4:18726707:A:G	50	100	1	0.02905
4:18727206:T:A	50	98	0.98	0.3918
4:18727207:A:T	50	100	0.95	0.01961
4:18727241:A:T	50	100	0.94	0.04194
4:18727319:A:G	50	100	0.9	0.0138
4:18727575:C:A	50	94	0.95	0.1017
4:18727975:C:T	50	100	0.95	0.06209
4:18728063:T:A	50	98	0.99	0.1587
4:18728681:A:G	50	98	0.99	0.159
4:18728948:A:G	50	100	0.98	0.01452
4:18729389:A:G	50	100	1	0.02578
4:18729429:G:T	50	100	0.95	0.0216
4:18729817:T:C	50	100	0.87	0.02124
4:18729923:A:T	50	100	0.99	0.08987
4:18730273:G:C	50	100	0.98	0.01598
4:18730567:G:A	50	100	0.95	0.04012
4:18730788:G:T	50	100	0.98	0.3662
4:18730972:G:T	50	100	0.98	0.02124
4:18730996:T:A	50	100	1	0.01543
4:18731084:G:A	49	100	0.99	0.03431
4:18731509:A:T	50	100	0.99	0.02505
4:18731535:C:T	50	100	0.98	0.1135
4:18731682:C:T	50	100	1	0.03341
4:18731692:T:A	50	100	1	0.01489
4:18731739:G:A	50	100	0.99	0.4444
4:18731891:A:C	50	100	0.99	0.3406
4:18733121:A:G	50	100	0.83	0.01743
4:18733187:A:G	50	100	0.96	0.2736
4:18733190:A:G	50	100	0.99	0.341
4:18733243:C:T	50	100	0.98	0.4007
4:18733876:T:C	50	100	1	0.03123
4:18734022:A:T	50	92	0.95	0.1186
4:18735174:C:T	50	100	0.99	0.439
4:18735885:A:T	50	100	0.99	0.0345
4:18736131:C:G	50	100	0.99	0.03141
4:18736246:G:A	50	100	1	0.195
4:18736499:A:G	50	100	1	0.3286
4:18736585:T:C	50	100	0.99	0.02124
4:18736594:T:A	50	98	0.83	0.0236
4:18736857:G:A	50	100	0.99	0.03141
4:18737407:G:A	50	100	0.73	0.01434
4:18737669:C:T	50	100	0.98	0.03813
4:18737988:G:A	50	98	1	0.01852
4:18738236:A:C	50	100	1	0.01216
4:18739178:G:A	50	100	1	0.03341
4:18739622:T:C	50	96	1	0.3725
4:18739656:T:C	50	100	1	0.01816
4:18739739:A:G	50	100	1	0.3981
4:18740274:G:A	50	100	1	0.3328
4:18740365:A:G	50	100	1	0.439
4:18740902:C:T	50	100	1	0.4383
4:18741746:G:A	50	100	0.99	0.02524
4:18742167:A:G	50	100	0.99	0.0158
4:18742896:G:T	50	100	0.99	0.03431
4:18743322:G:T	50	100	0.99	0.02106
4:18743441:T:C	50	100	1	0.3716
4:18743493:A:G	50	100	0.96	0.07571
4:18744153:C:T	50	100	0.96	0.02088
4:18744882:C:G	50	98	0.85	0.05047
4:18745088:T:C	50	100	1	0.06808
4:18745583:A:G	50	98	0.99	0.195
4:18745644:T:A	50	100	0.99	0.03286
4:18745767:G:C	50	100	1	0.01216
4:18746094:G:T	49	100	1	0.3702
4:18746155:G:C	50	100	0.97	0.03177
4:18746233:A:G	50	98	1	0.3368
4:18746450:A:G	50	100	1	0.3344
4:18746712:G:C	50	100	1	0.4061
4:18746714:C:G	50	100	1	0.415
4:18746876:T:G	50	100	1	0.4056
4:18747001:G:T	50	100	1	0.01834
4:18747002:A:G	50	100	1	0.415
4:18747099:A:G	50	100	1	0.4061
4:18747113:G:A	50	100	1	0.4145
4:18747559:A:G	50	100	1	0.4067
4:18747705:A:G	50	100	1	0.4061
4:18747836:G:A	50	100	1	0.3635
4:18747893:G:A	50	100	1	0.398
4:18747935:G:A	50	100	1	0.3985
4:18748159:C:A	50	100	1	0.3978
4:18748276:C:A	50	100	1	0.405
4:18748289:G:A	50	100	1	0.405
4:18748380:A:C	50	100	0.85	0.03177
4:18748573:C:T	50	100	0.96	0.02088
4:18748594:G:A	50	100	0.99	0.402
4:18748803:C:T	50	100	0.99	0.4029
4:18748851:A:T	50	100	1	0.01416
4:18749290:A:G	50	100	0.99	0.4027
4:18749527:A:C	50	100	0.98	0.282
4:18749532:T:C	50	100	1	0.4065
4:18749641:A:G	50	100	1	0.4143
4:18749725:C:G	50	98	0.99	0.03377
4:18749773:G:T	50	100	1	0.4098
4:18749834:C:G	50	100	0.85	0.01253
4:18749865:C:T	50	100	0.95	0.02505
4:18749907:G:A	50	98	1	0.4003
4:18750135:A:G	50	98	0.97	0.4043
4:18750281:A:G	50	98	0.99	0.409
4:18750374:T:C	50	100	0.99	0.3341
4:18750389:C:T	50	100	0.98	0.3422
4:18750400:C:T	50	100	0.97	0.4081
4:18750551:A:G	50	92	0.92	0.4837
4:18750647:A:T	50	90	0.91	0.4955
4:18750670:A:T	50	88	0.89	0.4766
4:18750723:A:G	50	96	0.97	0.08751
4:18750763:C:A	50	94	0.98	0.05628
4:18751099:C:T	50	90	0.8	0.1596
4:18751108:A:C	50	96	0.81	0.1685
4:18751137:G:T	50	90	0.8	0.1518
4:18751197:G:A	50	90	0.85	0.1213
4:18751333:C:T	50	92	0.9	0.3555
4:18751420:G:A	50	98	0.94	0.01725
4:18751563:G:A	50	98	0.96	0.4243
4:18751682:C:T	50	100	0.98	0.4659
4:18751742:A:G	50	100	0.99	0.1235
4:18751772:C:T	50	100	0.99	0.1236
4:18752157:G:T	50	100	1	0.03704
4:18752188:A:G	50	100	0.99	0.1206
4:18752196:C:T	50	100	0.97	0.25
4:18752536:C:T	50	100	0.99	0.1235
4:18752556:C:T	50	100	1	0.09332
4:18752701:C:T	50	100	0.99	0.3043
4:18753291:C:T	43	97.7	0.99	0.1224
4:18753296:C:G	43	97.7	0.99	0.1225
4:18753505:T:C	49	100	0.98	0.02832
4:18753747:C:G	50	100	0.96	0.01235
4:18753901:T:C	50	100	1	0.07226
4:18753915:A:G	50	100	0.96	0.03649
4:18754225:T:G	50	100	1	0.02052
4:18754300:G:A	50	98	1	0.1133
4:18754471:G:A	50	100	1	0.0207
4:18754571:G:A	50	100	1	0.1133
4:18755160:C:A	50	100	1	0.4579
4:18755166:G:A	50	100	1	0.4581
4:18755183:A:G	50	100	1	0.1133
4:18755468:G:C	50	96	0.96	0.1654
4:18755604:A:G	50	100	1	0.1135
4:18756304:T:G	50	100	1	0.1137
4:18756543:G:T	50	100	1	0.4161
4:18756580:G:A	50	100	1	0.4199
4:18756596:C:T	50	100	1	0.4161
4:18757203:C:T	50	100	1	0.408
4:18757285:C:T	50	100	1	0.03758
4:18757384:G:A	50	100	1	0.01779
4:18757749:A:G	50	98	0.95	0.02524
4:18757773:G:A	50	100	1	0.01053
4:18757879:C:T	50	98	0.84	0.01071
4:18757994:C:T	50	100	1	0.0719
4:18759322:C:T	50	100	1	0.0719
4:18759338:C:T	50	100	1	0.0719
4:18759341:A:G	50	100	1	0.0719
4:18759678:A:G	50	100	1	0.1195
4:18760006:G:A	50	100	1	0.1091
4:18760107:A:G	50	100	1	0.03722
4:18760192:G:C	50	100	1	0.1091
4:18760283:A:G	50	100	1	0.0719
4:18760289:G:A	50	100	1	0.1093
4:18760956:G:A	50	100	0.99	0.2052
4:18761065:C:T	50	98	0.99	0.2471
4:18761532:C:G	50	100	1	0.03722
4:18761900:G:A	50	100	1	0.1576
4:18761910:T:A	50	100	1	0.04702
4:18761979:A:G	50	100	1	0.1106
4:18762183:G:A	50	100	1	0.1578
4:18762247:G:T	50	100	1	0.3513
4:18762570:C:T	50	100	1	0.0719
4:18762665:A:G	50	100	0.99	0.1429
4:18762714:C:G	50	100	1	0.0719
4:18763162:T:A	50	100	1	0.04194
4:18763170:T:G	50	100	1	0.1525
4:18763245:T:C	50	100	1	0.1514
4:18763691:A:G	50	100	1	0.0719
4:18763937:G:C	50	100	1	0.1097
4:18764019:C:T	50	100	1	0.01017
4:18764097:T:C	50	100	1	0.1097
4:18764209:A:G	50	100	0.95	0.01852
4:18764539:A:C	50	100	1	0.3591
4:18764547:T:A	50	100	1	0.1302
4:18764754:A:G	50	100	1	0.1107
4:18764947:G:A	50	100	1	0.05301
4:18765029:G:C	50	98	0.84	0.01071
4:18765097:G:A	50	100	0.97	0.05138
4:18765173:G:A	50	100	1	0.1107
4:18765612:C:A	50	100	0.97	0.01471
4:18765764:G:A	50	100	0.99	0.104
4:18765772:A:G	50	100	1	0.07208
4:18765812:T:C	50	100	1	0.04394
4:18765912:G:A	50	100	1	0.3462
4:18765964:C:T	50	100	1	0.1699
4:18766045:C:A	50	100	1	0.02124
4:18766480:A:T	50	100	1	0.03704
4:18766481:T:C	50	100	1	0.07426
4:18766632:C:T	50	100	0.99	0.1402
4:18766681:T:G	50	100	1	0.01035
4:18766841:T:C	50	100	1	0.03794
4:18766875:C:T	50	100	0.99	0.07426
4:18766914:T:A	50	100	1	0.01616
4:18766916:T:A	50	100	0.98	0.01616
4:18767027:G:A	50	100	1	0.4499
4:18767039:A:G	50	100	1	0.02106
4:18767218:A:G	50	100	1	0.01634
4:18767390:A:C	50	100	1	0.4368
4:18767784:A:T	50	100	1	0.3442
4:18768051:C:T	50	100	0.99	0.07262
4:18768203:C:T	50	100	0.98	0.01888
4:18768315:G:T	50	100	1	0.0532
4:18768367:A:G	50	100	1	0.01616
4:18768547:C:T	49	100	1	0.01235
4:18768871:T:C	50	100	1	0.1095
4:18768964:C:T	50	100	1	0.05301
4:18769089:C:T	50	100	1	0.03704
4:18769218:G:A	50	100	1	0.1576
4:18769395:G:A	50	100	1	0.01616
4:18769592:T:A	50	100	1	0.3588
4:18769716:G:T	50	100	1	0.04666
4:18770006:G:A	50	100	1	0.3588
4:18770097:C:A	50	100	1	0.1576
4:18770103:G:T	50	100	1	0.07426
4:18770142:G:A	50	100	1	0.07244
4:18770206:C:A	50	100	0.99	0.104
4:18770339:A:T	50	100	1	0.1578
4:18770381:G:A	50	100	1	0.1578
4:18770389:A:G	50	100	1	0.4316
4:18770508:T:C	50	100	1	0.01035
4:18770604:A:T	50	100	1	0.07226
4:18770789:G:A	50	100	1	0.02106
4:18770867:A:G	50	100	1	0.01634
4:18771035:G:C	50	100	1	0.02106
4:18771383:C:T	50	100	0.99	0.1042
4:18771556:A:G	50	100	1	0.1629
4:18771569:C:T	50	100	0.97	0.02378
4:18771638:C:T	50	100	1	0.2881
4:18771679:A:G	50	100	0.99	0.1634
4:18771894:T:C	50	100	1	0.1109
4:18771917:C:A	50	100	1	0.05283
4:18771990:C:T	50	100	1	0.2977
4:18772140:C:T	50	100	1	0.1111
4:18772188:G:A	50	100	1	0.1111
4:18772251:C:G	50	100	0.98	0.0118
4:18772328:A:G	50	100	1	0.05174
4:18772335:C:T	50	100	0.95	0.04049
4:18772389:A:G	49	100	1	0.05283
4:18772481:T:C	50	98	0.99	0.05029
4:18772499:A:C	50	100	1	0.1578
4:18772608:T:C	50	100	1	0.04666
4:18772742:A:C	50	100	0.99	0.2028
4:18773688:A:T	50	100	1	0.1578
4:18773745:C:A	50	100	1	0.1578
4:18774059:A:C	50	100	1	0.4366
4:18774082:T:C	50	100	1	0.1578
4:18774125:C:T	50	100	0.9	0.03341
4:18774325:A:T	50	100	1	0.01017
4:18774393:G:A	50	100	0.98	0.07335
4:18774474:C:T	50	100	1	0.1578
4:18774739:T:C	50	100	1	0.1565
4:18774774:A:G	50	100	1	0.1113
4:18775175:G:T	50	100	1	0.1107
4:18775288:A:G	50	100	0.98	0.01761
4:18775415:A:G	50	100	0.99	0.0719
4:18775624:T:C	50	100	0.99	0.07407
4:18776291:G:T	50	100	0.99	0.1621
4:18776376:T:C	50	100	0.99	0.02633
4:18776387:A:G	50	100	0.99	0.1623
4:18776643:A:G	50	100	0.98	0.1623
4:18776669:G:C	50	100	0.99	0.1629
4:18776682:G:A	50	100	0.99	0.1625
4:18776713:A:T	50	100	0.94	0.05265
4:18776787:C:G	50	100	0.95	0.03613
4:18776793:C:T	50	100	0.95	0.01325
4:18777230:G:A	50	100	0.99	0.1661
4:18777249:A:G	50	100	0.97	0.07099
4:18777259:C:T	50	98	0.94	0.08696
4:18777550:A:G	50	100	0.97	0.1696
4:18777624:T:C	50	100	1	0.01307
4:18777657:T:C	50	100	0.92	0.1817
4:18777713:C:G	50	100	0.95	0.03758
4:18777814:C:T	50	94	0.93	0.3419
4:18777849:C:G	50	96	0.88	0.06863
4:18777926:A:G	50	100	0.83	0.02269
4:18778138:C:T	50	100	0.98	0.02814
4:18778206:G:A	50	98	0.94	0.2462
4:18778239:A:C	50	90	0.92	0.2956
4:18778401:A:G	50	98	0.94	0.02887
4:18778403:G:A	50	96	0.96	0.1044
4:18778454:T:C	50	96	0.92	0.07843
4:18778479:T:C	50	100	0.95	0.08279
4:18778570:A:G	50	98	0.96	0.1365
4:18778718:C:A	50	100	0.95	0.1149
4:18778738:T:C	50	100	0.96	0.1634
4:18778854:T:G	50	100	0.96	0.1623
4:18778942:A:G	50	100	0.97	0.1614
4:18778969:A:T	49	98	0.96	0.4468
4:18778993:G:C	50	100	0.95	0.1614
4:18779058:G:A	50	98	0.96	0.1558
4:18779298:A:T	50	100	0.99	0.2927
4:18779379:A:G	50	100	0.97	0.1619
4:18780024:C:A	50	100	0.98	0.1616
4:18780121:G:A	50	98	0.98	0.1068
4:18780196:A:C	50	100	0.98	0.1618
4:18780255:C:A	49	100	0.99	0.06409
4:18780417:A:G	50	100	0.98	0.1619
4:18780461:G:A	50	100	1	0.04593
4:18780693:C:T	50	100	0.97	0.22
4:18780747:G:T	50	100	0.99	0.2907
4:18780750:T:C	50	100	0.98	0.4561
4:18780826:A:C	50	100	0.94	0.0512
4:18780852:G:A	50	100	0.98	0.1623
4:18780872:T:A	50	100	1	0.01398
4:18780919:A:T	50	100	0.98	0.1997
4:18781115:C:T	50	100	0.99	0.1623
4:18781199:C:T	50	100	0.99	0.2518
4:18781382:G:T	49	100	0.99	0.1621
4:18781473:A:G	50	100	1	0.2284
4:18781660:G:A	50	100	0.99	0.2518
4:18781686:G:A	50	100	1	0.2934
4:18781824:T:G	50	100	0.94	0.02415
4:18781941:A:G	50	100	0.94	0.02397
4:18782297:C:T	50	100	1	0.2934
4:18782313:C:G	50	98	0.99	0.1066
4:18782342:C:G	50	100	0.96	0.05174
4:18782541:C:T	50	100	1	0.1625
4:18782688:A:G	50	100	1	0.01398
4:18782706:G:C	50	100	1	0.2887
4:18782741:G:T	50	100	1	0.2934
4:18782926:A:G	50	100	0.99	0.1523
4:18782976:G:T	50	100	1	0.06445
4:18783028:G:A	50	100	1	0.1625
4:18783101:C:T	50	100	1	0.06445
4:18783669:G:A	50	100	0.98	0.1186
4:18783797:C:T	50	100	0.99	0.0354
4:18784002:G:A	50	100	1	0.01852
4:18784063:G:T	50	100	1	0.1629
4:18784072:G:A	50	100	0.99	0.4562
4:18784193:G:A	50	100	1	0.01089
4:18784395:T:C	50	100	1	0.1625
4:18784512:T:G	50	100	1	0.1625
4:18784746:A:G	50	100	1	0.1625
4:18784778:A:G	50	100	0.99	0.4562
4:18784850:C:G	50	100	1	0.1625
4:18785049:T:C	50	100	1	0.1647
4:18785053:C:T	50	100	0.91	0.01434
4:18785201:T:A	50	100	0.8	0.02288
4:18785255:G:T	50	100	1	0.4564
4:18785354:T:C	50	100	0.99	0.2945
4:18785406:G:C	50	100	1	0.1625
4:18785491:A:G	50	100	0.92	0.061
4:18785523:A:G	50	100	0.98	0.0512
4:18785566:G:A	50	100	0.98	0.1997
4:18785609:A:G	50	100	1	0.2284
4:18785733:C:A	50	100	1	0.2286
4:18786141:T:G	50	100	1	0.1625
4:18786203:T:C	50	100	0.99	0.2286
4:18786599:T:G	50	100	1	0.289
4:18786834:T:C	50	100	1	0.1627
4:18787058:C:T	50	100	1	0.2936
4:18787118:C:A	50	100	1	0.1627
4:18787305:C:A	50	100	1	0.1627
4:18787366:C:A	49	98	0.92	0.02378
4:18787503:T:C	50	100	1	0.1627
4:18787652:A:C	50	100	0.98	0.1118
4:18787749:A:G	50	100	1	0.2516
4:18787788:A:G	50	100	0.99	0.03613
4:18787964:A:G	50	100	0.99	0.1518
4:18788085:A:C	50	100	1	0.1627
4:18788150:C:T	50	100	0.98	0.05174
4:18788176:T:C	50	100	1	0.1627
4:18788213:G:A	50	100	1	0.2513
4:18788231:C:T	50	100	0.99	0.03613
4:18788776:T:C	50	100	1	0.1627
4:18788876:A:G	50	100	0.98	0.05174
4:18788967:T:C	50	100	1	0.1627
4:18789110:G:A	50	100	1	0.06463
4:18789135:G:A	50	100	0.99	0.2318
4:18789171:C:T	50	100	1	0.4604
4:18789252:C:G	50	100	1	0.1627
4:18789296:C:T	50	100	1	0.1627
4:18789643:T:G	50	100	1	0.1627
4:18789930:G:A	50	100	0.99	0.1106
4:18790323:A:C	50	100	1	0.01126
4:18790358:T:C	50	100	0.98	0.02959
4:18790444:C:A	50	100	0.99	0.1627
4:18790561:C:T	50	100	1	0.06463
4:18790562:G:A	50	100	0.98	0.1645
4:18790644:C:A	50	100	1	0.0236
4:18790838:A:G	50	100	0.98	0.02959
4:18790957:G:A	50	100	0.99	0.1625
4:18791479:A:G	50	100	0.97	0.02941
4:18791587:C:T	50	100	1	0.01071
4:18791719:A:G	50	100	0.98	0.1625
4:18791889:A:G	50	100	0.95	0.02469
4:18791904:C:T	50	100	1	0.06463
4:18792131:A:G	50	100	1	0.04611
4:18792495:A:G	50	100	0.98	0.2977
4:18792663:T:C	50	98	0.99	0.1521
4:18792753:C:G	50	100	0.99	0.2313
4:18793058:T:C	50	100	0.91	0.01307
4:18793177:G:A	50	100	0.98	0.1322
4:18793399:A:G	50	100	1	0.01107
4:18793408:A:G	50	100	1	0.01162
4:18793482:A:G	50	100	0.6	0.01797
4:18793547:T:C	50	100	0.99	0.05192
4:18793588:G:C	50	100	0.89	0.02397
4:18793592:C:T	50	100	0.97	0.1619
4:18793603:C:T	50	100	0.96	0.1262
4:18793707:T:C	50	100	0.97	0.1619
4:18793735:A:T	50	100	0.99	0.05192
4:18794139:C:A	50	98	0.98	0.1698
4:18794564:T:C	50	100	0.97	0.1182
4:18794917:C:T	50	96	0.98	0.1645
4:18794966:G:A	50	98	0.95	0.1331
4:18795032:G:A	50	98	0.99	0.0512
4:18795341:G:C	50	100	0.97	0.1033
4:18795436:A:G	50	100	0.96	0.1028
4:18795632:T:C	50	98	0.98	0.3588
4:18795808:T:C	50	100	0.95	0.1026
4:18795880:G:A	50	98	0.98	0.3582
4:18795893:A:G	50	100	0.96	0.0748
4:18795971:C:T	50	98	0.98	0.3584
4:18796112:A:T	50	100	0.98	0.1022
4:18796168:A:G	50	100	0.99	0.0955
4:18796213:C:T	50	100	0.96	0.04575
4:18796327:A:G	50	100	0.98	0.04702
4:18796472:C:T	50	100	1	0.01888
4:18796793:G:A	50	100	0.98	0.1022
4:18796795:A:C	50	100	0.89	0.0256
4:18796878:A:C	50	100	1	0.01289
4:18797010:C:A	50	100	0.98	0.1022
4:18797042:G:A	50	100	0.98	0.104
4:18797221:C:A	50	100	0.98	0.465
4:18797254:C:T	50	100	0.98	0.1022
4:18797362:A:T	50	100	0.98	0.04956
4:18797730:C:A	50	98	0.98	0.1022
4:18797963:G:A	50	98	0.98	0.3584
4:18798138:A:G	50	100	0.98	0.1022
4:18798219:A:G	50	96	0.95	0.03867
4:18798301:T:G	50	98	0.97	0.1509
4:18798479:G:T	50	100	0.97	0.0207
4:18798805:A:G	50	100	0.98	0.3272
4:18798972:A:G	50	98	0.98	0.1699
4:18799218:T:C	50	100	1	0.04521
4:18799270:G:A	50	98	0.88	0.02487
4:18799808:C:T	50	100	0.98	0.1022
4:18800132:C:A	50	98	0.99	0.1861
4:18800566:A:G	50	100	0.88	0.02505
4:18801177:A:G	50	100	0.98	0.1024
4:18801184:C:G	50	100	0.99	0.01162
4:18801485:T:C	50	98	0.98	0.1674
4:18801490:A:G	50	100	0.97	0.04975
4:18801778:T:C	49	100	0.98	0.1634
4:18801805:A:C	50	100	0.98	0.09513
4:18801879:T:C	49	100	1	0.04593
4:18802693:G:A	50	100	0.99	0.1558
4:18802896:C:A	50	98	0.98	0.1665
4:18803296:A:G	50	100	0.96	0.2204
4:18804260:A:C	50	98	0.98	0.061
4:18804384:T:C	50	100	1	0.05084
4:18804729:A:G	50	100	0.96	0.04975
4:18804843:A:G	50	98	0.96	0.09568
4:18805123:A:G	50	100	0.98	0.1022
4:18805262:T:A	50	98	0.98	0.1839
4:18805892:G:A	50	100	0.92	0.06082
4:18805980:C:T	50	100	0.95	0.02905
4:18806260:T:A	50	98	0.99	0.1576
4:18806281:C:A	50	100	1	0.05592
4:18806315:C:G	50	100	0.97	0.4995
4:18806331:C:T	50	100	0.98	0.09477
4:18807043:G:A	50	100	0.96	0.01997
4:18807148:T:C	50	98	0.99	0.1672
4:18807273:C:T	50	100	0.97	0.05047
4:18807439:A:G	50	98	0.98	0.1674
4:18807562:G:T	50	100	0.87	0.02524
4:18807804:A:C	50	100	0.99	0.1583
4:18808415:C:A	50	98	0.97	0.1756
4:18808901:T:A	50	100	0.84	0.03304
4:18809071:T:G	50	98	0.8	0.03395
4:18809214:C:T	50	100	0.95	0.3814
4:18809228:G:C	50	100	0.98	0.03377
4:18809894:G:T	50	96	0.94	0.1728
4:18809941:A:G	50	100	0.94	0.04557
4:18810234:A:C	50	98	0.97	0.0659
4:18810745:G:A	50	100	0.99	0.04503
4:18810929:G:T	50	100	0.98	0.2268
4:18811206:G:C	50	100	0.83	0.02052
4:18811329:T:G	50	98	0.99	0.04521
4:18811363:C:T	50	96	0.96	0.224
4:18811687:A:G	50	100	0.86	0.02578
4:18811967:A:G	50	100	0.97	0.01924
4:18812060:A:G	50	100	0.98	0.2631
4:18812648:A:G	50	100	0.93	0.01471
4:18813461:G:A	50	100	0.97	0.1549
4:18813816:A:C	50	100	0.96	0.02505
4:18813872:A:G	50	100	0.81	0.02088
4:18814472:C:T	50	100	0.93	0.01416
4:18815153:C:G	50	100	0.98	0.2266
4:18816049:C:T	50	100	0.98	0.2625
4:18816168:G:A	50	100	0.96	0.05864
4:18816358:C:T	50	100	0.94	0.0463
4:18816384:C:T	50	98	0.96	0.1552
4:18816564:C:G	50	100	0.98	0.2598
4:18816779:G:A	50	98	0.99	0.01416
4:18817373:A:C	50	100	0.96	0.1558
4:18817960:C:T	50	100	0.96	0.3853
4:18818392:T:G	50	100	0.96	0.305
4:18818592:C:T	50	100	0.96	0.063
4:18819063:A:G	50	100	0.97	0.06808
4:18819077:G:T	50	100	0.88	0.02578
4:18819186:C:T	50	100	0.88	0.02578
4:18819243:G:A	50	100	0.97	0.06264
4:18819618:G:A	50	100	1	0.02451
4:18819699:T:A	50	100	1	0.02378
4:18820272:T:A	50	98	0.98	0.06064
4:18820791:A:G	50	100	0.99	0.06282
4:18820862:C:T	50	98	0.96	0.4526
4:18820875:C:G	50	100	0.96	0.02633
4:18820994:G:A	50	100	0.96	0.02215
4:18821103:A:C	50	98	0.98	0.06209
4:18821951:G:A	50	100	0.87	0.02596
4:18822557:G:A	50	98	0.97	0.1924
4:18823201:C:T	50	100	0.86	0.03958
4:18823237:A:C	50	98	0.96	0.1954
4:18823245:G:A	50	100	0.99	0.08569
4:18823290:C:T	50	100	0.88	0.02596
4:18823295:A:T	50	100	0.98	0.02215
4:18823404:C:T	50	100	0.88	0.02596
4:18823503:C:G	50	100	0.98	0.2518
4:18824050:A:G	50	100	0.89	0.01543
4:18824074:G:A	50	100	0.98	0.09187
4:18824225:G:A	50	98	0.97	0.2908
4:18824320:G:C	50	100	0.98	0.2518
4:18824325:A:T	50	98	0.98	0.06826
4:18824410:A:G	50	100	0.86	0.02596
4:18824502:G:T	50	100	0.88	0.02596
4:18824589:C:T	50	100	0.99	0.02233
4:18825294:G:A	50	100	1	0.02215
4:18825976:G:A	50	100	0.72	0.01561
4:18826725:C:T	50	100	1	0.03359
4:18826741:G:A	50	100	0.93	0.07444
4:18826752:T:C	50	100	0.97	0.05991
4:18827157:C:T	50	98	0.97	0.2055
4:18827427:G:A	50	100	1	0.02233
4:18827520:A:G	50	100	0.95	0.06227
4:18827545:G:T	50	100	0.66	0.01053
4:18828262:A:G	50	100	0.88	0.02596
4:18828441:A:G	50	96	0.97	0.2865
4:18828634:G:C	50	98	0.98	0.06245
4:18828828:C:T	50	100	1	0.02215
4:18828835:G:T	50	98	0.97	0.2092
4:18829193:C:G	50	100	1	0.06554
4:18829320:G:A	50	98	0.98	0.0719
4:18829609:T:C	50	100	0.88	0.02596
4:18830416:T:C	50	98	0.98	0.1058
4:18830687:C:T	50	100	0.97	0.2513
4:18830860:G:T	50	100	0.9	0.02596
4:18831631:T:C	50	100	1	0.06554
4:18831776:G:T	50	100	0.94	0.01634
4:18831796:C:A	50	98	0.99	0.06046
4:18831849:A:G	50	98	0.89	0.04884
4:18832002:T:C	50	100	0.93	0.01979
4:18832250:A:C	50	100	0.88	0.02614
4:18832479:A:G	50	98	0.95	0.1924
4:18832701:T:C	50	100	0.73	0.01598
4:18833091:T:C	50	100	0.99	0.06554
4:18833171:G:A	50	98	0.86	0.01416
4:18833196:G:A	50	100	0.98	0.09205
4:18833693:T:C	50	100	1	0.06554
4:18833890:T:G	50	100	1	0.08769
4:18834021:C:A	50	100	0.96	0.01162
4:18834251:C:T	50	100	0.97	0.2515
4:18834959:T:C	50	100	0.84	0.01434
4:18836019:A:G	49	98	0.95	0.1937
4:18836933:C:T	50	100	0.98	0.02288
4:18837111:C:G	36	83.3	0.95	0.3526
4:18837114:C:G	36	86.1	0.94	0.4541
4:18837117:C:G	46	97.8	1	0.03377
4:18837174:C:G	48	97.9	0.76	0.01489
4:18837177:C:G	47	97.9	0.95	0.02505
4:18837180:C:G	47	91.5	0.9	0.04375
4:18837183:C:G	49	100	0.91	0.02106
4:18837196:T:C	50	76	0.91	0.1745
4:18837208:C:T	44	86.4	0.72	0.09405
4:18837229:T:C	45	75.6	0.89	0.1554
4:18837288:C:G	48	97.9	0.9	0.03649
4:18838216:T:C	50	98	0.97	0.4575
4:18838312:C:A	50	98	0.96	0.1015
4:18838517:T:C	50	100	0.99	0.02215
4:18838535:G:A	50	98	0.92	0.3039
4:18838779:G:A	50	100	0.98	0.0236
4:18838807:G:C	50	100	0.96	0.06554
4:18839044:G:A	50	96	0.94	0.3406
4:18839161:C:T	50	96	0.92	0.1906
4:18839432:G:A	50	94	0.9	0.3163
4:18839525:G:A	50	100	0.93	0.03322
4:18839586:C:T	50	94	0.85	0.2812
4:18839602:A:C	50	92	0.86	0.3428
4:18839786:A:C	50	86	0.83	0.3179
4:18839804:A:C	50	90	0.84	0.4483
4:18840300:A:G	50	98	0.85	0.03395
4:18840738:G:A	50	94	0.83	0.2662
4:18840931:G:A	50	98	0.88	0.2229
4:18841001:T:C	50	100	0.92	0.0285
4:18841213:A:G	50	100	0.84	0.02741
4:18841385:C:T	50	100	0.98	0.04648
4:18841443:A:C	50	100	0.94	0.2585
4:18841467:A:T	50	100	0.94	0.3243
4:18841610:A:T	50	100	0.97	0.3609
4:18841658:A:G	50	100	0.99	0.0256
4:18841717:G:T	50	100	0.98	0.2596
4:18841903:A:G	50	100	0.97	0.09677
4:18842034:G:A	50	100	0.97	0.3261
4:18842570:C:T	50	100	0.82	0.05392
4:18842717:G:A	50	100	0.97	0.3282
4:18842852:C:T	50	100	0.99	0.0935
4:18843021:C:T	50	100	0.98	0.3255
4:18843317:T:G	50	100	1	0.04539
4:18843668:T:A	50	100	1	0.02542
4:18844011:C:T	50	100	0.98	0.02905
4:18844020:A:G	50	100	0.99	0.2456
4:18844488:C:A	50	98	0.84	0.04158
4:18844830:T:C	50	100	1	0.04666
4:18845341:A:G	50	100	1	0.04684
4:18845804:G:A	50	100	0.99	0.3223
4:18845873:G:A	50	100	0.97	0.3255
4:18846183:C:T	50	100	1	0.02487
4:18847885:C:T	50	100	0.99	0.08406
4:18848604:A:T	50	100	0.88	0.02923
4:18848629:A:G	50	100	1	0.02542
4:18848690:A:G	50	100	1	0.01888
4:18849325:C:A	50	100	0.98	0.3275
4:18849360:C:T	50	100	0.96	0.01598
4:18849491:G:A	50	100	0.99	0.2415
4:18849619:A:G	50	100	0.98	0.3253
4:18849821:A:G	50	100	0.99	0.2413
4:18850227:A:G	50	100	0.98	0.09768
4:18850260:A:C	50	100	0.99	0.2415
4:18850364:T:G	50	100	0.99	0.2413
4:18851049:G:A	50	100	0.9	0.0846
4:18851122:A:G	50	100	0.99	0.2504
4:18851694:C:A	50	100	1	0.2447
4:18851774:T:C	50	100	0.99	0.02197
4:18852217:C:T	50	100	0.86	0.01198
4:18852660:T:G	50	100	0.99	0.2113
4:18852700:A:G	50	100	0.99	0.3243
4:18853021:A:G	50	100	1	0.01035
4:18853089:T:C	50	100	1	0.04847
4:18853338:T:C	50	100	1	0.3266
4:18853679:G:T	50	100	0.83	0.0216
4:18853966:G:C	50	100	1	0.3264
4:18854438:A:G	49	100	0.99	0.2473
4:18854486:T:C	50	100	0.99	0.09913
4:18854641:A:C	50	98	0.95	0.1064
4:18854678:C:A	50	100	0.99	0.08424
4:18854693:A:G	50	100	0.99	0.08406
4:18854856:C:T	50	100	1	0.3241
4:18855150:A:G	50	100	0.97	0.08787
4:18855595:T:C	50	100	1	0.3264
4:18855912:C:T	50	100	1	0.2731
4:18855963:G:A	50	100	0.99	0.2456
4:18856145:G:A	50	100	0.99	0.07789
4:18856151:G:C	50	100	0.99	0.35
4:18856460:C:T	50	100	0.99	0.2464
4:18856479:G:C	50	100	0.87	0.01017
4:18856894:C:G	50	100	0.99	0.04902
4:18857504:A:G	50	100	0.99	0.278
4:18857593:T:A	50	100	1	0.02869
4:18857707:T:C	50	100	1	0.0285
4:18858164:C:T	50	100	1	0.01035
4:18859218:G:A	50	100	1	0.02524
4:18859504:C:T	50	100	0.99	0.09477
4:18859552:A:G	50	100	1	0.2446
4:18859767:C:T	50	100	1	0.4281
4:18859875:A:C	50	100	0.77	0.03776
4:18860216:A:T	50	100	1	0.04775
4:18860436:T:A	50	100	1	0.3263
4:18860620:A:G	50	100	1	0.04847
4:18860624:C:T	50	100	1	0.3226
4:18860654:A:G	50	100	1	0.02505
4:18860945:G:A	50	100	0.99	0.04085
4:18861487:A:G	50	100	1	0.3228
4:18861609:G:T	50	100	1	0.3239
4:18862085:G:T	50	100	1	0.2729
4:18862215:T:C	50	100	0.92	0.01362
4:18862290:A:G	50	100	1	0.09949
4:18862351:A:G	50	100	1	0.02524
4:18862662:A:G	50	100	1	0.09985
4:18863626:G:T	50	100	1	0.3235
4:18863977:C:T	50	100	1	0.3261
4:18864022:C:T	50	100	1	0.04702
4:18864055:A:C	50	100	0.99	0.3237
4:18864067:G:A	50	100	1	0.3261
4:18864314:A:G	50	100	1	0.2444
4:18864496:T:C	50	100	1	0.09532
4:18864546:G:A	50	100	1	0.4286
4:18865159:A:G	50	100	1	0.2447
4:18865212:A:G	50	100	1	0.04902
4:18865584:A:G	50	100	1	0.2471
4:18865670:A:G	50	100	1	0.09949
4:18865981:G:T	50	100	1	0.2478
4:18866282:G:A	50	100	0.99	0.09931
4:18866451:G:A	50	100	1	0.2478
4:18866515:C:T	50	100	1	0.04866
4:18866761:A:C	50	100	1	0.2478
4:18866852:A:G	50	100	1	0.09949
4:18867489:T:C	50	100	1	0.06954
4:18867720:C:T	50	100	1	0.2406
4:18868232:C:T	50	100	1	0.09532
4:18868322:A:G	50	100	1	0.3259
4:18868380:T:G	50	100	1	0.0256
4:18868906:G:T	50	100	1	0.2478
4:18870364:C:A	50	100	0.9	0.0886
4:18870406:G:A	50	100	1	0.3243
4:18871408:T:C	50	100	1	0.3232
4:18871542:C:T	50	100	0.96	0.0866
4:18871707:T:C	50	100	1	0.02524
4:18872237:A:T	50	100	1	0.3257
4:18872542:T:C	50	100	0.99	0.09967
4:18872574:G:A	50	100	0.99	0.2255
4:18872622:G:A	50	100	0.98	0.0256
4:18872696:A:T	50	100	1	0.3233
4:18872956:A:G	50	100	1	0.04956
4:18873202:C:T	50	100	0.99	0.2476
4:18873457:A:T	50	100	1	0.2442
4:18873499:C:T	50	100	1	0.3232
4:18875093:C:T	49	100	0.92	0.01888
4:18875538:G:C	50	100	0.99	0.09913
4:18876049:C:A	50	98	0.99	0.04866
4:18876382:T:C	50	100	0.99	0.2698
4:18876599:G:A	50	100	0.87	0.01888
4:18876709:C:T	50	100	0.99	0.3575
4:18876710:G:A	50	98	0.99	0.3068
4:18876909:T:A	50	100	0.99	0.3755
4:18877105:G:C	50	98	0.99	0.06808
4:18877204:C:T	50	98	0.98	0.06173
4:18877222:T:C	50	100	0.99	0.3562
4:18877671:G:A	50	100	1	0.08007
4:18878136:G:A	50	100	0.93	0.01162
4:18878557:A:G	50	98	0.88	0.02996
4:18879356:C:A	50	100	1	0.2453
4:18879433:G:A	50	98	0.99	0.3308
4:18879555:C:T	50	100	1	0.2453
4:18879869:A:G	50	100	1	0.08007
4:18879918:C:T	50	100	0.99	0.01979
4:18880605:T:C	50	100	0.93	0.01162
4:18880684:A:T	50	100	0.99	0.327
4:18881162:C:T	50	100	1	0.07934
4:18881229:G:A	50	100	0.95	0.07044
4:18881562:G:A	50	100	0.97	0.04412
4:18881904:T:C	50	100	1	0.07952
4:18881958:A:G	50	96	0.83	0.03322
4:18882182:T:C	50	100	1	0.0797
4:18882580:G:T	50	100	0.99	0.2366
4:18882684:G:A	50	100	0.99	0.2442
4:18882903:A:T	50	100	0.98	0.04466
4:18882941:T:A	50	100	0.99	0.415
4:18883317:G:A	50	100	0.93	0.01235
4:18883659:T:C	50	100	0.99	0.3965
4:18883779:T:C	50	100	0.98	0.04484
4:18885120:G:A	50	96	0.95	0.08061
4:18885149:G:C	50	100	1	0.02106
4:18885844:G:A	50	100	0.97	0.3315
4:18886257:A:G	50	98	0.97	0.2042
4:18886386:T:A	50	100	1	0.4802
4:18887465:G:A	50	100	0.98	0.3519
4:18888047:G:A	50	100	0.98	0.0354
4:18888174:T:G	50	100	0.99	0.2338
4:18889467:A:G	50	100	0.96	0.0207
4:18889564:C:G	50	100	0.99	0.07952
4:18890947:G:A	50	100	0.97	0.2331
4:18891091:C:T	50	100	0.89	0.01943
4:18891379:A:G	50	100	0.99	0.08007
4:18891415:G:A	50	100	1	0.4786
4:18891764:T:C	50	100	1	0.02179
4:18892052:G:A	50	100	0.99	0.2921
4:18892293:G:A	50	100	0.99	0.07988
4:18892494:A:G	50	100	0.96	0.07081
4:18892808:A:G	50	100	0.99	0.04139
4:18892860:A:C	50	100	1	0.06445
4:18893153:A:G	50	100	0.99	0.08007
4:18893164:T:C	50	100	0.98	0.2907
4:18893317:C:T	50	100	0.99	0.3967
4:18893377:T:A	50	100	1	0.06445
4:18893810:G:T	50	100	0.99	0.07916
4:18893943:T:C	50	96	0.99	0.3489
4:18894012:G:A	50	98	0.99	0.222
4:18894826:C:G	50	100	0.99	0.04303
4:18895030:A:G	50	100	1	0.3359
4:18895102:C:T	50	100	1	0.2369
4:18895918:C:T	50	98	1	0.3277
4:18896898:A:G	50	100	1	0.3293
4:18897081:T:C	50	100	1	0.2801
4:18897556:A:G	50	100	0.99	0.01216
4:18897801:G:A	49	100	0.84	0.02052
4:18898296:G:C	50	100	0.99	0.2259
4:18898485:G:A	50	100	1	0.08497
4:18898805:G:A	50	100	1	0.2464
4:18898965:T:C	50	98	1	0.2333
4:18899065:C:T	50	100	1	0.3342
4:18900027:T:C	50	100	1	0.08206
4:18900082:G:A	50	100	1	0.4201
4:18901228:T:G	50	100	0.7	0.01144
4:18901743:C:A	50	100	0.87	0.01017
4:18901881:A:C	50	100	1	0.04194
4:18902594:T:G	50	100	0.89	0.01979
4:18903416:G:A	50	100	1	0.4199
4:18903953:A:G	50	100	1	0.3355
4:18904029:T:G	50	100	0.98	0.01325
4:18904315:T:C	50	100	1	0.3301
4:18904579:C:T	50	100	1	0.4245
4:18904825:G:A	50	100	1	0.2789
4:18905413:A:G	50	100	1	0.3195
4:18905511:T:C	50	100	1	0.01053
4:18905656:T:C	50	100	1	0.3301
4:18905943:A:G	50	100	1	0.2333
4:18906579:C:A	49	100	1	0.06373
4:18906802:G:C	50	100	1	0.06373
4:18906895:C:T	50	100	1	0.2464
4:18907005:T:C	50	100	1	0.3101
4:18907561:C:A	50	100	1	0.3192
4:18907595:G:C	50	100	1	0.06409
4:18908059:G:T	50	100	0.99	0.3184
4:18908109:G:A	50	100	1	0.3233
4:18908147:A:G	50	100	1	0.01162
4:18908307:A:G	50	100	1	0.01126
4:18908544:T:C	50	100	1	0.3324
4:18908936:G:A	50	100	1	0.3297
4:18908979:A:G	50	100	1	0.3184
4:18909166:T:A	50	100	1	0.01035
4:18909549:A:G	50	100	1	0.01307
4:18909550:T:C	50	100	1	0.08261
4:18909588:A:T	50	100	1	0.3184
4:18910152:T:C	50	100	1	0.3101
4:18910533:T:C	50	100	1	0.3194
4:18910658:G:T	50	100	1	0.2464
4:18910941:T:C	50	100	1	0.06391
4:18911200:G:C	50	100	1	0.06391
4:18911306:A:G	50	100	0.82	0.01325
4:18911654:T:A	50	100	1	0.3103
4:18911822:T:G	50	100	0.82	0.01053
4:18912415:T:G	50	100	1	0.0138
4:18912821:G:A	50	100	0.98	0.04303
4:18913207:T:G	50	100	1	0.3295
4:18913793:C:G	50	100	1	0.01035
4:18914050:T:G	50	98	0.98	0.2466
4:18914646:A:G	50	100	1	0.3295
4:18914773:A:G	50	100	1	0.08206
4:18914906:G:T	50	98	1	0.0935
4:18915035:A:G	50	100	1	0.09332
4:18915170:T:C	50	100	1	0.07952
4:18915441:A:G	50	100	1	0.3183
4:18915502:A:T	50	100	1	0.4119
4:18915657:C:T	50	100	0.87	0.03903
4:18915761:T:C	50	100	1	0.4119
4:18915800:G:T	50	100	0.86	0.0118
4:18915801:T:G	50	100	1	0.3183
4:18916021:A:G	50	100	1	0.0935
4:18916099:A:G	50	100	1	0.4187
4:18916151:G:A	50	100	1	0.4118
4:18916154:C:A	50	100	0.62	0.01235
4:18916301:T:C	50	100	1	0.0935
4:18916923:C:A	50	98	0.99	0.3214
4:18917135:C:A	50	100	1	0.4063
4:18917202:C:G	50	100	0.99	0.4185
4:18917345:T:C	50	100	1	0.4031
4:18917439:C:A	50	100	0.97	0.1924
4:18917536:C:A	50	100	1	0.4016
4:18917722:G:C	50	100	1	0.4234
4:18917888:C:G	50	100	1	0.06391
4:18918299:A:G	50	100	1	0.01253
4:18918350:G:A	50	96	0.97	0.2402
4:18918356:G:A	49	100	1	0.4041
4:18918407:C:G	50	100	1	0.4043
4:18918541:C:T	50	100	1	0.4041
4:18918626:C:A	50	100	1	0.4196
4:18918779:C:A	50	100	1	0.4129
4:18919001:A:G	50	100	1	0.4043
4:18919038:G:A	50	100	1	0.311
4:18919724:A:T	50	100	1	0.2342
4:18919760:T:G	50	96	0.99	0.3239
4:18919892:A:G	50	100	1	0.04902
4:18920069:A:G	50	100	0.97	0.0374
4:18920212:C:T	50	100	1	0.4043
4:18920426:C:T	50	100	1	0.234
4:18920773:G:T	50	100	0.97	0.01779
4:18920855:C:G	50	100	1	0.4047
4:18920891:C:T	50	100	1	0.4045
4:18921022:C:T	50	100	1	0.4045
4:18921090:C:G	50	100	1	0.04884
4:18921113:A:T	50	100	1	0.04884
4:18921131:G:C	50	100	1	0.4043
4:18921261:A:C	50	98	1	0.4129
4:18921273:A:G	50	98	1	0.4045
4:18921443:G:A	50	98	1	0.4129
4:18922287:C:T	50	100	1	0.4129
4:18922678:A:G	50	98	1	0.4219
4:18923325:G:C	50	100	1	0.4045
4:18924008:G:C	50	96	1	0.3224
4:18924063:C:G	50	98	0.98	0.3223
4:18924290:A:C	50	100	1	0.3936
4:18924318:G:A	50	100	1	0.405
4:18924881:G:A	50	100	1	0.413
4:18925464:G:A	50	100	1	0.4132
4:18925475:G:C	50	100	1	0.2344
4:18925497:T:C	50	100	1	0.4049
4:18926044:A:T	50	100	0.98	0.02106
4:18926416:A:C	50	100	1	0.06409
4:18926756:T:A	50	100	0.87	0.03014
4:18926834:C:T	50	98	0.99	0.25
4:18927362:A:C	50	100	1	0.06409
4:18927562:T:A	50	100	0.82	0.01507
4:18927611:G:A	50	100	1	0.4198
4:18927701:G:T	50	100	1	0.4049
4:18928344:A:G	50	100	1	0.07934
4:18928963:C:A	50	100	1	0.4045
4:18929168:A:C	50	98	0.99	0.4052
4:18931084:C:A	50	100	0.97	0.0374
4:18931147:T:G	50	98	1	0.4134
4:18931533:A:G	50	100	1	0.4134
4:18932301:A:G	50	100	0.82	0.01471
4:18932502:T:C	50	98	0.99	0.3106
4:18932826:T:G	50	100	0.98	0.02088
4:18932836:G:A	50	98	0.99	0.3991
4:18933277:A:G	50	98	0.99	0.3252
4:18933607:A:G	50	98	1	0.3399
4:18934160:G:T	50	98	0.99	0.3351
4:18934374:A:G	50	100	0.99	0.3424
4:18935024:A:G	50	100	0.99	0.3422
4:18935182:G:T	50	98	0.99	0.3233
4:18935694:A:G	50	100	0.99	0.2927
4:18935728:G:T	50	100	1	0.3333
4:18935945:C:T	50	100	0.99	0.3406
4:18936217:T:G	50	100	0.99	0.3137
4:18936966:C:T	50	100	0.91	0.01525
4:18937162:G:A	50	100	0.97	0.1901
4:18938095:T:C	50	100	0.93	0.07244
4:18938254:A:T	50	98	0.99	0.3622
4:18938277:C:T	50	98	0.99	0.3497
4:18938857:G:C	50	100	0.91	0.01525
4:18939073:G:A	50	100	0.99	0.3533
4:18940103:G:C	50	100	0.99	0.08533
4:18940133:C:T	50	100	0.99	0.05792
4:18940230:T:A	50	100	0.91	0.01325
4:18940759:C:T	50	100	0.94	0.02251
4:18940990:T:C	50	96	0.99	0.3517
4:18941442:G:A	50	100	0.98	0.2718
4:18942090:G:T	50	100	0.98	0.3923
4:18942378:A:G	50	100	0.95	0.4454
4:18942506:C:T	50	100	0.9	0.445
4:18943033:C:T	50	90	0.83	0.1901
4:18943742:A:G	50	100	0.9	0.01797
4:18943846:A:C	50	98	1	0.1267
4:18944112:A:G	50	100	1	0.05919
4:18944151:G:A	50	98	0.97	0.01525
4:18944231:C:G	50	100	1	0.1269
4:18944279:C:T	50	100	0.95	0.01035
4:18945050:G:A	50	100	1	0.05937
4:18945708:C:T	50	98	1	0.1298
4:18945884:G:T	50	100	0.97	0.3027
4:18946937:T:C	50	100	1	0.01126
4:18947708:T:A	50	98	1	0.1271
4:18947935:T:C	50	100	0.93	0.0138
4:18948068:A:G	50	98	1	0.1202
4:18948146:G:A	50	100	0.99	0.08733
4:18948342:A:C	50	100	1	0.1298
4:18948552:A:G	50	100	0.98	0.01779
4:18949318:C:G	50	100	0.84	0.03123
4:18949320:C:G	50	98	0.86	0.04884
4:18949322:C:G	50	96	0.96	0.08061
4:18949326:G:C	41	80.5	0.78	0.1
4:18949328:G:C	45	93.3	0.75	0.03758
4:18949724:T:A	50	100	1	0.1393
4:18950152:T:C	50	100	1	0.08696
4:18950176:G:T	50	100	1	0.1393
4:18951061:G:A	50	98	1	0.02288
4:18952392:C:A	50	100	0.97	0.01253
4:18952634:T:G	50	100	1	0.1302
4:18953032:T:C	50	100	1	0.1107
4:18953251:G:A	50	100	0.96	0.04503
4:18953718:T:C	50	100	0.98	0.02215
4:18954088:A:C	50	100	0.99	0.1302
4:18954091:G:A	50	98	0.99	0.01162
4:18954427:A:G	50	100	0.98	0.4811
4:18954568:A:G	50	100	1	0.13
4:18955622:G:C	50	98	0.95	0.2996
4:18956070:G:A	50	100	0.91	0.01017
4:18956092:A:G	50	100	1	0.1302
4:18956103:C:T	50	100	0.96	0.01362
4:18956452:T:C	50	100	0.98	0.496
4:18956482:A:G	50	100	1	0.1298
4:18956678:A:G	50	100	1	0.1298
4:18956697:T:C	50	100	0.99	0.1302
4:18956931:T:A	50	100	0.99	0.1525
4:18956993:G:T	50	100	1	0.01235
4:18956996:C:T	50	100	0.98	0.2952
4:18957038:G:A	50	94	0.84	0.03831
4:18957087:A:G	50	100	1	0.1304
4:18957731:C:T	50	100	0.99	0.08696
4:18958554:A:G	50	100	1	0.1107
4:18958597:G:A	50	100	0.99	0.08696
4:18959114:T:A	50	100	0.98	0.4938
4:18959276:A:G	50	100	0.99	0.1547
4:18959602:C:T	50	100	0.99	0.08715
4:18959887:G:A	50	100	0.99	0.1525
4:18959914:G:A	50	100	1	0.01997
4:18960207:T:C	50	100	0.99	0.1304
4:18960287:C:G	50	100	0.98	0.2992
4:18960637:T:C	50	100	1	0.01235
4:18961159:T:C	50	100	0.99	0.1527
4:18961254:G:T	50	100	1	0.01235
4:18961761:A:G	50	100	1	0.1305
4:18961905:T:G	50	100	1	0.1305
4:18961914:T:A	50	100	0.89	0.0325
4:18962009:A:G	50	100	1	0.1305
4:18962334:T:A	50	100	1	0.1113
4:18963042:T:C	50	100	1	0.1305
4:18963418:T:A	50	100	1	0.1305
4:18963449:T:G	50	100	1	0.1309
4:18963746:A:C	50	100	0.95	0.02306
4:18964068:T:C	50	100	1	0.1305
4:18964180:A:G	50	100	1	0.1305
4:18964311:C:T	49	100	1	0.1305
4:18964657:T:C	50	100	1	0.1305
4:18964838:T:C	50	100	0.9	0.06699
4:18964920:A:G	50	100	1	0.1305
4:18964946:T:C	50	100	1	0.1305
4:18964980:G:A	50	100	1	0.1318
4:18965081:T:G	50	100	0.99	0.1552
4:18965855:C:T	49	100	1	0.1305
4:18966344:T:C	38	78.9	1	0.1305
4:18966484:G:A	50	100	1	0.02015
4:18966599:C:T	49	100	0.98	0.1529
4:18966636:G:T	50	100	0.97	0.02324
4:18966658:T:C	50	100	1	0.1305
4:18966683:C:T	50	100	1	0.1236
4:18966913:A:G	50	100	0.99	0.02015
4:18966941:G:A	50	100	0.99	0.0256
4:18967000:A:T	50	100	0.98	0.2972
4:18967106:T:C	50	100	0.92	0.07244
4:18967173:G:T	50	100	1	0.08715
4:18967203:G:A	50	100	1	0.1305
4:18967669:T:C	50	100	1	0.1305
4:18967775:A:G	50	100	1	0.1305
4:18968174:C:T	50	100	1	0.01017
4:18968176:A:G	50	100	1	0.01216
4:18968407:C:T	50	100	1	0.1305
4:18968506:C:G	50	100	0.94	0.1206
4:18968937:T:C	50	100	0.99	0.02033
4:18970111:C:T	50	100	1	0.1305
4:18970180:T:C	50	100	1	0.1305
4:18970470:A:G	50	100	1	0.1305
4:18970503:G:C	50	100	1	0.1304
4:18970504:G:A	50	100	1	0.1236
4:18970878:A:G	50	98	0.98	0.4753
4:18971091:C:T	50	100	1	0.1304
4:18971437:C:T	50	100	1	0.1305
4:18972203:A:G	50	100	1	0.1305
4:18972772:C:T	50	100	0.99	0.04866
4:18972958:C:T	50	100	1	0.1307
4:18972961:G:T	50	100	1	0.1305
4:18973395:C:A	50	100	1	0.08715
4:18973610:C:T	50	100	1	0.1305
4:18973645:A:G	50	100	0.99	0.04575
4:18973697:C:T	50	100	1	0.1305
4:18973760:T:A	50	100	1	0.01216
4:18973981:C:T	50	100	0.99	0.1242
4:18974111:T:C	50	100	1	0.1113
4:18974343:A:C	50	100	1	0.1305
4:18974551:T:G	50	100	0.99	0.1393
4:18974634:G:A	50	98	0.97	0.01561
4:18974707:G:A	50	100	1	0.1305
4:18974934:A:C	50	100	1	0.1305
4:18974962:G:C	50	100	1	0.1236
4:18974980:C:T	50	100	0.97	0.01997
4:18975002:G:A	50	100	1	0.1305
4:18975920:A:T	50	100	0.99	0.155
4:18976303:G:A	50	100	1	0.1305
4:18977195:C:T	50	100	0.99	0.07789
4:18977331:A:G	50	100	0.99	0.4904
4:18977337:T:A	50	100	1	0.1305
4:18977350:A:G	50	100	1	0.01216
4:18977562:T:G	50	100	0.99	0.3021
4:18977756:T:C	50	100	0.96	0.01362
4:18977765:A:C	50	100	1	0.1305
4:18978191:T:C	50	100	0.99	0.3054
4:18978229:T:A	50	100	0.92	0.02269
4:18978846:A:G	50	100	0.98	0.4909
4:18979111:A:G	50	100	1	0.1113
4:18979860:T:C	50	100	1	0.08715
4:18979918:T:G	50	100	1	0.1305
4:18980910:C:G	50	100	1	0.1305
4:18981253:G:A	50	100	1	0.08715
4:18982282:A:C	50	100	0.99	0.1309
4:18982403:T:C	50	100	1	0.1305
4:18982610:C:T	50	100	1	0.1305
4:18982634:T:C	50	100	0.92	0.1311
4:18983559:T:A	50	100	1	0.01216
4:18983574:G:A	50	98	0.99	0.1296
4:18983814:A:G	50	100	0.98	0.1394
4:18983846:T:C	50	100	0.98	0.3041
4:18984331:G:A	50	100	0.99	0.4897
4:18984757:T:C	50	100	1	0.01253
4:18984983:G:A	50	100	0.99	0.15310000000000001
4:18985019:A:T	50	100	0.98	0.1302
4:18985324:T:C	50	100	1	0.01216
4:18986350:T:C	50	100	0.99	0.1296
4:18986542:C:T	50	100	1	0.01216
4:18986724:C:T	50	100	0.98	0.1298
4:18986959:T:C	50	100	1	0.1307
4:18987074:A:C	50	100	1	0.01216
4:18987605:G:T	50	100	1	0.02015
4:18987730:A:T	50	100	1	0.04339
4:18987878:T:C	50	100	1	0.04339
4:18988128:G:T	50	100	1	0.02415
4:18988287:C:G	50	100	1	0.04339
4:18988491:T:C	50	100	0.99	0.1554
4:18988643:T:C	50	96	0.92	0.06554
4:18988918:C:G	50	100	0.9	0.02651
4:18989026:C:A	50	100	1	0.01216
4:18989159:C:G	50	100	0.99	0.04757
4:18989327:G:A	50	98	0.77	0.03486
4:18990353:T:C	50	100	0.99	0.1529
4:18991052:A:G	50	100	0.89	0.01452
4:18991053:G:T	50	100	1	0.01216
4:18991152:T:C	50	100	1	0.02306
4:18991787:C:T	50	100	0.99	0.03431
4:18992052:T:C	50	100	1	0.1305
4:18992130:C:T	50	100	1	0.01216
4:18992340:C:A	50	100	0.99	0.1309
4:18992761:T:G	50	100	1	0.08733
4:18992942:T:C	50	100	0.99	0.0472
4:18993102:A:C	50	100	0.99	0.1309
4:18993177:A:G	50	100	1	0.1313
4:18993362:C:T	50	100	0.99	0.13
4:18993628:T:C	50	100	1	0.02015
4:18993713:A:G	50	100	1	0.01198
4:18993796:T:C	50	100	0.99	0.155
4:18994270:G:T	50	100	0.99	0.1302
4:18994414:T:C	50	100	0.98	0.02179
4:18994492:C:T	50	100	1	0.1305
4:18994622:A:G	50	100	0.99	0.1529
4:18994912:A:G	50	100	1	0.02015
4:18995220:G:C	50	100	1	0.08842
4:18995227:A:T	50	100	1	0.1305
4:18995245:C:G	50	100	0.99	0.04575
4:18995777:T:A	50	98	0.97	0.3041
4:18995940:T:C	50	100	0.99	0.1309
4:18996187:C:T	50	96	0.84	0.03867
4:18996241:A:T	50	100	0.99	0.1552
4:18996390:A:G	50	98	0.99	0.04611
4:18996594:A:C	50	100	0.98	0.02179
4:18996684:A:G	50	100	0.84	0.01053
4:18997198:C:T	50	100	1	0.01144
4:18997298:T:G	50	100	1	0.152
4:18997477:T:A	50	96	0.96	0.3034
4:18997480:T:C	50	100	1	0.152
4:18997643:G:A	50	100	1	0.01198
4:18997684:A:G	50	100	1	0.152
4:18997819:A:G	50	100	0.97	0.01561
4:18998304:T:C	50	100	1	0.1231
4:18998350:T:C	50	100	1	0.152
4:18998478:T:C	50	98	0.98	0.2754
4:18998502:C:A	50	100	1	0.152
4:18998786:T:A	50	100	1	0.01035
4:18998981:C:G	50	98	1	0.0158
4:18999307:T:A	50	100	1	0.1449
4:18999454:G:A	50	100	1	0.152
4:18999549:T:C	50	100	1	0.1516
4:18999643:C:T	50	100	0.99	0.1216
4:18999794:C:T	50	100	1	0.02124
4:18999905:A:T	50	100	1	0.01198
4:19000050:A:G	50	100	1	0.05882
4:19000410:G:T	50	100	1	0.05882
4:19000609:C:T	50	100	1	0.1302
4:19000659:G:A	50	98	1	0.1302
4:19001832:C:G	50	98	0.94	0.04484
4:19002068:T:G	50	100	0.98	0.0394
4:19002605:C:T	50	100	1	0.07698
4:19002754:T:C	50	100	0.99	0.02996
4:19002766:C:T	50	100	0.99	0.02996
4:19002788:T:C	50	98	0.99	0.1854
4:19003184:C:T	50	100	0.94	0.02996
4:19003237:C:T	50	98	0.98	0.2424
4:19003277:T:C	50	98	0.98	0.1572
4:19003829:C:A	50	100	1	0.1765
4:19004365:T:C	50	100	1	0.1868
4:19004515:T:C	50	100	1	0.04394
4:19004882:T:C	50	100	1	0.1868
4:19005011:T:A	50	100	1	0.05501
4:19005140:A:G	50	96	0.99	0.4779
4:19005657:C:G	50	100	1	0.1868
4:19005875:C:T	50	100	1	0.1572
4:19005877:C:T	50	100	1	0.1868
4:19005894:C:T	49	100	1	0.01035
4:19006406:G:C	50	100	1	0.05265
4:19006484:A:G	50	98	0.98	0.03831
4:19006715:G:C	50	98	0.95	0.02977
4:19006992:A:T	50	100	1	0.01107
4:19007237:T:C	50	100	0.97	0.02977
4:19008148:C:T	50	98	0.98	0.4641
4:19008155:G:A	50	100	1	0.05519
4:19008280:C:G	49	98	1	0.05501
4:19008350:A:C	49	98	1	0.05574
4:19009029:G:A	50	98	1	0.01071
4:19009430:A:C	50	100	0.99	0.2429
4:19009498:A:G	50	100	1	0.05574
4:19009596:C:G	50	100	0.99	0.2429
4:19009992:A:G	50	98	0.97	0.2643
4:19010410:C:T	50	100	1	0.08188
4:19010641:T:C	50	100	1	0.05556
4:19010665:A:G	50	100	1	0.01888
4:19010980:C:T	50	100	1	0.05519
4:19011433:C:A	50	100	1	0.05556
4:19011602:A:G	50	100	0.99	0.2433
4:19011711:C:T	50	100	1	0.05556
4:19011863:T:G	50	100	1	0.05556
4:19011952:C:A	50	100	1	0.2433
4:19012338:A:G	50	100	0.95	0.07026
4:19012468:G:A	50	100	0.99	0.06336
4:19012471:T:C	50	98	0.98	0.4782
4:19012486:C:G	50	100	1	0.258
4:19013555:C:A	50	100	1	0.05556
4:19013923:T:C	50	100	0.95	0.01434
4:19013940:G:C	50	100	1	0.06681
4:19014180:T:G	50	100	1	0.258
4:19014229:G:C	36	91.7	0.64	0.0443
4:19014231:G:C	38	78.9	0.68	0.07171
4:19014233:G:C	35	80	0.8	0.1505
4:19014281:A:G	49	100	1	0.0699
4:19014938:T:C	50	100	0.96	0.01362
4:19015148:G:A	50	100	1	0.07044
4:19015216:T:C	50	98	1	0.1135
4:19015342:G:C	50	100	1	0.06954
4:19015485:C:A	50	98	0.98	0.2101
4:19015885:C:T	50	96	0.96	0.2658
4:19016003:A:G	50	100	1	0.08188
4:19016133:T:C	50	100	1	0.2433
4:19016485:C:A	50	100	1	0.05556
4:19016794:A:C	50	100	1	0.05574
4:19016834:A:G	50	100	1	0.07026
4:19016955:C:T	50	100	1	0.01144
4:19017062:C:T	50	100	0.97	0.09477
4:19017865:G:T	50	100	1	0.05265
4:19017866:A:T	50	100	1	0.05265
4:19018921:G:A	50	100	1	0.01198
4:19019143:A:G	50	100	1	0.07044
4:19019288:A:T	50	100	0.96	0.03032
4:19019400:A:C	50	100	0.98	0.04593
4:19020854:A:T	50	100	0.89	0.01434
4:19021753:A:C	50	100	1	0.01852
4:19021758:C:A	50	100	0.95	0.07044
4:19022036:T:A	50	100	1	0.07044
4:19022061:T:G	50	100	1	0.05247
4:19022220:C:T	50	98	0.96	0.02996
4:19022415:A:G	50	100	1	0.0118
4:19022421:G:A	50	100	1	0.08188
4:19023265:A:G	50	100	0.98	0.2584
4:19023636:A:T	50	100	1	0.05483
4:19023971:G:C	50	100	1	0.05537
4:19024271:C:T	50	100	1	0.05537
4:19024296:T:G	50	98	0.96	0.02996
4:19024449:A:G	50	100	1	0.08243
4:19024647:A:C	50	100	0.97	0.01924
4:19024988:G:A	49	100	1	0.07026
4:19025325:C:A	50	100	0.97	0.06318
4:19025405:G:T	50	100	1	0.01271
4:19025457:A:G	50	100	1	0.07026
4:19025902:A:G	50	100	0.96	0.02996
4:19025932:C:T	50	98	1	0.05519
4:19025950:C:T	50	100	1	0.05283
4:19025996:C:T	50	100	1	0.01198
4:19026190:C:T	50	98	0.8	0.01398
4:19027026:C:T	50	100	0.8	0.02288
4:19027161:C:T	50	98	0.67	0.03105
4:19027206:T:C	50	100	1	0.01071
4:19027572:G:A	50	100	0.88	0.01525
4:19027771:C:T	50	100	1	0.01071
4:19027982:G:A	50	100	1	0.0118
4:19028021:A:C	50	100	1	0.07026
4:19028169:A:G	50	100	1	0.01398
4:19028374:C:T	50	100	1	0.05537
4:19028375:A:G	50	100	0.99	0.2596
4:19028397:C:G	50	98	1	0.02996
4:19028438:A:G	50	100	1	0.07026
4:19029160:C:T	50	100	0.98	0.03286
4:19029548:G:T	50	100	0.96	0.01434
4:19030711:T:G	50	98	1	0.4777
4:19030851:G:T	50	100	0.99	0.2431
4:19030981:G:C	50	100	1	0.08388
4:19031148:T:C	50	100	0.96	0.02996
4:19031208:T:C	50	100	1	0.05537
4:19031530:G:A	50	100	1	0.01017
4:19031568:A:G	50	100	0.96	0.03014
4:19031814:A:G	50	98	0.96	0.02996
4:19032001:C:G	50	100	1	0.05537
4:19032228:C:T	50	100	1	0.05537
4:19032620:A:G	50	98	0.96	0.02996
4:19032739:G:A	50	100	1	0.05537
4:19033064:T:C	50	100	0.96	0.02651
4:19033104:G:A	50	100	1	0.05537
4:19033107:T:C	50	100	1	0.01144
4:19033627:G:A	50	100	1	0.01271
4:19033985:G:A	50	100	1	0.05537
4:19034682:C:T	50	100	0.99	0.244
4:19034872:G:A	50	100	0.86	0.01035
4:19034923:G:T	50	100	1	0.05519
4:19035023:T:G	50	100	1	0.05519
4:19035234:G:A	50	100	1	0.0118
4:19035710:T:C	50	100	1	0.05519
4:19036330:T:C	50	100	1	0.07008
4:19036460:G:T	50	98	0.97	0.02814
4:19036504:C:A	50	100	1	0.05519
4:19037055:G:T	50	100	0.98	0.02106
4:19037120:T:C	50	100	0.99	0.03377
4:19037184:A:G	50	98	0.99	0.2099
4:19037235:T:A	50	100	1	0.09532
4:19037889:G:A	50	100	1	0.0699
4:19038327:A:G	50	100	0.99	0.03377
4:19038664:T:A	50	100	1	0.06972
4:19038956:A:G	50	98	0.99	0.4786
4:19039474:G:A	50	100	0.82	0.02324
4:19039856:T:C	50	100	0.99	0.04448
4:19040154:A:G	50	100	0.98	0.03613
4:19040206:G:C	50	98	0.88	0.06972
4:19040221:C:G	50	100	0.97	0.01325
4:19040339:C:T	50	98	0.97	0.2455
4:19040473:A:G	50	98	0.97	0.2455
4:19040605:C:T	50	100	1	0.02233
4:19040680:A:G	50	98	0.93	0.04103
4:19040693:T:G	50	98	0.92	0.0167
4:19041033:T:C	50	100	1	0.01325
4:19041827:G:A	50	100	0.97	0.1423
4:19041837:C:T	50	100	0.98	0.1423
4:19042059:T:A	50	98	0.96	0.02378
4:19042480:G:A	50	96	0.98	0.2569
4:19042817:T:C	50	100	1	0.02378
4:19042977:C:T	50	100	1	0.03649
4:19043199:G:C	50	100	0.99	0.06554
4:19043377:T:A	50	100	1	0.0659
4:19044442:A:G	50	98	0.96	0.03068
4:19044818:A:G	50	100	1	0.06609
4:19044992:G:C	50	100	1	0.06609
4:19045027:C:A	50	100	1	0.01434
4:19045469:A:G	50	100	1	0.01325
4:19045499:A:T	50	100	0.99	0.06318
4:19045545:T:C	50	100	1	0.0659
4:19045994:C:T	50	100	0.99	0.1427
4:19045995:G:A	50	100	1	0.01434
4:19046021:G:T	50	100	1	0.03613
4:19046059:T:C	50	100	0.99	0.0728
4:19046730:C:T	50	100	0.94	0.01943
4:19046750:T:G	50	98	0.97	0.01398
4:19046790:C:T	50	100	0.82	0.01452
4:19046966:T:C	50	100	1	0.03631
4:19047127:C:T	50	98	0.95	0.02215
4:19047175:C:T	50	100	0.97	0.07244
4:19047283:G:C	50	100	1	0.01325
4:19047526:A:G	50	100	1	0.01652
4:19048106:T:C	50	100	1	0.01434
4:19048262:C:T	50	100	0.98	0.1425
4:19048950:T:C	50	100	0.97	0.07244
4:19049996:A:T	50	100	0.96	0.05882
4:19050030:A:T	50	100	0.98	0.1561
4:19050063:A:G	50	100	0.96	0.05882
4:19050907:A:C	50	100	0.96	0.1135
4:19051107:T:C	50	98	0.77	0.03722
4:19051727:T:A	50	90	0.98	0.4435
4:19052136:G:A	50	100	0.99	0.4562
4:19052392:G:A	50	100	1	0.07516
4:19052640:T:A	50	100	1	0.01398
4:19052691:T:C	50	100	0.99	0.1156
4:19052749:G:T	50	100	0.78	0.02342
4:19053154:A:G	50	100	1	0.2507
4:19053341:C:T	50	100	1	0.01852
4:19053648:G:A	50	98	0.97	0.362
4:19053649:G:T	50	100	0.99	0.08279
4:19053751:C:G	50	100	1	0.1963
4:19053823:T:G	50	100	1	0.1964
4:19054267:A:T	49	98	0.94	0.01035
4:19054717:C:T	50	100	0.87	0.01452
4:19054794:G:A	50	100	1	0.1955
4:19054852:G:A	50	100	1	0.1954
4:19054934:T:C	50	100	1	0.01307
4:19055231:A:G	50	100	0.99	0.0935
4:19055396:A:G	50	100	0.99	0.368
4:19055438:A:G	50	100	0.99	0.3686
4:19055786:T:C	50	100	0.98	0.05901
4:19055807:G:T	50	100	0.99	0.3533
4:19055903:C:G	48	95.8	0.93	0.4488
4:19056272:G:A	50	100	0.86	0.04357
4:19056416:T:C	50	100	1	0.04648
4:19056622:C:T	50	100	0.99	0.4321
4:19056665:G:T	50	100	1	0.1754
4:19056832:C:T	50	100	0.88	0.03141
4:19056892:T:A	50	98	0.96	0.02905
4:19057222:G:C	50	96	0.89	0.06863
4:19057863:C:A	50	100	1	0.01289
4:19058201:T:C	50	100	1	0.4316
4:19058643:C:T	50	100	1	0.4316
4:19058770:G:A	50	100	0.96	0.09168
4:19059015:C:A	50	100	0.98	0.2633
4:19059917:G:A	50	100	1	0.1952
4:19059987:C:T	50	100	0.99	0.2629
4:19060047:A:G	50	100	0.99	0.4316
4:19060946:G:A	50	100	0.98	0.2976
4:19061075:C:T	50	98	0.99	0.0167
4:19061530:G:A	50	100	0.98	0.01888
4:19061558:T:A	50	100	0.99	0.2912
4:19061561:C:T	50	98	0.98	0.2371
4:19061663:A:G	50	100	1	0.4319
4:19061693:A:T	50	100	0.96	0.09386
4:19061918:A:C	50	100	1	0.4317
4:19062117:C:G	50	100	0.99	0.2756
4:19062121:A:G	50	100	0.99	0.2634
4:19062221:C:T	50	100	0.99	0.2634
4:19062250:G:A	50	100	0.8	0.02941
4:19062737:A:G	50	100	1	0.4314
4:19062902:C:T	50	100	1	0.4314
4:19062966:C:G	50	100	0.98	0.3275
4:19063345:G:T	50	100	0.97	0.0699
4:19063857:G:T	50	100	1	0.01289
4:19064553:C:G	50	100	0.99	0.2761
4:19064723:A:G	50	100	1	0.43120000000000003
4:19065034:A:T	50	100	1	0.01289
4:19065550:C:T	50	100	0.99	0.01852
4:19065737:A:G	50	100	0.98	0.3123
4:19065886:T:A	50	100	0.99	0.4319
4:19066435:C:T	50	100	0.98	0.01906
4:19066731:C:T	50	100	0.98	0.2754
4:19066732:A:G	50	100	0.99	0.4323
4:19067444:C:T	50	100	0.99	0.1211
4:19067578:A:C	50	100	0.97	0.3204
4:19067891:A:C	50	100	1	0.01289
4:19067911:C:A	50	100	0.95	0.08243
4:19067959:T:C	50	100	0.97	0.2921
4:19067969:T:C	50	100	1	0.01289
4:19067983:T:A	50	100	0.85	0.05374
4:19068287:G:C	50	100	0.95	0.3348
4:19068500:A:G	50	96	0.91	0.2148
4:19068992:C:G	50	100	0.95	0.03704
4:19069054:A:G	50	98	0.82	0.04085
4:19069590:T:C	50	96	0.89	0.07771
4:19069623:C:T	50	100	0.85	0.01634
4:19070689:T:C	50	100	0.91	0.02397
4:19070692:G:A	50	100	0.76	0.01107
4:19071332:T:A	50	100	0.99	0.01489
4:19071429:C:T	50	100	0.98	0.02415
4:19072062:A:T	50	92	0.82	0.3696
4:19072171:T:C	50	100	1	0.01543
4:19072562:T:C	50	100	0.97	0.02505
4:19072737:C:T	50	100	0.95	0.02505
4:19072835:C:A	50	100	1	0.0158
4:19072882:G:C	50	100	0.92	0.1529
4:19072999:C:A	50	94	0.87	0.2511
4:19073170:C:T	50	100	1	0.01598
4:19073332:C:A	50	100	0.92	0.1532
4:19073529:T:C	50	100	0.92	0.01107
4:19073570:T:C	50	100	1	0.01561
4:19073624:C:T	50	100	1	0.01561
4:19073628:T:C	50	100	0.99	0.02524
4:19073681:G:T	50	100	1	0.01561
4:19074255:C:T	50	98	0.89	0.374
4:19074332:G:C	50	100	1	0.0158
4:19074475:G:T	50	100	1	0.01017
4:19075419:A:G	50	98	0.86	0.01289
4:19075693:G:A	50	100	0.98	0.02197
4:19076365:C:T	50	100	0.92	0.01543
4:19084206:G:A	50	100	1	0.01471
4:19084222:A:G	50	100	1	0.01489
4:19084785:C:A	50	100	1	0.01471
4:19085663:T:C	50	100	1	0.01489
4:19085664:G:A	50	100	1	0.01489
4:19085897:A:G	50	92	0.86	0.1948
4:19086443:T:A	50	88	0.86	0.4174
4:19086763:T:G	50	90	0.87	0.3996
4:19088052:G:T	50	98	0.93	0.07662
4:19088284:G:C	50	100	0.93	0.03976
4:19088992:G:T	50	100	0.99	0.01943
4:19089054:T:C	50	100	0.93	0.03994
4:19089090:C:T	50	100	0.95	0.2175
4:19089557:G:T	50	100	0.96	0.01652
4:19089740:T:G	50	100	0.97	0.1383
4:19089788:G:A	50	100	0.93	0.04049
4:19090262:A:G	50	100	0.98	0.1674
4:19090534:C:T	50	100	0.98	0.1754
4:19090729:C:A	50	100	0.93	0.04031
4:19091146:G:C	37	100	0.94	0.01071
4:19091310:G:C	50	100	0.98	0.1572
4:19091465:T:C	50	100	0.95	0.1006
4:19091476:A:G	50	100	0.96	0.03123
4:19091635:T:C	50	100	0.96	0.03413
4:19091865:G:C	50	100	0.96	0.1247
4:19092085:A:G	50	100	0.98	0.01307
4:19092402:C:G	50	100	0.97	0.1338
4:19092557:C:T	50	100	0.96	0.3232
4:19092736:C:T	50	100	0.98	0.1167
4:19093495:T:C	50	100	0.94	0.01216
4:19093847:G:A	50	100	0.94	0.02669
4:19094029:T:A	50	98	0.75	0.06118
4:19094336:G:A	50	100	0.97	0.1923
4:19094531:C:G	50	100	0.96	0.1465
4:19094540:C:T	50	100	0.97	0.1623
4:19094640:T:C	50	100	0.97	0.1629
4:19094779:T:C	50	100	0.96	0.1189
4:19095237:C:T	50	100	0.89	0.01198
4:19095978:C:T	50	98	0.99	0.01888
4:19096210:A:G	50	100	0.99	0.04593
4:19096444:C:T	50	100	0.9	0.04321
4:19097046:A:G	50	100	0.98	0.08224
4:19097147:A:T	50	100	0.87	0.03141
4:19097473:A:G	50	100	0.77	0.0374
4:19097809:A:G	50	100	1	0.2012
4:19098257:T:G	50	100	0.86	0.03667
4:19098266:T:A	50	98	0.99	0.2411
4:19098296:T:C	50	100	0.96	0.01888
4:19098426:A:T	50	100	1	0.01071
4:19098466:A:T	50	100	0.99	0.08243
4:19098506:C:A	50	98	1	0.2008
4:19099166:G:C	50	100	0.97	0.02977
4:19099248:C:T	50	98	1	0.2008
4:19099593:T:G	50	100	0.89	0.02324
4:19099662:T:C	50	100	1	0.2012
4:19099752:G:A	50	100	1	0.2012
4:19099882:T:C	50	100	1	0.2012
4:19100182:T:C	50	100	1	0.2013
4:19100845:C:T	50	98	1	0.2012
4:19101127:T:C	50	100	0.99	0.08243
4:19101135:C:T	50	100	0.99	0.1146
4:19101157:T:C	50	100	1	0.2017
4:19102039:T:A	50	100	0.9	0.03141
4:19102168:T:G	50	100	1	0.2013
4:19102831:G:A	50	100	0.99	0.2023
4:19102949:G:T	50	100	1	0.03068
4:19102994:G:A	50	100	0.99	0.08261
4:19103119:T:G	50	100	0.99	0.2024
4:19103352:C:A	50	100	1	0.2024
4:19104044:G:C	50	100	0.99	0.1182
4:19104533:A:G	50	100	1	0.2026
4:19104586:A:G	50	100	1	0.2433
4:19104672:A:G	49	95.9	0.99	0.1995
4:19104909:G:A	50	100	1	0.2026
4:19105126:C:A	50	100	0.99	0.1156
4:19105341:G:A	50	98	1	0.2033
4:19106178:A:G	50	100	0.98	0.0846
4:19106339:T:C	50	100	0.99	0.2623
4:19107119:C:T	50	100	0.99	0.116
4:19107261:T:C	49	83.7	0.98	0.4341
4:19107317:A:G	50	100	0.99	0.1189
4:19107419:C:A	50	100	0.91	0.1048
4:19107671:A:T	50	100	0.99	0.203
4:19109331:C:T	50	100	1	0.2429
4:19109705:T:G	50	100	1	0.2026
4:19109870:T:C	50	100	1	0.03068
4:19110079:G:T	50	100	1	0.04993
4:19110334:T:C	50	100	1	0.01924
4:19110344:T:A	50	100	1	0.01616
4:19110345:G:A	50	100	1	0.01616
4:19110498:G:A	50	100	1	0.01616
4:19110541:C:T	50	98	1	0.1158
4:19111323:G:A	50	100	1	0.2026
4:19111922:T:C	50	100	1	0.2026
4:19112607:A:G	50	100	1	0.08224
4:19112686:G:T	50	100	1	0.2026
4:19112937:G:C	50	100	1	0.03159
4:19113095:T:A	50	100	1	0.2026
4:19113228:G:T	50	100	1	0.01924
4:19114003:T:C	50	100	1	0.2026
4:19114239:A:C	50	100	1	0.03068
4:19114615:A:G	50	100	1	0.03159
4:19115107:C:T	50	100	1	0.2024
4:19115140:T:C	50	100	1	0.01924
4:19115368:T:C	49	100	1	0.3963
4:19115447:T:C	50	100	1	0.08479
4:19116376:A:C	50	100	1	0.03068
4:19116509:G:A	50	100	1	0.2026
4:19116514:C:T	50	100	1	0.2026
4:19116712:G:T	50	100	0.99	0.2028
4:19117012:G:A	50	100	1	0.03068
4:19117912:T:A	50	100	1	0.01598
4:19118072:T:C	50	100	1	0.2026
4:19118190:T:C	50	100	1	0.1926
4:19118441:A:G	50	100	1	0.2026
4:19118545:C:T	50	100	1	0.2026
4:19118875:A:G	50	100	1	0.01307
4:19119679:G:A	50	100	1	0.03141
4:19119718:C:G	50	100	1	0.2032
4:19119731:A:T	50	100	1	0.2026
4:19119816:C:T	50	100	1	0.2024
4:19119827:G:A	50	100	1	0.2024
4:19119864:T:C	50	100	1	0.2024
4:19120155:T:C	50	100	1	0.142
4:19120571:A:C	50	100	1	0.1333
4:19120689:C:T	50	100	1	0.2028
4:19120819:G:A	50	98	1	0.09731
4:19121091:G:A	50	100	1	0.2026
4:19121176:T:G	50	100	1	0.2026
4:19121198:T:C	50	100	1	0.01924
4:19122278:G:A	50	98	0.96	0.04176
4:19122429:T:C	50	100	1	0.1011
4:19122473:A:G	50	100	1	0.01071
4:19122609:C:T	50	100	0.96	0.02669
4:19122625:A:T	50	100	1	0.2431
4:19122678:C:A	50	100	1	0.2026
4:19123107:C:T	50	100	1	0.2436
4:19123600:A:G	50	100	1	0.03068
4:19123677:A:G	50	100	1	0.09677
4:19124044:G:A	50	100	1	0.03123
4:19124047:C:T	50	100	1	0.2438
4:19124828:G:C	49	100	1	0.08406
4:19125286:A:T	50	100	0.99	0.2041
4:19125434:T:C	50	100	1	0.01924
4:19125681:G:A	50	100	1	0.03123
4:19125931:G:A	50	100	1	0.2039
4:19125973:C:T	50	100	1	0.01924
4:19125974:G:A	50	100	0.99	0.205
4:19126039:C:A	50	100	1	0.2039
4:19126129:T:C	50	100	1	0.04448
4:19126297:C:T	50	100	1	0.1155
4:19127280:T:A	50	100	1	0.2044
4:19127366:T:C	50	100	1	0.01906
4:19127409:A:G	50	98	1	0.2041
4:19127645:T:C	50	100	1	0.03014
4:19127715:G:A	50	100	1	0.0138
4:19128092:G:A	50	100	1	0.2046
4:19128380:T:C	50	100	1	0.0846
4:19128638:C:G	50	100	1	0.2048
4:19128783:T:C	50	100	1	0.01126
4:19129186:A:C	50	100	1	0.2048
4:19130045:T:C	50	100	1	0.2048
4:19130317:T:C	50	100	0.95	0.0581
4:19131344:G:A	50	100	0.99	0.02524
4:19131455:T:A	50	100	1	0.3733
4:19131541:T:C	50	100	1	0.08479
4:19131546:T:G	50	100	1	0.205
4:19131611:G:A	50	100	1	0.01216
4:19131747:A:C	50	100	1	0.2048
4:19132039:T:G	50	100	0.96	0.08951
4:19132365:C:T	50	100	1	0.2024
4:19132506:A:T	50	100	1	0.2024
4:19134149:G:C	50	100	1	0.2046
4:19134293:T:A	50	100	1	0.01307
4:19134770:C:A	50	100	1	0.08424
4:19134951:G:A	50	100	1	0.2023
4:19135272:G:A	50	100	1	0.1336
4:19135535:G:A	50	100	0.99	0.02524
4:19135692:A:G	47	89.4	0.92	0.08805
4:19135694:A:G	44	93.2	0.98	0.09822
4:19135696:A:G	45	93.3	0.8	0.04575
4:19135698:A:G	45	95.6	0.81	0.02269
4:19135950:T:C	50	100	1	0.2021
4:19136309:C:A	50	100	1	0.2019
4:19137049:G:C	50	100	1	0.2035
4:19137299:C:T	50	100	1	0.08424
4:19137393:G:A	50	100	0.85	0.04049
4:19137783:G:A	50	100	1	0.1992
4:19137832:C:T	50	100	1	0.1992
4:19137950:G:A	50	98	1	0.1133
4:19137951:C:A	50	98	1	0.1133
4:19138365:T:C	50	100	0.85	0.01126
4:19138646:T:C	50	100	1	0.199
4:19138841:T:C	50	100	0.99	0.08642
4:19138879:T:C	50	100	1	0.08388
4:19139069:G:C	50	100	1	0.08388
4:19139398:T:A	50	100	1	0.2015
4:19139532:C:T	50	100	0.94	0.10780000000000001
4:19139612:A:G	50	100	0.94	0.01434
4:19139642:C:T	50	100	1	0.1151
4:19139844:T:C	50	100	1	0.1151
4:19139981:G:T	50	100	1	0.2039
4:19140023:C:G	50	100	0.99	0.0866
4:19140025:A:G	50	100	0.97	0.02524
4:19140211:T:C	50	100	1	0.1175
4:19141507:C:T	50	100	1	0.02324
4:19141845:T:C	50	100	1	0.2603
4:19142018:T:C	50	98	0.84	0.01107
4:19142059:T:C	50	100	1	0.08805
4:19142148:G:A	50	100	1	0.01216
4:19142709:T:C	50	98	0.83	0.01107
4:19143039:T:C	50	96	0.99	0.07589
4:19143041:T:C	47	91.5	0.96	0.0886
4:19143043:T:C	47	83	0.73	0.2135
4:19143049:C:T	49	93.9	0.93	0.08442
4:19143345:A:G	48	89.6	0.98	0.09895
4:19143375:A:G	36	94.4	0.63	0.04012
4:19143377:A:G	38	94.7	0.93	0.08261
4:19143379:A:G	40	97.5	0.88	0.05882
4:19143381:A:G	39	97.4	0.99	0.01253
4:19143408:T:A	36	86.1	0.88	0.08115
4:19143487:A:C	50	100	1	0.1122
4:19143680:C:T	50	100	1	0.08479
4:19143802:T:C	50	100	0.99	0.1316
4:19143820:A:G	50	100	0.85	0.01144
4:19144520:G:A	50	100	1	0.02596
4:19144569:G:A	49	100	1	0.2019
4:19145858:A:G	50	100	1	0.2044
4:19145873:G:A	50	100	1	0.4252
4:19146147:C:T	50	100	1	0.01198
4:19146362:T:C	50	100	1	0.2008
4:19146599:C:A	50	100	1	0.2021
4:19146673:A:G	50	100	0.99	0.02596
4:19147718:T:C	50	100	1	0.2023
4:19148261:C:A	41	87.8	0.9	0.1113
4:19148569:A:C	50	100	1	0.3696
4:19148703:G:A	50	100	1	0.08533
4:19149115:T:C	50	100	1	0.3912
4:19151232:A:G	50	100	1	0.2046
4:19151259:T:C	50	100	1	0.1316
4:19151342:C:T	50	100	1	0.01943
4:19151875:A:G	50	100	1	0.03105
4:19152230:T:C	50	98	1	0.08569
4:19152504:G:A	50	100	1	0.2353
4:19152842:C:T	50	100	1	0.4377
4:19153079:C:T	50	100	0.97	0.02578
4:19153666:G:A	50	100	0.99	0.4403
4:19153674:G:A	50	98	1	0.1142
4:19153713:T:C	50	100	1	0.01543
4:19154003:C:T	50	100	1	0.01943
4:19154014:T:C	50	100	1	0.08497
4:19154101:G:A	50	100	1	0.1314
4:19154113:T:C	50	98	0.94	0.1089
4:19154498:A:G	50	100	1	0.01598
4:19154576:A:G	50	100	1	0.3715
4:19155434:T:C	50	100	1	0.1981
4:19156246:C:A	50	100	0.7	0.0236
4:19156336:G:A	50	100	1	0.08551
4:19156567:G:A	50	100	1	0.01779
4:19156973:G:A	50	100	1	0.2019
4:19157269:G:A	50	100	1	0.1981
4:19157874:A:T	50	100	1	0.01198
4:19157915:T:C	50	100	1	0.3364
4:19158804:T:C	50	100	1	0.2166
4:19158894:T:C	50	98	1	0.1313
4:19160262:C:T	50	100	0.97	0.03431
4:19160728:C:T	50	100	1	0.08533
4:19160836:G:A	49	100	0.96	0.07625
4:19160917:G:A	50	100	1	0.01253
4:19160956:C:T	50	100	1	0.03105
4:19161708:T:C	50	100	1	0.08533
4:19161736:T:A	50	100	1	0.1353
4:19162049:C:A	50	98	1	0.2023
4:19162353:C:T	50	100	1	0.1127
4:19162362:C:T	50	100	1	0.01924
4:19162485:G:A	50	100	1	0.08533
4:19162570:T:G	50	100	0.98	0.063
4:19162572:T:G	50	96	0.96	0.1109
4:19162574:T:G	50	80	0.88	0.2504
4:19162576:T:G	50	92	0.92	0.1327
4:19162578:G:T	50	98	0.92	0.02015
4:19162648:G:A	50	94	0.99	0.3691
4:19162659:T:G	50	98	0.94	0.1382
4:19162661:T:G	50	90	0.92	0.3379
4:19162663:G:T	50	100	0.95	0.03522
4:19162850:C:T	50	100	1	0.1151
4:19162885:A:T	50	100	0.93	0.0305
4:19163254:A:G	50	100	1	0.1146
4:19163389:T:C	50	100	1	0.2507
4:19163421:G:A	50	100	0.97	0.03413
4:19163473:T:A	50	100	1	0.08533
4:19164410:G:A	50	100	1	0.01598
4:19164735:A:T	50	100	1	0.3684
4:19165123:A:G	50	100	0.97	0.0256
4:19165648:C:T	50	100	0.97	0.0256
4:19165671:G:A	50	100	0.97	0.0256
4:19165884:G:A	50	100	0.99	0.2271
4:19165938:C:T	50	100	0.97	0.02941
4:19166147:C:T	50	100	0.97	0.0256
4:19166257:A:T	50	100	1	0.08497
4:19166274:T:A	50	100	0.89	0.01507
4:19166544:G:A	50	100	0.97	0.0256
4:19167050:G:A	50	100	0.61	0.0236
4:19168806:C:T	46	97.8	0.99	0.1126
4:19168825:C:T	48	95.8	0.92	0.01906
4:19169331:T:C	50	100	1	0.0216
4:19169923:T:C	50	100	0.92	0.05301
4:19170195:T:G	50	100	1	0.1318
4:19170229:C:T	50	100	0.95	0.1082
4:19170408:C:A	50	100	1	0.08497
4:19170512:C:A	50	100	0.94	0.02451
4:19170911:A:G	50	100	1	0.01598
4:19171060:C:A	50	100	1	0.1133
4:19171119:G:A	50	100	1	0.2257
4:19171981:C:G	50	100	1	0.01906
4:19172323:C:T	50	100	1	0.4405
4:19172540:A:C	50	100	1	0.3711
4:19172837:T:C	50	100	1	0.4405
4:19172907:T:C	50	100	1	0.1358
4:19173607:A:G	50	100	1	0.01307
4:19173633:A:G	50	100	1	0.01071
4:19174676:C:A	50	100	1	0.2282
4:19175239:T:C	50	100	1	0.03123
4:19175528:A:G	50	100	1	0.1162
4:19175797:T:C	50	100	1	0.1314
4:19175981:T:C	50	100	1	0.1138
4:19176741:A:T	50	100	1	0.01616
4:19176745:G:A	50	100	1	0.01616
4:19177392:T:C	50	100	1	0.01017
4:19177533:C:G	50	100	1	0.01053
4:19177688:T:A	50	100	1	0.2371
4:19178185:G:C	50	100	1	0.01307
4:19178692:A:C	50	100	1	0.01253
4:19178788:A:C	50	100	1	0.01253
4:19178979:C:A	50	100	1	0.1314
4:19179001:G:A	50	100	1	0.03086
4:19179408:G:C	50	100	1	0.01035
4:19179581:T:A	50	100	1	0.01307
4:19180327:G:T	50	100	1	0.01035
4:19181209:G:T	50	100	1	0.2458
4:19181245:G:A	50	100	1	0.01888
4:19181361:A:G	50	100	1	0.01053
4:19181831:A:G	50	100	1	0.02505
4:19182362:A:T	50	100	1	0.2046
4:19182714:G:A	50	100	0.92	0.1344
4:19182762:C:T	50	100	0.97	0.2634
4:19183581:T:C	50	100	1	0.02505
4:19183846:C:T	50	100	1	0.2357
4:19184509:A:T	50	100	1	0.2525
4:19185199:A:C	50	100	1	0.114
4:19185288:T:A	50	100	1	0.09913
4:19185917:C:A	50	100	1	0.09041
4:19186040:G:A	50	100	1	0.114
4:19186770:T:C	50	100	1	0.02487
4:19187178:G:A	49	100	1	0.2068
4:19187415:C:T	50	100	1	0.03105
4:19187524:G:A	50	100	1	0.02832
4:19187678:G:C	50	100	1	0.07353
4:19187766:T:G	50	98	1	0.09023
4:19187825:G:A	50	100	1	0.01235
4:19188068:C:A	50	100	1	0.01035
4:19188768:C:T	50	100	1	0.03758
4:19188782:C:T	50	100	1	0.03758
4:19189592:T:C	50	100	1	0.02832
4:19189609:T:A	50	100	1	0.02905
4:19189746:G:A	50	100	1	0.02832
4:19190008:C:T	50	100	1	0.01035
4:19190112:C:T	50	100	1	0.114
4:19190137:C:T	50	100	1	0.02324
4:19190582:T:C	50	100	1	0.01888
4:19190788:T:G	50	100	1	0.1311
4:19190939:G:A	50	100	1	0.09023
4:19191125:A:G	50	100	1	0.02832
4:19191625:C:A	50	100	1	0.08206
4:19191740:C:T	50	100	1	0.03123
4:19191960:G:A	50	100	1	0.4488
4:19192097:G:A	50	100	1	0.03758
4:19192263:T:C	50	100	1	0.03776
4:19192508:C:T	50	100	1	0.1142
4:19192670:C:T	50	100	1	0.0167
4:19192756:T:C	50	100	1	0.03758
4:19193100:T:C	50	100	1	0.03758
4:19193164:T:C	50	100	1	0.03758
4:19193207:C:T	50	100	1	0.01253
4:19193351:C:A	50	100	1	0.02215
4:19193409:T:C	50	100	1	0.03758
4:19194724:A:T	50	100	1	0.02832
4:19194783:A:G	50	100	1	0.02832
4:19194976:A:G	50	100	1	0.02832
4:19195039:T:C	50	100	1	0.01253
4:19195353:A:C	50	100	1	0.02832
4:19195656:T:G	50	100	1	0.1222
4:19197320:C:T	50	100	1	0.2545
4:19197365:T:C	50	100	1	0.4172
4:19197885:A:G	50	100	0.83	0.01289
4:19198188:G:A	50	100	1	0.2317
4:19198919:G:T	50	100	1	0.09967
4:19199037:A:C	50	100	1	0.01325
4:19199161:G:T	50	100	1	0.1162
4:19199897:G:A	50	100	1	0.01452
4:19199917:C:T	50	100	1	0.08206
4:19200196:T:C	50	100	1	0.3882
4:19200720:T:C	50	100	1	0.1309
4:19201505:T:C	50	100	1	0.116
4:19201650:A:T	50	100	0.8	0.01035
4:19201760:C:A	50	100	1	0.1162
4:19201803:A:T	50	100	1	0.08243
4:19202258:A:G	50	100	1	0.1162
4:19202278:C:A	50	100	0.98	0.02469
4:19203267:T:G	50	100	1	0.09477
4:19203489:G:A	50	100	1	0.02669
4:19203568:G:A	50	100	1	0.1389
4:19204102:A:G	50	100	1	0.09895
4:19204570:A:T	50	100	0.88	0.02197
4:19204577:T:G	50	100	1	0.1162
4:19204953:C:T	50	98	1	0.01035
4:19205083:G:A	50	100	1	0.01035
4:19205657:C:A	50	100	1	0.01053
4:19206072:C:T	50	100	1	0.01271
4:19206429:T:C	50	100	1	0.03141
4:19206933:T:C	50	100	1	0.01253
4:19207066:T:C	50	100	1	0.01035
4:19207083:T:C	50	100	0.84	0.01235
4:19207402:G:A	50	100	1	0.01253
4:19207671:G:C	50	100	0.77	0.01652
4:19207684:G:A	50	100	1	0.01289
4:19207782:G:A	50	100	0.99	0.1166
4:19207887:T:C	50	100	1	0.01271
4:19208211:C:T	50	100	1	0.01271
4:19208506:A:G	50	100	1	0.08206
4:19210074:A:G	50	100	1	0.02778
4:19211075:T:C	50	100	1	0.01198
4:19211625:A:T	50	100	1	0.02887
4:19212351:T:A	50	100	1	0.07571
4:19212702:T:G	50	100	1	0.04539
4:19213741:T:C	50	100	1	0.1198
4:19213829:G:T	50	100	0.98	0.02705
4:19213986:C:G	50	100	1	0.02397
4:19214059:C:T	50	100	1	0.01888
4:19214203:G:T	50	100	0.99	0.1198
4:19214226:T:C	50	98	0.99	0.234
4:19214286:G:A	50	100	1	0.1289
4:19214435:A:C	50	98	1	0.0935
4:19214475:C:A	50	100	1	0.4454
4:19214872:G:A	50	100	1	0.2375
4:19214884:T:C	50	100	0.99	0.1378
4:19214916:A:G	50	100	0.99	0.2375
4:19215305:G:A	50	98	1	0.1316
4:19215369:T:A	50	96	0.85	0.04285
4:19215422:G:T	50	100	0.84	0.03032
4:19215894:G:A	50	100	0.92	0.1171
4:19216334:C:A	50	98	0.98	0.09495
4:19216356:C:T	50	100	0.99	0.0256
4:19216501:C:T	50	100	1	0.01307
4:19217079:T:C	50	98	0.98	0.0955
4:19217128:T:C	50	100	0.86	0.02996
4:19217253:T:A	50	100	0.93	0.1122
4:19217375:C:A	50	100	1	0.03014
4:19217918:G:T	50	100	1	0.01344
4:19219071:G:A	50	100	0.98	0.124
4:19219130:A:G	50	100	0.96	0.09786
4:19219302:T:C	50	100	0.99	0.03086
4:19219442:G:A	50	100	0.96	0.01888
4:19219747:G:A	50	98	0.96	0.1654
4:19221062:A:G	50	100	0.98	0.1238
4:19221205:G:A	50	98	0.98	0.1204
4:19221744:G:A	50	100	0.9	0.01071
4:19221875:C:T	50	100	0.99	0.01779
4:19221886:C:A	50	98	0.98	0.1498
4:19221972:G:A	50	100	0.98	0.124
4:19222234:T:G	50	100	0.94	0.02832
4:19222378:T:C	50	100	0.99	0.4802
4:19222843:C:T	50	100	0.81	0.03068
4:19223244:C:T	50	100	0.98	0.03595
4:19223553:A:G	50	100	0.98	0.03595
4:19223813:T:A	50	100	0.74	0.01616
4:19223913:G:A	50	100	0.99	0.1022
4:19224348:G:A	50	100	0.96	0.0984
4:19224711:T:C	50	98	0.98	0.1142
4:19224913:T:G	50	96	0.98	0.1166
4:19225052:G:C	50	100	1	0.03105
4:19225203:T:G	50	100	1	0.03086
4:19225262:T:C	50	100	0.98	0.1206
4:19225309:C:G	50	100	0.98	0.1206
4:19225476:A:G	50	100	0.98	0.1236
4:19225497:C:A	50	100	0.99	0.161
4:19225650:G:C	50	100	0.98	0.1206
4:19225954:C:T	50	100	0.98	0.1207
4:19226001:T:C	50	98	0.98	0.1209
4:19226031:A:C	50	98	1	0.03994
4:19226209:G:A	45	100	0.96	0.114
4:19226359:T:C	30	96.7	0.94	0.1088
4:19226846:C:A	50	100	0.95	0.02977
4:19227020:T:C	50	100	1	0.03994
4:19227066:A:G	50	100	0.98	0.1131
4:19228353:G:A	50	98	0.95	0.03504
4:19228725:G:A	50	100	0.98	0.1153
4:19228779:T:G	50	100	0.96	0.03177
4:19228842:C:T	50	98	0.99	0.4728
4:19229426:A:C	49	95.9	0.99	0.1202
4:19229604:C:T	50	100	1	0.03504
4:19229666:G:A	50	100	1	0.1202
4:19229683:T:A	50	100	1	0.1142
4:19229943:A:G	50	100	1	0.4733
4:19230007:C:T	50	100	0.92	0.01834
4:19230672:T:C	50	100	0.99	0.04593
4:19230740:T:C	50	100	1	0.1147
4:19230760:C:T	50	100	1	0.1665
4:19230955:A:G	50	100	0.98	0.1293
4:19231276:A:T	50	100	1	0.1147
4:19231377:T:G	50	98	0.9	0.0463
4:19231420:A:G	50	100	1	0.1147
4:19231525:C:T	50	100	1	0.482
4:19231659:A:G	50	100	1	0.01144
4:19231745:T:A	50	100	0.9	0.02669
4:19231875:T:C	50	100	0.99	0.02687
4:19231916:C:G	50	100	1	0.1549
4:19232486:G:A	50	100	0.96	0.04339
4:19232687:A:G	50	100	1	0.1146
4:19232762:C:A	50	98	0.87	0.06082
4:19233152:T:A	50	100	0.94	0.02233
4:19233210:C:A	50	100	0.94	0.03377
4:19233268:C:T	50	100	0.77	0.02451
4:19233352:A:G	48	97.9	1	0.4779
4:19233356:A:G	50	98	1	0.1171
4:19233841:G:A	50	100	0.99	0.06663
4:19233975:T:C	50	100	1	0.01707
4:19234433:G:C	50	100	1	0.03722
4:19234550:C:T	50	100	1	0.03522
4:19234644:C:A	50	100	0.97	0.03322
4:19234704:A:G	50	100	1	0.1826
4:19235319:C:A	49	100	1	0.0354
4:19235658:T:A	50	100	1	0.4237
4:19235886:A:T	50	100	1	0.03613
4:19236054:G:T	50	100	1	0.1616
4:19236237:C:T	50	100	1	0.1264
4:19236337:C:A	50	100	0.99	0.02233
4:19236602:A:C	50	100	1	0.1093
4:19236663:C:T	50	100	1	0.03595
4:19237159:G:C	50	100	0.99	0.09641
4:19237274:C:T	50	100	1	0.1142
4:19237367:G:A	50	100	0.99	0.09495
4:19237595:C:G	50	100	1	0.1616
4:19237886:G:C	50	100	0.99	0.1616
4:19237892:G:A	50	100	0.73	0.01017
4:19237933:T:C	50	98	1	0.1609
4:19238075:A:G	50	100	1	0.1616
4:19238180:A:G	50	100	1	0.1616
4:19238309:T:C	50	100	1	0.03395
4:19238467:G:A	50	100	1	0.1142
4:19239144:T:C	50	100	1	0.01616
4:19239202:G:A	50	100	1	0.02941
4:19240055:T:A	50	100	0.99	0.0285
4:19240462:T:C	50	100	0.95	0.01362
4:19240616:C:A	50	100	1	0.4234
4:19240714:T:G	50	100	1	0.4234
4:19240735:G:A	50	100	0.99	0.04775
4:19240889:T:C	50	100	1	0.1616
4:19241510:T:C	50	100	1	0.1156
4:19241618:C:G	50	98	1	0.0374
4:19242218:T:C	50	100	0.98	0.04321
4:19242240:T:A	50	100	1	0.114
4:19242782:A:C	50	100	1	0.421
4:19243183:T:G	50	100	1	0.4207
4:19243367:G:A	50	100	0.9	0.01198
4:19243412:T:C	50	100	1	0.03468
4:19243534:A:C	50	100	1	0.03522
4:19243849:G:A	50	100	1	0.03468
4:19244321:T:C	50	100	1	0.114
4:19244323:T:A	50	100	0.87	0.03976
4:19244416:G:C	50	100	1	0.1618
4:19244695:A:G	50	100	1	0.03504
4:19245420:T:A	50	98	1	0.0285
4:19245710:G:A	50	100	1	0.1619
4:19245853:T:C	50	100	0.99	0.04811
4:19245944:C:G	50	100	0.98	0.01743
4:19245965:A:T	50	100	1	0.01344
4:19245979:T:C	50	100	1	0.114
4:19246017:C:T	50	100	1	0.116
4:19246244:T:A	50	100	1	0.4188
4:19246307:C:T	50	100	1	0.01344
4:19246552:T:C	50	100	1	0.1618
4:19246571:C:A	50	100	1	0.01344
4:19246737:T:G	50	100	1	0.1618
4:19246915:C:T	50	100	1	0.1618
4:19246976:G:C	50	100	1	0.02977
4:19246977:T:G	50	100	1	0.01616
4:19247215:T:A	50	100	1	0.1445
4:19247323:T:C	50	100	1	0.03468
4:19247405:T:C	50	100	1	0.1158
4:19247699:T:C	50	100	1	0.06627
4:19247791:T:A	50	100	1	0.03504
4:19247935:T:C	50	100	1	0.06627
4:19248053:A:G	50	94	1	0.1612
4:19248129:T:C	50	100	1	0.01307
4:19248156:G:A	50	100	1	0.06627
4:19248190:T:G	50	100	1	0.106
4:19248338:T:G	50	100	1	0.01616
4:19248810:C:G	50	100	1	0.4219
4:19249137:C:T	50	100	1	0.421
4:19249351:A:T	50	100	1	0.1616
4:19249760:C:T	50	100	1	0.1618
4:19249786:C:A	50	100	1	0.1618
4:19249872:A:G	50	100	1	0.114
4:19250285:G:C	50	100	1	0.1618
4:19250812:C:T	50	100	1	0.03468
4:19251167:T:G	50	100	1	0.114
4:19251222:G:C	50	100	1	0.114
4:19251327:G:A	50	100	0.9	0.01198
4:19251349:G:A	50	100	1	0.06627
4:19251534:C:T	50	100	1	0.1616
4:19251560:G:A	50	100	1	0.02905
4:19251756:A:G	50	100	1	0.1619
4:19251999:C:T	50	100	0.95	0.04739
4:19252036:T:C	50	100	1	0.1138
4:19252066:A:G	50	98	1	0.0285
4:19252291:G:T	50	98	0.99	0.05646
4:19252557:G:A	50	100	0.99	0.421
4:19252612:G:C	50	100	1	0.02342
4:19252682:G:A	50	100	1	0.02905
4:19252986:T:C	50	100	1	0.01344
4:19253031:T:A	50	100	1	0.1138
4:19253051:C:T	50	100	1	0.02832
4:19253052:G:A	50	100	1	0.06808
4:19253112:A:C	50	100	0.96	0.02923
4:19253136:A:G	50	100	0.98	0.1619
4:19253284:C:T	50	100	1	0.03431
4:19253339:C:T	50	100	0.98	0.01434
4:19253487:G:A	50	100	0.81	0.01979
4:19253508:A:G	50	100	1	0.4205
4:19253511:G:C	50	100	1	0.4205
4:19253803:G:A	50	100	1	0.0561
4:19253806:C:T	50	100	1	0.0423
4:19253926:C:T	50	100	1	0.1619
4:19254331:C:A	50	100	1	0.03431
4:19254766:C:T	50	100	1	0.06336
4:19254777:C:T	50	100	1	0.01235
4:19254842:G:T	50	100	1	0.0423
4:19254843:A:G	50	100	1	0.0423
4:19254893:A:C	50	100	1	0.0423
4:19254992:A:G	50	100	1	0.03431
4:19255562:C:T	50	100	1	0.4207
4:19255605:C:T	50	100	0.98	0.01107
4:19255695:G:C	50	100	1	0.0138
4:19255764:G:A	50	100	0.98	0.09386
4:19255846:T:C	50	100	1	0.01344
4:19256109:T:C	50	100	1	0.02923
4:19256331:C:T	50	100	1	0.03667
4:19256340:T:C	50	100	1	0.114
4:19256357:T:G	50	100	1	0.03431
4:19256536:C:T	50	100	1	0.1619
4:19256670:C:T	50	100	1	0.1442
4:19256757:T:C	50	100	1	0.01561
4:19256886:G:C	50	100	1	0.0423
4:19256920:T:C	50	100	1	0.1619
4:19256956:G:A	50	100	1	0.1619
4:19257002:T:C	50	100	0.9	0.01888
4:19257140:G:C	50	100	1	0.1618
4:19257240:A:C	50	100	0.99	0.02197
4:19257363:C:T	50	100	1	0.1095
4:19257385:T:C	50	100	1	0.1621
4:19257457:C:G	50	100	0.9	0.01198
4:19257508:C:T	50	100	1	0.114
4:19257564:T:C	50	100	1	0.01344
4:19257684:G:A	50	100	0.99	0.1619
4:19257824:C:T	50	100	0.99	0.1619
4:19257987:A:G	50	100	0.99	0.4207
4:19258095:C:T	50	100	0.99	0.1619
4:19258143:G:T	50	100	1	0.114
4:19258231:C:A	50	100	1	0.4942
4:19258233:A:T	50	100	0.97	0.06718
4:19259420:T:C	50	100	0.99	0.1618
4:19259790:A:T	50	100	1	0.4208
4:19260189:T:C	50	100	0.98	0.114
4:19260275:C:T	50	100	1	0.1173
4:19260490:G:A	50	100	1	0.1142
4:19260628:C:T	50	100	1	0.4212
4:19260881:C:T	50	100	1	0.1142
4:19260955:C:T	50	100	1	0.03286
4:19261220:C:T	50	100	1	0.4212
4:19261251:C:T	50	100	1	0.1142
4:19261261:C:T	50	100	0.94	0.03504
4:19261273:A:G	50	100	1	0.06718
4:19261470:C:G	50	98	1	0.0285
4:19261606:A:G	50	100	1	0.1619
4:19261970:C:T	50	100	1	0.1142
4:19262268:C:T	50	100	1	0.1142
4:19262357:T:G	50	100	1	0.1142
4:19262452:G:T	50	100	1	0.1142
4:19262486:C:T	50	100	0.96	0.01471
4:19262702:C:A	50	100	1	0.1627
4:19262725:A:T	50	100	1	0.03522
4:19262793:C:A	50	100	1	0.1142
4:19262908:T:C	50	100	1	0.114
4:19263060:A:T	50	100	1	0.1169
4:19263078:G:A	50	100	1	0.03141
4:19263273:A:G	50	100	1	0.02887
4:19263286:T:G	50	100	1	0.1142
4:19263377:C:G	50	100	0.9	0.01107
4:19263408:G:A	50	100	1	0.1142
4:19263885:T:C	50	100	0.8	0.02378
4:19263964:C:T	50	100	1	0.0354
4:19263991:C:T	50	100	1	0.1621
4:19264017:A:G	50	100	1	0.03431
4:19264135:C:T	50	100	1	0.0345
4:19264286:C:T	50	100	1	0.1481
4:19264707:T:C	50	98	1	0.161
4:19264765:G:C	50	98	1	0.03123
4:19265201:G:A	50	100	1	0.01707
4:19265367:G:A	50	96	0.87	0.0463
4:19265575:G:A	50	100	1	0.06718
4:19265660:C:T	50	100	1	0.1445
4:19265893:T:C	50	98	1	0.01707
4:19266074:T:C	50	100	1	0.421
4:19266214:G:A	50	100	1	0.1169
4:19266437:T:C	50	100	1	0.114
4:19266448:T:C	50	100	1	0.02905
4:19266602:T:C	50	100	0.98	0.114
4:19266633:T:C	50	100	0.99	0.4208
4:19267189:T:G	50	100	1	0.1619
4:19267562:C:T	50	100	1	0.03504
4:19267917:C:A	50	100	1	0.4212
4:19268079:A:G	50	100	1	0.01344
4:19268179:C:A	50	100	1	0.03486
4:19268276:G:C	50	100	1	0.03468
4:19268371:T:C	50	100	0.9	0.04648
4:19268882:A:G	50	100	1	0.1618
4:19269630:C:T	50	100	1	0.114
4:19269688:G:T	50	100	1	0.06754
4:19269938:T:C	50	100	1	0.1142
4:19270065:T:C	50	100	0.95	0.02796
4:19271031:C:T	50	100	0.99	0.4697
4:19271221:C:A	50	100	1	0.0345
4:19271294:T:C	50	100	1	0.2097
4:19271974:C:T	50	100	1	0.2097
4:19272450:G:A	50	100	1	0.1169
4:19272552:G:A	50	100	1	0.01198
4:19272678:G:C	50	100	1	0.2097
4:19272762:G:T	50	100	1	0.01707
4:19272995:C:T	50	100	1	0.2095
4:19273407:A:G	50	100	1	0.1158
4:19273421:A:G	50	100	1	0.2097
4:19273606:G:A	50	100	0.99	0.4691
4:19273675:C:T	50	98	1	0.02832
4:19273749:C:T	50	100	1	0.2097
4:19273803:C:A	50	100	1	0.02887
4:19274107:C:A	50	100	1	0.4691
4:19274173:C:T	50	100	1	0.2099
4:19274263:G:T	50	100	1	0.06772
4:19274342:G:A	50	100	1	0.08297
4:19274543:C:G	50	100	1	0.01344
4:19274775:G:T	50	100	1	0.1167
4:19274918:C:T	50	100	1	0.03504
4:19274992:A:G	50	100	1	0.2095
4:19275004:A:G	50	100	1	0.2095
4:19275525:T:C	50	100	1	0.2095
4:19276009:G:A	50	100	1	0.08424
4:19276148:T:C	50	100	1	0.01707
4:19276326:A:C	50	100	1	0.114
4:19276392:A:G	50	100	1	0.4691
4:19277017:G:A	50	100	1	0.2099
4:19277057:C:G	50	100	1	0.03486
4:19277060:G:A	50	100	1	0.01344
4:19277205:T:C	50	100	1	0.1142
4:19277282:T:C	50	100	1	0.2097
4:19277318:G:A	50	100	1	0.03468
4:19277563:C:T	50	100	1	0.11
4:19277726:C:T	50	100	0.98	0.04757
4:19277749:G:T	50	100	1	0.06318
4:19277773:T:G	50	100	1	0.01344
4:19278038:T:C	50	100	1	0.01725
4:19278075:A:C	50	100	1	0.498
4:19278303:C:A	50	100	0.95	0.01162
4:19278379:A:G	50	100	1	0.01707
4:19278397:A:G	50	100	1	0.01707
4:19278622:T:C	50	100	1	0.03304
4:19279224:G:A	50	98	1	0.03123
4:19279570:A:T	50	100	1	0.06318
4:19279650:C:A	50	98	1	0.0285
4:19279891:T:C	50	98	1	0.2081
4:19279897:C:G	50	100	1	0.03304
4:19280090:A:G	50	100	1	0.1102
4:19280103:C:T	50	100	0.96	0.08388
4:19280110:C:T	50	100	1	0.06009
4:19280419:G:A	50	98	1	0.4773
4:19280525:T:A	50	100	1	0.04811
4:19280692:T:C	50	100	1	0.06318
4:19280749:G:A	50	100	1	0.1142
4:19281531:C:T	50	100	1	0.01344
4:19281555:G:A	50	100	1	0.1104
4:19281605:G:A	50	98	1	0.03468
4:19281817:G:A	50	100	1	0.1142
4:19282079:C:T	50	100	1	0.1142
4:19282272:T:C	50	98	0.99	0.1609
4:19282558:C:G	50	100	0.99	0.01362
4:19282567:C:T	50	100	1	0.1609
4:19282576:G:A	50	98	1	0.1164
4:19282839:A:T	50	98	1	0.4201
4:19282913:T:C	50	98	1	0.126
4:19283069:T:C	50	100	0.99	0.1142
4:19283123:C:T	50	100	1	0.03486
4:19283381:A:G	50	100	1	0.122
4:19283931:G:A	50	98	1	0.03504
4:19284019:T:C	50	100	1	0.1142
4:19284055:A:G	50	98	1	0.0285
4:19284073:C:T	50	100	1	0.01253
4:19284096:A:G	50	100	1	0.01398
4:19284232:C:T	50	100	1	0.1616
4:19284549:G:A	50	100	1	0.1144
4:19284935:G:A	50	100	1	0.03486
4:19285059:A:T	50	100	1	0.01344
4:19285063:G:T	50	100	1	0.1616
4:19285874:G:A	50	100	0.96	0.01434
4:19286480:T:A	50	100	1	0.06736
4:19286835:A:G	50	100	1	0.1062
4:19286958:A:T	50	100	1	0.04248
4:19287141:A:G	50	100	1	0.01307
4:19287265:A:G	50	100	1	0.01253
4:19287316:C:T	50	100	1	0.1614
4:19287711:C:A	50	100	1	0.0679
4:19287968:A:G	50	100	1	0.1142
4:19287985:A:T	50	100	1	0.1618
4:19288037:A:G	50	100	1	0.1064
4:19288226:C:T	50	100	1	0.1062
4:19288252:T:C	50	100	1	0.03304
4:19288289:T:A	50	100	1	0.1155
4:19288368:A:G	50	100	1	0.01707
4:19288502:C:T	50	100	1	0.1618
4:19288657:A:G	50	100	1	0.06681
4:19289311:A:G	50	100	1	0.1618
4:19289533:T:C	50	100	1	0.1155
4:19289582:T:G	50	100	1	0.1619
4:19289607:T:G	50	100	1	0.1618
4:19289735:G:T	50	100	1	0.4212
4:19289806:A:G	50	100	1	0.1142
4:19290184:C:A	50	100	1	0.1144
4:19290430:T:C	50	100	1	0.01344
4:19290692:C:T	50	100	1	0.03468
4:19291021:T:G	50	100	1	0.1097
4:19291095:T:G	50	100	1	0.1618
4:19291645:C:T	50	100	1	0.03631
4:19291807:C:T	50	100	0.95	0.01416
4:19291874:T:A	50	100	1	0.02923
4:19291899:T:G	50	100	0.9	0.04829
4:19292010:A:G	50	100	0.81	0.02106
4:19292351:C:T	50	100	1	0.1167
4:19292703:A:C	50	100	1	0.01344
4:19293043:A:T	50	100	1	0.06681
4:19293147:G:C	50	100	1	0.03468
4:19293268:C:T	50	100	1	0.1142
4:19293331:A:G	50	100	1	0.1098
4:19293430:C:T	50	100	1	0.4214
4:19293882:C:A	50	100	1	0.1098
4:19293912:T:C	50	100	1	0.1142
4:19294162:T:C	50	100	0.99	0.02923
4:19294170:A:T	50	100	1	0.06354
4:19294835:T:C	50	100	1	0.1621
4:19295167:T:C	50	100	1	0.06373
4:19295485:A:G	50	100	1	0.03558
4:19296081:G:A	50	100	1	0.02905
4:19296260:T:C	50	100	1	0.4208
4:19296536:T:G	50	100	1	0.1166
4:19296613:T:C	50	100	1	0.1619
4:19296845:G:C	50	100	0.94	0.03558
4:19296959:G:C	50	100	1	0.4947
4:19297007:A:T	50	100	1	0.1619
4:19297192:C:A	50	100	0.95	0.04829
4:19297221:A:T	50	100	1	0.06699
4:19297421:C:T	46	95.7	1	0.4203
4:19297429:C:A	49	100	1	0.1614
4:19297599:A:G	50	98	1	0.1102
4:19297603:T:C	50	98	1	0.4935
4:19297684:C:G	50	98	1	0.1616
4:19297830:G:A	50	100	1	0.1142
4:19297995:A:G	50	100	0.98	0.01852
4:19298230:C:T	50	100	0.99	0.02233
4:19298266:T:C	50	98	1	0.1147
4:19298404:G:T	48	87.5	1	0.4212
4:19298464:C:T	48	100	1	0.01362
4:19298496:C:T	48	93.8	1	0.05556
4:19298519:T:G	38	84.2	0.99	0.1178
4:19298566:A:C	49	93.9	0.99	0.1169
4:19298890:T:C	50	98	0.93	0.04267
4:19298950:G:T	49	100	1	0.01743
4:19299024:A:G	50	96	0.94	0.2191
4:19299350:C:T	50	100	0.93	0.01144
4:19299397:C:A	50	100	0.93	0.04049
4:19299948:C:A	50	100	0.99	0.08551
4:19300834:C:A	50	100	1	0.1215
4:19300859:A:G	50	100	0.96	0.04448
4:19301047:T:G	50	100	0.96	0.03667
4:19301155:A:C	50	100	1	0.01235
4:19301233:C:T	50	100	0.95	0.03686
4:19301263:C:G	50	100	1	0.01235
4:19301267:T:A	50	100	0.99	0.3157
4:19301507:A:G	50	100	1	0.01235
4:19302448:A:T	50	100	1	0.01235
4:19302472:A:C	50	100	0.98	0.1592
4:19302540:G:T	50	100	1	0.01289
4:19302876:T:C	48	95.8	1	0.2538
4:19302938:C:T	48	93.8	0.86	0.1676
4:19303323:A:G	50	100	0.99	0.4165
4:19303715:G:T	50	100	1	0.01289
4:19303850:A:T	50	100	1	0.09804
4:19304412:G:T	50	100	1	0.01071
4:19304494:C:A	50	100	1	0.03994
4:19304614:T:C	50	100	1	0.03504
4:19304818:T:C	50	100	0.98	0.1596
4:19305088:C:T	50	100	1	0.2538
4:19305105:C:T	50	100	1	0.01707
4:19305323:G:A	50	100	1	0.01235
4:19305437:G:T	50	100	0.99	0.1088
4:19305715:C:T	50	100	0.96	0.04303
4:19306174:T:C	50	100	1	0.04067
4:19306218:T:A	50	100	1	0.1095
4:19306415:C:A	50	100	0.99	0.0118
4:19306720:T:A	50	100	1	0.2422
4:19306721:T:C	50	100	1	0.04067
4:19306822:C:T	50	100	1	0.1289
4:19307135:G:T	50	100	0.97	0.04503
4:19307642:T:G	50	100	1	0.01035
4:19307740:C:T	50	100	1	0.03976
4:19308729:C:T	50	100	0.99	0.4279
4:19309380:G:A	50	100	1	0.01816
4:19309769:C:T	50	100	1	0.02633
4:19309828:C:G	50	100	1	0.1285
4:19310183:T:G	50	100	1	0.0256
4:19310439:T:C	50	100	1	0.01707
4:19310705:C:T	50	100	1	0.2206
4:19311295:A:G	50	100	1	0.01816
4:19311695:G:A	50	100	1	0.03486
4:19312235:C:A	50	100	0.98	0.02705
4:19312518:T:C	50	100	0.94	0.01325
4:19312849:G:C	50	100	1	0.0443
4:19312969:G:A	50	100	1	0.01816
4:19313276:C:T	50	100	0.94	0.0423
4:19313693:G:C	50	100	1	0.05556
4:19313849:A:G	50	100	1	0.02015
4:19313852:G:A	50	100	0.99	0.1538
4:19313978:C:A	50	100	0.99	0.4194
4:19314018:A:G	50	100	1	0.0167
4:19315065:A:G	50	100	1	0.06137
4:19315170:T:A	50	100	1	0.06282
4:19315258:A:C	50	100	1	0.2213
4:19315288:C:T	50	100	1	0.03486
4:19316273:T:G	50	100	1	0.03486
4:19316280:T:C	50	100	0.95	0.01489
4:19316362:T:C	50	100	1	0.0187
4:19316899:C:T	50	100	1	0.1264
4:19316929:A:G	50	100	1	0.0728
4:19317044:T:C	50	100	1	0.03976
4:19317192:G:A	50	100	1	0.03794
4:19317342:A:G	50	100	1	0.05247
4:19317374:T:A	50	100	1	0.3079
4:19317824:C:A	50	100	1	0.07298
4:19317852:T:C	50	100	1	0.03976
4:19317912:C:T	50	100	1	0.02487
4:19317987:C:T	50	100	0.99	0.06282
4:19318309:C:T	50	100	1	0.01362
4:19318541:A:G	50	100	1	0.02524
4:19318626:C:T	50	100	1	0.02633
4:19319141:C:T	50	100	1	0.0167
4:19319295:T:C	50	100	1	0.01652
4:19319333:A:G	50	100	1	0.421
4:19319484:G:C	50	100	0.98	0.07044
4:19320381:C:T	50	100	1	0.02487
4:19320487:T:C	50	100	1	0.01779
4:19320639:T:C	50	100	1	0.2469
4:19320878:C:T	50	100	1	0.04466
4:19321211:G:T	50	100	1	0.1269
4:19321728:C:G	50	100	1	0.3722
4:19323018:A:G	50	100	1	0.01924
4:19323229:A:T	50	100	1	0.01816
4:19323239:C:T	50	100	1	0.05265
4:19323474:G:A	50	100	1	0.4196
4:19323475:G:A	50	100	1	0.04448
4:19324129:T:A	50	100	0.99	0.06718
4:19324605:T:C	50	100	1	0.05229
4:19324681:T:G	50	100	1	0.1265
4:19324717:C:T	50	100	0.97	0.03341
4:19325094:A:C	50	98	1	0.2466
4:19325689:T:C	50	100	0.99	0.1645
4:19325789:C:T	50	100	1	0.03468
4:19326625:C:T	50	98	1	0.06318
4:19326813:C:T	50	100	1	0.03468
4:19326918:A:G	50	98	1	0.09332
4:19326940:G:T	50	98	1	0.222
4:19327035:T:A	50	100	0.99	0.1552
4:19327036:A:T	50	98	1	0.04448
4:19327089:T:C	50	98	1	0.04448
4:19327619:C:A	50	100	1	0.05229
4:19327687:G:A	50	100	1	0.0394
4:19327769:C:T	50	100	1	0.3711
4:19328957:C:T	50	100	1	0.04448
4:19329317:C:T	50	100	1	0.03486
4:19329685:C:T	50	100	1	0.05229
4:19329711:G:T	50	100	1	0.05011
4:19331559:A:C	50	100	0.99	0.3655
4:19331863:T:C	50	100	1	0.05247
4:19332308:T:A	50	100	1	0.0423
4:19332360:G:A	50	100	0.98	0.1598
4:19332848:A:C	50	100	1	0.04448
4:19333038:G:A	50	98	0.98	0.1629
4:19333126:T:C	50	98	1	0.02306
4:19333185:C:T	49	100	1	0.08733
4:19333202:C:T	46	100	0.99	0.02796
4:19333359:G:A	50	100	1	0.04448
4:19333542:T:C	50	100	1	0.06064
4:19333722:G:A	50	100	1	0.04448
4:19333841:T:C	50	98	0.99	0.163
4:19334012:G:T	50	98	0.99	0.2564
4:19334049:C:A	50	100	0.97	0.03794
4:19334058:A:G	50	100	1	0.0423
4:19334655:T:A	50	100	1	0.06881
4:19334659:T:A	50	100	1	0.06064
4:19334666:A:T	50	84	0.96	0.3471
4:19334788:A:G	45	100	0.97	0.0837
4:19335021:A:T	24	95.8	1	0.05247
4:19335070:T:A	38	92.1	0.99	0.06899
4:19335104:A:G	44	97.7	1	0.05283
4:19335499:G:A	50	100	0.98	0.05646
4:19335984:C:A	50	100	0.99	0.4114
4:19336132:G:A	50	100	1	0.01362
4:19336443:T:G	29	86.2	0.99	0.1638
4:19336694:T:C	50	100	1	0.04321
4:19336984:C:T	23	100	0.87	0.06681
4:19337050:C:T	43	83.7	0.99	0.1545
4:19337271:G:C	49	100	1	0.05247
4:19337297:T:C	49	100	1	0.1592
4:19337503:T:C	50	100	1	0.04194
4:19337505:C:T	50	100	0.99	0.163
4:19337677:C:G	50	100	1	0.2562
4:19338157:C:T	50	100	1	0.2213
4:19338635:T:C	50	100	1	0.2562
4:19338637:G:A	50	100	1	0.01688
4:19338653:T:C	50	98	1	0.09296
4:19339118:G:C	50	100	1	0.01144
4:19339456:T:C	50	98	1	0.09277
4:19339534:A:G	50	100	1	0.3268
4:19339863:C:G	50	100	1	0.3902
4:19340487:G:A	50	100	1	0.1527
4:19340491:C:A	50	100	1	0.4123
4:19340651:A:G	50	100	1	0.3706
4:19341262:A:G	50	100	1	0.04484
4:19341750:C:A	50	98	1	0.3706
4:19341778:C:A	50	100	1	0.06881
4:19342280:A:G	50	98	1	0.2567
4:19342356:A:G	50	100	1	0.05174
4:19342496:C:G	50	100	1	0.05247
4:19342552:A:C	50	100	1	0.04484
4:19342695:T:A	50	98	0.82	0.01162
4:19342875:T:C	50	100	1	0.04484
4:19342880:C:T	50	100	1	0.01416
4:19342916:C:T	50	100	1	0.06881
4:19343308:T:A	50	100	1	0.04484
4:19343482:G:T	50	98	1	0.09296
4:19343489:T:C	50	100	1	0.06881
4:19343586:A:G	50	100	1	0.4216
4:19343907:T:C	50	100	1	0.03431
4:19344422:G:A	50	100	0.97	0.02269
4:19344729:A:G	50	98	1	0.2562
4:19344858:C:T	50	100	1	0.04503
4:19344975:G:T	50	100	1	0.1629
4:19345177:G:A	50	100	1	0.01362
4:19345232:C:A	50	100	1	0.04993
4:19345635:G:T	50	100	1	0.04484
4:19345750:A:C	50	98	1	0.1529
4:19346063:T:A	49	98	1	0.4185
4:19346084:C:T	50	100	1	0.03958
4:19346554:T:C	50	100	1	0.04484
4:19347162:T:C	50	100	1	0.05247
4:19347526:C:A	50	100	1	0.1525
4:19347626:T:C	50	100	1	0.04194
4:19347681:A:C	50	100	1	0.05664
4:19348097:T:A	50	100	1	0.4123
4:19348783:A:T	50	100	1	0.1098
4:19349070:C:A	50	100	1	0.04521
4:19349191:T:A	50	100	1	0.3315
4:19349252:G:C	50	100	1	0.06917
4:19349327:G:A	50	100	0.99	0.1587
4:19350209:C:A	50	100	1	0.163
4:19350338:C:G	50	100	1	0.04194
4:19350404:A:G	50	100	1	0.2564
4:19350426:G:A	50	98	0.99	0.09296
4:19350635:G:T	50	100	0.99	0.4123
4:19351919:T:A	50	100	1	0.01216
4:19351949:A:G	50	100	1	0.02796
4:19352041:A:G	50	100	1	0.01362
4:19352224:C:T	50	100	1	0.05247
4:19352257:T:C	50	100	1	0.2072
4:19352264:T:C	50	98	1	0.09368
4:19352265:G:A	50	100	1	0.05301
4:19352327:G:A	50	100	0.98	0.1093
4:19353115:T:C	50	98	0.96	0.04811
4:19353214:C:T	50	100	1	0.04212
4:19353585:G:A	50	100	0.99	0.1077
4:19354039:G:A	50	100	1	0.3755
4:19354083:A:T	50	100	0.99	0.1581
4:19354087:G:T	50	100	1	0.05247
4:19354131:G:A	50	100	1	0.05174
4:19354148:C:T	50	100	1	0.05192
4:19354238:C:T	50	100	1	0.3353
4:19354556:A:G	44	79.5	1	0.1587
4:19354558:A:G	44	86.4	0.99	0.1091
4:19355182:C:T	50	100	1	0.04303
4:19355226:C:T	50	100	0.97	0.03849
4:19355384:T:C	50	100	1	0.4205
4:19355499:T:C	50	100	1	0.2564
4:19355516:T:C	50	100	0.98	0.03758
4:19355935:A:T	50	100	1	0.09441
4:19356028:A:C	50	100	1	0.4207
4:19356184:G:A	50	100	1	0.2564
4:19356267:A:G	50	100	0.99	0.4105
4:19356941:C:T	50	100	1	0.02015
4:19357459:A:G	50	100	0.94	0.03885
4:19357724:G:C	50	100	1	0.1127
4:19357758:T:C	50	100	1	0.1127
4:19357847:T:C	50	100	1	0.04484
4:19358086:G:T	50	100	0.77	0.01634
4:19358482:G:A	50	100	1	0.04267
4:19358568:T:A	50	100	1	0.05247
4:19358599:G:C	50	100	1	0.03631
4:19358613:T:C	50	100	1	0.05229
4:19358719:G:T	50	100	1	0.05247
4:19358774:G:A	50	100	1	0.03958
4:19358888:G:T	50	100	1	0.01906
4:19359248:T:C	50	100	1	0.4098
4:19359658:C:G	50	98	1	0.08588
4:19359853:T:G	50	100	1	0.09423
4:19360508:T:C	50	100	1	0.02233
4:19360666:T:C	50	100	1	0.04085
4:19360744:C:G	50	100	1	0.1632
4:19361210:T:C	50	100	1	0.1594
4:19361370:T:A	50	100	0.98	0.09205
4:19362544:G:A	50	100	0.98	0.08424
4:19362658:T:C	50	100	1	0.1634
4:19362805:A:G	50	100	1	0.01216
4:19362990:T:C	50	100	1	0.04484
4:19363093:C:G	50	100	1	0.1599
4:19363143:G:C	50	100	1	0.2638
4:19363287:G:C	50	100	1	0.1634
4:19363627:T:G	50	100	1	0.04085
4:19364050:G:A	49	100	0.98	0.01253
4:19364978:G:A	50	100	1	0.2638
4:19365030:T:C	50	100	0.95	0.03123
4:19365316:A:C	50	100	1	0.05011
4:19365703:T:C	50	100	1	0.04484
4:19366212:A:G	49	100	1	0.1636
4:19366949:A:G	50	100	1	0.1107
4:19366971:A:G	50	100	1	0.05047
4:19366996:C:T	50	100	1	0.09423
4:19367223:T:C	50	100	1	0.2591
4:19367413:T:C	50	100	1	0.01216
4:19367674:C:T	50	100	1	0.09423
4:19367834:T:C	50	100	0.97	0.03413
4:19368046:C:G	50	100	1	0.3889
4:19368120:G:A	50	100	1	0.01688
4:19368121:C:T	50	100	1	0.04103
4:19368163:G:T	50	100	1	0.4089
4:19368335:G:A	50	100	0.98	0.02451
4:19368509:C:A	50	100	1	0.04339
4:19368616:T:C	50	100	1	0.05229
4:19368923:T:C	50	100	1	0.2584
4:19368971:G:A	50	100	1	0.409
4:19369192:A:T	50	100	1	0.01688
4:19369232:A:T	50	100	0.97	0.03813
4:19369480:C:T	50	98	1	0.09423
4:19369946:T:C	50	100	1	0.04484
4:19370280:A:G	50	100	1	0.01688
4:19371243:C:G	50	100	1	0.05047
4:19371786:A:G	50	100	0.97	0.02269
4:19371833:C:T	50	100	1	0.1545
4:19372017:G:A	50	100	0.99	0.01362
4:19372556:A:G	50	100	1	0.2582
4:19373126:G:A	47	93.6	0.77	0.01888
4:19373130:A:G	49	93.9	0.9	0.01289
4:19373132:A:G	49	87.8	0.71	0.04448
4:19373134:A:G	47	95.7	0.85	0.05901
4:19373136:A:G	49	91.8	0.92	0.08932
4:19373138:A:G	49	98	0.8	0.02832
4:19373140:A:G	50	98	0.91	0.03413
4:19373508:A:G	50	98	1	0.1031
4:19373788:A:G	50	100	1	0.04484
4:19373843:C:T	50	100	1	0.01398
4:19373943:C:T	50	100	1	0.1598
4:19373998:A:C	50	100	1	0.05229
4:19374319:G:A	50	100	1	0.01652
4:19374619:T:G	50	100	1	0.04466
4:19375093:G:A	50	100	1	0.04466
4:19375688:T:C	50	100	1	0.01398
4:19375726:T:A	50	100	1	0.1598
4:19376239:T:C	50	100	1	0.1636
4:19376556:C:A	50	100	1	0.01707
4:19376618:G:A	50	100	1	0.2582
4:19376717:A:T	50	100	1	0.09441
4:19376785:G:T	50	100	1	0.09441
4:19377034:T:C	50	100	1	0.04085
4:19377164:A:C	50	100	1	0.02451
4:19378598:A:G	50	100	1	0.04085
4:19378617:A:G	50	100	1	0.1607
4:19378771:T:G	50	98	0.99	0.08588
4:19379418:C:T	50	100	1	0.01471
4:19379555:A:G	50	100	1	0.1609
4:19379567:T:G	50	100	1	0.258
4:19379576:C:T	50	100	1	0.1042
4:19379679:C:A	50	100	1	0.09423
4:19379822:A:G	50	100	1	0.04085
4:19380170:T:A	50	100	1	0.1102
4:19380823:C:A	50	100	1	0.04085
4:19381224:T:C	50	100	1	0.4198
4:19382290:T:C	50	100	1	0.1634
4:19382694:G:T	50	100	1	0.1547
4:19383822:T:C	50	100	1	0.04466
4:19384222:T:G	50	100	1	0.1636
4:19384417:C:G	50	100	0.97	0.04739
4:19384438:G:A	50	100	1	0.1547
4:19384496:T:G	50	98	1	0.08588
4:19384734:G:A	50	100	1	0.05664
4:19384897:G:T	50	100	1	0.2638
4:19385162:C:T	50	100	1	0.3695
4:19385384:T:C	50	100	1	0.05047
4:19385485:G:T	50	100	0.98	0.4199
4:19385825:G:A	50	100	1	0.01325
4:19386140:G:C	50	100	1	0.05047
4:19386301:C:T	50	100	1	0.01017
4:19386639:T:C	50	100	0.98	0.01344
4:19386883:G:A	50	100	1	0.4094
4:19386944:T:C	50	100	1	0.4094
4:19387283:G:A	50	100	1	0.4199
4:19387412:G:A	50	98	1	0.04394
4:19387487:C:G	50	100	1	0.04085
4:19387579:G:C	50	100	1	0.09423
4:19387663:G:A	50	100	1	0.1636
4:19387971:G:A	50	100	0.99	0.02215
4:19387985:T:C	50	100	0.99	0.02778
4:19388280:T:C	50	100	1	0.1605
4:19388342:G:C	50	100	1	0.1596
4:19388683:T:A	50	98	1	0.09423
4:19388903:A:G	50	100	1	0.1601
4:19389105:T:C	50	100	1	0.4198
4:19389106:G:A	50	100	1	0.3695
4:19390110:A:G	50	100	1	0.05229
4:19390508:G:A	50	100	0.99	0.01888
4:19390610:C:T	50	100	1	0.01707
4:19390668:T:C	50	100	1	0.05192
4:19390963:A:G	50	100	1	0.4203
4:19391093:A:G	50	100	0.95	0.03123
4:19391103:T:C	50	100	1	0.04993
4:19391319:T:C	50	100	1	0.02687
4:19391348:G:A	50	100	1	0.01634
4:19391355:C:G	50	100	1	0.1601
4:19391382:T:G	50	100	1	0.01398
4:19391854:T:C	50	100	1	0.0374
4:19391962:C:T	50	100	1	0.1599
4:19391970:A:T	50	100	1	0.09441
4:19392141:C:G	50	100	1	0.09441
4:19392501:A:G	50	100	1	0.09441
4:19392515:C:T	50	100	1	0.05229
4:19392590:T:G	50	100	1	0.05229
4:19392848:A:G	50	100	1	0.4092
4:19392913:T:A	50	100	1	0.05229
4:19393049:C:T	50	100	1	0.01035
4:19393381:T:C	50	100	1	0.05229
4:19393441:C:T	50	100	1	0.1543
4:19393471:A:G	50	100	1	0.05229
4:19393514:C:T	50	100	1	0.4089
4:19394537:G:A	50	100	1	0.01707
4:19394982:C:A	50	100	1	0.02814
4:19395003:C:T	50	98	1	0.09441
4:19395005:C:T	50	100	1	0.4201
4:19395135:G:C	50	100	1	0.409
4:19395320:A:G	50	100	1	0.09441
4:19395523:C:G	50	100	1	0.3891
4:19395640:C:T	50	100	1	0.2642
4:19395696:C:G	50	100	0.97	0.03813
4:19395765:A:G	50	100	0.94	0.01507
4:19395826:C:T	49	98	1	0.05065
4:19395970:C:T	50	100	0.95	0.05229
4:19396036:T:C	50	100	1	0.05229
4:19396161:C:T	49	100	1	0.01017
4:19396214:A:G	50	100	1	0.05047
4:19396239:C:T	50	86	1	0.4201
4:19397041:C:A	50	100	0.98	0.0846
4:19397152:A:T	50	100	0.99	0.03631
4:19397225:T:A	50	100	0.95	0.01416
4:19397362:C:T	50	100	1	0.01725
4:19397483:G:A	50	100	1	0.3617
4:19397605:C:G	50	100	1	0.0374
4:19397703:G:A	50	100	1	0.01398
4:19397716:C:G	50	98	1	0.09441
4:19397760:G:A	50	100	0.97	0.02269
4:19397802:C:A	50	100	0.98	0.0846
4:19397809:T:C	50	100	0.98	0.1585
4:19398191:T:C	50	100	0.98	0.02814
4:19398564:T:C	50	100	1	0.05229
4:19398576:C:T	50	100	0.95	0.01344
4:19398678:G:C	50	100	0.99	0.01416
4:19398752:T:C	50	100	1	0.05247
4:19398888:A:G	49	100	1	0.05192
4:19398960:C:T	50	100	1	0.04993
4:19399063:C:A	50	100	0.96	0.03268
4:19399067:A:C	50	100	1	0.4198
4:19399268:T:C	50	100	1	0.05229
4:19399410:T:C	50	100	1	0.05828
4:19399476:T:C	50	100	0.99	0.03649
4:19399821:C:T	50	100	1	0.4199
4:19400035:C:T	50	100	1	0.1601
4:19400039:G:T	50	100	1	0.1102
4:19400324:C:T	50	100	0.96	0.04484
4:19400666:C:T	50	100	1	0.01216
4:19400715:C:T	50	100	0.96	0.02433
4:19400811:T:C	50	100	0.96	0.04466
4:19400944:T:C	50	100	1	0.01634
4:19400970:C:T	49	83.7	0.97	0.4156
4:19401524:G:T	49	100	0.99	0.05029
4:19401574:C:T	50	100	1	0.4198
4:19401737:T:C	50	100	1	0.1543
4:19402109:C:A	50	100	0.96	0.04466
4:19402130:A:T	50	100	1	0.4198
4:19402158:C:A	50	100	1	0.03994
4:19402809:T:C	50	100	1	0.01398
4:19403273:A:C	50	96	0.73	0.05392
4:19403595:C:T	50	100	1	0.03994
4:19403612:T:C	50	100	1	0.03994
4:19403768:T:C	50	100	1	0.0532
4:19403977:C:T	50	100	0.99	0.04139
4:19404264:C:A	50	100	0.97	0.01144
4:19404355:A:C	50	100	1	0.05301
4:19404377:G:A	50	100	1	0.02687
4:19404403:T:C	50	100	1	0.04956
4:19404740:G:A	50	100	1	0.1638
4:19404769:A:G	50	100	1	0.3627
4:19404826:G:T	50	100	1	0.1102
4:19404922:T:C	50	100	1	0.2676
4:19405096:C:T	50	100	1	0.3132
4:19405148:G:A	50	100	0.96	0.04012
4:19405267:G:T	50	100	0.98	0.05065
4:19405402:G:C	50	100	0.99	0.1532
4:19405430:C:T	50	100	0.91	0.04139
4:19405563:C:T	50	100	1	0.417
4:19405628:T:C	50	100	1	0.05338
4:19405719:A:G	50	100	1	0.05356
4:19405751:T:G	50	100	1	0.063
4:19405804:A:G	50	100	1	0.05011
4:19406401:T:C	50	100	0.91	0.04049
4:19406702:C:T	49	100	1	0.05828
4:19406787:C:G	50	100	0.93	0.04158
4:19406949:C:G	50	100	1	0.213
4:19407698:A:T	50	100	0.98	0.01434
4:19407790:A:G	50	100	1	0.04684
4:19407802:G:A	50	100	1	0.213
4:19408192:A:G	50	100	0.95	0.01144
4:19408496:C:A	50	100	1	0.1153
4:19408554:A:G	50	100	1	0.1621
4:19408576:C:T	50	100	1	0.04666
4:19408653:T:C	50	100	1	0.1153
4:19408784:A:T	50	100	1	0.36870000000000003
4:19409086:G:A	50	100	0.96	0.02288
4:19409141:A:C	50	100	1	0.1077
4:19409386:C:A	50	100	1	0.4172
4:19409572:T:C	50	100	1	0.4087
4:19409878:G:A	50	100	1	0.1113
4:19410068:C:T	50	100	0.99	0.02524
4:19410328:G:T	50	100	1	0.04702
4:19410487:G:A	50	100	1	0.04684
4:19410950:A:T	46	97.8	0.92	0.0216
4:19410952:A:T	45	97.8	0.92	0.0216
4:19410955:G:T	48	95.8	0.8	0.02959
4:19411574:G:T	50	98	0.93	0.03649
4:19411832:G:C	50	100	1	0.3691
4:19412028:A:G	50	100	1	0.2066
4:19412344:C:T	50	100	1	0.1623
4:19412499:A:G	50	100	1	0.1151
4:19412541:A:G	50	100	1	0.04684
4:19412996:C:T	50	100	1	0.04684
4:19413143:T:C	50	100	1	0.3686
4:19413152:G:T	50	100	1	0.1151
4:19413255:A:G	50	100	0.96	0.01253
4:19413289:A:C	50	100	1	0.1619
4:19413422:C:T	50	98	1	0.09786
4:19413573:C:T	50	100	1	0.04902
4:19413592:A:G	50	100	0.99	0.213
4:19413695:G:T	50	100	1	0.01961
4:19413828:C:T	50	100	1	0.04757
4:19414113:T:G	50	100	1	0.04902
4:19414138:G:A	50	100	1	0.211
4:19414601:C:G	50	98	1	0.1561
4:19414683:G:T	50	100	1	0.04884
4:19414687:T:G	50	100	1	0.1561
4:19414991:G:T	50	100	0.98	0.1146
4:19415256:C:T	50	100	1	0.1146
4:19415787:G:A	50	100	1	0.02687
4:19415849:A:C	50	100	1	0.04902
4:19416102:A:C	50	100	1	0.1639
4:19416169:C:T	50	100	1	0.2099
4:19416333:A:G	50	100	1	0.01434
4:19416439:A:G	50	100	1	0.1638
4:19417166:A:G	50	100	0.99	0.09804
4:19417205:A:G	50	98	1	0.1002
4:19417338:A:G	50	100	1	0.01398
4:19417533:G:C	50	98	1	0.1004
4:19417573:T:C	50	100	0.99	0.1146
4:19417602:G:T	50	100	1	0.0492
4:19417656:C:A	50	100	0.99	0.1638
4:19417747:G:A	50	100	0.99	0.4092
4:19417942:C:T	50	100	1	0.04902
4:19417965:G:C	50	100	1	0.09604
4:19418031:G:A	50	100	1	0.3698
4:19418085:G:T	50	100	1	0.04938
4:19418099:G:A	50	100	1	0.01707
4:19418237:C:G	50	98	0.99	0.1636
4:19418470:C:G	50	100	1	0.3134
4:19418496:C:T	50	100	1	0.04956
4:19418616:T:A	50	100	1	0.04357
4:19418774:A:T	50	100	0.99	0.1144
4:19418792:T:C	50	100	0.99	0.01489
4:19418806:G:A	50	100	0.99	0.1144
4:19419060:G:A	50	100	0.99	0.1636
4:19419559:G:C	50	100	0.99	0.1144
4:19419642:G:A	50	100	0.99	0.1149
4:19419934:G:C	50	100	1	0.04902
4:19420200:T:A	50	100	0.95	0.01452
4:19420471:A:G	50	100	0.99	0.1638
4:19420570:G:T	50	100	0.98	0.04902
4:19420854:G:A	50	100	1	0.04012
4:19420896:G:A	50	100	1	0.04357
4:19421687:G:A	50	100	1	0.3718
4:19421736:C:T	50	100	0.99	0.1011
4:19421740:C:T	50	100	0.98	0.1008
4:19422079:C:T	50	100	0.99	0.02033
4:19422087:G:A	50	100	0.99	0.1126
4:19422561:T:C	50	100	0.99	0.02342
4:19422731:G:A	50	100	1	0.01979
4:19423164:T:C	50	100	0.99	0.114
4:19423172:A:G	50	100	1	0.05301
4:19423271:T:C	50	98	0.99	0.08987
4:19423500:C:T	50	100	1	0.04902
4:19423763:C:T	50	100	1	0.2092
4:19423912:T:A	50	100	0.99	0.1009
4:19424018:T:A	50	100	1	0.01344
4:19424086:C:T	50	100	1	0.04902
4:19424203:T:C	50	100	1	0.0492
4:19424357:G:A	50	100	0.99	0.1634
4:19424435:G:C	50	100	0.99	0.1142
4:19424507:G:A	50	100	1	0.03958
4:19424937:T:C	50	100	1	0.04902
4:19425304:T:C	50	100	1	0.1011
4:19426113:T:C	50	98	1	0.1011
4:19426184:T:C	50	100	1	0.114
4:19426549:C:T	50	100	1	0.114
4:19426654:T:C	50	100	1	0.114
4:19426659:G:T	50	100	0.98	0.0561
4:19426664:A:G	50	100	1	0.01325
4:19426808:A:G	50	100	1	0.04884
4:19426812:A:G	50	100	1	0.01089
4:19426889:G:A	50	100	1	0.1013
4:19426921:A:G	50	100	1	0.1563
4:19426982:T:C	50	100	1	0.114
4:19426990:T:G	50	100	1	0.114
4:19427129:T:C	50	100	1	0.04884
4:19427302:T:C	50	100	1	0.0167
4:19427601:A:G	50	100	1	0.1138
4:19427938:C:T	50	100	1	0.1069
4:19427940:T:C	50	100	0.99	0.02378
4:19427968:A:G	50	100	0.97	0.04884
4:19428066:C:T	50	100	1	0.2084
4:19428095:A:C	50	100	1	0.114
4:19428215:A:G	50	98	1	0.1011
4:19428322:A:G	50	100	1	0.09804
4:19428487:T:C	50	100	1	0.3725
4:19428549:C:A	50	100	1	0.114
4:19428806:G:A	50	100	1	0.1142
4:19428899:G:A	50	100	1	0.04902
4:19429078:T:G	50	100	1	0.04884
4:19429590:A:G	50	100	1	0.1013
4:19429806:A:C	50	100	1	0.114
4:19429842:T:G	50	100	1	0.01398
4:19429897:C:T	50	100	1	0.114
4:19430207:T:C	50	100	1	0.114
4:19430220:T:C	50	100	1	0.114
4:19431143:C:A	50	100	1	0.04884
4:19431173:T:A	50	100	1	0.1634
4:19431246:G:T	50	100	1	0.04884
4:19431368:A:G	50	100	1	0.04031
4:19431847:T:C	50	100	1	0.1144
4:19431875:C:T	50	100	1	0.1144
4:19431904:T:C	50	100	1	0.1634
4:19431976:G:A	50	100	0.97	0.1107
4:19432030:A:G	50	100	1	0.1144
4:19432202:G:T	50	100	1	0.01071
4:19432257:G:C	50	100	1	0.04884
4:19432433:T:G	50	100	1	0.04884
4:19432438:C:T	50	100	1	0.05792
4:19432447:T:C	50	98	0.97	0.01507
4:19432588:G:A	50	100	0.99	0.1111
4:19432638:A:T	50	100	0.99	0.1111
4:19432692:G:A	50	100	1	0.09822
4:19432853:C:G	50	100	0.99	0.1109
4:19432931:A:C	50	100	1	0.02814
4:19432972:T:C	50	92	0.89	0.1403
4:19433149:A:G	50	100	1	0.1634
4:19433162:G:T	50	100	1	0.1144
4:19433237:G:A	50	100	1	0.1563
4:19433318:A:T	50	100	1	0.1634
4:19433479:A:G	50	100	0.95	0.01235
4:19433481:A:G	49	98	1	0.01198
4:19433746:C:T	50	100	1	0.1144
4:19434130:T:C	50	100	1	0.04866
4:19434179:G:A	49	98	1	0.1006
4:19434216:C:A	50	92	1	0.114
4:19434244:C:T	50	92	0.99	0.1142
4:19434249:T:C	50	94	0.86	0.05229
4:19434254:T:C	50	96	1	0.07534
4:19434259:T:C	50	98	1	0.04884
4:19434264:T:C	50	98	1	0.04847
4:19434327:C:T	50	100	1	0.01434
4:19434412:G:A	50	100	1	0.0492
4:19434466:T:C	50	100	1	0.04866
4:19434511:T:C	50	100	1	0.1632
4:19434628:G:T	50	100	1	0.4076
4:19434817:T:C	50	100	1	0.1144
4:19434909:A:C	50	100	1	0.1144
4:19434966:T:C	50	100	1	0.01634
4:19435070:T:G	49	100	1	0.1632
4:19435224:C:T	50	100	1	0.1142
4:19435412:G:A	50	100	1	0.1142
4:19435891:T:C	50	100	1	0.04902
4:19435963:C:T	50	100	1	0.04884
4:19436047:T:A	50	100	1	0.407
4:19436340:G:A	50	100	1	0.1142
4:19436584:C:T	50	100	1	0.05828
4:19436697:T:C	50	100	1	0.0158
4:19437076:C:A	50	98	1	0.04938
4:19437116:C:A	50	100	1	0.1142
4:19437166:T:A	50	100	1	0.1142
4:19437299:C:T	50	100	1	0.1142
4:19437461:T:C	50	100	1	0.04993
4:19437679:G:A	50	100	1	0.04884
4:19437860:G:A	50	100	0.82	0.01107
4:19438009:G:T	50	100	1	0.1507
4:19438283:C:A	50	100	1	0.04031
4:19438361:A:T	50	100	1	0.4061
4:19438485:G:C	50	100	1	0.04993
4:19438735:G:C	50	100	1	0.09822
4:19438847:T:C	50	100	1	0.1142
4:19438859:T:G	50	100	1	0.1142
4:19439042:C:T	50	98	1	0.3922
4:19439054:C:G	50	100	1	0.1102
4:19439241:A:G	50	100	1	0.1006
4:19439290:C:T	50	100	1	0.04902
4:19439336:T:A	50	100	0.99	0.1017
4:19439340:T:A	50	100	0.94	0.02288
4:19439613:T:C	50	100	1	0.1142
4:19439849:G:C	50	100	1	0.1638
4:19439877:T:C	50	98	1	0.1011
4:19440017:C:T	50	100	1	0.1142
4:19440149:A:G	50	100	1	0.407
4:19440430:T:C	50	100	1	0.1142
4:19440656:G:T	50	100	1	0.407
4:19440722:G:A	50	100	1	0.04902
4:19440847:G:A	50	98	1	0.1144
4:19440941:C:T	50	100	1	0.04902
4:19440979:T:G	50	98	1	0.4283
4:19440990:G:T	50	94	0.95	0.2142
4:19440992:T:G	50	98	1	0.3731
4:19441111:G:T	50	100	1	0.04285
4:19441188:G:A	50	100	1	0.09822
4:19441521:T:C	50	100	1	0.04993
4:19441553:A:G	50	100	1	0.04902
4:19441576:C:T	50	100	1	0.04357
4:19441668:G:A	50	98	1	0.1006
4:19441694:C:A	50	100	1	0.0492
4:19441894:C:G	50	100	1	0.1636
4:19442055:T:C	50	100	1	0.1147
4:19442079:T:C	50	100	0.94	0.05301
4:19442134:G:A	50	100	1	0.04993
4:19442149:G:A	50	100	1	0.1636
4:19442334:G:A	50	100	1	0.02378
4:19442578:G:C	50	100	1	0.1006
4:19442720:G:T	50	100	1	0.05792
4:19442756:A:G	50	100	0.97	0.04212
4:19442976:G:A	50	100	1	0.3729
4:19442987:C:T	50	100	0.99	0.02524
4:19443016:A:G	50	100	1	0.1142
4:19443087:C:T	50	100	1	0.1142
4:19443269:C:G	50	100	1	0.01216
4:19443313:T:C	50	100	1	0.1636
4:19443499:G:C	50	100	1	0.04902
4:19443647:G:A	50	100	1	0.04902
4:19443684:G:A	50	100	1	0.04902
4:19443740:A:G	50	100	1	0.04375
4:19443932:A:T	50	100	0.93	0.03304
4:19444027:A:C	50	100	1	0.1144
4:19444172:C:A	50	100	1	0.03994
4:19444272:T:C	50	100	1	0.04902
4:19444624:C:G	50	100	1	0.1567
4:19445146:A:C	50	100	1	0.2104
4:19445180:C:A	50	100	1	0.4076
4:19445347:T:A	50	100	1	0.1144
4:19445619:C:T	35	97.1	0.93	0.05356
4:19445975:C:A	49	85.7	0.96	0.4887
4:19446343:G:A	50	100	1	0.3729
4:19446652:T:A	50	100	1	0.2046
4:19446655:A:T	50	100	1	0.1638
4:19446666:G:A	50	100	1	0.09804
4:19446748:A:G	50	100	1	0.3729
4:19446785:C:T	50	100	0.98	0.04158
4:19446866:C:T	50	100	1	0.04975
4:19447047:A:G	50	100	1	0.407
4:19447434:G:A	50	100	1	0.1638
4:19447499:A:C	50	100	0.98	0.02996
4:19447850:T:C	50	100	1	0.04031
4:19448339:C:G	50	100	0.98	0.04448
4:19448478:G:A	50	100	1	0.3729
4:19448566:G:A	50	100	1	0.1144
4:19448620:A:G	50	100	1	0.04031
4:19448945:G:A	50	100	0.97	0.02288
4:19449003:C:T	50	98	1	0.1004
4:19449023:A:G	50	100	1	0.3729
4:19449054:T:A	50	100	1	0.04902
4:19449178:G:A	50	100	1	0.1147
4:19449214:C:T	50	100	1	0.0492
4:19449224:C:T	50	100	1	0.04031
4:19449355:G:T	49	100	1	0.05773
4:19449377:A:C	48	100	0.98	0.1275
4:19449379:A:T	50	98	1	0.04394
4:19449474:C:T	50	100	0.99	0.01344
4:19449574:G:A	50	100	1	0.09641
4:19449575:G:A	50	100	1	0.09641
4:19449598:A:G	50	100	1	0.07861
4:19449624:A:G	50	100	1	0.1638
4:19449774:G:A	50	100	1	0.1144
4:19450016:A:C	50	100	1	0.1638
4:19450083:A:C	50	100	1	0.04902
4:19450095:G:A	50	100	1	0.04902
4:19450271:A:G	50	100	1	0.4074
4:19450467:T:C	50	100	1	0.2102
4:19450474:C:A	50	100	1	0.1638
4:19450514:A:C	50	96	0.99	0.2645
4:19450533:G:T	50	100	1	0.1
4:19450647:C:A	50	100	1	0.09804
4:19450654:C:T	50	100	1	0.1146
4:19450958:T:C	50	100	1	0.1144
4:19450961:C:G	50	100	1	0.1107
4:19450982:C:T	50	100	1	0.2101
4:19451055:C:T	50	100	1	0.04031
4:19451056:G:A	50	100	1	0.03322
4:19451381:G:A	50	100	1	0.1638
4:19451530:G:C	50	100	1	0.4074
4:19451576:C:G	50	100	1	0.1638
4:19451654:T:C	50	100	1	0.3729
4:19451714:G:A	50	100	1	0.1638
4:19451825:A:C	50	100	1	0.09804
4:19451827:A:T	50	100	1	0.0532
4:19451921:C:A	50	100	1	0.1147
4:19451929:T:C	50	100	1	0.1144
4:19452180:A:C	50	100	1	0.02524
4:19452252:C:T	49	100	1	0.04902
4:19452293:A:G	50	98	1	0.1638
4:19452417:C:T	50	100	1	0.04975
4:19452602:A:G	50	100	1	0.1144
4:19452619:A:G	50	100	1	0.3168
4:19452633:G:A	50	100	1	0.08896
4:19452807:T:C	50	100	1	0.1638
4:19453623:T:C	50	100	0.97	0.02306
4:19454059:C:A	50	100	1	0.05773
4:19454293:G:A	50	100	1	0.3727
4:19454422:A:G	50	100	1	0.04902
4:19454590:G:A	50	100	1	0.1146
4:19454796:T:C	50	100	1	0.1638
4:19454900:G:A	50	98	1	0.04012
4:19455016:T:C	50	100	1	0.1639
4:19455101:A:G	50	100	1	0.09822
4:19455182:G:C	50	100	0.97	0.1147
4:19455375:T:A	50	100	1	0.1639
4:19455431:C:G	50	100	0.92	0.04811
4:19455440:T:C	50	100	1	0.1639
4:19455755:T:C	50	100	0.99	0.02251
4:19456024:G:A	50	100	1	0.04339
4:19456078:T:C	50	100	1	0.01834
4:19456243:G:T	50	100	1	0.04339
4:19456593:G:A	50	100	1	0.04902
4:19456690:T:C	50	100	1	0.1147
4:19456696:A:G	50	100	1	0.1147
4:19456841:C:T	50	100	1	0.04902
4:19456988:G:T	50	100	1	0.04321
4:19457246:C:A	50	100	1	0.1638
4:19457249:T:C	50	100	1	0.01779
4:19457292:T:A	50	100	0.98	0.1149
4:19457375:G:C	50	100	0.98	0.01779
4:19457505:G:T	50	100	1	0.04902
4:19457677:A:C	50	100	0.99	0.0581
4:19458194:A:G	50	100	1	0.04884
4:19458214:G:C	50	100	1	0.05229
4:19458309:C:G	50	98	1	0.321
4:19458345:G:A	50	100	1	0.3106
4:19458386:G:C	50	100	1	0.04884
4:19458827:A:G	50	100	1	0.04321
4:19458896:A:T	50	100	0.98	0.0492
4:19459296:T:C	50	100	1	0.01398
4:19459453:A:G	50	100	0.99	0.1305
4:19459703:C:A	50	100	0.99	0.1314
4:19459770:G:A	50	100	0.99	0.1305
4:19460416:C:T	50	100	0.99	0.09913
4:19460900:C:T	50	100	1	0.1151
4:19461067:A:G	50	100	1	0.09532
4:19461293:G:A	50	100	0.99	0.09895
4:19461525:A:G	50	100	1	0.04884
4:19461595:A:G	50	100	1	0.4163
4:19461647:G:T	50	100	1	0.1002
4:19461680:G:T	50	100	1	0.1151
4:19462041:G:A	50	100	1	0.1643
4:19462094:A:G	50	100	1	0.1149
4:19462107:C:G	50	100	1	0.1151
4:19462175:C:T	50	100	1	0.04049
4:19462355:A:C	50	100	1	0.1641
4:19462386:G:A	50	100	1	0.04884
4:19462600:T:G	50	100	1	0.05265
4:19462684:G:C	50	100	1	0.04031
4:19463012:C:A	50	100	1	0.1641
4:19463688:G:C	50	100	1	0.05846
4:19463709:G:A	50	100	1	0.1151
4:19463818:T:C	50	100	1	0.01452
4:19463876:C:T	50	100	0.97	0.02415
4:19464059:T:C	50	100	1	0.1151
4:19464373:G:A	50	100	1	0.3105
4:19465295:C:G	50	100	1	0.4069
4:19465761:A:T	50	100	1	0.04902
4:19465866:G:A	50	100	0.99	0.03704
4:19466703:C:A	49	100	0.95	0.03794
4:19466868:A:G	50	100	1	0.4069
4:19467217:T:A	50	100	1	0.04902
4:19467434:C:T	50	100	1	0.04357
4:19467542:A:G	50	100	1	0.09877
4:19467579:G:A	50	100	1	0.04902
4:19467951:A:G	50	100	1	0.08896
4:19468294:C:T	50	100	1	0.1501
4:19468707:T:C	50	100	1	0.05846
4:19468755:A:G	50	100	1	0.02088
4:19468889:T:C	50	100	1	0.04357
4:19468943:C:T	50	100	1	0.4054
4:19469060:A:G	50	100	0.77	0.02705
4:19469124:A:G	50	100	1	0.04902
4:19469201:C:T	50	100	1	0.04902
4:19469260:A:C	50	100	1	0.1639
4:19469425:C:A	50	100	1	0.1002
4:19469637:G:A	50	100	1	0.1
4:19469893:A:G	50	100	0.99	0.4161
4:19470435:G:T	50	100	0.99	0.01761
4:19470691:G:T	50	100	1	0.1149
4:19470724:G:A	50	98	1	0.1663
4:19471290:C:T	50	100	1	0.1147
4:19471309:G:C	50	100	1	0.1639
4:19471361:A:G	50	100	1	0.01325
4:19471374:G:A	50	100	1	0.05683
4:19471432:A:G	50	100	1	0.04357
4:19471507:G:A	50	100	1	0.1004
4:19471520:G:A	50	100	1	0.05065
4:19471732:A:G	50	100	1	0.08896
4:19471744:G:A	50	100	1	0.4199
4:19471940:C:T	50	100	1	0.1147
4:19472142:A:T	50	100	1	0.1558
4:19472171:G:A	50	100	1	0.03268
4:19472223:G:A	50	100	1	0.04902
4:19472897:T:A	50	100	1	0.1147
4:19473023:C:T	50	100	1	0.4159
4:19473038:G:A	50	98	1	0.1639
4:19473057:C:T	50	100	1	0.02251
4:19473249:G:C	50	100	1	0.1501
4:19473752:C:G	50	100	1	0.04902
4:19474052:C:A	50	100	1	0.1556
4:19474133:G:C	50	94	0.96	0.09114
4:19474139:G:C	50	96	0.98	0.108
4:19474141:G:C	50	96	0.97	0.1073
4:19474171:T:C	50	100	1	0.1639
4:19474231:C:T	50	100	0.96	0.05574
4:19474310:G:T	50	100	1	0.4069
4:19474554:C:G	50	100	0.98	0.02633
4:19474878:G:T	50	100	1	0.04902
4:19475004:C:A	50	100	1	0.1144
4:19475058:A:G	50	100	1	0.04902
4:19475079:C:T	50	100	0.98	0.05519
4:19475368:C:T	50	100	1	0.04031
4:19475369:G:A	50	100	1	0.1147
4:19475390:A:G	50	100	1	0.02251
4:19475447:C:A	50	100	1	0.04902
4:19475480:C:T	50	100	0.99	0.1069
4:19475607:A:G	50	100	1	0.04031
4:19475789:A:G	50	100	1	0.1636
4:19475904:C:G	50	100	1	0.1146
4:19476011:G:A	50	100	1	0.15
4:19476018:A:C	50	100	1	0.04031
4:19476158:G:T	50	100	0.99	0.01398
4:19476182:A:G	50	100	1	0.15
4:19476283:A:T	50	100	1	0.04902
4:19476291:G:A	50	98	1	0.1146
4:19476297:A:G	50	100	1	0.3106
4:19476418:C:A	50	100	1	0.04956
4:19476445:G:A	50	100	1	0.1636
4:19476716:C:T	50	100	0.97	0.01452
4:19477198:T:G	50	100	1	0.1146
4:19477572:T:C	50	100	1	0.05882
4:19477796:A:T	50	100	1	0.4165
4:19477885:G:T	50	100	1	0.04049
4:19478359:T:A	50	100	1	0.04031
4:19478507:G:A	50	100	1	0.1634
4:19478596:G:A	50	100	1	0.1144
4:19478616:C:T	49	100	1	0.04375
4:19478965:A:T	50	100	1	0.04049
4:19479341:C:G	50	100	1	0.3103
4:19479484:C:G	50	100	1	0.1636
4:19479523:T:A	50	100	1	0.4069
4:19479814:A:G	50	100	1	0.05556
4:19479884:A:T	50	100	1	0.05537
4:19479940:A:G	48	97.9	1	0.1144
4:19480389:C:G	50	100	1	0.1144
4:19480527:T:G	50	100	0.99	0.03722
4:19481285:C:T	50	100	0.99	0.1068
4:19481443:T:G	50	100	1	0.09441
4:19481610:G:A	50	98	0.87	0.01089
4:19481755:C:T	50	100	1	0.05646
4:19481807:C:A	50	100	1	0.09967
4:19482019:C:A	50	100	1	0.1698
4:19482062:T:G	50	100	1	0.407
4:19482086:G:A	50	98	1	0.4069
4:19482327:A:G	50	100	1	0.3143
4:19482477:G:C	50	100	1	0.0158
4:19482665:A:C	50	100	1	0.05646
4:19482887:G:A	50	100	1	0.01452
4:19483066:G:A	50	100	1	0.05265
4:19483089:C:A	50	100	1	0.01398
4:19483142:G:T	50	98	1	0.3101
4:19483178:G:C	50	100	1	0.04031
4:19483228:C:T	50	100	1	0.09967
4:19483239:G:T	50	98	0.98	0.4063
4:19483704:G:C	50	100	1	0.1137
4:19483744:C:G	50	100	0.99	0.02905
4:19483758:G:A	50	100	0.91	0.01035
4:19483765:G:A	50	100	1	0.1095
4:19483947:T:C	50	96	1	0.3208
4:19483977:T:G	49	100	0.99	0.01725
4:19484354:A:G	50	100	1	0.05011
4:19484376:C:T	50	98	1	0.05374
4:19484395:T:C	50	100	1	0.1091
4:19484508:A:C	50	100	1	0.4063
4:19484512:A:C	50	100	1	0.4562
4:19484516:A:C	50	100	1	0.4297
4:19485052:A:G	50	100	0.95	0.01289
4:19485405:C:T	50	100	1	0.2322
4:19486121:A:G	50	100	1	0.1091
4:19486213:C:T	50	100	0.99	0.4065
4:19486267:T:C	50	100	0.99	0.09368
4:19486289:C:G	50	100	1	0.1102
4:19486510:C:G	50	98	1	0.2825
4:19486518:C:T	50	100	1	0.1131
4:19486543:A:G	50	100	1	0.1131
4:19487231:A:T	50	100	1	0.0394
4:19487248:G:T	50	100	1	0.283
4:19487272:G:A	50	100	1	0.05156
4:19487578:G:A	50	100	1	0.04902
4:19488064:C:G	50	98	1	0.01035
4:19488109:T:A	50	100	1	0.05011
4:19488208:A:C	50	100	1	0.1632
4:19488696:C:T	50	100	1	0.1494
4:19489384:G:A	50	100	1	0.1632
4:19489784:A:C	50	100	1	0.04902
4:19489840:C:A	50	100	0.95	0.1026
4:19489972:G:A	50	100	1	0.1097
4:19490105:C:T	50	100	1	0.04357
4:19490532:C:T	50	100	1	0.4067
4:19490633:A:G	50	100	1	0.4065
4:19491006:G:T	50	100	1	0.1093
4:19491012:T:C	50	100	1	0.2825
4:19491954:G:T	49	100	1	0.4067
4:19492081:G:A	50	100	1	0.1093
4:19492517:C:A	50	100	1	0.01707
4:19492523:C:T	50	100	1	0.1131
4:19492942:A:G	50	100	1	0.01725
4:19492994:A:T	50	100	1	0.1552
4:19493207:G:A	50	96	0.94	0.1135
4:19493213:C:T	46	100	0.84	0.02614
4:19493630:G:T	50	100	1	0.1093
4:19494306:C:A	50	100	1	0.1491
4:19494561:T:A	50	100	0.95	0.02814
4:19494607:G:A	50	100	1	0.1093
4:19494625:C:T	50	100	1	0.08333
4:19494700:C:T	50	100	1	0.1625
4:19494773:T:C	50	100	1	0.2224
4:19494936:C:T	50	100	1	0.4043
4:19495000:A:G	50	100	1	0.3419
4:19495034:A:G	50	100	1	0.05174
4:19495214:G:T	50	100	1	0.2153
4:19495407:A:G	50	100	0.94	0.01144
4:19495463:A:C	50	100	1	0.1095
4:19495852:G:A	50	100	1	0.3419
4:19495877:A:G	50	100	1	0.2222
4:19496335:C:T	50	100	1	0.09441
4:19496375:A:G	50	100	1	0.04575
4:19496637:A:C	50	100	1	0.03958
4:19496845:A:G	50	100	1	0.4045
4:19497100:T:C	50	100	1	0.3304
4:19497126:G:A	50	100	1	0.04031
4:19497289:G:A	50	100	1	0.1661
4:19497326:C:T	50	100	1	0.04031
4:19497411:A:G	50	100	1	0.342
4:19497438:A:C	50	100	1	0.1093
4:19497497:A:C	50	98	1	0.1093
4:19497759:A:C	50	100	1	0.05174
4:19497778:T:C	50	100	1	0.3419
4:19497958:A:G	50	100	1	0.2222
4:19498162:T:G	47	100	1	0.02578
4:19498167:T:G	45	100	0.98	0.1062
4:19498169:G:T	50	100	0.97	0.05701
4:19498700:G:A	50	100	1	0.05265
4:19499371:G:A	50	100	1	0.05283
4:19499391:C:T	50	100	1	0.05628
4:19499449:A:G	50	100	1	0.03976
4:19499685:A:G	50	100	1	0.1093
4:19499732:T:C	50	100	1	0.1659
4:19499799:G:C	50	100	1	0.09622
4:19499874:C:G	50	100	1	0.04975
4:19499885:T:A	50	100	1	0.05628
4:19499931:C:G	50	100	1	0.05628
4:19500401:G:A	50	100	1	0.1656
4:19500402:G:A	50	100	1	0.1656
4:19500505:A:T	50	100	1	0.1659
4:19500718:A:G	50	100	0.99	0.3419
4:19500802:T:G	50	100	0.98	0.05537
4:19500805:C:T	50	100	1	0.1093
4:19501247:C:T	50	100	1	0.1
4:19501688:A:G	50	100	1	0.1659
4:19501873:C:T	50	98	1	0.04031
4:19502178:C:T	50	100	1	0.04975
4:19502233:A:G	50	100	1	0.3419
4:19502260:T:A	50	100	1	0.04031
4:19502447:A:G	50	100	1	0.05628
4:19502606:C:T	50	100	1	0.2222
4:19502804:C:A	50	100	1	0.1002
4:19502831:G:C	50	100	1	0.01398
4:19502993:C:A	50	100	1	0.01398
4:19503023:G:A	50	98	1	0.1
4:19503185:G:A	50	100	1	0.1002
4:19503235:G:T	50	100	1	0.1659
4:19503265:C:T	50	100	1	0.0561
4:19503603:G:A	50	100	1	0.05283
4:19503729:C:T	50	100	0.96	0.04049
4:19503858:T:A	50	100	1	0.0561
4:19503906:T:C	50	100	1	0.01216
4:19503987:C:T	50	100	0.98	0.03086
4:19504300:T:C	50	100	1	0.0561
4:19504353:C:T	50	100	1	0.0561
4:19504431:C:T	50	100	1	0.3417
4:19504432:C:T	50	100	1	0.04049
4:19504640:A:G	50	100	0.99	0.02814
4:19504868:C:G	50	100	1	0.1659
4:19504982:A:G	50	100	1	0.342
4:19505238:T:C	50	100	1	0.1093
4:19505362:G:A	50	100	1	0.2919
4:19505567:A:G	50	100	1	0.01707
4:19505776:T:C	50	100	1	0.1625
4:19506039:C:T	50	100	1	0.0492
4:19506047:C:T	50	100	1	0.01398
4:19506247:A:G	50	100	1	0.1002
4:19506396:A:C	49	100	1	0.3419
4:19506790:A:T	50	100	1	0.1195
4:19506920:T:C	50	100	1	0.1659
4:19507099:T:G	50	100	1	0.3419
4:19507119:T:C	50	98	1	0.2324
4:19507227:G:T	50	100	0.99	0.222
4:19507337:T:C	50	100	1	0.3417
4:19507476:G:A	50	100	1	0.05501
4:19507500:A:G	50	100	1	0.2536
4:19507569:A:G	50	90	0.62	0.01634
4:19507704:T:A	50	100	1	0.3415
4:19507842:G:A	50	100	0.94	0.04267
4:19507848:C:T	50	100	1	0.222
4:19507902:C:G	50	100	1	0.3417
4:19507909:A:G	50	100	1	0.05501
4:19508280:G:T	50	100	1	0.3417
4:19508870:G:A	50	100	1	0.0561
4:19508888:C:G	50	100	1	0.4041
4:19508930:G:C	50	100	1	0.1668
4:19508984:G:A	50	100	1	0.01452
4:19509295:A:G	50	98	1	0.1659
4:19509615:C:T	50	100	1	0.3417
4:19509625:T:C	50	100	1	0.1659
4:19509638:G:C	50	100	1	0.02505
4:19509701:G:A	50	100	1	0.1552
4:19509777:T:C	50	100	1	0.04956
4:19509816:G:A	50	100	1	0.04049
4:19509884:A:G	50	100	1	0.222
4:19510341:T:A	50	100	1	0.05501
4:19510590:G:A	50	100	1	0.2536
4:19510685:A:G	50	100	1	0.1
4:19510731:C:T	50	100	1	0.04049
4:19510840:A:G	50	100	1	0.01071
4:19511024:A:G	50	100	1	0.1093
4:19511136:C:T	50	98	0.93	0.04448
4:19511207:C:G	50	100	1	0.3417
4:19511222:T:C	50	100	1	0.05519
4:19511444:T:C	50	100	1	0.1494
4:19511508:C:T	50	100	1	0.3417
4:19511567:C:T	50	100	1	0.3417
4:19511942:G:A	50	100	1	0.04049
4:19513178:A:C	50	100	1	0.4043
4:19513583:G:A	50	100	1	0.3422
4:19513637:T:G	50	100	1	0.09477
4:19513676:A:G	50	100	0.94	0.01707
4:19513864:T:C	50	98	0.92	0.01017
4:19513940:A:C	50	100	1	0.01216
4:19514116:G:T	50	100	0.98	0.02651
4:19514322:G:A	50	98	1	0.1196
4:19514350:A:T	50	100	1	0.1084
4:19514579:T:A	48	100	0.93	0.061
4:19514580:T:A	49	98	0.99	0.1703
4:19514581:T:A	48	95.8	0.95	0.1122
4:19514711:T:C	50	100	0.99	0.1069
4:19515090:C:T	50	100	1	0.2538
4:19515376:A:C	50	100	1	0.1195
4:19515434:T:A	50	100	1	0.1195
4:19515459:T:G	50	100	1	0.05301
4:19515576:T:C	50	100	1	0.01707
4:19515673:T:C	50	100	1	0.05047
4:19516099:T:C	50	100	1	0.05338
4:19516519:C:T	50	100	1	0.04049
4:19516520:G:A	50	100	1	0.04557
4:19516622:A:G	50	100	1	0.3417
4:19516648:C:A	50	100	1	0.1195
4:19516968:T:A	50	100	0.91	0.04049
4:19517049:T:G	50	100	1	0.05501
4:19517326:G:A	50	100	0.89	0.04067
4:19517387:C:T	50	100	1	0.0532
4:19517544:G:A	50	100	1	0.1195
4:19517581:C:T	50	100	0.95	0.02251
4:19517587:T:C	50	100	1	0.1658
4:19517693:G:A	50	100	1	0.4038
4:19517841:T:G	50	100	1	0.06899
4:19517865:G:T	50	100	1	0.05519
4:19517958:G:C	50	98	1	0.05192
4:19517962:T:G	50	96	0.97	0.2705
4:19517999:C:T	50	100	1	0.1195
4:19518053:T:G	50	100	1	0.2215
4:19518255:A:G	50	100	1	0.3417
4:19518426:G:A	50	100	1	0.04049
4:19518454:C:T	50	100	0.96	0.02288
4:19518854:C:T	50	100	1	0.04049
4:19518935:G:A	50	100	1	0.404
4:19519389:C:T	50	100	1	0.02723
4:19519452:C:G	50	100	1	0.2219
4:19519544:T:C	50	100	1	0.1195
4:19519554:G:C	50	100	1	0.02324
4:19519558:G:T	50	100	1	0.02324
4:19519722:T:C	46	100	0.95	0.06173
4:19520944:A:G	50	100	1	0.06009
4:19521063:A:G	50	100	1	0.04049
4:19521148:G:A	50	100	1	0.01561
4:19521285:C:T	50	100	1	0.05955
4:19521404:T:C	50	100	1	0.1195
4:19521706:G:T	50	100	1	0.1193
4:19521807:A:G	50	100	0.95	0.0561
4:19522326:A:G	50	100	0.99	0.0837
4:19522396:T:C	50	100	1	0.0541
4:19522434:G:A	50	100	1	0.1556
4:19522676:G:C	50	100	1	0.05955
4:19522746:C:G	50	100	1	0.0561
4:19523021:A:G	50	100	1	0.0561
4:19523294:T:G	50	100	1	0.404
4:19523565:C:G	50	100	1	0.1496
4:19523652:G:C	50	100	1	0.2538
4:19523711:G:A	50	100	1	0.4038
4:19523715:G:A	50	100	1	0.1193
4:19524368:T:C	50	100	1	0.1191
4:19524681:T:A	50	100	1	0.1193
4:19524784:G:A	50	100	1	0.4032
4:19524825:C:T	50	100	1	0.1688
4:19525036:C:A	50	82	0.99	0.09695
4:19525252:T:C	50	100	1	0.3417
4:19525365:C:T	50	100	1	0.04956
4:19525439:A:G	47	95.7	1	0.3417
4:19525447:G:A	48	100	1	0.04975
4:19525469:G:A	46	89.1	0.99	0.435
4:19525490:T:C	49	91.8	1	0.3417
4:19525975:G:A	50	100	1	0.04975
4:19526636:A:C	50	100	1	0.3419
4:19526846:C:T	50	100	0.98	0.09332
4:19527373:A:G	50	100	1	0.0561
4:19527538:G:T	50	100	1	0.09641
4:19528043:G:A	49	100	1	0.05973
4:19528070:A:G	50	100	1	0.04956
4:19528264:C:T	50	100	1	0.01707
4:19528511:C:G	50	100	0.99	0.0837
4:19528551:T:C	50	100	1	0.05174
4:19528923:T:C	50	100	1	0.2224
4:19529502:A:G	50	100	0.99	0.09659
4:19529685:G:A	49	100	1	0.404
4:19530003:A:G	50	100	1	0.01398
4:19530326:A:G	50	100	0.99	0.2222
4:19530435:G:A	50	100	1	0.222
4:19530450:C:T	50	100	0.99	0.0837
4:19530738:G:A	50	100	1	0.342
4:19530798:A:G	50	100	1	0.2222
4:19530977:T:C	50	100	1	0.3419
4:19531101:T:G	50	100	1	0.1195
4:19531191:A:T	50	100	1	0.1002
4:19532167:C:T	50	100	1	0.1195
4:19532312:A:G	50	100	1	0.3422
4:19533067:T:C	50	100	1	0.2536
4:19533074:G:C	50	100	1	0.2159
4:19533397:A:G	50	100	1	0.05556
4:19533531:T:C	50	100	1	0.2159
4:19533620:C:T	50	100	1	0.3357
4:19534409:T:A	50	100	1	0.01398
4:19534688:T:C	50	100	1	0.2224
4:19535173:G:A	50	100	1	0.2224
4:19535363:G:A	50	100	0.99	0.01471
4:19535642:G:A	50	100	1	0.3359
4:19535726:G:A	50	100	1	0.05338
4:19535949:T:C	50	100	0.98	0.08261
4:19536159:A:G	50	100	1	0.1195
4:19536181:C:G	49	100	1	0.1195
4:19536379:C:T	50	100	1	0.3359
4:19536702:C:A	50	100	1	0.404
4:19537154:G:C	50	98	1	0.1044
4:19537167:G:C	50	100	1	0.04067
4:19537324:T:C	50	100	1	0.2222
4:19537378:T:G	50	100	1	0.09985
4:19537655:C:G	50	100	1	0.09967
4:19537966:T:C	50	100	1	0.09985
4:19538350:A:G	50	100	1	0.3419
4:19538526:T:G	50	100	1	0.05301
4:19538640:A:G	50	100	0.95	0.01253
4:19538893:C:T	50	100	1	0.04049
4:19539158:T:A	50	100	0.99	0.09822
4:19539464:T:C	50	100	1	0.1574
4:19539487:A:G	50	100	1	0.04049
4:19539544:C:T	50	100	1	0.05265
4:19539683:A:C	50	100	0.97	0.04394
4:19539763:G:A	50	98	0.99	0.2829
4:19539805:C:T	50	100	0.99	0.2956
4:19540085:C:T	50	100	1	0.1186
4:19540453:T:C	50	100	0.97	0.09768
4:19540547:C:T	50	100	1	0.04993
4:19540968:C:T	50	100	0.99	0.01471
4:19541244:A:T	50	98	0.93	0.08079
4:19541440:A:G	50	100	1	0.09259
4:19541875:C:T	50	100	1	0.2912
4:19542171:G:A	50	100	1	0.1015
4:19542300:G:A	50	100	1	0.4074
4:19542473:T:C	49	100	1	0.01561
4:19542788:G:A	50	100	1	0.3137
4:19542845:C:T	50	100	1	0.4067
4:19543389:C:A	50	100	0.84	0.04357
4:19543438:T:C	50	100	1	0.3368
4:19543451:G:A	50	100	1	0.3137
4:19543471:A:T	50	100	1	0.3304
4:19544128:C:A	50	100	1	0.1251
4:19544249:C:A	50	100	1	0.1581
4:19544278:A:G	50	100	0.98	0.02814
4:19544893:G:A	50	100	1	0.01634
4:19545485:T:A	50	100	1	0.01634
4:19545679:A:G	50	100	1	0.1251
4:19545793:C:T	50	100	1	0.274
4:19545808:C:T	50	100	0.99	0.274
4:19545912:T:A	50	100	1	0.01634
4:19546131:G:T	50	100	1	0.01634
4:19547129:C:T	50	100	1	0.1218
4:19547271:T:C	50	100	1	0.01107
4:19547434:C:G	50	100	1	0.2967
4:19547863:T:C	50	100	1	0.2771
4:19548050:G:A	50	98	1	0.01398
4:19548314:T:C	50	98	1	0.09895
4:19548623:G:A	50	100	1	0.03849
4:19548708:T:C	50	100	0.95	0.05229
4:19548965:C:T	50	100	1	0.01271
4:19548988:T:C	50	100	1	0.4904
4:19549637:A:G	50	100	1	0.268
4:19549860:C:A	50	100	1	0.1698
4:19550273:C:A	50	100	1	0.4906
4:19550274:G:A	50	100	1	0.01289
4:19550291:T:G	50	100	1	0.1705
4:19550296:A:G	50	100	1	0.09622
4:19550565:T:C	50	100	0.99	0.0394
4:19551014:C:T	50	100	1	0.2157
4:19551126:T:G	50	100	1	0.2741
4:19551217:T:C	50	100	1	0.09604
4:19551345:T:C	50	98	1	0.1037
4:19551706:T:C	50	100	1	0.3822
4:19551737:A:G	50	100	0.99	0.3809
4:19551976:G:A	50	100	1	0.10780000000000001
4:19552075:T:A	50	100	1	0.1038
4:19552356:A:T	50	100	1	0.3883
4:19552715:A:T	50	100	0.98	0.08969
4:19552774:G:T	50	100	1	0.1167
4:19552919:T:C	50	100	1	0.09604
4:19553099:G:A	50	98	1	0.4906
4:19553139:G:A	50	100	1	0.1211
4:19553238:A:G	50	100	1	0.4907
4:19553674:A:G	50	100	1	0.4906
4:19553734:A:C	50	100	1	0.268
4:19553812:A:C	50	100	1	0.2682
4:19553858:A:T	50	100	1	0.1167
4:19554412:G:A	37	94.6	1	0.104
4:19554808:G:A	50	100	1	0.1077
4:19555018:G:A	49	100	1	0.1215
4:19555117:C:T	50	100	1	0.02687
4:19555466:C:A	50	100	1	0.04902
4:19555527:C:T	49	98	1	0.3809
4:19555559:T:C	48	95.8	1	0.372
4:19555703:G:A	50	100	1	0.1703
4:19555808:A:G	50	100	1	0.2678
4:19556002:C:A	50	100	1	0.09604
4:19556027:T:A	50	100	1	0.09604
4:19556060:G:T	50	100	1	0.1058
4:19556061:A:T	50	100	1	0.1058
4:19556199:A:T	50	100	1	0.09604
4:19556234:C:T	50	98	1	0.1037
4:19556242:G:A	50	98	1	0.1037
4:19556625:T:C	50	100	0.99	0.07262
4:19556679:C:A	50	98	1	0.1037
4:19556735:T:C	50	100	1	0.2805
4:19556795:A:C	50	100	1	0.3885
4:19556982:A:T	50	100	1	0.2676
4:19557261:C:T	50	100	1	0.2672
4:19557262:A:G	50	100	1	0.2672
4:19557319:G:A	50	100	0.94	0.01398
4:19557415:C:T	48	95.8	1	0.03849
4:19557418:T:G	48	95.8	1	0.1037
4:19557424:C:T	46	100	1	0.01416
4:19557605:A:G	50	100	1	0.02269
4:19557703:C:G	50	100	1	0.38
4:19557948:G:A	50	100	1	0.4998
4:19558150:T:C	50	100	1	0.09604
4:19558239:A:G	50	100	1	0.4998
4:19558463:G:C	50	100	1	0.01398
4:19558603:G:A	50	100	1	0.04938
4:19558736:C:T	50	100	1	0.2318
4:19558757:C:A	50	100	1	0.2678
4:19559031:G:T	50	100	1	0.2671
4:19559255:C:T	50	100	1	0.2318
4:19559534:A:C	50	100	1	0.3822
4:19559711:G:A	50	100	1	0.1699
4:19560761:T:C	50	100	1	0.2671
4:19561225:A:G	50	100	1	0.09604
4:19561535:G:A	50	100	1	0.4998
4:19561736:T:A	50	100	1	0.2674
4:19561747:G:A	50	98	0.97	0.04702
4:19562132:A:G	50	100	1	0.01289
4:19562150:G:A	50	100	1	0.392
4:19563451:T:A	50	100	0.99	0.03849
4:19564091:G:C	50	100	1	0.2801
4:19564244:C:A	50	100	1	0.04539
4:19564269:T:C	50	100	1	0.04938
4:19564430:A:G	50	100	1	0.1095
4:19564455:C:T	50	100	1	0.02687
4:19564772:C:G	50	98	1	0.1037
4:19565019:C:T	50	100	1	0.01471
4:19565125:C:T	50	98	1	0.1038
4:19565126:A:G	50	100	1	0.3217
4:19565258:G:C	50	100	1	0.3114
4:19565268:A:T	50	100	1	0.1062
4:19565568:C:T	50	100	1	0.3217
4:19565948:A:C	50	100	1	0.09604
4:19566195:T:G	50	100	1	0.3219
4:19566425:T:C	50	100	1	0.321
4:19566468:A:T	50	100	1	0.03849
4:19567105:A:G	50	100	1	0.1997
4:19567126:T:G	50	100	1	0.02542
4:19567514:T:G	50	100	1	0.04938
4:19567858:G:A	50	100	1	0.3215
4:19567945:T:A	50	100	1	0.2801
4:19568424:G:C	50	100	1	0.03849
4:19568443:T:A	50	100	1	0.01289
4:19568454:T:C	50	100	1	0.04938
4:19568549:A:G	50	100	1	0.1117
4:19568880:A:G	50	98	1	0.1117
4:19568951:T:A	44	88.6	0.92	0.2367
4:19569029:T:G	50	100	1	0.03849
4:19569268:T:C	50	98	1	0.02306
4:19569318:A:G	50	100	1	0.3825
4:19569499:T:C	50	100	1	0.3215
4:19569601:G:T	50	100	0.95	0.02542
4:19569661:A:G	50	100	1	0.01289
4:19569744:G:A	50	100	1	0.01289
4:19569745:T:A	50	100	1	0.3215
4:19569805:A:G	50	100	1	0.1037
4:19569880:C:G	50	100	1	0.02723
4:19569922:A:C	50	100	0.94	0.03105
4:19569960:C:T	50	100	1	0.2801
4:19570566:A:G	50	100	1	0.1037
4:19570916:G:A	50	100	1	0.09622
4:19571348:G:T	50	100	1	0.01235
4:19571533:T:C	50	100	1	0.3971
4:19571612:G:C	50	100	1	0.2801
4:19571675:C:T	50	100	1	0.1997
4:19571893:T:G	50	100	0.99	0.07262
4:19572232:G:A	50	100	1	0.09604
4:19572546:G:A	50	100	1	0.1117
4:19572792:G:T	50	100	1	0.3215
4:19573300:C:T	50	100	1	0.2801
4:19573930:T:C	50	100	1	0.3112
4:19574457:A:G	50	100	1	0.15
4:19574648:C:T	50	100	1	0.3214
4:19575352:T:C	50	100	1	0.09604
4:19575384:A:T	50	100	1	0.09604
4:19575545:G:A	50	100	1	0.321
4:19575590:C:T	50	100	1	0.01434
4:19576400:A:G	50	100	1	0.1117
4:19576516:T:C	49	100	1	0.09604
4:19576616:G:T	50	98	1	0.09604
4:19576832:C:A	50	100	1	0.3976
4:19577127:C:G	50	98	1	0.03849
4:19577360:C:A	50	100	1	0.01289
4:19577458:A:G	50	100	1	0.2665
4:19577826:T:C	50	100	1	0.1115
4:19578119:T:C	50	100	1	0.3813
4:19578337:G:A	50	100	0.99	0.3981
4:19578584:G:A	50	100	0.99	0.03722
4:19578711:A:G	50	100	1	0.09604
4:19578777:A:G	50	100	1	0.1115
4:19578846:A:T	50	100	0.98	0.05102
4:19578849:C:A	50	100	1	0.1037
4:19579065:A:G	50	100	1	0.02542
4:19579531:G:C	50	100	0.97	0.09604
4:19580212:A:G	50	100	1	0.3816
4:19580369:A:T	50	100	1	0.1118
4:19580469:G:A	50	100	1	0.3978
4:19580477:T:C	50	100	0.93	0.01543
4:19581012:C:T	50	100	1	0.3811
4:19581052:G:T	50	100	0.96	0.02324
4:19581648:G:A	50	100	1	0.4365
4:19582149:A:G	50	100	1	0.1037
4:19582327:G:A	50	100	0.99	0.2658
4:19582432:G:A	50	100	1	0.3824
4:19582464:T:A	50	100	1	0.1536
4:19582708:A:G	50	98	1	0.1037
4:19582759:A:C	50	100	1	0.04938
4:19582958:G:A	50	100	1	0.1118
4:19583535:C:A	50	100	1	0.05519
4:19583781:A:C	50	100	1	0.02288
4:19583800:G:C	50	100	1	0.1117
4:19583998:T:C	50	100	1	0.2805
4:19584148:C:G	50	100	1	0.1118
4:19584262:T:C	50	100	1	0.05519
4:19584319:A:G	50	100	1	0.01307
4:19584347:C:T	50	100	1	0.03849
4:19584355:T:G	50	100	1	0.1698
4:19584384:C:T	50	100	1	0.04938
4:19584873:A:G	50	100	1	0.1117
4:19585233:G:A	50	100	1	0.02251
4:19585234:T:C	50	100	1	0.3215
4:19585791:C:T	50	100	0.99	0.09604
4:19585882:C:G	50	100	1	0.01434
4:19585988:T:C	50	100	1	0.3811
4:19586062:G:A	50	100	1	0.01089
4:19586222:A:G	50	100	1	0.03849
4:19586251:G:A	50	100	1	0.1084
4:19586299:T:C	50	100	1	0.3215
4:19586607:G:A	50	100	1	0.1117
4:19586736:A:G	50	100	1	0.09622
4:19586942:G:T	50	100	0.94	0.01888
4:19586993:T:C	50	100	1	0.0138
4:19587144:G:A	50	100	1	0.3215
4:19587176:T:C	50	100	1	0.1117
4:19587238:C:G	50	100	1	0.05501
4:19587277:T:A	50	100	1	0.04539
4:19587303:G:A	50	100	1	0.2658
4:19587729:C:T	50	100	1	0.1118
4:19588053:G:C	50	100	1	0.106
4:19588073:T:A	50	100	1	0.0955
4:19588153:T:G	50	100	0.99	0.02941
4:19588156:T:C	50	98	1	0.1037
4:19588199:G:C	50	100	1	0.3217
4:19588217:T:A	50	100	1	0.3978
4:19588498:G:A	50	100	0.96	0.02306
4:19588757:A:C	50	100	1	0.0236
4:19588773:A:G	50	100	1	0.01634
4:19588950:C:A	50	100	1	0.3219
4:19589054:A:G	50	100	0.99	0.2796
4:19589055:T:A	50	100	0.99	0.2796
4:19589214:G:A	50	100	1	0.01289
4:19589348:C:A	50	100	1	0.1699
4:19589382:T:C	50	100	1	0.1133
4:19589502:A:G	50	100	1	0.01289
4:19589596:T:G	50	100	1	0.01289
4:19590817:C:T	50	100	0.96	0.04012
4:19591060:G:A	50	100	0.98	0.10780000000000001
4:19591220:G:T	50	100	0.98	0.4005
4:19591649:G:A	50	100	0.98	0.4408
4:19591872:C:T	50	98	0.94	0.08715
4:19591934:T:G	50	88	0.94	0.2133
4:19592138:C:G	49	98	0.99	0.06899
4:19592227:G:T	39	97.4	0.86	0.08824
4:19592260:T:G	50	100	0.96	0.04176
4:19592460:T:C	50	100	0.98	0.3299
4:19592526:C:T	50	100	1	0.0216
4:19592536:C:T	50	100	1	0.0748
4:19592880:T:C	50	100	1	0.07226
4:19592932:A:C	50	100	0.99	0.1311
4:19593317:T:G	50	100	1	0.07262
4:19593506:T:C	50	100	0.94	0.0118
4:19593896:G:A	50	100	0.99	0.376
4:19594005:C:T	50	100	1	0.05719
4:19594106:G:A	50	100	1	0.0216
4:19594282:C:G	50	100	1	0.07335
4:19594443:G:A	49	100	1	0.01888
4:19594592:C:G	50	100	1	0.07262
4:19594784:G:A	50	100	0.99	0.07262
4:19595156:T:A	50	100	1	0.1988
4:19595222:T:C	50	98	0.99	0.07389
4:19595462:G:A	50	100	1	0.01725
4:19595529:T:C	50	100	1	0.07262
4:19595928:T:G	50	100	0.99	0.03922
4:19596240:A:G	50	100	0.99	0.1309
4:19596329:A:T	50	100	0.98	0.4766
4:19596669:T:G	50	100	1	0.4497
4:19596760:G:A	50	100	1	0.1988
4:19596922:T:C	50	100	0.99	0.03922
4:19596928:T:C	50	100	1	0.07262
4:19597087:C:T	50	100	1	0.1988
4:19597308:G:A	50	100	0.99	0.3295
4:19597478:A:G	50	100	0.99	0.03922
4:19597592:A:G	50	98	0.99	0.03922
4:19597614:G:C	50	100	1	0.4768
4:19597902:T:C	50	100	1	0.07262
4:19598136:T:C	49	100	1	0.04158
4:19598251:G:C	50	100	1	0.07262
4:19598448:G:A	50	100	0.99	0.03922
4:19598586:G:A	50	100	1	0.1992
4:19599387:C:G	50	100	1	0.07262
4:19599453:T:C	50	100	0.92	0.03831
4:19599676:G:A	50	100	0.99	0.03813
4:19600474:T:C	50	100	1	0.1895
4:19600621:C:A	50	100	1	0.07262
4:19600961:G:T	50	100	1	0.1894
4:19601040:A:G	50	100	1	0.07226
4:19601188:G:C	50	100	1	0.4501
4:19601432:C:G	50	100	1	0.03994
4:19601604:C:T	50	100	1	0.1305
4:19601648:G:A	50	100	1	0.05138
4:19601771:C:G	50	100	1	0.1151
4:19601831:C:T	50	100	0.98	0.1151
4:19602257:A:G	50	100	1	0.03794
4:19602264:A:G	50	100	1	0.03794
4:19602265:T:C	50	100	1	0.03794
4:19602388:G:C	50	100	1	0.07335
4:19602441:C:T	50	100	1	0.07317
4:19602455:G:A	50	100	1	0.05719
4:19602642:G:A	50	100	0.99	0.03922
4:19602751:G:A	50	100	1	0.1309
4:19602899:A:G	50	100	1	0.05138
4:19603722:G:A	50	100	1	0.1892
4:19603884:G:A	50	100	1	0.1351
4:19604651:C:T	50	100	1	0.05156
4:19604886:A:G	50	100	1	0.01452
4:19604906:A:G	50	100	1	0.4504
4:19605324:G:A	50	100	1	0.1774
4:19605466:C:T	50	100	1	0.3771
4:19605472:G:C	50	100	1	0.1296
4:19605515:G:A	50	100	0.99	0.03958
4:19605633:G:A	50	100	1	0.07262
4:19605770:T:C	50	100	1	0.1309
4:19605786:G:A	50	98	0.98	0.08642
4:19605908:A:T	50	98	1	0.199
4:19606350:G:A	50	100	1	0.4773
4:19607582:T:G	50	100	1	0.1498
4:19607632:A:G	50	100	1	0.04793
4:19607778:C:T	50	100	1	0.2881
4:19607953:T:C	50	100	0.98	0.02977
4:19608316:T:C	50	100	1	0.4773
4:19608375:T:G	50	100	1	0.4775
4:19608691:G:A	50	100	1	0.4775
4:19609135:T:G	50	100	0.96	0.02705
4:19609351:A:G	50	100	1	0.02687
4:19609689:A:G	50	100	0.92	0.02197
4:19609736:A:C	50	100	1	0.01071
4:19609927:A:G	50	100	1	0.1151
4:19609975:G:T	50	100	1	0.01452
4:19610000:G:C	50	100	1	0.1293
4:19610184:A:T	50	100	1	0.112
4:19610717:C:T	50	94	0.99	0.4775
4:19610811:T:C	50	100	1	0.02687
4:19611331:A:C	50	100	1	0.4779
4:19611559:G:A	50	100	1	0.1296
4:19611635:G:T	50	100	1	0.1463
4:19611800:A:C	50	100	1	0.02124
4:19611847:T:G	50	98	1	0.1122
4:19612394:A:T	50	100	1	0.02651
4:19613160:C:T	50	100	1	0.0728
4:19613223:G:C	50	100	1	0.1487
4:19613320:A:T	50	100	1	0.1122
4:19613416:A:G	50	100	0.94	0.02687
4:19613717:T:G	50	100	0.98	0.08642
4:19613724:A:G	50	100	1	0.02705
4:19614189:G:A	50	98	1	0.1491
4:19614216:G:T	50	100	1	0.01688
4:19614334:G:C	50	100	1	0.1296
4:19614908:T:C	50	98	0.96	0.209
4:19615026:A:C	50	100	1	0.1487
4:19615301:C:A	50	100	1	0.1122
4:19615358:C:T	50	98	1	0.1712
4:19615376:A:C	50	100	1	0.02651
4:19615626:A:G	50	98	1	0.1487
4:19615663:G:A	50	100	1	0.07244
4:19615676:C:T	50	100	0.99	0.02106
4:19615799:C:A	50	100	1	0.1314
4:19615956:C:T	50	100	1	0.155
4:19616105:C:A	50	100	1	0.1122
4:19616155:G:A	50	100	0.98	0.08751
4:19616266:A:C	50	100	1	0.01743
4:19616458:C:A	50	98	1	0.4766
4:19616463:T:A	50	100	1	0.4771
4:19616840:C:T	50	100	1	0.1122
4:19617410:C:A	50	98	0.99	0.1774
4:19617411:A:T	50	98	0.99	0.1768
4:19617756:A:G	50	100	0.97	0.05719
4:19618745:G:A	50	100	1	0.4768
4:19618898:A:G	50	100	1	0.1314
4:19619350:G:A	50	100	1	0.02378
4:19619726:C:T	50	100	1	0.01707
4:19619833:T:C	50	100	1	0.1122
4:19620108:C:G	50	100	1	0.1122
4:19620281:C:T	50	100	1	0.0728
4:19620375:A:G	50	100	1	0.1496
4:19620974:A:G	50	100	1	0.01707
4:19621185:T:C	50	100	1	0.1122
4:19621227:A:G	50	100	1	0.13
4:19621354:A:C	50	100	1	0.01707
4:19621482:A:G	50	100	1	0.0728
4:19621946:G:C	50	100	1	0.1487
4:19622422:G:A	50	100	1	0.01017
4:19623094:C:G	50	100	1	0.1496
4:19623159:T:C	50	98	1	0.1296
4:19623458:T:C	50	100	0.99	0.1489
4:19623501:G:A	50	100	0.99	0.1489
4:19624131:T:C	50	100	1	0.01707
4:19624464:T:C	50	100	0.97	0.01707
4:19624529:C:T	50	100	0.97	0.1298
4:19624577:G:A	50	100	1	0.02487
4:19624996:A:G	50	100	0.96	0.03558
4:19625454:C:T	50	100	1	0.1296
4:19625788:A:T	50	100	1	0.02687
4:19626035:T:C	50	100	1	0.1296
4:19626415:G:A	50	100	0.98	0.0866
4:19626633:G:T	50	100	1	0.1491
4:19626716:G:A	50	100	1	0.1122
4:19626767:T:A	50	100	1	0.03922
4:19626872:G:C	50	100	1	0.4775
4:19626910:C:T	50	100	1	0.02923
4:19627430:G:A	50	100	0.99	0.0728
4:19627686:A:G	50	98	0.99	0.2874
4:19627848:G:A	50	100	0.99	0.07226
4:19628152:G:A	50	100	0.96	0.03322
4:19628153:C:A	50	100	0.96	0.03322
4:19629769:C:T	50	100	0.99	0.1206
4:19629794:C:G	50	100	0.96	0.0158
4:19629864:G:A	50	100	1	0.02106
4:19630163:C:G	50	100	1	0.08243
4:19630246:A:G	50	100	1	0.02687
4:19631333:A:G	50	100	0.99	0.1861
4:19631423:G:T	49	100	1	0.04139
4:19631608:T:C	50	100	1	0.4804
4:19631715:A:G	50	100	0.99	0.1462
4:19632085:C:T	50	100	1	0.01344
4:19632331:G:A	50	100	1	0.155
4:19632539:A:G	50	100	1	0.01307
4:19632705:T:A	50	100	1	0.1449
4:19632947:G:A	50	100	1	0.02687
4:19633036:T:A	50	100	1	0.02687
4:19633394:T:C	50	100	1	0.1863
4:19633492:C:A	50	100	1	0.01344
4:19634002:T:C	50	100	1	0.1358
4:19634003:C:T	42	97.6	0.99	0.1244
4:19634150:G:T	50	100	1	0.04829
4:19634287:G:T	50	100	1	0.1462
4:19634328:A:G	50	100	1	0.4808
4:19634465:G:A	50	100	1	0.02941
4:19634625:C:T	50	100	1	0.01344
4:19634927:C:A	50	100	1	0.01344
4:19634947:C:T	50	100	1	0.02687
4:19635586:T:C	50	100	1	0.08279
4:19635850:C:G	50	100	1	0.03667
4:19636467:C:T	50	100	1	0.03776
4:19636696:G:C	50	100	0.91	0.0118
4:19636938:A:C	50	98	0.96	0.02342
4:19637107:A:T	50	100	1	0.08261
4:19637268:T:C	50	100	1	0.03667
4:19637425:A:C	46	100	0.99	0.04158
4:19637593:A:G	48	100	1	0.01398
4:19637631:A:G	50	100	0.98	0.08279
4:19638478:G:A	50	100	0.99	0.1476
4:19638591:A:G	49	100	1	0.01271
4:19638917:C:T	48	100	0.98	0.02705
4:19638976:T:C	46	97.8	0.99	0.1462
4:19638992:G:A	47	100	1	0.05646
4:19639059:G:A	50	100	0.97	0.04176
4:19640164:T:A	50	100	1	0.02179
4:19640392:T:A	50	100	1	0.01144
4:19640551:T:C	50	100	0.98	0.04303
4:19640647:T:G	50	100	0.99	0.2237
4:19640734:A:T	50	100	0.98	0.1861
4:19640793:C:T	50	100	1	0.08315
4:19641096:G:A	50	100	0.98	0.04158
4:19641454:T:C	50	96	0.88	0.03686
4:19641462:G:A	50	100	1	0.04158
4:19641941:G:A	50	100	0.98	0.04194
4:19641948:A:G	50	100	1	0.4804
4:19641983:G:A	50	100	1	0.02687
4:19642298:T:C	50	98	0.98	0.04521
4:19642457:C:G	50	100	0.98	0.1249
4:19642797:C:T	50	100	1	0.01452
4:19643143:A:T	50	100	1	0.1144
4:19643484:C:T	50	100	1	0.4804
4:19643835:T:G	50	100	0.9	0.07643
4:19643836:T:G	50	100	1	0.06046
4:19644187:A:G	50	100	1	0.02705
4:19644517:T:C	50	100	1	0.01489
4:19644668:T:C	50	100	0.97	0.1429
4:19644693:C:A	50	100	1	0.03649
4:19644889:G:A	50	100	1	0.1385
4:19645334:G:T	50	100	1	0.03558
4:19645576:T:C	50	100	1	0.03558
4:19645990:A:T	50	100	0.99	0.09168
4:19646716:A:T	50	100	0.99	0.1812
4:19646757:C:T	50	100	0.99	0.1411
4:19646970:T:C	50	100	1	0.06137
4:19647247:G:A	50	100	0.97	0.04702
4:19647271:A:G	50	100	1	0.04321
4:19647833:T:C	49	100	1	0.03649
4:19647845:G:A	50	100	1	0.03558
4:19648949:G:T	50	100	0.95	0.02197
4:19649630:G:T	50	100	0.96	0.02814
4:19651599:A:T	50	100	0.99	0.04611
4:19651897:T:A	50	100	1	0.03558
4:19652094:G:C	50	100	0.98	0.1398
4:19652460:A:G	50	100	0.7	0.01071
4:19652847:G:C	50	100	1	0.1416
4:19653148:T:C	50	100	1	0.4769
4:19653852:T:C	50	100	1	0.4766
4:19654974:T:A	50	100	1	0.03504
4:19655095:A:G	50	100	1	0.03068
4:19655403:T:A	50	100	1	0.03631
4:19655870:T:G	50	100	1	0.1356
4:19656647:G:A	50	100	0.99	0.09277
4:19656728:T:A	50	100	1	0.1418
4:19656734:G:A	50	100	0.99	0.09296
4:19656790:C:T	50	100	1	0.1416
4:19657150:T:C	50	100	0.99	0.09786
4:19657414:G:C	50	100	1	0.1249
4:19658089:G:A	50	100	1	0.05701
4:19658731:G:C	50	100	0.98	0.04248
4:19659324:G:A	50	100	1	0.03649
4:19659340:A:T	50	100	1	0.1416
4:19659393:A:G	50	100	1	0.05701
4:19660103:C:T	50	100	1	0.1271
4:19660153:T:G	50	100	0.99	0.09168
4:19661003:G:T	50	100	1	0.1416
4:19661042:A:C	50	100	0.99	0.4775
4:19661251:A:T	50	100	0.99	0.09296
4:19661302:G:T	50	98	0.99	0.1324
4:19661544:C:A	50	100	1	0.08497
4:19661991:C:T	50	100	1	0.03577
4:19662110:C:T	50	100	1	0.01289
4:19662294:T:C	50	100	1	0.01271
4:19662641:G:A	50	100	1	0.1416
4:19662732:A:C	50	100	1	0.0846
4:19663097:C:T	50	100	1	0.02215
4:19663308:A:G	50	100	0.91	0.01761
4:19663547:A:G	50	100	1	0.1262
4:19664466:C:T	50	100	1	0.03558
4:19664935:A:G	50	100	1	0.03558
4:19665357:A:G	50	100	1	0.03558
4:19665476:T:C	50	100	0.98	0.03649
4:19666018:T:C	50	100	1	0.1418
4:19666698:C:T	50	100	0.93	0.01253
4:19666851:G:T	50	100	1	0.02215
4:19666984:C:A	50	100	1	0.06481
4:19667754:T:C	50	98	0.97	0.1251
4:19667829:A:G	50	100	0.99	0.09187
4:19669167:A:C	50	100	1	0.02215
4:19669715:A:G	50	100	0.99	0.09296
4:19669763:C:T	50	100	1	0.03558
4:19669929:C:T	50	100	0.98	0.04267
4:19669944:A:G	50	100	1	0.02215
4:19670430:A:G	50	100	1	0.02215
4:19670455:C:T	50	100	1	0.09259
4:19670657:T:C	50	100	1	0.03577
4:19670880:C:T	50	100	1	0.03558
4:19671017:C:A	50	100	1	0.03649
4:19671422:G:C	50	100	1	0.02215
4:19671599:A:T	49	100	0.99	0.01434
4:19672098:A:C	50	100	0.93	0.01089
4:19672302:A:G	50	100	0.98	0.04248
4:19673277:T:A	50	98	0.97	0.03722
4:19674962:A:G	50	98	1	0.03704
4:19675277:T:A	50	100	1	0.1354
4:19675294:A:T	50	100	0.99	0.01434
4:19676332:A:C	50	100	1	0.02397
4:19677268:T:C	50	100	0.99	0.0394
4:19677269:G:A	50	100	1	0.02233
4:19677358:G:A	50	100	1	0.01434
4:19677513:C:G	50	100	0.99	0.03849
4:19678187:G:A	50	100	1	0.1351
4:19678717:C:T	50	100	0.99	0.09768
4:19679090:G:A	50	100	1	0.04176
4:19679249:A:G	50	100	1	0.01107
4:19679443:C:T	49	100	0.98	0.04702
4:19679504:C:G	50	100	1	0.03631
4:19679632:T:C	50	100	1	0.4777
4:19680099:T:C	50	100	0.99	0.1394
4:19680917:G:C	50	100	0.87	0.02215
4:19681206:G:A	50	100	0.98	0.04303
4:19681224:T:C	50	100	0.99	0.09259
4:19681795:A:G	50	100	1	0.1409
4:19682201:G:A	50	100	1	0.1752
4:19682580:G:A	50	100	0.97	0.04321
4:19682926:G:A	50	98	0.83	0.04684
4:19683295:T:C	50	100	1	0.09259
4:19683592:C:T	50	100	1	0.06173
4:19684180:A:G	50	100	0.99	0.1396
4:19684568:G:A	50	100	0.98	0.1391
4:19684642:A:T	50	100	1	0.01725
4:19684646:T:A	50	98	0.98	0.4475
4:19685031:G:A	50	100	0.89	0.0285
4:19686470:A:G	50	100	1	0.1418
4:19686541:C:A	50	100	1	0.142
4:19686763:C:T	50	100	0.95	0.02324
4:19687300:C:T	50	100	1	0.03395
4:19687807:T:C	50	100	1	0.01471
4:19688742:A:G	50	100	1	0.1425
4:19689283:T:C	50	100	0.98	0.03758
4:19689462:A:G	50	100	1	0.4784
4:19689635:C:A	50	100	1	0.01271
4:19689957:T:C	50	100	1	0.05701
4:19690148:A:G	50	100	1	0.142
4:19690468:G:A	50	100	1	0.1416
4:19690723:C:G	50	100	1	0.478
4:19690733:C:T	50	100	0.99	0.04702
4:19690856:G:A	50	100	0.99	0.1403
4:19690995:T:C	50	100	1	0.04176
4:19692507:T:C	50	100	1	0.1405
4:19692581:G:C	49	100	1	0.03577
4:19693428:T:G	50	100	1	0.01452
4:19693634:A:C	50	100	1	0.04176
4:19693663:G:A	50	100	1	0.4633
4:19693812:C:T	50	100	1	0.4355
4:19693896:G:A	50	100	1	0.4779
4:19694684:G:A	50	100	0.94	0.09314
4:19694766:A:G	50	100	0.97	0.04248
4:19694805:T:C	50	100	1	0.1245
4:19695511:A:G	50	100	0.97	0.01398
4:19696107:G:A	50	100	0.99	0.1029
4:19696378:G:C	50	100	1	0.1407
4:19697060:T:C	50	100	1	0.1416
4:19699431:C:A	50	100	1	0.02233
4:19699679:T:C	50	100	1	0.1407
4:19699736:G:A	50	100	1	0.4777
4:19699870:G:T	50	100	1	0.05701
4:19700017:G:A	49	100	1	0.181
4:19700171:C:T	50	100	1	0.1416
4:19700172:G:A	50	100	1	0.1411
4:19700486:G:A	50	100	1	0.1371
4:19700611:T:C	50	100	0.98	0.09314
4:19700744:A:G	50	98	1	0.1267
4:19700780:A:G	50	100	1	0.03577
4:19700867:A:T	50	100	1	0.1371
4:19701210:A:G	50	100	0.98	0.09314
4:19701879:A:C	50	100	1	0.478
4:19702064:G:C	49	100	1	0.03195
4:19702300:C:T	50	100	1	0.1416
4:19702794:A:C	50	100	1	0.02233
4:19703129:G:A	50	100	0.98	0.02941
4:19703571:C:G	50	100	1	0.05719
4:19703892:C:T	50	100	1	0.04176
4:19704210:A:G	50	100	0.97	0.02814
4:19704924:G:A	50	100	0.99	0.02197
4:19704934:C:T	50	100	1	0.1418
4:19705050:C:T	50	100	0.98	0.09314
4:19705982:A:G	50	100	0.98	0.09314
4:19705991:T:C	50	100	1	0.0167
4:19706109:T:A	50	100	0.98	0.09187
4:19706152:C:T	50	100	0.99	0.01162
4:19706310:G:A	50	100	1	0.01089
4:19706399:T:C	50	100	1	0.1422
4:19706525:T:C	50	100	0.95	0.02324
4:19706908:G:A	50	100	1	0.1409
4:19707105:G:A	50	100	1	0.1407
4:19707626:G:A	50	100	1	0.01271
4:19708172:C:T	50	100	0.99	0.08479
4:19708760:A:G	50	100	1	0.02542
4:19709156:A:G	50	100	1	0.1411
4:19709375:G:A	50	98	1	0.03577
4:19709428:T:C	49	95.9	1	0.1362
4:19709606:A:G	49	100	1	0.4786
4:19710052:A:G	50	100	0.89	0.01616
4:19710697:T:A	50	100	1	0.1774
4:19711128:C:G	50	100	1	0.1412
4:19711407:T:A	50	100	1	0.02342
4:19713088:C:A	50	100	1	0.02142
4:19713432:T:C	50	100	1	0.1403
4:19713900:T:G	50	100	0.99	0.08297
4:19713989:T:C	50	100	1	0.1411
4:19714211:A:T	50	100	1	0.1403
4:19714322:G:C	50	100	1	0.177
4:19714337:C:T	50	100	1	0.177
4:19714995:T:C	50	100	0.98	0.09314
4:19715831:T:C	50	100	1	0.4793
4:19715881:T:C	50	100	0.98	0.09314
4:19716002:A:C	50	100	1	0.177
4:19716071:C:T	50	100	1	0.02687
4:19716960:A:G	50	100	1	0.1225
4:19717256:A:G	50	100	0.98	0.04267
4:19717507:G:A	50	100	0.99	0.01089
4:19717600:T:C	50	98	1	0.1405
4:19717654:G:A	50	98	1	0.177
4:19717979:C:T	50	100	0.99	0.02905
4:19718652:T:G	50	100	1	0.02233
4:19718875:C:T	50	100	1	0.1376
4:19719341:C:T	50	100	1	0.1777
4:19719856:G:A	50	96	0.99	0.09731
4:19719972:G:C	50	100	1	0.02233
4:19720766:A:T	50	100	1	0.1763
4:19723018:A:G	50	100	0.99	0.08442
4:19723079:A:G	50	100	1	0.1416
4:19723204:A:G	50	100	0.97	0.1756
4:19723351:G:T	50	100	0.95	0.02288
4:19723433:G:A	50	100	0.99	0.04775
4:19724565:G:A	50	100	1	0.177
4:19724632:C:T	50	100	1	0.4797
4:19725086:T:C	50	100	1	0.4797
4:19725487:G:A	50	100	0.98	0.04267
4:19726086:G:C	50	100	1	0.1405
4:19726326:G:A	50	100	1	0.4797
4:19726370:G:A	50	100	1	0.1412
4:19726990:G:A	50	100	0.99	0.0472
4:19727286:C:T	50	100	1	0.02233
4:19727387:G:A	50	100	1	0.1405
4:19728195:A:T	50	100	1	0.1405
4:19729339:C:G	50	100	1	0.06481
4:19729365:C:A	50	100	1	0.06481
4:19729528:T:C	50	100	1	0.179
4:19729627:A:G	50	100	0.99	0.09187
4:19730522:C:T	50	100	0.92	0.01162
4:19730835:A:T	50	100	1	0.1412
4:19731065:T:C	50	100	1	0.179
4:19731140:C:T	50	100	0.97	0.04503
4:19731663:G:A	50	100	0.91	0.01107
4:19731902:C:A	50	100	1	0.4793
4:19732226:T:G	50	98	1	0.1785
4:19732293:C:T	50	100	0.98	0.09314
4:19732377:T:G	50	98	1	0.1414
4:19732572:A:G	50	100	1	0.179
4:19732573:T:C	50	100	1	0.179
4:19733149:G:A	50	100	1	0.179
4:19733473:A:G	50	100	0.99	0.01816
4:19733498:C:G	50	100	1	0.4793
4:19733504:C:T	50	100	1	0.03613
4:19733582:A:G	49	100	0.98	0.09314
4:19733678:G:A	50	100	0.8	0.01634
4:19734300:T:C	50	100	1	0.01434
4:19734312:C:T	50	100	1	0.1708
4:19734635:T:G	50	100	1	0.4713
4:19734803:C:T	50	100	1	0.02233
4:19735020:G:A	50	100	1	0.171
4:19735684:A:G	50	100	1	0.1253
4:19736005:C:T	50	100	1	0.01725
4:19736323:A:G	50	100	1	0.1347
4:19736432:G:A	50	98	0.96	0.1231
4:19736578:A:G	50	100	0.98	0.2948
4:19736579:T:A	50	100	0.98	0.2948
4:19737084:A:G	50	100	0.98	0.04539
4:19737209:C:T	50	100	0.97	0.1026
4:19737412:G:A	50	100	0.99	0.06881
4:19737493:T:A	50	100	0.93	0.01053
4:19738086:A:G	50	100	0.98	0.1561
4:19738133:C:T	50	100	0.99	0.159
4:19738555:G:C	50	100	0.98	0.2767
4:19738812:T:C	50	100	1	0.1589
4:19739256:C:A	50	100	0.98	0.2749
4:19739421:A:G	50	100	0.98	0.09804
4:19740095:C:G	50	100	1	0.2024
4:19740714:G:A	50	100	1	0.2593
4:19740776:G:A	50	100	0.95	0.01071
4:19740818:C:A	50	100	1	0.1552
4:19741388:C:T	50	100	0.99	0.01561
4:19741757:C:T	50	100	1	0.1311
4:19741848:C:T	50	100	1	0.01888
4:19741854:G:A	50	100	1	0.09749
4:19742001:C:T	50	100	1	0.1035
4:19742128:G:A	50	100	0.99	0.061
4:19742376:C:T	50	100	1	0.1035
4:19742792:A:G	50	100	0.99	0.05156
4:19743240:A:T	50	100	1	0.2692
4:19743955:T:C	50	100	0.83	0.04158
4:19744323:G:C	50	100	0.99	0.0285
4:19744376:A:C	50	100	1	0.2731
4:19745229:C:T	50	100	1	0.1449
4:19745391:A:G	50	100	0.99	0.4326
4:19745404:C:T	50	100	0.97	0.05501
4:19745780:T:C	50	100	1	0.01071
4:19745925:C:G	50	100	1	0.09749
4:19745949:A:G	50	100	1	0.09749
4:19745962:A:G	50	100	1	0.2594
4:19746257:G:A	50	100	1	0.1035
4:19746262:T:A	50	100	1	0.1558
4:19746688:T:C	50	100	0.99	0.01471
4:19746706:C:T	50	100	0.98	0.1038
4:19747046:A:G	50	100	0.99	0.2698
4:19747198:T:C	50	100	1	0.1558
4:19747336:G:C	50	100	1	0.1558
4:19747400:A:G	50	100	1	0.2099
4:19747402:G:T	50	100	1	0.09967
4:19747482:A:G	50	100	1	0.1451
4:19747793:A:C	50	100	1	0.2082
4:19748121:G:C	50	100	0.99	0.01107
4:19749040:A:G	50	100	1	0.09622
4:19749296:C:A	50	100	1	0.1712
4:19749565:A:C	50	98	1	0.455
4:19749706:A:G	50	100	1	0.1612
4:19749962:T:G	50	100	1	0.1612
4:19750204:C:A	50	100	0.97	0.09749
4:19750286:G:C	50	100	0.99	0.157
4:19750464:A:G	50	100	0.99	0.157
4:19750618:T:C	50	100	0.99	0.157
4:19750632:A:G	50	100	0.99	0.05247
4:19750716:G:T	50	100	0.99	0.05247
4:19751046:T:C	50	100	0.98	0.08769
4:19751301:T:G	50	100	1	0.2101
4:19751551:A:G	50	98	1	0.455
4:19751571:C:A	50	100	0.99	0.06064
4:19751677:G:T	49	98	0.99	0.157
4:19751902:C:T	50	100	0.99	0.04394
4:19751949:G:A	50	100	1	0.01089
4:19754072:G:A	49	100	1	0.01071
4:19754230:A:G	50	100	1	0.01071
4:19754882:T:A	50	100	0.99	0.1463
4:19755744:G:A	50	100	0.95	0.07898
4:19755753:C:A	50	100	1	0.01071
4:19757023:T:G	50	100	1	0.01071
4:19757168:G:A	50	100	1	0.01071
4:19757907:A:G	50	100	1	0.01071
4:19757932:G:T	50	100	0.99	0.09749
4:19758225:G:A	50	100	1	0.01071
4:19758348:C:A	50	100	0.99	0.124
4:19758460:C:T	50	100	0.91	0.02778
4:19758638:G:T	50	98	0.98	0.1102
4:19759225:G:A	50	100	1	0.1668
4:19759302:C:T	50	100	0.99	0.05265
4:19759545:C:A	50	100	1	0.01017
4:19759551:G:A	50	100	0.99	0.1049
4:19759582:C:G	50	100	0.85	0.0187
4:19759641:A:C	50	100	1	0.1463
4:19760402:C:T	50	100	0.99	0.05265
4:19760479:T:C	49	95.9	0.99	0.4544
4:19760839:A:G	50	100	0.98	0.1674
4:19761553:A:G	50	100	0.99	0.2195
4:19762143:G:A	50	100	0.98	0.01707
4:19762571:G:A	50	100	1	0.1676
4:19762841:C:T	50	100	0.93	0.01434
4:19763378:A:G	50	100	1	0.1621
4:19763454:C:T	50	100	0.98	0.02142
4:19763737:A:G	50	100	0.99	0.09858
4:19764070:T:G	50	100	0.97	0.01053
4:19764368:C:T	50	100	0.91	0.04684
4:19764529:A:C	50	98	0.99	0.4533
4:19764543:G:A	50	100	0.99	0.1307
4:19764783:G:A	50	100	1	0.1463
4:19764992:T:C	50	100	0.99	0.05265
4:19765009:G:A	50	100	0.99	0.09931
4:19765287:A:G	50	100	0.99	0.02142
4:19765783:A:C	50	100	1	0.1467
4:19765958:T:C	50	100	1	0.1463
4:19766281:T:G	50	100	0.99	0.02142
4:19766294:A:G	50	100	1	0.05156
4:19766498:T:C	50	100	1	0.1465
4:19766986:C:G	50	100	1	0.1463
4:19766999:G:A	50	100	1	0.1463
4:19767016:A:C	50	100	0.99	0.1006
4:19767066:G:A	50	100	0.99	0.03413
4:19767153:C:T	50	98	0.99	0.2184
4:19767240:G:A	50	100	0.98	0.07208
4:19767307:T:C	50	100	1	0.1679
4:19767383:A:G	44	100	1	0.01071
4:19767422:A:G	45	100	0.69	0.01543
4:19767424:A:G	40	87.5	0.73	0.06536
4:19767426:G:A	44	90.9	0.93	0.07662
4:19767833:G:A	50	100	1	0.01198
4:19767872:C:T	50	100	0.86	0.02433
4:19768023:T:C	50	100	1	0.1463
4:19768042:T:C	50	100	0.99	0.0984
4:19768249:G:A	50	100	0.99	0.01743
4:19768292:A:G	50	98	0.99	0.3252
4:19768438:G:T	50	98	1	0.1463
4:19768687:A:T	50	100	0.98	0.05719
4:19768758:T:C	50	100	1	0.1678
4:19769665:A:G	50	100	1	0.1463
4:19769698:A:G	50	100	1	0.1676
4:19769896:G:T	50	100	0.99	0.06046
4:19770251:C:A	50	100	0.98	0.01162
4:19771098:A:G	50	100	0.99	0.3306
4:19771450:C:G	50	100	0.99	0.1314
4:19771474:C:T	50	100	1	0.01071
4:19771657:C:G	50	100	1	0.09822
4:19771672:G:A	50	100	1	0.09822
4:19772287:C:T	50	100	0.99	0.0325
4:19772378:G:A	50	100	1	0.01089
4:19772535:C:A	49	100	1	0.1462
4:19774287:G:A	50	100	1	0.4646
4:19774901:T:C	50	100	1	0.05211
4:19775607:G:C	50	100	1	0.01053
4:19776164:T:C	50	100	1	0.05211
4:19776669:G:T	50	100	1	0.163
4:19777167:T:C	50	100	0.99	0.2023
4:19777968:A:C	50	100	0.99	0.4637
4:19779241:T:C	50	96	0.99	0.2691
4:19779639:A:C	50	100	1	0.3146
4:19779750:T:A	50	100	1	0.3204
4:19779752:T:A	50	100	1	0.3206
4:19780125:G:A	50	100	1	0.09641
4:19780233:T:G	50	100	1	0.2041
4:19780294:C:T	50	98	1	0.1029
4:19780314:G:T	50	100	0.99	0.0138
4:19780473:G:A	50	100	0.99	0.0138
4:19780626:G:T	50	100	0.99	0.0138
4:19781089:G:A	50	100	1	0.0138
4:19781127:C:T	50	100	1	0.2004
4:19781134:G:A	50	100	1	0.0138
4:19781528:A:T	50	100	1	0.01471
4:19781529:C:T	50	98	1	0.1028
4:19782785:T:A	50	98	1	0.2128
4:19783176:T:A	50	98	1	0.1463
4:19783772:T:C	50	100	1	0.05211
4:19783875:C:T	50	100	1	0.0167
4:19784186:T:C	50	100	1	0.05211
4:19784351:C:T	50	100	1	0.01035
4:19784674:T:A	50	100	1	0.02033
4:19784913:C:T	50	100	0.99	0.03504
4:19785259:A:T	50	100	1	0.01961
4:19786454:A:C	50	100	1	0.09659
4:19786640:T:A	50	100	1	0.4657
4:19787667:T:G	50	100	1	0.05211
4:19789213:C:T	50	100	1	0.09749
4:19789417:C:T	50	100	0.99	0.02814
4:19789438:C:G	50	98	0.81	0.04593
4:19789734:G:A	50	100	1	0.02941
4:19789897:T:C	50	100	0.98	0.07135
4:19790074:A:C	50	100	0.96	0.01688
4:19790696:C:T	50	100	1	0.1431
4:19790703:T:C	50	100	1	0.2041
4:19791122:T:C	50	98	1	0.4659
4:19791138:C:T	50	100	1	0.09768
4:19791188:G:A	50	100	1	0.07317
4:19791440:G:A	50	98	1	0.1029
4:19792348:G:A	50	98	1	0.2008
4:19792524:T:C	50	100	1	0.07317
4:19793127:A:G	50	100	1	0.05229
4:19793482:G:T	50	98	1	0.1465
4:19796189:G:A	50	96	1	0.4677
4:19796432:T:C	50	96	1	0.4671
4:19796519:C:T	50	98	1	0.2006
4:19797074:A:G	50	100	1	0.05846
4:19797270:C:G	50	100	1	0.04158
4:19797651:G:A	50	100	1	0.09695
4:19797769:T:G	50	100	0.96	0.02433
4:19798764:T:C	50	100	1	0.4642
4:19798849:A:G	50	100	1	0.1472
4:19798858:T:C	50	100	1	0.2121
4:19800488:T:C	50	100	1	0.1324
4:19801121:A:G	50	100	0.99	0.2052
4:19801387:A:C	50	100	1	0.1972
4:19801696:A:G	50	100	1	0.04448
4:19801998:T:C	50	100	0.9	0.01144
4:19802010:T:C	50	100	1	0.2003
4:19802242:T:A	50	100	1	0.01035
4:19803108:C:T	50	100	1	0.06899
4:19803250:A:G	50	100	1	0.1471
4:19803306:A:C	50	100	0.98	0.07298
4:19804060:G:T	50	100	1	0.1471
4:19804635:G:A	50	100	0.85	0.02269
4:19805003:A:T	50	100	1	0.1973
4:19805435:C:G	49	100	0.99	0.4953
4:19805913:G:A	50	100	0.99	0.1126
4:19809255:A:G	50	100	0.99	0.3322
4:19809345:T:G	50	100	1	0.4463
4:19809392:G:A	50	98	0.94	0.03177
4:19809903:T:C	50	100	1	0.03359
4:19810029:A:C	50	100	0.99	0.148
4:19810388:A:G	50	100	1	0.01398
4:19811087:T:G	50	100	0.92	0.01398
4:19813060:G:T	50	96	0.97	0.4795
4:19813835:G:A	50	100	0.99	0.06935
4:19814508:C:T	50	98	0.96	0.148
4:19814521:T:C	50	100	0.95	0.01144
4:19814525:G:T	50	100	1	0.03558
4:19814570:T:A	50	94	0.97	0.4748
4:19814778:A:G	50	100	1	0.01561
4:19815527:G:A	50	100	0.93	0.04303
4:19818081:G:A	50	100	1	0.01289
4:19818195:T:A	50	100	0.98	0.2119
4:19818208:T:A	50	98	0.97	0.2554
4:19818859:C:T	50	98	0.99	0.2609
4:19818867:C:T	50	100	0.96	0.0581
4:19819878:T:G	50	98	0.98	0.2647
4:19819942:C:T	50	100	0.99	0.2616
4:19819972:G:A	50	100	0.99	0.03195
4:19819977:T:A	50	98	1	0.2549
4:19820023:C:T	50	100	0.97	0.07807
4:19820025:T:A	50	100	0.97	0.07807
4:19820027:C:A	50	100	0.97	0.07789
4:19820360:C:T	50	100	0.99	0.03195
4:19820751:G:A	50	98	0.97	0.03922
4:19820812:G:A	50	98	0.97	0.03903
4:19820886:G:T	50	100	0.99	0.03195
4:19820999:A:C	50	98	0.93	0.02269
4:19821029:G:T	50	100	1	0.2126
4:19821064:A:G	50	100	1	0.272
4:19821284:G:A	50	100	0.95	0.06536
4:19821784:T:G	50	98	0.97	0.07898
4:19821897:T:C	50	100	0.99	0.2162
4:19822248:A:G	50	98	0.99	0.2647
4:19822379:G:A	50	98	0.97	0.03195
4:19822541:G:A	50	100	0.99	0.2099
4:19822760:C:A	50	98	0.99	0.04031
4:19822985:G:C	50	90	0.96	0.3141
4:19822989:C:T	50	100	1	0.01144
4:19823094:C:T	50	98	0.97	0.03195
4:19824480:C:T	50	98	0.98	0.2529
4:19824721:C:T	50	100	0.95	0.06663
4:19824767:G:T	50	100	0.99	0.3223
4:19824971:C:G	50	98	1	0.2631
4:19825220:C:T	50	98	0.99	0.2712
4:19825635:A:G	50	100	0.99	0.3214
4:19826071:A:G	50	98	0.99	0.2629
4:19826897:A:G	50	100	0.92	0.03214
4:19826927:T:G	50	100	0.99	0.3215
4:19826979:A:G	50	100	0.94	0.01307
4:19827013:G:T	50	98	0.91	0.0797
4:19827147:A:G	50	100	0.98	0.2093
4:19827162:C:A	50	98	0.97	0.4523
4:19827281:G:C	50	98	0.96	0.1797
4:19827565:T:C	50	98	0.96	0.346
4:19827677:T:G	50	96	0.94	0.2146
4:19828475:C:T	50	100	0.97	0.04339
4:19828477:G:C	50	98	0.95	0.177
4:19828621:G:A	50	98	0.96	0.1618
4:19828714:G:A	50	100	0.98	0.3021
4:19829998:T:C	50	100	0.98	0.3522
4:19830487:A:T	50	98	1	0.04303
4:19830778:T:G	50	98	1	0.04339
4:19831153:G:A	50	100	0.97	0.08533
4:19831372:C:T	50	100	0.99	0.4454
4:19831659:T:C	50	100	0.99	0.08824
4:19831962:G:A	50	100	0.99	0.09168
4:19831988:A:G	50	100	0.98	0.3032
4:19832389:G:T	50	100	0.98	0.05374
4:19833355:G:A	50	100	0.99	0.3023
4:19833394:A:G	50	100	0.99	0.06155
4:19833462:T:G	50	100	1	0.03431
4:19833539:G:C	50	100	1	0.0768
4:19833603:C:A	50	100	0.99	0.3023
4:19833616:T:C	50	100	0.97	0.05392
4:19834832:C:A	50	100	0.99	0.05392
4:19835206:C:T	50	100	0.99	0.08787
4:19835807:T:C	50	100	0.99	0.05392
4:19836006:A:T	50	100	0.99	0.05392
4:19836045:G:A	50	100	0.99	0.3021
4:19836344:C:T	50	100	0.98	0.01289
4:19836407:C:A	50	100	0.98	0.01289
4:19836410:G:A	50	100	0.99	0.3016
4:19836783:T:C	50	100	0.99	0.06082
4:19837068:T:C	50	100	0.96	0.04539
4:19837089:T:C	50	100	0.99	0.2564
4:19837203:G:A	50	100	1	0.0955
4:19837695:T:C	50	100	0.99	0.01271
4:19837905:C:G	50	100	0.99	0.3023
4:19838047:A:T	50	100	0.99	0.06064
4:19838102:G:A	50	100	0.99	0.06064
4:19838337:C:A	50	100	0.98	0.3762
4:19838462:A:G	50	100	1	0.0955
4:19838509:G:A	50	100	1	0.07662
4:19838789:A:C	50	100	1	0.061
4:19838953:A:T	50	100	0.99	0.2121
4:19839108:G:T	50	100	0.99	0.1451
4:19839656:G:A	50	100	1	0.05392
4:19839860:T:A	50	100	1	0.06064
4:19839982:G:A	50	100	0.98	0.3758
4:19840225:T:C	50	100	0.99	0.1456
4:19840328:G:A	50	100	1	0.06064
4:19840847:C:T	50	100	0.95	0.01362
4:19841013:C:T	50	100	0.98	0.2046
4:19841079:C:A	50	100	1	0.06064
4:19841185:A:G	50	100	0.98	0.2068
4:19841318:C:T	50	100	0.98	0.1576
4:19841554:G:A	50	100	1	0.0768
4:19841883:C:T	50	100	0.86	0.01089
4:19844298:T:C	50	100	0.99	0.3397
4:19844657:C:T	50	100	1	0.02088
4:19844747:T:C	50	100	1	0.0207
4:19845190:G:A	50	100	0.98	0.4368
4:19845423:G:T	50	100	1	0.0207
4:19845462:A:G	50	100	1	0.0207
4:19845483:A:G	50	100	0.99	0.3397
4:19845484:T:C	50	100	0.99	0.3397
4:19845734:C:T	50	100	1	0.0207
4:19846850:T:C	50	100	1	0.04339
4:19847374:C:T	50	98	0.98	0.1327
4:19847490:G:C	50	100	1	0.06463
4:19847818:T:C	50	100	0.99	0.2907
4:19847977:C:T	50	100	0.99	0.2908
4:19848076:A:C	50	100	1	0.0207
4:19848734:A:G	50	100	1	0.0207
4:19848760:G:A	50	100	1	0.03395
4:19848944:C:T	50	100	0.96	0.04267
4:19849219:C:T	50	100	1	0.0207
4:19849264:G:A	50	100	0.98	0.05102
4:19849531:G:C	50	100	1	0.02179
4:19849571:G:T	50	100	0.98	0.09804
4:19849919:C:T	50	100	1	0.02578
4:19850036:T:C	50	100	1	0.04339
4:19850086:T:C	50	100	1	0.4789
4:19850508:A:G	50	100	1	0.02887
4:19851227:G:A	50	100	0.98	0.02342
4:19851522:A:C	50	100	1	0.01325
4:19851633:C:T	50	100	1	0.0207
4:19851858:A:G	50	100	1	0.03395
4:19851902:G:T	50	100	1	0.02106
4:19852592:T:C	50	100	1	0.03431
4:19852765:T:C	50	100	1	0.1547
4:19853039:A:G	50	100	0.91	0.04611
4:19853646:G:A	50	100	1	0.4724
4:19853711:C:T	50	100	1	0.02578
4:19854066:C:G	50	100	1	0.08243
4:19854076:C:A	50	100	1	0.4724
4:19854257:G:C	50	100	1	0.01325
4:19854557:T:A	50	100	1	0.1478
4:19855107:C:T	50	98	1	0.2918
4:19855326:T:C	50	100	1	0.0207
4:19855759:C:T	50	98	0.99	0.03268
4:19855849:A:G	50	100	1	0.148
4:19856160:A:C	50	98	0.99	0.03268
4:19856374:A:G	50	100	1	0.2558
4:19856590:G:A	50	100	1	0.2037
4:19856711:C:A	50	100	1	0.03395
4:19857203:T:C	50	100	1	0.1478
4:19857274:C:T	50	100	1	0.02179
4:19857973:C:T	50	98	1	0.1478
4:19858331:A:T	50	100	1	0.02015
4:19858738:C:T	50	100	1	0.1478
4:19858766:C:A	50	100	1	0.1478
4:19859416:G:A	50	100	1	0.1478
4:19859609:A:G	50	100	1	0.02179
4:19859845:G:A	50	100	1	0.03577
4:19859874:C:T	50	100	1	0.0207
4:19859933:C:T	50	100	1	0.0207
4:19860788:C:G	50	100	1	0.03395
4:19861117:C:T	50	100	0.99	0.1129
4:19861621:C:A	50	100	1	0.04339
4:19861700:A:G	50	100	1	0.2816
4:19861916:A:G	50	100	1	0.4973
4:19862003:T:A	50	100	1	0.02179
4:19862162:G:A	50	100	1	0.02179
4:19862229:T:C	50	100	1	0.1481
4:19862321:G:T	50	100	1	0.1478
4:19862360:A:G	50	100	1	0.03395
4:19862450:G:C	50	100	1	0.2153
4:19863023:A:G	50	100	1	0.2553
4:19863239:T:C	50	98	0.95	0.04993
4:19863298:G:A	50	100	1	0.02179
4:19863416:C:G	50	100	1	0.02578
4:19863834:T:G	50	100	1	0.2553
4:19863932:T:G	50	100	1	0.0207
4:19863979:G:C	50	100	1	0.0207
4:19863992:A:G	50	100	1	0.4537
4:19864118:C:T	50	100	1	0.2812
4:19864910:T:A	50	100	1	0.02179
4:19865336:T:C	50	100	1	0.02179
4:19865412:G:A	50	100	1	0.3637
4:19865984:G:A	50	100	1	0.0207
4:19866314:A:G	50	100	1	0.01325
4:19866581:T:G	50	100	1	0.01471
4:19866625:G:T	50	100	1	0.2805
4:19867451:A:G	50	100	0.98	0.01634
4:19867746:G:A	50	100	1	0.2805
4:19867748:T:A	50	100	1	0.2805
4:19867911:G:C	50	98	1	0.03395
4:19867956:G:A	50	100	1	0.2814
4:19868257:G:T	50	100	1	0.03413
4:19868422:G:T	50	100	1	0.0207
4:19868639:C:G	50	100	1	0.2159
4:19868740:G:T	50	100	1	0.2496
4:19869077:G:C	50	100	1	0.01707
4:19869128:A:G	50	100	1	0.02179
4:19869826:T:A	50	100	1	0.03395
4:19870099:T:C	50	100	1	0.2801
4:19870578:T:A	50	100	1	0.02179
4:19870695:A:G	50	100	1	0.2801
4:19871190:C:T	50	100	1	0.02179
4:19871448:A:G	50	100	1	0.2496
4:19872006:C:A	50	100	1	0.01126
4:19872485:C:T	50	98	1	0.03395
4:19873617:A:G	50	100	1	0.02233
4:19873886:C:T	50	100	1	0.1472
4:19873950:G:A	50	100	1	0.02052
4:19874036:G:A	50	98	0.99	0.04938
4:19874358:C:T	50	100	1	0.02052
4:19875202:T:C	50	100	1	0.2213
4:19875655:C:G	50	100	1	0.2369
4:19875667:C:A	50	100	1	0.1467
4:19875883:C:T	50	100	1	0.04321
4:19875980:G:C	50	100	1	0.2809
4:19876170:C:T	50	100	1	0.2367
4:19876172:C:A	50	100	1	0.1467
4:19876302:G:C	50	100	1	0.01325
4:19876426:C:G	50	100	0.77	0.01707
4:19876553:G:C	50	100	1	0.2547
4:19877262:G:A	50	98	1	0.03268
4:19877328:C:T	50	100	1	0.01126
4:19877342:A:G	50	100	1	0.2571
4:19877476:C:G	50	100	0.99	0.2796
4:19878335:G:A	50	100	1	0.2362
4:19879684:T:A	50	100	0.99	0.01162
4:19879685:A:T	50	94	1	0.382
4:19879887:T:A	50	100	1	0.2362
4:19880049:G:A	50	100	1	0.2364
4:19880219:G:A	50	100	1	0.2375
4:19880481:G:A	50	100	1	0.3257
4:19880937:A:G	50	100	1	0.2364
4:19881733:A:G	50	100	1	0.2796
4:19882121:A:G	50	100	1	0.236
4:19882586:C:T	50	100	1	0.2295
4:19883035:C:T	50	100	1	0.2298
4:19883470:A:G	50	100	0.99	0.01162
4:19883935:T:C	50	100	1	0.4768
4:19884233:A:G	50	100	1	0.2852
4:19884445:C:A	50	100	1	0.2682
4:19884580:C:T	50	100	1	0.01107
4:19884858:T:G	50	98	1	0.2852
4:19885541:T:C	50	100	1	0.2858
4:19885631:C:T	50	100	1	0.2792
4:19886140:T:C	49	100	1	0.2852
4:19887169:T:C	50	100	1	0.1462
4:19887259:A:C	50	100	1	0.2266
4:19887506:T:A	50	100	1	0.285
4:19887518:G:A	50	100	1	0.4811
4:19887551:T:C	50	100	1	0.285
4:19887689:G:C	50	100	1	0.05537
4:19887702:A:G	50	100	0.99	0.2329
4:19887871:G:A	50	100	1	0.2591
4:19887926:G:A	50	100	1	0.1463
4:19888088:G:A	50	100	1	0.01126
4:19888600:T:C	50	100	1	0.2255
4:19889011:C:T	50	100	0.98	0.2956
4:19889125:G:A	50	96	0.97	0.1206
4:19889166:A:G	50	100	1	0.234
4:19889273:T:C	50	98	1	0.04012
4:19889374:A:G	50	100	0.99	0.2816
4:19889390:A:C	50	100	1	0.2297
4:19889510:C:T	50	98	0.99	0.03486
4:19889637:T:C	50	94	0.94	0.4087
4:19889649:G:A	50	98	0.95	0.2151
4:19889695:C:T	50	94	0.97	0.1547
4:19889872:C:T	50	100	0.97	0.1465
4:19889890:T:C	50	98	0.99	0.2246
4:19889911:A:T	50	98	0.98	0.3428
4:19890496:T:C	50	100	0.99	0.3758
4:19891065:G:A	50	100	0.99	0.1412
4:19891228:A:G	50	100	0.99	0.3903
4:19891297:C:T	50	100	0.98	0.1906
4:19892017:A:T	50	100	0.99	0.1903
4:19892018:C:T	50	100	0.99	0.1903
4:19892165:C:T	50	98	1	0.01325
4:19892330:T:C	50	98	0.99	0.1739
4:19892354:G:C	50	100	0.94	0.01634
4:19892770:A:G	50	98	0.99	0.408
4:19892791:C:G	50	100	1	0.1761
4:19892806:T:C	50	100	1	0.1761
4:19892815:T:C	50	98	0.99	0.1249
4:19892978:T:C	50	100	0.99	0.4032
4:19893011:C:T	50	100	0.99	0.1412
4:19893153:C:T	50	100	1	0.01235
4:19893196:T:C	50	100	1	0.1393
4:19893381:C:T	50	100	1	0.08442
4:19893659:G:C	50	100	0.99	0.2248
4:19893669:T:C	50	100	0.99	0.4573
4:19893713:C:T	50	98	0.99	0.4572
4:19894055:C:T	49	100	0.99	0.1449
4:19894317:G:T	50	100	0.99	0.1759
4:19894602:A:G	50	98	0.99	0.4572
4:19894635:A:C	50	100	0.95	0.0158
4:19894644:G:T	50	100	0.99	0.1476
4:19894698:C:T	50	100	0.95	0.04049
4:19894785:A:C	50	100	0.95	0.04049
4:19895085:T:C	50	100	0.99	0.1411
4:19895203:T:A	50	100	0.99	0.4014
4:19895369:G:A	50	98	0.99	0.4573
4:19895589:T:C	50	100	0.99	0.4014
4:19895735:G:A	50	100	0.99	0.4575
4:19896334:G:T	50	100	0.94	0.0325
4:19896417:C:T	50	100	1	0.1761
4:19896784:A:G	50	100	0.99	0.4582
4:19897260:T:C	50	100	0.98	0.4014
4:19897335:G:A	50	100	0.99	0.209
4:19897660:T:A	50	100	0.94	0.04031
4:19898007:G:A	50	100	1	0.1727
4:19898082:G:A	50	98	0.99	0.4575
4:19898194:G:A	50	98	0.99	0.4575
4:19898239:G:T	50	98	0.99	0.4503
4:19898319:T:A	50	100	0.99	0.1402
4:19898399:G:C	50	100	0.96	0.04412
4:19898457:C:G	50	100	0.94	0.03849
4:19898685:C:T	50	100	1	0.01126
4:19898791:C:T	50	98	0.99	0.4575
4:19899068:G:A	50	100	0.99	0.1369
4:19899071:A:G	50	100	0.99	0.1454
4:19899130:G:C	50	98	0.99	0.4504
4:19900026:C:T	50	100	1	0.4962
4:19900215:G:A	50	100	0.95	0.03232
4:19900297:T:G	50	100	1	0.1761
4:19900424:T:C	50	100	0.96	0.05864
4:19900545:T:A	50	98	1	0.1442
4:19900556:C:T	50	98	1	0.4853
4:19900602:T:C	50	100	1	0.1767
4:19900781:C:T	50	100	1	0.1821
4:19900789:A:G	50	100	0.99	0.2092
4:19900814:A:C	50	98	1	0.1403
4:19901045:C:T	50	100	0.93	0.02923
4:19901144:A:G	50	98	1	0.3255
4:19901398:G:T	50	100	1	0.1763
4:19902110:C:T	50	100	1	0.1728
4:19902556:A:T	50	98	1	0.1425
4:19902661:A:G	50	100	1	0.181
4:19902915:T:C	50	100	1	0.3252
4:19903061:A:G	50	100	0.95	0.02269
4:19903480:C:A	50	100	1	0.181
4:19903729:G:A	50	100	1	0.01852
4:19904017:A:G	50	100	1	0.1808
4:19904652:C:T	50	100	1	0.1812
4:19904964:G:A	50	100	1	0.1265
4:19905248:A:G	50	98	1	0.3206
4:19905945:G:T	50	98	1	0.1425
4:19906246:T:A	50	100	1	0.1796
4:19906459:T:C	50	100	1	0.01434
4:19906667:A:G	50	100	0.96	0.08206
4:19906679:A:G	50	100	1	0.1476
4:19906854:G:A	50	100	1	0.1235
4:19906995:G:A	50	100	0.97	0.04303
4:19907598:G:T	50	100	1	0.1785
4:19907614:G:A	50	100	1	0.1785
4:19908213:C:T	50	100	0.92	0.01162
4:19908280:C:G	50	100	1	0.02033
4:19909211:G:T	50	100	1	0.01162
4:19909349:A:G	50	100	0.99	0.1242
4:19909430:G:A	50	100	1	0.124
4:19909786:A:G	50	98	0.99	0.1529
4:19909965:A:C	50	98	1	0.4929
4:19910039:C:G	50	100	1	0.3348
4:19910076:C:A	50	100	1	0.3023
4:19910395:G:A	50	100	1	0.1242
4:19910472:C:T	50	100	1	0.124
4:19910619:A:G	50	100	1	0.1703
4:19910730:G:A	50	100	1	0.1776
4:19910744:G:T	50	100	1	0.1242
4:19911988:T:C	50	100	1	0.1233
4:19912017:C:A	50	100	1	0.1242
4:19912049:C:A	50	98	1	0.4973
4:19912257:T:A	49	100	1	0.1247
4:19912751:G:C	50	100	1	0.1748
4:19913032:C:A	50	100	1	0.01162
4:19913227:T:C	50	100	1	0.175
4:19914333:A:G	50	98	1	0.4927
4:19914398:T:G	50	100	1	0.1494
4:19914498:T:C	50	98	1	0.4931
4:19914734:C:T	50	100	1	0.1242
4:19914838:G:A	50	98	1	0.4958
4:19915378:T:G	50	98	1	0.1242
4:19915674:T:C	50	100	1	0.1472
4:19915685:T:A	50	100	1	0.3366
4:19915722:C:T	50	100	1	0.1242
4:19915826:C:T	50	100	0.99	0.191
4:19916192:C:T	50	100	1	0.1244
4:19916360:G:A	50	98	1	0.4513
4:19916689:G:A	50	100	1	0.1242
4:19916693:G:T	50	100	0.98	0.01416
4:19916728:A:T	50	100	1	0.3037
4:19916854:G:T	50	100	1	0.3037
4:19917109:A:T	50	100	1	0.1792
4:19917647:A:G	50	100	1	0.02941
4:19917687:G:A	50	100	1	0.01434
4:19917726:C:G	50	100	1	0.3364
4:19917737:T:C	50	100	0.99	0.1362
4:19917869:G:T	50	100	1	0.3037
4:19917930:C:T	50	100	0.97	0.01507
4:19918313:T:A	50	100	1	0.1242
4:19918508:G:A	50	100	0.97	0.01471
4:19918732:C:G	50	100	1	0.1242
4:19918984:G:A	50	100	1	0.1999
4:19919239:C:T	50	100	1	0.01162
4:19919257:T:A	50	100	1	0.01162
4:19919301:C:G	50	100	0.96	0.0158
4:19919471:G:A	50	98	1	0.3037
4:19919553:T:C	50	100	1	0.1242
4:19919556:C:G	50	100	1	0.1242
4:19919776:C:T	50	100	1	0.1242
4:19919778:T:C	50	100	1	0.1242
4:19919847:G:A	50	100	1	0.1242
4:19920134:G:A	50	100	1	0.1792
4:19920276:G:A	50	100	1	0.1242
4:19920333:C:T	50	100	1	0.02033
4:19920477:C:T	50	100	1	0.1472
4:19920634:T:A	50	100	0.99	0.02578
4:19920900:C:T	50	100	1	0.02288
4:19921028:C:T	50	100	1	0.1792
4:19921266:T:C	50	98	1	0.4951
4:19921943:A:G	50	100	1	0.03922
4:19921994:T:C	50	100	1	0.1229
4:19922092:G:A	50	100	1	0.1999
4:19922496:C:T	50	100	1	0.1244
4:19922517:T:C	50	100	1	0.1242
4:19922865:A:G	50	100	1	0.175
4:19922968:G:A	50	98	1	0.4976
4:19922983:C:T	50	100	1	0.01162
4:19923294:T:G	50	100	1	0.1912
4:19923908:G:A	50	100	1	0.191
4:19924038:G:A	50	100	1	0.1244
4:19924060:A:T	50	100	1	0.1242
4:19924625:G:A	50	100	1	0.1796
4:19925195:A:G	50	100	1	0.1756
4:19925371:T:A	50	100	1	0.1796
4:19925815:G:C	50	100	1	0.03831
4:19926210:G:A	50	100	1	0.1756
4:19926377:T:C	50	100	1	0.1242
4:19926549:T:G	50	100	1	0.1796
4:19926558:G:T	50	100	1	0.1465
4:19926711:A:G	50	100	1	0.02288
4:19926979:T:C	50	100	1	0.3159
4:19927094:T:C	50	100	0.98	0.04285
4:19927571:C:G	50	100	1	0.01162
4:19928139:G:A	50	100	1	0.1233
4:19928140:G:A	50	100	1	0.01162
4:19928212:G:C	50	100	1	0.3489
4:19928285:G:T	50	100	1	0.01162
4:19928625:C:T	50	100	0.83	0.01997
4:19928666:A:G	50	98	0.99	0.1492
4:19928676:G:T	50	100	1	0.1282
4:19928842:T:C	50	100	0.99	0.3489
4:19929405:G:A	50	100	1	0.1912
4:19929466:C:T	50	100	1	0.1912
4:19929767:G:T	50	100	1	0.01162
4:19930051:G:T	50	100	0.99	0.1294
4:19930258:T:A	50	100	0.98	0.04938
4:19930509:G:A	50	100	1	0.1245
4:19930519:G:C	50	100	1	0.03813
4:19930607:G:C	50	100	1	0.01561
4:19930836:C:A	50	100	1	0.1249
4:19930876:C:T	50	100	1	0.01162
4:19931376:T:C	50	100	1	0.01561
4:19931446:T:C	50	100	1	0.1245
4:19931492:A:G	50	100	0.99	0.01906
4:19931617:G:T	50	100	1	0.1245
4:19931747:C:T	50	100	1	0.1245
4:19931856:T:A	50	100	1	0.01144
4:19931912:C:T	50	100	1	0.1245
4:19931916:A:G	50	100	1	0.1245
4:19931949:G:A	50	100	1	0.1245
4:19931952:A:C	50	100	1	0.1245
4:19932118:T:C	50	100	1	0.01144
4:19932291:C:T	50	100	1	0.01561
4:19932429:C:T	50	100	1	0.1245
4:19932617:C:T	50	100	1	0.1245
4:19932727:T:G	50	100	1	0.1245
4:19932781:A:C	50	100	1	0.1402
4:19933013:T:C	50	100	0.99	0.04339
4:19933053:A:G	50	100	1	0.1247
4:19933071:A:T	50	100	0.98	0.02033
4:19933131:T:C	50	100	1	0.1244
4:19933172:A:T	50	100	1	0.1402
4:19933231:T:C	50	100	1	0.1247
4:19933316:C:T	50	100	0.87	0.03177
4:19933349:C:T	50	100	1	0.1245
4:19933617:A:G	50	100	1	0.1244
4:19933727:A:C	50	100	1	0.1245
4:19933768:A:G	50	100	1	0.0158
4:19933893:C:T	50	100	1	0.1244
4:19933978:G:A	50	100	1	0.1247
4:19934012:T:A	50	100	1	0.01561
4:19934151:C:T	50	100	1	0.1245
4:19934191:A:T	50	100	1	0.1402
4:19934192:T:C	50	100	1	0.1402
4:19934448:C:T	50	98	1	0.1393
4:19934500:A:G	50	100	1	0.01107
4:19934506:G:A	50	100	1	0.1402
4:19934558:A:G	50	100	1	0.1291
4:19934577:A:C	50	100	1	0.01561
4:19934629:G:A	50	100	1	0.1244
4:19934650:G:A	50	100	1	0.1245
4:19934774:A:G	50	100	1	0.1245
4:19934788:C:G	50	100	1	0.01107
4:19935097:A:G	50	100	1	0.1293
4:19935411:G:A	50	100	1	0.1291
4:19935430:C:T	50	100	1	0.1291
4:19935654:A:T	50	100	0.97	0.01507
4:19935737:T:A	50	100	0.99	0.2418
4:19935779:A:C	50	100	1	0.134
4:19935954:A:T	50	100	1	0.1402
4:19936119:C:T	50	100	1	0.1293
4:19936259:C:T	50	100	1	0.01107
4:19936262:G:C	50	100	1	0.1291
4:19936382:G:A	50	100	1	0.1291
4:19936572:C:T	50	100	1	0.1291
4:19937210:A:C	50	100	1	0.01107
4:19937268:A:G	50	98	1	0.1247
4:19937388:C:T	50	100	1	0.1244
4:19937868:G:A	50	100	1	0.1293
4:19938126:G:A	50	100	1	0.01089
4:19938225:G:A	50	100	1	0.0118
4:19938938:A:G	50	100	1	0.1275
4:19938953:C:T	50	100	1	0.01325
4:19939345:T:C	50	100	0.93	0.03794
4:19939563:G:A	50	100	1	0.2867
4:19939566:G:A	50	100	0.99	0.1307
4:19940095:T:A	50	100	0.99	0.1311
4:19940145:T:C	50	100	1	0.08805
4:19940437:T:C	50	100	1	0.01325
4:19940655:C:T	50	100	1	0.01307
4:19940820:G:A	50	100	0.99	0.1187
4:19940970:A:G	50	100	0.99	0.1349
4:19942104:G:A	50	100	1	0.08805
4:19943126:G:A	50	100	1	0.2869
4:19943297:G:A	50	100	0.97	0.02651
4:19943426:C:A	50	100	1	0.1187
4:19943969:T:G	50	100	1	0.02633
4:19944211:C:T	50	100	1	0.1138
4:19945107:G:T	50	100	1	0.01325
4:19945119:A:G	50	100	1	0.13
4:19945406:A:G	50	100	1	0.0118
4:19945507:G:A	50	100	1	0.1313
4:19945611:A:G	50	100	1	0.01307
4:19945736:A:G	50	100	1	0.1167
4:19945840:A:G	50	100	1	0.1138
4:19946339:C:T	50	100	0.97	0.06227
4:19946742:C:T	50	100	1	0.1167
4:19947014:T:C	50	100	1	0.1138
4:19947060:A:G	50	100	1	0.2872
4:19947094:A:T	50	100	1	0.1167
4:19947600:C:G	50	100	1	0.1311
4:19947726:T:A	50	100	1	0.1162
4:19947866:A:G	50	100	1	0.1169
4:19948356:C:G	50	100	1	0.01307
4:19948448:C:T	50	100	1	0.1137
4:19948461:G:A	50	100	1	0.1138
4:19948475:G:A	50	100	0.99	0.01144
4:19948515:G:A	50	100	1	0.152
4:19948569:A:G	50	100	1	0.1311
4:19948954:T:C	50	100	1	0.4139
4:19948975:T:A	50	100	0.98	0.1336
4:19949014:G:T	50	100	1	0.1138
4:19949182:T:C	47	100	1	0.02197
4:19949924:C:T	38	94.7	0.97	0.2918
4:19950055:G:C	48	87.5	1	0.1187
4:19950057:A:G	49	87.8	1	0.1187
4:19950147:T:G	49	89.8	0.97	0.1196
4:19950179:A:C	48	97.9	1	0.1189
4:19950510:C:T	49	100	1	0.01198
4:19950589:C:T	48	95.8	1	0.1216
4:19950749:G:A	50	100	1	0.1189
4:19951658:C:T	50	100	1	0.01507
4:19951659:G:A	48	100	1	0.1187
4:19951828:C:T	50	100	1	0.01344
4:19951942:T:C	50	100	0.99	0.3108
4:19952358:G:T	50	100	1	0.1216
4:19952378:G:A	50	100	1	0.1187
4:19952569:C:T	50	100	1	0.287
4:19953447:C:T	50	100	1	0.303
4:19953551:A:T	50	100	1	0.157
4:19953840:G:A	50	100	1	0.1191
4:19954114:T:A	50	100	1	0.1187
4:19954134:A:G	50	100	1	0.4089
4:19954655:G:A	50	100	1	0.1187
4:19954736:G:T	50	100	1	0.1187
4:19955763:C:T	50	100	1	0.3012
4:19955898:A:T	50	100	1	0.13
4:19956602:G:C	50	100	1	0.1189
4:19956669:C:A	50	100	1	0.2869
4:19956672:C:T	50	100	0.99	0.02197
4:19956736:G:A	50	100	1	0.1187
4:19956858:C:T	50	100	1	0.1187
4:19957010:G:A	50	100	1	0.1187
4:19957158:G:C	50	100	1	0.1187
4:19957599:T:C	50	100	1	0.1434
4:19957668:A:T	50	100	1	0.1187
4:19957914:C:T	50	100	1	0.1189
4:19958265:G:A	50	100	1	0.405
4:19958270:C:T	50	100	1	0.1187
4:19958625:C:T	50	100	1	0.4103
4:19959152:T:C	50	98	1	0.1276
4:19959225:C:T	50	100	1	0.0118
4:19959751:A:G	50	100	1	0.1138
4:19959840:T:C	50	100	1	0.287
4:19959928:C:T	50	100	1	0.1138
4:19960480:A:G	50	98	1	0.287
4:19960671:G:A	50	100	1	0.2914
4:19960725:G:T	50	100	1	0.01452
4:19960816:T:G	50	100	1	0.1131
4:19961025:A:T	50	100	0.99	0.02197
4:19961264:G:T	50	100	0.98	0.06264
4:19961449:A:G	50	100	1	0.4054
4:19961564:G:C	50	100	1	0.1138
4:19961872:T:C	50	100	1	0.4054
4:19961993:A:C	50	100	1	0.01307
4:19962197:C:A	49	100	1	0.4138
4:19962247:T:G	49	98	1	0.1138
4:19962248:A:C	49	98	1	0.1137
4:19963332:A:C	50	100	1	0.1142
4:19963679:C:A	50	100	1	0.1149
4:19963730:C:A	50	100	1	0.04267
4:19964303:G:A	50	100	0.99	0.1431
4:19964310:C:A	50	100	1	0.1142
4:19964802:A:G	50	100	1	0.01198
4:19965420:A:T	50	100	1	0.02651
4:19965814:T:C	50	100	1	0.1402
4:19966143:G:A	50	100	1	0.1402
4:19966862:C:T	50	100	1	0.1416
4:19966905:T:G	50	100	0.99	0.01906
4:19967198:G:A	50	98	1	0.1008
4:19967312:T:C	50	100	1	0.1402
4:19967371:C:G	49	100	1	0.1393
4:19967659:G:A	50	100	1	0.1245
4:19968341:C:A	50	100	1	0.02651
4:19968502:G:T	50	100	1	0.09532
4:19968527:G:A	50	100	1	0.01289
4:19969226:C:T	50	98	1	0.2932
4:19969612:A:G	50	100	0.99	0.4288
4:19970842:G:A	50	98	1	0.1374
4:19971939:C:T	50	100	1	0.03177
4:19972635:A:G	50	100	1	0.01344
4:19973137:T:C	50	98	0.97	0.01616
4:19973239:C:A	50	100	1	0.1585
4:19973332:A:G	50	100	1	0.01362
4:19973447:A:G	50	100	1	0.4348
4:19973479:C:T	50	100	1	0.276
4:19973719:A:G	45	84.4	0.75	0.05882
4:19973917:T:A	38	100	0.66	0.01471
4:19973922:T:A	40	85	0.9	0.1097
4:19973923:T:A	41	87.8	0.78	0.0216
4:19973924:T:A	42	88.1	0.84	0.1057
4:19973925:T:A	42	88.1	0.79	0.01634
4:19973930:T:A	47	97.9	0.98	0.2769
4:19973932:T:A	47	97.9	0.98	0.2771
4:19973934:T:A	47	97.9	0.98	0.2769
4:19973936:T:A	47	97.9	0.94	0.2268
4:19973976:T:C	49	100	1	0.1155
4:19974222:C:T	50	100	1	0.09586
4:19974369:T:G	50	100	1	0.4099
4:19974463:C:T	50	100	1	0.2761
4:19974618:A:C	50	100	1	0.2809
4:19974632:T:C	50	100	1	0.2809
4:19975089:T:C	50	100	0.94	0.05011
4:19976118:T:C	50	100	1	0.281
4:19976427:G:A	50	100	1	0.281
4:19976607:C:T	50	100	1	0.2809
4:19976626:C:T	50	100	1	0.2812
4:19976676:G:A	50	100	1	0.01452
4:19977146:A:G	50	100	1	0.281
4:19977550:G:A	50	100	1	0.281
4:19978448:T:C	50	100	1	0.2809
4:19979000:C:T	50	100	1	0.1396
4:19979134:T:C	50	100	1	0.3773
4:19980171:G:A	50	100	1	0.4286
4:19980195:T:A	50	100	1	0.09586
4:19980704:T:G	50	100	0.99	0.04593
4:19981481:T:C	50	100	1	0.3773
4:19981555:G:A	50	100	1	0.435
4:19982522:A:C	50	100	1	0.02977
4:19982539:C:T	50	100	1	0.2809
4:19982887:T:G	50	100	1	0.3769
4:19982915:T:C	50	100	1	0.2807
4:19983303:T:C	50	100	1	0.06645
4:19983786:C:T	50	100	1	0.429
4:19984041:C:T	50	100	1	0.4354
4:19985255:G:A	50	100	0.99	0.2854
4:19985363:G:A	50	100	0.99	0.1901
4:19986180:G:T	50	100	0.96	0.08025
4:19986246:C:G	50	98	0.94	0.1024
4:19986267:C:T	50	100	0.99	0.02342
4:19986507:C:A	50	100	0.99	0.09459
4:19986530:G:A	50	100	0.98	0.3214
4:19986536:A:G	50	100	0.98	0.3217
4:19986846:A:G	50	100	0.99	0.2249
4:19987222:T:C	50	98	0.94	0.1028
4:19987224:C:T	48	93.8	0.98	0.4187
4:19987226:C:T	48	95.8	0.98	0.3263
4:19987228:C:A	49	100	0.9	0.02869
4:19987704:A:T	50	100	0.98	0.3508
4:19988771:C:T	50	100	0.99	0.4419
4:19990858:C:A	50	100	0.99	0.1652
4:19992073:A:G	50	100	0.99	0.02378
4:19993667:A:C	50	100	1	0.01325
4:19993871:C:G	50	100	0.99	0.4406
4:19994573:A:T	50	100	0.99	0.3297
4:19994865:C:T	50	100	0.92	0.0158
4:19994894:T:C	50	100	1	0.01271
4:19995244:G:A	50	100	1	0.01779
4:19995291:G:A	50	100	1	0.09005
4:19995412:G:A	50	100	1	0.03322
4:19995858:C:T	50	100	0.99	0.3295
4:19996880:T:C	50	100	1	0.1068
4:19997220:A:G	50	100	1	0.1073
4:19997628:C:G	50	100	1	0.03431
4:19997790:G:A	50	100	1	0.1073
4:19997791:C:A	50	100	1	0.1073
4:19998003:C:T	50	100	1	0.01779
4:19998157:A:G	50	100	1	0.01779
4:19998474:G:T	50	100	0.96	0.02288
4:19998809:T:G	50	100	1	0.1073
4:19999016:T:C	50	100	0.91	0.01525
4:19999166:C:A	50	100	1	0.01779
4:19999247:A:T	50	100	1	0.01779
4:19999804:C:T	50	100	1	0.08896
4:20000344:T:C	50	100	1	0.1151
4:20000582:A:T	50	100	1	0.1073
4:20001194:A:T	50	100	1	0.1068
4:20002796:T:C	50	100	1	0.03413
4:20002819:C:G	50	100	1	0.4401
4:20003704:A:G	50	100	0.88	0.02088
4:20003778:A:G	50	100	1	0.08896
4:20004215:C:A	50	100	1	0.02197
4:20004262:G:C	50	100	1	0.01289
4:20004812:C:G	50	100	1	0.4399
4:20004926:A:G	50	100	1	0.3152
4:20004960:C:T	50	100	1	0.01289
4:20004986:C:G	50	100	0.93	0.0167
4:20005372:G:A	50	100	0.98	0.1077
4:20005485:T:C	50	100	0.97	0.02288
4:20006426:T:C	50	100	1	0.1305
4:20006627:A:C	50	100	0.99	0.02378
4:20006751:C:G	50	100	1	0.01525
4:20007935:A:T	50	100	1	0.08987
4:20007969:A:C	50	100	1	0.01779
4:20008082:A:G	50	100	1	0.01779
4:20008735:C:T	50	100	1	0.2266
4:20009056:C:A	50	100	0.91	0.05955
4:20009418:T:G	50	100	1	0.01779
4:20009613:A:G	50	100	1	0.2266
4:20009771:C:A	50	100	0.99	0.02052
4:20010532:G:A	50	100	1	0.1075
4:20012387:A:G	50	100	1	0.4267
4:20012449:A:C	50	100	0.99	0.1206
4:20014652:G:A	50	100	1	0.08479
4:20015206:C:T	50	100	1	0.02578
4:20015533:C:T	50	100	1	0.0256
4:20015549:G:C	50	100	0.94	0.02033
4:20015857:G:A	50	100	0.99	0.3468
4:20016274:T:G	50	100	0.97	0.02669
4:20016407:C:T	50	100	0.99	0.06808
4:20018048:A:T	50	100	1	0.4368
4:20018168:C:T	50	100	1	0.0276
4:20018617:A:C	50	100	1	0.4368
4:20018707:C:T	50	100	0.87	0.04412
4:20018946:G:A	50	100	1	0.0886
4:20019018:T:A	50	100	1	0.06373
4:20019535:A:C	50	100	1	0.1825
4:20020545:T:C	50	100	1	0.4368
4:20020718:T:C	49	100	1	0.09187
4:20021481:G:A	50	100	1	0.01107
4:20021706:C:G	50	100	0.73	0.0207
4:20021931:C:A	50	100	1	0.3755
4:20023094:G:A	50	100	1	0.08406
4:20023312:A:G	50	100	0.91	0.03123
4:20023356:T:C	50	100	1	0.4368
4:20023762:T:G	50	100	0.99	0.09713
4:20023916:C:A	50	100	1	0.3755
4:20024158:C:A	50	100	1	0.3755
4:20024362:C:T	50	100	1	0.3755
4:20024799:G:T	50	96	1	0.49
4:20025041:A:G	50	100	1	0.3755
4:20025370:C:T	50	100	1	0.06318
4:20025905:A:G	50	100	1	0.02741
4:20026472:T:G	50	100	1	0.07171
4:20027252:C:T	50	100	0.99	0.1118
4:20027573:A:G	50	100	1	0.06354
4:20027601:A:T	50	100	1	0.3753
4:20027958:A:G	50	100	1	0.01017
4:20028636:A:T	50	100	1	0.06318
4:20028719:T:G	50	100	0.98	0.06409
4:20028855:T:A	50	100	1	0.3751
4:20028860:G:T	50	100	1	0.4372
4:20030609:G:A	50	100	1	0.02542
4:20030890:A:C	50	100	0.88	0.0118
4:20031340:T:C	50	100	0.98	0.1552
4:20031849:G:C	50	100	0.99	0.1825
4:20032168:A:G	50	100	0.99	0.02342
4:20032325:C:A	50	100	0.98	0.1825
4:20032555:C:G	50	100	1	0.08388
4:20032715:C:A	50	100	1	0.08406
4:20032862:A:C	50	100	1	0.08642
4:20033080:G:C	50	100	1	0.08388
4:20033400:T:C	50	100	0.92	0.08388
4:20033489:A:C	50	100	0.98	0.05901
4:20034049:G:A	50	100	0.98	0.0906
4:20034371:T:C	50	100	1	0.02306
4:20034438:T:A	50	100	1	0.08388
4:20034606:T:C	50	100	0.99	0.4423
4:20034622:C:T	50	100	0.99	0.02378
4:20034949:T:A	49	100	0.98	0.1823
4:20035057:C:G	50	100	0.97	0.1823
4:20035103:C:A	50	100	0.97	0.05864
4:20035315:T:C	50	100	1	0.03486
4:20035570:C:T	50	100	1	0.08479
4:20036288:A:T	50	100	0.95	0.01107
4:20036441:A:G	50	100	0.99	0.4423
4:20036656:T:A	50	100	0.99	0.4365
4:20036830:G:A	50	100	1	0.09041
4:20036979:G:A	50	100	0.98	0.09041
4:20036980:T:C	50	100	0.96	0.01271
4:20037138:G:A	50	100	0.98	0.09023
4:20037212:T:C	50	98	0.9	0.03776
4:20037477:A:G	50	100	0.98	0.09023
4:20037490:G:A	50	100	0.98	0.09096
4:20037970:C:G	50	98	0.99	0.3751
4:20038079:C:T	50	100	1	0.3753
4:20039752:A:G	50	100	0.96	0.3775
4:20039772:T:C	50	100	0.98	0.02505
4:20039882:A:G	50	100	0.95	0.02887
4:20041581:A:G	50	100	0.94	0.06028
4:20041632:T:G	50	100	0.98	0.4664
4:20041893:C:T	50	98	0.96	0.3936
4:20042196:A:G	50	100	0.97	0.01253
4:20042376:A:T	50	100	0.98	0.4708
4:20042525:T:C	50	98	0.97	0.02179
4:20042832:C:T	50	96	0.98	0.2279
4:20043298:A:G	50	98	0.94	0.02288
4:20043513:T:C	50	100	0.76	0.01997
4:20044276:C:T	50	100	0.97	0.01344
4:20044344:C:G	50	98	0.96	0.2115
4:20044671:T:G	50	98	0.94	0.02288
4:20044877:G:A	50	98	0.95	0.02269
4:20045407:A:T	50	100	0.82	0.03232
4:20045474:T:C	50	100	0.95	0.09985
4:20045745:C:T	50	98	0.98	0.02142
4:20045773:G:A	50	98	0.95	0.02288
4:20046431:C:T	50	98	0.95	0.02288
4:20046577:G:C	50	98	0.95	0.02288
4:20046605:G:A	50	100	0.98	0.07898
4:20046811:G:A	50	100	0.99	0.0276
4:20046914:C:T	50	98	0.95	0.02288
4:20047266:G:T	50	100	1	0.01416
4:20047778:G:T	50	100	0.75	0.01362
4:20047988:A:T	50	98	0.91	0.02233
4:20048333:A:T	50	98	0.93	0.01997
4:20048561:C:A	50	98	0.96	0.1763
4:20048590:A:G	50	98	0.96	0.1959
4:20048736:G:T	50	98	0.88	0.02251
4:20048846:T:A	50	98	0.97	0.2015
4:20048998:C:G	50	98	0.9	0.02215
4:20049110:G:A	50	92	0.91	0.4466
4:20049249:C:T	50	96	0.94	0.1879
4:20050201:T:C	50	100	0.88	0.0276
4:20051114:C:T	50	98	0.81	0.02197
4:20051256:C:A	50	100	0.96	0.2226
4:20051631:T:A	50	100	0.94	0.03195
4:20052193:T:C	50	100	0.98	0.2226
4:20052266:G:A	50	96	0.98	0.2072
4:20052285:T:C	50	96	0.97	0.4964
4:20052709:G:C	50	100	0.98	0.2017
4:20052733:A:G	50	100	0.98	0.2224
4:20053117:C:T	50	100	0.98	0.2226
4:20053376:C:T	50	100	0.98	0.2224
4:20053581:A:T	50	98	0.89	0.01144
4:20053917:T:C	50	100	0.95	0.02088
4:20054045:G:A	50	100	0.97	0.2144
4:20054147:G:T	49	100	0.97	0.5
4:20054174:G:A	49	98	1	0.03413
4:20054766:C:T	50	100	0.76	0.01652
4:20055068:G:A	50	98	0.98	0.2226
4:20055082:A:T	50	98	0.98	0.2226
4:20055500:A:G	50	100	0.92	0.01325
4:20055937:C:T	50	96	0.97	0.5
4:20056374:C:T	50	98	1	0.2269
4:20056964:C:A	50	100	0.97	0.01688
4:20057289:T:A	50	100	0.99	0.01107
4:20058229:T:C	50	98	0.99	0.2264
4:20059111:C:T	50	100	0.98	0.01289
4:20059229:G:T	50	96	0.91	0.07317
4:20059778:G:A	50	98	0.99	0.2279
4:20059846:A:G	50	100	1	0.2262
4:20061440:C:T	50	100	1	0.06227
4:20061861:G:A	50	96	0.95	0.1505
4:20062258:T:C	50	100	0.82	0.01162
4:20062609:T:C	50	100	0.7	0.01162
4:20062640:C:T	50	100	0.99	0.2513
4:20062686:T:C	49	100	0.99	0.2505
4:20062831:C:T	50	100	0.99	0.2505
4:20062901:A:G	50	100	0.99	0.2505
4:20062946:T:C	50	100	1	0.2266
4:20062958:A:C	50	100	0.99	0.2505
4:20063318:G:A	50	100	0.83	0.01216
4:20063462:G:A	50	100	0.99	0.2522
4:20063683:G:T	50	100	1	0.08932
4:20063776:G:A	50	100	1	0.317
4:20063800:G:T	50	100	1	0.08061
4:20063829:G:A	50	100	1	0.08061
4:20063890:G:A	50	100	0.99	0.1009
4:20063916:C:A	50	100	0.99	0.1009
4:20064270:G:T	50	100	0.86	0.01162
4:20064700:C:A	50	100	1	0.2427
4:20065603:C:T	50	100	1	0.2907
4:20066682:T:A	50	100	1	0.2268
4:20066779:G:T	50	100	1	0.3221
4:20067066:A:G	50	100	0.98	0.01961
4:20067202:T:C	50	100	1	0.3215
4:20067448:T:C	50	100	1	0.06336
4:20067626:A:G	50	100	1	0.2418
4:20067648:T:A	50	100	0.95	0.1412
4:20067687:G:C	50	100	1	0.06282
4:20067905:T:G	50	100	1	0.063
4:20068010:T:C	50	100	1	0.2357
4:20068129:G:C	49	95.9	0.99	0.06427
4:20068130:G:C	50	100	1	0.02251
4:20068361:T:C	50	100	1	0.01525
4:20068379:G:C	50	100	1	0.02015
4:20068531:A:G	50	100	1	0.3219
4:20068580:T:C	50	100	1	0.063
4:20068982:C:T	50	100	0.97	0.02524
4:20069017:A:T	50	100	0.97	0.02524
4:20069564:C:T	50	98	0.76	0.02288
4:20069802:C:T	50	100	1	0.063
4:20069874:C:T	50	100	1	0.01997
4:20070589:G:T	50	100	1	0.01997
4:20070611:A:G	50	100	1	0.063
4:20071093:C:T	49	100	0.97	0.01071
4:20071173:A:G	50	100	1	0.0935
4:20071327:G:A	50	100	0.89	0.01053
4:20071682:T:C	50	100	1	0.3344
4:20072455:A:T	50	100	1	0.3339
4:20072573:T:A	50	100	1	0.063
4:20072708:T:C	50	100	1	0.03686
4:20072820:G:A	50	98	0.86	0.04811
4:20072839:C:T	50	100	1	0.03068
4:20073263:C:T	50	100	1	0.0305
4:20073431:C:T	50	100	1	0.0305
4:20073449:A:G	50	100	1	0.0305
4:20073544:A:G	50	100	1	0.06282
4:20073625:C:T	50	100	1	0.01997
4:20073938:C:G	50	100	1	0.01053
4:20074092:T:C	50	100	1	0.335
4:20074170:G:A	50	100	1	0.06282
4:20074288:A:G	50	100	0.96	0.1015
4:20074429:A:G	50	100	0.97	0.09513
4:20074458:C:G	50	100	1	0.01053
4:20074757:A:G	49	100	0.96	0.06264
4:20074878:A:G	49	100	1	0.01979
4:20075327:C:G	50	100	1	0.03032
4:20075597:T:A	50	100	1	0.03068
4:20076396:C:T	50	100	0.99	0.3342
4:20076491:C:A	50	100	0.63	0.0138
4:20076635:A:G	50	100	1	0.03032
4:20076699:G:A	50	100	1	0.01071
4:20076779:A:T	50	100	1	0.03032
4:20076850:C:T	50	100	0.99	0.03068
4:20077068:T:A	50	100	1	0.03032
4:20077153:A:C	50	100	1	0.01053
4:20077241:T:G	50	100	1	0.03032
4:20077276:A:G	50	100	1	0.09368
4:20077418:T:C	50	98	1	0.09386
4:20077435:A:G	50	100	1	0.06336
4:20077576:G:A	50	100	1	0.07389
4:20077651:C:A	50	100	1	0.09368
4:20077700:T:C	50	100	1	0.01979
4:20077923:G:A	50	100	1	0.09368
4:20078135:A:G	50	100	1	0.09368
4:20078145:T:A	50	100	1	0.09368
4:20078226:A:G	50	100	1	0.09368
4:20078268:T:A	50	100	1	0.09386
4:20078434:T:C	50	100	1	0.08824
4:20078617:C:A	50	100	1	0.08824
4:20078734:C:T	50	100	1	0.08751
4:20078742:A:T	50	100	1	0.08769
4:20078752:T:A	50	100	1	0.08769
4:20078764:G:T	50	100	1	0.08769
4:20078886:C:T	50	100	0.97	0.01144
4:20079119:C:T	50	98	0.99	0.06064
4:20079160:G:T	50	94	0.96	0.1739
4:20079258:T:C	50	100	0.98	0.04902
4:20079308:T:G	50	98	1	0.3324
4:20079371:G:C	50	98	1	0.08533
4:20079395:C:T	50	98	0.99	0.3322
4:20079429:A:C	50	100	1	0.03522
4:20079774:G:C	50	96	1	0.08515
4:20079776:G:C	50	100	1	0.06736
4:20080030:G:A	50	98	1	0.08805
4:20080073:T:C	50	100	1	0.0138
4:20080115:T:C	50	100	1	0.01398
4:20080119:T:A	50	98	1	0.08805
4:20080264:C:T	50	98	1	0.08805
4:20080500:T:C	50	98	1	0.08824
4:20080501:A:G	50	98	1	0.08824
4:20080508:T:A	50	100	0.98	0.01561
4:20080562:G:A	50	100	0.85	0.02415
4:20080782:A:G	50	98	0.99	0.3308
4:20080814:C:T	50	100	1	0.0138
4:20080815:A:G	50	98	1	0.08824
4:20081074:A:G	50	98	1	0.01743
4:20081348:C:G	50	98	1	0.08696
4:20081489:C:T	50	98	0.99	0.06463
4:20081601:A:T	50	98	0.84	0.04503
4:20081665:C:T	50	96	1	0.0866
4:20081744:G:A	50	100	0.97	0.01398
4:20081823:G:T	50	98	1	0.08678
4:20081824:C:G	50	98	1	0.08678
4:20081919:A:G	50	98	1	0.08678
4:20082321:A:G	50	100	1	0.01398
4:20082366:T:C	50	96	0.94	0.317
4:20082401:A:G	50	100	0.99	0.2375
4:20082426:C:T	50	100	0.99	0.2289
4:20082587:T:C	50	100	0.88	0.02814
4:20082940:A:T	50	100	0.98	0.06899
4:20082979:C:T	50	98	1	0.0138
4:20083480:A:C	50	98	1	0.01398
4:20083498:G:T	50	96	0.97	0.08297
4:20083593:A:G	50	98	0.99	0.08678
4:20083683:T:C	50	94	0.99	0.3299
4:20083748:G:A	50	96	0.98	0.3146
4:20083780:C:T	50	98	0.95	0.0158
4:20083890:C:T	50	100	0.98	0.2378
4:20084018:T:A	50	100	0.9	0.02251
4:20084094:A:T	48	91.7	0.95	0.08624
4:20084104:T:A	46	97.8	0.94	0.03395
4:20084113:A:G	48	93.8	0.94	0.07226
4:20084273:C:A	33	93.9	0.95	0.08479
4:20084307:A:C	32	93.8	0.92	0.03849
4:20084490:G:A	37	94.6	0.65	0.03341
4:20084506:G:T	37	91.9	0.91	0.07008
4:20084525:C:A	29	86.2	0.97	0.2288
4:20084599:A:G	46	100	0.94	0.06427
4:20084833:T:A	50	98	0.88	0.01362
4:20084906:G:C	49	98	0.91	0.01707
4:20084999:T:G	47	97.9	0.76	0.06264
4:20085247:T:C	36	91.7	0.94	0.2384
4:20085380:G:A	50	98	0.89	0.01344
4:20085955:G:A	50	98	0.95	0.221
4:20086436:G:C	50	94	0.89	0.215
4:20086714:G:T	50	98	0.9	0.04085
4:20086845:A:G	50	100	0.92	0.3426
4:20086876:C:G	50	100	0.86	0.0118
4:20087378:T:C	50	100	0.94	0.0207
4:20087388:A:G	50	98	0.95	0.1175
4:20087587:A:G	50	100	0.96	0.3237
4:20087680:A:G	50	100	0.97	0.211
4:20087736:G:A	50	100	0.89	0.08678
4:20087795:A:G	50	100	0.94	0.106
4:20088034:A:G	50	100	0.96	0.106
4:20088358:A:G	50	100	0.99	0.08388
4:20088592:G:A	50	100	0.95	0.01035
4:20088650:C:T	50	100	1	0.2338
4:20088907:G:A	50	100	1	0.2338
4:20089165:G:T	50	100	1	0.01017
4:20089270:G:A	50	100	0.98	0.01416
4:20089331:G:C	50	98	1	0.2338
4:20089430:A:G	50	100	1	0.05084
4:20089480:T:C	50	100	1	0.08333
4:20089683:T:C	50	98	1	0.2338
4:20089762:A:G	50	100	0.99	0.128
4:20090032:G:C	50	100	1	0.08333
4:20090146:A:C	50	100	1	0.2338
4:20090364:C:T	50	100	0.94	0.03903
4:20090475:A:T	50	100	1	0.128
4:20090557:A:C	50	100	1	0.02088
4:20090627:G:C	50	100	1	0.08406
4:20090699:A:C	50	100	1	0.07208
4:20090825:A:G	50	100	1	0.08315
4:20091168:T:G	50	100	1	0.3584
4:20091308:T:G	50	100	1	0.02687
4:20091525:A:G	50	100	1	0.2338
4:20091660:G:A	50	100	0.99	0.1285
4:20092655:C:G	50	100	1	0.08333
4:20092710:T:A	50	100	1	0.1058
4:20092740:C:T	50	100	1	0.2338
4:20092884:C:T	50	100	1	0.2338
4:20092916:C:T	50	100	1	0.08333
4:20092932:T:C	50	100	1	0.3588
4:20093220:T:A	50	100	1	0.1282
4:20093247:C:T	50	100	1	0.08333
4:20093294:T:C	50	100	1	0.1282
4:20093305:T:A	49	100	1	0.1282
4:20093359:A:C	50	98	0.93	0.04938
4:20093388:A:G	50	100	1	0.08315
4:20093529:C:T	50	100	1	0.234
4:20093585:C:T	50	98	1	0.2199
4:20093618:C:T	50	100	1	0.234
4:20093627:C:T	50	98	1	0.02251
4:20093629:G:A	50	100	1	0.3255
4:20093712:C:T	50	100	1	0.08351
4:20093723:T:C	50	100	1	0.08351
4:20093937:G:A	50	100	0.99	0.07099
4:20094277:C:T	50	100	1	0.09405
4:20094347:T:G	50	100	1	0.3586
4:20094349:C:T	50	100	0.99	0.01743
4:20094465:A:G	50	100	0.99	0.2338
4:20094570:C:T	50	100	1	0.02088
4:20094652:A:G	50	100	1	0.234
4:20094724:C:T	50	100	0.99	0.1058
4:20094802:T:C	50	100	1	0.2338
4:20094901:A:G	50	100	1	0.0207
4:20095366:T:G	50	100	1	0.1066
4:20095638:A:G	50	100	1	0.2335
4:20095711:G:A	50	100	1	0.1271
4:20095722:C:T	50	100	1	0.08279
4:20095723:G:T	50	100	0.81	0.1324
4:20095834:T:A	50	100	1	0.04521
4:20095870:C:A	50	98	1	0.08261
4:20095917:A:G	50	98	1	0.2335
4:20096172:A:C	50	98	0.95	0.08224
4:20096173:G:A	50	98	0.95	0.08206
4:20096182:T:C	50	98	0.99	0.2716
4:20096310:A:T	50	98	0.97	0.2269
4:20096605:G:T	50	100	0.99	0.01289
4:20096631:C:G	50	98	0.98	0.1968
4:20096638:G:T	50	98	0.98	0.1966
4:20096781:A:G	49	100	0.93	0.01634
4:20096806:T:G	49	100	0.98	0.3422
4:20096810:A:T	49	98	0.98	0.2008
4:20096839:C:A	48	100	0.98	0.2006
4:20097264:C:A	50	100	0.97	0.1521
4:20097423:A:G	50	100	0.98	0.01834
4:20097515:G:C	50	98	0.99	0.1193
4:20097536:C:T	50	100	0.98	0.4114
4:20098403:G:A	50	100	0.96	0.02633
4:20098586:C:T	50	100	0.96	0.05047
4:20098662:C:A	50	100	0.99	0.1946
4:20098700:C:T	50	100	0.99	0.1948
4:20099027:A:C	50	98	0.92	0.1572
4:20099414:G:T	50	100	0.98	0.1209
4:20099641:G:A	50	100	0.99	0.1948
4:20099648:T:C	50	100	0.99	0.01035
4:20100038:T:G	50	98	0.99	0.1948
4:20100136:G:A	50	100	0.81	0.01271
4:20100160:G:A	50	100	0.99	0.1948
4:20100369:C:T	50	98	0.99	0.1262
4:20100481:T:C	50	100	0.99	0.195
4:20100981:T:C	50	100	1	0.01307
4:20101159:G:A	50	100	0.99	0.1952
4:20101406:A:C	50	100	0.98	0.1952
4:20101772:T:C	50	100	1	0.01834
4:20101778:T:C	50	100	0.99	0.1491
4:20101916:G:C	50	100	1	0.01852
4:20102121:T:C	46	97.8	0.96	0.01561
4:20102145:T:G	47	100	1	0.1948
4:20102502:T:C	50	100	1	0.195
4:20102542:C:G	50	100	1	0.05047
4:20102580:T:G	50	100	1	0.195
4:20102674:T:C	50	100	1	0.1952
4:20102783:T:C	50	100	1	0.195
4:20102823:C:T	50	100	1	0.01816
4:20102979:G:A	50	100	0.98	0.01344
4:20103171:G:A	50	100	0.99	0.1939
4:20103241:A:G	50	100	0.9	0.02288
4:20103279:A:G	50	100	0.99	0.3566
4:20103400:C:T	50	100	1	0.1939
4:20103404:T:A	50	100	1	0.1939
4:20103574:G:A	50	100	0.99	0.1471
4:20103819:G:A	50	100	1	0.03722
4:20103852:T:G	50	100	1	0.3646
4:20103934:C:G	50	100	1	0.03341
4:20103987:T:C	50	100	1	0.3646
4:20104204:T:C	50	100	1	0.03341
4:20104345:T:A	50	100	1	0.05065
4:20104503:A:C	46	84.8	0.96	0.3582
4:20104593:A:T	50	100	1	0.03341
4:20104631:G:C	50	100	1	0.01307
4:20104803:A:C	50	98	1	0.1603
4:20104859:A:G	50	96	1	0.03341
4:20104860:G:T	50	96	1	0.03341
4:20104861:A:T	50	98	1	0.03341
4:20104951:C:A	50	100	1	0.03958
4:20104961:G:A	50	100	0.99	0.05047
4:20104993:C:A	50	100	1	0.07298
4:20105140:C:T	50	100	0.99	0.0374
4:20105240:C:T	50	100	1	0.02269
4:20105335:G:C	50	98	1	0.1935
4:20105619:A:G	50	100	1	0.02269
4:20105668:C:T	50	100	1	0.01325
4:20105708:A:G	50	100	1	0.1187
4:20105822:A:T	50	100	0.99	0.3646
4:20106039:G:C	50	100	1	0.03359
4:20106068:A:G	50	100	0.98	0.03032
4:20106116:A:G	50	98	1	0.3638
4:20106301:T:G	50	98	1	0.1603
4:20106355:T:C	50	100	0.99	0.0374
4:20106563:G:A	50	100	0.98	0.0305
4:20106865:G:A	50	100	1	0.3646
4:20106954:T:C	50	100	1	0.1937
4:20106982:A:C	50	100	0.99	0.05047
4:20107617:C:T	50	100	1	0.03341
4:20107745:C:T	50	100	0.96	0.0167
4:20107893:G:T	50	100	1	0.1207
4:20108230:C:T	50	100	1	0.1937
4:20108521:A:C	50	100	1	0.02977
4:20108903:C:T	50	100	0.98	0.1621
4:20108995:A:C	50	100	0.98	0.05047
4:20109062:C:T	50	100	1	0.1186
4:20109237:T:A	50	98	0.9	0.01307
4:20109238:A:T	50	98	0.89	0.01271
4:20109296:A:T	50	100	1	0.03341
4:20109361:C:G	50	100	1	0.1937
4:20109969:A:G	50	100	1	0.03395
4:20110106:A:G	50	100	1	0.1603
4:20110321:T:C	50	100	1	0.1603
4:20110427:A:C	50	100	1	0.01688
4:20110437:C:T	50	100	0.99	0.1603
4:20110488:A:G	50	100	1	0.02269
4:20110774:C:T	50	100	0.99	0.0374
4:20110776:C:T	50	98	1	0.1937
4:20111165:A:G	50	100	1	0.03341
4:20111250:C:T	50	100	1	0.1603
4:20111324:G:A	50	100	1	0.1104
4:20111349:G:A	50	100	1	0.03032
4:20111550:G:A	50	100	1	0.1941
4:20111599:G:A	50	100	1	0.02977
4:20111642:A:T	50	100	1	0.1603
4:20111716:C:T	50	100	1	0.1937
4:20112348:C:T	50	100	1	0.1937
4:20112466:G:A	50	100	1	0.02269
4:20112526:G:A	49	100	1	0.1206
4:20112598:G:A	49	100	1	0.1708
4:20112602:T:C	50	100	1	0.3646
4:20112842:G:T	50	100	1	0.03341
4:20112843:A:T	50	100	1	0.03341
4:20112949:A:T	50	100	0.99	0.02342
4:20112958:A:T	50	100	1	0.1607
4:20113129:A:T	50	100	1	0.1211
4:20113168:A:C	50	100	1	0.01216
4:20113400:T:G	50	100	1	0.02251
4:20113419:G:C	50	100	1	0.02251
4:20113571:A:G	50	84	1	0.3642
4:20113590:A:G	48	87.5	1	0.1222
4:20113775:G:A	50	100	1	0.01797
4:20113785:A:C	48	95.8	0.99	0.2064
4:20113880:G:A	50	98	1	0.1614
4:20113924:T:G	50	100	1	0.1186
4:20114013:A:G	50	98	0.91	0.0158
4:20114255:C:G	50	100	1	0.0394
4:20114323:C:T	50	100	0.94	0.01924
4:20114365:T:A	50	100	0.99	0.1186
4:20114945:A:G	50	100	1	0.03885
4:20115179:A:G	50	100	0.97	0.2224
4:20115231:T:C	49	100	0.99	0.2346
4:20115263:A:G	50	100	1	0.02578
4:20115295:C:T	50	100	1	0.1138
4:20115371:T:A	50	100	1	0.01434
4:20115394:T:C	50	100	1	0.01325
4:20115411:G:A	50	100	0.99	0.01471
4:20115512:G:A	50	100	1	0.02832
4:20115552:C:A	50	100	1	0.02578
4:20115594:A:T	50	100	0.98	0.04829
4:20115739:T:G	50	100	0.98	0.03413
4:20115793:G:A	50	100	1	0.1959
4:20115826:G:A	50	100	0.96	0.1501
4:20116016:G:A	50	100	1	0.0394
4:20116076:C:T	50	100	1	0.03903
4:20116166:A:G	50	100	1	0.1959
4:20116450:A:C	50	100	1	0.2351
4:20116493:T:C	50	100	1	0.01743
4:20116875:C:T	50	100	0.99	0.1218
4:20117167:C:T	50	100	1	0.2349
4:20117449:C:G	50	100	1	0.1714
4:20117488:T:C	50	100	1	0.2462
4:20117556:G:A	50	100	1	0.2349
4:20117562:C:T	50	100	1	0.2349
4:20117731:G:A	50	100	1	0.2349
4:20117779:C:G	50	100	0.94	0.01906
4:20118064:T:A	50	100	1	0.02578
4:20118306:T:C	50	100	1	0.3602
4:20118651:C:T	50	100	1	0.1113
4:20118981:G:T	50	100	1	0.2357
4:20119239:C:G	50	100	0.99	0.1193
4:20119240:A:G	50	100	0.99	0.1193
4:20119498:G:A	50	100	1	0.2707
4:20119758:G:A	50	100	1	0.01816
4:20119822:T:C	50	100	1	0.03849
4:20119939:T:C	50	100	1	0.2386
4:20120116:G:A	50	100	1	0.2386
4:20120249:G:A	50	100	0.99	0.04829
4:20120932:C:T	50	100	1	0.02578
4:20121470:A:G	50	100	1	0.03849
4:20121573:T:C	50	100	1	0.04049
4:20121704:T:C	50	100	0.94	0.0118
4:20121912:A:G	50	100	1	0.03867
4:20122319:A:G	50	100	1	0.03849
4:20122331:C:A	50	100	1	0.1747
4:20122453:T:C	50	100	1	0.1747
4:20122546:G:A	50	100	0.98	0.02614
4:20122619:A:G	50	100	1	0.03831
4:20122632:A:G	50	100	1	0.1747
4:20122689:C:A	50	98	1	0.2006
4:20122746:A:T	50	100	1	0.2478
4:20122864:A:G	50	100	0.99	0.1084
4:20122895:A:G	50	100	1	0.01035
4:20122985:C:T	50	100	1	0.03395
4:20123003:G:C	50	98	1	0.2478
4:20123191:T:C	37	94.6	0.89	0.01162
4:20123327:T:G	50	100	1	0.01434
4:20123421:T:C	50	100	0.97	0.03831
4:20123499:A:T	50	100	1	0.2478
4:20123617:C:T	50	100	0.92	0.02033
4:20124219:T:C	50	100	1	0.01707
4:20124522:C:T	50	100	1	0.04829
4:20124761:G:A	50	100	1	0.1837
4:20124833:C:A	50	100	1	0.03831
4:20125066:T:G	50	100	1	0.01779
4:20125181:C:T	50	98	1	0.2476
4:20125289:C:T	50	100	1	0.1082
4:20125418:C:T	50	100	0.98	0.215
4:20125441:T:C	50	100	1	0.2482
4:20125442:G:A	50	100	1	0.248
4:20125979:A:C	50	100	1	0.01471
4:20126069:G:C	50	100	0.99	0.04484
4:20126295:T:C	50	100	1	0.03831
4:20126455:G:A	50	100	0.91	0.0187
4:20127394:T:C	50	100	1	0.03413
4:20127614:C:A	50	100	1	0.03831
4:20127813:A:T	50	100	1	0.04829
4:20128122:A:G	50	100	1	0.04829
4:20128141:G:A	50	100	1	0.03849
4:20128265:G:A	50	98	1	0.2482
4:20128346:A:G	50	100	1	0.2482
4:20128366:G:A	50	100	1	0.2482
4:20128441:G:A	50	100	1	0.2482
4:20128857:T:G	50	100	1	0.2484
4:20128976:C:T	50	100	1	0.03831
4:20129012:A:T	50	100	1	0.05719
4:20129193:A:G	50	100	1	0.1091
4:20129212:G:A	50	100	1	0.01471
4:20129326:G:A	50	100	1	0.02596
4:20129335:C:T	50	100	1	0.02633
4:20129491:A:G	50	100	1	0.2482
4:20129537:G:A	50	100	1	0.1267
4:20129565:A:C	50	100	1	0.2484
4:20129622:A:G	50	100	1	0.2482
4:20129670:C:T	50	100	1	0.2482
4:20129766:G:T	50	100	1	0.0955
4:20129845:A:G	50	98	1	0.1527
4:20129849:C:G	50	100	1	0.2482
4:20129913:C:T	50	100	1	0.2478
4:20129936:A:G	50	100	1	0.1033
4:20130008:T:A	50	100	1	0.04829
4:20130075:A:C	50	100	0.84	0.01253
4:20130094:T:A	50	100	1	0.05719
4:20130157:A:T	50	100	1	0.2482
4:20130220:G:A	50	100	1	0.2484
4:20130247:C:A	50	100	1	0.3568
4:20130414:T:A	50	100	1	0.3569
4:20130438:G:A	50	100	1	0.3569
4:20130453:G:T	50	100	1	0.2482
4:20130504:A:G	50	100	1	0.2482
4:20130651:C:T	50	100	1	0.2482
4:20130698:A:T	50	100	1	0.04829
4:20130967:C:A	50	100	1	0.1088
4:20130993:T:A	50	100	1	0.2482
4:20131052:A:G	50	100	1	0.2482
4:20131149:C:A	50	98	1	0.1527
4:20131210:G:A	50	100	1	0.05737
4:20131387:G:A	50	100	1	0.05755
4:20131506:T:C	50	100	1	0.1088
4:20131705:T:G	50	100	1	0.1088
4:20131707:A:C	50	100	1	0.1088
4:20131782:T:C	50	100	1	0.1267
4:20131909:C:G	50	100	0.99	0.392
4:20131968:A:T	50	100	1	0.04847
4:20131969:A:G	50	98	1	0.2482
4:20132129:A:T	50	100	1	0.1088
4:20132222:A:T	50	100	1	0.10780000000000001
4:20132277:G:C	50	100	1	0.03849
4:20132304:A:G	50	100	1	0.1527
4:20132537:T:A	50	100	1	0.2484
4:20132629:A:C	50	100	1	0.1088
4:20132803:A:T	50	100	1	0.04847
4:20132955:A:G	50	100	1	0.1088
4:20132958:C:T	50	100	1	0.02469
4:20133050:G:A	50	100	1	0.04847
4:20133053:T:A	50	100	1	0.1088
4:20133062:G:A	50	100	1	0.3591
4:20133176:T:C	50	100	1	0.3571
4:20133399:G:T	50	100	1	0.01779
4:20133441:A:G	50	100	1	0.1031
4:20133725:G:A	50	100	1	0.1088
4:20133887:C:T	50	100	1	0.3618
4:20133943:G:A	50	100	1	0.1088
4:20134011:C:T	50	100	1	0.1088
4:20134033:T:C	50	100	1	0.2489
4:20134194:C:T	50	100	1	0.05737
4:20134209:A:G	50	100	1	0.2484
4:20134224:T:C	50	100	1	0.1088
4:20134244:A:G	50	100	1	0.1269
4:20134298:G:A	50	100	1	0.1088
4:20134326:A:G	48	100	0.96	0.04575
4:20134349:G:A	42	88.1	0.76	0.08805
4:20134367:C:A	43	93	0.9	0.01707
4:20134478:A:G	43	90.7	0.83	0.1754
4:20134560:G:A	49	98	1	0.1621
4:20134563:A:G	50	98	1	0.1636
4:20134631:C:T	50	100	0.99	0.1088
4:20134717:G:A	50	100	1	0.1088
4:20134834:A:G	50	100	1	0.02596
4:20134905:G:C	50	100	1	0.2485
4:20134974:A:C	50	100	1	0.3571
4:20135100:T:A	50	100	1	0.09568
4:20135111:G:A	50	100	0.95	0.02887
4:20135231:T:C	50	100	1	0.1088
4:20135389:C:G	50	100	1	0.01416
4:20135573:A:T	50	100	1	0.1527
4:20135602:T:C	50	100	1	0.1088
4:20135756:G:T	50	100	1	0.1088
4:20135885:A:G	50	100	0.76	0.01416
4:20135896:T:C	50	100	1	0.03849
4:20135898:G:A	50	100	1	0.01761
4:20135938:G:C	50	100	1	0.1269
4:20135950:C:T	50	100	1	0.1269
4:20135969:A:C	50	100	0.96	0.04484
4:20136014:T:G	50	100	1	0.3573
4:20136019:A:T	50	100	1	0.03395
4:20136043:C:A	50	100	1	0.03849
4:20136133:G:A	50	100	0.99	0.3573
4:20136178:G:A	50	100	1	0.1088
4:20136564:A:G	50	100	1	0.04811
4:20136577:A:G	50	100	1	0.3571
4:20136582:T:A	50	100	1	0.3571
4:20136701:G:T	50	100	0.99	0.01507
4:20136784:T:A	50	100	1	0.01616
4:20136887:A:G	50	100	0.97	0.1126
4:20137252:T:G	50	100	1	0.04811
4:20137300:G:A	50	100	1	0.03413
4:20137448:T:C	50	100	1	0.236
4:20137566:C:G	50	100	1	0.01816
4:20137793:G:A	50	100	1	0.1038
4:20138340:A:G	50	100	1	0.1129
4:20138393:G:A	50	100	1	0.01543
4:20138706:T:C	50	100	0.98	0.2547
4:20138749:C:T	50	100	0.98	0.0207
4:20138862:C:T	50	100	1	0.2353
4:20139633:G:T	50	100	1	0.3727
4:20139693:C:T	50	100	0.97	0.114
4:20139910:A:T	50	100	1	0.3902
4:20140163:A:C	50	100	1	0.1225
4:20140240:G:A	50	100	0.98	0.01852
4:20140416:C:T	50	100	1	0.1038
4:20140665:G:A	50	100	1	0.01416
4:20140985:A:C	50	100	1	0.1038
4:20141076:A:G	50	100	1	0.1038
4:20141118:A:G	50	100	1	0.06954
4:20141350:T:C	50	100	1	0.01652
4:20141352:A:T	50	100	1	0.01834
4:20141778:T:C	50	100	1	0.1225
4:20141828:A:T	50	100	1	0.01707
4:20142088:C:T	50	100	1	0.06954
4:20142089:C:T	50	100	1	0.1313
4:20142186:T:G	50	100	1	0.01271
4:20142249:G:A	50	100	0.99	0.01162
4:20142272:C:T	50	100	1	0.01416
4:20142314:G:A	50	98	1	0.3713
4:20142320:T:A	50	100	1	0.01416
4:20142332:A:T	50	94	0.87	0.06264
4:20142720:C:T	49	93.9	0.99	0.1895
4:20142733:A:G	47	97.9	1	0.3715
4:20143254:A:T	50	100	1	0.1225
4:20143452:A:G	50	100	1	0.1042
4:20143532:A:G	50	100	1	0.3716
4:20144109:A:T	50	100	1	0.01816
4:20144208:T:G	50	100	1	0.06972
4:20145303:A:G	50	100	1	0.1356
4:20145464:T:C	50	100	1	0.04321
4:20145593:G:T	50	100	1	0.108
4:20145880:G:T	50	100	1	0.01126
4:20146035:T:A	50	100	1	0.1267
4:20146202:A:G	50	100	1	0.1091
4:20146250:C:G	50	100	1	0.236
4:20146297:T:C	50	100	1	0.3716
4:20146891:T:A	50	100	1	0.0167
4:20146976:A:G	50	100	1	0.0167
4:20146986:C:T	50	100	1	0.3716
4:20147217:A:G	50	100	1	0.01416
4:20148020:C:T	50	100	1	0.03595
4:20148284:C:A	50	100	1	0.01816
4:20148533:C:T	50	100	1	0.3706
4:20148585:G:A	50	100	0.88	0.01162
4:20148632:A:G	50	100	1	0.1225
4:20148720:T:C	50	100	1	0.01525
4:20148911:A:C	50	100	1	0.01816
4:20149258:C:T	50	100	1	0.07008
4:20149344:A:T	50	100	0.92	0.05973
4:20149571:G:A	50	100	0.98	0.2231
4:20149630:A:G	50	100	1	0.3718
4:20150012:C:T	50	100	1	0.01434
4:20150048:C:T	50	100	1	0.1019
4:20150070:T:G	50	100	1	0.1231
4:20150281:A:C	50	100	1	0.372
4:20150286:A:C	50	100	1	0.1225
4:20150545:C:G	50	100	1	0.1131
4:20150760:T:C	50	100	1	0.1196
4:20150972:G:T	50	100	1	0.1127
4:20151269:A:G	50	100	1	0.1127
4:20151583:C:A	50	100	1	0.1042
4:20152281:C:A	50	100	1	0.104
4:20152617:G:A	50	100	1	0.04049
4:20152621:C:A	50	100	1	0.01743
4:20152794:C:T	50	100	1	0.1196
4:20153302:C:T	50	100	1	0.04321
4:20154048:C:T	50	100	1	0.01416
4:20154267:C:T	50	100	1	0.1225
4:20155665:C:T	50	100	1	0.07934
4:20155672:C:A	50	100	1	0.01816
4:20155716:T:C	50	100	1	0.1196
4:20155717:G:A	50	100	1	0.1469
4:20155928:G:A	50	100	0.98	0.01852
4:20155946:G:A	50	100	1	0.3905
4:20155995:C:T	50	100	1	0.01852
4:20156013:T:A	50	100	1	0.02342
4:20156100:C:T	49	100	1	0.01416
4:20156996:A:T	50	96	1	0.1051
4:20157043:A:G	50	98	1	0.1028
4:20157171:G:A	50	100	1	0.01434
4:20157172:G:A	50	100	1	0.01434
4:20157309:C:G	50	98	1	0.1044
4:20157572:T:C	50	98	1	0.374
4:20157912:G:T	50	98	1	0.1478
4:20157970:A:C	50	98	1	0.1242
4:20158119:C:T	50	98	1	0.3947
4:20158224:C:T	50	100	1	0.04303
4:20158804:G:C	50	86	1	0.124
4:20158920:A:G	50	100	1	0.1102
4:20159204:C:T	50	98	1	0.09641
4:20159444:T:G	50	100	1	0.1015
4:20159511:A:G	50	100	1	0.1015
4:20159564:T:C	50	98	1	0.3738
4:20159770:A:G	50	100	1	0.01688
4:20160089:T:C	50	100	1	0.01852
4:20160663:G:C	50	100	1	0.02596
4:20161079:G:A	50	100	1	0.08678
4:20161120:C:T	50	100	1	0.01416
4:20161209:G:A	50	100	1	0.01416
4:20161448:G:T	50	100	1	0.01779
4:20161660:A:G	50	100	1	0.1465
4:20161729:G:A	50	100	1	0.01779
4:20161786:C:G	50	100	1	0.3713
4:20161853:A:G	50	100	1	0.3715
4:20161952:A:G	50	100	1	0.0866
4:20162007:A:C	50	100	1	0.1011
4:20162333:A:T	50	100	1	0.08678
4:20162557:C:A	50	100	1	0.01452
4:20162624:G:A	50	98	0.97	0.1445
4:20162670:A:G	50	100	0.97	0.1178
4:20162695:C:G	50	100	1	0.01725
4:20162721:T:C	50	100	0.94	0.1035
4:20162748:T:C	50	98	1	0.1225
4:20163211:C:T	50	100	0.97	0.1133
4:20163291:C:T	50	98	1	0.3724
4:20163549:C:A	50	100	1	0.06972
4:20163772:C:T	50	98	1	0.3725
4:20163773:G:A	50	98	1	0.3725
4:20163774:C:A	50	98	1	0.3727
4:20165204:C:T	50	100	0.99	0.08678
4:20165830:A:T	50	100	0.99	0.102
4:20166191:A:T	50	100	1	0.04248
4:20166710:C:T	50	100	1	0.03631
4:20166768:C:T	50	98	1	0.3971
4:20166832:A:T	50	100	1	0.02596
4:20166834:C:T	50	100	1	0.03068
4:20167162:T:C	50	100	1	0.1196
4:20167172:C:T	50	100	1	0.03558
4:20167272:A:G	50	100	1	0.03232
4:20167809:C:T	50	100	1	0.01725
4:20167933:C:T	50	100	1	0.1207
4:20168088:C:T	50	100	0.92	0.01561
4:20168158:C:A	50	100	1	0.02614
4:20168227:G:A	50	100	1	0.03649
4:20168411:G:T	50	100	1	0.1196
4:20168584:T:A	50	100	0.75	0.01507
4:20169046:C:T	50	100	1	0.01743
4:20169552:A:G	50	100	1	0.1015
4:20169842:T:C	50	100	1	0.02578
4:20169865:T:C	50	100	1	0.1207
4:20170068:C:T	50	100	0.92	0.01471
4:20170112:T:C	50	100	1	0.03159
4:20170968:C:T	50	100	1	0.1213
4:20171175:G:T	50	100	1	0.1273
4:20171675:A:G	50	100	1	0.03141
4:20171706:T:C	50	100	1	0.128
4:20171768:A:G	50	100	1	0.3722
4:20172240:G:T	50	100	1	0.1211
4:20172823:A:G	50	100	1	0.03159
4:20172892:A:G	50	100	0.99	0.03577
4:20173180:A:G	50	100	1	0.1024
4:20173568:G:T	50	100	1	0.1211
4:20173612:A:G	50	100	1	0.1211
4:20173803:C:G	50	100	1	0.03214
4:20174612:C:T	50	98	1	0.1196
4:20175206:C:T	50	100	1	0.1276
4:20175653:C:T	50	100	1	0.01035
4:20176410:C:T	50	100	1	0.0256
4:20177206:T:A	50	100	1	0.124
4:20177335:C:A	50	100	1	0.1276
4:20177763:A:C	50	100	1	0.3893
4:20178085:G:A	50	100	1	0.03141
4:20178279:A:G	50	100	0.99	0.1196
4:20178323:C:G	50	100	1	0.124
4:20178507:A:G	50	100	1	0.07026
4:20178517:T:C	50	100	1	0.03014
4:20178596:C:T	50	100	1	0.1275
4:20178597:G:A	50	100	1	0.07044
4:20178637:C:G	50	100	1	0.0915
4:20178911:C:A	50	100	1	0.03086
4:20178952:G:A	50	100	1	0.1276
4:20179165:T:C	50	100	1	0.1186
4:20179247:T:C	50	100	1	0.1196
4:20179378:A:T	50	100	1	0.01688
4:20179473:G:T	50	100	1	0.03014
4:20179522:G:A	50	100	1	0.1276
4:20179597:G:T	50	100	1	0.03014
4:20179744:C:T	50	100	1	0.01688
4:20179931:T:G	50	100	1	0.1278
4:20180387:T:C	50	100	1	0.01434
4:20180393:T:A	50	100	1	0.03105
4:20180783:A:G	50	100	1	0.1196
4:20180830:T:C	50	100	1	0.1196
4:20180947:G:A	50	100	1	0.03994
4:20181270:T:C	50	100	1	0.0256
4:20181305:C:T	50	100	0.99	0.364
4:20181931:C:T	50	100	1	0.01761
4:20182117:G:A	50	100	0.95	0.01035
4:20182275:A:G	50	100	1	0.03014
4:20182314:G:C	50	100	1	0.1196
4:20182543:T:G	50	100	0.99	0.1196
4:20182554:T:C	50	100	1	0.3718
4:20182989:C:A	50	100	1	0.372
4:20183195:C:A	49	100	1	0.01035
4:20183335:C:T	50	100	1	0.1242
4:20183396:T:C	50	100	1	0.372
4:20183525:A:T	50	100	1	0.01507
4:20183599:G:T	50	100	1	0.372
4:20183619:G:T	50	100	1	0.03014
4:20183654:C:T	50	100	0.96	0.02614
4:20184455:G:C	50	100	1	0.124
4:20184831:C:T	50	100	1	0.1196
4:20185022:A:G	50	100	1	0.01253
4:20185117:A:G	50	100	0.92	0.01707
4:20185175:G:C	50	100	1	0.01761
4:20185624:A:G	50	100	1	0.0915
4:20185737:G:T	50	100	1	0.102
4:20186071:C:A	50	100	0.93	0.03014
4:20186114:C:A	50	100	1	0.01053
4:20186189:A:G	50	98	1	0.12
4:20186217:G:A	50	100	1	0.01271
4:20186356:C:G	50	100	1	0.01507
4:20186988:T:C	50	100	1	0.1196
4:20187669:T:C	50	100	1	0.1004
4:20187725:G:A	50	100	1	0.1282
4:20187768:A:G	50	100	0.99	0.1291
4:20187824:T:C	50	100	1	0.1572
4:20188150:G:A	50	100	1	0.01761
4:20188445:T:G	50	100	0.99	0.07081
4:20188589:T:C	50	100	1	0.02705
4:20188794:C:T	50	100	0.98	0.01598
4:20189349:C:T	50	100	1	0.2865
4:20189616:A:G	50	100	1	0.1278
4:20190287:G:A	50	100	1	0.09259
4:20190619:C:A	50	100	1	0.09168
4:20190796:G:A	50	100	1	0.05773
4:20191046:G:A	50	100	1	0.1011
4:20191157:G:A	50	100	1	0.07934
4:20191211:T:C	50	100	1	0.1275
4:20191316:C:T	50	100	1	0.2288
4:20191364:G:A	50	100	1	0.3794
4:20191643:G:T	50	100	1	0.08297
4:20191721:G:A	50	98	0.91	0.1601
4:20191950:C:A	50	100	1	0.09277
4:20192046:A:G	50	100	1	0.09985
4:20192228:G:C	50	100	1	0.01307
4:20192255:C:T	50	100	1	0.07026
4:20192269:C:T	50	100	1	0.03086
4:20192315:G:A	50	96	0.93	0.08842
4:20192500:C:A	50	100	1	0.1015
4:20192567:C:T	50	100	1	0.02705
4:20192629:A:G	50	100	1	0.09168
4:20192930:G:A	50	100	1	0.3796
4:20193026:A:G	50	100	0.86	0.01834
4:20193331:G:C	50	100	1	0.05792
4:20193509:C:T	50	100	1	0.05792
4:20193624:G:A	50	100	1	0.01307
4:20194176:T:C	50	100	1	0.01979
4:20194207:C:T	50	100	1	0.2288
4:20194267:A:C	50	100	1	0.1276
4:20194633:C:T	50	100	1	0.02705
4:20195233:A:G	50	100	1	0.09168
4:20195260:G:A	50	100	1	0.01997
4:20195560:C:T	50	100	1	0.07208
4:20195672:A:G	50	100	1	0.05792
4:20195889:C:T	50	100	1	0.08969
4:20196126:G:A	50	100	1	0.03141
4:20196156:C:T	50	100	1	0.01616
4:20196754:T:G	50	100	1	0.1142
4:20196769:T:C	50	100	1	0.08987
4:20196807:C:T	50	100	1	0.3796
4:20197222:G:A	50	100	1	0.2288
4:20197847:G:A	50	100	1	0.3798
4:20197961:T:C	50	100	1	0.38
4:20198031:A:G	50	100	0.73	0.01344
4:20198142:C:T	50	100	1	0.01725
4:20198569:G:A	50	100	1	0.02324
4:20198728:G:T	50	100	1	0.2288
4:20199146:T:A	50	100	1	0.01507
4:20199194:A:G	50	100	1	0.2289
4:20199261:C:T	50	100	0.99	0.02306
4:20199466:T:C	50	100	1	0.2867
4:20200146:A:G	50	100	0.99	0.0187
4:20200174:G:C	50	100	0.98	0.07026
4:20200202:T:C	50	100	1	0.1026
4:20200301:G:A	50	100	1	0.05792
4:20200490:C:G	50	100	1	0.1264
4:20200940:A:T	50	100	1	0.0581
4:20201395:A:G	50	100	1	0.01707
4:20201596:C:T	50	100	1	0.07934
4:20202047:C:T	50	100	1	0.1275
4:20202439:T:G	50	100	1	0.01053
4:20202604:G:A	50	100	1	0.03649
4:20202887:C:T	50	100	1	0.01779
4:20202994:C:T	50	100	1	0.3798
4:20203902:T:C	50	100	0.98	0.09277
4:20203953:G:A	50	100	1	0.0581
4:20204149:G:T	50	100	1	0.09277
4:20204471:G:A	50	100	1	0.09967
4:20204489:A:G	50	100	1	0.01598
4:20204560:T:C	50	100	1	0.4161
4:20204592:T:C	50	100	1	0.1275
4:20204870:G:A	50	100	1	0.05828
4:20205211:A:C	50	100	0.84	0.02142
4:20205282:G:T	50	100	0.95	0.01525
4:20205989:G:T	50	100	1	0.07244
4:20206577:A:G	50	100	0.97	0.1543
4:20207358:A:C	50	100	0.99	0.03922
4:20208219:A:G	50	98	1	0.1182
4:20208283:C:A	50	100	0.99	0.1298
4:20208466:G:C	50	100	1	0.4187
4:20209330:A:G	50	100	1	0.1184
4:20209848:C:T	50	100	1	0.1307
4:20210190:G:A	50	100	1	0.02451
4:20210318:G:A	50	100	1	0.3791
4:20210993:G:A	50	100	1	0.1383
4:20211093:T:C	50	100	1	0.1296
4:20211302:A:G	50	100	1	0.1425
4:20211803:T:A	50	98	1	0.1171
4:20211805:T:A	50	98	0.98	0.1182
4:20211807:A:T	50	90	0.94	0.2012
4:20211822:C:T	50	92	0.96	0.3221
4:20212117:C:T	50	100	1	0.4455
4:20212145:C:T	50	100	0.98	0.04321
4:20212158:T:C	50	100	1	0.1182
4:20212486:G:A	50	100	1	0.0305
4:20212583:C:A	49	100	1	0.1294
4:20212654:T:C	50	100	1	0.2593
4:20213702:T:C	50	100	1	0.0915
4:20213733:C:G	50	100	1	0.07861
4:20214920:C:A	50	100	1	0.09114
4:20215255:T:A	50	100	1	0.03014
4:20215422:T:A	50	100	1	0.07825
4:20215830:T:C	50	98	0.96	0.02887
4:20215848:G:A	50	100	0.81	0.05211
4:20215921:A:T	50	100	1	0.01543
4:20216254:C:T	50	100	1	0.2611
4:20216504:T:C	50	100	1	0.02324
4:20216516:T:C	50	100	0.88	0.01253
4:20216743:G:A	50	100	1	0.01126
4:20216910:G:A	50	100	1	0.1627
4:20217143:A:C	50	100	1	0.4254
4:20217602:C:T	50	100	1	0.4254
4:20217627:G:A	50	100	0.92	0.01416
4:20217780:A:C	44	97.7	1	0.01616
4:20217787:A:C	50	100	0.92	0.03014
4:20217837:T:A	49	100	1	0.09132
4:20217972:T:G	50	100	1	0.1173
4:20217978:T:A	50	98	1	0.04031
4:20218394:G:T	50	94	0.87	0.0512
4:20218632:A:C	50	100	1	0.01979
4:20218663:T:A	50	100	0.82	0.01779
4:20218697:T:A	50	100	1	0.254
4:20218698:C:T	50	100	1	0.2538
4:20219263:C:G	50	100	1	0.01416
4:20219645:G:A	50	100	1	0.04466
4:20219744:G:A	50	100	1	0.01452
4:20219820:C:A	49	95.9	0.97	0.05937
4:20219914:C:T	50	100	1	0.01543
4:20220121:A:G	50	100	1	0.2607
4:20220524:C:G	50	100	1	0.1173
4:20221200:T:C	50	100	1	0.1173
4:20221717:C:T	50	100	1	0.04466
4:20221807:T:C	50	100	1	0.2605
4:20222124:G:A	50	100	1	0.09114
4:20222632:G:T	50	100	1	0.2614
4:20222923:C:T	50	100	1	0.2607
4:20223418:T:G	50	100	1	0.02596
4:20223799:C:A	50	100	1	0.09114
4:20224496:A:G	50	100	1	0.1176
4:20224694:A:G	50	100	1	0.2605
4:20225221:C:T	50	100	1	0.03014
4:20225480:G:C	50	100	1	0.425
4:20225724:T:A	50	100	1	0.01416
4:20225912:G:A	50	100	1	0.0118
4:20226019:C:T	50	100	1	0.04466
4:20226039:G:A	50	100	1	0.02015
4:20226189:A:G	50	100	0.99	0.01416
4:20226297:C:T	50	100	1	0.01235
4:20226808:G:A	50	98	1	0.05047
4:20226863:G:A	50	100	1	0.2545
4:20227165:G:T	50	100	1	0.0118
4:20227407:C:T	50	100	1	0.09114
4:20227850:A:G	50	100	1	0.2547
4:20227981:T:C	50	100	1	0.01725
4:20228091:G:A	50	100	1	0.03014
4:20228250:G:T	50	100	1	0.1176
4:20228500:T:A	50	100	1	0.4254
4:20228951:A:G	50	100	1	0.01543
4:20229134:C:T	50	100	1	0.4252
4:20229990:G:A	50	100	1	0.07807
4:20230101:A:G	50	100	1	0.1173
4:20230116:C:T	50	100	1	0.03014
4:20230149:C:T	50	100	1	0.01416
4:20230234:G:T	50	100	1	0.01416
4:20230272:C:T	50	100	1	0.01398
4:20230645:A:C	50	100	1	0.04321
4:20230830:A:C	50	100	1	0.01507
4:20231119:A:G	50	100	1	0.04993
4:20231247:A:C	50	100	0.99	0.02306
4:20231412:G:A	50	100	1	0.1225
4:20231990:A:T	50	100	0.99	0.2567
4:20232540:G:A	50	100	1	0.03086
4:20232604:C:T	50	100	1	0.01398
4:20232634:T:C	50	100	1	0.1443
4:20232644:G:A	50	100	0.99	0.06137
4:20232788:A:T	50	100	1	0.2741
4:20233181:C:T	50	100	1	0.1098
4:20233193:C:T	50	100	0.99	0.1429
4:20233466:T:A	50	100	0.99	0.06518
4:20233702:C:T	50	100	1	0.2885
4:20233720:G:T	50	84	1	0.1146
4:20233840:A:G	50	100	1	0.3796
4:20234081:T:C	50	100	1	0.01398
4:20234132:T:A	50	100	1	0.1225
4:20234188:G:A	50	100	1	0.1095
4:20234205:C:T	50	100	1	0.136
4:20234271:G:A	50	100	1	0.136
4:20235002:A:G	50	100	1	0.2462
4:20235121:G:A	50	100	0.99	0.05211
4:20235178:G:C	50	100	1	0.03014
4:20235227:C:T	50	100	1	0.2584
4:20235747:A:T	50	100	0.99	0.136
4:20236943:A:G	50	100	1	0.02306
4:20237356:G:T	50	100	1	0.3804
4:20237365:A:T	50	100	0.98	0.38
4:20237572:C:A	50	100	1	0.2516
4:20238040:A:G	50	100	0.98	0.1222
4:20238123:C:G	50	100	1	0.01398
4:20238735:G:T	50	100	1	0.02306
4:20238842:C:G	50	100	1	0.01561
4:20238869:G:C	50	100	1	0.02288
4:20238935:T:G	50	100	0.99	0.02015
4:20239058:T:C	50	98	0.99	0.06082
4:20239339:T:G	50	94	0.9	0.06354
4:20239930:T:C	50	100	1	0.01416
4:20240161:G:T	50	100	1	0.03014
4:20240385:T:C	49	100	1	0.03014
4:20240597:T:C	50	100	1	0.01543
4:20240906:G:A	50	96	0.95	0.2355
4:20241320:G:C	50	100	0.98	0.1218
4:20241554:T:C	50	100	0.99	0.01053
4:20241815:C:G	50	100	1	0.0138
4:20241946:C:T	50	100	0.98	0.0866
4:20242236:T:C	50	100	1	0.0935
4:20242243:C:T	50	100	0.99	0.0443
4:20242394:T:C	50	100	1	0.0138
4:20242459:T:C	50	100	0.98	0.03195
4:20242523:G:T	50	100	1	0.08787
4:20242534:T:C	50	98	0.98	0.08079
4:20242564:T:C	50	100	0.97	0.09586
4:20242641:T:C	50	100	1	0.09641
4:20242853:T:C	50	98	0.99	0.02251
4:20243138:T:G	50	100	0.96	0.01616
4:20243192:G:C	50	100	0.99	0.3513
4:20243368:C:T	50	100	0.96	0.01616
4:20243799:A:T	50	100	0.9	0.04012
4:20244303:T:G	50	100	0.83	0.04394
4:20244587:T:C	50	100	1	0.09386
4:20244626:C:G	50	100	1	0.08787
4:20244828:G:A	50	100	0.93	0.02542
4:20245261:G:A	50	100	0.99	0.08333
4:20245716:T:C	50	100	0.98	0.07444
4:20245870:G:A	50	100	0.99	0.04484
4:20246400:A:G	50	100	1	0.3707
4:20246572:T:C	50	100	1	0.01235
4:20246738:C:T	50	100	0.98	0.09786
4:20247525:C:T	50	100	0.99	0.1923
4:20247580:C:G	50	100	1	0.08805
4:20247777:T:C	50	100	0.94	0.01707
4:20247818:T:G	50	100	0.99	0.1919
4:20248217:T:C	50	100	0.99	0.3522
4:20248880:A:T	50	100	1	0.08079
4:20248881:C:T	50	100	1	0.08079
4:20248942:C:T	50	100	0.99	0.09713
4:20248950:T:C	50	100	0.98	0.01616
4:20249143:A:G	50	100	0.99	0.1921
4:20249192:G:A	50	100	0.99	0.09677
4:20249494:T:C	50	100	0.99	0.37
4:20249895:A:G	50	100	0.98	0.09495
4:20250014:G:C	50	100	0.99	0.07716
4:20250263:T:G	50	100	0.9	0.02197
4:20250644:G:A	50	100	0.98	0.3548
4:20250915:G:A	50	100	1	0.01253
4:20251199:A:G	50	100	0.85	0.03123
4:20251815:G:C	50	98	0.98	0.2084
4:20251995:A:G	50	100	0.94	0.0138
4:20251996:A:C	50	100	0.94	0.0138
4:20252110:G:T	49	98	1	0.04866
4:20252134:C:T	50	100	0.88	0.02106
4:20252354:G:C	50	100	0.98	0.1886
4:20252426:C:G	50	100	0.98	0.0167
4:20252443:G:T	50	100	1	0.01561
4:20252520:A:G	50	100	0.97	0.05937
4:20252560:C:A	49	100	0.97	0.05955
4:20252675:T:C	50	98	0.99	0.1897
4:20252764:C:T	50	100	0.97	0.03831
4:20253379:C:G	50	100	1	0.01888
4:20253637:G:T	50	98	0.89	0.01398
4:20253683:G:T	49	100	0.99	0.1986
4:20253884:G:A	50	100	0.97	0.01362
4:20254018:C:T	49	100	1	0.01053
4:20254249:T:G	50	100	1	0.2001
4:20254340:G:C	50	100	0.97	0.061
4:20254581:G:T	50	100	1	0.01144
4:20254727:G:T	50	100	1	0.04757
4:20255099:G:A	50	100	0.99	0.2162
4:20255181:C:T	50	100	0.96	0.07589
4:20255512:C:G	50	100	1	0.06681
4:20256037:C:A	50	100	0.99	0.02741
4:20256146:G:A	50	100	1	0.2484
4:20256316:T:G	50	96	0.98	0.254
4:20257492:A:T	50	100	0.95	0.01779
4:20257999:A:T	50	100	1	0.1772
4:20258136:C:A	50	100	1	0.0167
4:20258405:T:G	50	100	1	0.4858
4:20258415:G:A	50	100	0.99	0.4272
4:20258716:C:T	50	100	0.99	0.4334
4:20258823:C:T	50	100	0.97	0.03994
4:20259983:A:G	50	100	1	0.0216
4:20260163:G:A	50	100	1	0.1718
4:20260324:T:C	50	100	0.98	0.3126
4:20261052:C:T	50	100	1	0.1761
4:20261145:T:C	50	100	0.99	0.3012
4:20261186:T:A	50	100	0.99	0.3012
4:20261304:T:C	50	100	0.94	0.01017
4:20261435:G:A	50	100	0.99	0.4205
4:20261710:C:T	50	100	0.92	0.01144
4:20261808:C:T	50	100	0.99	0.49
4:20261930:A:G	50	100	1	0.0167
4:20262047:A:G	50	100	0.94	0.01017
4:20262265:T:C	50	100	1	0.2498
4:20262761:A:G	50	100	0.94	0.01035
4:20262782:C:T	50	100	0.99	0.4201
4:20262923:C:G	50	100	0.99	0.3012
4:20263659:A:T	50	100	1	0.1748
4:20263912:T:C	50	100	0.99	0.3163
4:20264045:C:A	50	100	0.94	0.01089
4:20264096:C:G	50	100	1	0.0167
4:20264287:A:G	50	100	0.99	0.2647
4:20264554:T:C	50	100	0.99	0.205
4:20264557:G:A	50	100	0.99	0.2578
4:20264679:C:T	50	100	0.98	0.4844
4:20265398:G:C	50	100	1	0.04775
4:20265621:G:T	50	100	0.97	0.01035
4:20265720:G:A	50	100	0.95	0.1158
4:20265849:G:A	50	100	0.98	0.05828
4:20266292:C:T	50	100	0.99	0.04775
4:20266472:G:T	50	100	0.98	0.05828
4:20267073:G:C	50	100	1	0.01071
4:20267218:A:G	50	100	1	0.01162
4:20267605:T:C	50	100	1	0.01071
4:20268054:C:G	50	100	0.99	0.06609
4:20268066:A:G	50	100	1	0.06445
4:20268977:G:A	50	98	0.98	0.4664
4:20269238:A:G	50	98	0.99	0.4651
4:20269309:C:T	50	100	1	0.01289
4:20269784:A:G	50	100	1	0.01761
4:20269958:T:C	50	100	0.97	0.01888
4:20270150:A:G	50	100	0.98	0.1207
4:20270171:G:C	50	100	1	0.01307
4:20270183:A:G	50	100	1	0.01271
4:20270932:A:G	50	100	0.99	0.06754
4:20271112:C:G	50	100	0.99	0.0541
4:20271318:C:T	50	100	0.96	0.05465
4:20271549:T:G	50	100	0.99	0.0118
4:20271604:G:A	50	100	1	0.01289
4:20271725:A:G	50	100	0.98	0.4619
4:20272279:A:C	50	100	0.98	0.01761
4:20272609:G:A	50	96	0.9	0.05646
4:20272648:C:T	50	100	0.98	0.01198
4:20272692:G:A	50	100	0.99	0.0512
4:20273017:C:G	50	100	0.99	0.06409
4:20273109:T:A	50	100	0.98	0.01035
4:20273147:T:C	50	100	1	0.01289
4:20273249:G:A	50	100	1	0.05192
4:20273253:T:A	50	100	1	0.05247
4:20273529:G:A	50	100	0.97	0.02959
4:20273638:T:C	50	100	1	0.05247
4:20273643:C:T	50	100	0.97	0.03068
4:20273854:A:G	50	100	1	0.0659
4:20274413:T:C	50	98	0.95	0.07662
4:20274562:G:A	50	100	1	0.01761
4:20274570:G:A	50	100	1	0.05211
4:20274613:C:A	50	100	1	0.04031
4:20274629:G:A	50	100	0.99	0.4679
4:20275342:T:C	50	100	1	0.01307
4:20276310:A:G	50	100	1	0.01761
4:20277848:C:T	50	100	1	0.05192
4:20278046:C:A	50	100	1	0.05174
4:20278235:T:G	50	100	0.98	0.472
4:20278415:T:G	50	100	0.99	0.05174
4:20278529:G:A	50	100	0.99	0.05174
4:20278707:A:G	50	100	0.93	0.02578
4:20278935:C:A	50	98	0.98	0.2536
4:20279068:G:C	50	100	1	0.01761
4:20279314:G:A	50	100	0.99	0.05084
4:20279431:G:A	50	100	0.98	0.05174
4:20279542:C:T	50	100	0.98	0.05174
4:20279815:T:C	50	100	0.96	0.06118
4:20280108:C:T	50	100	0.96	0.06046
4:20280130:C:G	50	100	0.94	0.05192
4:20280149:C:G	50	100	0.7	0.01452
4:20280172:A:G	50	100	0.98	0.05174
4:20280287:C:G	50	100	0.99	0.05174
4:20280357:A:G	50	100	0.99	0.05138
4:20280711:T:C	50	100	0.99	0.05174
4:20280998:G:A	50	100	0.99	0.05047
4:20281061:C:G	50	96	0.92	0.1048
4:20281126:C:T	50	100	0.97	0.02451
4:20281446:C:T	50	98	0.96	0.1647
4:20282586:A:C	50	100	1	0.05047
4:20282909:G:A	50	100	0.97	0.1937
4:20283892:A:C	50	100	0.95	0.03903
4:20284166:A:G	50	98	0.99	0.43120000000000003
4:20284421:T:G	50	100	0.97	0.0236
4:20284459:A:G	50	100	0.99	0.3568
4:20284496:A:G	50	100	0.98	0.02324
4:20284597:G:A	50	100	0.99	0.3606
4:20284856:T:A	50	100	1	0.1701
4:20285466:G:A	50	100	0.99	0.3595
4:20285633:A:G	50	100	1	0.1714
4:20285705:G:A	50	100	1	0.1714
4:20285750:A:G	50	100	0.98	0.3344
4:20285801:A:G	49	100	0.98	0.3341
4:20286178:C:A	50	100	0.99	0.02324
4:20286237:C:T	50	100	1	0.05211
4:20286314:G:A	50	100	1	0.0167
4:20286401:G:A	50	100	1	0.05301
4:20286696:G:A	50	98	0.9	0.1414
4:20286734:A:G	50	100	0.99	0.3333
4:20286801:C:T	50	100	0.96	0.1151
4:20286946:A:G	50	100	0.99	0.04938
4:20287750:A:G	50	100	1	0.3744
4:20288184:A:G	50	100	1	0.4248
4:20288186:T:C	50	100	1	0.4248
4:20288579:G:A	50	100	0.99	0.03613
4:20288601:A:G	50	100	1	0.1625
4:20289300:T:C	50	100	0.99	0.4328
4:20289688:G:A	50	100	0.99	0.04938
4:20289757:A:G	50	100	1	0.02052
4:20289805:T:G	50	100	1	0.3066
4:20289902:T:G	50	100	0.98	0.04067
4:20290288:A:T	50	100	1	0.1732
4:20290396:G:A	50	100	1	0.0532
4:20290616:C:T	50	100	1	0.07407
4:20291104:G:A	50	100	1	0.01053
4:20291268:G:A	50	100	1	0.01634
4:20291603:C:T	50	100	0.98	0.05719
4:20292521:C:T	50	100	1	0.02941
4:20292871:A:C	50	98	0.88	0.06318
4:20292967:G:A	50	100	1	0.02378
4:20293454:G:T	50	100	0.97	0.0167
4:20293489:A:C	50	100	1	0.3095
4:20293509:C:T	50	100	0.99	0.2335
4:20293613:A:G	50	100	0.98	0.02342
4:20294011:G:T	50	100	1	0.06064
4:20294296:C:T	50	100	1	0.01162
4:20294651:A:G	50	98	0.92	0.07444
4:20295812:C:G	50	100	0.99	0.05737
4:20295957:A:G	50	100	1	0.3702
4:20295967:T:C	50	100	0.99	0.05737
4:20296545:C:G	50	100	0.99	0.0167
4:20296786:C:T	50	100	1	0.0719
4:20297109:C:T	50	100	1	0.05737
4:20297252:C:T	50	100	1	0.307
4:20297555:C:T	50	100	1	0.177
4:20297559:A:G	50	100	0.99	0.0285
4:20297690:C:A	50	100	1	0.3896
4:20298569:A:G	50	100	1	0.03885
4:20298657:G:A	50	100	1	0.061
4:20298853:T:A	50	100	0.98	0.08279
4:20299354:A:T	50	100	0.99	0.3244
4:20299653:T:C	50	100	1	0.3535
4:20300070:T:C	50	100	1	0.335
4:20300338:A:G	50	100	1	0.05683
4:20300426:A:G	50	100	1	0.06118
4:20300478:A:C	50	100	1	0.01707
4:20300526:A:T	50	100	1	0.3199
4:20300593:C:T	50	100	1	0.3204
4:20300853:A:T	50	100	1	0.3199
4:20301258:A:G	50	100	1	0.3244
4:20301485:C:T	50	100	1	0.3212
4:20301855:C:A	50	100	1	0.1719
4:20302538:T:G	50	100	1	0.321
4:20303465:T:G	50	100	0.99	0.04902
4:20303693:C:T	50	100	1	0.01652
4:20303960:C:T	50	100	1	0.3199
4:20304282:C:T	50	100	1	0.3074
4:20304691:A:G	50	100	0.97	0.09423
4:20304745:T:C	50	100	0.99	0.02306
4:20305311:A:C	50	100	1	0.3214
4:20305318:C:T	50	100	0.99	0.1906
4:20306299:C:T	50	100	1	0.2306
4:20306498:C:T	50	100	1	0.01652
4:20306670:C:T	50	98	0.88	0.07426
4:20306713:T:C	50	100	1	0.2409
4:20306853:T:C	50	100	1	0.3214
4:20307199:C:G	39	84.6	0.98	0.234
4:20307815:G:A	50	100	1	0.3046
4:20308119:A:G	50	100	1	0.2418
4:20308153:A:T	50	100	1	0.1599
4:20308196:G:A	50	100	1	0.06373
4:20308550:C:T	50	100	0.99	0.2389
4:20308653:A:G	50	100	1	0.325
4:20309292:G:A	50	100	1	0.3204
4:20309486:C:G	50	100	1	0.03105
4:20309635:A:G	50	100	1	0.06373
4:20309808:G:A	50	100	1	0.06373
4:20309956:C:T	50	100	0.99	0.1935
4:20310008:G:A	50	100	1	0.3528
4:20310044:A:G	50	100	1	0.3203
4:20310348:A:G	50	100	1	0.1598
4:20310374:C:T	50	100	1	0.346
4:20311130:T:C	50	100	1	0.06209
4:20311268:G:A	50	100	0.98	0.08261
4:20311325:A:G	50	100	0.99	0.0748
4:20311353:A:T	50	100	1	0.06373
4:20311458:G:A	50	100	0.99	0.04884
4:20311905:A:G	50	100	1	0.3212
4:20312063:T:G	50	100	0.99	0.01289
4:20312412:A:C	50	100	0.99	0.3204
4:20312428:T:G	50	100	1	0.2324
4:20312467:A:G	50	100	1	0.2326
4:20312644:G:A	49	100	0.99	0.04357
4:20312719:G:A	50	100	0.99	0.3043
4:20312788:A:G	50	100	1	0.3186
4:20312790:A:G	50	100	0.73	0.01707
4:20313091:C:T	50	100	1	0.3199
4:20313350:G:A	50	100	1	0.3086
4:20313979:A:G	50	100	0.99	0.1153
4:20313989:C:T	50	100	0.99	0.3206
4:20314189:C:G	50	100	0.99	0.3215
4:20314430:C:G	50	100	0.99	0.1934
4:20316163:T:G	50	100	0.98	0.07171
4:20316392:G:A	50	100	0.99	0.3186
4:20317111:A:G	50	98	1	0.01017
4:20317214:T:C	50	100	0.99	0.3215
4:20317263:C:A	50	100	0.98	0.06463
4:20317926:T:C	50	100	0.99	0.3214
4:20319811:C:A	49	93.9	0.87	0.1304
4:20319831:T:A	50	100	0.97	0.384
4:20319997:T:A	50	98	0.97	0.04049
4:20320223:A:G	50	98	1	0.01035
4:20320354:G:C	50	98	0.98	0.2513
4:20321059:G:A	50	98	0.94	0.08134
4:20321122:G:T	50	98	0.9	0.1265
4:20321135:A:G	50	98	0.9	0.07571
4:20321166:A:C	50	98	0.9	0.1273
4:20321290:A:C	50	98	0.91	0.4519
4:20321490:A:T	50	98	0.82	0.01289
4:20321553:A:G	50	90	0.88	0.3313
4:20321607:G:A	50	100	0.96	0.04866
4:20321758:A:G	50	96	0.86	0.04285
4:20321853:G:T	50	94	0.91	0.3362
4:20322111:T:C	50	100	0.92	0.0167
4:20322145:C:T	50	100	0.92	0.07081
4:20322154:A:G	50	98	0.93	0.1374
4:20322750:C:T	50	98	0.95	0.07008
4:20322845:T:C	50	100	0.98	0.2406
4:20322884:C:G	50	100	0.94	0.06264
4:20323320:G:A	50	98	0.96	0.0837
4:20323405:A:G	50	98	0.96	0.08333
4:20323606:C:T	50	100	0.96	0.0699
4:20323845:G:A	50	100	0.99	0.2382
4:20323892:A:T	50	100	0.98	0.4804
4:20324005:G:A	50	100	1	0.03159
4:20324037:A:C	50	100	0.99	0.2387
4:20324712:A:G	50	98	0.96	0.09822
4:20324713:T:A	50	98	0.96	0.09822
4:20324786:C:G	50	98	0.96	0.1009
4:20324942:T:G	50	100	0.99	0.04739
4:20325387:A:C	49	95.9	0.98	0.4139
4:20326298:T:A	50	100	0.99	0.04176
4:20326345:G:C	50	100	0.97	0.1721
4:20326451:C:A	50	100	0.97	0.06663
4:20326563:G:T	50	100	1	0.203
4:20326690:T:C	50	100	0.86	0.01725
4:20326811:A:G	48	100	1	0.2028
4:20327343:C:G	50	100	1	0.203
4:20327721:T:A	50	100	0.94	0.02596
4:20327733:T:C	50	100	0.9	0.05683
4:20328005:C:T	50	98	0.9	0.02814
4:20328258:T:C	50	100	0.82	0.01126
4:20328290:G:T	50	100	1	0.203
4:20329168:A:G	50	100	1	0.2015
4:20329796:C:T	50	100	1	0.04757
4:20330181:T:A	50	100	1	0.2028
4:20330555:T:G	50	100	1	0.2028
4:20331580:A:T	50	100	0.79	0.01017
4:20332099:T:C	50	100	0.98	0.1167
4:20332361:A:G	49	100	1	0.04757
4:20332964:A:T	50	100	1	0.203
4:20333083:G:A	50	98	1	0.01053
4:20333296:A:G	50	100	1	0.2015
4:20334519:G:A	50	100	1	0.2017
4:20335310:G:A	50	100	1	0.203
4:20335504:G:A	50	100	0.92	0.02832
4:20336374:C:G	50	100	0.93	0.02542
4:20336604:A:C	50	100	1	0.01271
4:20336764:C:T	50	98	1	0.2075
4:20337316:A:G	50	100	0.95	0.04702
4:20337401:A:G	50	100	0.96	0.07226
4:20337513:T:G	50	100	1	0.207
4:20338349:A:G	50	100	0.99	0.03159
4:20338395:T:A	50	100	1	0.2028
4:20338554:T:C	50	100	1	0.2028
4:20338583:C:G	50	100	1	0.2028
4:20338914:A:C	50	100	0.97	0.06663
4:20339202:G:A	50	100	1	0.203
4:20340224:C:T	50	100	0.99	0.2028
4:20340890:C:T	50	100	1	0.01289
4:20341222:A:G	50	100	1	0.2028
4:20341351:A:G	50	100	1	0.2013
4:20341649:T:C	50	100	1	0.2026
4:20341673:A:G	50	98	1	0.2398
4:20342465:C:G	50	100	1	0.04829
4:20342575:C:G	50	98	0.99	0.2277
4:20342754:C:T	50	98	1	0.2057
4:20343243:T:C	50	100	0.96	0.09641
4:20343337:G:T	50	100	0.89	0.02669
4:20343450:G:A	50	100	1	0.1117
4:20343552:A:T	50	100	1	0.04775
4:20343582:C:G	50	100	1	0.201
4:20343882:C:T	50	100	1	0.01271
4:20344465:T:C	50	100	1	0.2023
4:20344660:T:C	50	100	0.81	0.01779
4:20344952:C:T	50	100	1	0.2362
4:20345528:T:C	50	100	0.81	0.01017
4:20345544:C:T	50	80	0.98	0.2725
4:20346207:G:T	50	100	1	0.2364
4:20346247:C:T	50	100	1	0.1429
4:20346316:A:G	50	100	1	0.2064
4:20346879:C:G	50	100	1	0.2023
4:20346938:G:A	50	100	1	0.2364
4:20347195:A:G	50	100	0.97	0.05556
4:20347508:G:T	50	100	1	0.201
4:20349555:C:G	50	100	0.99	0.1718
4:20350165:G:A	50	98	0.99	0.07171
4:20350189:T:G	50	100	0.97	0.07879
4:20350639:A:G	50	100	1	0.4421
4:20350855:A:C	50	100	0.95	0.01271
4:20350891:C:T	50	100	0.81	0.01035
4:20350892:G:A	50	100	1	0.03304
4:20351295:C:T	50	100	1	0.1718
4:20351346:G:A	50	100	1	0.1718
4:20351432:G:A	50	100	0.97	0.07099
4:20351850:G:T	50	98	1	0.07117
4:20352210:T:C	50	100	1	0.0118
4:20352656:G:A	50	100	0.99	0.04866
4:20352695:C:T	50	100	1	0.1759
4:20352827:C:G	50	100	0.86	0.01144
4:20352869:C:A	50	98	0.98	0.1031
4:20354520:A:G	50	100	1	0.1718
4:20354622:G:T	50	100	1	0.03068
4:20354904:T:A	50	92	0.92	0.08696
4:20354906:T:A	50	84	0.88	0.2059
4:20354908:A:T	49	89.8	0.92	0.06609
4:20354910:A:T	47	93.6	0.86	0.05628
4:20354914:A:T	50	94	0.9	0.06772
4:20355331:T:G	50	100	1	0.1674
4:20356813:G:A	50	100	1	0.03123
4:20357070:G:A	50	96	1	0.03141
4:20357304:C:G	50	100	1	0.05628
4:20357404:A:G	50	100	1	0.05628
4:20357651:G:C	50	100	1	0.03123
4:20357662:T:C	50	100	0.99	0.4321
4:20357663:G:A	50	100	1	0.04648
4:20357972:G:T	50	98	0.96	0.02832
4:20358107:A:G	50	98	0.89	0.03268
4:20358687:A:G	50	100	0.99	0.1503
4:20358946:T:A	50	100	1	0.1716
4:20358990:G:A	50	100	1	0.1747
4:20359278:A:G	50	98	1	0.2404
4:20359747:T:C	50	100	1	0.03068
4:20360219:A:G	50	100	1	0.063
4:20360560:A:G	50	100	0.83	0.01779
4:20361093:C:T	50	100	0.99	0.1469
4:20361710:C:G	50	100	1	0.01979
4:20361906:A:T	50	100	1	0.1721
4:20362327:G:T	50	100	1	0.04847
4:20362554:A:G	50	100	1	0.04702
4:20363316:A:G	50	98	0.96	0.0285
4:20363419:A:C	49	100	0.99	0.08751
4:20363470:T:G	50	100	1	0.1861
4:20363908:G:A	50	100	1	0.1718
4:20364095:C:G	50	100	1	0.1763
4:20365426:G:C	50	100	1	0.0256
4:20365714:C:T	50	98	1	0.01961
4:20365921:T:C	50	100	1	0.03068
4:20366409:A:G	50	100	1	0.01961
4:20366669:G:A	50	100	1	0.01961
4:20366865:G:A	50	100	0.83	0.01816
4:20367364:G:T	50	100	1	0.1705
4:20367940:G:A	50	98	1	0.04847
4:20368520:G:A	50	100	1	0.4475
4:20368559:A:C	50	100	1	0.01416
4:20368683:G:C	50	100	1	0.01416
4:20368850:A:G	50	100	0.99	0.1098
4:20369314:T:C	50	100	0.89	0.02142
4:20369636:C:T	50	100	0.96	0.01816
4:20371046:C:A	50	100	0.99	0.1469
4:20371078:G:A	50	100	1	0.05628
4:20371262:C:T	50	100	1	0.03123
4:20371429:G:A	50	100	0.96	0.01979
4:20371622:A:G	50	100	0.94	0.05628
4:20372802:T:C	50	100	0.94	0.01924
4:20373012:A:G	50	100	1	0.01017
4:20373996:A:G	50	100	1	0.1716
4:20374337:G:A	50	100	1	0.04847
4:20374820:G:A	50	100	1	0.01961
4:20374925:C:G	50	100	1	0.02015
4:20374934:A:T	50	100	1	0.01961
4:20375158:A:G	50	100	1	0.01961
4:20375287:T:G	50	98	1	0.03159
4:20375544:T:C	50	100	1	0.2446
4:20375965:G:A	50	100	1	0.1676
4:20376686:G:T	50	100	1	0.2062
4:20377559:G:A	50	100	0.98	0.01416
4:20377775:G:C	50	100	1	0.1718
4:20377795:T:A	50	100	1	0.1718
4:20378634:C:T	50	100	1	0.1229
4:20379732:T:C	50	100	1	0.01961
4:20380038:A:T	50	100	1	0.1676
4:20380054:G:A	50	100	1	0.03123
4:20381703:C:A	50	100	0.97	0.01961
4:20382562:G:A	50	100	0.96	0.01271
4:20382641:C:T	50	100	1	0.1718
4:20383079:A:G	50	100	1	0.04375
4:20383251:C:T	50	100	0.98	0.2451
4:20384130:A:G	50	100	1	0.1676
4:20384421:A:C	50	100	0.98	0.09386
4:20385001:G:A	50	100	1	0.07135
4:20385257:T:G	50	100	1	0.1676
4:20385534:C:T	50	100	1	0.2284
4:20385774:T:G	50	100	1	0.01834
4:20385849:T:C	50	100	1	0.01416
4:20386482:T:C	50	100	1	0.01961
4:20387152:C:T	50	100	1	0.01797
4:20387663:C:T	50	100	1	0.1681
4:20387988:G:A	50	100	1	0.01253
4:20388039:C:T	50	100	1	0.1679
4:20388575:G:A	50	98	0.99	0.09441
4:20388790:A:T	48	85.4	0.92	0.2375
4:20388792:A:T	49	75.5	0.92	0.4352
4:20388821:A:G	50	100	1	0.04285
4:20389092:G:A	50	100	0.83	0.01053
4:20389108:T:C	50	100	1	0.0207
4:20389468:T:G	50	100	1	0.04285
4:20389534:T:G	49	100	1	0.1716
4:20389992:G:A	50	100	1	0.2008
4:20390082:T:C	50	100	0.98	0.1501
4:20390088:G:A	50	100	1	0.1716
4:20390284:T:A	50	100	0.99	0.1198
4:20390535:G:A	50	100	1	0.1719
4:20390668:T:C	50	100	0.97	0.05338
4:20390718:T:C	50	98	1	0.02832
4:20390771:T:A	50	92	0.95	0.4542
4:20390772:A:T	50	98	0.98	0.1761
4:20390773:A:T	50	100	0.78	0.01543
4:20390777:A:T	50	98	0.99	0.01307
4:20390779:A:T	50	90	0.97	0.4628
4:20390850:G:T	50	100	1	0.04829
4:20390957:T:C	50	100	1	0.06191
4:20391993:A:G	50	100	0.96	0.01797
4:20392389:G:A	50	100	1	0.0423
4:20392747:C:T	50	100	1	0.2006
4:20392919:T:A	50	100	1	0.063
4:20393190:C:T	50	100	1	0.05773
4:20393280:C:T	50	100	0.96	0.1661
4:20393585:C:T	50	100	1	0.2435
4:20394805:T:C	50	100	0.99	0.1169
4:20394968:G:A	50	100	1	0.1748
4:20394975:C:G	50	100	1	0.2469
4:20395359:G:T	50	100	1	0.06391
4:20395511:A:G	50	100	1	0.06373
4:20395648:A:G	50	100	0.99	0.07516
4:20395821:A:C	50	100	1	0.2466
4:20396128:G:C	50	100	1	0.175
4:20396381:A:C	50	100	1	0.1823
4:20396587:A:G	50	100	1	0.1792
4:20396665:C:T	50	100	1	0.01162
4:20396774:C:T	50	100	0.95	0.02959
4:20397375:A:G	50	100	1	0.06409
4:20397457:A:G	50	96	1	0.04593
4:20397545:A:G	50	98	0.99	0.08951
4:20397807:C:T	50	100	0.99	0.1934
4:20397975:A:G	50	98	1	0.01071
4:20398100:A:G	50	100	1	0.1423
4:20398140:C:G	50	100	1	0.01162
4:20398658:C:A	50	98	1	0.0463
4:20399004:G:A	50	100	1	0.0118
4:20399179:G:A	50	98	1	0.04593
4:20399458:T:G	50	100	1	0.01271
4:20399470:C:T	50	100	1	0.07516
4:20400058:C:A	50	100	1	0.0492
4:20400085:C:G	50	100	1	0.1794
4:20400285:G:A	50	100	1	0.0492
4:20400682:A:C	50	100	1	0.07553
4:20401482:G:T	50	100	0.96	0.06227
4:20401565:T:C	50	98	1	0.06645
4:20401896:G:A	50	100	1	0.01325
4:20401910:G:A	50	100	1	0.02905
4:20402377:A:T	50	100	1	0.06391
4:20402822:A:G	50	100	1	0.0325
4:20403229:G:T	50	98	1	0.175
4:20403409:C:T	50	100	0.98	0.1794
4:20403497:C:T	50	100	1	0.04611
4:20403908:C:A	50	100	1	0.2444
4:20405398:G:C	50	100	0.97	0.07135
4:20406530:G:A	48	100	1	0.02923
4:20406544:T:G	48	100	0.95	0.02996
4:20407222:C:A	50	100	1	0.05192
4:20407491:C:G	50	100	1	0.1752
4:20407515:C:T	50	100	0.97	0.07335
4:20407858:C:G	50	100	1	0.04775
4:20408273:A:T	50	100	1	0.1794
4:20409268:T:C	50	100	1	0.04775
4:20409825:C:T	50	100	1	0.1926
4:20410284:T:G	50	100	1	0.1752
4:20410649:C:T	50	100	1	0.063
4:20410854:T:C	50	100	0.98	0.1463
4:20411285:G:C	50	100	0.98	0.09041
4:20411636:A:G	50	100	1	0.05102
4:20412126:A:G	50	100	1	0.0512
4:20412218:A:G	50	100	1	0.1754
4:20412940:G:A	50	100	1	0.01126
4:20413492:G:A	50	100	1	0.03286
4:20413619:C:G	50	100	1	0.1754
4:20414185:C:T	50	100	1	0.2059
4:20414682:A:G	50	100	1	0.1796
4:20415149:C:T	50	100	1	0.02941
4:20415343:G:A	50	100	1	0.06282
4:20416152:G:A	50	100	1	0.01107
4:20416273:A:G	50	100	1	0.0463
4:20416685:C:T	50	100	0.99	0.09296
4:20416820:A:G	50	100	1	0.03286
4:20417438:A:G	47	95.7	0.72	0.0187
4:20417867:G:A	50	100	1	0.0118
4:20418199:G:A	50	100	1	0.1826
4:20418313:G:A	50	100	1	0.04757
4:20419741:G:A	50	100	1	0.175
4:20420324:G:A	50	100	1	0.01107
4:20420767:G:T	50	100	0.99	0.1489
4:20422549:A:G	50	100	1	0.1792
4:20422565:A:G	50	100	1	0.175
4:20422813:G:A	50	100	0.98	0.02215
4:20422956:G:T	50	100	0.9	0.01543
4:20423151:C:G	49	100	0.99	0.2373
4:20423171:C:T	50	100	0.91	0.02941
4:20423867:G:A	50	100	1	0.1946
4:20423868:T:C	50	100	1	0.1783
4:20423965:A:G	50	100	1	0.1752
4:20425254:G:A	50	100	0.84	0.01162
4:20425548:C:T	50	100	0.97	0.01307
4:20425727:T:C	50	100	0.98	0.02288
4:20425871:A:G	50	100	0.99	0.1245
4:20426230:A:C	50	100	0.99	0.1033
4:20426845:T:C	50	100	1	0.01162
4:20426870:A:G	50	100	1	0.04611
4:20427016:A:G	50	100	0.98	0.01979
4:20427458:T:C	50	100	1	0.01162
4:20427468:G:A	50	100	1	0.1743
4:20428306:C:T	50	100	0.99	0.04938
4:20428838:C:T	50	98	1	0.01126
4:20428959:G:C	50	100	0.97	0.08932
4:20428979:C:T	50	100	1	0.4584
4:20429111:G:A	50	100	0.98	0.01797
4:20429276:T:C	50	100	0.98	0.01979
4:20429280:A:C	50	100	1	0.1946
4:20429678:A:G	50	100	0.95	0.03613
4:20429991:T:G	50	100	1	0.1946
4:20430317:C:A	50	100	1	0.04611
4:20430405:C:T	50	100	1	0.01834
4:20430734:C:A	50	98	0.97	0.08406
4:20430774:T:C	50	100	1	0.1941
4:20430802:C:T	49	100	1	0.2415
4:20430910:G:A	50	100	1	0.1935
4:20431205:A:G	50	100	0.99	0.1451
4:20432129:G:A	50	98	0.97	0.09477
4:20432161:C:T	50	98	1	0.1788
4:20433565:G:A	50	100	1	0.05683
4:20433670:T:G	50	100	1	0.01434
4:20433672:G:T	50	100	1	0.01434
4:20433920:A:G	50	100	1	0.01325
4:20433969:A:G	50	100	0.99	0.1253
4:20434042:G:A	50	100	1	0.04611
4:20434978:A:C	50	100	1	0.01416
4:20435395:G:C	50	100	1	0.1957
4:20435509:G:A	50	100	1	0.04739
4:20436796:C:A	50	100	1	0.02941
4:20436945:A:G	50	100	0.96	0.0541
4:20437204:C:T	50	100	0.92	0.01416
4:20437381:A:G	50	100	1	0.2024
4:20437434:G:A	50	100	1	0.1799
4:20437687:C:T	50	100	0.99	0.07317
4:20437840:A:G	50	98	1	0.2377
4:20437870:A:G	50	96	1	0.4849
4:20437883:C:G	50	100	1	0.1788
4:20437991:A:G	50	100	0.99	0.01416
4:20438123:A:T	50	100	1	0.04593
4:20438230:G:A	50	100	1	0.04757
4:20438283:G:A	50	100	1	0.01416
4:20438361:G:A	50	100	1	0.01162
4:20438633:C:T	50	100	1	0.2023
4:20438700:T:A	50	100	1	0.2407
4:20438853:T:C	50	100	1	0.2409
4:20439098:A:G	50	100	1	0.1788
4:20439181:G:C	50	100	0.96	0.02651
4:20439232:G:T	50	100	1	0.01362
4:20439509:G:A	50	100	1	0.1747
4:20439593:G:A	50	98	1	0.1926
4:20439780:C:T	50	100	1	0.1788
4:20441360:A:G	50	100	1	0.1788
4:20441468:C:T	49	100	0.92	0.01035
4:20441501:T:G	50	98	0.98	0.01725
4:20441512:C:A	49	100	0.93	0.04031
4:20441578:C:T	50	98	0.83	0.03286
4:20441958:A:C	50	100	0.91	0.01652
4:20441992:C:T	50	98	0.98	0.1948
4:20442217:G:A	50	98	0.99	0.197
4:20442455:C:A	50	98	1	0.1973
4:20442544:G:A	50	96	0.7	0.03195
4:20442853:G:C	50	100	1	0.03286
4:20443158:T:C	50	98	1	0.1963
4:20443518:A:G	50	98	1	0.04611
4:20444567:C:G	50	100	0.99	0.06699
4:20445221:G:C	50	98	1	0.1948
4:20445417:A:G	50	100	1	0.232
4:20446795:G:A	50	100	1	0.02614
4:20447037:C:A	50	100	1	0.01344
4:20447278:C:T	50	100	0.98	0.0118
4:20448110:C:T	50	100	0.99	0.06754
4:20448142:A:G	50	100	0.99	0.1267
4:20448472:A:C	50	100	1	0.2293
4:20448722:C:T	50	100	0.98	0.02941
4:20448783:G:A	50	100	0.96	0.05392
4:20448916:G:A	50	100	1	0.1912
4:20449024:C:T	50	100	0.97	0.04648
4:20450206:T:C	50	100	0.95	0.02923
4:20450865:G:A	50	100	0.96	0.02469
4:20451214:G:C	50	100	0.99	0.01344
4:20451382:A:G	50	100	0.94	0.01107
4:20451999:A:G	50	100	1	0.1981
4:20452289:G:T	50	100	0.99	0.0138
4:20452335:T:C	50	100	0.92	0.01307
4:20452834:C:A	50	100	0.99	0.01344
4:20453261:T:C	50	100	0.99	0.06028
4:20453444:C:T	50	100	0.97	0.08842
4:20454072:T:C	50	100	0.99	0.01344
4:20454332:A:C	50	100	0.97	0.08842
4:20455357:G:T	50	100	0.93	0.02651
4:20455698:A:G	50	100	0.92	0.01017
4:20456452:T:G	50	100	1	0.01307
4:20457065:C:T	50	100	0.98	0.2859
4:20457495:C:T	50	100	0.98	0.4395
4:20457595:C:T	50	100	0.98	0.4884
4:20459186:C:A	50	98	0.92	0.4851
4:20459405:A:G	50	100	0.9	0.03214
4:20461077:A:G	50	100	0.93	0.0158
4:20461632:G:A	50	96	0.84	0.1129
4:20462055:A:G	50	96	0.85	0.1224
4:20462057:A:G	50	96	0.93	0.1077
4:20462249:G:C	50	98	0.86	0.01434
4:20462290:G:C	50	98	0.98	0.1333
4:20462783:A:G	50	98	0.97	0.05301
4:20463032:T:C	50	98	0.86	0.01489
4:20463469:A:G	43	95.3	0.96	0.03958
4:20463471:A:G	44	97.7	0.99	0.01253
4:20463489:A:G	45	93.3	0.83	0.08987
4:20463515:A:G	49	95.9	0.98	0.05428
4:20463547:A:G	46	89.1	0.94	0.1541
4:20463745:G:A	50	98	0.99	0.2286
4:20463748:T:C	49	95.9	0.97	0.2284
4:20463762:G:T	50	100	0.99	0.104
4:20463894:T:A	50	100	0.99	0.2001
4:20464510:G:A	50	100	0.99	0.102
4:20465061:C:T	50	100	1	0.04049
4:20465116:T:A	50	100	1	0.102
4:20465399:T:G	50	98	0.96	0.228
4:20465832:C:A	50	98	0.98	0.01943
4:20465862:T:C	50	98	0.99	0.1387
4:20466024:G:A	50	98	1	0.02832
4:20466144:T:C	49	100	0.98	0.3972
4:20466510:C:T	50	100	0.99	0.1914
4:20466545:A:G	50	100	1	0.1022
4:20466601:C:A	50	100	0.96	0.03123
4:20466602:G:A	50	100	0.96	0.1302
4:20466814:T:A	50	98	0.93	0.01362
4:20466974:T:C	50	98	0.97	0.03867
4:20467197:T:G	50	100	0.95	0.2605
4:20467229:G:A	50	100	0.94	0.0305
4:20467343:T:G	50	98	1	0.02832
4:20467942:C:T	50	98	1	0.09677
4:20468042:A:T	50	100	0.99	0.1919
4:20468479:A:T	50	98	1	0.09731
4:20468596:A:G	50	100	0.96	0.01416
4:20468663:A:T	50	98	1	0.09731
4:20468770:T:G	50	100	1	0.1048
4:20468863:T:C	50	100	1	0.1153
4:20468944:G:C	50	100	0.97	0.272
4:20469690:G:T	50	100	0.81	0.01707
4:20469842:A:G	50	98	0.87	0.1416
4:20469931:A:T	50	98	0.99	0.1278
4:20470087:T:C	50	98	0.97	0.03831
4:20470418:A:G	50	100	0.99	0.04067
4:20471321:C:T	50	98	0.96	0.1331
4:20471655:G:T	50	100	0.98	0.1881
4:20471932:T:G	50	100	1	0.01144
4:20471995:C:T	50	100	0.97	0.06173
4:20472176:G:A	50	100	1	0.1204
4:20472228:A:C	46	91.3	0.93	0.1242
4:20473298:T:A	50	98	1	0.0285
4:20473459:G:A	50	100	0.96	0.1304
4:20473542:T:G	50	100	0.96	0.1304
4:20473779:G:T	50	100	0.95	0.0236
4:20473956:A:G	50	100	1	0.01144
4:20474029:C:T	50	98	0.96	0.03341
4:20474433:C:G	50	100	1	0.06173
4:20474476:A:G	50	96	0.77	0.0118
4:20474626:A:G	50	98	1	0.09677
4:20474673:G:T	50	98	0.99	0.1278
4:20474786:C:T	50	100	0.99	0.179
4:20474806:A:G	50	100	1	0.05719
4:20475014:G:T	50	98	0.99	0.1278
4:20475177:G:A	50	100	0.99	0.1169
4:20475226:C:G	50	100	1	0.01144
4:20475893:G:T	50	100	0.94	0.01525
4:20475894:C:T	50	100	0.94	0.01525
4:20476166:G:A	50	100	1	0.01162
4:20476382:G:A	50	100	1	0.01162
4:20476478:C:T	50	100	0.94	0.01525
4:20476610:T:C	50	100	1	0.0118
4:20476618:A:T	50	98	0.99	0.128
4:20476648:G:A	50	98	0.99	0.09641
4:20476661:G:A	50	100	0.99	0.1191
4:20476745:A:G	50	100	1	0.01162
4:20476856:G:A	50	98	0.96	0.1113
4:20477271:G:A	50	98	0.96	0.1113
4:20477495:A:G	50	100	0.98	0.1166
4:20477854:G:A	50	100	1	0.06554
4:20477875:T:C	50	98	0.99	0.128
4:20477997:A:G	50	100	0.96	0.1314
4:20478236:C:T	50	100	0.99	0.1164
4:20478539:C:G	50	98	0.96	0.1313
4:20478700:C:T	50	98	0.99	0.09641
4:20478733:G:A	50	100	1	0.05755
4:20479091:A:G	50	100	0.96	0.03068
4:20479127:A:T	50	100	0.99	0.1785
4:20479213:G:A	50	98	0.98	0.1276
4:20479364:G:A	50	100	0.98	0.04611
4:20479527:A:G	50	98	0.95	0.1115
4:20479647:G:A	50	100	0.99	0.05792
4:20480435:C:G	50	100	0.99	0.1122
4:20480628:G:T	50	100	1	0.05792
4:20480838:C:G	50	100	0.98	0.1912
4:20480931:A:T	50	98	0.98	0.1276
4:20480965:G:A	50	98	0.98	0.02832
4:20481004:A:T	50	100	0.99	0.0463
4:20481033:A:T	50	100	0.98	0.1912
4:20481336:C:G	50	100	0.98	0.1912
4:20481471:G:A	50	100	0.98	0.1914
4:20481627:G:A	50	98	0.87	0.01398
4:20481790:A:G	50	98	0.98	0.02832
4:20482009:T:G	50	100	0.96	0.1311
4:20482056:A:C	50	100	1	0.01162
4:20482270:T:C	50	100	0.96	0.1311
4:20482450:T:C	50	100	0.99	0.04593
4:20482633:A:G	50	98	0.95	0.1117
4:20483043:T:G	50	100	1	0.01162
4:20483073:G:A	50	98	0.96	0.1857
4:20483253:G:A	50	98	0.97	0.1287
4:20483698:A:G	50	100	0.85	0.01253
4:20483702:T:C	50	100	0.86	0.02887
4:20483831:T:C	50	96	0.94	0.01162
4:20484060:A:G	50	92	0.83	0.1158
4:20484218:T:G	50	96	0.8	0.1109
4:20484607:G:A	50	90	0.83	0.07952
4:20485028:C:T	50	100	0.78	0.06609
4:20485563:G:A	50	98	0.93	0.01943
4:20485655:G:A	50	100	0.96	0.2273
4:20485683:C:T	49	100	0.86	0.01634
4:20485745:G:A	50	100	0.97	0.02614
4:20485906:T:C	50	98	0.98	0.06155
4:20486064:G:A	50	98	0.98	0.1423
4:20486075:A:G	50	100	0.97	0.2406
4:20486088:C:A	50	100	0.97	0.2409
4:20486352:C:G	50	98	0.98	0.06191
4:20486841:C:A	50	98	0.98	0.3637
4:20487351:C:A	50	100	0.89	0.0138
4:20487401:A:G	50	96	0.98	0.4274
4:20487797:G:T	50	98	0.96	0.05973
4:20487856:C:T	50	98	0.99	0.3905
4:20489044:G:A	50	100	1	0.02542
4:20489087:T:G	50	98	0.96	0.1728
4:20489612:C:T	50	98	0.98	0.2355
4:20490044:C:T	50	100	1	0.03159
4:20490109:A:C	50	96	0.98	0.4379
4:20490351:G:A	50	98	1	0.01216
4:20490370:T:C	50	100	0.98	0.2324
4:20490388:T:G	50	98	0.98	0.3771
4:20490412:G:A	50	100	0.93	0.1262
4:20490491:T:C	50	100	0.98	0.2358
4:20490493:C:T	50	100	0.98	0.2358
4:20490757:A:G	50	98	0.99	0.3725
4:20490794:G:T	50	98	0.98	0.2355
4:20491209:A:G	50	100	0.99	0.03159
4:20491602:C:T	50	98	0.99	0.3649
4:20492638:T:A	50	100	0.99	0.4332
4:20492655:T:C	50	100	0.99	0.02977
4:20493234:G:A	50	100	0.99	0.2367
4:20493427:C:T	50	100	1	0.05192
4:20493512:C:T	50	100	0.99	0.2391
4:20494157:G:A	50	100	0.98	0.02977
4:20494216:G:A	50	100	1	0.03159
4:20494772:C:T	50	98	1	0.01216
4:20494863:G:A	50	100	1	0.03159
4:20495654:G:A	50	100	1	0.2369
4:20496117:C:T	50	98	0.99	0.2302
4:20496270:T:A	50	100	0.99	0.2367
4:20496861:A:G	50	100	0.99	0.2369
4:20497174:C:T	50	98	0.89	0.0187
4:20497624:G:A	50	100	1	0.01053
4:20497789:G:C	50	100	0.99	0.2798
4:20497792:A:T	50	100	0.99	0.2798
4:20497871:A:C	50	100	1	0.03922
4:20498024:T:C	50	98	0.98	0.2364
4:20498494:A:G	50	100	0.98	0.2789
4:20498935:T:C	50	98	0.99	0.4374
4:20499734:T:C	50	100	0.99	0.2963
4:20500177:T:G	50	100	0.99	0.03105
4:20500822:A:T	50	100	0.99	0.4751
4:20501027:C:T	50	100	1	0.02923
4:20501157:T:C	50	100	0.9	0.02233
4:20501254:A:G	50	98	1	0.01943
4:20501414:T:A	50	100	1	0.03595
4:20501899:A:G	50	100	0.98	0.05973
4:20501973:T:C	50	100	0.98	0.2347
4:20501974:T:A	50	100	0.98	0.2347
4:20502514:A:G	50	100	0.98	0.2347
4:20502998:A:T	50	98	0.71	0.0167
4:20503366:A:T	50	100	0.98	0.2364
4:20503493:A:G	50	100	0.99	0.2446
4:20503651:A:G	50	94	0.84	0.0443
4:20503735:G:A	50	100	0.99	0.06264
4:20503919:C:T	50	100	0.98	0.2369
4:20503977:G:T	50	100	0.96	0.03504
4:20504180:T:C	50	98	0.99	0.06137
4:20504478:G:A	50	100	0.99	0.4463
4:20504605:G:A	50	100	0.98	0.0256
4:20504693:G:A	50	100	0.98	0.1532
4:20504754:G:A	50	100	0.93	0.01924
4:20504895:T:C	50	100	1	0.1229
4:20506100:C:T	50	100	1	0.02324
4:20506181:A:G	50	100	1	0.0394
4:20507067:G:A	50	98	0.99	0.2295
4:20507787:A:G	50	100	1	0.1881
4:20507878:A:T	50	100	0.98	0.01017
4:20507886:G:A	50	96	0.99	0.469
4:20508035:G:A	50	100	1	0.1872
4:20508397:A:G	50	100	1	0.1894
4:20508785:A:G	50	100	1	0.06627
4:20509065:G:A	50	98	0.88	0.01888
4:20509168:T:C	50	100	0.99	0.1169
4:20509249:A:G	50	100	1	0.06627
4:20509370:A:T	50	100	0.99	0.1147
4:20509429:T:C	50	98	1	0.3475
4:20509514:C:A	50	98	1	0.3475
4:20509586:G:C	50	100	0.92	0.02905
4:20509652:G:C	50	98	0.99	0.2565
4:20509660:T:A	50	98	0.99	0.2814
4:20509805:T:G	50	98	0.77	0.01616
4:20510046:C:T	50	100	0.99	0.1086
4:20510047:A:G	50	98	1	0.4136
4:20510332:A:G	50	100	1	0.02324
4:20511123:C:T	50	100	0.96	0.0256
4:20511262:T:G	50	98	1	0.06627
4:20511415:T:A	48	97.9	1	0.1861
4:20511446:G:T	50	98	0.93	0.01362
4:20511631:T:C	49	89.8	0.99	0.3017
4:20511671:G:A	50	98	0.99	0.1169
4:20512259:C:T	50	98	0.98	0.1245
4:20513048:G:A	50	100	1	0.02487
4:20513212:C:T	50	100	1	0.03722
4:20513724:G:T	50	100	1	0.02487
4:20513739:C:G	49	100	1	0.3121
4:20513818:A:G	50	100	1	0.2289
4:20514047:G:A	50	100	0.98	0.2373
4:20514227:T:C	50	98	0.96	0.06336
4:20514318:C:T	50	100	0.98	0.06536
4:20514366:C:T	50	98	1	0.1249
4:20514469:C:T	50	100	0.96	0.0837
4:20514540:A:G	50	98	1	0.4134
4:20514541:G:A	50	98	1	0.4136
4:20514557:A:G	50	98	1	0.1247
4:20514702:A:G	45	100	0.96	0.1262
4:20514718:T:C	45	97.8	1	0.1256
4:20515368:T:C	50	100	1	0.03722
4:20515911:A:G	50	98	1	0.449
4:20515958:G:A	50	100	0.93	0.03141
4:20515967:T:C	50	98	1	0.3533
4:20515997:A:G	50	98	1	0.02342
4:20516107:G:A	50	100	1	0.03722
4:20516860:T:C	50	100	0.94	0.04666
4:20516980:A:C	50	98	1	0.4199
4:20516995:G:A	50	100	1	0.02923
4:20517749:T:C	50	100	1	0.0374
4:20517770:G:A	50	100	0.92	0.01543
4:20518177:A:T	50	88	0.98	0.3046
4:20518229:A:G	49	100	1	0.03776
4:20518255:A:T	49	100	0.96	0.02687
4:20518258:T:A	43	95.3	0.98	0.07498
4:20518259:T:A	48	100	0.99	0.02106
4:20518283:C:T	50	100	0.96	0.1238
4:20518362:C:G	50	100	1	0.1825
4:20518573:A:G	28	85.7	0.92	0.0512
4:20518644:G:A	28	82.1	0.96	0.158
4:20518673:C:T	34	91.2	1	0.06699
4:20518690:C:T	37	91.9	0.98	0.1236
4:20518698:G:A	35	91.4	1	0.1816
4:20518717:G:A	40	92.5	0.99	0.1825
4:20518827:C:T	49	100	1	0.03722
4:20519370:T:C	50	100	0.96	0.09314
4:20520176:T:G	50	100	0.99	0.1153
4:20520473:A:G	50	98	0.98	0.01961
4:20521131:C:A	50	100	1	0.02233
4:20521168:T:C	50	100	0.92	0.01434
4:20522044:G:A	50	100	1	0.06409
4:20522110:C:T	50	98	0.74	0.02578
4:20522448:G:T	50	100	0.86	0.01344
4:20522727:C:G	50	96	0.99	0.1233
4:20523067:C:T	50	96	0.97	0.1142
4:20523092:A:G	50	96	0.97	0.1169
4:20523630:A:C	50	100	1	0.03032
4:20523650:G:A	50	100	0.98	0.1049
4:20523914:G:A	50	100	1	0.02233
4:20524360:C:T	50	100	1	0.02469
4:20524703:G:A	50	100	1	0.02215
4:20525665:T:C	50	100	0.97	0.06463
4:20525916:G:A	50	100	0.98	0.02215
4:20526056:A:G	50	100	1	0.0394
4:20526241:T:G	50	100	0.98	0.2279
4:20526613:A:G	50	100	1	0.02378
4:20526685:T:C	50	96	0.96	0.06808
4:20527051:G:A	50	100	0.92	0.05465
4:20527064:G:A	50	100	0.92	0.05465
4:20527347:A:G	50	96	0.94	0.01943
4:20527348:T:C	50	96	0.94	0.01906
4:20527448:A:G	50	90	0.88	0.4764
4:20527489:G:A	50	98	0.91	0.03595
4:20528047:G:T	50	100	0.92	0.1155
4:20528751:T:C	50	100	0.97	0.1681
4:20529358:G:A	50	98	0.96	0.3313
4:20530766:A:T	50	98	0.96	0.156
4:20530773:A:G	50	98	0.95	0.05901
4:20530910:G:T	50	98	0.96	0.3348
4:20530976:C:A	46	100	0.99	0.1449
4:20531092:G:A	50	100	0.91	0.02052
4:20531317:A:G	50	100	0.91	0.02033
4:20531391:G:A	50	98	0.96	0.1601
4:20531411:C:A	50	96	0.95	0.08315
4:20531743:G:C	50	98	0.96	0.1614
4:20532368:C:T	50	98	0.98	0.08025
4:20532844:C:T	50	98	0.97	0.4809
4:20532896:A:G	50	100	0.99	0.2095
4:20533063:G:A	50	96	0.96	0.1255
4:20533091:C:G	50	100	0.94	0.1478
4:20533213:C:T	50	100	0.98	0.1589
4:20533879:T:C	50	98	0.93	0.1777
4:20533924:C:T	50	96	0.98	0.2511
4:20534094:T:C	50	92	0.96	0.4691
4:20534122:C:G	50	96	0.98	0.08442
4:20534133:T:C	50	96	0.99	0.2749
4:20534253:T:C	50	96	0.99	0.2751
4:20534257:C:A	50	100	0.91	0.02052
4:20534300:C:T	50	94	0.99	0.2749
4:20534675:T:C	50	100	1	0.2293
4:20534870:A:G	50	100	0.98	0.4003
4:20535036:C:T	50	100	0.99	0.01979
4:20535126:C:T	50	100	0.99	0.1476
4:20535138:C:A	50	98	0.94	0.3125
4:20535179:G:A	50	100	1	0.07662
4:20535476:C:G	50	98	0.89	0.01017
4:20535801:G:A	50	100	0.99	0.2692
4:20535866:G:A	50	94	0.95	0.2676
4:20535910:G:A	50	100	0.91	0.01961
4:20535945:A:G	50	100	1	0.22
4:20535973:T:A	50	100	0.99	0.01979
4:20536062:G:T	50	100	0.98	0.03268
4:20536161:G:T	50	100	0.98	0.03631
4:20536273:C:T	50	100	0.99	0.01979
4:20536280:G:C	50	100	0.89	0.02578
4:20536490:G:A	49	95.9	1	0.2204
4:20536557:G:A	43	100	0.91	0.0207
4:20536571:A:C	50	100	0.88	0.0256
4:20536574:A:C	50	96	0.95	0.05719
4:20536671:G:A	49	100	0.99	0.266
4:20537034:G:A	50	100	0.93	0.0256
4:20537613:A:G	50	100	0.99	0.2259
4:20537702:C:G	50	100	0.98	0.1489
4:20537706:G:A	50	100	0.95	0.05084
4:20537899:G:A	50	100	0.98	0.04357
4:20537921:C:T	50	96	0.98	0.07716
4:20537999:G:A	50	100	0.99	0.01707
4:20538120:A:C	50	100	0.99	0.226
4:20538680:A:T	49	100	1	0.2255
4:20538917:G:A	50	100	1	0.2259
4:20538981:T:A	50	100	0.99	0.07643
4:20539385:C:A	50	100	1	0.2202
4:20539704:G:A	50	100	0.98	0.1489
4:20539884:T:C	50	96	0.87	0.01688
4:20540178:C:T	50	100	0.97	0.04321
4:20540275:G:A	50	100	0.91	0.0207
4:20540303:A:G	50	100	0.91	0.0207
4:20540480:C:T	50	98	0.85	0.0276
4:20540579:A:G	50	100	0.98	0.01688
4:20540862:G:C	50	94	0.95	0.2709
4:20541225:C:G	50	100	0.98	0.2164
4:20541280:A:T	50	100	0.97	0.2162
4:20541353:A:G	50	100	0.93	0.05356
4:20541854:G:A	50	100	0.96	0.1614
4:20541856:G:A	50	100	0.96	0.1616
4:20542086:A:G	50	96	0.93	0.1501
4:20542169:G:A	50	98	0.93	0.1641
4:20542194:G:A	50	94	0.94	0.2455
4:20542265:T:C	50	86	0.94	0.4793
4:20542430:A:C	50	96	0.92	0.07262
4:20542561:C:T	50	94	0.91	0.2591
4:20542793:T:G	50	96	0.92	0.1583
4:20543067:C:T	50	98	0.89	0.06481
4:20543133:A:C	50	94	0.86	0.1694
4:20543289:G:T	50	94	0.88	0.161
4:20543458:T:A	50	98	0.92	0.3353
4:20543469:A:G	50	96	0.94	0.4769
4:20543645:C:G	50	96	0.97	0.2447
4:20543691:A:G	50	98	0.96	0.2289
4:20544433:T:C	50	100	0.99	0.2723
4:20544624:G:T	50	100	0.96	0.01089
4:20545153:C:A	50	100	0.86	0.01434
4:20545664:T:C	50	100	0.83	0.01434
4:20545909:C:A	50	100	0.99	0.138
4:20545955:G:C	50	100	1	0.2342
4:20546215:C:T	50	100	0.98	0.459
4:20546463:G:T	50	100	1	0.06845
4:20547353:C:T	50	100	0.98	0.2534
4:20547379:G:A	50	100	1	0.1376
4:20547801:G:A	50	100	0.99	0.04267
4:20548685:C:A	50	100	0.97	0.01707
4:20549786:A:G	50	100	0.97	0.01089
4:20549900:G:T	50	100	0.78	0.0325
4:20549948:C:A	50	100	0.8	0.01434
4:20550372:G:T	50	100	1	0.2364
4:20550534:G:T	50	100	0.98	0.256
4:20550887:A:C	50	100	0.99	0.1265
4:20551069:C:G	50	98	0.98	0.05537
4:20551229:T:A	50	100	0.81	0.01434
4:20551230:C:A	50	100	1	0.4544
4:20551620:C:T	50	98	0.96	0.02033
4:20551681:C:T	50	100	0.99	0.1779
4:20551734:C:T	50	98	0.96	0.01979
4:20552402:T:C	50	100	0.98	0.3499
4:20552744:A:G	50	100	0.98	0.08914
4:20553119:G:T	50	100	0.97	0.01707
4:20553439:T:C	50	100	0.86	0.01434
4:20553593:G:A	50	100	1	0.4568
4:20554857:G:A	50	100	1	0.02705
4:20554894:C:T	50	100	0.99	0.05846
4:20555011:A:G	50	98	0.99	0.1792
4:20555679:C:G	50	100	1	0.1776
4:20555836:T:G	50	100	1	0.4454
4:20556141:T:A	50	100	1	0.04085
4:20556214:T:C	50	100	1	0.4368
4:20556239:A:C	50	100	1	0.4394
4:20556433:G:A	50	100	1	0.02614
4:20556695:T:C	50	100	1	0.03649
4:20556903:A:G	50	96	0.9	0.0167
4:20556939:G:C	50	100	1	0.03649
4:20557069:G:A	50	100	1	0.4406
4:20557117:C:A	50	100	1	0.4851
4:20557146:T:C	50	100	1	0.2229
4:20557382:G:A	50	100	1	0.4332
4:20558274:G:A	50	100	0.98	0.01471
4:20558287:T:C	50	100	0.94	0.05156
4:20558399:A:G	50	100	0.98	0.01362
4:20558471:G:T	50	100	0.98	0.01761
4:20558720:A:G	50	100	0.97	0.1603
4:20558764:G:A	50	100	1	0.01126
4:20558922:C:A	50	98	1	0.1783
4:20559260:G:A	50	100	0.98	0.04103
4:20559487:C:T	50	100	1	0.03867
4:20560059:G:T	50	100	0.98	0.01471
4:20560061:A:G	50	100	0.99	0.04412
4:20560226:G:A	50	100	0.94	0.0118
4:20560457:G:A	50	100	1	0.07298
4:20560803:A:G	50	100	1	0.2222
4:20561270:A:G	50	98	0.91	0.02124
4:20561485:G:A	50	100	0.99	0.2462
4:20561596:A:G	50	100	0.99	0.01707
4:20561802:A:T	50	100	0.88	0.01452
4:20563319:G:A	50	100	1	0.02614
4:20564121:T:C	50	100	1	0.4998
4:20564238:C:T	50	100	1	0.4998
4:20564875:G:T	50	100	0.99	0.1788
4:20565143:G:A	49	100	1	0.03994
4:20565237:G:A	50	100	1	0.03994
4:20565243:G:A	49	100	1	0.04394
4:20565309:G:A	50	100	1	0.3794
4:20565852:A:G	50	100	0.99	0.01344
4:20566943:A:G	50	100	0.98	0.1788
4:20567066:A:G	50	100	1	0.06917
4:20567476:A:G	50	100	1	0.3805
4:20567631:A:G	50	100	1	0.2533
4:20567636:C:T	50	100	1	0.325
4:20568023:C:T	50	100	0.98	0.06899
4:20568321:A:G	50	100	0.88	0.02288
4:20568647:G:A	49	100	0.92	0.1737
4:20569164:G:A	50	100	0.99	0.2531
4:20569342:T:A	50	100	0.98	0.38
4:20569426:A:G	50	100	0.99	0.3805
4:20569713:T:C	50	100	0.72	0.05102
4:20569789:A:G	50	100	0.99	0.3246
4:20570413:A:G	50	100	1	0.0719
4:20570737:A:G	48	91.7	0.93	0.2328
4:20570739:A:G	48	95.8	0.93	0.02977
4:20570756:T:C	50	100	0.99	0.2603
4:20570890:C:G	50	100	0.88	0.08388
4:20571571:T:G	50	100	0.99	0.2496
4:20571961:G:A	50	100	1	0.04049
4:20572243:A:G	50	100	0.98	0.07099
4:20572333:G:T	50	100	0.8	0.02814
4:20572536:T:C	50	100	1	0.04049
4:20572603:T:A	50	100	0.99	0.4978
4:20572704:G:A	50	100	0.99	0.3351
4:20573680:G:A	50	100	0.96	0.1567
4:20573993:C:T	50	100	0.98	0.01089
4:20574056:G:A	50	98	1	0.04085
4:20574201:G:A	50	100	0.94	0.05283
4:20574625:A:G	50	100	0.98	0.2504
4:20574724:T:C	50	100	1	0.0158
4:20574805:A:C	50	100	1	0.01344
4:20575484:A:T	50	100	1	0.07171
4:20575992:G:A	50	98	0.97	0.05556
4:20576150:A:C	50	100	1	0.04067
4:20577081:A:G	50	100	0.91	0.1022
4:20577506:T:C	50	100	0.99	0.04484
4:20577613:G:C	50	100	1	0.3203
4:20577749:T:G	50	100	0.98	0.1785
4:20578030:G:T	50	100	1	0.3203
4:20579397:G:T	50	100	1	0.04031
4:20579800:G:A	50	100	1	0.04049
4:20580163:C:T	50	100	0.99	0.0256
4:20580496:C:G	50	100	0.99	0.04031
4:20580951:T:A	50	100	0.94	0.02451
4:20581743:T:C	50	100	0.98	0.2413
4:20582010:G:A	50	100	1	0.01707
4:20582086:C:T	50	100	0.93	0.173
4:20582633:C:T	50	100	0.99	0.0256
4:20582820:C:T	50	100	0.99	0.0256
4:20583034:G:A	50	100	0.98	0.3433
4:20583550:G:A	50	100	1	0.05846
4:20583804:A:G	50	100	0.99	0.2162
4:20584260:C:T	50	100	0.99	0.215
4:20584495:C:T	50	100	0.96	0.06209
4:20584676:T:C	50	100	0.99	0.06118
4:20585460:A:T	50	100	0.8	0.0276
4:20585633:A:C	50	100	0.99	0.061
4:20586106:C:G	50	100	0.99	0.02705
4:20586539:C:G	50	100	0.99	0.04012
4:20586597:G:A	50	100	0.99	0.02687
4:20586829:T:A	50	100	0.99	0.1596
4:20587239:G:A	50	98	1	0.04031
4:20588316:G:A	50	100	0.99	0.2159
4:20588501:T:G	50	100	0.98	0.04521
4:20588664:A:G	50	100	0.96	0.02433
4:20588711:A:C	50	98	0.96	0.04539
4:20589148:A:G	50	100	0.93	0.04702
4:20589313:A:G	50	100	0.98	0.04775
4:20589547:C:G	50	100	0.9	0.01198
4:20590970:G:A	50	100	0.99	0.1973
4:20591907:G:A	50	100	1	0.01289
4:20592123:C:A	50	100	0.99	0.1975
4:20592197:T:A	50	100	0.92	0.01652
4:20593245:G:A	50	100	1	0.01743
4:20593281:A:T	50	100	0.94	0.03813
4:20593913:A:T	50	100	0.97	0.05919
4:20593998:A:G	50	100	0.86	0.05356
4:20594028:A:G	50	100	1	0.01434
4:20594116:T:C	49	100	0.98	0.04267
4:20594123:G:A	49	100	0.98	0.04267
4:20594263:G:A	50	100	0.72	0.0532
4:20594293:A:G	49	100	0.98	0.05465
4:20594424:G:A	50	100	0.97	0.05919
4:20594506:G:A	50	100	0.98	0.02179
4:20594585:C:T	50	100	0.99	0.01743
4:20595056:C:T	50	100	0.95	0.09296
4:20595547:C:T	50	100	1	0.01434
4:20596193:T:C	50	100	0.89	0.01235
4:20597739:C:T	50	98	0.98	0.451
4:20597968:G:A	50	100	0.97	0.2643
4:20598051:T:C	50	100	0.88	0.01471
4:20598071:C:T	50	100	0.98	0.262
4:20598135:C:T	50	98	0.96	0.219
4:20598173:A:G	50	98	0.97	0.2391
4:20598691:A:G	50	98	0.99	0.451
4:20598784:G:T	50	100	0.97	0.01743
4:20599094:A:C	50	98	0.98	0.4512
4:20599688:T:G	50	98	0.98	0.4512
4:20599901:A:C	50	98	0.88	0.03068
4:20600070:T:C	50	100	1	0.01307
4:20600326:G:A	50	100	1	0.01634
4:20600559:A:T	50	100	0.96	0.0935
4:20601187:T:A	50	98	0.97	0.4517
4:20601536:C:G	50	100	0.95	0.05646
4:20602062:T:C	50	100	0.94	0.01797
4:20602697:G:A	50	100	0.78	0.01235
4:20603177:T:C	50	90	0.85	0.1153
4:20603209:A:G	50	100	0.92	0.02342
4:20603596:C:A	50	100	0.96	0.02451
4:20603971:G:A	50	100	0.98	0.3499
4:20604000:C:T	50	100	0.88	0.01053
4:20604389:G:A	50	100	0.95	0.1396
4:20605033:G:A	50	100	0.98	0.337
4:20605768:A:G	50	98	0.98	0.1089
4:20605999:T:C	50	98	0.97	0.219
4:20606882:G:A	50	100	0.97	0.01198
4:20607289:C:G	50	100	0.95	0.01834
4:20607352:A:G	50	100	0.98	0.1156
4:20608927:G:A	50	100	0.96	0.01816
4:20610006:G:A	50	100	0.95	0.08424
4:20610195:C:T	50	98	0.98	0.1623
4:20610416:T:C	50	100	0.99	0.04593
4:20610433:A:G	50	98	0.98	0.3384
4:20610945:C:T	50	98	0.98	0.1102
4:20611115:A:G	50	98	0.97	0.2164
4:20612007:T:C	50	100	0.97	0.1109
4:20612334:A:T	49	100	0.96	0.1107
4:20612514:G:T	50	100	0.97	0.0118
4:20612659:C:T	50	96	0.98	0.3279
4:20613924:C:T	50	100	0.99	0.3114
4:20614500:A:G	50	100	0.98	0.3141
4:20614658:T:G	50	100	0.96	0.1147
4:20614863:C:T	50	100	0.99	0.3141
4:20615078:T:G	50	98	0.96	0.1474
4:20615928:C:G	50	100	0.93	0.02052
4:20616627:T:C	50	98	0.98	0.2162
4:20617571:T:C	50	100	0.93	0.01979
4:20618267:C:T	50	100	0.98	0.03413
4:20618442:A:T	50	96	0.95	0.06681
4:20618589:A:G	50	98	0.98	0.01434
4:20619060:G:A	50	100	0.93	0.07262
4:20620067:G:A	50	96	0.97	0.1313
4:20620223:G:C	50	96	0.96	0.2171
4:20620329:G:A	50	100	0.92	0.01997
4:20620705:T:G	50	98	0.98	0.01344
4:20621024:A:G	50	98	0.97	0.1719
4:20621041:G:T	50	100	0.95	0.1024
4:20621042:C:T	49	100	0.95	0.1024
4:20621058:T:C	50	94	0.96	0.1796
4:20621063:A:G	50	98	0.98	0.4308
4:20621313:C:T	50	100	0.99	0.4234
4:20621526:C:T	50	100	0.94	0.02233
4:20621723:T:C	50	100	0.97	0.04248
4:20621797:C:T	50	100	0.97	0.01198
4:20622353:C:T	50	100	0.99	0.4161
4:20622758:C:T	50	98	0.96	0.1135
4:20623099:A:G	50	100	1	0.02887
4:20623649:G:C	50	100	1	0.02887
4:20624015:A:G	50	100	0.99	0.4154
4:20624066:C:T	50	100	0.99	0.1238
4:20624349:G:A	50	98	0.83	0.02887
4:20624474:A:G	50	100	0.99	0.4473
4:20625031:C:T	50	100	0.97	0.1293
4:20625397:T:A	50	100	0.93	0.01325
4:20626141:T:C	50	98	0.99	0.4274
4:20626315:G:A	50	100	0.99	0.4052
4:20626636:C:A	50	98	0.99	0.4223
4:20627054:A:G	50	94	0.96	0.06681
4:20627415:G:A	50	100	0.99	0.4359
4:20629784:T:C	50	98	0.99	0.4118
4:20629861:A:C	50	98	0.99	0.1276
4:20630005:A:G	50	100	0.99	0.4267
4:20630074:C:A	50	98	0.94	0.04902
4:20630158:G:A	50	98	0.98	0.4185
4:20630436:G:A	50	100	0.99	0.1275
4:20630750:T:C	50	98	0.97	0.06427
4:20630871:C:G	50	94	0.96	0.06718
4:20631167:G:C	50	100	0.97	0.3992
4:20632191:C:T	50	100	0.87	0.1164
4:20632403:G:A	50	100	0.98	0.02651
4:20632478:G:A	50	100	0.96	0.03322
4:20632850:G:A	50	100	0.96	0.01471
4:20632986:A:T	50	98	0.94	0.1525
4:20633279:G:A	50	100	0.97	0.03377
4:20633374:A:G	50	100	0.98	0.01507
4:20633389:A:G	50	98	0.97	0.3212
4:20633469:T:C	50	100	0.97	0.01144
4:20633804:C:T	50	96	0.96	0.3858
4:20633856:C:G	50	98	0.99	0.03377
4:20634849:A:G	50	98	0.96	0.4719
4:20635144:G:A	50	100	1	0.02015
4:20635239:G:A	50	100	1	0.01452
4:20635603:G:T	50	100	0.98	0.01561
4:20635646:G:A	50	100	0.92	0.01507
4:20636323:G:A	50	98	0.97	0.3883
4:20636573:C:T	50	100	0.99	0.01089
4:20636932:C:T	50	94	0.93	0.3382
4:20637147:C:G	50	98	0.97	0.4047
4:20637738:G:A	50	100	0.92	0.06863
4:20638662:G:A	50	100	0.99	0.1487
4:20638718:C:A	50	100	0.98	0.2939
4:20639024:G:A	50	100	0.99	0.2533
4:20639655:G:A	50	100	0.99	0.01216
4:20640073:G:A	50	100	0.98	0.1009
4:20640112:G:A	50	100	1	0.02052
4:20640528:A:G	50	100	0.99	0.1485
4:20640589:A:G	50	100	0.99	0.4472
4:20640598:T:C	50	100	0.99	0.03867
4:20640841:A:T	50	100	0.99	0.4473
4:20641711:A:C	50	100	0.99	0.09096
4:20641784:C:A	50	100	1	0.1037
4:20642106:G:A	50	100	0.98	0.1344
4:20642759:C:G	50	98	0.99	0.2859
4:20642988:A:G	50	100	0.98	0.1376
4:20643757:C:T	50	100	1	0.04194
4:20644149:C:T	50	100	0.99	0.03649
4:20644505:G:A	50	100	1	0.02215
4:20645265:T:C	50	100	0.9	0.02397
4:20645854:C:T	50	100	0.99	0.2948
4:20645949:C:T	50	100	1	0.1042
4:20645978:G:A	50	100	0.99	0.01398
4:20646746:T:A	50	100	1	0.0423
4:20647072:A:T	50	100	1	0.104
4:20647411:G:A	50	100	1	0.2564
4:20647559:C:A	50	100	1	0.2565
4:20647797:T:C	50	100	1	0.1088
4:20649884:G:A	50	100	0.99	0.1149
4:20650618:T:C	50	100	1	0.1398
4:20650674:C:T	50	100	1	0.1398
4:20650937:A:C	50	100	0.99	0.1552
4:20650961:A:G	50	100	0.98	0.2442
4:20651098:G:T	50	100	1	0.0118
4:20651640:T:A	50	100	0.99	0.10780000000000001
4:20651695:T:A	50	100	0.99	0.2442
4:20651986:T:C	50	100	0.99	0.1569
4:20652139:G:A	50	100	1	0.0423
4:20652358:T:C	50	100	1	0.4241
4:20652471:T:C	50	100	0.99	0.2431
4:20652595:G:A	50	100	1	0.2556
4:20652978:A:G	50	100	1	0.2703
4:20653296:C:G	50	100	1	0.2556
4:20653362:A:G	50	100	0.99	0.1456
4:20653525:C:A	50	100	1	0.1777
4:20653692:A:G	50	100	1	0.179
4:20655650:C:G	50	100	0.99	0.2667
4:20655653:C:T	50	100	0.99	0.2438
4:20655729:A:G	50	100	0.99	0.1572
4:20656203:T:C	50	100	1	0.256
4:20656331:T:C	50	100	1	0.04248
4:20656980:G:A	50	100	1	0.08224
4:20657978:T:A	50	100	1	0.282
4:20658636:C:G	50	100	1	0.2616
4:20658783:C:T	50	100	1	0.1779
4:20659525:T:A	50	100	0.99	0.03849
4:20659693:A:G	50	100	1	0.1796
4:20659721:T:C	50	100	1	0.4804
4:20660134:G:A	50	98	1	0.1721
4:20660357:T:G	50	100	1	0.1792
4:20660406:A:G	50	100	1	0.2564
4:20661106:G:T	48	95.8	0.98	0.201
4:20661262:G:A	45	91.1	1	0.1776
4:20661304:C:T	44	97.7	1	0.1262
4:20661472:G:A	50	100	1	0.0423
4:20661743:A:G	50	96	1	0.1983
4:20661822:C:T	50	100	1	0.197
4:20662243:T:C	50	100	1	0.2426
4:20662450:T:A	50	100	0.99	0.02015
4:20662698:T:C	50	100	1	0.1077
4:20662787:C:A	50	100	1	0.1734
4:20663150:C:G	50	100	0.98	0.2484
4:20663338:G:T	50	100	1	0.1382
4:20663659:T:G	50	100	0.99	0.1383
4:20663665:A:G	50	100	1	0.1803
4:20663706:T:C	50	100	1	0.2426
4:20664107:T:A	50	100	1	0.1472
4:20664215:T:C	50	100	1	0.108
4:20664491:A:G	50	100	1	0.2564
4:20665097:G:T	50	100	1	0.0354
4:20665217:C:G	50	100	1	0.1258
4:20665364:A:G	50	100	1	0.10780000000000001
4:20665387:C:G	50	100	1	0.1785
4:20665720:C:T	50	100	1	0.1786
4:20666320:T:C	50	100	1	0.1984
4:20666390:A:G	50	100	1	0.1805
4:20666665:G:A	50	100	1	0.01834
4:20666919:T:G	49	100	1	0.4664
4:20667205:G:T	50	100	1	0.01888
4:20667735:C:G	50	100	1	0.01979
4:20667981:C:G	50	100	0.99	0.01834
4:20668105:C:T	50	100	1	0.1358
4:20668188:T:G	50	100	1	0.11
4:20668330:A:G	50	100	1	0.03141
4:20668334:T:G	50	100	0.98	0.0354
4:20668436:T:C	50	100	1	0.04375
4:20668662:T:A	50	100	1	0.1378
4:20668671:T:A	50	98	0.79	0.02814
4:20668773:C:A	46	95.7	0.99	0.2099
4:20668777:A:G	48	95.8	0.99	0.4537
4:20668815:C:T	50	100	0.99	0.01235
4:20668910:A:G	49	100	1	0.01652
4:20668939:A:C	47	95.7	1	0.2516
4:20669379:G:T	50	100	1	0.3177
4:20669477:G:A	50	100	0.99	0.1278
4:20669822:C:T	47	76.6	1	0.1917
4:20669876:G:T	47	100	0.99	0.1193
4:20669928:G:A	46	80.4	0.99	0.05519
4:20669952:C:G	47	87.2	1	0.3188
4:20669986:C:T	49	98	1	0.2554
4:20670104:C:T	50	100	1	0.102
4:20670152:G:A	50	100	1	0.01743
4:20670578:A:G	39	89.7	0.99	0.4679
4:20671003:G:A	50	100	1	0.01289
4:20671065:C:T	50	98	1	0.1351
4:20671271:T:G	46	82.6	1	0.3195
4:20671306:T:C	50	98	0.98	0.1158
4:20671477:C:T	50	100	1	0.02578
4:20672360:T:C	50	100	0.97	0.01344
4:20672652:G:T	50	98	1	0.2309
4:20672925:T:C	50	100	1	0.1828
4:20672942:T:A	50	100	0.99	0.1193
4:20673118:G:T	50	100	1	0.1354
4:20673138:T:C	50	100	1	0.2509
4:20674211:G:A	50	100	1	0.1812
4:20674225:T:C	50	100	1	0.183
4:20674357:G:A	50	100	1	0.1004
4:20674912:A:G	50	100	1	0.1834
4:20675068:G:A	50	100	1	0.2544
4:20675228:G:A	50	100	0.99	0.3201
4:20676264:A:T	50	100	0.99	0.2562
4:20676297:C:T	50	100	0.99	0.09405
4:20677462:A:C	50	100	0.96	0.01325
4:20677831:T:C	50	100	1	0.01216
4:20677996:C:A	50	100	0.91	0.01271
4:20678311:T:A	50	100	0.99	0.2569
4:20679195:G:A	50	100	1	0.04357
4:20679461:G:A	50	100	1	0.1759
4:20679465:C:T	50	100	0.99	0.3021
4:20679511:C:G	50	100	0.96	0.01325
4:20679720:T:C	50	100	0.99	0.2625
4:20679858:A:G	50	100	0.96	0.01325
4:20679866:G:A	50	100	1	0.03322
4:20680200:T:C	50	100	0.97	0.09114
4:20680366:T:G	50	100	1	0.1153
4:20681075:T:C	50	100	0.97	0.01071
4:20682333:C:T	50	100	0.99	0.0906
4:20682396:A:T	50	92	1	0.2859
4:20682679:T:C	50	100	1	0.02378
4:20682730:A:G	50	100	0.99	0.2593
4:20682835:C:T	50	100	0.99	0.1082
4:20683462:T:C	50	100	1	0.02977
4:20683755:C:A	50	100	0.97	0.04103
4:20683792:T:A	50	98	1	0.3847
4:20683921:C:T	50	98	1	0.3842
4:20684360:C:T	50	98	1	0.2534
4:20685374:A:C	50	100	1	0.1002
4:20686179:G:T	50	100	1	0.157
4:20686286:C:T	50	100	1	0.01834
4:20686540:G:A	50	100	1	0.1378
4:20686988:C:T	50	100	1	0.4181
4:20687224:T:C	50	100	1	0.4521
4:20687736:T:C	49	100	0.98	0.08188
4:20687866:G:A	50	100	1	0.2451
4:20688365:G:T	50	100	0.96	0.01452
4:20688434:A:C	50	100	0.97	0.05792
4:20688514:C:T	50	100	1	0.2515
4:20689239:T:C	50	100	1	0.2451
4:20689303:A:G	50	100	0.99	0.1405
4:20689448:G:T	49	98	1	0.2551
4:20689598:C:A	50	100	1	0.0236
4:20690473:C:T	50	100	1	0.4179
4:20690821:G:A	50	100	0.98	0.03958
4:20690957:G:A	50	100	1	0.4056
4:20691028:C:T	50	100	0.99	0.4099
4:20691030:G:T	50	100	1	0.4056
4:20691271:G:A	50	100	1	0.2453
4:20691445:A:G	50	100	0.97	0.02342
4:20691447:C:A	50	98	1	0.04975
4:20691491:C:T	50	100	1	0.2587
4:20691535:C:T	50	100	1	0.2585
4:20691609:G:A	50	98	1	0.24
4:20691931:T:C	50	100	0.99	0.3351
4:20692016:G:A	50	100	1	0.2035
4:20692918:C:T	50	100	0.97	0.03903
4:20693020:G:A	50	100	0.99	0.1373
4:20693102:T:C	50	100	1	0.4777
4:20693349:C:T	50	98	1	0.01979
4:20694409:A:G	50	100	0.96	0.01452
4:20694497:G:C	50	100	0.99	0.1427
4:20694657:A:T	50	100	1	0.1008
4:20694947:C:T	50	100	0.99	0.03958
4:20694991:T:A	50	100	1	0.1006
4:20695234:T:C	50	100	0.99	0.1629
4:20695301:A:T	50	100	1	0.1596
4:20695357:A:G	49	100	0.99	0.3155
4:20695589:G:A	50	100	0.97	0.04067
4:20695894:G:T	50	100	0.97	0.01126
4:20696481:C:T	50	100	1	0.1409
4:20698675:T:A	50	100	1	0.1501
4:20698760:G:T	50	100	1	0.1004
4:20699119:G:T	50	100	0.99	0.1142
4:20699234:T:A	50	98	0.98	0.2656
4:20699235:A:T	50	98	1	0.02415
4:20700480:G:T	50	100	0.98	0.05792
4:20700541:G:T	50	100	0.97	0.04049
4:20700623:C:T	50	100	1	0.03522
4:20700883:T:C	50	100	1	0.2447
4:20701233:A:G	50	100	1	0.1075
4:20701344:A:G	50	100	1	0.08497
4:20701598:A:G	50	100	1	0.03522
4:20701753:C:T	50	100	1	0.1852
4:20702433:T:C	50	100	1	0.4715
4:20702460:G:A	50	100	1	0.1852
4:20702717:T:A	50	100	1	0.1075
4:20702915:C:T	50	100	1	0.4897
4:20703069:A:G	50	100	0.99	0.03522
4:20703174:C:A	50	100	0.99	0.03468
4:20703560:G:T	50	100	0.96	0.04049
4:20703976:A:G	49	100	1	0.4897
4:20704215:A:G	50	100	1	0.2856
4:20705438:G:T	50	100	0.98	0.03976
4:20706198:G:A	50	100	1	0.1057
4:20706619:A:G	50	100	0.99	0.2834
4:20707352:C:G	50	100	1	0.197
4:20707680:A:C	50	100	1	0.02814
4:20707788:C:T	50	100	1	0.185
4:20708631:C:T	50	100	1	0.2562
4:20708677:A:G	50	100	1	0.185
4:20708702:A:G	50	100	1	0.4815
4:20709078:G:A	50	100	1	0.01216
4:20709093:C:T	50	100	1	0.08515
4:20709150:A:G	50	100	1	0.2841
4:20709169:C:T	50	100	1	0.09985
4:20709408:T:C	50	100	1	0.284
4:20710059:G:A	50	100	1	0.01779
4:20710062:G:A	50	100	1	0.01779
4:20710282:T:A	50	100	1	0.2838
4:20710313:A:C	50	100	1	0.2836
4:20710531:G:A	50	100	1	0.2843
4:20710538:A:C	50	100	1	0.2838
4:20710803:A:G	50	100	0.98	0.01797
4:20710958:T:C	50	100	1	0.2841
4:20710974:G:A	50	100	1	0.01797
4:20711084:A:G	50	100	1	0.2838
4:20711375:A:G	50	100	1	0.02578
4:20711575:G:A	50	100	0.98	0.02052
4:20711604:G:T	50	100	1	0.2838
4:20711815:C:T	50	100	1	0.2841
4:20713019:T:G	50	100	1	0.2843
4:20713030:G:T	50	100	1	0.3807
4:20713061:A:G	50	100	1	0.2841
4:20713096:C:A	50	100	1	0.1371
4:20713146:A:G	50	100	1	0.1055
4:20713165:A:G	50	100	1	0.2838
4:20713301:A:G	50	100	1	0.2841
4:20713566:A:G	50	100	0.99	0.08206
4:20713621:A:T	50	100	1	0.1409
4:20713677:A:G	50	100	1	0.2841
4:20713850:T:G	50	100	1	0.09985
4:20713920:A:G	50	100	0.96	0.03558
4:20714124:T:G	50	98	1	0.2838
4:20714372:T:G	50	100	1	0.2838
4:20714522:G:A	50	100	0.99	0.03522
4:20714542:A:C	50	100	1	0.2841
4:20714781:T:C	50	100	1	0.05265
4:20714856:G:A	50	100	1	0.2838
4:20715086:A:G	50	100	1	0.08515
4:20715189:C:T	50	100	0.99	0.05864
4:20715282:A:G	50	100	1	0.2398
4:20715550:A:G	50	100	1	0.1848
4:20715769:A:G	50	100	1	0.4809
4:20715848:G:C	50	100	1	0.1369
4:20715938:A:G	50	100	1	0.08497
4:20716491:C:G	50	100	1	0.2834
4:20716595:G:T	50	100	0.97	0.04448
4:20716802:A:G	50	100	1	0.1748
4:20716996:T:C	50	100	1	0.02596
4:20717419:C:A	50	100	0.98	0.1367
4:20717526:G:A	50	100	0.99	0.2834
4:20717591:A:G	50	100	1	0.2106
4:20717752:T:C	50	100	1	0.1113
4:20717765:T:C	50	100	1	0.0285
4:20717963:A:G	50	100	1	0.2834
4:20718137:G:C	50	100	1	0.2834
4:20718909:A:C	50	100	1	0.4877
4:20719706:A:G	50	98	1	0.01198
4:20719972:T:A	50	100	0.99	0.05846
4:20720100:C:T	50	100	1	0.1919
4:20720270:C:T	50	100	1	0.1935
4:20720756:T:C	50	100	1	0.4875
4:20721189:G:A	50	100	1	0.1024
4:20721204:G:A	50	100	0.97	0.04049
4:20721299:T:C	50	100	1	0.2834
4:20721398:G:T	50	100	1	0.2834
4:20721761:A:C	50	100	1	0.01198
4:20721769:G:C	50	100	1	0.02324
4:20722092:G:C	50	100	1	0.185
4:20722126:G:T	50	100	1	0.2554
4:20722404:G:C	50	100	1	0.4875
4:20722455:C:G	50	100	1	0.185
4:20722623:T:A	50	100	1	0.2838
4:20722748:A:G	50	100	1	0.4811
4:20723108:G:A	50	100	1	0.4875
4:20723329:T:C	50	100	1	0.09985
4:20723438:T:G	48	100	1	0.02578
4:20723443:G:T	50	88	1	0.05338
4:20723780:T:C	50	100	1	0.02578
4:20723925:C:G	50	100	1	0.2834
4:20724034:A:C	50	100	1	0.1
4:20724294:A:G	50	100	1	0.02596
4:20724306:G:A	50	100	1	0.2836
4:20724315:T:G	50	100	1	0.2832
4:20724453:T:C	50	100	1	0.2834
4:20725149:G:A	50	100	1	0.4873
4:20725155:C:T	50	100	1	0.2832
4:20725231:C:T	50	100	1	0.2832
4:20725470:G:A	50	100	1	0.09985
4:20725841:A:G	50	100	1	0.1476
4:20727004:T:C	50	100	0.99	0.01961
4:20727022:C:T	50	100	1	0.02124
4:20727218:C:G	50	100	0.93	0.01852
4:20727343:G:C	50	100	0.99	0.03522
4:20728066:T:C	50	100	1	0.1975
4:20728149:A:G	50	100	0.96	0.01216
4:20728553:G:C	50	100	1	0.1921
4:20728850:A:G	50	100	0.99	0.01452
4:20728978:T:C	50	100	1	0.2865
4:20729157:A:C	50	100	1	0.1057
4:20729424:T:C	50	100	1	0.2861
4:20729471:C:A	50	100	1	0.09858
4:20729709:T:C	50	100	1	0.1694
4:20730398:A:C	50	100	1	0.1852
4:20730711:A:C	50	100	1	0.1077
4:20731426:G:C	50	100	1	0.1405
4:20731647:G:A	49	100	1	0.4906
4:20731687:T:G	50	100	1	0.2865
4:20732268:A:C	50	100	1	0.2533
4:20732335:G:T	50	100	1	0.1004
4:20732340:C:G	50	100	1	0.2892
4:20732548:G:A	50	98	1	0.2869
4:20732553:C:G	50	98	1	0.4989
4:20733318:C:T	50	92	0.92	0.07952
4:20733784:C:T	50	100	1	0.10780000000000001
4:20733785:C:G	50	100	1	0.2843
4:20733896:C:T	50	100	1	0.2841
4:20734146:G:T	50	100	1	0.2841
4:20734467:C:T	50	100	1	0.2865
4:20734480:T:C	50	100	1	0.02324
4:20735118:C:A	50	100	1	0.2896
4:20735119:C:T	50	100	1	0.2896
4:20735212:G:A	50	100	0.99	0.02741
4:20735519:T:C	47	100	1	0.01289
4:20735561:G:A	50	100	1	0.08279
4:20735788:G:A	50	100	1	0.2841
4:20735950:A:C	50	100	1	0.1854
4:20736683:C:T	50	100	0.89	0.03268
4:20736778:A:G	49	100	1	0.2919
4:20737280:A:G	50	100	1	0.04684
4:20737408:T:C	50	100	1	0.2914
4:20737504:C:T	50	100	1	0.1049
4:20737598:G:A	50	100	1	0.1
4:20737907:A:G	49	100	1	0.4797
4:20738137:A:C	50	100	1	0.1431
4:20738282:G:A	50	100	1	0.4985
4:20738519:T:C	50	100	1	0.01035
4:20738716:A:G	50	100	1	0.2894
4:20738803:A:G	50	100	1	0.478
4:20738805:G:T	50	100	1	0.1407
4:20738960:T:G	50	100	1	0.2887
4:20739590:G:A	50	100	0.97	0.04176
4:20739704:C:T	50	100	1	0.03032
4:20739708:G:A	50	100	1	0.2954
4:20739747:T:C	50	100	1	0.2921
4:20739838:A:C	50	100	1	0.2527
4:20739987:G:C	50	100	1	0.01162
4:20740129:G:A	50	100	0.95	0.01725
4:20740200:T:G	50	100	1	0.4782
4:20740931:G:C	50	100	1	0.185
4:20741538:C:T	50	100	1	0.2899
4:20741787:G:T	50	98	1	0.2462
4:20741950:G:A	50	100	1	0.2634
4:20742038:A:G	50	100	1	0.287
4:20742787:G:A	50	100	1	0.03686
4:20742865:A:T	50	100	1	0.02596
4:20742912:T:A	50	100	1	0.1905
4:20742929:A:G	50	100	1	0.2887
4:20743172:C:T	50	100	1	0.1431
4:20744153:G:A	50	100	1	0.2992
4:20744827:G:A	50	100	1	0.3014
4:20745223:T:G	50	100	1	0.1048
4:20745320:G:A	50	100	0.99	0.03922
4:20745641:G:A	50	100	1	0.2556
4:20745835:A:G	50	100	1	0.1
4:20745875:G:A	50	100	0.96	0.02124
4:20747676:A:G	50	100	1	0.496
4:20747738:G:C	50	100	0.97	0.04049
4:20748001:C:T	50	100	1	0.2896
4:20748631:A:G	50	98	0.97	0.04176
4:20748652:C:G	49	98	1	0.1823
4:20748666:T:C	50	98	1	0.08243
4:20748870:G:A	50	100	1	0.1107
4:20748896:A:G	50	84	0.96	0.3798
4:20748898:A:G	50	94	0.95	0.1981
4:20748900:A:G	48	95.8	0.99	0.1759
4:20748902:A:G	49	98	0.99	0.1398
4:20748904:A:G	49	100	1	0.1057
4:20749153:T:C	49	93.9	0.99	0.4706
4:20749156:A:C	49	87.8	0.99	0.2807
4:20749309:G:A	50	100	1	0.02251
4:20749655:A:G	50	100	0.99	0.2899
4:20750401:G:A	50	100	0.99	0.01634
4:20750711:C:T	50	100	0.99	0.01216
4:20751229:G:T	50	100	0.99	0.4724
4:20751309:A:G	50	100	0.99	0.01452
4:20751479:A:G	50	98	0.99	0.1387
4:20751867:C:T	50	100	1	0.2858
4:20752091:T:C	48	100	1	0.112
4:20752311:A:G	50	100	0.99	0.2406
4:20752351:G:A	50	100	0.98	0.05864
4:20752657:T:C	50	100	1	0.2749
4:20752837:C:T	50	100	1	0.01162
4:20753007:C:T	50	100	1	0.2952
4:20753617:G:A	50	100	0.99	0.4737
4:20754174:C:T	50	100	1	0.1117
4:20754327:G:A	50	100	1	0.01961
4:20754384:G:A	50	100	0.99	0.07498
4:20754867:T:C	50	100	1	0.4695
4:20754882:A:G	50	100	0.99	0.02905
4:20755184:C:A	50	100	0.98	0.2738
4:20755597:A:G	50	100	1	0.3012
4:20756586:G:A	50	100	1	0.0443
4:20756646:C:T	50	100	0.99	0.02996
4:20756785:T:A	50	100	0.99	0.2985
4:20757238:A:G	50	100	1	0.1258
4:20757308:G:A	50	100	1	0.01816
4:20757991:T:G	50	100	0.99	0.4668
4:20758072:G:C	50	100	0.95	0.01852
4:20758261:G:A	50	100	0.99	0.07498
4:20758466:T:G	50	100	0.98	0.2397
4:20758615:C:A	50	100	0.99	0.2961
4:20759021:A:G	50	100	0.99	0.3012
4:20759060:A:G	50	100	0.98	0.2378
4:20759888:T:G	50	100	0.97	0.3041
4:20760699:C:T	50	100	0.88	0.02524
4:20761721:T:C	50	100	0.96	0.09332
4:20762534:G:C	50	98	0.97	0.205
4:20763284:G:T	50	98	0.98	0.124
4:20763465:C:T	50	98	1	0.03105
4:20763482:G:A	50	100	0.92	0.1158
4:20763485:A:C	50	100	0.92	0.1158
4:20764244:T:C	50	98	0.95	0.2375
4:20764372:A:T	50	100	0.98	0.01961
4:20764451:G:T	50	100	0.94	0.03086
4:20764576:T:A	50	98	0.89	0.02179
4:20764723:C:T	50	96	0.99	0.04666
4:20764782:T:C	50	100	0.94	0.1189
4:20764875:A:G	50	98	0.93	0.02651
4:20765714:C:A	50	96	0.99	0.217
4:20765755:A:G	50	96	0.96	0.2587
4:20766079:C:G	50	96	0.92	0.06118
4:20766422:C:A	49	98	0.98	0.1015
4:20766831:T:C	50	100	0.94	0.01924
4:20767235:C:G	50	90	0.96	0.4666
4:20767815:A:G	50	96	0.97	0.2507
4:20767935:T:C	49	93.9	0.97	0.4958
4:20768821:C:A	50	98	0.96	0.05991
4:20769439:A:C	50	98	1	0.4159
4:20769799:C:A	50	100	1	0.1024
4:20770480:A:T	50	100	1	0.0394
4:20771656:G:A	50	100	1	0.0394
4:20771795:T:A	50	98	1	0.4368
4:20771892:G:A	50	100	1	0.1028
4:20771949:T:C	50	98	1	0.4682
4:20772293:G:T	50	100	1	0.0561
4:20773760:A:T	50	100	1	0.1024
4:20774792:A:T	50	100	0.93	0.01126
4:20774893:C:T	50	100	1	0.3324
4:20775337:A:G	50	100	0.98	0.01888
4:20775833:G:A	50	100	0.99	0.1028
4:20776198:G:A	50	100	0.99	0.3597
4:20776341:C:A	50	100	1	0.04484
4:20776395:C:T	50	100	1	0.04484
4:20777099:A:C	50	100	1	0.4922
4:20777225:A:T	50	100	0.96	0.01452
4:20777540:T:C	50	100	1	0.3489
4:20778174:G:C	50	100	0.93	0.01307
4:20778412:T:C	50	94	0.91	0.1222
4:20778692:A:G	50	100	1	0.3408
4:20778975:C:G	50	90	0.91	0.07789
4:20779463:A:G	50	100	1	0.4381
4:20779467:C:T	50	100	1	0.01144
4:20779683:T:C	50	100	1	0.2471
4:20780297:T:G	50	100	1	0.02832
4:20780501:C:T	50	100	0.95	0.01525
4:20780815:A:T	50	100	1	0.1026
4:20780977:C:T	50	100	1	0.445
4:20781054:T:A	50	100	1	0.4651
4:20781171:C:T	50	98	0.99	0.2525
4:20781172:G:A	50	98	0.99	0.1206
4:20781388:G:T	50	100	1	0.01997
4:20781530:G:C	50	100	0.96	0.02977
4:20781718:T:C	50	100	1	0.2175
4:20781757:C:T	50	100	1	0.04466
4:20781866:G:A	50	100	0.99	0.05084
4:20782040:T:A	50	100	1	0.4668
4:20782090:A:T	50	100	0.81	0.01089
4:20782354:G:T	50	100	1	0.02796
4:20782765:A:G	50	98	1	0.01489
4:20782817:G:A	50	100	0.99	0.1026
4:20783238:C:T	50	100	1	0.04466
4:20784247:G:A	50	100	0.99	0.02142
4:20784369:C:T	50	100	1	0.02778
4:20784449:A:G	50	100	1	0.03341
4:20784577:T:A	50	98	1	0.01489
4:20785454:C:T	50	100	1	0.104
4:20786515:A:G	50	100	1	0.469
4:20787176:A:G	50	100	0.98	0.01888
4:20787503:G:A	50	98	1	0.4893
4:20788175:T:C	50	100	0.99	0.07589
4:20788214:C:G	50	100	1	0.4628
4:20788274:T:C	50	96	0.89	0.05574
4:20789035:A:C	50	100	1	0.03341
4:20789575:C:A	50	100	1	0.1383
4:20789612:C:G	50	100	1	0.04484
4:20789636:A:G	50	100	1	0.04503
4:20789800:T:A	50	100	1	0.4918
4:20790054:A:G	50	100	0.98	0.02197
4:20790853:C:T	50	100	1	0.0256
4:20791183:A:T	50	100	1	0.04503
4:20792128:C:T	50	100	0.93	0.01852
4:20792746:T:C	50	100	1	0.106
4:20793044:T:C	50	100	1	0.02832
4:20793275:T:A	50	100	1	0.4891
4:20794135:G:A	50	100	1	0.1476
4:20794725:C:G	50	98	0.97	0.06137
4:20795083:C:T	50	100	1	0.4651
4:20795709:T:C	50	100	1	0.02578
4:20796506:T:G	50	100	1	0.4628
4:20796687:A:G	50	98	0.99	0.07389
4:20796807:A:T	50	100	1	0.02796
4:20796870:G:A	50	100	1	0.01198
4:20797357:A:G	50	100	1	0.01144
4:20797831:C:A	50	100	0.99	0.07607
4:20797923:A:G	50	100	1	0.01144
4:20798076:G:A	50	100	0.99	0.07607
4:20798121:C:T	50	100	1	0.03958
4:20798540:G:C	50	84	1	0.3531
4:20798548:A:C	50	92	0.99	0.4101
4:20798763:G:A	50	100	1	0.01216
4:20798936:C:T	50	100	1	0.01144
4:20799166:C:A	50	100	1	0.0394
4:20799447:C:A	50	100	1	0.0394
4:20799485:C:T	50	100	1	0.0394
4:20799841:C:A	50	100	1	0.4459
4:20800026:C:T	50	100	1	0.10780000000000001
4:20800494:A:G	50	100	1	0.4626
4:20800723:G:C	50	100	1	0.0423
4:20801282:G:A	50	100	1	0.02578
4:20801350:A:G	50	100	1	0.1035
4:20801411:G:A	50	100	0.99	0.01362
4:20801754:A:G	50	100	1	0.04212
4:20801842:A:G	50	100	1	0.3377
4:20802247:T:C	39	89.7	0.98	0.4401
4:20802328:C:T	44	93.2	0.91	0.1231
4:20802780:T:A	50	100	1	0.03958
4:20802938:G:C	50	100	1	0.3377
4:20803235:A:T	50	100	1	0.0394
4:20803694:A:G	50	100	0.99	0.02633
4:20803757:A:G	47	80.9	0.96	0.466
4:20803772:C:A	45	86.7	0.98	0.492
4:20803884:C:T	50	100	1	0.4653
4:20803962:C:G	50	100	1	0.0394
4:20804142:C:A	50	100	1	0.4515
4:20804661:T:C	50	100	1	0.4481
4:20804692:A:G	50	98	1	0.4622
4:20805074:G:T	50	100	1	0.02106
4:20805194:T:C	38	76.3	0.84	0.06391
4:20805491:T:C	50	100	1	0.4653
4:20805765:T:A	50	100	1	0.4973
4:20806051:T:C	50	100	1	0.4949
4:20806354:C:T	50	100	0.98	0.1035
4:20806395:C:T	50	100	0.99	0.1044
4:20806841:G:T	50	100	0.99	0.4875
4:20807061:T:C	50	100	0.98	0.4544
4:20808081:A:G	50	100	0.98	0.4935
4:20809471:G:A	50	100	1	0.01126
4:20809477:A:G	50	100	0.98	0.4559
4:20809494:G:C	50	100	0.97	0.01362
4:20810281:C:T	50	98	0.92	0.07335
4:20810557:G:A	50	100	0.98	0.4831
4:20810742:T:C	50	100	0.97	0.01362
4:20810930:G:A	50	100	0.96	0.01017
4:20811046:C:T	50	100	0.99	0.02687
4:20811333:G:C	50	98	0.98	0.2518
4:20811466:T:C	50	100	0.98	0.01961
4:20811514:T:C	50	100	1	0.02142
4:20811516:C:T	50	84	0.82	0.2035
4:20811518:C:T	50	100	0.97	0.09332
4:20811520:C:T	50	100	0.87	0.01434
4:20811645:C:T	50	100	1	0.01126
4:20811653:T:A	50	100	0.98	0.4581
4:20811690:C:T	50	100	1	0.01126
4:20811974:A:C	50	100	0.82	0.01834
4:20812222:G:A	50	100	1	0.01126
4:20812510:G:T	50	100	0.98	0.1084
4:20812555:A:G	50	100	0.99	0.3486
4:20812593:A:G	50	100	1	0.3388
4:20813052:T:C	50	100	0.96	0.03522
4:20813352:T:C	50	100	0.98	0.4697
4:20813764:T:C	50	100	0.99	0.1189
4:20813869:T:C	50	100	0.98	0.01362
4:20814011:G:T	50	100	0.97	0.01144
4:20814106:T:C	50	100	0.98	0.01362
4:20814177:C:A	50	100	1	0.01089
4:20814440:G:A	50	96	0.98	0.04938
4:20815700:C:G	50	100	0.94	0.01089
4:20815749:A:G	50	100	0.95	0.01089
4:20816001:C:T	50	100	0.96	0.07516
4:20816077:C:T	50	100	0.91	0.09423
4:20816151:G:A	50	100	1	0.0463
4:20817627:A:C	50	100	0.99	0.01362
4:20817967:A:C	50	100	0.83	0.01089
4:20817979:G:C	50	98	0.82	0.03631
4:20818147:C:A	50	100	0.99	0.07789
4:20818465:A:G	50	100	0.98	0.4546
4:20818917:T:C	50	98	0.94	0.01652
4:20818990:T:A	50	96	0.95	0.4775
4:20819185:A:G	50	96	0.92	0.4477
4:20819477:G:C	50	96	0.96	0.2286
4:20819487:C:A	50	82	0.86	0.3731
4:20819595:T:G	50	100	0.95	0.02524
4:20819773:C:A	49	98	0.88	0.06954
4:20819835:G:A	50	88	0.92	0.4214
4:20820139:G:A	50	98	0.97	0.2284
4:20820162:A:G	50	100	0.97	0.1066
4:20821141:C:T	50	100	1	0.02633
4:20821579:T:C	50	94	0.98	0.4168
4:20821619:G:T	50	94	0.98	0.4061
4:20821631:C:G	50	98	0.98	0.06663
4:20821798:C:A	50	96	0.99	0.1512
4:20822123:C:G	50	100	0.98	0.1354
4:20822131:C:T	50	100	1	0.02651
4:20822272:T:C	50	100	0.99	0.02705
4:20822651:A:C	50	100	0.98	0.09985
4:20822927:A:G	50	100	0.96	0.01035
4:20823182:G:A	50	96	0.98	0.3962
4:20823383:C:T	50	100	1	0.01289
4:20823990:C:G	50	100	0.97	0.1877
4:20824339:A:G	50	100	1	0.02578
4:20824541:G:A	50	100	0.99	0.1376
4:20824660:C:G	50	98	1	0.1333
4:20824738:G:T	50	100	0.92	0.01707
4:20824796:T:G	50	100	0.99	0.1354
4:20825651:G:T	50	100	0.99	0.02705
4:20825743:C:A	50	96	0.98	0.3856
4:20825994:A:T	50	100	0.99	0.124
4:20826111:C:T	50	100	1	0.01489
4:20826317:G:A	50	100	0.99	0.2268
4:20827032:T:C	50	100	1	0.01543
4:20827186:G:A	50	100	0.99	0.2712
4:20827251:A:G	50	100	0.99	0.2467
4:20827255:C:T	50	100	0.98	0.4675
4:20827315:G:T	50	100	0.98	0.05283
4:20827317:C:T	50	100	1	0.01471
4:20827505:T:C	50	100	0.99	0.1716
4:20827670:T:C	50	100	0.99	0.3598
4:20828829:G:A	50	100	1	0.01489
4:20828920:A:G	50	100	1	0.01543
4:20829220:T:A	50	100	1	0.01452
4:20829332:T:C	50	100	1	0.02614
4:20829486:C:T	50	100	1	0.1719
4:20829499:G:A	50	100	1	0.02578
4:20829708:C:A	50	100	1	0.1752
4:20829821:C:T	50	100	1	0.1721
4:20829955:C:T	50	100	1	0.2455
4:20830155:C:T	50	98	1	0.09949
4:20830183:C:A	50	98	1	0.3558
4:20830272:G:T	50	100	1	0.1863
4:20830518:T:C	50	100	0.99	0.0118
4:20830546:A:G	50	100	1	0.01471
4:20830675:C:T	50	100	1	0.1866
4:20830684:T:A	50	100	1	0.1865
4:20830685:G:A	50	100	1	0.2286
4:20830695:A:G	50	100	0.99	0.06972
4:20830735:G:T	50	100	0.98	0.244
4:20830779:T:C	50	100	1	0.2447
4:20830857:C:T	50	100	1	0.1866
4:20830951:C:A	50	100	1	0.02578
4:20831019:C:G	50	100	1	0.2438
4:20831440:G:A	50	98	0.99	0.06518
4:20831511:A:G	50	100	1	0.2182
4:20831581:C:A	50	100	1	0.1866
4:20831606:G:A	50	100	0.99	0.1563
4:20831795:A:G	50	100	1	0.02578
4:20831806:T:C	50	98	1	0.2188
4:20832159:A:G	50	100	1	0.157
4:20832221:T:C	50	100	0.99	0.01779
4:20832431:A:G	50	100	1	0.2173
4:20832850:A:G	50	100	1	0.01434
4:20832939:T:C	50	100	1	0.157
4:20833036:C:T	50	100	1	0.02977
4:20833052:C:A	50	100	0.93	0.05011
4:20833098:T:C	50	100	1	0.4198
4:20833187:T:C	50	100	1	0.01434
4:20833431:G:A	50	100	1	0.03086
4:20833434:G:A	50	100	1	0.02977
4:20833524:C:T	50	100	1	0.2633
4:20833625:C:G	50	100	1	0.3253
4:20833649:C:T	50	100	1	0.03014
4:20833733:A:T	50	100	1	0.3253
4:20833742:A:G	50	100	1	0.4419
4:20833862:T:C	50	100	1	0.216
4:20834068:T:A	50	100	1	0.1572
4:20834114:G:C	50	100	1	0.3154
4:20834530:A:T	50	100	0.92	0.05265
4:20834593:C:T	50	100	1	0.01452
4:20834951:G:A	50	100	1	0.3154
4:20835050:G:A	50	100	1	0.01997
4:20835255:C:T	50	100	1	0.01997
4:20835262:G:A	50	100	1	0.01997
4:20835288:T:C	50	100	1	0.2162
4:20835296:A:C	50	100	1	0.3154
4:20835406:C:T	50	100	1	0.01943
4:20835409:G:A	50	100	1	0.02505
4:20835463:A:T	50	100	0.96	0.01126
4:20835478:G:A	50	100	1	0.07553
4:20835546:T:C	50	100	0.99	0.1576
4:20835624:C:T	50	100	1	0.01997
4:20835632:C:A	50	100	1	0.02469
4:20835762:T:C	50	100	1	0.01997
4:20835785:G:A	50	100	1	0.01997
4:20835866:C:T	50	100	1	0.01071
4:20835906:G:A	50	100	0.99	0.02015
4:20836094:A:T	50	98	0.99	0.3045
4:20836157:T:C	50	100	1	0.2166
4:20836304:G:A	50	100	1	0.1594
4:20836324:G:A	50	100	0.94	0.01761
4:20836356:G:T	50	100	1	0.05828
4:20836469:A:G	50	100	0.99	0.02505
4:20836853:T:C	50	100	1	0.2694
4:20836860:T:C	50	100	0.95	0.01725
4:20836895:C:G	50	100	1	0.01017
4:20836951:C:T	50	100	1	0.01725
4:20837059:C:T	50	100	1	0.211
4:20837154:A:G	50	100	1	0.01725
4:20837302:C:G	50	100	1	0.01725
4:20837682:A:T	50	94	0.93	0.06336
4:20837684:A:T	50	86	0.83	0.2948
4:20837686:A:T	50	90	0.88	0.3511
4:20837899:A:G	50	100	1	0.01725
4:20837902:T:C	50	100	1	0.01725
4:20837981:C:T	50	100	1	0.04012
4:20838148:C:G	50	100	0.98	0.1137
4:20838193:T:C	50	100	1	0.3275
4:20838471:T:C	50	100	1	0.3914
4:20838484:C:T	50	100	1	0.01888
4:20838540:T:C	50	100	0.99	0.3275
4:20838676:T:C	50	100	1	0.3277
4:20839100:A:G	50	100	0.99	0.3277
4:20839149:A:T	50	100	1	0.4145
4:20839222:A:T	50	100	0.98	0.1247
4:20839360:A:G	50	100	1	0.2326
4:20839403:T:C	50	100	0.9	0.01471
4:20839559:G:A	50	100	0.99	0.3252
4:20839742:C:T	50	98	1	0.1761
4:20839763:A:G	50	100	1	0.09822
4:20839879:A:G	50	100	0.99	0.3255
4:20839995:G:T	50	100	0.99	0.3255
4:20840027:C:T	50	100	1	0.2416
4:20840101:C:G	50	100	0.98	0.06954
4:20840358:G:A	50	100	0.99	0.3255
4:20840506:T:A	50	100	0.99	0.325
4:20840520:G:T	50	100	0.99	0.3248
4:20840526:A:C	50	100	0.99	0.325
4:20840555:C:T	50	100	0.99	0.325
4:20840681:G:A	50	100	1	0.05229
4:20840689:C:T	50	100	0.89	0.01688
4:20840942:G:A	50	100	0.99	0.3137
4:20840972:G:T	50	98	1	0.2191
4:20841107:C:T	50	100	0.99	0.05755
4:20841149:C:T	50	100	1	0.01071
4:20841181:T:C	50	100	1	0.1592
4:20841300:C:T	50	100	0.99	0.325
4:20841358:A:T	50	100	0.99	0.325
4:20841377:C:A	50	100	0.99	0.325
4:20841390:G:A	50	100	1	0.05229
4:20841410:T:C	50	100	0.99	0.325
4:20841536:C:T	50	100	1	0.2108
4:20841559:G:A	50	100	0.99	0.3137
4:20841583:C:T	50	100	0.99	0.3137
4:20841617:T:C	50	100	0.99	0.3137
4:20841620:C:T	50	100	1	0.1592
4:20841648:T:C	50	100	0.99	0.3132
4:20841652:C:T	50	100	0.99	0.3132
4:20841970:C:T	50	100	0.93	0.01416
4:20841983:G:A	50	100	0.99	0.3139
4:20842085:G:T	50	100	1	0.08261
4:20842219:A:G	50	100	1	0.05229
4:20842382:G:A	50	100	1	0.01924
4:20842465:A:G	50	100	0.99	0.3143
4:20842543:G:C	50	100	1	0.01071
4:20842557:G:A	50	98	0.99	0.3137
4:20842770:G:A	50	100	1	0.02288
4:20842771:C:T	50	100	0.96	0.02324
4:20842945:T:C	50	100	1	0.09786
4:20843094:T:G	50	100	1	0.01761
4:20843422:T:C	50	98	1	0.02887
4:20843638:A:C	50	100	1	0.1848
4:20843669:T:G	50	100	1	0.3248
4:20843677:T:C	50	100	1	0.325
4:20843687:G:A	50	100	1	0.3141
4:20843724:C:T	50	100	1	0.07698
4:20843871:C:G	50	100	1	0.01888
4:20843905:T:C	50	100	1	0.3253
4:20844132:C:G	50	100	1	0.09786
4:20844420:C:T	50	100	1	0.01725
4:20844426:A:T	50	100	1	0.01725
4:20844546:C:T	50	100	1	0.01725
4:20845090:T:G	50	100	1	0.07988
4:20845401:C:T	50	100	1	0.01725
4:20845411:C:A	50	100	1	0.01725
4:20845582:G:T	50	100	1	0.313
4:20845602:C:T	50	100	1	0.09023
4:20845752:G:A	50	98	1	0.3041
4:20845755:A:G	50	100	1	0.01071
4:20845881:A:G	50	98	1	0.3041
4:20845997:T:C	50	100	0.99	0.01707
4:20846034:C:T	50	100	1	0.09241
4:20846040:C:T	50	100	0.99	0.01707
4:20846058:A:G	50	100	1	0.02596
4:20846103:G:C	50	100	0.99	0.09023
4:20846332:A:T	50	100	0.99	0.01707
4:20846369:G:A	50	100	0.99	0.01707
4:20846462:A:G	50	98	1	0.3045
4:20846480:C:T	50	100	0.99	0.01707
4:20846574:A:C	50	96	1	0.3043
4:20846667:C:A	50	100	1	0.01126
4:20846702:C:T	50	100	1	0.05919
4:20846854:G:A	50	100	0.94	0.05265
4:20846963:C:T	50	100	0.99	0.2948
4:20847302:G:A	50	100	1	0.4361
4:20847482:C:T	50	98	1	0.1603
4:20847495:G:A	50	100	0.99	0.3239
4:20847500:C:A	50	100	0.99	0.3239
4:20847725:T:A	50	100	0.99	0.3244
4:20847734:T:C	50	100	0.99	0.3246
4:20847979:T:C	50	100	0.95	0.1066
4:20848067:T:C	50	96	0.99	0.1658
4:20848138:A:G	50	98	0.95	0.4375
4:20848230:T:A	50	100	0.93	0.01834
4:20848494:A:T	50	94	0.96	0.2945
4:20848683:C:T	50	98	0.97	0.2384
4:20848694:T:C	50	100	1	0.01652
4:20848816:A:C	50	98	0.98	0.4802
4:20848909:T:C	50	100	0.99	0.08061
4:20849111:T:C	50	98	0.98	0.35
4:20849112:G:A	50	98	0.98	0.4967
4:20849138:T:G	50	98	0.99	0.3655
4:20849257:A:G	50	100	0.99	0.3925
4:20849326:G:A	50	100	1	0.01507
4:20849363:T:C	50	100	1	0.3925
4:20849427:A:G	50	100	1	0.2967
4:20849463:G:C	50	100	1	0.0797
4:20849568:C:A	50	100	1	0.3927
4:20849846:A:T	50	98	1	0.1618
4:20849966:C:T	50	100	0.99	0.1394
4:20850025:G:A	50	100	1	0.01507
4:20850126:A:C	50	100	1	0.3932
4:20850315:T:A	50	100	1	0.08025
4:20850346:C:T	50	100	1	0.3931
4:20850378:A:T	50	98	1	0.3931
4:20850543:A:G	50	100	1	0.394
4:20850621:A:G	50	100	1	0.3942
4:20850976:A:C	50	98	0.96	0.0236
4:20851082:C:A	50	100	1	0.3776
4:20851210:G:C	50	100	1	0.07988
4:20851442:G:A	50	100	1	0.3931
4:20851744:C:T	50	98	0.98	0.04993
4:20851763:T:C	50	100	1	0.3936
4:20851790:T:C	50	100	1	0.4247
4:20851851:C:A	50	100	0.99	0.2467
4:20851857:A:C	50	100	1	0.3936
4:20851881:G:T	50	100	1	0.3936
4:20851914:C:T	50	100	1	0.3936
4:20851988:T:C	50	100	1	0.3936
4:20852008:C:G	50	98	0.98	0.04884
4:20852128:T:C	50	100	1	0.394
4:20852237:C:T	50	98	1	0.2963
4:20852238:A:G	50	100	1	0.3931
4:20852325:C:T	50	100	1	0.2974
4:20852463:A:G	50	100	1	0.3962
4:20852570:T:C	50	100	1	0.3931
4:20852650:C:A	50	100	1	0.3931
4:20852852:A:T	50	96	0.92	0.02905
4:20852899:T:C	50	100	1	0.09641
4:20852907:T:C	50	100	0.94	0.04666
4:20852965:A:C	50	100	1	0.3942
4:20852970:A:G	50	100	0.99	0.01707
4:20853017:A:G	50	100	1	0.3878
4:20853165:G:A	50	100	0.99	0.3844
4:20853169:G:A	50	100	1	0.3844
4:20853522:C:G	50	100	0.99	0.0167
4:20853738:T:C	50	100	1	0.3943
4:20853807:C:T	50	100	1	0.3932
4:20853968:G:A	50	100	1	0.3932
4:20854182:C:T	50	100	1	0.06318
4:20854194:C:T	50	100	1	0.09441
4:20854264:G:T	50	100	0.97	0.04103
4:20854362:C:T	50	100	0.99	0.04012
4:20854387:A:G	50	100	1	0.378
4:20854674:G:C	50	100	1	0.3784
4:20854723:A:C	50	100	1	0.01507
4:20854730:T:G	50	100	1	0.3949
4:20854974:C:A	50	100	1	0.47
4:20855208:C:T	50	100	1	0.3782
4:20855381:G:C	50	100	1	0.4695
4:20856181:T:G	50	98	1	0.1845
4:20856820:A:T	50	100	0.99	0.02505
4:20857435:T:A	50	100	1	0.08969
4:20857934:C:T	50	100	1	0.0443
4:20858032:A:G	49	100	1	0.08043
4:20858068:G:A	50	98	1	0.2498
4:20858242:A:G	49	100	1	0.02524
4:20858317:G:T	50	98	0.98	0.25
4:20858410:G:A	50	100	1	0.08969
4:20858515:C:T	50	100	1	0.01598
4:20858810:G:A	50	100	0.99	0.01362
4:20859388:G:C	50	100	1	0.08951
4:20859409:C:T	50	100	1	0.3936
4:20859556:T:G	50	98	0.99	0.2598
4:20859637:A:G	50	98	0.99	0.2353
4:20859717:C:T	50	100	1	0.04031
4:20859891:C:T	50	100	0.99	0.4366
4:20860326:G:T	50	100	0.99	0.4345
4:20860381:A:G	50	100	1	0.04031
4:20860398:G:A	50	98	1	0.2466
4:20860553:T:C	50	100	0.93	0.04611
4:20860603:A:G	50	100	1	0.08025
4:20861363:G:T	50	100	1	0.08025
4:20861489:G:A	50	100	1	0.04031
4:20861883:T:A	50	100	1	0.08025
4:20862606:C:T	50	100	0.99	0.4642
4:20862888:C:T	50	100	1	0.06191
4:20863280:A:G	50	98	1	0.2921
4:20863281:T:A	50	98	1	0.2921
4:20863286:C:G	50	98	1	0.2923
4:20863440:G:A	50	100	1	0.05283
4:20863820:A:G	50	96	1	0.3934
4:20863997:T:C	50	98	1	0.1894
4:20864014:G:A	49	91.8	0.96	0.4719
4:20864045:C:T	49	100	0.97	0.01779
4:20864076:G:T	50	100	1	0.0472
4:20864139:T:C	49	85.7	0.98	0.07807
4:20864224:A:G	48	97.9	1	0.4405
4:20864248:A:G	50	98	0.99	0.1857
4:20864297:T:C	49	98	1	0.1964
4:20864359:A:G	50	98	1	0.09114
4:20864442:G:A	50	100	0.98	0.124
4:20864746:G:C	50	100	1	0.08007
4:20864846:C:T	50	100	1	0.08007
4:20864963:A:G	50	96	1	0.3637
4:20865071:T:C	50	100	1	0.01943
4:20865295:C:T	50	100	1	0.08025
4:20865311:A:T	50	100	0.84	0.01053
4:20865570:C:A	50	100	1	0.01452
4:20865837:A:G	50	100	1	0.3929
4:20865903:C:T	50	100	1	0.08007
4:20866193:G:A	50	100	1	0.4769
4:20866504:A:G	50	100	1	0.4768
4:20866543:C:T	50	100	1	0.4768
4:20866548:A:G	50	100	1	0.08969
4:20866872:G:A	50	100	1	0.01053
4:20866979:C:T	50	98	0.99	0.1585
4:20867054:A:C	50	100	1	0.01053
4:20867350:G:A	50	100	1	0.0187
4:20867373:C:T	50	100	1	0.0187
4:20867471:T:A	50	100	0.97	0.02669
4:20867924:A:G	50	100	1	0.01652
4:20867957:A:T	50	100	1	0.4406
4:20868178:C:T	50	100	1	0.4379
4:20868287:A:T	50	100	1	0.05283
4:20868356:G:A	50	100	1	0.01489
4:20868581:A:G	50	100	1	0.01652
4:20868994:C:T	50	100	1	0.4381
4:20869079:T:C	50	100	1	0.0187
4:20869168:G:T	50	100	1	0.4381
4:20869246:C:T	50	98	0.98	0.0532
4:20870106:G:A	50	98	1	0.09568
4:20870187:C:T	50	100	0.89	0.01289
4:20870190:G:T	50	100	1	0.0158
4:20870219:A:C	50	100	1	0.05483
4:20870376:A:G	50	98	0.96	0.02524
4:20870756:A:C	50	100	1	0.0276
4:20870864:G:A	50	98	0.99	0.1823
4:20871278:C:T	50	100	1	0.03631
4:20871668:A:G	50	100	1	0.01489
4:20871785:G:A	50	100	1	0.08224
4:20871937:T:C	50	100	1	0.01489
4:20872510:G:A	50	100	1	0.02269
4:20872847:A:G	50	100	1	0.1632
4:20872863:G:A	50	100	0.97	0.03813
4:20873127:C:A	50	100	1	0.03613
4:20873141:T:A	50	100	1	0.1451
4:20873192:G:A	50	100	1	0.01489
4:20873222:C:A	50	100	1	0.02723
4:20873323:C:T	50	100	0.93	0.01126
4:20873381:G:A	50	100	1	0.01053
4:20873407:C:T	50	100	1	0.1454
4:20873414:T:C	50	98	1	0.1906
4:20873416:C:T	50	100	0.93	0.01126
4:20873691:G:A	50	98	0.97	0.06518
4:20873951:G:A	50	100	1	0.1296
4:20874308:A:C	50	98	0.97	0.06536
4:20874585:A:G	50	100	1	0.1296
4:20874801:C:T	50	100	0.99	0.01489
4:20875282:T:A	50	100	0.99	0.3842
4:20875782:A:C	50	100	1	0.08243
4:20876095:A:C	50	100	1	0.1296
4:20876342:G:A	50	100	1	0.1296
4:20876537:C:T	50	100	1	0.03613
4:20876631:C:T	50	98	0.99	0.02269
4:20876781:C:A	50	100	1	0.03613
4:20876849:G:C	50	100	1	0.03613
4:20877120:G:A	50	100	0.99	0.01489
4:20877163:G:T	50	100	1	0.1462
4:20877262:A:G	50	100	1	0.1462
4:20877943:G:A	50	100	1	0.1462
4:20878038:C:T	50	100	1	0.03613
4:20878310:G:T	50	98	1	0.01997
4:20879121:G:A	49	100	0.99	0.3578
4:20879287:C:G	50	100	0.99	0.02959
4:20879590:A:G	50	100	0.98	0.1678
4:20879904:A:G	50	100	1	0.03613
4:20880706:A:G	50	100	1	0.1465
4:20880931:G:A	50	100	1	0.03613
4:20880968:G:A	50	100	0.99	0.3626
4:20881270:C:G	50	100	1	0.03504
4:20881348:C:A	50	98	0.99	0.1618
4:20882058:G:A	50	100	0.99	0.01489
4:20882091:T:C	50	100	0.99	0.4227
4:20882137:C:G	50	100	1	0.1289
4:20882282:A:G	50	100	1	0.09386
4:20882345:C:T	50	100	0.76	0.01089
4:20882879:T:C	50	100	0.99	0.03504
4:20882969:C:T	50	100	0.88	0.0138
4:20883116:T:C	50	100	0.98	0.0354
4:20883117:G:A	50	98	0.98	0.1794
4:20883270:A:C	50	100	0.98	0.1289
4:20883557:T:A	50	98	0.95	0.1162
4:20883631:A:C	50	98	0.95	0.08025
4:20883915:A:T	50	100	0.88	0.01017
4:20884365:A:T	50	94	0.92	0.05138
4:20884979:A:G	50	98	0.95	0.3021
4:20885415:A:T	50	96	0.98	0.1491
4:20885499:A:G	50	100	0.95	0.08224
4:20886098:G:A	50	100	0.95	0.08696
4:20886359:A:G	50	100	0.92	0.03304
4:20886383:G:C	50	98	0.98	0.1654
4:20886467:T:C	50	100	0.96	0.1044
4:20886499:A:G	50	100	0.99	0.01344
4:20886521:C:T	50	100	0.95	0.01779
4:20886813:G:T	50	100	0.95	0.3108
4:20887298:A:G	50	100	0.98	0.01652
4:20887558:G:C	50	100	0.96	0.02814
4:20887827:T:C	50	100	0.99	0.1629
4:20887918:T:C	50	100	0.84	0.01107
4:20888874:T:A	50	100	0.99	0.1073
4:20889059:T:A	50	100	0.98	0.05574
4:20889127:G:T	50	100	0.97	0.1676
4:20889660:T:C	50	100	0.98	0.1242
4:20889767:C:A	50	98	0.96	0.1705
4:20889796:A:C	50	100	0.94	0.09459
4:20890045:C:T	50	100	1	0.02197
4:20890311:G:A	50	100	1	0.08224
4:20890443:A:C	50	98	1	0.02869
4:20890905:G:A	50	100	0.98	0.268
4:20891176:C:T	50	100	0.94	0.05065
4:20891196:C:A	50	100	1	0.2219
4:20891275:T:C	50	100	0.96	0.01616
4:20891283:A:G	50	100	0.98	0.1171
4:20891433:C:T	50	100	0.98	0.0955
4:20891561:C:T	50	100	1	0.01035
4:20891682:T:C	50	100	1	0.02269
4:20892015:T:C	50	100	1	0.02397
4:20892328:C:A	50	100	0.97	0.05901
4:20892470:T:C	50	100	0.99	0.1572
4:20892678:G:A	50	100	1	0.08515
4:20893358:A:T	50	100	1	0.09041
4:20893390:C:T	50	100	0.99	0.3622
4:20894042:G:A	50	100	0.88	0.03631
4:20894319:A:G	50	100	0.99	0.04103
4:20894407:G:A	50	100	0.99	0.04103
4:20894449:A:G	50	100	0.99	0.3729
4:20894498:G:A	50	100	1	0.07643
4:20894695:A:G	50	100	0.98	0.2611
4:20894733:T:C	50	100	0.92	0.01289
4:20895067:T:C	50	100	0.96	0.01979
4:20895611:T:C	50	100	0.96	0.1038
4:20895697:C:T	50	100	0.98	0.2743
4:20895815:T:C	50	100	0.99	0.01779
4:20896075:C:T	50	100	0.96	0.01616
4:20896266:T:G	50	100	1	0.3019
4:20896276:C:T	50	100	0.99	0.04775
4:20896321:G:A	50	100	1	0.02433
4:20896597:C:A	50	100	0.99	0.3903
4:20897012:C:T	50	100	1	0.3003
4:20897300:G:T	50	100	1	0.0167
4:20897818:G:C	50	100	1	0.02433
4:20897877:C:T	50	98	1	0.0138
4:20898191:A:G	50	100	1	0.3134
4:20898291:A:G	50	100	0.96	0.0167
4:20899143:C:A	50	100	1	0.05447
4:20899196:G:C	50	100	1	0.02524
4:20899354:T:C	50	100	1	0.3115
4:20899604:G:A	50	100	1	0.01089
4:20900321:G:A	50	100	0.99	0.03722
4:20900489:T:C	50	100	0.99	0.2565
4:20900847:A:G	50	100	0.96	0.03722
4:20901270:T:G	50	100	1	0.2487
4:20901286:T:C	50	100	1	0.02306
4:20902620:C:T	50	100	0.99	0.02723
4:20902708:C:T	50	100	1	0.04012
4:20902905:G:A	50	100	1	0.1603
4:20903074:A:G	50	100	0.96	0.01616
4:20903186:A:G	50	100	0.99	0.2647
4:20903198:C:T	50	100	1	0.04139
4:20903646:G:T	50	100	0.99	0.0158
4:20904411:T:G	50	100	1	0.02306
4:20904714:A:G	50	100	0.96	0.0167
4:20904760:C:T	50	100	1	0.1109
4:20904791:C:G	50	100	1	0.05483
4:20905660:T:G	50	100	0.99	0.1022
4:20905805:C:T	50	100	0.94	0.02433
4:20905824:A:G	50	100	1	0.03667
4:20906150:G:A	50	94	0.99	0.2006
4:20906491:C:T	50	96	0.95	0.03232
4:20906792:T:C	50	98	1	0.3045
4:20906938:A:G	50	100	0.85	0.02052
4:20907319:T:A	50	100	0.99	0.02233
4:20908370:C:T	50	100	1	0.01271
4:20908541:G:C	50	96	1	0.2275
4:20908674:T:C	50	100	0.94	0.02269
4:20908728:T:A	50	100	0.97	0.02687
4:20909245:T:C	50	98	1	0.3154
4:20909506:C:T	50	98	1	0.2237
4:20910178:C:T	50	100	0.85	0.02052
4:20910340:T:C	50	100	1	0.1619
4:20910567:G:A	50	100	1	0.01071
4:20910657:C:T	50	100	0.99	0.03649
4:20910969:C:G	50	100	1	0.2611
4:20911033:C:T	50	100	1	0.03704
4:20911614:G:A	50	98	0.99	0.01525
4:20911811:G:A	50	100	1	0.03686
4:20912090:A:G	50	100	1	0.0512
4:20912825:C:T	50	100	0.96	0.0817
4:20913275:T:C	50	100	0.99	0.2077
4:20913361:A:G	50	100	0.99	0.2075
4:20913466:G:T	50	100	1	0.03177
4:20913471:C:A	50	100	0.96	0.02251
4:20913548:C:T	50	100	0.96	0.02233
4:20913904:C:T	50	100	1	0.3662
4:20913954:A:G	50	100	1	0.1645
4:20914260:G:A	50	100	1	0.3664
4:20914428:T:C	50	100	0.99	0.02233
4:20915184:C:T	50	100	1	0.1057
4:20915235:T:C	50	100	1	0.02233
4:20916231:C:G	50	98	0.99	0.3475
4:20916885:T:C	50	100	1	0.2471
4:20916942:A:T	38	100	1	0.1614
4:20916949:C:T	36	86.1	1	0.2048
4:20917151:C:T	50	98	1	0.01198
4:20917213:T:C	50	100	1	0.3121
4:20917837:C:T	50	100	1	0.01743
4:20919351:G:T	50	98	1	0.3495
4:20919461:C:T	50	100	1	0.1117
4:20919564:G:C	50	100	1	0.01761
4:20920319:T:C	50	98	0.96	0.06264
4:20920887:G:A	50	100	1	0.01216
4:20920964:G:T	50	96	1	0.3753
4:20921310:C:T	50	98	1	0.0187
4:20921638:T:C	50	100	1	0.313
4:20921751:T:C	50	100	1	0.313
4:20921770:G:A	50	100	0.98	0.04575
4:20922437:G:A	50	98	1	0.08969
4:20922543:G:A	50	98	0.95	0.03794
4:20922547:G:A	50	98	0.91	0.04303
4:20922555:A:G	49	95.9	0.87	0.09713
4:20922559:A:G	50	98	1	0.2259
4:20922886:A:C	50	100	1	0.3008
4:20923434:A:G	50	100	1	0.3194
4:20923492:A:T	50	100	1	0.1062
4:20923497:G:A	50	100	1	0.1062
4:20923833:C:T	50	100	1	0.1249
4:20923902:A:G	50	98	1	0.02179
4:20923909:G:A	50	100	1	0.1768
4:20924383:G:A	50	100	1	0.08188
4:20924391:T:C	50	100	1	0.3586
4:20924706:G:A	50	100	1	0.1091
4:20924747:T:G	50	100	1	0.1075
4:20925044:T:C	50	100	0.99	0.0325
4:20925196:G:A	50	100	1	0.3588
4:20925305:T:C	50	100	1	0.1779
4:20925362:G:A	50	100	1	0.1313
4:20925489:A:G	50	100	1	0.1294
4:20925733:T:C	50	100	1	0.1294
4:20926012:T:C	50	100	1	0.1296
4:20926316:G:T	50	100	1	0.01761
4:20926510:G:A	50	100	0.98	0.1298
4:20926608:G:C	50	100	1	0.1296
4:20926851:T:A	50	100	1	0.3108
4:20926874:T:C	50	100	1	0.3108
4:20926984:C:T	50	100	1	0.01725
4:20927061:C:T	50	100	1	0.1294
4:20927341:T:C	50	100	1	0.3286
4:20927625:A:C	50	100	1	0.1293
4:20927908:C:T	50	100	1	0.1293
4:20927990:G:A	50	100	1	0.3655
4:20928009:T:A	50	100	1	0.0216
4:20928088:A:T	50	100	1	0.1293
4:20928550:G:T	50	100	1	0.02142
4:20928768:A:T	50	100	1	0.1293
4:20928912:C:T	50	100	1	0.3086
4:20929231:C:T	50	100	1	0.01725
4:20929447:T:C	50	100	1	0.1207
4:20929691:G:A	50	98	1	0.1294
4:20929849:C:T	50	100	0.93	0.01634
4:20929885:A:G	50	100	1	0.1293
4:20929998:A:T	50	100	1	0.1293
4:20930111:C:T	50	100	1	0.04648
4:20930175:G:A	50	100	1	0.02288
4:20930192:G:A	50	100	0.99	0.0325
4:20930329:C:A	50	98	1	0.2099
4:20930512:A:G	50	100	1	0.1293
4:20930636:T:C	50	100	1	0.0216
4:20930840:A:T	50	98	1	0.1287
4:20930911:G:A	50	100	1	0.1293
4:20930981:A:G	50	100	1	0.1293
4:20931091:T:A	50	100	1	0.2444
4:20931372:C:T	50	100	1	0.02179
4:20931379:C:T	50	100	0.97	0.1015
4:20931584:A:G	50	100	1	0.2418
4:20931763:G:T	50	100	1	0.1293
4:20931887:G:C	50	98	0.97	0.01816
4:20932743:T:C	50	100	1	0.1275
4:20932849:T:C	50	100	1	0.1275
4:20932859:A:T	50	100	1	0.05664
4:20933044:A:G	50	100	0.99	0.1342
4:20933248:G:A	50	100	1	0.01198
4:20933257:T:C	50	100	1	0.02215
4:20933580:T:C	50	98	0.98	0.05065
4:20933612:G:T	50	100	1	0.01797
4:20933727:C:T	50	100	0.99	0.1275
4:20933749:A:T	50	100	1	0.1275
4:20933780:T:A	50	100	1	0.05664
4:20933865:T:C	50	100	0.96	0.1209
4:20933963:G:T	50	100	1	0.02288
4:20933974:T:C	50	100	0.99	0.03232
4:20934384:G:C	50	100	1	0.1258
4:20934389:T:G	50	100	0.99	0.03232
4:20934932:C:A	50	98	0.99	0.0984
4:20935073:G:A	50	100	0.99	0.03214
4:20935074:A:T	50	100	0.99	0.03214
4:20936549:T:C	50	100	1	0.0216
4:20936758:T:C	50	100	1	0.3146
4:20936766:C:G	50	100	1	0.05664
4:20936871:T:C	50	100	1	0.02288
4:20936877:A:T	50	100	0.99	0.1745
4:20936996:C:T	50	100	0.99	0.183
4:20937342:C:T	50	100	1	0.0216
4:20937504:G:C	50	100	0.98	0.1258
4:20937525:T:C	50	100	0.99	0.1814
4:20937659:G:T	50	100	0.98	0.04448
4:20937712:C:T	50	100	1	0.05683
4:20937728:A:C	50	100	0.98	0.04012
4:20937865:G:A	50	100	1	0.1258
4:20937898:T:C	50	100	0.99	0.03686
4:20937946:T:C	50	100	1	0.01126
4:20937964:T:A	50	100	1	0.3146
4:20938156:C:T	50	100	1	0.3337
4:20938172:G:A	50	100	1	0.1258
4:20938264:C:G	50	100	0.99	0.1745
4:20938729:A:C	50	100	1	0.1258
4:20938739:T:C	50	100	1	0.3139
4:20938805:G:T	50	100	0.99	0.03214
4:20939131:C:T	50	100	0.69	0.01126
4:20939183:G:A	50	100	1	0.01198
4:20939219:T:C	50	100	0.99	0.03686
4:20939461:C:T	50	100	0.99	0.3306
4:20939816:C:T	50	100	0.96	0.0285
4:20939877:A:G	50	100	0.98	0.1131
4:20939915:A:G	50	100	1	0.02288
4:20939986:C:T	50	100	1	0.1251
4:20940006:C:T	50	100	0.98	0.04503
4:20940086:G:A	50	100	1	0.1287
4:20940250:T:G	50	100	1	0.04611
4:20940475:G:A	50	98	0.98	0.05011
4:20940519:T:C	50	100	1	0.3076
4:20940749:C:T	50	100	1	0.0463
4:20941282:C:T	50	100	1	0.1269
4:20941328:T:G	50	100	0.98	0.01561
4:20941430:A:G	50	100	1	0.05683
4:20941595:A:G	50	98	1	0.2858
4:20941748:C:A	50	98	1	0.2858
4:20941931:A:C	50	100	0.99	0.03232
4:20942080:G:A	50	100	0.89	0.02088
4:20942196:G:T	49	100	0.99	0.04611
4:20942506:G:A	50	100	1	0.126
4:20942745:C:T	50	100	1	0.0216
4:20942757:C:T	50	98	0.99	0.2033
4:20942765:G:A	50	100	1	0.01035
4:20942799:G:A	50	100	1	0.1258
4:20943028:C:A	50	100	0.97	0.02814
4:20943462:A:C	50	100	1	0.1309
4:20943582:G:T	50	98	1	0.01761
4:20943956:T:C	50	100	1	0.1307
4:20944031:C:G	50	100	0.98	0.04956
4:20944203:T:A	50	100	1	0.1874
4:20944555:T:A	50	100	1	0.1304
4:20944638:G:A	50	100	0.99	0.06155
4:20945279:C:T	50	100	1	0.0216
4:20945284:A:C	50	100	1	0.1298
4:20945701:A:T	50	100	1	0.3243
4:20945760:C:G	50	100	1	0.3243
4:20945993:C:T	50	100	1	0.1282
4:20946096:C:G	50	100	1	0.3243
4:20946436:C:T	50	98	1	0.4366
4:20946712:C:T	50	100	0.98	0.04884
4:20946874:A:G	50	98	0.99	0.2137
4:20947035:C:A	50	100	0.98	0.04902
4:20947048:C:T	50	100	1	0.1064
4:20947398:C:G	50	98	1	0.303
4:20947417:C:T	50	98	1	0.3208
4:20947453:G:T	50	98	0.95	0.2139
4:20947468:T:C	50	100	1	0.1137
4:20947568:T:A	50	98	0.99	0.2135
4:20947809:C:A	50	98	1	0.2856
4:20948294:T:C	50	100	1	0.2039
4:20948471:C:T	50	100	1	0.09659
4:20948598:C:A	50	100	1	0.01162
4:20948623:C:A	50	100	1	0.01162
4:20949045:T:C	50	100	0.98	0.2284
4:20949146:C:T	50	100	1	0.2248
4:20949218:C:T	50	100	0.99	0.3589
4:20949256:T:C	50	100	1	0.2206
4:20949291:A:C	50	100	0.9	0.0216
4:20949571:C:T	50	100	0.99	0.09277
4:20949658:G:C	50	100	0.99	0.06463
4:20949814:T:C	50	100	0.99	0.1816
4:20950070:C:A	50	98	0.99	0.3208
4:20950189:C:T	50	100	1	0.2257
4:20950332:T:C	50	100	0.98	0.226
4:20950522:T:A	50	100	0.95	0.01235
4:20950672:G:C	49	100	0.99	0.02923
4:20950700:G:T	50	100	0.99	0.03195
4:20950822:A:T	50	100	0.98	0.1963
4:20950933:G:A	50	98	0.98	0.2977
4:20951596:C:A	50	100	0.96	0.03994
4:20952027:C:T	50	100	0.95	0.08805
4:20952037:A:G	50	100	0.99	0.3566
4:20952058:G:A	50	100	0.92	0.03413
4:20952096:G:T	50	96	0.98	0.2869
4:20952173:C:A	50	98	0.99	0.1491
4:20952200:A:G	50	100	1	0.05773
4:20952808:T:G	50	100	0.98	0.03722
4:20953339:G:C	50	98	0.99	0.1899
4:20953566:C:T	50	98	0.98	0.2954
4:20953606:C:T	50	100	0.94	0.01089
4:20953619:T:C	50	100	1	0.02179
4:20953660:A:T	50	98	0.99	0.1492
4:20955009:C:T	50	100	0.98	0.1905
4:20955532:G:C	50	100	0.98	0.1255
4:20956382:G:A	50	100	0.97	0.09423
4:20956887:C:G	50	100	1	0.01362
4:20957434:G:A	50	92	0.98	0.2741
4:20957523:T:C	50	100	0.99	0.02215
4:20957557:T:A	50	98	0.99	0.01452
4:20957651:C:T	50	98	0.96	0.3368
4:20957665:C:A	50	96	0.96	0.3114
4:20958153:A:C	50	96	0.96	0.238
4:20958323:A:G	50	100	0.94	0.0158
4:20958427:C:G	50	96	0.95	0.2416
4:20959017:T:C	50	94	0.95	0.2104
4:20959056:G:T	50	92	0.96	0.337
4:20959125:G:A	50	96	0.95	0.02251
4:20959485:C:T	50	98	0.92	0.05719
4:20959602:C:T	50	100	1	0.01834
4:20959615:A:G	50	100	0.98	0.01761
4:20959729:C:T	50	100	0.97	0.04158
4:20960078:G:A	50	96	0.95	0.1044
4:20960415:C:T	50	96	0.93	0.228
4:20960507:C:T	50	100	0.88	0.01235
4:20960578:T:C	50	94	0.93	0.07553
4:20960615:G:A	50	98	0.98	0.03268
4:20961266:A:T	50	100	0.87	0.01089
4:20961664:G:C	50	100	0.99	0.01725
4:20961886:A:C	50	100	1	0.0118
4:20962194:C:T	50	100	1	0.01725
4:20962885:A:G	50	100	1	0.01725
4:20963251:C:T	50	98	1	0.01725
4:20963555:T:C	50	100	0.96	0.01598
4:20963728:C:T	50	100	1	0.0443
4:20963910:A:T	50	100	0.93	0.03341
4:20963933:C:G	50	100	1	0.01725
4:20964424:T:C	50	100	1	0.0915
4:20964520:G:T	50	100	1	0.01634
4:20964521:G:T	50	100	0.95	0.0187
4:20964569:T:C	50	98	0.97	0.03468
4:20964651:C:G	50	100	1	0.01616
4:20964756:T:C	50	100	1	0.04448
4:20964821:C:T	50	100	1	0.04466
4:20964932:C:T	50	100	1	0.02233
4:20964956:G:T	50	100	1	0.01797
4:20965170:A:T	50	100	0.99	0.13
4:20965434:C:A	50	100	1	0.01779
4:20965812:A:G	50	98	0.99	0.4699
4:20965847:A:G	50	100	1	0.02923
4:20966125:G:T	50	100	1	0.06282
4:20966406:T:A	50	100	1	0.02378
4:20966549:T:C	50	100	1	0.01743
4:20967206:T:A	50	100	1	0.02233
4:20967530:T:G	50	100	1	0.06264
4:20967628:T:C	50	100	1	0.02233
4:20967629:G:A	50	100	1	0.02233
4:20967663:G:A	50	100	1	0.02233
4:20967818:G:A	50	100	1	0.01616
4:20968004:C:T	50	100	1	0.01616
4:20968097:C:T	50	100	0.99	0.25
4:20968412:C:T	50	100	0.82	0.01997
4:20968416:C:A	50	100	1	0.03232
4:20968524:A:G	49	100	1	0.02905
4:20968632:A:G	50	100	0.98	0.02832
4:20968891:C:T	50	100	0.97	0.05719
4:20969713:A:C	50	100	1	0.063
4:20969956:T:C	50	100	0.86	0.01525
4:20970086:C:T	50	100	1	0.02233
4:20970098:C:T	50	100	0.97	0.01107
4:20970243:C:T	50	100	1	0.01616
4:20970305:T:C	50	100	1	0.01616
4:20970598:C:T	50	100	1	0.09023
4:20970829:A:G	50	100	1	0.02251
4:20971296:G:A	50	100	0.99	0.04103
4:20971577:T:A	50	100	0.98	0.01489
4:20971866:T:C	50	100	1	0.02251
4:20972005:T:C	50	100	1	0.02251
4:20972594:A:T	50	98	0.98	0.0345
4:20972825:T:A	50	100	0.96	0.01743
4:20973224:G:A	50	100	1	0.02288
4:20973312:A:G	50	100	1	0.02269
4:20973325:C:A	50	100	0.99	0.04285
4:20973375:A:G	50	100	1	0.02269
4:20973626:T:A	50	100	1	0.02269
4:20973977:C:T	50	100	1	0.04847
4:20974356:A:T	50	100	1	0.02269
4:20975348:T:C	50	100	0.99	0.1307
4:20975418:A:T	50	100	0.96	0.01743
4:20975446:G:A	50	100	0.99	0.01489
4:20975693:A:C	50	100	1	0.03758
4:20975758:C:T	50	100	1	0.01652
4:20975902:A:C	50	100	1	0.01634
4:20975964:G:A	50	100	1	0.03758
4:20976025:C:T	50	98	1	0.2903
4:20976143:A:C	50	100	1	0.01743
4:20976225:T:A	50	100	1	0.01634
4:20977078:A:C	50	100	0.85	0.03776
4:20977893:C:A	50	98	0.98	0.03468
4:20978850:T:C	50	100	1	0.291
4:20979060:G:A	50	100	1	0.0728
4:20979080:T:C	50	100	0.8	0.01688
4:20979284:G:A	50	100	0.97	0.05664
4:20979346:G:C	50	100	1	0.4081
4:20979504:C:T	50	100	1	0.25
4:20979690:G:A	50	98	0.97	0.03813
4:20979731:C:T	50	100	1	0.01634
4:20979856:C:T	50	100	1	0.01634
4:20980186:C:G	50	100	0.97	0.01743
4:20980627:C:T	50	98	0.98	0.03431
4:20981017:A:G	50	100	1	0.06427
4:20981143:C:T	50	100	1	0.0118
4:20981655:C:T	50	100	1	0.01797
4:20982018:C:T	50	100	1	0.01761
4:20982066:A:G	50	100	1	0.02378
4:20982179:G:A	50	100	1	0.06427
4:20982434:T:C	50	100	1	0.01761
4:20982789:A:G	50	100	1	0.0236
4:20982868:T:A	50	100	1	0.0236
4:20983210:G:A	50	100	1	0.07879
4:20983369:C:T	50	100	0.96	0.01743
4:20983374:G:A	50	100	1	0.01235
4:20983515:A:G	50	100	1	0.4129
4:20984505:C:G	50	100	1	0.02397
4:20985117:G:T	50	100	1	0.06264
4:20985238:C:T	50	100	0.92	0.02179
4:20985288:A:G	50	100	0.97	0.1374
4:20985315:T:G	50	100	1	0.01743
4:20985332:A:G	50	100	0.96	0.01616
4:20985820:G:A	50	100	0.97	0.1914
4:20986039:C:T	50	100	1	0.4098
4:20986094:G:A	49	100	1	0.4441
4:20986392:G:A	50	98	0.97	0.1033
4:20986763:T:A	50	100	1	0.4145
4:20987190:G:C	50	100	1	0.0118
4:20987476:A:C	50	100	1	0.02251
4:20987893:C:T	50	100	1	0.01235
4:20987932:C:T	50	100	1	0.01362
4:20989000:C:T	50	100	1	0.4499
4:20989157:C:T	50	100	0.99	0.3197
4:20989803:T:C	50	100	0.97	0.01089
4:20990182:G:T	50	100	1	0.4497
4:20990435:C:G	50	100	1	0.4499
4:20990821:G:A	50	100	1	0.4497
4:20990920:C:T	50	100	0.99	0.1313
4:20991551:T:C	50	100	0.99	0.04103
4:20991605:G:A	50	100	0.91	0.02124
4:20991870:C:T	49	100	1	0.4976
4:20992185:C:T	50	100	1	0.2939
4:20992454:C:A	50	100	0.99	0.1313
4:20992809:T:A	50	100	1	0.03613
4:20992981:T:C	50	100	1	0.01797
4:20993708:G:A	50	100	1	0.02251
4:20993991:C:T	50	98	0.99	0.03431
4:20994003:C:G	50	100	1	0.02251
4:20994160:T:C	50	98	1	0.4317
4:20994312:G:A	50	100	0.99	0.1211
4:20994562:C:T	50	100	0.87	0.01797
4:20995471:A:C	50	100	1	0.03613
4:20995937:C:T	50	100	0.94	0.01362
4:20996738:G:A	50	100	1	0.4337
4:20996870:C:T	50	100	0.97	0.01652
4:20997061:A:G	50	100	1	0.3001
4:20997458:G:A	50	100	1	0.3001
4:20997478:G:A	50	100	1	0.03613
4:20997539:G:A	50	100	1	0.02397
4:20997594:A:G	50	100	1	0.4114
4:20997595:A:G	50	100	1	0.4114
4:20997774:G:A	50	100	1	0.03613
4:20998267:G:A	50	100	0.88	0.01688
4:20998362:C:G	50	100	0.99	0.3996
4:20998420:G:A	50	100	0.99	0.04212
4:20999244:G:A	50	100	0.99	0.441
4:20999307:G:A	50	100	0.99	0.1354
4:20999392:A:G	50	98	0.99	0.4346
4:20999445:T:G	50	100	0.87	0.01561
4:20999537:G:A	50	100	0.98	0.01107
4:20999617:C:T	50	100	1	0.02378
4:20999699:C:T	50	100	0.9	0.03214
4:20999748:G:A	50	100	1	0.03849
4:20999922:T:A	50	100	0.95	0.02251
4:20999964:G:A	50	100	0.96	0.0158
4:21000153:A:T	50	100	0.93	0.1002
4:21000192:T:G	50	100	0.96	0.2476
4:21000423:G:A	50	98	0.98	0.04956
4:21000549:G:T	50	98	0.99	0.02269
4:21000599:G:C	50	98	0.95	0.2769
4:21000671:A:G	50	98	0.95	0.2827
4:21000777:C:T	50	98	0.92	0.04412
4:21000826:G:A	50	100	0.96	0.1084
4:21001307:G:C	50	100	0.99	0.02778
4:21001374:C:A	50	98	0.95	0.03431
4:21001529:C:T	50	100	0.9	0.01471
4:21001912:A:G	50	100	0.98	0.08188
4:21002228:A:G	50	100	0.94	0.28
4:21002777:C:T	50	100	0.88	0.01543
4:21003009:T:G	50	100	0.89	0.01144
4:21003101:G:A	50	100	0.98	0.02832
4:21003270:C:T	50	100	0.94	0.408
4:21003274:A:G	50	100	0.93	0.4083
4:21003628:C:T	50	100	0.92	0.4432
4:21003735:G:A	50	100	0.7	0.01071
4:21003854:A:C	50	98	0.95	0.4641
4:21003924:T:C	50	100	0.99	0.01216
4:21004802:C:T	49	100	0.95	0.02687
4:21004851:C:T	50	100	0.96	0.02633
4:21005138:A:G	50	100	0.9	0.01725
4:21005577:T:C	50	100	0.95	0.2046
4:21005591:A:G	50	100	0.91	0.1251
4:21005860:C:T	50	100	0.97	0.03504
4:21005966:T:C	50	100	0.97	0.4317
4:21006046:C:T	50	100	1	0.0325
4:21006225:G:A	50	100	1	0.0325
4:21006363:T:A	50	100	1	0.0325
4:21006365:T:C	50	100	0.96	0.08715
4:21006409:C:A	50	100	1	0.0325
4:21006459:T:C	50	98	0.92	0.0354
4:21006648:G:A	50	100	1	0.0325
4:21006677:G:A	50	100	1	0.0325
4:21007141:A:G	50	100	1	0.02269
4:21007286:G:A	50	100	0.93	0.02251
4:21007420:A:G	50	100	0.96	0.02451
4:21007625:A:G	50	98	0.98	0.02269
4:21007723:T:C	50	98	0.98	0.02251
4:21007830:A:T	50	98	0.99	0.02251
4:21007880:T:C	50	98	1	0.02251
4:21008173:G:C	50	98	1	0.02233
4:21008223:G:T	50	98	1	0.02233
4:21008570:T:C	50	98	0.98	0.04103
4:21008592:C:T	50	100	0.98	0.01997
4:21008766:C:T	50	98	0.99	0.3359
4:21008795:A:T	50	100	0.98	0.061
4:21009021:A:G	50	98	0.98	0.364
4:21009044:G:A	50	100	0.94	0.09314
4:21009332:T:A	50	100	1	0.06554
4:21009373:C:T	50	98	0.99	0.3727
4:21009458:C:T	50	100	0.88	0.0345
4:21009534:C:T	50	100	1	0.06554
4:21010797:A:C	50	100	0.99	0.02669
4:21010867:C:G	50	98	0.99	0.4138
4:21011273:C:T	50	100	0.98	0.08678
4:21011755:T:C	50	100	0.96	0.02033
4:21011851:T:C	50	100	1	0.0207
4:21012366:T:A	50	100	0.92	0.03758
4:21012390:G:A	50	100	1	0.01053
4:21012453:G:A	50	98	1	0.02251
4:21012764:C:T	50	98	0.96	0.02451
4:21013132:A:G	50	100	1	0.04666
4:21013160:C:T	50	100	1	0.03086
4:21013239:T:G	50	100	0.93	0.04012
4:21013449:C:T	50	100	1	0.06572
4:21013671:T:G	50	100	1	0.01561
4:21013702:T:C	50	100	0.97	0.02197
4:21013712:T:A	50	100	1	0.02251
4:21013789:A:G	50	100	1	0.06572
4:21013804:C:T	50	100	1	0.01416
4:21013900:T:C	50	98	0.99	0.4809
4:21014081:T:C	50	100	0.88	0.0374
4:21014211:A:G	50	100	1	0.03794
4:21014468:C:A	50	100	0.89	0.03395
4:21014507:G:T	50	100	0.95	0.01344
4:21014510:T:C	50	100	1	0.02669
4:21014597:A:G	50	98	0.96	0.01616
4:21014744:C:T	50	100	0.94	0.03903
4:21015005:G:A	50	100	1	0.01961
4:21015354:A:G	50	100	1	0.01017
4:21015376:A:C	50	100	0.99	0.02233
4:21015379:C:T	50	100	1	0.01271
4:21015400:T:C	50	98	0.99	0.02233
4:21016152:A:G	50	100	0.99	0.08624
4:21016197:T:C	50	100	1	0.01416
4:21016654:C:T	50	100	1	0.01961
4:21016715:C:A	50	100	0.98	0.01725
4:21016996:T:C	50	100	0.98	0.02233
4:21017121:C:T	50	100	1	0.02415
4:21017454:T:C	50	100	0.98	0.02233
4:21017474:G:A	50	100	1	0.06191
4:21017639:C:T	50	100	0.99	0.1053
4:21017777:A:G	50	100	0.99	0.2084
4:21018219:G:A	50	100	0.98	0.453
4:21018277:C:T	50	98	0.98	0.423
4:21018652:C:T	50	100	0.83	0.01398
4:21019399:C:G	50	100	1	0.06554
4:21019401:G:T	50	98	0.97	0.03558
4:21019523:G:A	50	100	0.98	0.08987
4:21020065:C:T	50	100	0.91	0.06427
4:21020289:T:G	50	100	0.9	0.03686
4:21020778:T:G	50	100	1	0.01961
4:21020885:G:A	50	98	0.98	0.4746
4:21021208:C:A	50	100	1	0.01961
4:21021795:A:T	50	100	0.98	0.03522
4:21022230:A:G	49	100	1	0.02996
4:21022312:G:A	50	100	0.96	0.01725
4:21022566:C:T	50	100	0.97	0.2066
4:21023124:A:T	50	100	0.96	0.01362
4:21023712:C:A	50	100	0.96	0.2126
4:21024837:T:G	50	96	0.95	0.1086
4:21025069:T:A	50	96	0.92	0.07226
4:21025602:A:G	48	95.8	0.94	0.1701
4:21025639:T:C	50	100	0.91	0.01507
4:21025699:A:G	50	100	0.93	0.1193
4:21025703:A:G	50	100	0.88	0.1195
4:21025711:G:A	50	98	0.93	0.1334
4:21027288:A:G	50	98	1	0.03631
4:21027309:A:G	50	98	0.97	0.3938
4:21027330:G:A	50	98	0.98	0.3853
4:21027331:C:G	50	98	1	0.01089
4:21027381:C:T	50	98	1	0.0325
4:21027427:C:T	50	98	1	0.0325
4:21027637:C:T	50	100	0.92	0.02451
4:21027905:T:C	50	98	1	0.02415
4:21027944:C:T	50	100	0.99	0.02741
4:21028175:C:A	50	100	1	0.02015
4:21028253:G:T	50	98	1	0.0236
4:21029459:C:T	50	98	0.99	0.4428
4:21029773:A:G	50	100	0.99	0.449
4:21029925:A:C	50	100	1	0.03123
4:21030226:A:C	50	100	1	0.03195
4:21030343:C:T	50	100	1	0.01452
4:21030375:C:G	50	100	1	0.01943
4:21030447:G:A	50	100	0.96	0.04285
4:21030824:G:A	50	100	1	0.03105
4:21030897:C:T	50	100	1	0.02469
4:21031116:C:T	50	100	1	0.03159
4:21031250:A:G	50	100	1	0.03159
4:21031359:T:C	50	98	1	0.01344
4:21031582:G:T	50	100	1	0.03159
4:21031786:G:A	49	100	0.99	0.1224
4:21031934:A:T	50	100	1	0.03159
4:21032022:C:T	50	100	1	0.02487
4:21032230:G:A	50	98	0.99	0.4493
4:21032434:A:T	50	98	0.99	0.2767
4:21032579:A:G	50	98	0.99	0.4495
4:21033723:G:T	50	100	1	0.03159
4:21033835:T:C	50	100	0.98	0.0443
4:21033844:A:G	50	100	1	0.03195
4:21033976:G:A	50	100	0.81	0.02542
4:21034254:A:T	50	100	0.99	0.0443
4:21034333:G:C	50	100	1	0.03159
4:21034358:G:A	50	98	0.99	0.01235
4:21034705:T:G	50	100	0.99	0.09423
4:21034822:A:G	50	100	1	0.03159
4:21034882:C:T	50	100	1	0.0158
4:21035108:T:C	50	100	1	0.03159
4:21035269:C:T	50	100	1	0.03141
4:21035439:G:A	50	100	1	0.03177
4:21035575:T:G	50	100	1	0.03177
4:21036340:C:T	50	100	1	0.03159
4:21036377:G:A	50	100	0.97	0.04285
4:21036389:T:C	50	98	0.99	0.4432
4:21036421:C:A	50	100	1	0.03159
4:21036519:A:G	50	96	1	0.09622
4:21036983:T:C	50	98	0.98	0.2767
4:21037184:C:G	50	100	0.99	0.09423
4:21037278:T:C	50	100	1	0.03159
4:21037328:T:C	50	100	0.94	0.02469
4:21037719:A:G	50	98	1	0.02033
4:21037867:C:T	50	100	0.97	0.01053
4:21037953:A:T	50	100	1	0.03159
4:21038044:A:C	50	100	1	0.03159
4:21038271:G:A	50	100	0.99	0.03177
4:21038288:G:A	50	100	1	0.03159
4:21038330:T:C	50	100	0.99	0.05991
4:21038444:T:C	50	100	1	0.03159
4:21038462:G:C	50	100	1	0.03159
4:21038489:T:C	50	100	0.99	0.09405
4:21038587:C:A	50	100	1	0.03159
4:21038757:G:C	50	100	1	0.03159
4:21039057:C:A	50	100	1	0.03177
4:21039119:G:T	50	100	1	0.03177
4:21039217:C:T	50	100	1	0.03177
4:21039381:A:G	50	100	0.99	0.04394
4:21039411:G:A	50	100	0.96	0.02433
4:21039544:C:T	50	100	1	0.03177
4:21039652:C:G	50	100	1	0.0256
4:21039758:T:A	50	100	0.99	0.03631
4:21039840:A:G	50	100	0.99	0.03613
4:21039919:T:C	50	100	0.99	0.03613
4:21039944:G:T	50	100	1	0.03522
4:21039949:G:T	50	100	1	0.03522
4:21039950:G:T	50	100	1	0.03522
4:21039991:C:G	50	100	0.99	0.03994
4:21040087:A:C	50	100	0.99	0.05919
4:21040090:T:A	50	100	0.99	0.09513
4:21040135:C:T	50	100	1	0.03359
4:21040188:G:A	50	100	1	0.03359
4:21040215:C:G	50	100	1	0.03359
4:21040251:G:T	50	100	1	0.02996
4:21040352:C:T	50	100	0.98	0.2097
4:21040603:C:A	50	100	1	0.03105
