## Supplemental Table 1 for "Genome-wide association study in Brazil identifies genetic susceptibility to tuberculosis with single-cell gene effects": TableS1_hpWGS_concordance_subset.csv (part 93 of 377)

snpID	total_call	percent_concordance	impute_score	MAF
4:21040764:C:A	50	100	1	0.03304
4:21040858:T:C	50	100	1	0.03304
4:21040878:C:T	50	100	0.99	0.09405
4:21040886:C:T	50	100	1	0.03304
4:21041062:T:G	50	100	0.96	0.02832
4:21041066:A:C	50	100	0.99	0.03903
4:21041271:T:C	50	100	0.98	0.2751
4:21041275:A:T	50	100	0.99	0.0305
4:21041314:C:A	50	100	0.99	0.04049
4:21041380:T:C	50	100	0.92	0.02469
4:21041475:C:T	50	100	0.99	0.408
4:21041620:G:A	50	100	0.98	0.1382
4:21041671:G:A	50	100	1	0.03214
4:21041829:T:C	50	100	0.97	0.02524
4:21042035:T:C	50	100	1	0.453
4:21042140:G:A	50	100	1	0.02033
4:21042329:T:C	50	100	1	0.1173
4:21042575:G:A	50	100	1	0.03214
4:21042760:G:A	50	100	1	0.03722
4:21042806:G:A	50	100	0.84	0.0167
4:21042996:T:G	50	100	1	0.03214
4:21043024:T:C	50	100	1	0.0276
4:21043234:C:G	50	100	1	0.01416
4:21043289:T:A	50	100	0.99	0.03214
4:21043353:G:T	50	100	0.99	0.1429
4:21043618:C:T	50	100	1	0.03214
4:21043711:G:C	50	100	1	0.03214
4:21043869:C:T	50	100	1	0.1017
4:21044077:G:A	50	100	0.99	0.4078
4:21044240:C:T	50	100	1	0.03214
4:21044437:A:G	50	100	1	0.03214
4:21044561:T:C	50	100	1	0.0325
4:21045451:A:T	50	100	1	0.03214
4:21045537:G:A	50	100	1	0.03286
4:21045672:C:T	50	100	1	0.03214
4:21046331:C:T	50	100	1	0.03214
4:21046478:A:G	50	100	1	0.03214
4:21046714:T:C	50	100	1	0.4078
4:21046788:T:C	50	100	1	0.1173
4:21046794:C:T	50	100	1	0.1569
4:21046831:T:C	50	100	1	0.03214
4:21046837:C:T	50	100	1	0.234
4:21046844:T:C	50	100	1	0.4415
4:21046872:C:T	50	100	0.99	0.1385
4:21046955:T:C	50	100	1	0.03214
4:21047325:T:C	50	100	0.87	0.03286
4:21047669:G:T	50	100	0.99	0.144
4:21047858:A:T	50	100	1	0.03195
4:21047925:C:G	50	100	0.95	0.1231
4:21048168:G:A	50	100	1	0.4094
4:21048846:T:G	50	100	1	0.03195
4:21049012:G:C	50	96	0.99	0.144
4:21049175:C:T	50	100	0.99	0.08442
4:21049193:G:A	50	100	1	0.03214
4:21049468:A:C	50	100	0.99	0.144
4:21049773:C:T	50	100	1	0.01471
4:21049787:C:T	50	100	1	0.0285
4:21050301:C:T	50	100	1	0.0285
4:21050513:C:T	50	100	1	0.4078
4:21050746:A:C	50	100	0.99	0.1438
4:21051006:C:G	50	100	1	0.02415
4:21051241:G:A	50	100	1	0.03195
4:21051491:C:G	50	100	1	0.1247
4:21051545:T:C	50	100	0.89	0.01307
4:21051772:T:A	50	96	1	0.1167
4:21051811:G:T	50	100	1	0.4076
4:21051926:G:A	50	100	0.99	0.1442
4:21051943:A:G	50	100	1	0.01053
4:21052020:T:C	50	100	1	0.03195
4:21052151:A:G	50	100	1	0.02033
4:21052521:A:C	50	100	1	0.1002
4:21052990:C:G	50	100	1	0.1004
4:21053040:T:C	50	100	1	0.01362
4:21053042:T:C	50	100	1	0.01017
4:21053543:T:C	50	100	0.86	0.01271
4:21053685:T:A	50	100	1	0.03195
4:21053885:C:T	50	100	1	0.03195
4:21054138:T:C	50	100	1	0.03195
4:21054476:A:G	50	100	1	0.4072
4:21054590:A:T	50	100	1	0.08424
4:21055099:G:A	49	100	0.96	0.0285
4:21055108:C:T	50	100	1	0.03849
4:21055190:A:G	50	100	1	0.4466
4:21055305:A:C	50	100	1	0.03468
4:21055386:G:C	50	100	1	0.4412
4:21055606:A:C	50	100	1	0.03468
4:21055823:C:G	50	100	1	0.0354
4:21055865:G:A	50	100	1	0.03486
4:21055936:C:T	50	100	1	0.4441
4:21056171:T:C	50	100	1	0.1175
4:21056760:G:C	50	100	1	0.1345
4:21056825:G:A	50	100	1	0.02796
4:21056897:C:T	50	100	1	0.02741
4:21057205:G:T	50	100	1	0.1175
4:21057521:G:A	50	100	1	0.4515
4:21057587:C:T	50	100	1	0.04194
4:21057588:G:A	50	98	1	0.124
4:21057709:G:C	50	100	1	0.04194
4:21057874:A:G	50	100	1	0.04466
4:21057948:G:C	50	100	1	0.01471
4:21058654:G:T	50	100	0.92	0.01071
4:21058728:T:C	50	100	1	0.02415
4:21058821:T:C	50	100	1	0.02796
4:21058833:G:A	50	100	1	0.1
4:21059052:G:A	50	100	0.99	0.1191
4:21059081:A:G	50	100	1	0.02741
4:21059157:G:A	50	100	1	0.1344
4:21059216:T:G	49	100	1	0.02796
4:21059249:C:T	49	100	1	0.01307
4:21060198:C:T	50	100	1	0.01416
4:21060418:A:G	50	100	1	0.4076
4:21060575:C:T	50	100	0.99	0.1434
4:21060702:A:G	50	100	0.99	0.1042
4:21061007:C:T	50	100	1	0.1251
4:21061050:C:T	50	100	1	0.02033
4:21061243:C:G	50	100	1	0.02832
4:21061608:C:T	50	100	0.98	0.05192
4:21061851:T:C	50	100	1	0.1569
4:21061967:C:T	50	100	1	0.0285
4:21062070:G:A	50	100	1	0.1038
4:21062187:C:T	50	100	1	0.02033
4:21062202:T:C	50	100	1	0.2667
4:21062304:T:C	50	100	1	0.01271
4:21062378:T:C	50	100	1	0.01471
4:21062516:G:A	50	100	1	0.1038
4:21062522:G:T	50	100	1	0.1038
4:21062630:T:C	50	100	0.99	0.1596
4:21062791:C:T	50	100	1	0.156
4:21063281:A:G	50	100	1	0.104
4:21063318:C:A	50	100	0.99	0.1202
4:21063385:G:A	50	100	1	0.0276
4:21063637:C:T	50	100	1	0.01797
4:21063685:T:C	50	100	1	0.1603
4:21064288:A:G	50	100	0.99	0.1436
4:21064456:T:C	50	100	1	0.02778
4:21064596:G:T	50	100	1	0.03558
4:21064717:G:T	50	100	1	0.02832
4:21064770:T:C	50	100	1	0.02778
4:21064915:G:A	50	100	1	0.02778
4:21065698:C:G	49	100	1	0.01471
4:21066002:T:A	50	100	1	0.1436
4:21066134:G:A	50	100	1	0.1249
4:21066558:C:A	50	100	1	0.02778
4:21066829:A:G	50	100	1	0.2667
4:21066845:C:T	50	100	1	0.02596
4:21066982:A:G	50	100	0.99	0.05084
4:21067141:C:T	50	100	1	0.02796
4:21067224:C:T	50	100	0.99	0.1166
4:21067294:T:A	50	100	1	0.01271
4:21067660:A:G	50	100	1	0.02741
4:21067826:T:C	50	100	1	0.01816
4:21068271:G:C	50	100	1	0.02741
4:21068394:A:G	50	100	1	0.03813
4:21068536:G:A	50	100	1	0.03667
4:21068650:C:T	49	100	1	0.0285
4:21069125:G:A	50	100	1	0.2286
4:21069144:T:C	50	100	1	0.2286
4:21070084:A:G	50	100	1	0.02215
4:21070268:C:T	50	100	1	0.128
4:21070508:T:G	50	100	1	0.01271
4:21070800:T:C	50	100	1	0.3428
4:21070835:A:C	50	100	1	0.03086
4:21070905:G:T	50	100	1	0.03086
4:21070936:A:C	50	100	1	0.03086
4:21071010:A:G	50	100	1	0.03086
4:21071240:T:G	50	100	1	0.02433
4:21071321:G:C	50	100	1	0.04012
4:21071563:C:T	50	100	1	0.4083
4:21071753:A:G	50	100	1	0.03086
4:21071788:G:A	50	98	1	0.01471
4:21071817:G:A	50	100	1	0.05919
4:21071911:C:T	50	100	0.99	0.142
4:21071949:A:G	50	100	0.99	0.1245
4:21072091:C:T	50	100	1	0.2369
4:21072403:A:G	50	100	1	0.02832
4:21072411:T:C	50	100	1	0.02832
4:21072474:T:A	50	100	1	0.2667
4:21072674:T:C	50	100	1	0.03086
4:21072777:G:A	50	100	1	0.2667
4:21072788:G:T	50	100	1	0.04012
4:21072804:C:T	50	100	0.98	0.04394
4:21072826:G:A	50	100	1	0.2295
4:21072858:C:A	50	100	1	0.03813
4:21072927:G:C	50	100	1	0.03086
4:21073182:G:A	50	100	1	0.2288
4:21073215:G:A	50	100	1	0.02215
4:21073361:G:A	50	100	1	0.2476
4:21073405:C:T	50	100	0.99	0.08061
4:21073699:G:T	50	100	1	0.2458
4:21073701:C:T	50	100	1	0.2458
4:21073813:C:T	50	100	1	0.04012
4:21074067:G:A	50	100	1	0.03794
4:21074165:G:A	50	100	0.99	0.1017
4:21074243:A:T	50	100	1	0.03086
4:21074392:T:C	50	100	0.99	0.2622
4:21074491:T:C	50	100	1	0.03086
4:21074598:T:A	50	100	1	0.03086
4:21074736:T:C	50	100	1	0.04031
4:21074799:A:G	50	100	1	0.04049
4:21074930:C:T	50	100	0.84	0.0167
4:21074953:C:T	50	98	0.97	0.03704
4:21074997:T:G	50	100	0.99	0.01198
4:21075060:A:G	50	100	1	0.04012
4:21075314:G:C	50	100	1	0.03086
4:21075368:A:C	50	100	1	0.01797
4:21075375:C:A	50	100	1	0.03831
4:21075554:C:G	50	100	1	0.2347
4:21075895:C:T	50	100	1	0.03086
4:21076020:C:T	50	100	1	0.03105
4:21076195:G:T	50	100	1	0.01071
4:21076314:A:C	50	100	1	0.03086
4:21076379:T:C	50	100	0.99	0.0118
4:21076597:T:C	50	100	1	0.2367
4:21076651:T:G	50	100	1	0.03086
4:21076653:G:A	50	100	1	0.03086
4:21076859:G:A	50	100	1	0.03086
4:21076886:G:A	50	100	1	0.03086
4:21076966:C:T	50	100	1	0.2593
4:21077079:T:C	50	100	1	0.03794
4:21077312:G:T	50	100	1	0.4089
4:21077735:A:G	50	100	1	0.01271
4:21078048:C:T	50	100	1	0.2264
4:21078126:A:G	50	100	1	0.2262
4:21078678:G:T	50	100	1	0.03086
4:21078679:T:A	50	100	1	0.4085
4:21078941:C:T	50	100	1	0.2367
4:21079041:C:A	50	100	1	0.4092
4:21079474:C:T	50	100	1	0.01797
4:21080349:C:T	50	100	0.99	0.09931
4:21080919:G:A	50	100	1	0.02033
4:21081365:A:T	50	100	1	0.03195
4:21081464:A:G	49	100	0.99	0.1249
4:21081506:A:G	50	100	1	0.03195
4:21081601:T:C	50	100	1	0.409
4:21081930:C:A	50	100	1	0.2841
4:21082349:C:T	50	100	1	0.03195
4:21082650:C:T	50	100	1	0.01325
4:21082998:A:G	50	100	1	0.01797
4:21083001:T:C	50	100	1	0.03195
4:21083707:T:C	50	100	1	0.2042
4:21083719:C:T	50	100	1	0.1723
4:21084080:G:C	50	100	1	0.08261
4:21084279:G:A	50	100	1	0.1031
4:21084332:T:C	50	100	1	0.03177
4:21084361:T:G	50	100	1	0.04085
4:21084437:C:T	50	100	1	0.01398
4:21084442:G:A	50	100	1	0.02923
4:21085319:G:A	50	100	1	0.128
4:21085518:A:G	50	100	1	0.3083
4:21085612:T:C	50	100	1	0.2017
4:21086514:C:T	50	100	1	0.2013
4:21086539:T:C	50	98	1	0.408
4:21086722:T:C	50	100	1	0.2013
4:21086851:G:A	50	100	1	0.03177
4:21086870:C:T	50	100	0.98	0.01271
4:21086886:G:A	49	98	1	0.1587
4:21086936:T:C	47	100	1	0.408
4:21086993:T:C	49	95.9	0.88	0.02015
4:21087146:A:G	49	98	0.92	0.1216
4:21087216:A:G	47	95.7	1	0.4081
4:21087239:T:C	45	95.6	1	0.4286
4:21087341:T:A	50	100	1	0.2435
4:21087379:T:A	50	100	1	0.4285
4:21087568:G:A	50	100	1	0.4283
4:21087577:T:C	50	100	1	0.4285
4:21088016:G:T	50	100	1	0.4081
4:21088027:C:T	50	100	1	0.4283
4:21088140:A:C	50	100	1	0.4283
4:21088263:T:C	50	100	1	0.4081
4:21088414:G:T	50	100	1	0.4285
4:21088423:G:A	50	100	1	0.09895
4:21088780:T:C	50	100	0.95	0.01271
4:21088968:T:G	50	100	1	0.01307
4:21089293:T:C	50	100	1	0.02832
4:21089521:A:G	50	100	1	0.1632
4:21089524:G:A	50	100	1	0.0394
4:21089583:A:G	50	100	1	0.1632
4:21089666:T:C	50	100	1	0.1632
4:21089737:T:C	50	100	1	0.1632
4:21089920:T:C	50	100	1	0.1632
4:21090071:T:C	50	100	1	0.1632
4:21090182:C:T	50	100	1	0.1632
4:21090216:A:G	50	100	1	0.1632
4:21090329:A:C	50	100	1	0.0394
4:21090602:C:T	50	100	0.99	0.0285
4:21090651:G:C	50	100	0.99	0.1632
4:21090697:A:C	50	98	1	0.1632
4:21090802:A:T	50	100	1	0.1632
4:21090998:G:A	50	100	1	0.163
4:21091034:G:T	50	100	0.99	0.03722
4:21091154:A:C	50	100	0.99	0.02832
4:21091207:A:C	50	100	1	0.4397
4:21091230:G:C	50	100	1	0.1632
4:21091394:G:A	50	100	1	0.163
4:21091449:C:T	50	100	1	0.163
4:21091635:T:C	50	100	0.99	0.01271
4:21091673:C:A	50	100	1	0.163
4:21091773:G:A	50	100	1	0.163
4:21091967:A:G	50	100	1	0.163
4:21092011:A:C	50	100	1	0.163
4:21092712:G:A	50	100	1	0.163
4:21092791:C:T	50	100	1	0.163
4:21092805:C:T	50	100	1	0.1169
4:21092886:A:G	50	100	1	0.163
4:21092938:C:A	50	100	1	0.163
4:21092939:A:G	50	100	1	0.163
4:21093002:C:A	50	100	1	0.163
4:21093094:G:A	50	100	1	0.1625
4:21093403:G:A	50	100	1	0.03177
4:21093518:T:C	50	98	1	0.02869
4:21093689:C:T	50	98	1	0.4225
4:21093809:A:G	50	100	1	0.4341
4:21093821:G:A	50	100	0.99	0.1576
4:21093832:T:C	50	98	0.99	0.1166
4:21093865:A:G	50	100	0.99	0.1857
4:21093870:G:A	50	100	1	0.1418
4:21094014:A:G	50	100	1	0.1532
4:21094026:G:T	50	100	1	0.15310000000000001
4:21094144:T:C	50	98	1	0.08896
4:21094522:G:A	50	100	1	0.155
4:21094576:C:T	50	100	1	0.1556
4:21094659:A:C	50	100	1	0.1549
4:21094986:A:G	50	100	0.99	0.1549
4:21094993:G:A	50	98	0.99	0.2306
4:21095168:A:G	50	100	1	0.1549
4:21095169:A:T	50	100	1	0.1549
4:21095204:A:G	50	100	1	0.1549
4:21095219:T:C	50	100	1	0.01144
4:21095707:T:C	50	100	1	0.1549
4:21095717:C:T	50	100	1	0.1549
4:21095723:C:T	50	100	1	0.1549
4:21095794:G:A	50	98	0.99	0.2164
4:21096085:C:T	50	100	1	0.01924
4:21096153:C:T	50	100	0.99	0.2162
4:21096154:G:A	50	100	1	0.155
4:21096202:T:C	50	98	1	0.3146
4:21096558:T:A	50	100	1	0.4642
4:21096599:C:T	50	100	1	0.155
4:21096775:T:C	50	100	0.95	0.01235
4:21096794:C:G	50	100	1	0.1358
4:21097035:T:C	50	100	1	0.155
4:21097259:G:A	50	100	0.93	0.01471
4:21097360:G:T	50	100	1	0.1358
4:21097382:C:T	50	98	1	0.1294
4:21097855:G:A	50	100	1	0.155
4:21097872:A:G	50	100	1	0.155
4:21098016:T:C	50	100	1	0.1552
4:21098030:T:C	50	100	1	0.2304
4:21098101:C:G	50	100	0.98	0.155
4:21098194:A:C	50	100	1	0.01924
4:21098463:G:A	50	100	1	0.155
4:21098572:A:C	50	100	1	0.155
4:21098589:C:T	50	100	1	0.4519
4:21098646:T:C	50	100	1	0.4519
4:21098742:A:T	50	100	1	0.01924
4:21098796:G:A	50	100	1	0.155
4:21098858:T:C	50	100	0.99	0.06881
4:21098880:C:A	50	100	1	0.155
4:21098920:A:G	50	100	1	0.1596
4:21098925:T:C	50	100	1	0.155
4:21098979:C:T	50	100	0.85	0.01017
4:21099080:C:G	50	100	1	0.3146
4:21099300:A:G	50	100	1	0.155
4:21099309:C:T	50	100	1	0.155
4:21099363:C:G	50	100	1	0.155
4:21099393:T:A	50	100	1	0.3208
4:21099443:C:T	50	98	1	0.01525
4:21099504:G:A	50	100	1	0.01924
4:21099626:G:A	50	100	1	0.1585
4:21099662:A:C	50	100	1	0.04448
4:21099783:G:A	50	100	1	0.136
4:21100382:C:G	50	100	1	0.1625
4:21100811:T:C	50	100	1	0.1298
4:21100941:G:A	50	100	0.97	0.03304
4:21100970:C:T	50	100	1	0.474
4:21101095:T:C	50	98	1	0.03032
4:21101480:A:C	50	100	1	0.3575
4:21101615:C:T	50	100	1	0.36
4:21101629:G:T	50	100	1	0.36
4:21101671:C:T	50	100	1	0.4759
4:21101733:T:C	50	100	0.89	0.0207
4:21101877:G:A	50	100	1	0.36
4:21102002:C:T	50	100	1	0.01979
4:21102130:G:A	50	100	1	0.1353
4:21102367:T:C	50	100	1	0.03123
4:21102494:T:C	50	100	1	0.1354
4:21102531:G:A	50	100	0.97	0.04757
4:21102562:A:T	50	100	0.97	0.04739
4:21102566:C:T	50	100	1	0.2079
4:21102778:A:G	50	100	1	0.4105
4:21102973:A:T	50	100	1	0.03032
4:21103013:A:C	50	100	1	0.36
4:21103237:T:C	49	100	1	0.36
4:21103290:C:G	50	100	1	0.36
4:21103301:T:A	50	100	1	0.3602
4:21103382:T:A	49	100	1	0.01452
4:21103469:A:C	50	100	1	0.4539
4:21103615:G:C	50	100	1	0.1353
4:21103647:A:C	50	100	1	0.3609
4:21103650:C:T	50	100	1	0.0305
4:21103675:C:A	49	100	1	0.01416
4:21103691:T:G	50	100	1	0.3609
4:21103748:C:A	49	93.9	0.99	0.3529
4:21103805:A:G	48	100	1	0.3598
4:21103876:C:T	50	98	1	0.3598
4:21104051:C:G	50	100	1	0.3597
4:21104258:T:G	49	95.9	1	0.3597
4:21104275:T:A	50	100	1	0.1351
4:21104332:C:A	50	100	0.99	0.1443
4:21104336:C:G	50	100	1	0.3597
4:21104572:T:C	50	100	0.97	0.03776
4:21104651:A:G	50	100	1	0.02015
4:21104695:C:T	50	100	0.98	0.1271
4:21104757:T:G	50	100	1	0.3442
4:21104791:C:A	50	100	1	0.3446
4:21104974:A:G	50	98	0.99	0.345
4:21105011:T:C	50	100	0.99	0.3437
4:21105026:C:T	50	98	0.97	0.136
4:21105162:A:T	50	100	1	0.3417
4:21105183:G:C	50	100	1	0.3279
4:21105312:G:A	50	100	0.99	0.2344
4:21105411:G:A	50	100	1	0.3439
4:21105504:A:G	50	100	0.93	0.0256
4:21105551:C:T	50	98	0.97	0.136
4:21105616:G:T	50	100	1	0.342
4:21105657:T:C	50	98	0.99	0.4784
4:21105764:C:A	49	98	1	0.3426
4:21105824:C:A	49	95.9	0.99	0.2066
4:21105944:G:T	49	98	1	0.3422
4:21105945:C:A	49	98	0.99	0.2064
4:21106133:C:T	50	100	1	0.02052
4:21106154:T:A	50	98	0.97	0.136
4:21106166:G:T	50	98	1	0.341
4:21106237:G:T	50	98	0.97	0.136
4:21106382:C:T	50	98	0.97	0.1363
4:21106540:C:A	50	98	0.99	0.47
4:21106573:A:G	50	98	0.99	0.3401
4:21106601:G:A	50	98	0.99	0.4904
4:21106686:C:T	50	98	0.98	0.3404
4:21106706:A:G	50	100	0.96	0.03105
4:21106732:T:C	50	98	0.99	0.3397
4:21106805:T:A	50	98	0.98	0.1362
4:21106950:G:A	50	90	0.93	0.4755
4:21107024:G:A	47	100	0.97	0.1367
4:21107036:A:G	48	85.4	0.95	0.337
4:21107052:T:G	48	81.2	0.95	0.3361
4:21107296:T:A	48	89.6	1	0.1236
4:21107355:A:G	50	88	0.99	0.4922
4:21107381:C:T	49	89.8	0.95	0.3373
4:21107566:A:G	49	87.8	0.98	0.337
4:21107583:C:T	50	98	0.94	0.1371
4:21107622:A:G	50	88	0.98	0.3381
4:21107698:C:T	50	96	0.98	0.3377
4:21107730:G:C	50	96	0.97	0.2024
4:21107901:C:T	50	94	0.98	0.3377
4:21107925:C:G	50	96	0.96	0.3368
4:21107959:C:T	50	96	0.98	0.3377
4:21107966:T:C	50	100	0.95	0.0207
4:21108003:C:A	50	96	0.98	0.2044
4:21108024:G:A	50	96	0.97	0.1107
4:21108026:C:A	50	96	0.93	0.1109
4:21108043:T:C	50	100	0.99	0.03232
4:21108055:C:T	50	96	0.98	0.2023
4:21108056:A:G	50	96	0.99	0.3379
4:21108059:G:T	50	100	0.99	0.1351
4:21108161:T:G	50	98	0.96	0.1371
4:21108191:A:G	50	96	0.98	0.3382
4:21108199:C:T	50	100	0.9	0.03105
4:21108223:C:G	50	100	0.97	0.05247
4:21108386:G:A	50	96	0.97	0.1398
4:21108391:G:T	50	96	0.99	0.3413
4:21108584:A:G	50	100	0.99	0.3335
4:21108598:T:C	50	100	0.99	0.342
4:21108813:G:A	50	100	0.99	0.3586
4:21108911:C:T	50	100	0.99	0.01089
4:21109080:C:G	50	100	1	0.01997
4:21109133:G:A	47	95.7	0.99	0.3588
4:21109374:T:C	50	100	0.99	0.3582
4:21109407:G:T	50	96	0.99	0.3615
4:21109451:A:G	50	100	0.99	0.3588
4:21109499:T:C	50	100	1	0.02015
4:21109519:C:G	50	100	1	0.3584
4:21109548:G:A	50	100	1	0.49
4:21109588:C:T	50	100	1	0.2113
4:21109692:A:G	50	100	1	0.4831
4:21109694:G:C	50	100	0.99	0.4744
4:21109793:A:G	50	100	1	0.3591
4:21109867:T:G	50	100	1	0.03032
4:21110023:C:G	50	100	1	0.1409
4:21110052:C:G	50	100	1	0.3557
4:21110215:G:T	50	100	1	0.36
4:21110281:A:T	50	100	1	0.36
4:21110365:C:T	50	100	1	0.1351
4:21110423:A:G	50	100	1	0.36
4:21110429:A:G	50	100	1	0.1351
4:21110638:T:A	50	100	1	0.01471
4:21110648:C:G	50	100	1	0.36
4:21110687:T:G	50	100	1	0.01997
4:21110750:C:T	50	100	1	0.36
4:21110801:C:T	50	100	1	0.1353
4:21110896:C:A	50	100	0.96	0.01852
4:21111029:T:C	50	100	1	0.36
4:21111073:C:T	50	100	1	0.474
4:21111320:C:T	50	100	1	0.4956
4:21111340:C:T	50	100	0.99	0.03813
4:21111426:G:A	50	100	1	0.3597
4:21111490:C:T	50	98	1	0.1262
4:21111501:A:G	50	98	1	0.3598
4:21111659:C:T	50	98	1	0.36
4:21112102:G:A	50	100	0.98	0.08787
4:21112156:A:C	50	100	1	0.4103
4:21112248:T:C	50	100	0.99	0.2505
4:21112278:A:C	50	98	1	0.1353
4:21112309:G:C	50	98	1	0.1353
4:21112404:T:G	50	100	1	0.03032
4:21112407:G:A	50	100	1	0.01071
4:21112585:A:G	50	100	1	0.04339
4:21112674:T:C	50	98	0.99	0.1353
4:21112681:T:C	50	98	0.99	0.1351
4:21112821:C:T	50	100	0.95	0.01289
4:21112859:T:C	50	98	1	0.3591
4:21113029:A:C	50	98	1	0.3588
4:21113144:A:G	50	98	1	0.3588
4:21113202:A:C	50	98	1	0.3315
4:21113433:G:A	47	80.9	1	0.3649
4:21113455:T:A	44	88.6	0.99	0.1547
4:21113481:G:A	46	82.6	0.76	0.04448
4:21113529:A:G	50	98	0.95	0.03322
4:21113550:A:C	50	96	1	0.3649
4:21113605:A:G	49	100	1	0.1158
4:21113653:C:T	50	98	1	0.3653
4:21113690:T:C	50	98	1	0.3653
4:21113847:C:T	50	100	1	0.498
4:21113893:T:C	50	98	0.99	0.1316
4:21114103:T:C	50	98	1	0.1356
4:21114137:G:T	50	98	1	0.3656
4:21114207:A:C	50	98	1	0.3656
4:21114371:A:G	50	98	1	0.3656
4:21114426:G:A	50	100	1	0.498
4:21114638:C:T	50	98	1	0.3631
4:21114709:C:A	50	98	1	0.3633
4:21114724:C:T	50	98	1	0.3633
4:21114769:T:A	50	98	1	0.1356
4:21114799:T:C	50	98	1	0.3633
4:21114801:C:T	50	100	1	0.03032
4:21114951:C:A	50	100	1	0.02814
4:21114971:T:C	50	100	1	0.4537
4:21115000:G:A	50	98	1	0.3633
4:21115083:C:T	50	96	1	0.1195
4:21115139:C:T	50	98	1	0.3633
4:21115140:G:A	50	98	1	0.1358
4:21115267:C:T	50	100	0.99	0.2104
4:21115337:A:G	50	98	1	0.3633
4:21115386:C:G	50	98	1	0.3633
4:21115423:T:C	50	100	1	0.2257
4:21115590:T:C	50	98	0.98	0.04884
4:21115711:T:C	50	100	1	0.4539
4:21116140:G:C	50	98	1	0.1362
4:21116155:A:G	50	100	1	0.4535
4:21116355:G:A	50	100	0.99	0.03068
4:21116431:C:T	50	100	1	0.4742
4:21116713:T:C	50	98	1	0.1358
4:21116780:C:T	50	100	1	0.03032
4:21117345:T:C	50	100	1	0.01598
4:21117410:A:G	50	100	1	0.0207
4:21117616:G:A	50	98	1	0.136
4:21117643:T:G	50	98	0.99	0.2725
4:21117750:C:T	50	100	1	0.01344
4:21117819:G:C	50	100	1	0.01344
4:21118058:C:G	50	98	1	0.136
4:21118283:A:C	50	100	1	0.4742
4:21118331:C:T	50	100	1	0.04884
4:21119150:A:G	50	100	0.97	0.09967
4:21119252:A:G	50	98	0.99	0.1344
4:21119567:A:G	49	100	0.92	0.01924
4:21119571:A:G	50	98	1	0.1285
4:21119653:A:G	50	100	1	0.01598
4:21119838:T:C	50	100	1	0.02814
4:21120077:G:C	50	98	1	0.136
4:21120094:G:A	50	98	1	0.1289
4:21120096:G:T	50	100	0.99	0.1387
4:21120491:T:A	50	98	1	0.1324
4:21120529:A:G	50	98	1	0.2732
4:21120534:T:C	50	100	1	0.4898
4:21120689:G:A	50	100	0.96	0.0325
4:21121012:T:C	50	98	1	0.136
4:21121222:C:T	50	100	1	0.4076
4:21121283:A:G	50	100	0.94	0.01216
4:21121293:T:C	50	100	1	0.4775
4:21121311:G:A	50	100	1	0.04303
4:21121579:T:G	50	100	1	0.0187
4:21121655:C:T	50	98	1	0.102
4:21121657:T:A	50	98	1	0.102
4:21121659:G:T	50	98	1	0.102
4:21121800:A:G	50	100	0.99	0.09877
4:21121980:G:A	50	98	1	0.136
4:21122078:T:C	50	98	1	0.102
4:21122318:C:T	49	100	0.99	0.4757
4:21122386:T:C	46	97.8	0.99	0.4069
4:21122462:T:G	48	95.8	1	0.09586
4:21122906:C:T	50	100	1	0.4116
4:21122948:T:C	50	100	1	0.03159
4:21123343:C:T	50	100	0.98	0.06917
4:21123673:C:T	50	100	0.97	0.02524
4:21123739:G:A	50	100	1	0.4671
4:21123757:G:C	50	100	0.98	0.09368
4:21123762:T:G	50	100	1	0.4481
4:21123798:T:G	50	100	1	0.01906
4:21123994:T:C	50	100	1	0.4481
4:21124038:A:G	50	100	1	0.4673
4:21124094:G:T	50	98	0.98	0.03558
4:21124312:G:A	50	100	1	0.3121
4:21124776:A:G	50	100	1	0.3115
4:21125107:G:A	49	100	1	0.3126
4:21125494:T:C	50	100	1	0.4477
4:21125643:C:A	50	100	1	0.4477
4:21125661:A:G	50	100	0.98	0.01235
4:21125703:A:C	50	100	1	0.1354
4:21125993:C:T	50	100	1	0.01906
4:21126053:C:G	50	100	0.96	0.2587
4:21126160:G:A	50	100	1	0.3123
4:21126357:A:G	50	100	1	0.4673
4:21126633:G:A	49	83.7	0.98	0.4777
4:21126802:G:C	50	100	1	0.463
4:21126998:G:A	49	100	1	0.01906
4:21127162:G:A	50	100	1	0.02869
4:21127395:C:T	50	100	0.99	0.134
4:21127552:C:T	50	100	1	0.1356
4:21127847:A:G	50	100	1	0.4657
4:21128217:G:C	50	100	0.98	0.01235
4:21128542:C:T	50	100	0.98	0.01235
4:21128845:T:C	50	100	0.99	0.08896
4:21129324:A:G	50	100	1	0.3115
4:21129452:C:G	50	100	1	0.4671
4:21129691:A:G	50	100	1	0.04575
4:21129705:C:T	50	100	1	0.4671
4:21129788:C:T	50	100	1	0.06718
4:21130035:G:T	50	100	1	0.4679
4:21130085:T:C	50	100	0.98	0.01235
4:21130221:G:A	50	100	1	0.3123
4:21130327:C:T	50	100	1	0.4479
4:21130680:G:T	50	100	1	0.01216
4:21130858:G:C	50	100	1	0.01216
4:21130957:T:C	50	100	1	0.03014
4:21131042:A:G	50	98	0.99	0.3154
4:21131164:A:C	50	100	1	0.05102
4:21132015:C:T	50	100	1	0.08061
4:21132028:T:C	50	100	1	0.4699
4:21132193:C:G	50	100	1	0.3125
4:21132264:A:G	50	100	1	0.01071
4:21132381:T:C	50	98	0.99	0.2369
4:21132719:A:T	50	100	0.98	0.05537
4:21132806:C:T	50	100	0.99	0.07008
4:21132941:A:G	50	100	0.99	0.1193
4:21133718:T:A	50	100	0.99	0.2427
4:21133735:G:T	50	100	1	0.01471
4:21133740:G:A	50	100	1	0.3099
4:21133795:T:G	50	98	1	0.4677
4:21134070:T:C	50	100	1	0.0216
4:21134835:C:T	50	100	1	0.03032
4:21134836:A:G	50	100	1	0.4401
4:21134881:A:C	50	100	1	0.4399
4:21135115:G:A	50	100	1	0.4399
4:21135378:C:T	50	100	1	0.0216
4:21135455:T:C	50	100	1	0.0216
4:21135479:C:T	50	100	0.99	0.12
4:21135563:A:C	50	100	1	0.4397
4:21135751:C:T	50	98	0.96	0.4399
4:21135800:A:G	50	100	1	0.4397
4:21135856:C:G	50	100	1	0.4395
4:21135943:G:A	50	98	0.95	0.4405
4:21135988:T:C	50	100	1	0.4181
4:21136127:T:G	50	100	0.98	0.1196
4:21136151:T:C	50	100	1	0.02142
4:21136160:A:G	50	100	1	0.4399
4:21136163:C:T	50	100	1	0.02142
4:21136258:T:C	50	100	1	0.4395
4:21136334:G:T	50	100	1	0.4401
4:21136470:G:A	50	100	1	0.4181
4:21136485:T:G	50	100	1	0.3297
4:21136533:T:A	50	100	0.99	0.1193
4:21136569:T:G	50	100	0.99	0.08878
4:21136716:A:G	50	100	1	0.4395
4:21136760:T:G	50	100	1	0.3295
4:21137262:A:G	50	100	0.99	0.4415
4:21137294:A:G	50	100	1	0.0216
4:21137516:A:G	50	100	0.99	0.0886
4:21137701:C:T	50	100	1	0.3297
4:21137718:C:T	50	100	1	0.3257
4:21137806:G:A	50	100	1	0.01089
4:21137843:A:C	49	93.9	0.99	0.4408
4:21137878:G:T	49	79.6	0.98	0.4225
4:21137903:G:C	48	95.8	1	0.272
4:21138124:G:A	50	100	1	0.4395
4:21138360:A:G	50	100	1	0.4183
4:21138422:A:G	50	100	1	0.4395
4:21138437:T:C	50	100	1	0.4395
4:21138441:C:G	50	100	1	0.4395
4:21138472:C:T	50	100	0.99	0.05011
4:21138520:C:A	50	100	1	0.382
4:21138946:A:G	50	100	1	0.01471
4:21139115:G:T	50	100	1	0.4395
4:21139120:A:G	50	100	1	0.4394
4:21139133:G:T	50	100	1	0.08842
4:21139191:C:T	50	100	1	0.4181
4:21139224:A:G	50	100	1	0.03014
4:21139294:A:G	50	100	1	0.4394
4:21139384:C:T	50	98	1	0.4394
4:21139595:A:T	50	100	1	0.3297
4:21139788:C:T	50	100	1	0.4394
4:21139831:C:T	50	100	1	0.03032
4:21139907:C:G	50	100	1	0.4394
4:21139959:T:G	50	100	1	0.3776
4:21140011:C:T	50	100	1	0.439
4:21140172:G:A	50	100	1	0.4417
4:21140177:G:A	50	100	1	0.439
4:21140209:T:C	50	100	1	0.1019
4:21140237:C:T	50	100	0.99	0.05011
4:21140291:C:T	50	100	1	0.439
4:21140556:C:A	50	100	1	0.01144
4:21140620:A:G	50	100	1	0.4386
4:21140826:T:C	50	100	1	0.4308
4:21141337:C:T	50	100	1	0.4085
4:21141510:T:C	50	100	0.99	0.08678
4:21141869:A:C	50	94	1	0.407
4:21141922:T:C	50	98	1	0.3179
4:21141934:G:A	50	100	1	0.2061
4:21142066:G:A	50	100	0.99	0.03722
4:21142107:T:C	49	100	1	0.4089
4:21142129:C:T	50	100	1	0.08951
4:21142628:G:A	50	100	1	0.1195
4:21142721:G:A	50	100	1	0.4087
4:21142821:G:T	50	100	1	0.3219
4:21142902:C:T	50	100	1	0.08678
4:21143060:C:T	50	100	1	0.278
4:21143135:C:A	50	100	1	0.282
4:21143217:C:T	50	100	1	0.2781
4:21143871:T:G	50	98	1	0.3095
4:21144182:A:T	50	100	1	0.315
4:21144228:T:C	50	100	1	0.1024
4:21144413:T:G	50	100	0.97	0.0423
4:21144735:C:A	50	100	1	0.4149
4:21145173:C:T	50	100	1	0.08097
4:21146180:C:T	50	100	1	0.1451
4:21146191:G:T	50	100	1	0.3862
4:21146226:G:A	50	100	1	0.3862
4:21146255:A:G	50	100	1	0.3938
4:21146262:G:T	50	100	1	0.0719
4:21146275:A:G	50	98	1	0.3938
4:21146314:G:A	50	98	1	0.3854
4:21146329:C:T	50	98	1	0.3863
4:21146392:G:A	50	100	1	0.08061
4:21146491:C:T	50	100	1	0.3865
4:21146666:A:G	50	100	1	0.3873
4:21146907:C:T	50	100	1	0.01725
4:21146908:G:C	50	100	1	0.1574
4:21147238:C:T	50	100	1	0.1703
4:21147807:C:G	50	100	0.98	0.09096
4:21147961:G:A	46	78.3	0.77	0.1385
4:21147969:G:A	50	100	1	0.02651
4:21148001:A:C	50	100	1	0.02633
4:21148156:C:T	50	100	0.98	0.01107
4:21148549:T:C	50	100	1	0.3186
4:21148636:T:C	50	100	1	0.1026
4:21148794:T:G	50	100	1	0.08588
4:21148846:T:C	50	98	1	0.08351
4:21149036:A:G	50	100	1	0.02633
4:21149196:G:A	50	100	1	0.3188
4:21149362:T:C	50	100	1	0.02633
4:21149983:T:C	50	100	1	0.1038
4:21150233:G:A	50	100	0.99	0.07988
4:21150799:C:T	50	100	1	0.3224
4:21151121:C:T	50	100	1	0.2738
4:21151292:G:A	49	100	1	0.1972
4:21151406:A:T	49	79.6	0.74	0.1536
4:21151534:C:T	50	100	1	0.1451
4:21151783:T:C	50	100	1	0.02633
4:21152151:G:A	50	100	1	0.08079
4:21152339:G:C	50	100	1	0.3014
4:21152874:C:G	50	100	1	0.2745
4:21152914:T:C	50	100	1	0.3184
4:21153018:A:T	50	100	1	0.02633
4:21153206:A:T	50	100	1	0.02633
4:21153523:A:G	48	100	0.98	0.1552
4:21153696:G:A	50	100	1	0.02651
4:21153922:C:G	50	100	1	0.3224
4:21153932:G:A	50	100	1	0.1029
4:21154023:G:A	50	100	1	0.1449
4:21154093:C:T	50	100	1	0.1029
4:21154191:C:A	50	100	1	0.0325
4:21154289:T:G	50	100	1	0.3184
4:21154332:A:T	50	100	1	0.3224
4:21154375:C:T	50	100	1	0.1716
4:21154512:T:C	50	100	1	0.02633
4:21154521:T:A	50	100	1	0.1708
4:21155305:C:T	50	100	1	0.126
4:21155339:C:T	50	100	1	0.3912
4:21155445:T:G	50	100	1	0.3237
4:21155488:T:C	50	100	0.99	0.05628
4:21155569:G:C	50	100	1	0.1503
4:21155858:T:A	50	100	1	0.1712
4:21157030:G:C	50	100	1	0.04866
4:21157113:A:T	50	100	0.99	0.3184
4:21157746:T:C	50	100	1	0.08442
4:21158342:G:A	50	98	1	0.1563
4:21158626:A:C	50	100	1	0.2124
4:21158819:C:T	50	100	1	0.3175
4:21158856:G:A	50	100	1	0.3604
4:21159016:A:G	50	100	1	0.3177
4:21166737:A:G	50	100	1	0.02633
4:21167652:C:A	50	100	1	0.1028
4:21167776:T:C	50	100	1	0.3978
4:21168208:G:A	50	100	1	0.4023
4:21168393:T:A	50	100	1	0.1255
4:21168503:A:G	50	100	1	0.1462
4:21168932:C:T	50	100	1	0.4023
4:21169079:G:A	50	100	1	0.01089
4:21169524:A:G	50	98	1	0.03377
4:21169612:C:T	50	98	1	0.3219
4:21169665:T:C	49	91.8	0.78	0.0236
4:21169871:C:A	50	100	1	0.4354
4:21169952:T:C	50	100	1	0.3179
4:21170181:C:T	50	100	1	0.0187
4:21170219:G:A	50	100	1	0.146
4:21170462:T:A	50	98	1	0.3226
4:21170561:A:G	50	100	1	0.3214
4:21170842:T:C	50	100	0.99	0.1193
4:21170875:A:T	50	100	0.99	0.2288
4:21171181:C:G	50	98	1	0.01162
4:21171547:G:T	50	100	1	0.4857
4:21171770:A:G	50	98	0.97	0.02324
4:21172131:A:G	50	98	0.93	0.05846
4:21172352:A:G	50	100	1	0.0236
4:21172730:G:A	50	100	1	0.01525
4:21172747:G:A	50	100	1	0.02342
4:21173001:G:A	50	100	1	0.02342
4:21173351:G:C	50	100	1	0.3192
4:21173427:G:A	50	100	1	0.02342
4:21173767:C:A	50	100	1	0.4822
4:21173948:C:T	50	100	1	0.1284
4:21173996:A:G	50	100	1	0.09114
4:21174010:C:T	50	100	0.98	0.02052
4:21174030:G:A	50	100	1	0.4428
4:21174075:T:G	50	100	1	0.02342
4:21175125:T:C	50	100	1	0.4847
4:21175171:C:A	50	98	1	0.0207
4:21175199:G:C	50	100	0.97	0.03722
4:21175632:A:T	50	100	1	0.07407
4:21175644:G:A	50	100	0.99	0.03341
4:21175746:G:A	50	100	1	0.2538
4:21175840:C:T	50	100	1	0.06264
4:21175844:G:A	50	100	1	0.02342
4:21175905:G:A	50	100	1	0.02342
4:21175946:A:T	50	100	1	0.02342
4:21175973:T:C	50	100	1	0.02342
4:21176072:C:G	50	100	1	0.02342
4:21176151:A:G	50	100	1	0.02342
4:21176252:T:C	50	100	1	0.0216
4:21176253:T:C	50	100	1	0.4493
4:21176364:C:G	50	98	1	0.3163
4:21176498:C:T	50	100	0.92	0.04085
4:21176628:C:T	50	100	1	0.384
4:21177237:G:A	50	100	1	0.1516
4:21177603:G:T	50	100	1	0.02415
4:21177761:T:C	50	100	1	0.03286
4:21177930:C:T	50	98	1	0.01434
4:21178098:A:G	50	100	1	0.01434
4:21178135:A:G	50	100	1	0.09223
4:21178330:G:A	50	100	1	0.02959
4:21178347:G:T	50	100	1	0.01525
4:21178598:A:G	50	100	0.87	0.01434
4:21178660:T:A	50	98	1	0.104
4:21178760:T:C	50	100	1	0.07861
4:21178830:T:G	50	96	0.92	0.01144
4:21178876:G:A	50	100	1	0.01507
4:21179102:C:T	50	98	1	0.02596
4:21179175:C:A	50	98	0.94	0.02251
4:21179217:A:T	50	100	1	0.3794
4:21179313:G:A	50	98	1	0.02397
4:21179372:G:T	50	100	1	0.3106
4:21179451:T:C	50	100	1	0.07843
4:21179640:G:A	50	98	1	0.01561
4:21179793:A:T	50	100	0.99	0.3076
4:21179964:T:C	50	100	1	0.1369
4:21180103:T:G	50	100	0.99	0.03776
4:21180291:A:G	50	100	1	0.0236
4:21180555:G:A	50	100	1	0.1469
4:21180909:T:A	50	100	1	0.01053
4:21181316:A:G	50	100	1	0.01525
4:21181418:G:T	50	98	0.99	0.1723
4:21181461:C:A	50	100	1	0.1175
4:21181915:A:T	50	100	0.98	0.07317
4:21182532:A:G	50	100	1	0.2355
4:21182677:C:T	50	100	1	0.1225
4:21183041:G:A	50	100	0.99	0.01634
4:21183291:T:C	50	100	1	0.1271
4:21183427:G:A	50	100	1	0.09168
4:21183431:A:G	50	100	1	0.08007
4:21183544:G:T	50	100	1	0.1222
4:21183844:T:C	50	100	0.99	0.03831
4:21183973:A:G	50	100	1	0.07825
4:21183984:C:G	50	100	1	0.08097
4:21184158:A:G	49	100	1	0.08479
4:21184232:T:C	50	100	1	0.01053
4:21184552:G:A	50	100	1	0.02233
4:21184707:G:C	50	98	0.99	0.1325
4:21184841:C:A	50	100	1	0.01289
4:21185470:T:C	50	100	1	0.02378
4:21185475:C:T	50	100	1	0.01053
4:21185652:T:C	50	100	1	0.1038
4:21185727:A:G	50	100	1	0.01471
4:21186098:C:T	50	100	1	0.01053
4:21186195:C:T	50	100	1	0.01053
4:21186234:C:A	50	100	0.99	0.09023
4:21186275:G:A	50	100	1	0.01289
4:21186401:T:C	50	100	0.98	0.01162
4:21186562:G:A	50	100	0.99	0.08914
4:21186608:G:A	50	100	0.99	0.3816
4:21186721:A:G	50	100	1	0.2371
4:21186843:C:T	50	100	1	0.01253
4:21186880:C:A	50	100	0.99	0.1091
4:21186953:T:A	50	100	1	0.01071
4:21187341:A:G	50	98	1	0.2373
4:21187563:A:C	50	100	0.99	0.1147
4:21187660:G:A	50	100	1	0.01888
4:21187719:G:A	50	98	0.95	0.06427
4:21187846:C:A	50	100	1	0.01888
4:21187876:C:T	50	100	1	0.01053
4:21188039:G:C	50	100	1	0.01888
4:21188079:T:G	50	100	1	0.1992
4:21188165:T:G	50	100	0.96	0.08315
4:21188247:C:T	50	98	0.99	0.1561
4:21188568:C:T	50	100	0.99	0.08733
4:21188587:C:T	50	100	1	0.01271
4:21188772:G:T	50	100	0.98	0.1298
4:21188839:G:T	50	100	1	0.1149
4:21188955:T:C	50	100	1	0.02215
4:21189031:T:C	50	100	1	0.02106
4:21189273:C:T	50	100	1	0.01906
4:21189589:T:A	50	100	0.96	0.03867
4:21189671:T:A	50	98	0.99	0.3647
4:21189808:C:T	50	100	1	0.01271
4:21189868:C:T	50	100	0.98	0.2239
4:21189944:T:C	50	100	0.97	0.01344
4:21189957:T:C	50	100	1	0.02215
4:21190343:A:G	50	100	1	0.02451
4:21190364:G:A	50	98	0.93	0.193
4:21190367:G:A	50	98	0.93	0.1946
4:21190418:C:G	50	94	0.92	0.228
4:21190442:G:C	50	100	0.92	0.02433
4:21190446:C:T	50	100	0.87	0.02179
4:21190514:G:C	50	96	0.91	0.2858
4:21190789:C:T	50	98	0.95	0.03704
4:21191057:T:C	50	100	0.98	0.4112
4:21191306:G:C	50	100	0.9	0.01107
4:21191350:C:T	50	98	0.97	0.04739
4:21191358:G:A	50	100	0.99	0.3023
4:21191648:T:C	50	100	0.98	0.14
4:21191712:A:G	50	100	0.99	0.4158
4:21191768:A:G	50	100	0.98	0.1342
4:21192287:A:C	50	100	0.98	0.1293
4:21192561:C:G	50	100	0.95	0.02233
4:21192843:C:T	50	98	0.89	0.01779
4:21192920:T:A	50	96	0.73	0.02415
4:21192922:C:A	50	94	0.69	0.02614
4:21192925:C:A	50	94	0.88	0.09586
4:21192928:C:A	50	92	0.93	0.236
4:21192931:C:A	50	90	0.96	0.3735
4:21192934:C:A	50	94	0.98	0.3847
4:21192955:A:C	49	89.8	0.89	0.2041
4:21192958:A:C	49	91.8	0.91	0.1707
4:21192966:A:T	49	98	0.98	0.2262
4:21193107:C:A	50	100	0.87	0.01616
4:21193394:C:T	50	100	0.98	0.4096
4:21193742:T:G	50	100	0.96	0.03014
4:21194809:C:T	50	100	1	0.01797
4:21194918:G:A	50	100	0.96	0.02977
4:21195861:T:C	50	100	0.96	0.03014
4:21195873:C:T	50	100	1	0.01797
4:21195981:C:T	50	100	0.96	0.03014
4:21196492:C:A	50	100	1	0.2304
4:21196818:T:C	50	100	0.96	0.03867
4:21196931:C:T	50	100	1	0.2796
4:21197059:C:A	50	100	1	0.4032
4:21197188:G:A	50	100	1	0.01761
4:21197244:T:C	50	100	0.99	0.1999
4:21197272:C:T	50	100	0.91	0.01852
4:21197655:G:C	50	100	1	0.4207
4:21197657:G:C	50	100	0.99	0.03032
4:21197731:A:G	50	100	1	0.1325
4:21198012:G:T	50	100	0.99	0.1293
4:21198284:G:A	50	100	1	0.2796
4:21198485:T:C	50	100	0.96	0.02977
4:21198786:T:G	50	100	1	0.3927
4:21199259:G:A	50	100	1	0.1331
4:21199458:C:T	50	100	0.96	0.02977
4:21199991:T:G	50	100	1	0.01471
4:21200313:T:C	37	89.2	0.99	0.4339
4:21200324:G:A	33	81.8	0.95	0.1836
4:21200337:T:C	45	97.8	0.95	0.1331
4:21200341:T:C	45	93.3	0.95	0.0463
4:21200399:T:C	43	88.4	0.83	0.02614
4:21200805:A:T	50	96	1	0.4012
4:21200977:C:A	50	100	1	0.03794
4:21201648:G:A	50	100	0.99	0.132
4:21202543:T:C	50	100	1	0.03014
4:21203442:G:A	50	100	0.95	0.01961
4:21203523:T:G	50	100	1	0.1625
4:21203741:C:G	50	100	1	0.1294
4:21204247:A:G	50	100	1	0.1294
4:21204822:C:A	50	100	1	0.01761
4:21204867:T:A	50	100	1	0.1322
4:21205575:T:C	50	100	1	0.3996
4:21205816:C:T	50	98	1	0.04938
4:21205918:A:C	49	100	1	0.3943
4:21206198:G:C	50	100	1	0.02977
4:21206689:T:C	50	98	1	0.4009
4:21207203:A:G	50	100	1	0.4119
4:21207335:A:G	50	100	1	0.03522
4:21209171:A:C	50	100	1	0.4038
4:21209187:A:G	50	100	0.97	0.03758
4:21209265:A:T	50	98	0.97	0.01761
4:21209425:C:A	50	100	1	0.02977
4:21209615:C:G	50	100	1	0.03014
4:21209903:A:C	50	100	1	0.03014
4:21210634:G:A	50	100	1	0.04557
4:21211769:A:T	50	100	0.99	0.4034
4:21211819:C:T	50	100	1	0.289
4:21211848:G:C	50	100	0.99	0.1202
4:21211897:A:G	50	100	0.99	0.132
4:21212210:A:G	50	100	1	0.01797
4:21213182:C:A	50	100	1	0.03014
4:21213601:C:G	50	100	0.99	0.03794
4:21213613:T:A	50	100	0.89	0.01852
4:21214244:A:C	50	100	1	0.1294
4:21214284:A:G	50	100	0.99	0.4014
4:21214420:G:A	50	100	0.97	0.03377
4:21214432:A:G	50	100	1	0.1294
4:21214437:A:G	50	100	1	0.1294
4:21214473:T:C	50	100	0.99	0.132
4:21214607:T:A	50	100	1	0.1294
4:21215773:G:A	50	100	1	0.03195
4:21216360:C:T	50	100	0.92	0.01779
4:21216478:A:G	50	100	0.93	0.01779
4:21216538:G:T	50	100	0.99	0.4138
4:21217223:T:A	50	100	0.99	0.1285
4:21217347:C:T	50	100	1	0.2012
4:21217496:G:C	50	100	1	0.02015
4:21218067:G:C	50	100	1	0.1285
4:21218227:T:C	50	100	1	0.4499
4:21218877:G:C	50	100	1	0.01071
4:21218990:A:T	50	100	0.85	0.02324
4:21219298:A:G	50	100	1	0.4497
4:21219371:T:G	50	100	1	0.1242
4:21219533:C:T	50	100	1	0.0216
4:21219608:G:T	50	100	1	0.3976
4:21219611:A:T	50	100	1	0.2475
4:21220363:A:G	50	100	1	0.4061
4:21220408:A:G	50	100	1	0.4486
4:21220437:G:A	50	100	1	0.4486
4:21220448:T:G	50	100	1	0.4486
4:21221048:G:A	50	100	0.97	0.1285
4:21221199:T:G	50	100	1	0.1236
4:21221243:A:G	50	100	1	0.4058
4:21221289:A:G	50	100	1	0.2021
4:21221320:T:G	50	100	1	0.02324
4:21221578:A:G	50	100	0.99	0.4488
4:21221648:A:G	50	100	1	0.4003
4:21221877:G:A	50	100	0.99	0.06972
4:21222011:G:A	50	100	0.99	0.4501
4:21222103:T:C	50	100	1	0.01071
4:21222227:A:G	50	100	0.98	0.03214
4:21222440:C:A	50	100	1	0.01834
4:21222645:T:A	50	100	0.94	0.03431
4:21223375:T:C	50	100	0.97	0.01816
4:21223492:C:T	50	100	1	0.1287
4:21223796:G:T	50	100	1	0.1287
4:21224382:C:A	50	100	1	0.4499
4:21224743:T:C	50	100	1	0.15310000000000001
4:21225139:T:A	50	100	1	0.4083
4:21225283:C:A	50	100	1	0.1289
4:21225298:T:C	50	100	0.99	0.01797
4:21225338:T:C	50	100	0.99	0.01797
4:21225763:C:A	50	100	1	0.0236
4:21226456:G:C	49	100	1	0.3204
4:21226540:A:C	50	100	1	0.01725
4:21226820:T:A	50	100	0.96	0.03468
4:21227663:G:A	50	100	1	0.01089
4:21228199:T:C	50	98	0.99	0.1285
4:21229435:A:G	50	100	1	0.01997
4:21230035:A:C	50	100	1	0.1289
4:21230136:G:A	50	100	1	0.3206
4:21230508:C:A	50	100	0.99	0.04158
4:21231455:C:T	50	100	1	0.3206
4:21231623:G:A	50	100	1	0.3208
4:21232259:G:T	50	100	1	0.1245
4:21232608:T:C	50	100	1	0.0216
4:21233176:G:C	50	100	1	0.0325
4:21233343:T:C	50	100	1	0.2101
4:21233892:T:C	42	100	0.99	0.1723
4:21233943:T:A	30	100	0.99	0.1289
4:21233946:C:T	27	100	1	0.3175
4:21234024:T:A	40	100	0.92	0.1202
4:21234026:T:C	40	95	0.88	0.1184
4:21234028:T:C	27	96.3	0.89	0.1191
4:21234110:G:A	28	75	0.94	0.2767
4:21234349:T:C	33	97	0.98	0.1523
4:21234385:C:T	23	91.3	0.93	0.3021
4:21234418:T:A	23	91.3	0.94	0.411
4:21234467:T:C	42	83.3	0.99	0.2373
4:21234605:A:T	40	100	0.98	0.1256
4:21234717:A:G	50	100	1	0.0118
4:21234740:T:C	50	100	1	0.01216
4:21234792:T:C	50	100	1	0.3188
4:21234895:G:A	50	100	1	0.1316
4:21234931:C:T	50	100	0.98	0.2104
4:21234961:G:A	50	100	1	0.02796
4:21235043:G:T	50	100	1	0.1225
4:21235076:A:C	50	100	1	0.0325
4:21235130:T:C	50	100	1	0.0423
4:21235234:T:C	50	100	1	0.3077
4:21235260:C:T	50	100	0.95	0.1859
4:21235838:C:A	50	100	1	0.01725
4:21235862:T:G	50	100	1	0.0118
4:21236529:T:C	50	100	0.99	0.2097
4:21236919:T:C	50	100	0.99	0.03286
4:21237001:A:G	50	100	1	0.0118
4:21237086:T:G	50	100	1	0.1293
4:21237168:G:A	50	100	1	0.4014
4:21237226:G:A	50	100	0.99	0.03286
4:21237334:G:A	50	100	0.99	0.3134
4:21237475:T:G	50	100	1	0.2979
4:21237491:T:C	50	100	1	0.0187
4:21237557:A:G	50	100	1	0.3188
4:21237562:C:A	50	100	0.9	0.03304
4:21237791:A:G	50	100	0.95	0.03522
4:21237870:T:C	50	100	1	0.1659
4:21237880:G:A	50	100	1	0.1293
4:21238078:C:A	50	100	1	0.2943
4:21238223:T:C	50	100	1	0.01198
4:21238284:G:A	50	98	1	0.3188
4:21238474:G:C	50	100	0.89	0.03359
4:21238485:C:T	50	100	1	0.01725
4:21238538:G:T	50	100	1	0.3188
4:21238896:A:C	50	100	0.99	0.08043
4:21239107:A:G	50	100	1	0.02705
4:21239108:A:G	50	100	1	0.0187
4:21239173:G:T	49	93.9	1	0.3188
4:21239175:T:G	50	100	1	0.1367
4:21239229:A:C	50	80	1	0.2318
4:21239245:C:A	50	76	1	0.2317
4:21239248:G:T	50	76	1	0.2317
4:21239328:G:A	49	93.9	1	0.161
4:21239426:G:A	50	100	0.99	0.03286
4:21239468:C:T	50	84	0.97	0.2943
4:21239469:T:C	50	86	0.96	0.2936
4:21239518:C:T	50	100	1	0.307
4:21239575:A:G	50	100	1	0.3188
4:21239816:T:C	50	100	1	0.01216
4:21239885:A:C	50	100	1	0.0118
4:21239938:A:G	49	100	1	0.04103
4:21240209:C:G	49	100	1	0.0118
4:21240314:T:C	50	98	0.99	0.2366
4:21240331:A:T	49	100	1	0.3066
4:21240854:C:T	50	100	1	0.01089
4:21240859:G:T	50	100	1	0.1291
4:21240883:T:A	50	100	1	0.04067
4:21240899:A:G	50	100	1	0.01235
4:21240994:G:T	50	100	1	0.01107
4:21241020:A:G	50	100	1	0.1251
4:21241078:T:C	50	100	1	0.0118
4:21241439:A:G	50	98	0.99	0.01416
4:21241492:G:A	50	100	1	0.1251
4:21241758:G:C	50	100	0.97	0.06373
4:21241839:G:C	50	100	0.96	0.1064
4:21241847:G:A	50	100	1	0.0118
4:21242135:T:G	50	98	1	0.3188
4:21242224:G:C	50	100	1	0.0118
4:21242399:C:T	50	100	1	0.3068
4:21242473:A:T	50	100	1	0.01852
4:21242552:G:A	50	100	1	0.2088
4:21242716:G:A	50	100	1	0.1331
4:21242926:T:G	50	100	1	0.0118
4:21242929:C:T	50	100	1	0.0118
4:21243050:C:G	50	100	1	0.3188
4:21243215:T:C	50	100	1	0.1293
4:21243255:C:T	50	100	1	0.01852
4:21243269:A:T	50	100	1	0.3188
4:21243851:C:T	50	98	1	0.319
4:21244175:C:T	50	100	1	0.3188
4:21244591:C:T	50	98	0.99	0.4466
4:21245098:T:A	50	100	1	0.122
4:21245099:G:T	50	100	1	0.122
4:21245307:C:T	50	100	1	0.1215
4:21245358:C:G	50	100	0.99	0.3177
4:21246372:A:C	50	100	1	0.345
4:21247055:T:C	50	98	1	0.4448
4:21247225:T:G	50	100	1	0.02433
4:21247278:G:C	50	100	1	0.344
4:21247602:A:G	41	90.2	1	0.343
4:21247759:T:C	42	97.6	1	0.01834
4:21247761:C:T	42	90.5	0.99	0.03232
4:21247984:C:T	47	93.6	0.97	0.3366
4:21248005:C:A	48	91.7	0.74	0.0915
4:21248096:A:G	50	100	0.99	0.3439
4:21248139:G:A	50	98	0.98	0.01325
4:21248310:C:G	50	100	1	0.3902
4:21248437:T:C	50	98	0.99	0.3509
4:21248624:A:G	50	100	0.99	0.08061
4:21248629:G:C	50	98	0.95	0.05374
4:21248679:G:A	50	100	1	0.01725
4:21248964:C:T	50	100	0.97	0.1734
4:21249357:T:C	50	100	0.96	0.01017
4:21250158:C:T	50	100	0.95	0.01344
4:21250237:T:C	50	100	0.98	0.01126
4:21250456:A:G	50	100	0.99	0.3869
4:21250745:C:A	50	100	1	0.1618
4:21250754:T:C	50	98	0.99	0.02033
4:21251336:A:G	50	98	0.99	0.05265
4:21251371:G:T	50	100	1	0.3863
4:21251675:C:T	50	100	1	0.3863
4:21251888:G:C	49	100	1	0.1598
4:21252040:G:A	50	100	1	0.01035
4:21252289:T:C	50	100	1	0.3956
4:21252415:T:C	50	100	1	0.01017
4:21252708:T:C	50	100	1	0.3863
4:21252777:C:T	50	100	0.99	0.2328
4:21252913:A:G	50	100	1	0.3962
4:21253165:C:T	50	100	0.99	0.1863
4:21253649:T:C	50	100	1	0.02542
4:21253923:C:T	50	100	1	0.396
4:21254027:A:G	50	100	1	0.3862
4:21254057:G:A	50	100	0.98	0.02687
4:21254305:T:A	50	100	1	0.396
4:21254649:T:C	50	100	1	0.2476
4:21255008:G:C	50	100	1	0.396
4:21255423:C:T	50	100	0.99	0.04303
4:21255622:C:T	50	100	1	0.02052
4:21255664:A:T	50	98	1	0.2594
4:21255746:T:C	50	100	1	0.1605
4:21255805:C:T	50	100	0.99	0.2328
4:21255898:T:G	50	100	1	0.2594
4:21255915:G:T	50	100	1	0.2629
4:21255944:A:C	50	98	0.99	0.03903
4:21256065:T:A	50	98	0.96	0.04484
4:21256144:G:A	50	98	0.99	0.04503
4:21256238:A:T	50	100	1	0.3706
4:21256356:T:G	50	100	0.97	0.1178
4:21257128:T:G	50	100	0.98	0.1191
4:21257584:A:C	50	100	0.99	0.02033
4:21257643:G:A	50	98	1	0.3653
4:21258149:G:A	50	100	1	0.02033
4:21258304:G:C	50	100	1	0.02033
4:21258392:A:C	50	100	0.97	0.02651
4:21258402:G:A	50	98	1	0.3655
4:21258486:T:C	49	100	1	0.3656
4:21258512:T:A	50	100	0.99	0.07952
4:21258543:T:C	50	100	1	0.02033
4:21258905:C:T	50	100	1	0.2999
4:21259036:G:T	50	96	0.99	0.3902
4:21259099:G:C	50	100	1	0.1603
4:21259489:A:T	50	100	1	0.283
4:21259540:C:T	50	100	1	0.1605
4:21259542:G:T	50	100	1	0.3929
4:21259579:T:C	50	100	1	0.3929
4:21259660:A:G	50	98	1	0.2413
4:21259714:A:T	50	100	1	0.3912
4:21259876:C:T	50	100	1	0.1607
4:21259920:T:C	48	100	0.99	0.1206
4:21259968:A:G	50	100	1	0.1607
4:21259997:C:G	50	98	1	0.2413
4:21260356:T:C	50	98	1	0.3715
4:21260470:C:T	50	98	1	0.2378
4:21260731:C:T	50	98	1	0.2378
4:21261000:C:A	50	98	1	0.3747
4:21261154:T:C	50	100	1	0.0846
4:21261426:T:G	50	98	1	0.3651
4:21261468:C:T	50	98	1	0.2377
4:21261583:G:A	50	100	1	0.02033
4:21261707:T:C	50	96	1	0.2375
4:21261875:C:T	50	100	1	0.1605
4:21261880:C:T	50	100	0.92	0.01398
4:21262099:G:A	50	96	1	0.2587
4:21262883:C:T	50	96	0.98	0.238
4:21263413:T:C	50	98	0.98	0.1186
4:21263593:T:C	50	100	1	0.02052
4:21264414:G:A	50	100	0.99	0.2119
4:21264575:C:A	50	100	0.98	0.2275
4:21264883:A:T	50	100	1	0.02415
4:21264968:T:A	50	100	0.99	0.4884
4:21265086:G:A	50	100	1	0.03341
4:21265460:C:T	50	100	0.98	0.04357
4:21265485:G:C	50	100	1	0.2291
4:21265620:G:T	50	100	1	0.2823
4:21265652:T:G	50	100	1	0.4878
4:21265684:T:C	50	100	1	0.2823
4:21265686:A:G	50	100	1	0.03504
4:21265723:A:G	50	100	1	0.2821
4:21265742:A:T	50	100	1	0.02415
4:21265783:T:C	50	100	1	0.01452
4:21265984:C:A	49	100	1	0.2262
4:21266243:C:T	50	100	1	0.02687
4:21266249:G:A	50	100	1	0.2825
4:21266273:C:T	50	100	0.98	0.0463
4:21266388:A:G	50	100	1	0.2825
4:21266466:T:A	50	100	1	0.2825
4:21266792:C:T	50	100	1	0.488
4:21266832:G:C	50	100	1	0.2086
4:21266920:C:T	50	100	1	0.2086
4:21267185:G:T	50	100	0.97	0.04394
4:21267186:T:C	50	98	1	0.364
4:21267305:C:T	50	100	1	0.2959
4:21267517:C:T	50	100	1	0.1776
4:21267560:C:G	49	98	1	0.215
4:21267596:G:A	48	83.3	1	0.2289
4:21267709:G:A	45	75.6	0.99	0.2297
4:21267846:A:G	50	90	1	0.2298
4:21267995:G:A	50	100	1	0.01053
4:21268343:T:C	50	100	1	0.2785
4:21268457:G:A	50	100	1	0.4877
4:21268507:C:T	50	100	1	0.2288
4:21268621:G:A	50	100	1	0.02288
4:21268735:A:T	50	100	1	0.4878
4:21268825:G:T	50	100	1	0.2289
4:21268933:A:C	50	100	1	0.2289
4:21268987:T:C	50	100	1	0.2262
4:21269119:C:T	50	100	0.72	0.02015
4:21269314:T:G	50	98	1	0.3631
4:21269889:A:C	50	98	0.97	0.1196
4:21270250:A:G	50	100	1	0.2932
4:21270266:G:A	50	100	1	0.2689
4:21270386:C:A	50	100	1	0.2291
4:21270466:G:A	50	100	1	0.2291
4:21270653:T:G	50	100	1	0.2928
4:21270715:G:T	50	100	0.97	0.0187
4:21270820:C:T	50	100	1	0.2291
4:21270941:A:G	50	100	1	0.2435
4:21270963:T:G	50	100	1	0.2291
4:21270986:C:A	49	87.8	0.95	0.3711
4:21271214:G:T	50	100	1	0.2834
4:21271370:A:G	50	100	1	0.2289
4:21271411:T:C	50	100	1	0.2289
4:21271418:T:C	50	100	1	0.2289
4:21271476:A:C	50	100	1	0.01053
4:21271675:C:T	50	100	1	0.0207
4:21271717:C:T	50	100	1	0.2289
4:21271752:C:T	50	100	1	0.2289
4:21271754:C:T	50	100	1	0.0207
4:21271833:G:A	50	100	1	0.4877
4:21271853:G:A	50	100	1	0.2289
4:21271946:T:C	50	100	1	0.2289
4:21271988:G:A	50	100	1	0.2289
4:21272308:G:T	50	100	1	0.01053
4:21272482:C:T	50	100	1	0.2297
4:21272565:C:T	50	100	0.99	0.2435
4:21272592:G:A	50	100	1	0.2291
4:21272651:C:A	50	100	1	0.4871
4:21272838:C:A	50	100	0.99	0.03667
4:21272885:A:T	50	100	1	0.0443
4:21272940:C:T	50	100	1	0.0207
4:21273017:T:C	50	100	1	0.23
4:21273332:C:G	50	100	1	0.2289
4:21273400:C:T	50	100	1	0.2289
4:21273516:G:A	50	100	1	0.2289
4:21273536:A:G	50	100	1	0.2289
4:21273572:C:T	50	100	1	0.2277
4:21273590:T:C	50	100	1	0.2435
4:21273808:C:T	50	100	1	0.02814
4:21273986:A:T	49	100	1	0.2288
4:21274147:A:G	50	100	1	0.02324
4:21274295:T:C	50	98	1	0.2289
4:21274314:T:C	50	100	1	0.2328
4:21274457:C:T	50	100	1	0.2328
4:21275166:T:C	50	100	1	0.2328
4:21275753:T:C	50	100	1	0.05029
4:21276008:G:A	50	100	1	0.2683
4:21276784:T:C	50	98	1	0.04866
4:21276900:C:T	50	100	1	0.4867
4:21277042:C:A	50	100	1	0.08315
4:21277431:C:G	50	98	0.84	0.1129
4:21277574:A:C	50	100	1	0.0207
4:21277662:C:T	50	100	0.99	0.04503
4:21277711:G:C	50	100	1	0.04448
4:21277897:T:C	50	98	1	0.04847
4:21278257:G:A	50	100	0.97	0.1988
4:21278284:C:T	50	100	1	0.1115
4:21278384:A:G	50	100	0.98	0.2444
4:21278397:C:T	50	100	0.98	0.2687
4:21278502:G:T	50	100	0.99	0.2785
4:21278557:A:G	50	100	1	0.4858
4:21278634:A:G	50	100	1	0.05628
4:21278808:C:T	50	100	0.99	0.2317
4:21278820:C:G	50	100	1	0.02397
4:21278842:G:A	50	100	0.99	0.2315
4:21278853:T:A	50	100	0.99	0.4846
4:21279131:C:T	50	100	0.92	0.03704
4:21279195:A:G	50	100	0.98	0.2001
4:21279500:T:C	50	100	0.99	0.3796
4:21279575:A:T	50	100	0.98	0.02451
4:21279790:T:A	50	100	0.95	0.01235
4:21280347:A:C	50	100	0.99	0.3896
4:21280470:T:C	50	98	1	0.3509
4:21280807:A:T	50	98	1	0.3509
4:21280918:T:C	50	100	0.99	0.1975
4:21281079:A:G	50	100	0.99	0.2415
4:21281132:G:A	50	100	0.98	0.01997
4:21281453:A:G	50	100	0.98	0.04521
4:21282235:C:T	50	98	0.97	0.04866
4:21282310:A:G	50	100	0.99	0.2101
4:21283009:G:A	50	100	1	0.02887
4:21283139:T:C	50	100	0.99	0.1434
4:21283231:T:C	50	100	1	0.15
4:21283415:G:A	50	100	0.96	0.05937
4:21283941:C:T	50	100	0.97	0.03341
4:21284102:A:G	50	100	0.99	0.4067
4:21284208:G:A	50	100	1	0.02469
4:21284590:G:A	50	100	1	0.02869
4:21284711:T:C	50	100	1	0.02397
4:21284871:C:T	50	100	0.98	0.39
4:21285154:G:A	50	100	0.98	0.4693
4:21285690:A:C	50	100	0.98	0.02088
4:21286346:G:A	50	98	0.99	0.4281
4:21287227:C:T	49	98	1	0.1895
4:21287571:G:T	50	100	0.98	0.02052
4:21287850:T:A	50	100	0.82	0.04103
4:21288195:G:T	50	98	1	0.1899
4:21288699:G:A	50	100	0.99	0.02596
4:21289380:T:C	50	100	0.98	0.217
4:21289555:A:G	50	100	0.95	0.01089
4:21290300:G:A	50	100	0.97	0.04394
4:21290494:T:G	50	100	0.97	0.04412
4:21290590:T:G	50	98	0.98	0.3014
4:21290645:T:C	50	100	0.98	0.01997
4:21291028:C:G	50	100	0.99	0.1895
4:21291610:G:T	50	100	0.99	0.02542
4:21291708:G:A	50	100	0.98	0.02433
4:21292089:T:C	50	100	0.94	0.03468
4:21292261:C:T	50	96	0.92	0.03667
4:21292432:G:A	50	100	0.97	0.03613
4:21292617:C:G	50	100	0.98	0.02596
4:21293003:C:T	50	94	0.95	0.3157
4:21293019:C:A	50	96	0.95	0.1447
4:21293692:A:G	50	94	0.84	0.2996
4:21294015:T:C	50	96	0.79	0.06118
4:21294868:A:G	50	100	0.86	0.01634
4:21295303:T:C	50	98	0.98	0.384
4:21296501:G:C	50	98	0.99	0.2761
4:21296598:G:T	50	100	0.99	0.3468
4:21297305:G:A	50	100	1	0.01634
4:21297348:G:A	50	100	1	0.01307
4:21297878:A:T	50	100	0.98	0.0699
4:21297886:T:C	50	100	0.97	0.04085
4:21298115:A:G	50	100	0.96	0.01652
4:21298361:T:G	50	100	1	0.01634
4:21298597:C:T	50	100	0.99	0.1275
4:21298667:C:T	50	100	0.99	0.3172
4:21298710:A:C	50	100	1	0.0138
4:21299051:T:C	50	100	0.87	0.01997
4:21299075:G:A	50	100	1	0.01634
4:21299691:C:T	50	100	1	0.01561
4:21299726:A:T	50	100	0.99	0.1558
4:21299869:T:C	50	100	0.99	0.1565
4:21299923:A:C	50	100	1	0.07317
4:21300406:A:T	50	100	0.97	0.2591
4:21300801:A:G	50	100	1	0.08733
4:21300861:A:G	50	100	0.97	0.06972
4:21301597:C:T	50	100	0.99	0.4631
4:21302324:G:A	50	100	1	0.03304
4:21302472:G:T	50	100	0.99	0.06899
4:21302602:T:C	50	100	1	0.01561
4:21303351:C:T	50	100	1	0.1273
4:21304069:C:G	42	81	0.71	0.05192
4:21304380:C:T	50	100	0.98	0.03976
4:21304487:G:C	50	100	0.99	0.4328
4:21304562:G:A	50	100	1	0.06736
4:21304692:A:G	50	100	1	0.02124
4:21304851:C:A	50	100	1	0.02306
4:21305191:A:G	50	100	1	0.06826
4:21305240:T:C	50	100	1	0.01307
4:21305316:G:A	50	100	0.92	0.04412
4:21305464:G:A	50	100	1	0.06772
4:21305844:T:G	50	100	1	0.3273
4:21305886:C:T	50	100	1	0.3281
4:21306158:C:T	50	100	1	0.06808
4:21306350:A:G	50	100	0.93	0.01598
4:21306431:C:T	50	100	1	0.02977
4:21306437:T:C	50	100	1	0.01307
4:21306454:A:G	50	100	1	0.4109
4:21306782:G:T	50	98	0.98	0.04285
4:21307011:G:A	50	100	0.97	0.01598
4:21307130:G:T	50	98	0.99	0.441
4:21307327:G:A	50	100	0.99	0.1389
4:21307579:A:G	50	100	0.94	0.02215
4:21308235:T:G	50	100	1	0.04611
4:21308587:G:A	49	100	0.9	0.04829
4:21308713:T:A	50	98	0.62	0.02106
4:21309011:A:G	50	100	0.99	0.1106
4:21310404:T:C	50	100	0.99	0.09441
4:21310793:C:A	50	100	1	0.04503
4:21311102:G:A	50	100	0.99	0.08751
4:21311334:C:T	50	98	0.99	0.3903
4:21311343:A:G	50	100	0.99	0.063
4:21311356:G:A	50	98	0.99	0.1182
4:21311811:G:A	50	100	0.9	0.01017
4:21312138:A:G	50	100	0.74	0.01198
4:21312572:G:A	50	100	1	0.07317
4:21312661:C:A	50	100	0.99	0.01071
4:21312695:T:G	50	100	1	0.04466
4:21312796:C:T	50	98	0.99	0.08442
4:21313439:T:C	50	100	0.97	0.1981
4:21313443:T:C	50	100	1	0.04466
4:21314159:G:C	50	100	1	0.04466
4:21314622:G:A	50	100	0.98	0.02705
4:21314985:C:G	50	100	0.98	0.07498
4:21314989:T:C	50	100	1	0.07389
4:21315200:C:T	50	100	1	0.01126
4:21315430:C:T	50	100	0.99	0.07298
4:21315611:G:A	50	100	1	0.01216
4:21315677:T:C	50	100	0.99	0.0935
4:21315732:C:T	50	100	0.99	0.07298
4:21315769:C:T	50	100	0.98	0.3444
4:21316162:G:T	50	100	1	0.01126
4:21316242:G:A	50	98	0.95	0.0167
4:21316548:A:T	50	100	0.99	0.1117
4:21316567:C:T	50	100	0.99	0.02179
4:21316657:C:T	50	100	1	0.01216
4:21317076:A:G	50	100	1	0.01216
4:21317392:T:G	50	100	1	0.01216
4:21317475:T:C	50	100	0.98	0.08061
4:21317518:T:C	50	100	1	0.01216
4:21317918:C:T	50	100	1	0.01216
4:21318312:T:C	50	100	1	0.01743
4:21318354:A:G	50	100	0.99	0.07353
4:21318389:T:C	50	98	0.99	0.1171
4:21318841:A:G	50	100	0.95	0.07625
4:21319641:A:G	50	100	0.99	0.09332
4:21320853:C:T	50	98	0.94	0.02124
4:21321719:C:A	41	87.8	0.61	0.03468
4:21321977:T:A	48	89.6	0.97	0.4782
4:21322465:T:C	50	100	0.97	0.04049
4:21322568:T:C	50	100	0.98	0.4989
4:21323066:G:A	50	100	0.9	0.01107
4:21323164:G:A	50	84	0.79	0.1069
4:21323646:T:C	50	100	0.95	0.01888
4:21323881:C:G	50	100	1	0.01852
4:21323938:A:G	50	100	0.93	0.03958
4:21324380:A:G	49	100	0.84	0.01089
4:21324703:G:T	50	98	0.98	0.2907
4:21324731:G:C	50	100	0.9	0.01089
4:21324754:T:C	50	100	0.99	0.1202
4:21324772:C:T	50	100	0.99	0.4846
4:21325218:G:A	50	100	0.9	0.03177
4:21325658:C:A	50	98	0.98	0.2061
4:21326037:C:G	50	100	0.98	0.07026
4:21326355:T:G	50	100	0.9	0.01089
4:21326704:C:A	50	100	1	0.3546
4:21326710:T:C	50	100	1	0.01852
4:21327535:G:A	50	100	0.97	0.065
4:21328865:A:G	49	100	0.97	0.1402
4:21328893:G:A	50	100	0.99	0.3847
4:21329678:C:T	50	98	0.98	0.09459
4:21329885:A:G	50	98	0.99	0.2589
4:21329948:T:C	50	100	0.9	0.01089
4:21330309:C:A	50	100	0.98	0.07208
4:21330317:T:C	50	100	0.63	0.01089
4:21330644:C:T	50	98	0.96	0.02487
4:21330651:C:T	50	98	0.94	0.02124
4:21330658:G:C	50	98	0.99	0.0276
4:21331516:T:G	50	98	0.98	0.09423
4:21331788:T:C	50	100	0.97	0.2128
4:21331822:T:G	50	98	0.98	0.09423
4:21331847:T:G	50	100	1	0.335
4:21331943:T:C	50	100	0.94	0.01943
4:21332220:C:G	50	100	0.92	0.07498
4:21332281:C:T	50	100	1	0.3729
4:21332662:A:G	50	100	1	0.3538
4:21332929:A:G	50	98	0.98	0.2587
4:21332967:T:C	50	100	0.99	0.3729
4:21332990:G:A	50	100	0.83	0.01107
4:21333286:T:C	50	100	0.95	0.2121
4:21333740:A:G	50	98	0.97	0.3513
4:21333800:G:T	50	98	0.97	0.06718
4:21334447:G:A	50	96	0.9	0.2803
4:21334752:A:T	50	100	0.92	0.4381
4:21335684:A:G	50	98	0.82	0.01144
4:21336293:T:G	50	100	0.94	0.08497
4:21336529:T:C	50	100	0.97	0.01525
4:21336533:A:G	50	100	0.97	0.01253
4:21336810:C:T	50	100	0.98	0.1091
4:21336871:T:C	50	100	0.94	0.01797
4:21336874:G:A	50	100	0.98	0.1089
4:21336890:A:C	50	100	0.98	0.1089
4:21336925:C:T	50	100	0.98	0.1089
4:21337113:G:A	50	100	0.79	0.01398
4:21337204:T:A	50	100	1	0.1095
4:21337262:C:T	50	100	1	0.11
4:21337413:C:A	50	98	1	0.08533
4:21337457:G:C	50	100	0.97	0.04666
4:21337469:C:T	50	100	1	0.08533
4:21337765:C:T	50	100	1	0.08824
4:21337798:G:C	50	100	1	0.1068
4:21337869:G:A	50	100	1	0.1068
4:21337885:T:C	50	100	1	0.0915
4:21337995:C:T	50	100	1	0.08533
4:21338348:C:T	50	100	1	0.09168
4:21338388:T:A	50	98	0.98	0.2322
4:21339281:G:A	50	100	1	0.09513
4:21339283:C:A	50	100	1	0.0984
4:21339360:A:G	50	100	1	0.09223
4:21339685:T:C	50	100	1	0.08588
4:21339906:T:C	50	100	1	0.04829
4:21340014:G:T	50	100	1	0.09877
4:21340289:A:G	50	100	1	0.0955
4:21340934:C:T	50	100	1	0.09223
4:21341056:T:C	50	100	1	0.1075
4:21341530:T:A	50	100	1	0.09223
4:21341754:G:T	50	100	1	0.1075
4:21342149:G:T	50	98	0.89	0.03068
4:21342158:A:G	50	100	1	0.09241
4:21342345:A:G	50	100	1	0.08787
4:21342516:A:C	50	100	0.97	0.0817
4:21342842:T:C	50	100	0.99	0.08333
4:21343011:C:T	50	100	1	0.08606
4:21343022:C:T	50	100	0.99	0.09205
4:21343190:T:C	50	100	1	0.04902
4:21343438:A:C	50	100	0.92	0.01525
4:21343617:T:C	50	100	1	0.09568
4:21344057:C:G	50	100	1	0.04902
4:21344164:C:T	50	98	0.83	0.02015
4:21344603:A:G	50	100	0.99	0.08351
4:21344727:A:C	50	100	1	0.1075
4:21344945:T:C	50	100	0.99	0.08388
4:21345402:G:A	50	100	0.99	0.09187
4:21345447:T:C	50	98	0.8	0.02578
4:21345519:A:G	50	100	0.99	0.2685
4:21345714:G:C	50	100	1	0.09223
4:21346489:C:T	50	100	1	0.09223
4:21346693:G:T	50	100	0.99	0.09223
4:21346844:A:T	50	100	1	0.09895
4:21347357:T:C	50	100	0.99	0.1173
4:21347780:C:T	50	100	1	0.08606
4:21347868:G:T	50	100	1	0.08606
4:21347898:T:C	50	100	1	0.09568
4:21348251:T:G	50	100	1	0.09895
4:21349269:C:A	50	100	1	0.09568
4:21349637:T:C	50	100	0.99	0.2249
4:21349847:A:G	50	100	0.99	0.08479
4:21349882:T:C	50	98	0.98	0.1549
4:21350121:T:G	50	100	1	0.09568
4:21350125:T:C	50	98	0.89	0.01162
4:21350488:G:T	50	100	1	0.08896
4:21350692:G:A	50	100	1	0.08588
4:21350975:A:C	50	100	0.99	0.09241
4:21351201:A:G	50	100	1	0.09877
4:21351348:T:C	50	100	1	0.0955
4:21351430:C:T	50	100	0.98	0.08588
4:21351792:G:A	50	100	0.99	0.0915
4:21352288:T:C	50	100	1	0.09895
4:21352694:A:G	50	100	1	0.09858
4:21352743:A:G	50	100	1	0.4577
4:21352810:A:T	50	100	0.99	0.07734
4:21353259:C:G	50	100	1	0.116
4:21353278:T:C	50	100	1	0.09895
4:21353435:G:C	50	100	0.83	0.01325
4:21353481:C:A	50	100	1	0.09223
4:21353666:A:G	50	100	0.99	0.219
4:21353811:C:T	50	100	1	0.08606
4:21353968:C:T	50	100	1	0.08606
4:21354061:G:T	50	100	1	0.3453
4:21354260:A:C	50	100	0.99	0.2255
4:21354459:C:T	50	100	0.87	0.03123
4:21354690:G:A	50	98	1	0.1037
4:21354957:T:C	50	100	1	0.09913
4:21354969:A:G	50	100	1	0.09277
4:21355100:C:A	50	98	1	0.0768
4:21355699:T:C	50	100	0.82	0.03159
4:21356299:C:T	50	100	1	0.09895
4:21356463:T:C	50	100	0.99	0.2255
4:21356489:C:T	50	100	1	0.09277
4:21356502:G:A	50	100	1	0.09895
4:21356860:A:T	50	100	1	0.09895
4:21356968:T:G	50	100	1	0.04829
4:21357175:T:C	50	100	1	0.1881
4:21357620:T:C	50	100	0.94	0.0118
4:21357719:T:C	50	98	0.95	0.02959
4:21357854:G:A	50	100	1	0.09877
4:21358536:A:T	50	100	1	0.09877
4:21358856:T:G	50	100	1	0.2478
4:21358917:C:G	50	98	0.89	0.01144
4:21359897:T:C	50	100	0.94	0.02959
4:21360041:A:C	50	100	1	0.09877
4:21360071:A:G	50	100	1	0.09877
4:21360078:G:A	50	100	1	0.2458
4:21360770:C:T	50	100	1	0.09223
4:21361100:A:G	50	98	1	0.1719
4:21361189:T:C	50	98	1	0.08515
4:21361961:G:A	49	98	1	0.08769
4:21362018:A:G	50	96	0.99	0.466
4:21362047:C:G	50	98	1	0.1937
4:21362280:T:G	50	98	1	0.08224
4:21362543:C:T	50	98	0.89	0.01144
4:21362609:A:T	50	100	0.99	0.2507
4:21362897:G:C	50	100	1	0.08551
4:21363355:T:C	50	100	1	0.03849
4:21363504:G:T	50	100	0.9	0.01216
4:21363624:A:G	50	98	0.99	0.03341
4:21364156:G:A	50	96	0.99	0.2059
4:21364365:T:C	50	98	1	0.09096
4:21364532:C:A	50	98	1	0.09985
4:21364550:C:T	50	100	1	0.01561
4:21364743:A:G	50	100	0.86	0.0158
4:21364845:C:T	50	100	0.88	0.02923
4:21364888:T:G	50	98	0.97	0.2654
4:21365212:C:T	50	98	0.98	0.4791
4:21365526:A:G	47	97.9	0.88	0.03577
4:21366279:A:T	50	100	0.97	0.1109
4:21366716:A:C	50	100	0.99	0.1968
4:21367884:C:T	49	85.7	0.95	0.4913
4:21367979:G:A	49	83.7	0.95	0.4967
4:21369527:G:T	49	98	0.95	0.08497
4:21369589:C:T	49	100	0.82	0.01089
4:21369602:A:T	49	87.8	0.94	0.4953
4:21369799:C:G	49	85.7	0.95	0.4884
4:21369953:G:A	49	87.8	0.95	0.4947
4:21370095:G:A	49	87.8	0.95	0.4902
4:21370281:G:A	49	93.9	0.95	0.2001
4:21371111:G:A	49	98	0.98	0.08442
4:21371423:A:G	49	89.8	0.97	0.1721
4:21371529:A:G	49	98	0.98	0.08424
4:21371658:T:C	49	91.8	0.97	0.1737
4:21371970:T:C	49	98	0.79	0.02342
4:21371986:T:C	49	98	0.97	0.08424
4:21372194:C:T	49	93.9	0.92	0.08297
4:21372900:C:T	49	95.9	0.9	0.09913
4:21373465:T:G	49	83.7	0.93	0.4713
4:21373648:A:C	49	98	0.98	0.08424
4:21373827:T:C	49	98	0.98	0.08424
4:21374194:T:C	49	93.9	0.93	0.2545
4:21374487:A:G	49	95.9	0.91	0.08152
4:21375474:A:G	50	98	0.99	0.2062
4:21375737:T:C	50	100	0.98	0.08551
4:21376480:T:A	50	100	0.95	0.01144
4:21376493:C:T	50	98	0.97	0.471
4:21376538:C:A	50	98	0.98	0.2297
4:21376660:T:C	50	98	0.96	0.1024
4:21376852:C:T	50	100	0.96	0.0837
4:21377253:C:A	50	96	0.98	0.4798
4:21377657:G:A	50	100	0.98	0.2763
4:21378011:A:G	50	100	0.99	0.1596
4:21378100:T:C	50	100	1	0.08588
4:21378857:G:A	50	100	1	0.01216
4:21378971:G:C	50	98	1	0.484
4:21379216:T:A	50	100	0.99	0.1816
4:21379228:T:A	50	98	1	0.2407
4:21379593:A:G	50	96	0.95	0.0817
4:21379594:T:C	50	100	1	0.2745
4:21379741:C:T	50	98	1	0.2407
4:21379759:A:G	50	100	1	0.1816
4:21380079:T:C	50	100	0.96	0.03431
4:21380466:A:G	50	100	0.98	0.1567
4:21380468:A:G	50	100	0.96	0.1558
4:21380709:T:C	50	98	1	0.4642
4:21380724:C:T	50	98	0.99	0.2416
4:21380776:G:C	50	100	0.99	0.06972
4:21381540:A:G	50	100	0.98	0.02251
4:21381587:A:G	50	98	0.99	0.1467
4:21381768:G:C	50	100	1	0.1814
4:21382093:G:C	50	100	0.99	0.08424
4:21382152:T:A	50	100	1	0.08606
4:21382157:C:T	50	98	1	0.2407
4:21382255:A:T	50	100	0.91	0.02052
4:21383012:C:T	50	98	1	0.2407
4:21383586:A:T	50	100	0.99	0.08442
4:21383631:G:A	50	98	1	0.2407
4:21383914:C:A	50	100	1	0.2104
4:21383944:C:T	50	98	1	0.06954
4:21384034:C:T	50	100	1	0.1594
4:21384183:C:T	50	100	1	0.1578
4:21384494:C:T	50	98	1	0.2402
4:21384624:A:C	50	98	1	0.24
4:21384730:G:T	50	100	1	0.3718
4:21384847:G:A	50	98	1	0.2406
4:21384909:A:G	50	100	1	0.08569
4:21385106:T:C	50	98	1	0.2311
4:21385141:T:A	50	100	1	0.211
4:21385178:A:T	50	98	1	0.2398
4:21385232:G:C	50	100	1	0.08551
4:21385505:A:G	50	100	1	0.01325
4:21385658:T:C	50	100	1	0.08606
4:21385862:C:T	50	100	1	0.3718
4:21385948:T:A	50	100	1	0.346
4:21386012:T:C	50	100	1	0.08551
4:21386037:T:G	50	98	1	0.346
4:21386069:G:A	50	100	1	0.1816
4:21386258:C:T	50	100	0.99	0.08424
4:21386278:G:A	50	100	1	0.01307
4:21386596:C:T	50	98	1	0.09241
4:21386803:T:C	50	100	1	0.3455
4:21386849:T:C	50	100	1	0.3453
4:21387041:G:C	50	100	1	0.4579
4:21387143:T:C	50	98	1	0.06699
4:21387369:T:G	50	98	1	0.09241
4:21387394:T:C	50	100	0.99	0.08406
4:21387500:A:G	50	98	0.95	0.01452
4:21387531:G:A	50	100	1	0.3716
4:21387745:G:C	49	100	1	0.1825
4:21388055:A:G	49	98	0.99	0.1483
4:21388088:C:T	49	100	1	0.3544
4:21388465:A:C	50	100	1	0.3446
4:21388717:A:G	50	100	1	0.1826
4:21388876:T:A	50	98	0.99	0.148
4:21389249:G:A	50	100	0.99	0.08424
4:21389497:C:A	50	98	0.91	0.03486
4:21389571:G:A	50	100	1	0.2111
4:21389637:T:C	50	100	0.99	0.08424
4:21389643:A:G	50	100	0.95	0.01017
4:21389695:T:C	50	98	0.99	0.148
4:21389706:G:A	50	100	0.98	0.07825
4:21389868:A:T	50	100	1	0.3555
4:21389987:T:C	49	93.9	1	0.3453
4:21389991:C:A	49	93.9	1	0.345
4:21390000:A:G	49	91.8	1	0.3468
4:21390001:C:G	48	93.8	1	0.3468
4:21390084:G:C	50	100	1	0.08642
4:21390095:A:G	50	100	0.8	0.03468
4:21390134:A:C	50	98	0.99	0.1478
4:21390156:T:C	50	100	1	0.3713
4:21390317:A:T	50	100	1	0.0866
4:21390515:C:A	50	100	1	0.345
4:21391128:T:C	50	100	1	0.01235
4:21391184:C:A	50	100	1	0.1601
4:21391197:G:A	50	100	1	0.01235
4:21391354:G:T	50	100	1	0.4581
4:21391993:T:C	50	100	1	0.2102
4:21392110:T:A	50	100	1	0.08642
4:21392114:C:T	50	98	0.99	0.1469
4:21392127:T:C	50	100	1	0.1826
4:21392202:A:T	50	98	1	0.345
4:21392596:C:T	50	100	1	0.0866
4:21393313:T:G	50	100	1	0.4838
4:21393527:C:T	50	100	1	0.1826
4:21393932:G:T	50	100	0.99	0.08424
4:21394166:G:A	50	100	1	0.01235
4:21394430:G:A	50	100	1	0.3451
4:21394737:C:T	50	98	0.99	0.09223
4:21395331:C:T	50	100	1	0.345
4:21395338:A:G	50	100	1	0.08642
4:21395815:A:G	50	100	1	0.3341
4:21396117:A:G	47	100	1	0.1821
4:21396215:T:C	50	98	0.99	0.1026
4:21396277:C:T	50	98	0.96	0.04611
4:21396449:A:G	50	100	1	0.3464
4:21396801:T:C	50	100	1	0.3462
4:21397294:G:T	50	100	1	0.08424
4:21397447:C:T	50	100	1	0.2727
4:21397716:A:G	50	100	0.99	0.2738
4:21397930:G:A	50	100	0.94	0.01053
4:21398390:A:G	50	100	1	0.1828
4:21398420:A:G	50	100	1	0.1828
4:21398483:G:A	50	100	1	0.2705
4:21398531:C:A	50	100	1	0.2705
4:21398818:G:A	50	100	1	0.01235
4:21398902:A:T	50	98	0.95	0.01543
4:21399509:A:G	50	100	0.99	0.272
4:21399608:T:A	50	100	0.94	0.03341
4:21399994:G:A	50	100	1	0.2801
4:21400121:A:C	50	100	1	0.2709
4:21400149:C:G	50	98	1	0.469
4:21400433:C:T	46	95.7	1	0.2703
4:21400499:C:T	47	80.9	0.9	0.1407
4:21400510:T:C	47	89.4	0.79	0.03903
4:21400578:C:T	49	93.9	0.72	0.05229
4:21400581:T:C	43	97.7	1	0.2705
4:21400674:G:T	50	98	1	0.1832
4:21400739:G:A	50	100	1	0.4446
4:21400748:C:T	50	100	1	0.02959
4:21400937:G:T	50	100	1	0.2585
4:21400989:C:T	50	100	1	0.2585
4:21401058:G:A	50	100	1	0.2587
4:21401396:A:C	50	98	0.97	0.0216
4:21401839:C:T	50	100	0.99	0.01235
4:21402872:A:T	50	96	0.99	0.358
4:21403093:G:T	50	98	1	0.1832
4:21403713:A:G	50	100	1	0.08406
4:21404006:C:G	50	100	1	0.2785
4:21404039:C:T	50	100	1	0.08388
4:21404248:T:C	50	98	1	0.1834
4:21404382:T:C	50	100	1	0.1607
4:21404844:A:G	50	100	0.9	0.01997
4:21405260:G:A	50	98	0.98	0.09187
4:21405277:C:A	50	100	0.74	0.01543
4:21405300:G:T	50	96	1	0.1834
4:21405471:T:C	50	98	0.99	0.0935
4:21405482:G:A	50	100	1	0.06663
4:21405898:C:T	50	100	1	0.2709
4:21406136:C:T	50	98	1	0.47
4:21406936:A:G	50	96	1	0.1854
4:21407495:T:C	50	98	0.97	0.07407
4:21407853:T:C	50	98	1	0.08533
4:21408309:G:A	50	100	1	0.2756
4:21408617:G:A	50	98	0.95	0.07335
4:21408773:T:G	50	100	1	0.08424
4:21409036:G:A	50	100	0.99	0.2903
4:21409091:T:A	50	98	0.99	0.2662
4:21409192:G:C	50	98	1	0.08515
4:21409213:C:G	50	98	0.97	0.07335
4:21409291:C:T	50	98	0.99	0.2885
4:21409828:T:C	50	98	0.99	0.1881
4:21410026:T:G	50	100	0.99	0.1619
4:21410059:G:A	50	100	0.99	0.1616
4:21410343:C:A	50	98	0.97	0.07317
4:21410367:G:T	50	100	0.99	0.2629
4:21410483:G:A	50	96	0.99	0.1748
4:21410848:G:A	50	100	0.93	0.07716
4:21410854:T:C	50	100	0.99	0.1625
4:21412182:C:G	50	100	0.98	0.2028
4:21412585:A:G	50	100	0.97	0.1572
4:21412805:C:T	50	100	0.97	0.01126
4:21413055:C:T	50	98	0.99	0.01198
4:21413259:C:A	50	98	0.93	0.07625
4:21413606:T:C	50	98	0.89	0.1866
4:21413880:T:C	50	76	0.8	0.4078
4:21413896:T:G	50	100	0.84	0.01144
4:21414006:G:A	50	100	0.82	0.01144
4:21414110:A:C	50	98	0.91	0.04303
4:21414239:A:G	50	100	0.9	0.1008
4:21414587:T:A	50	100	0.95	0.3117
4:21414641:T:A	50	100	0.86	0.01344
4:21414762:C:G	49	100	0.99	0.2019
4:21415449:T:C	50	100	0.99	0.07062
4:21415534:T:A	50	96	0.98	0.2084
4:21415627:G:A	50	100	0.98	0.09477
4:21416064:G:A	50	100	0.88	0.02015
4:21416357:C:T	50	98	0.98	0.3965
4:21416999:A:G	50	100	0.99	0.2162
4:21417032:G:A	50	100	0.99	0.07117
4:21417144:C:T	50	98	0.69	0.01779
4:21417430:A:G	50	100	0.99	0.07099
4:21417621:T:A	50	100	0.85	0.02197
4:21418147:A:G	50	100	0.98	0.0817
4:21418226:T:A	50	100	0.91	0.03903
4:21418447:T:G	50	100	0.99	0.2159
4:21418510:A:C	50	98	0.99	0.2023
4:21418699:G:T	50	100	0.99	0.2159
4:21418785:C:T	50	100	0.99	0.2159
4:21419258:C:A	50	100	0.96	0.1264
4:21420719:C:T	50	100	0.98	0.07135
4:21420782:A:G	50	100	0.85	0.02197
4:21421274:T:A	50	100	0.99	0.2157
4:21421909:A:G	50	98	0.99	0.1284
4:21422495:T:C	50	100	0.99	0.2019
4:21422811:C:T	50	100	0.99	0.2157
4:21422889:C:G	50	100	0.9	0.03341
4:21422993:T:C	50	100	0.99	0.2157
4:21423434:G:A	50	96	1	0.3847
4:21423746:C:A	50	96	0.97	0.1358
4:21423766:C:G	50	94	0.99	0.3991
4:21423799:C:T	50	96	0.99	0.4127
4:21425759:C:A	50	98	0.99	0.4149
4:21426292:C:T	50	100	0.99	0.2157
4:21426996:C:A	50	98	0.98	0.0158
4:21427755:G:A	50	98	0.96	0.3531
4:21428486:T:C	50	98	1	0.1275
4:21429850:C:T	50	98	0.99	0.3764
4:21430640:T:C	50	98	0.98	0.02469
4:21431011:A:C	50	100	0.98	0.2066
4:21431138:C:T	50	100	1	0.07081
4:21431968:A:C	50	100	1	0.07081
4:21432310:A:G	50	100	0.98	0.2162
4:21433362:G:A	50	98	0.9	0.02469
4:21433532:C:A	50	100	0.98	0.2148
4:21433535:T:C	50	100	0.96	0.01216
4:21433807:C:T	50	100	0.97	0.216
4:21433852:A:C	50	100	0.98	0.216
4:21433904:A:C	50	98	0.96	0.07643
4:21433996:C:T	50	98	0.9	0.03068
4:21434289:A:G	50	98	0.99	0.4149
4:21434771:G:A	49	98	0.77	0.01126
4:21434772:A:G	44	93.2	0.96	0.2153
4:21435922:G:A	50	98	0.95	0.04539
4:21436294:C:T	50	96	0.98	0.4575
4:21437163:T:C	50	100	1	0.09604
4:21437304:C:T	50	98	1	0.1302
4:21438828:G:C	50	100	0.88	0.0118
4:21439318:G:A	50	100	0.99	0.2008
4:21440165:C:T	50	100	1	0.06935
4:21440732:T:C	50	98	0.95	0.02814
4:21441133:C:G	50	100	0.98	0.1857
4:21441941:C:T	50	98	0.98	0.4524
4:21443381:A:G	50	98	1	0.1048
4:21443913:A:G	50	100	1	0.09586
4:21444206:A:G	50	98	1	0.2121
4:21444252:A:G	50	96	0.97	0.4584
4:21444264:A:C	50	100	0.96	0.03794
4:21444426:C:A	50	100	1	0.06863
4:21444474:C:T	50	100	0.99	0.01017
4:21444713:C:G	50	98	1	0.1287
4:21444720:C:T	50	98	1	0.1287
4:21445111:A:G	50	98	0.98	0.2012
4:21445112:G:A	50	98	0.98	0.2012
4:21445214:G:A	50	98	1	0.09858
4:21445437:C:T	50	100	0.96	0.1262
4:21445612:C:T	50	100	0.93	0.08914
4:21445960:G:A	50	98	0.98	0.1238
4:21446113:G:C	50	100	0.92	0.03377
4:21446190:T:C	50	100	0.97	0.05447
4:21446317:T:A	50	98	0.98	0.2159
4:21446503:T:C	50	100	1	0.01398
4:21446606:C:G	48	100	0.98	0.2006
4:21447157:C:T	50	98	0.96	0.1928
4:21447255:C:G	50	100	0.99	0.06863
4:21447761:C:A	50	100	0.95	0.1264
4:21448395:G:A	50	98	0.92	0.03849
4:21449407:T:C	50	100	0.96	0.08769
4:21449453:T:C	50	100	0.88	0.01943
4:21449483:T:C	50	98	0.76	0.01344
4:21449491:A:G	50	98	0.99	0.1227
4:21449638:A:G	50	98	0.99	0.1269
4:21449689:C:T	50	100	0.96	0.0394
4:21449752:G:C	50	100	0.96	0.1494
4:21450303:G:A	50	98	0.9	0.03958
4:21450341:C:A	50	100	0.99	0.1298
4:21450436:T:C	50	100	0.96	0.03922
4:21450457:C:T	50	100	0.98	0.1075
4:21450627:G:A	50	96	0.97	0.285
4:21450814:A:G	50	98	0.97	0.06808
4:21451001:A:G	50	100	0.94	0.1492
4:21451754:G:C	50	88	0.9	0.1979
4:21451823:A:G	50	90	0.92	0.474
4:21452003:C:T	50	98	0.88	0.3624
4:21452047:A:C	50	96	0.82	0.01216
4:21452049:T:C	50	92	0.88	0.3566
4:21452117:G:A	50	98	0.94	0.2669
4:21452563:A:G	50	100	0.97	0.05683
4:21452673:A:G	50	100	1	0.03086
4:21452693:A:G	50	100	0.96	0.05029
4:21452897:T:C	50	100	0.99	0.3346
4:21453073:A:C	50	100	0.97	0.02524
4:21453104:C:G	50	100	1	0.3353
4:21453132:G:C	50	100	0.99	0.02179
4:21453360:C:T	50	100	1	0.02524
4:21453601:C:A	50	100	0.99	0.01525
4:21453633:T:G	50	100	1	0.02705
4:21453634:C:G	50	100	1	0.08551
4:21453773:G:A	50	100	1	0.3342
4:21453981:A:T	50	100	1	0.08007
4:21454086:T:C	50	100	1	0.02524
4:21454185:C:T	50	100	1	0.08551
4:21454212:A:C	50	100	1	0.01507
4:21454238:G:C	50	100	1	0.08551
4:21454254:A:C	50	100	1	0.3121
4:21454370:T:C	50	100	1	0.2268
4:21454400:G:T	50	100	1	0.2066
4:21454444:A:G	50	98	0.93	0.03686
4:21454633:G:A	50	100	1	0.04176
4:21454763:C:G	50	100	1	0.02524
4:21454944:A:G	50	100	1	0.2068
4:21454999:G:T	50	100	1	0.03105
4:21455190:G:A	50	100	1	0.2259
4:21455206:G:A	50	100	1	0.2139
4:21455320:A:C	50	100	1	0.08515
4:21455482:C:T	50	100	0.98	0.01017
4:21455503:A:G	50	100	1	0.07988
4:21455754:G:A	47	100	0.88	0.02578
4:21456303:G:T	50	100	0.91	0.02288
4:21456314:G:T	50	96	0.94	0.2511
4:21456549:C:A	50	92	0.96	0.3504
4:21456857:G:T	50	100	1	0.2144
4:21456912:G:A	50	100	1	0.07988
4:21457135:A:T	50	100	1	0.08515
4:21457243:G:A	50	100	1	0.08533
4:21457358:G:A	50	100	1	0.08515
4:21457561:G:A	50	100	1	0.2591
4:21457683:A:G	50	100	1	0.3411
4:21457753:C:A	50	100	1	0.07208
4:21458036:T:A	50	100	1	0.3991
4:21458059:T:G	50	100	0.99	0.02251
4:21458446:A:G	50	100	1	0.07898
4:21458567:C:A	50	100	1	0.08497
4:21458710:C:G	50	100	0.95	0.01017
4:21459004:C:T	50	98	0.99	0.0443
4:21459261:G:C	50	100	0.99	0.2273
4:21459369:T:C	50	100	1	0.02687
4:21459498:C:T	50	100	1	0.2591
4:21459798:T:C	50	96	0.99	0.07008
4:21460113:T:C	50	100	1	0.07988
4:21460547:A:G	50	100	1	0.4439
4:21460573:C:T	50	100	0.96	0.0138
4:21460724:A:C	50	100	1	0.02705
4:21460945:G:A	50	100	1	0.03994
4:21460950:A:G	50	98	1	0.3909
4:21461038:T:C	50	100	1	0.08424
4:21461100:G:T	50	100	1	0.02705
4:21461249:T:C	50	100	1	0.01779
4:21462225:C:T	50	98	1	0.01017
4:21462365:C:T	50	100	1	0.04012
4:21462395:C:G	50	100	1	0.1541
4:21462397:C:G	50	100	1	0.3046
4:21462733:G:T	50	100	0.96	0.02469
4:21462907:T:A	50	100	1	0.01053
4:21463171:A:C	50	100	1	0.02705
4:21463183:C:A	50	100	1	0.01053
4:21463304:T:A	50	100	1	0.07099
4:21463532:C:T	50	100	1	0.08442
4:21463597:T:C	50	100	1	0.08442
4:21463656:T:G	50	100	1	0.1541
4:21463768:G:A	50	100	1	0.08442
4:21463776:A:G	50	100	1	0.08442
4:21463848:G:T	50	100	1	0.3894
4:21463853:G:C	50	100	0.99	0.04103
4:21463866:G:A	50	100	0.9	0.01071
4:21463879:T:A	50	100	1	0.03813
4:21464071:T:C	50	100	1	0.04938
4:21464134:A:T	50	100	1	0.08442
4:21464272:A:G	50	100	1	0.01053
4:21464465:G:A	50	100	1	0.0492
4:21464909:C:T	50	100	1	0.154
4:21464921:T:A	50	98	0.98	0.2249
4:21464991:C:T	50	100	1	0.0492
4:21465025:A:G	50	100	1	0.08442
4:21465249:T:C	50	100	1	0.3059
4:21465283:C:G	50	100	1	0.154
4:21465334:A:G	50	100	1	0.08442
4:21465455:G:C	50	100	1	0.08442
4:21465471:C:G	50	100	1	0.3057
4:21465569:T:C	50	100	1	0.03994
4:21465640:G:A	50	100	1	0.08442
4:21466220:T:A	50	100	1	0.03994
4:21466283:G:A	50	100	1	0.3045
4:21466339:A:T	50	100	1	0.08533
4:21466428:T:C	50	100	1	0.03813
4:21466456:A:G	50	100	1	0.08533
4:21466848:G:A	50	100	1	0.0138
4:21466889:C:A	50	100	1	0.08551
4:21466925:C:T	50	100	1	0.01525
4:21467060:C:A	50	100	1	0.08533
4:21467065:C:A	49	98	0.99	0.4428
4:21467104:A:G	50	96	1	0.3016
4:21467119:A:C	50	90	0.72	0.04049
4:21467346:C:T	50	98	0.99	0.04412
4:21467359:T:A	50	100	1	0.04938
4:21467516:G:A	50	100	1	0.0492
4:21467694:G:A	50	98	0.87	0.04139
4:21467875:G:C	50	100	1	0.01543
4:21467945:G:C	50	100	1	0.2496
4:21468162:G:A	50	100	1	0.1541
4:21468203:A:C	50	100	1	0.2042
4:21468299:G:A	50	100	1	0.0492
4:21468468:C:G	50	100	1	0.39
4:21468743:G:A	50	98	1	0.01053
4:21468754:T:C	50	100	1	0.08932
4:21468819:C:A	50	100	1	0.0138
4:21468829:T:A	49	100	1	0.08551
4:21468959:T:C	50	100	1	0.08551
4:21469282:G:A	50	100	1	0.03958
4:21469450:G:A	50	100	1	0.1538
4:21469507:A:G	50	100	1	0.04575
4:21469561:G:C	50	100	1	0.05029
4:21469945:C:T	50	100	1	0.3845
4:21469988:C:T	50	100	1	0.08551
4:21470149:G:C	50	100	0.96	0.02905
4:21470300:G:T	50	100	1	0.04902
4:21470453:C:A	50	100	1	0.3586
4:21470516:G:T	50	100	1	0.01235
4:21470574:C:T	50	100	1	0.04902
4:21470591:G:A	50	100	1	0.08551
4:21470654:T:C	50	100	0.96	0.02887
4:21470835:A:T	50	100	1	0.08551
4:21471028:C:G	50	100	1	0.08551
4:21471112:G:A	50	100	1	0.01289
4:21471220:A:G	50	100	1	0.3061
4:21471508:T:C	50	100	1	0.03976
4:21471982:T:C	50	100	1	0.2513
4:21472228:T:C	50	98	1	0.01053
4:21472259:A:G	50	100	1	0.03976
4:21472302:G:C	50	100	1	0.08551
4:21472310:T:C	50	100	1	0.01289
4:21472425:A:G	50	100	1	0.01053
4:21472825:T:C	50	98	1	0.01089
4:21472884:C:A	50	100	1	0.1536
4:21472913:A:G	50	100	1	0.02469
4:21472997:T:A	50	100	1	0.01053
4:21473080:A:G	50	100	1	0.08551
4:21473094:C:T	50	100	1	0.05029
4:21473099:C:A	50	100	1	0.08551
4:21473156:C:T	50	100	1	0.1536
4:21473196:T:C	50	100	1	0.08551
4:21473219:C:G	50	100	1	0.08551
4:21473291:C:T	50	100	0.75	0.01089
4:21473579:T:C	49	100	1	0.08551
4:21473713:T:A	50	100	1	0.3068
4:21473905:G:T	50	100	1	0.1935
4:21473960:C:T	50	100	1	0.01071
4:21474100:A:G	50	100	1	0.08551
4:21474184:C:A	50	100	1	0.08551
4:21474233:C:T	50	100	1	0.08551
4:21474315:C:T	50	100	1	0.1935
4:21474417:C:A	50	100	1	0.08551
4:21474843:A:T	50	100	1	0.08551
4:21475001:G:A	50	98	0.95	0.08279
4:21475007:C:A	50	88	0.96	0.3037
4:21475076:T:C	50	100	1	0.08551
4:21475082:T:C	50	100	1	0.08551
4:21475120:C:T	50	100	1	0.04448
4:21475207:A:T	50	100	1	0.3199
4:21475367:C:T	50	100	1	0.3359
4:21475436:T:A	50	100	1	0.05029
4:21475461:C:A	50	100	1	0.3909
4:21475473:G:A	50	100	1	0.2716
4:21475532:A:T	50	100	1	0.3065
4:21475539:C:T	50	100	1	0.08551
4:21475650:G:A	50	100	1	0.08533
4:21475779:C:T	50	100	1	0.08533
4:21475877:C:A	50	100	1	0.2513
4:21475878:C:A	50	100	1	0.2515
4:21475879:G:T	50	98	1	0.08551
4:21475941:G:A	50	100	1	0.3063
4:21475969:G:T	50	100	1	0.08533
4:21476073:G:T	50	100	1	0.08533
4:21476093:T:C	50	100	1	0.08533
4:21476103:T:C	50	100	1	0.08533
4:21476203:T:A	50	100	1	0.08533
4:21476226:C:A	50	98	0.98	0.4368
4:21476228:G:A	50	100	1	0.08533
4:21476354:T:C	50	100	1	0.01289
4:21476539:C:A	50	100	1	0.1532
4:21476565:C:T	50	100	1	0.08551
4:21476590:T:A	50	100	1	0.08533
4:21476629:C:T	50	100	0.85	0.01289
4:21476645:C:A	50	100	1	0.08533
4:21476794:G:A	50	100	1	0.08533
4:21476858:C:T	50	100	1	0.08533
4:21477035:C:T	50	98	1	0.08551
4:21477404:A:C	50	100	1	0.08533
4:21477432:T:C	50	100	1	0.205
4:21477625:A:G	50	100	1	0.1946
4:21477794:T:C	49	100	1	0.2513
4:21477844:A:G	50	100	1	0.07081
4:21477937:T:C	50	100	1	0.08551
4:21477983:T:C	50	100	1	0.07843
4:21477994:T:A	50	100	1	0.08569
4:21478121:C:A	50	100	1	0.08533
4:21478312:C:T	50	100	1	0.08533
4:21478324:G:C	50	100	1	0.01797
4:21478666:C:T	50	100	1	0.08533
4:21478729:T:C	50	100	1	0.01071
4:21479298:A:G	50	100	0.96	0.01017
4:21479431:T:C	50	100	1	0.3197
4:21479455:G:A	50	100	1	0.03631
4:21479701:C:T	50	100	1	0.0394
4:21479702:G:A	50	100	1	0.08533
4:21479745:A:T	50	100	1	0.08533
4:21479816:C:A	50	100	1	0.08533
4:21479857:A:C	50	100	1	0.07879
4:21479872:T:C	50	100	1	0.01543
4:21479903:T:A	50	100	1	0.08533
4:21479914:G:A	50	100	1	0.3355
4:21480021:A:C	50	100	1	0.0394
4:21480406:C:A	50	100	1	0.08533
4:21480434:G:C	50	100	1	0.01489
4:21480435:A:C	50	100	1	0.04031
4:21480552:A:G	50	100	1	0.08551
4:21480583:A:G	50	100	1	0.04956
4:21480709:T:A	50	100	1	0.08533
4:21480766:A:G	50	100	1	0.08533
4:21480876:A:C	50	100	1	0.08551
4:21481096:C:T	50	100	1	0.08551
4:21481120:G:C	50	100	1	0.3987
4:21481206:C:T	50	100	1	0.0394
4:21481315:G:C	50	100	1	0.08533
4:21481318:C:T	50	100	0.97	0.01743
4:21481554:G:A	50	100	1	0.08533
4:21481589:A:G	50	100	1	0.07771
4:21481625:A:G	50	100	1	0.08533
4:21481699:A:G	50	100	1	0.3059
4:21481718:C:G	50	98	1	0.01053
4:21481756:C:A	50	100	1	0.1534
4:21481788:C:T	50	100	1	0.3355
4:21481848:G:A	50	100	1	0.01289
4:21481862:T:C	50	100	1	0.08533
4:21482000:T:C	50	98	1	0.08533
4:21482240:A:G	50	100	1	0.08533
4:21482562:C:G	50	100	1	0.08533
4:21482568:T:C	50	100	1	0.3056
4:21482671:T:C	50	98	1	0.08588
4:21482771:A:G	50	100	1	0.01561
4:21482872:T:A	50	100	1	0.08533
4:21482888:C:T	50	100	1	0.08533
4:21482903:T:A	50	100	1	0.08533
4:21483007:G:A	50	100	1	0.2711
4:21483132:T:C	50	100	1	0.08533
4:21483258:G:T	50	100	1	0.01289
4:21483264:C:T	50	100	1	0.08533
4:21483380:A:T	50	98	1	0.2721
4:21483626:A:G	50	98	1	0.01053
4:21483768:C:A	50	100	1	0.07898
4:21483894:T:G	50	100	1	0.08533
4:21484165:G:A	50	100	1	0.01053
4:21484169:G:A	50	100	1	0.01489
4:21484251:A:T	50	100	1	0.01053
4:21484358:T:C	50	100	1	0.08515
4:21484384:G:A	50	100	1	0.01216
4:21484393:C:T	50	100	1	0.08515
4:21484413:G:A	50	100	1	0.01507
4:21484444:A:T	50	100	1	0.08515
4:21484468:G:C	50	100	1	0.08515
4:21484518:T:C	50	100	1	0.2509
4:21484543:C:T	50	100	1	0.3214
4:21484563:T:C	50	100	0.99	0.321
4:21484564:G:A	50	100	1	0.3361
4:21484670:A:G	50	100	1	0.08515
4:21485231:T:A	50	100	1	0.08533
4:21485605:A:G	50	100	1	0.01289
4:21486067:G:T	50	100	1	0.08533
4:21486216:G:A	50	100	1	0.02542
4:21486221:A:G	50	100	1	0.3308
4:21486333:G:T	50	100	1	0.01507
4:21486336:T:C	50	100	1	0.08533
4:21486506:C:T	50	100	0.98	0.01924
4:21486642:C:T	50	100	1	0.2507
4:21486712:A:T	50	100	1	0.08497
4:21486725:T:G	50	100	1	0.08497
4:21486747:G:A	50	100	1	0.08497
4:21487052:C:A	50	100	1	0.2046
4:21487200:T:G	50	100	1	0.01035
4:21487248:G:T	50	98	0.99	0.4267
4:21487340:G:A	50	100	0.99	0.2231
4:21487344:G:A	50	100	0.99	0.2923
4:21487425:T:A	50	100	0.99	0.3043
4:21487459:G:A	50	100	1	0.04593
4:21487710:G:A	50	98	1	0.2881
4:21487800:A:C	50	100	0.99	0.3353
4:21487944:C:G	50	100	0.98	0.2562
4:21487974:G:T	50	100	0.98	0.256
4:21488075:T:C	50	100	0.97	0.256
4:21488079:A:G	50	100	0.98	0.256
4:21488506:C:G	50	100	0.95	0.09223
4:21488562:G:T	50	100	0.99	0.2925
4:21488711:G:A	50	100	1	0.02705
4:21488738:A:G	50	96	0.98	0.4793
4:21488864:A:T	50	98	0.98	0.469
4:21488870:G:A	50	100	0.89	0.02179
4:21488892:G:A	50	98	0.98	0.05828
4:21488893:C:A	50	100	0.98	0.05864
4:21489079:T:C	50	98	1	0.02959
4:21489252:C:T	50	100	1	0.04049
4:21489265:G:C	50	98	0.92	0.03813
4:21489276:A:G	50	100	0.99	0.4161
4:21489298:A:G	50	98	0.99	0.2279
4:21489378:G:A	50	100	0.99	0.2224
4:21489393:C:A	50	100	0.99	0.4161
4:21489476:T:A	50	100	0.97	0.05301
4:21489600:G:T	50	100	0.99	0.2226
4:21489607:T:A	50	100	0.98	0.06191
4:21489669:C:T	50	100	1	0.04049
4:21489832:T:A	50	100	1	0.04049
4:21489834:T:C	50	100	1	0.04049
4:21489836:T:C	50	100	0.96	0.02179
4:21489853:C:T	50	100	0.98	0.06191
4:21489992:T:C	50	100	1	0.04049
4:21490008:G:A	50	100	0.97	0.02142
4:21490041:C:T	50	100	1	0.04049
4:21490123:A:T	49	100	0.95	0.02124
4:21490307:G:A	50	100	1	0.04067
4:21490392:T:G	50	100	1	0.04067
4:21490518:A:G	50	100	0.99	0.07153
4:21490657:C:G	50	100	0.99	0.03086
4:21490822:G:T	50	100	1	0.1665
4:21490899:T:C	50	100	1	0.04067
4:21490978:A:G	50	100	0.99	0.03086
4:21491461:G:A	50	100	1	0.04067
4:21491768:G:T	50	98	1	0.1681
4:21491844:A:G	50	100	1	0.04067
4:21491952:T:C	50	100	1	0.07135
4:21492054:G:T	50	100	1	0.07135
4:21492115:A:G	50	100	1	0.04067
4:21492232:G:T	50	100	0.99	0.2928
4:21492681:T:C	50	100	1	0.03086
4:21492696:C:G	50	100	1	0.07117
4:21492951:C:T	50	100	0.96	0.0118
4:21493057:C:T	50	100	1	0.04049
4:21493071:C:T	50	100	0.99	0.2208
4:21493161:T:C	50	100	1	0.04049
4:21493176:T:G	50	100	1	0.07117
4:21493358:C:T	50	100	1	0.1592
4:21493372:C:T	50	100	0.89	0.04049
4:21493605:A:G	50	100	1	0.02905
4:21494238:G:A	50	100	1	0.04049
4:21494363:A:G	50	100	1	0.0394
4:21494498:A:G	50	100	1	0.04049
4:21494636:G:T	50	100	1	0.1676
4:21494671:T:G	50	100	1	0.04049
4:21494714:G:A	50	100	1	0.03105
4:21494730:G:A	50	98	0.99	0.04103
4:21494741:T:C	50	98	1	0.07789
4:21494762:G:A	50	100	1	0.1676
4:21494764:C:G	50	100	1	0.04049
4:21494994:T:C	50	100	1	0.03068
4:21495114:A:G	50	100	1	0.07807
4:21495285:C:T	50	100	1	0.04049
4:21495359:C:T	50	100	1	0.03068
4:21495587:A:T	50	100	0.98	0.02324
4:21495655:C:T	50	100	1	0.04049
4:21495813:C:T	50	100	0.99	0.2222
4:21496041:T:G	50	100	1	0.01089
4:21496339:C:G	50	100	1	0.04049
4:21496370:G:A	50	100	0.96	0.04049
4:21496401:A:G	50	100	1	0.04067
4:21496471:G:C	50	100	1	0.1678
4:21496540:T:C	50	100	0.99	0.222
4:21496682:A:T	50	98	0.93	0.04339
4:21496697:A:G	50	100	1	0.07135
4:21496795:G:A	50	100	0.99	0.2208
4:21496966:T:C	50	100	1	0.07117
4:21497203:A:G	50	100	1	0.04012
4:21497304:G:A	50	100	1	0.03068
4:21497467:T:C	50	100	1	0.04049
4:21497539:A:C	50	100	1	0.04049
4:21497695:C:T	50	100	1	0.1736
4:21497864:G:A	50	100	1	0.02905
4:21497974:C:A	50	100	1	0.04049
4:21498170:T:C	50	100	1	0.03068
4:21498198:A:C	50	100	0.97	0.05047
4:21498204:A:T	50	100	0.97	0.05301
4:21498207:C:T	50	100	1	0.03994
4:21498413:A:C	50	100	1	0.04085
4:21498417:G:T	50	100	1	0.07117
4:21498421:G:A	50	100	1	0.04049
4:21498635:T:A	50	100	1	0.04049
4:21498730:C:G	50	100	1	0.04049
4:21498874:A:T	50	100	1	0.0325
4:21499061:A:G	50	98	0.99	0.2934
4:21499099:G:A	50	100	1	0.02941
4:21499115:G:C	50	100	1	0.02923
4:21499191:C:T	50	100	0.99	0.03086
4:21499390:C:T	50	100	1	0.04085
4:21499417:A:G	50	100	1	0.04067
4:21499429:T:C	50	100	1	0.04049
4:21499514:T:C	50	100	1	0.04049
4:21500066:C:G	50	100	0.97	0.05301
4:21500074:G:A	50	100	1	0.07153
4:21500268:G:C	50	100	1	0.03068
4:21500519:C:T	50	100	1	0.03068
4:21500526:C:T	50	100	0.99	0.3079
4:21500563:G:T	50	98	1	0.03086
4:21500707:T:C	50	100	1	0.03086
4:21500821:C:T	50	100	1	0.03086
4:21500871:T:A	50	100	0.99	0.06718
4:21500872:C:T	50	100	1	0.07135
4:21501246:T:A	50	100	0.96	0.03086
4:21501248:T:A	50	98	0.89	0.07081
4:21501250:A:T	47	89.4	0.99	0.1064
4:21501275:T:C	50	100	0.97	0.1681
4:21501277:C:T	50	100	0.99	0.04085
4:21501366:C:A	50	100	1	0.03105
4:21501378:G:A	50	100	0.99	0.07771
4:21501387:T:G	50	100	0.99	0.04103
4:21501447:C:A	50	100	0.98	0.02923
4:21501556:G:A	50	100	1	0.07153
4:21501717:C:T	49	100	0.99	0.0325
4:21501907:A:G	50	100	0.94	0.06137
4:21501993:G:A	50	100	0.97	0.0216
4:21502037:A:C	50	100	0.99	0.04031
4:21502045:C:T	50	100	1	0.03086
4:21502056:A:G	50	100	1	0.0118
4:21502081:G:C	50	100	1	0.02142
4:21502156:A:G	50	100	1	0.02142
4:21502240:T:G	50	100	1	0.01053
4:21502241:G:A	50	100	1	0.02179
4:21502257:G:A	50	100	1	0.02142
4:21502381:G:T	50	100	1	0.01089
4:21502836:A:C	50	100	0.9	0.0216
4:21502988:C:T	50	100	0.97	0.1676
4:21502990:G:A	50	96	0.99	0.1879
4:21502992:T:G	50	100	1	0.01017
4:21503197:C:T	50	100	0.98	0.0443
4:21503425:T:C	50	100	1	0.01035
4:21503450:T:C	50	100	0.99	0.08751
4:21503594:T:C	50	96	0.99	0.1763
4:21504264:T:G	50	100	0.97	0.02269
4:21504341:G:A	50	96	0.99	0.1806
4:21504416:G:A	50	100	0.96	0.02524
4:21504479:G:A	43	90.7	0.89	0.07498
4:21504508:G:A	47	91.5	0.78	0.1153
4:21504649:G:T	50	98	1	0.01017
4:21504829:T:C	50	100	0.98	0.1541
4:21504886:C:G	50	100	1	0.02179
4:21504940:G:T	50	100	0.93	0.02288
4:21505058:T:C	50	100	1	0.1051
4:21505228:C:A	50	96	0.99	0.3666
4:21505316:T:A	50	98	0.99	0.4942
4:21505651:C:T	50	98	1	0.09477
4:21505675:G:T	50	98	1	0.01017
4:21505880:A:T	50	100	0.94	0.02306
4:21505938:A:C	50	100	1	0.1327
4:21506139:T:C	50	100	1	0.1049
4:21506166:G:A	50	98	1	0.09477
4:21506463:A:G	50	100	1	0.02596
4:21506557:C:G	50	100	1	0.06609
4:21506848:G:A	50	100	0.98	0.04666
4:21506861:G:T	50	100	1	0.02106
4:21506891:A:G	50	98	1	0.01017
4:21506972:C:T	50	98	0.98	0.1817
4:21507117:A:T	50	100	1	0.1051
4:21507326:T:G	50	98	0.98	0.4989
4:21507333:T:C	50	100	1	0.1053
4:21507381:C:T	50	100	1	0.148
4:21507571:T:G	50	100	1	0.1481
4:21507584:C:T	50	100	0.97	0.154
4:21507634:T:C	50	100	1	0.1053
4:21507860:G:A	50	100	0.99	0.148
4:21508102:C:T	50	100	1	0.09441
4:21508173:T:A	50	100	0.99	0.1525
4:21508349:G:A	50	100	1	0.09877
4:21508380:C:T	50	98	1	0.09877
4:21508413:C:T	50	100	1	0.08515
4:21508772:A:C	50	100	1	0.0886
4:21508952:C:T	50	100	0.99	0.01035
4:21508997:G:C	50	100	1	0.09877
4:21509339:G:T	50	100	0.98	0.1698
4:21509452:G:A	50	100	1	0.09913
4:21509456:G:A	50	100	1	0.01761
4:21509683:T:C	50	100	1	0.1013
4:21509760:C:T	50	100	1	0.1013
4:21509793:T:C	50	100	1	0.1013
4:21509916:G:A	50	98	1	0.1013
4:21510072:C:T	50	94	0.99	0.1011
4:21510073:A:G	44	95.5	0.99	0.1011
4:21510227:C:T	50	98	0.98	0.1156
4:21510307:T:G	50	100	1	0.1013
4:21510356:A:C	50	100	1	0.1013
4:21510441:A:G	50	100	0.94	0.04521
4:21510664:A:G	50	100	0.99	0.1411
4:21510717:T:C	50	100	1	0.1013
4:21510804:G:A	50	98	1	0.1013
4:21510825:C:T	50	100	1	0.1013
4:21510850:C:T	50	100	0.99	0.3152
4:21511022:C:T	50	100	0.91	0.02578
4:21511128:C:G	50	100	1	0.1013
4:21511287:G:A	50	100	0.99	0.1265
4:21511297:T:G	50	100	0.99	0.1009
4:21511514:T:G	50	100	1	0.0837
4:21511664:A:G	50	100	1	0.4257
4:21511771:G:A	50	100	0.99	0.02179
4:21511949:C:T	50	100	1	0.4268
4:21512007:G:C	50	100	0.99	0.2086
4:21512008:G:A	50	98	0.99	0.209
4:21512171:A:G	49	95.9	0.97	0.05338
4:21512184:C:G	49	93.9	0.86	0.03068
4:21512188:C:G	46	93.5	0.91	0.04121
4:21512196:C:G	48	81.2	0.86	0.1485
4:21512200:C:G	48	83.3	0.91	0.1846
4:21512442:T:A	50	100	0.84	0.01271
4:21512626:A:G	50	100	0.99	0.319
4:21512738:G:A	50	100	0.99	0.0748
4:21512797:G:C	50	100	0.96	0.1405
4:21512819:A:G	50	100	0.9	0.0374
4:21513405:C:A	50	100	0.98	0.1445
4:21513459:G:A	50	100	1	0.4455
4:21513542:A:G	50	100	1	0.01198
4:21513579:A:G	50	100	1	0.4477
4:21513694:A:G	50	100	0.99	0.1394
4:21513831:C:T	50	100	0.99	0.1378
4:21514297:C:T	50	100	1	0.3433
4:21514821:C:T	50	100	1	0.07444
4:21515182:A:T	50	100	1	0.3431
4:21515210:G:A	50	100	1	0.3431
4:21515352:C:G	50	98	0.93	0.03159
4:21515376:T:C	50	100	1	0.3431
4:21515405:G:C	50	100	1	0.1391
4:21515492:A:G	50	100	1	0.3431
4:21515571:G:A	50	100	1	0.1389
4:21515760:G:C	50	100	1	0.1253
4:21515851:A:G	50	100	1	0.3431
4:21515905:G:A	50	98	0.92	0.02941
4:21515913:T:C	50	98	0.7	0.02542
4:21516266:T:C	50	100	0.99	0.3152
4:21516317:C:A	50	100	1	0.1405
4:21516411:C:T	50	100	0.99	0.02142
4:21516422:C:T	50	100	1	0.343
4:21516500:C:T	50	100	1	0.3435
4:21516868:A:G	50	100	1	0.343
4:21517088:T:C	50	100	0.99	0.3008
4:21517526:A:G	50	100	1	0.01816
4:21517844:T:C	50	100	1	0.333
4:21517866:T:C	50	100	1	0.343
4:21517915:T:A	50	100	1	0.06245
4:21517923:G:C	50	100	1	0.343
4:21517954:C:A	50	100	1	0.343
4:21518559:T:A	50	100	1	0.1207
4:21518627:G:T	50	100	0.99	0.2923
4:21518705:G:A	50	100	1	0.3426
4:21518767:T:C	50	100	1	0.2019
4:21519112:C:T	50	100	1	0.07389
4:21519192:G:A	50	100	1	0.1276
4:21519423:T:C	42	95.2	0.87	0.1324
4:21519447:T:C	50	100	0.87	0.01816
4:21519732:A:G	41	78	0.96	0.2518
4:21519757:A:G	38	86.8	0.94	0.1436
4:21519793:G:A	48	95.8	0.9	0.01507
4:21519796:T:C	48	93.8	0.9	0.0158
4:21519983:C:T	50	100	1	0.3411
4:21520042:G:A	50	100	0.98	0.1449
4:21520086:T:C	50	100	1	0.1276
4:21520373:C:T	50	100	1	0.06373
4:21520414:A:G	50	100	1	0.3435
4:21520455:C:A	50	100	1	0.1396
4:21520693:C:T	50	100	1	0.3435
4:21521118:G:A	50	100	1	0.1465
4:21521447:A:C	50	100	1	0.1275
4:21521633:A:G	43	95.3	1	0.01852
4:21564708:A:C	39	79.5	1	0.3983
4:21564713:A:G	44	93.2	0.99	0.3286
4:21564861:T:C	50	100	1	0.3983
4:21565077:G:A	50	100	1	0.04212
4:21565400:C:G	50	98	1	0.1173
4:21565497:T:G	50	100	1	0.02324
4:21565876:C:G	21	85.7	1	0.1385
4:21569473:T:C	23	100	0.97	0.01035
4:21579168:G:A	50	98	0.99	0.09168
4:21579363:T:C	36	88.9	0.99	0.1195
4:21579568:T:C	43	97.7	0.99	0.1236
4:21579760:T:G	50	100	1	0.03794
4:21580131:C:A	34	76.5	1	0.1206
4:21580966:C:G	50	92	0.99	0.4326
4:21581298:C:T	45	88.9	1	0.1233
4:21581469:C:T	39	100	1	0.01434
4:21581473:A:G	31	83.9	1	0.2244
4:21581808:C:T	50	98	1	0.04757
4:21581998:G:A	50	94	1	0.06445
4:21582082:G:A	50	94	0.85	0.02052
4:21582618:C:T	46	100	1	0.08351
4:21583407:A:C	50	90	0.99	0.3419
4:21583870:T:C	50	100	1	0.03123
4:21584518:T:C	50	100	1	0.03577
4:21584531:G:C	50	94	1	0.06445
4:21584668:C:T	48	97.9	0.99	0.09967
4:21586281:A:G	46	93.5	1	0.03577
4:21586634:T:C	49	100	0.99	0.1184
4:21586638:C:T	49	98	1	0.06917
4:21586675:C:T	33	75.8	1	0.1149
4:21588170:C:A	36	94.4	1	0.1017
4:21588218:A:T	40	92.5	0.83	0.02887
4:21588276:T:G	42	90.5	1	0.1
4:21588481:T:C	50	100	1	0.06935
4:21588637:G:A	50	94	1	0.06935
4:21589061:G:A	47	85.1	0.99	0.3281
4:21589188:A:G	29	89.7	1	0.06663
4:21589208:A:T	32	84.4	1	0.09913
4:21589328:G:A	49	98	0.96	0.1305
4:21589410:G:A	50	98	1	0.01507
4:21590321:C:T	50	100	1	0.01089
4:21590379:G:T	50	96	1	0.09332
4:21590671:G:T	50	100	1	0.1195
4:21591001:C:T	50	100	1	0.01107
4:21591169:G:C	50	100	0.99	0.04139
4:21591764:C:T	45	95.6	0.81	0.06282
4:21591809:G:C	46	100	1	0.0158
4:21592012:G:T	50	100	1	0.01107
4:21592294:T:A	49	100	1	0.1196
4:21593121:G:T	34	76.5	0.94	0.1028
4:21593305:C:T	50	100	1	0.03867
4:21593509:C:A	50	98	0.89	0.02033
4:21594751:T:C	50	100	1	0.1195
4:21594866:A:C	50	98	0.99	0.2206
4:21594920:G:A	50	96	1	0.09368
4:21595010:G:A	50	100	1	0.01162
4:21595020:T:C	50	100	0.97	0.0394
4:21595078:C:T	48	97.9	1	0.4417
4:21595408:G:T	49	98	1	0.1142
4:21596008:C:T	38	100	1	0.09368
4:21596076:T:C	40	97.5	0.99	0.03341
4:21596474:T:C	50	100	0.94	0.02179
4:21596537:T:C	50	100	0.96	0.02905
4:21596827:C:T	33	97	1	0.1196
4:21597679:A:T	38	89.5	1	0.2988
4:21734269:G:A	49	100	0.95	0.06336
4:21734583:C:T	50	100	1	0.1483
4:21734973:T:C	50	100	1	0.03758
4:21735073:G:T	50	100	1	0.03758
4:21735093:C:T	50	100	1	0.1107
4:21735094:A:G	50	100	1	0.1483
4:21735150:T:C	50	100	1	0.1483
4:21735366:A:T	50	100	1	0.1049
4:21735376:C:T	50	100	1	0.1485
4:21735392:C:T	50	100	1	0.1107
4:21735526:A:C	50	100	1	0.1487
4:21735578:A:G	50	100	1	0.1485
4:21735724:A:G	50	98	1	0.1483
4:21736255:C:G	50	100	1	0.1485
4:21736282:T:C	50	100	1	0.1483
4:21736554:C:T	50	100	1	0.1481
4:21736556:T:C	50	100	1	0.1481
4:21736725:A:G	50	100	1	0.2389
4:21737037:T:A	50	100	1	0.1481
4:21737497:A:C	50	100	1	0.03794
4:21737574:T:A	50	100	1	0.01779
4:21737627:G:C	50	100	1	0.07952
4:21737911:T:C	50	100	1	0.1127
4:21737912:G:A	50	100	1	0.1102
4:21737926:C:T	50	100	1	0.07843
4:21737936:C:A	50	100	1	0.2351
4:21737965:G:A	50	100	1	0.1102
4:21738025:G:C	50	100	1	0.1102
4:21738224:C:A	50	100	1	0.1102
4:21738250:C:G	50	100	1	0.1126
4:21738688:C:T	50	100	1	0.07952
4:21738784:T:C	50	100	1	0.03794
4:21739079:C:T	50	100	1	0.1102
4:21739912:A:G	50	100	0.99	0.03359
4:21740881:G:C	50	100	1	0.07879
4:21742123:T:C	50	100	0.98	0.07426
4:21742406:C:T	50	98	0.94	0.01253
4:21742614:C:T	50	100	1	0.03794
4:21742894:G:A	50	100	1	0.01253
4:21742996:A:G	50	100	1	0.11
4:21743866:T:C	50	100	1	0.1042
4:21744631:G:A	50	100	0.69	0.0256
4:21744804:T:C	50	100	1	0.1044
4:21744918:C:T	50	100	1	0.08061
4:21745218:C:G	50	100	1	0.03776
4:21745670:C:A	50	100	1	0.03758
4:21746960:A:C	50	100	1	0.08007
4:21747382:C:T	50	100	0.85	0.02306
4:21747406:C:T	50	100	1	0.07879
4:21747791:G:A	50	100	1	0.08007
4:21748534:T:C	50	100	1	0.07988
4:21748537:T:C	50	100	0.89	0.03722
4:21749245:T:C	50	100	1	0.03758
4:21749279:T:G	50	100	1	0.07988
4:21749480:G:A	50	100	1	0.02288
4:21750148:C:T	50	100	0.99	0.1282
4:21750764:C:T	50	100	1	0.0797
4:21751173:T:C	50	100	1	0.0374
4:21751663:A:G	50	100	0.99	0.1053
4:21751922:T:C	50	100	1	0.0797
4:21752283:G:A	50	100	1	0.03722
4:21752551:A:G	50	100	1	0.0797
4:21752571:A:G	50	100	1	0.1347
4:21752928:A:G	50	100	1	0.02633
4:21752935:C:T	50	100	1	0.07988
4:21753119:T:C	50	100	1	0.08932
4:21753980:T:G	50	100	1	0.08007
4:21754083:G:A	50	100	1	0.07916
4:21754788:G:A	50	100	1	0.07988
4:21755039:C:T	50	100	1	0.3836
4:21755124:G:C	50	100	1	0.1122
4:21756423:G:A	50	100	1	0.3836
4:21756568:A:G	50	100	0.99	0.0207
4:21757163:G:T	45	95.6	0.75	0.03431
4:21757303:A:C	50	98	1	0.04866
4:21757418:C:T	50	98	0.95	0.07044
4:21757968:G:A	50	100	1	0.01489
4:21758117:T:C	50	100	1	0.3834
4:21758392:G:A	50	100	1	0.03413
4:21758849:C:T	50	100	0.99	0.1046
4:21758937:T:A	50	100	0.99	0.03994
4:21758968:T:C	50	100	0.98	0.0492
4:21758991:G:A	50	100	1	0.1046
4:21759414:C:T	50	100	1	0.07988
4:21759609:T:C	50	100	1	0.03431
4:21759649:T:G	50	100	1	0.01761
4:21760338:T:C	50	100	1	0.03359
4:21760563:T:C	50	100	1	0.3836
4:21760596:G:T	50	100	1	0.1104
4:21760860:T:A	50	100	1	0.03359
4:21761041:T:A	50	100	0.99	0.2117
4:21761794:A:T	50	100	0.98	0.03704
4:21762394:A:C	50	100	1	0.3838
4:21762403:T:C	50	100	1	0.02269
4:21762954:T:A	49	100	1	0.07988
4:21763992:T:C	50	100	1	0.03431
4:21764028:T:C	50	100	0.99	0.04757
4:21764128:A:T	50	100	1	0.02324
4:21764374:G:A	50	100	1	0.07988
4:21764570:T:C	50	100	1	0.07988
4:21765154:G:T	50	100	0.92	0.03704
4:21765467:G:C	50	100	1	0.07771
4:21765510:G:A	50	100	1	0.03413
4:21765775:T:C	50	100	1	0.1814
4:21765836:A:C	50	100	0.99	0.1817
4:21765840:C:A	46	93.5	0.95	0.1313
4:21765845:T:G	49	100	1	0.03413
4:21766091:T:A	50	100	1	0.1763
4:21766271:G:A	50	98	1	0.2618
4:21766671:T:C	50	100	1	0.3838
4:21766815:T:A	50	100	1	0.1048
4:21766859:C:T	50	100	1	0.01797
4:21767042:A:C	50	100	1	0.1806
4:21767179:A:G	50	100	1	0.181
4:21767181:A:G	50	100	1	0.1805
4:21767264:C:T	50	100	1	0.1803
4:21767272:G:A	50	100	1	0.3836
4:21767308:T:C	50	100	1	0.1803
4:21767381:C:T	50	100	1	0.1803
4:21767496:C:G	50	100	1	0.08007
4:21767497:G:T	50	100	0.98	0.1805
4:21767551:T:A	50	100	0.99	0.1048
4:21767630:G:C	50	100	1	0.3836
4:21767644:A:C	50	100	1	0.1803
4:21767737:T:C	50	100	1	0.1801
4:21767746:C:A	50	100	1	0.1801
4:21767775:C:T	50	100	1	0.1799
4:21767784:T:G	50	100	1	0.1799
4:21767786:C:T	50	100	1	0.1799
4:21767788:A:T	50	100	1	0.2627
4:21767834:C:T	50	100	1	0.1799
4:21767858:G:C	50	100	1	0.1799
4:21768316:C:G	50	100	1	0.3865
4:21768405:T:C	50	100	1	0.3836
4:21768591:C:A	50	100	1	0.1805
4:21768628:T:G	50	100	1	0.1805
4:21768884:G:T	50	100	1	0.07916
4:21768896:A:G	50	100	1	0.08007
4:21769178:A:T	50	100	0.9	0.05664
4:21769435:T:C	50	98	1	0.1806
4:21769487:G:T	50	100	1	0.2634
4:21769579:G:T	50	100	1	0.181
4:21769835:C:T	50	100	1	0.1808
4:21769933:A:C	50	100	1	0.1808
4:21769976:C:T	50	100	1	0.1808
4:21770103:T:C	50	100	1	0.1808
4:21770139:A:G	50	100	1	0.181
4:21770159:C:G	50	100	1	0.181
4:21770176:A:G	50	100	1	0.181
4:21770294:G:A	50	100	1	0.1812
4:21770418:G:A	50	100	1	0.4608
4:21770600:T:C	50	100	1	0.1816
4:21770733:G:A	50	100	0.92	0.01761
4:21770836:G:T	50	100	1	0.1816
4:21770846:C:T	50	100	1	0.07934
4:21770925:G:A	50	100	0.99	0.01834
4:21770936:C:A	50	100	1	0.07952
4:21770960:A:G	50	100	1	0.1816
4:21771017:A:C	50	100	1	0.1816
4:21771151:C:T	50	100	0.84	0.04539
4:21771368:G:A	50	100	1	0.1816
4:21771763:T:C	50	100	1	0.1816
4:21771877:T:A	50	100	1	0.2638
4:21772130:G:A	50	100	0.98	0.07952
4:21772152:A:G	50	100	1	0.1816
4:21772220:G:A	50	100	1	0.1816
4:21772223:G:A	50	100	1	0.1816
4:21772242:T:C	50	100	1	0.02614
4:21772317:T:C	50	100	1	0.1816
4:21772461:C:G	50	100	1	0.1816
4:21772626:A:G	50	100	1	0.1816
4:21772754:A:G	50	100	1	0.1819
4:21772920:C:T	50	100	1	0.1843
4:21772951:C:G	50	100	1	0.1816
4:21773003:G:T	50	100	1	0.1816
4:21773238:C:T	50	100	1	0.1817
4:21773309:G:A	50	100	1	0.2642
4:21773742:G:T	50	98	0.97	0.1518
4:21773745:G:T	49	98	0.69	0.01198
4:21773754:T:G	50	98	0.95	0.01325
4:21773759:G:T	50	96	0.72	0.05828
4:21773763:G:T	50	92	0.94	0.1545
4:21773767:G:T	49	100	0.85	0.0345
4:21773870:T:C	50	100	1	0.1816
4:21773940:T:A	50	100	1	0.2505
4:21773975:A:T	50	100	1	0.1814
4:21774062:G:A	50	98	1	0.2507
4:21774187:A:G	50	100	1	0.1843
4:21774222:C:T	50	100	1	0.1843
4:21774264:C:T	50	100	1	0.1816
4:21774303:C:T	50	100	0.99	0.07934
4:21774582:G:A	50	100	1	0.03468
4:21774852:C:T	50	100	1	0.1816
4:21774874:T:C	50	100	1	0.1816
4:21775006:C:T	50	100	1	0.1816
4:21775023:C:G	50	100	1	0.1816
4:21775025:A:G	50	100	1	0.181
4:21775148:G:T	50	100	1	0.1507
4:21775243:C:G	50	100	1	0.1816
4:21775537:C:T	50	100	1	0.02306
4:21775548:T:C	50	100	0.92	0.03794
4:21775786:C:G	50	100	1	0.01761
4:21775844:G:A	50	100	1	0.07825
4:21775884:T:A	50	100	1	0.06972
4:21775894:T:C	50	100	1	0.06972
4:21775937:G:C	50	100	1	0.06972
4:21775978:A:T	50	100	1	0.06972
4:21776042:A:G	50	100	1	0.06972
4:21776073:G:T	50	100	1	0.03885
4:21776256:A:G	50	100	1	0.06972
4:21776298:T:C	50	100	1	0.01888
4:21776337:T:A	50	100	1	0.06972
4:21776530:T:C	50	100	1	0.06972
4:21776628:C:T	50	100	0.9	0.03613
4:21776654:T:C	50	100	1	0.01107
4:21777011:G:T	50	100	1	0.06972
4:21777039:C:T	50	100	1	0.06972
4:21777063:G:A	50	100	1	0.0699
4:21777486:C:A	50	100	1	0.0817
4:21777496:T:C	50	100	1	0.3831
4:21777663:G:A	50	100	1	0.4677
4:21777904:G:A	50	100	1	0.4622
4:21778205:G:C	50	100	1	0.4622
4:21778296:C:A	50	100	1	0.4621
4:21778396:A:G	50	100	1	0.4679
4:21778403:A:G	50	100	1	0.468
4:21778436:T:A	50	100	1	0.06972
4:21778697:C:T	50	100	1	0.01797
4:21778698:A:T	50	100	1	0.01761
4:21778785:T:C	50	100	1	0.02415
4:21778922:T:C	50	100	0.81	0.01434
4:21778924:C:T	50	100	1	0.4931
4:21778994:G:A	49	100	1	0.03105
4:21778999:C:T	49	100	1	0.03086
4:21779024:G:A	50	100	1	0.03885
4:21779167:T:C	50	98	0.88	0.02269
4:21779270:G:A	50	100	1	0.03885
4:21779348:C:T	50	100	1	0.1122
4:21779531:T:C	50	100	1	0.384
4:21779532:A:G	50	100	1	0.1182
4:21779631:C:T	50	100	1	0.4679
4:21779779:T:G	50	100	1	0.1182
4:21779877:G:A	50	100	1	0.4679
4:21779911:A:G	50	100	1	0.01888
4:21779994:A:G	50	100	1	0.468
4:21780143:A:G	50	100	1	0.4679
4:21780297:G:T	50	100	1	0.03468
4:21780374:A:C	50	100	1	0.4673
4:21780422:G:A	50	100	0.99	0.4651
4:21780645:A:G	50	100	1	0.4679
4:21780711:G:A	50	100	1	0.4677
4:21780717:A:G	50	100	1	0.465
4:21780870:T:G	50	100	1	0.4677
4:21780960:C:T	50	100	1	0.07934
4:21780974:A:T	50	100	1	0.4677
4:21780996:C:G	50	100	1	0.4677
4:21781102:T:C	50	100	1	0.468
4:21781104:G:A	50	98	0.95	0.07625
4:21781279:T:C	50	98	1	0.4677
4:21781420:T:G	50	100	1	0.01507
4:21781476:G:A	50	100	1	0.4646
4:21781605:G:A	50	100	1	0.3827
4:21781608:T:C	50	100	1	0.4677
4:21781614:G:T	50	100	0.92	0.05047
4:21781762:T:A	50	100	1	0.4679
4:21781835:G:A	50	100	1	0.02614
4:21781991:A:C	50	100	1	0.4679
4:21782030:A:G	50	100	0.99	0.4679
4:21782234:C:T	50	100	1	0.4679
4:21782654:T:C	50	100	1	0.4646
4:21782655:G:A	50	100	1	0.07843
4:21783288:T:C	50	100	1	0.1284
4:21783362:A:G	50	100	1	0.494
4:21783509:T:C	50	100	1	0.4648
4:21783635:C:T	50	100	1	0.4942
4:21783704:C:T	50	100	1	0.144
4:21783741:G:T	50	100	1	0.3342
4:21783763:G:A	50	100	1	0.3342
4:21783782:G:A	50	100	1	0.1467
4:21783846:T:C	50	100	1	0.02614
4:21784056:T:C	50	100	0.99	0.1407
4:21784205:C:T	50	100	0.97	0.0187
4:21784234:T:G	50	100	0.98	0.08787
4:21784312:C:T	50	100	1	0.05755
4:21784451:C:T	50	100	1	0.1467
4:21784453:C:T	50	100	1	0.4857
4:21784508:A:G	50	100	1	0.02342
4:21784715:C:T	50	100	1	0.3027
4:21784778:T:C	50	100	1	0.1467
4:21784903:T:C	50	100	1	0.1467
4:21784982:A:G	50	100	1	0.05592
4:21785065:G:A	50	100	1	0.221
4:21785293:G:A	50	100	1	0.02669
4:21785333:G:A	50	100	1	0.1173
4:21785372:C:A	50	100	1	0.07662
4:21785416:C:A	50	100	1	0.05102
4:21785442:A:C	50	100	1	0.1327
4:21785552:C:A	50	98	1	0.1469
4:21785554:T:C	50	100	0.99	0.0768
4:21785571:C:A	50	98	1	0.1465
4:21785611:A:G	50	100	1	0.05537
4:21785620:A:T	50	100	1	0.07662
4:21785637:C:T	50	100	1	0.0768
4:21785653:T:C	50	98	1	0.2794
4:21786017:T:C	50	100	1	0.1354
4:21786074:G:A	50	100	1	0.07662
4:21786164:G:A	50	100	1	0.1354
4:21786632:A:G	50	100	1	0.1354
4:21786728:C:T	50	100	0.95	0.07843
4:21786765:A:G	50	100	1	0.1354
4:21786840:C:T	50	100	1	0.2683
4:21786918:A:T	50	100	1	0.1354
4:21787031:A:C	50	100	1	0.1073
4:21787373:T:C	50	100	1	0.1354
4:21787463:C:G	50	100	1	0.1634
4:21787657:T:G	50	100	1	0.08134
4:21787902:C:T	50	100	1	0.1327
4:21788243:C:A	50	100	1	0.1356
4:21788248:T:C	50	100	1	0.05537
4:21788426:C:G	50	98	1	0.1356
4:21788585:G:A	50	100	1	0.136
4:21788647:T:C	50	100	1	0.1356
4:21788813:A:G	49	100	1	0.1356
4:21788814:A:C	49	100	1	0.13
4:21788876:C:T	50	98	1	0.1382
4:21788884:A:C	50	100	1	0.1369
4:21788945:C:T	50	100	1	0.05338
4:21788946:G:A	50	100	1	0.1329
4:21788956:T:C	50	100	1	0.2453
4:21788959:A:G	50	100	1	0.1356
4:21788983:G:A	50	100	1	0.02342
4:21789015:A:G	50	100	1	0.1095
4:21789029:T:C	50	100	1	0.1356
4:21789206:T:C	50	98	1	0.1356
4:21789356:T:A	50	100	1	0.02923
4:21789561:C:A	50	100	1	0.1329
4:21789654:T:A	50	100	1	0.1004
4:21789664:C:G	50	100	1	0.1329
4:21789692:A:T	50	100	1	0.1329
4:21789793:C:T	50	100	1	0.05338
4:21790164:A:G	50	100	1	0.1329
4:21790183:A:G	50	100	1	0.1609
4:21790349:C:T	50	100	1	0.04938
4:21790403:T:C	50	100	1	0.2344
4:21790453:G:A	50	100	1	0.1329
4:21790534:T:A	50	100	1	0.0512
4:21790672:C:G	50	100	1	0.2367
4:21790997:T:C	49	91.8	1	0.1826
4:21791102:G:A	50	100	1	0.01761
4:21791127:A:G	50	100	1	0.1327
4:21791188:G:A	50	100	1	0.1327
4:21791338:G:A	50	100	1	0.1834
4:21791398:A:G	50	100	0.99	0.1832
4:21791586:T:C	50	100	1	0.1832
4:21791594:A:G	50	100	1	0.1832
4:21791962:G:A	48	97.9	1	0.1327
4:21791979:T:C	50	98	1	0.02959
4:21791987:T:C	49	87.8	1	0.2431
4:21792070:T:G	50	98	0.97	0.1353
4:21792098:G:T	50	100	1	0.05973
4:21792184:A:G	50	100	1	0.2431
4:21792233:G:T	50	100	1	0.2431
4:21792278:T:C	50	100	1	0.02651
4:21792342:A:G	50	100	1	0.2431
4:21792371:T:C	50	100	1	0.1329
4:21792394:T:C	50	100	1	0.05338
4:21792526:A:G	50	100	1	0.1327
4:21792531:G:A	50	100	1	0.1327
4:21792716:G:A	50	100	0.98	0.1329
4:21792770:A:G	50	100	1	0.1327
4:21792792:G:C	50	100	1	0.2342
4:21793037:C:A	50	100	1	0.2967
4:21793063:A:G	50	100	1	0.1327
4:21793176:C:T	50	100	1	0.466
4:21793240:C:T	50	100	1	0.1058
4:21793281:G:T	50	100	1	0.4688
4:21793367:T:C	50	100	1	0.2965
4:21793414:T:C	50	98	0.94	0.0748
4:21793635:A:G	50	100	1	0.05991
4:21793654:C:T	50	100	1	0.0285
4:21793878:C:A	50	100	1	0.1325
4:21793949:C:A	50	98	1	0.1325
4:21793990:T:A	50	100	1	0.04521
4:21794040:G:T	50	100	1	0.0532
4:21794110:A:C	50	100	1	0.05973
4:21794123:C:T	50	100	1	0.02923
4:21794207:G:A	50	100	1	0.05338
4:21794254:C:A	50	100	1	0.1325
4:21794255:C:T	50	100	1	0.1636
4:21794447:G:A	50	100	1	0.1129
4:21794616:G:A	50	100	0.99	0.05138
4:21794794:T:G	50	100	1	0.05973
4:21794854:G:A	50	100	1	0.04975
4:21794868:G:A	50	100	0.8	0.01053
4:21794971:C:T	50	100	0.94	0.07952
4:21795102:C:T	50	100	1	0.04793
4:21795124:G:T	50	100	1	0.04793
4:21795220:C:A	50	100	1	0.3615
4:21795356:G:A	50	100	1	0.2342
4:21795360:G:A	50	100	1	0.2342
4:21795495:G:T	50	100	1	0.2342
4:21795665:T:C	50	100	1	0.02633
4:21795761:T:C	50	100	1	0.04521
4:21795853:A:C	50	100	1	0.4662
4:21795883:C:T	50	100	1	0.05338
4:21795930:T:C	50	100	1	0.05719
4:21795940:G:A	50	100	1	0.1002
4:21796178:T:C	50	100	1	0.2342
4:21796236:A:G	50	100	1	0.2908
4:21796289:A:G	50	100	1	0.2342
4:21796325:C:A	50	100	1	0.2342
4:21796602:C:T	50	100	1	0.1322
4:21796685:T:C	50	100	1	0.05664
4:21796724:A:T	50	100	1	0.05664
4:21796730:T:C	50	100	1	0.2342
4:21796820:G:A	50	100	1	0.04938
4:21796940:T:C	50	100	1	0.2342
4:21797035:A:G	50	100	1	0.1325
4:21797113:C:T	50	100	1	0.02959
4:21797209:G:A	50	100	1	0.1324
4:21797237:G:A	50	100	1	0.2342
4:21797258:G:A	50	100	1	0.2342
4:21797320:A:G	50	100	1	0.2344
4:21797363:T:C	50	100	1	0.2342
4:21797466:C:T	50	100	1	0.2342
4:21797476:T:C	50	100	1	0.05664
4:21797629:T:C	50	100	1	0.2346
4:21797757:T:G	50	100	1	0.02923
4:21797914:G:A	50	100	1	0.05356
4:21798410:T:C	50	100	1	0.1356
4:21798446:A:G	50	100	1	0.07843
4:21798486:G:A	50	100	1	0.0207
4:21798508:C:A	50	98	0.91	0.0207
4:21798751:C:T	50	100	1	0.2634
4:21798778:A:C	50	100	1	0.463
4:21798943:G:A	50	100	1	0.2781
4:21798948:A:C	50	100	1	0.01471
4:21799051:C:T	50	100	1	0.01761
4:21799484:C:A	50	100	1	0.2772
4:21799581:A:G	50	100	1	0.02596
4:21799639:A:G	50	98	1	0.2634
4:21799657:T:C	50	100	1	0.2631
4:21799826:G:C	50	100	1	0.06409
4:21800015:C:T	50	100	1	0.2139
4:21800172:T:C	50	100	1	0.4628
4:21800188:A:C	50	100	1	0.2631
4:21800233:G:C	50	100	0.98	0.0187
4:21800569:G:A	50	100	1	0.05519
4:21800667:T:C	50	100	1	0.0492
4:21800700:A:G	50	100	1	0.2772
4:21800755:C:T	50	100	1	0.1407
4:21800756:G:T	50	100	1	0.272
4:21800856:G:C	50	100	1	0.02869
4:21800890:G:A	50	100	1	0.2631
4:21801055:A:G	50	100	1	0.3273
4:21801056:G:A	50	100	1	0.2631
4:21801231:C:T	50	100	1	0.2631
4:21801387:T:G	50	100	1	0.2721
4:21801623:T:A	50	100	0.99	0.262
4:21801966:T:A	50	100	1	0.2631
4:21801992:G:A	50	100	1	0.02251
4:21802253:A:T	50	100	1	0.02869
4:21802431:T:C	50	100	1	0.2636
4:21802635:G:A	50	98	1	0.4828
4:21802798:A:T	50	100	1	0.2631
4:21802820:A:G	50	100	1	0.2193
4:21802986:C:A	50	100	1	0.2631
4:21803234:C:A	50	100	1	0.2631
4:21803303:C:T	50	100	1	0.1289
4:21803308:C:T	50	100	1	0.05483
4:21803961:G:A	50	100	1	0.1011
4:21804164:T:G	50	100	1	0.01107
4:21804660:T:C	50	100	1	0.02451
4:21805362:G:T	50	100	1	0.2525
4:21805489:T:C	50	100	1	0.1156
4:21805680:T:C	50	100	1	0.03794
4:21806083:G:A	50	100	1	0.4886
4:21806133:T:C	50	100	1	0.01525
4:21806197:C:T	50	100	1	0.03341
4:21806246:T:A	50	100	1	0.05501
4:21806297:T:A	50	100	1	0.01107
4:21806321:G:C	50	100	1	0.248
4:21806659:G:A	50	100	1	0.1262
4:21806886:G:T	50	100	1	0.1171
4:21807114:A:T	50	100	1	0.4887
4:21807212:G:A	50	100	1	0.4886
4:21807301:G:A	50	100	1	0.04938
4:21807403:C:T	50	100	1	0.08388
4:21807566:A:G	50	100	1	0.386
4:21807639:C:A	50	100	1	0.4628
4:21807817:C:T	50	100	1	0.4628
4:21808943:C:T	50	100	1	0.0541
4:21809117:G:T	50	100	1	0.4628
4:21809195:A:C	50	100	1	0.03885
4:21809234:G:A	50	100	1	0.09459
4:21809353:C:T	50	100	1	0.01979
4:21810015:G:T	50	100	1	0.02869
4:21810252:A:G	50	100	1	0.2634
4:21810621:C:T	50	100	1	0.01906
4:21810939:G:A	50	100	0.97	0.02324
4:21810993:C:T	50	100	1	0.2589
4:21811786:A:G	50	100	1	0.2634
4:21811887:A:G	50	100	1	0.1195
4:21812008:T:C	50	100	1	0.02869
4:21812115:T:C	50	100	1	0.4887
4:21812493:T:C	50	100	1	0.1216
4:21812921:C:G	50	100	1	0.1164
4:21812922:A:G	50	100	1	0.02869
4:21812962:C:T	50	98	1	0.4882
4:21813500:C:T	50	100	0.99	0.03359
4:21813571:T:C	50	100	1	0.1216
4:21813655:T:C	50	100	1	0.3893
4:21814136:T:C	50	100	1	0.4886
4:21814589:T:C	50	100	1	0.4886
4:21814705:G:A	50	100	1	0.4628
4:21814884:C:T	50	100	0.92	0.01707
4:21814941:G:C	50	100	1	0.01107
4:21815085:G:A	50	100	1	0.1164
4:21815124:A:G	50	100	1	0.1164
4:21816098:C:T	50	100	0.99	0.2634
4:21816691:G:A	50	100	0.99	0.2634
4:21816728:T:C	50	100	0.99	0.2591
4:21816798:T:C	50	100	0.99	0.2634
4:21816802:G:A	50	100	1	0.08351
4:21816836:C:T	50	100	0.99	0.03341
4:21817251:T:A	50	100	1	0.4637
4:21817622:C:A	50	100	1	0.05465
4:21817646:C:G	50	100	1	0.02887
4:21817823:A:G	50	100	1	0.1216
4:21817990:T:C	50	100	1	0.2591
4:21818333:C:A	50	100	1	0.4655
4:21818509:C:T	50	100	1	0.0541
4:21818579:G:T	50	100	0.99	0.2634
4:21818997:C:A	50	100	0.99	0.4866
4:21819480:A:G	50	100	1	0.1233
4:21819606:A:G	50	100	1	0.3894
4:21819704:C:T	50	100	1	0.0541
4:21820225:T:A	50	98	0.99	0.3893
4:21820285:G:A	48	83.3	0.75	0.1363
4:21820324:T:C	47	91.5	0.98	0.463
4:21820500:C:T	50	100	1	0.1255
4:21820943:G:T	50	100	1	0.02015
4:21821158:C:T	50	100	1	0.463
4:21821209:A:C	50	100	1	0.02869
4:21821252:C:T	50	100	1	0.2471
4:21821322:G:T	50	100	1	0.2636
4:21821343:T:C	50	100	1	0.3894
4:21821476:C:T	50	100	0.99	0.4639
4:21821605:G:A	50	100	0.99	0.2636
4:21821809:G:T	50	100	1	0.02869
4:21822881:C:A	50	100	1	0.3893
4:21822907:A:G	50	100	1	0.02869
4:21823133:T:C	50	100	0.98	0.1267
4:21823520:C:A	50	82	0.76	0.05156
4:21824103:T:C	50	100	1	0.3963
4:21824174:A:C	50	100	1	0.3874
4:21824189:C:T	50	100	1	0.2593
4:21824219:C:T	50	100	1	0.02869
4:21824660:G:A	50	100	1	0.3873
4:21824734:G:A	50	100	0.99	0.1162
4:21824974:T:C	50	100	1	0.3873
4:21825549:A:G	50	100	1	0.1229
4:21825751:T:C	50	100	0.98	0.05501
4:21826110:G:C	49	100	0.98	0.1073
4:21826352:C:T	50	100	0.99	0.3856
4:21826451:G:A	50	100	1	0.02015
4:21826883:T:C	50	100	1	0.02869
4:21826898:A:G	50	100	0.99	0.1253
4:21828209:C:T	50	100	0.97	0.02869
4:21828274:A:G	50	100	1	0.02487
4:21828315:A:G	50	100	1	0.02487
4:21828388:T:C	50	100	1	0.02487
4:21828435:A:C	50	100	1	0.03431
4:21828436:T:A	50	100	0.99	0.03431
4:21828451:A:C	50	100	1	0.4628
4:21828704:A:C	50	100	1	0.07317
4:21828835:C:T	50	100	0.98	0.0541
4:21830032:C:G	50	100	0.99	0.2638
4:21830297:T:C	50	100	1	0.3896
4:21830576:T:C	50	100	0.98	0.05428
4:21830613:G:T	50	100	0.99	0.4869
4:21830685:C:G	50	100	0.99	0.2638
4:21830708:G:A	50	100	0.99	0.2636
4:21830901:G:A	50	100	1	0.02869
4:21830933:C:T	50	100	0.98	0.0541
4:21831322:A:T	50	100	0.99	0.1162
4:21832048:A:C	50	100	1	0.3894
4:21832308:A:G	50	100	0.99	0.1162
4:21832566:T:C	50	100	1	0.3896
4:21832680:G:A	49	100	1	0.06354
4:21832697:G:A	48	91.7	0.99	0.1267
4:21832701:T:A	46	84.8	0.99	0.3909
4:21832944:T:C	50	100	0.95	0.01271
4:21832967:C:A	48	93.8	1	0.4871
4:21832982:C:G	46	93.5	1	0.1073
4:21832996:G:A	48	95.8	1	0.4628
4:21833030:C:G	47	95.7	1	0.264
4:21833111:T:C	48	87.5	1	0.4628
4:21833276:T:C	50	100	1	0.3896
4:21833585:C:G	50	100	1	0.4871
4:21833614:T:C	50	98	0.99	0.3371
4:21833619:G:T	50	100	0.98	0.05029
4:21833654:G:A	50	98	1	0.4871
4:21833731:A:C	50	100	1	0.1253
4:21833765:T:G	50	98	1	0.4871
4:21833966:C:T	50	100	0.98	0.02324
4:21834159:T:C	50	100	0.99	0.4871
4:21834379:T:G	50	100	1	0.08842
4:21834448:C:G	50	100	0.98	0.1255
4:21834538:A:G	50	98	1	0.0541
4:21834710:T:C	50	98	1	0.0541
4:21835077:A:G	50	100	1	0.4887
4:21835477:A:T	50	100	0.98	0.02324
4:21835529:C:T	50	100	1	0.2407
4:21835580:T:A	50	100	1	0.4882
4:21835737:A:T	50	100	1	0.0541
4:21835750:T:A	50	100	1	0.2469
4:21835874:G:A	50	100	0.95	0.01289
4:21836066:G:C	50	100	1	0.1213
4:21836386:T:C	50	100	1	0.1215
4:21836509:A:G	50	100	1	0.2638
4:21836512:T:C	50	100	1	0.2638
4:21836671:A:G	50	100	0.99	0.02869
4:21836694:C:A	50	100	1	0.2427
4:21836695:T:C	50	100	0.98	0.02324
4:21836848:C:T	50	100	1	0.08297
4:21836987:G:A	50	100	1	0.2631
4:21837078:T:C	50	100	0.98	0.02869
4:21837138:C:T	49	98	1	0.4622
4:21837252:G:T	49	100	1	0.05447
4:21837262:G:A	49	100	0.98	0.02324
4:21837303:G:A	50	100	1	0.05447
4:21837491:G:A	50	100	1	0.4624
4:21837635:T:C	50	100	1	0.1213
4:21837861:C:T	50	100	1	0.1363
4:21838365:G:A	50	98	1	0.04176
4:21838535:C:T	50	100	1	0.3989
4:21838644:A:G	50	100	0.99	0.02542
4:21838714:T:C	50	100	1	0.01089
4:21838811:T:C	50	98	0.99	0.02197
4:21838862:A:G	50	98	1	0.2598
4:21839076:A:T	50	98	1	0.26
4:21839645:T:C	50	100	1	0.02542
4:21839884:G:C	50	100	1	0.4521
4:21840279:C:T	50	98	0.99	0.4766
4:21840333:G:A	50	98	0.9	0.02233
4:21840600:C:T	50	98	1	0.09532
4:21841172:C:T	50	98	1	0.482
4:21841334:T:C	50	100	0.99	0.02342
4:21841336:A:G	50	100	0.99	0.02342
4:21841661:T:C	50	100	0.99	0.2585
4:21841695:G:C	50	100	0.99	0.4521
4:21842237:C:T	50	100	0.99	0.02342
4:21842999:T:C	50	100	0.99	0.02524
4:21843099:C:T	50	100	1	0.0236
4:21843197:G:A	50	98	0.99	0.4769
4:21843282:T:G	50	100	0.98	0.02088
4:21843294:T:C	50	100	0.99	0.02487
4:21843329:C:A	50	100	0.98	0.04121
4:21843428:A:G	50	100	0.99	0.02324
4:21844141:T:C	50	100	0.98	0.02088
4:21844380:C:T	50	100	0.99	0.04993
4:21844610:C:G	50	100	0.98	0.04103
4:21844945:T:C	50	100	1	0.01089
4:21845028:G:A	50	100	0.81	0.01253
4:21845299:A:G	50	100	1	0.4528
4:21845359:A:G	50	100	0.99	0.2121
4:21845559:A:T	50	100	1	0.1035
4:21845646:C:A	50	100	1	0.1405
4:21845924:C:T	50	100	1	0.1046
4:21845955:C:A	50	100	0.95	0.01307
4:21845980:T:C	50	100	0.99	0.2573
4:21845983:T:G	50	100	0.99	0.2573
4:21846036:T:C	50	100	1	0.08097
4:21846063:G:A	50	100	0.99	0.2574
4:21846085:T:C	50	100	0.99	0.4528
4:21846197:A:G	50	96	0.85	0.03758
4:21846242:C:T	50	100	1	0.08097
4:21846459:C:T	50	100	1	0.2573
4:21847510:A:T	50	100	0.96	0.01307
4:21848234:T:C	50	100	1	0.1064
4:21848532:T:A	50	100	0.97	0.01924
4:21848682:T:C	50	100	1	0.453
4:21848745:G:A	50	100	1	0.1146
4:21848946:A:G	50	100	1	0.02106
4:21849022:G:T	50	98	1	0.3397
4:21849048:T:G	49	100	0.99	0.02542
4:21849049:T:C	49	100	0.99	0.02578
4:21849610:A:C	50	100	0.87	0.08442
4:21849653:C:T	50	100	1	0.4526
4:21849677:A:G	50	100	0.99	0.02469
4:21849829:T:G	50	100	0.99	0.3519
4:21850072:T:C	50	100	1	0.4526
4:21850411:G:A	50	100	1	0.08097
4:21850428:T:C	50	100	1	0.08097
4:21850806:C:T	50	100	1	0.08079
4:21850983:A:C	50	100	1	0.07879
4:21851144:A:T	50	100	0.99	0.4524
4:21851461:T:A	50	100	0.99	0.02451
4:21851468:T:C	50	100	0.99	0.02451
4:21851482:T:G	50	100	1	0.0906
4:21851996:A:G	50	88	0.67	0.08751
4:21852208:G:A	50	100	1	0.1249
4:21852920:A:T	50	100	1	0.02887
4:21852923:A:G	50	94	0.85	0.06137
4:21853089:T:C	50	100	0.96	0.06245
4:21854318:G:A	50	100	1	0.453
4:21854427:T:C	50	100	1	0.01089
4:21854693:A:C	50	100	1	0.01089
4:21854955:G:T	50	100	0.99	0.2137
4:21855006:C:T	50	100	1	0.0276
4:21855097:G:A	50	100	1	0.02288
4:21855366:A:G	50	100	1	0.01089
4:21855523:C:T	50	100	0.96	0.04575
4:21855802:G:C	50	100	0.98	0.06881
4:21855804:A:G	50	100	0.97	0.1077
4:21855811:C:A	50	100	0.98	0.0719
4:21855956:C:T	50	100	1	0.01235
4:21855964:G:T	50	100	0.97	0.06009
4:21855967:T:C	50	100	1	0.0276
4:21855980:G:T	50	100	1	0.0276
4:21856086:C:G	50	100	1	0.01235
4:21856110:A:T	50	100	1	0.4579
4:21856447:G:A	50	100	1	0.1325
4:21856608:T:C	50	100	1	0.1091
4:21856643:C:G	50	100	1	0.2505
4:21856801:G:A	50	100	0.94	0.01107
4:21856935:G:A	50	100	1	0.04975
4:21857012:A:G	50	100	1	0.02288
4:21857020:T:C	50	100	1	0.3606
4:21857154:G:T	50	100	1	0.01235
4:21857217:A:T	50	100	0.99	0.08733
4:21857231:C:T	50	98	0.92	0.01216
4:21857292:T:C	50	100	1	0.3604
4:21857641:G:A	50	100	0.76	0.01089
4:21857669:A:G	50	100	1	0.01089
4:21857683:T:C	50	100	1	0.01089
4:21857750:C:T	50	100	1	0.04829
4:21857909:G:A	50	100	1	0.1422
4:21858022:G:A	50	100	1	0.4722
4:21858122:T:C	50	100	1	0.1422
4:21858226:C:T	50	100	1	0.142
4:21858242:A:G	50	100	1	0.1422
4:21858452:A:G	50	100	1	0.02741
4:21858538:A:G	50	100	1	0.1423
4:21858854:C:T	50	98	1	0.138
4:21859096:A:G	50	100	1	0.02215
4:21859140:C:G	50	98	1	0.3778
4:21859324:C:A	50	100	1	0.08424
4:21859404:C:T	50	100	1	0.1064
4:21859489:G:A	50	100	1	0.03722
4:21859584:C:T	50	100	1	0.01344
4:21859606:C:T	50	100	1	0.01307
4:21859719:G:A	50	100	1	0.1233
4:21859809:G:A	50	100	1	0.1233
4:21860069:T:A	50	100	0.98	0.1249
4:21860185:G:A	50	100	1	0.1247
4:21860474:T:G	50	100	1	0.01089
4:21860685:T:C	50	100	1	0.2758
4:21860805:G:C	50	100	1	0.2511
4:21861036:T:C	50	100	1	0.02324
4:21861056:C:T	50	100	1	0.2758
4:21861100:T:C	50	100	1	0.01344
4:21861396:A:G	50	94	0.95	0.0728
4:21861552:C:G	50	100	1	0.1732
4:21861566:A:G	50	100	1	0.276
4:21861570:A:G	50	100	0.98	0.0276
4:21861589:G:A	50	100	1	0.4895
4:21861762:C:T	50	100	0.96	0.01416
4:21861804:A:T	50	100	1	0.1068
4:21862095:T:C	50	100	1	0.2738
4:21862258:A:G	50	100	1	0.2524
4:21862438:A:G	50	100	1	0.0216
4:21862506:A:C	50	100	0.99	0.106
4:21862650:T:C	50	100	1	0.4501
4:21862654:T:G	50	100	1	0.2139
4:21862675:C:T	50	100	0.99	0.1009
4:21862885:C:T	50	100	0.98	0.2549
4:21862894:G:A	50	100	0.99	0.1064
4:21862909:C:T	50	100	1	0.02288
4:21862968:G:A	50	92	0.98	0.4731
4:21863297:G:A	50	98	1	0.2968
4:21863352:A:G	50	100	1	0.2965
4:21863416:T:C	50	100	1	0.2965
4:21863526:G:C	50	100	1	0.08188
4:21863565:C:A	50	100	1	0.297
4:21863569:G:C	50	100	1	0.297
4:21863692:G:C	50	100	0.97	0.08824
4:21863832:G:A	50	100	1	0.2509
4:21863956:C:A	50	100	0.99	0.02433
4:21864225:C:T	50	100	1	0.4606
4:21864746:G:T	50	100	1	0.03704
4:21864817:A:T	50	100	0.99	0.1443
4:21865023:C:T	50	100	1	0.4484
4:21865137:C:T	50	100	0.98	0.1066
4:21865139:A:C	50	100	0.98	0.02723
4:21865825:G:A	50	100	1	0.08424
4:21866674:G:T	50	100	1	0.01126
4:21866973:A:G	50	100	0.97	0.02741
4:21867016:T:C	50	100	0.99	0.1334
4:21867135:A:T	50	100	1	0.2139
4:21867337:A:G	50	100	1	0.2141
4:21867434:C:A	50	100	1	0.2144
4:21867928:G:A	50	100	1	0.03686
4:21868691:G:A	50	100	0.99	0.08043
4:21868830:C:T	50	100	1	0.08261
4:21869113:T:C	50	100	1	0.01089
4:21869141:A:G	50	100	0.97	0.02106
4:21869775:T:C	50	100	0.66	0.01216
4:21869779:T:C	50	94	0.93	0.2642
4:21869783:T:C	49	85.7	0.94	0.2899
4:21869887:G:A	50	100	1	0.3186
4:21870051:A:G	50	100	1	0.3199
4:21870104:T:G	50	100	1	0.4526
4:21870363:G:A	50	100	1	0.3117
4:21870448:C:A	50	100	1	0.453
4:21870723:T:C	50	100	1	0.2453
4:21870814:C:T	50	100	0.94	0.02923
4:21871471:G:T	50	100	1	0.01089
4:21872454:C:T	50	100	1	0.4641
4:21872543:G:A	50	100	1	0.10780000000000001
4:21872775:C:T	50	100	1	0.08533
4:21873540:C:T	50	100	1	0.02269
4:21873612:C:A	50	100	1	0.08533
4:21874116:T:C	50	100	1	0.02741
4:21874189:T:A	50	100	1	0.4533
4:21874371:A:G	50	100	1	0.1156
4:21875627:C:T	50	100	0.99	0.4533
4:21875914:G:T	50	100	1	0.01471
4:21875932:A:C	50	100	1	0.1131
4:21876564:G:A	50	100	0.98	0.02614
4:21876929:C:T	50	98	1	0.4541
4:21877169:A:G	50	100	0.99	0.4936
4:21877496:C:T	50	100	0.97	0.02687
4:21877865:G:C	50	100	0.98	0.1098
4:21878155:A:T	50	100	0.96	0.4085
4:21878341:G:A	50	100	0.85	0.01089
4:21878650:G:A	50	100	1	0.01071
4:21878661:G:A	50	100	0.99	0.03722
4:21878822:A:C	50	100	0.98	0.211
4:21878842:T:C	50	100	0.99	0.4069
4:21879135:A:G	50	100	1	0.1088
4:21879179:A:T	50	100	0.99	0.2629
4:21879482:C:G	50	100	0.99	0.3638
4:21879704:T:C	50	100	1	0.01126
4:21879871:T:C	50	100	1	0.0167
4:21881341:T:C	50	100	1	0.01452
4:21881947:C:T	50	100	0.98	0.09205
4:21882512:A:G	50	100	1	0.02451
4:21882553:A:G	50	100	1	0.01452
4:21882883:T:C	50	100	1	0.01471
4:21883159:G:T	50	100	0.97	0.03014
4:21883325:A:T	50	100	0.99	0.01126
4:21883754:T:C	50	100	0.99	0.1549
4:21883828:A:T	50	100	1	0.04357
4:21884118:T:G	50	100	1	0.08388
4:21884238:G:T	50	100	0.99	0.09168
4:21884927:C:T	50	100	0.99	0.02469
4:21884936:A:C	50	100	1	0.03776
4:21885642:C:T	50	100	1	0.3738
4:21885934:G:A	50	100	0.99	0.2741
4:21886466:C:T	50	100	1	0.06282
4:21887049:T:C	50	100	0.99	0.09168
4:21887666:T:C	50	100	0.99	0.03032
4:21887896:A:G	50	100	1	0.04012
4:21887909:G:A	50	100	1	0.04357
4:21888008:G:A	50	100	0.95	0.1253
4:21888010:G:A	50	100	1	0.04357
4:21888360:T:C	50	100	0.98	0.0866
4:21888679:A:G	49	100	0.99	0.264
4:21889035:A:C	50	100	0.97	0.03849
4:21889623:T:A	50	100	1	0.4867
4:21889688:G:C	50	100	1	0.4866
4:21889708:A:T	50	100	0.99	0.02451
4:21890055:G:T	50	100	0.99	0.2629
4:21890254:A:G	50	100	0.83	0.03086
4:21890268:G:A	50	100	0.99	0.2629
4:21890302:A:T	50	100	1	0.02469
4:21890358:A:C	50	100	1	0.1086
4:21890508:G:T	50	100	1	0.4759
4:21890565:G:C	50	100	0.99	0.2629
4:21890615:T:C	50	100	0.99	0.08243
4:21890848:A:G	50	100	1	0.01107
4:21891174:C:A	50	100	1	0.01688
4:21891187:C:T	50	100	0.99	0.1541
4:21891694:G:A	50	100	0.98	0.03195
4:21892056:A:T	50	100	0.99	0.2629
4:21892384:G:A	50	100	1	0.102
4:21893173:G:C	50	100	0.99	0.09168
4:21893648:C:T	50	100	1	0.01107
4:21893894:T:C	50	100	0.99	0.2633
4:21894035:T:A	50	100	1	0.04394
4:21894450:C:A	50	100	1	0.04339
4:21894563:T:C	50	100	0.99	0.4107
4:21895154:T:G	50	100	1	0.2716
4:21895165:A:T	50	100	0.99	0.2716
4:21895172:T:C	50	100	0.99	0.1013
4:21895350:T:C	50	100	0.99	0.09168
4:21895551:A:G	50	100	1	0.04793
4:21896030:A:G	50	100	0.99	0.2633
4:21896103:G:A	50	100	0.99	0.2633
4:21896432:C:T	50	100	1	0.01489
4:21896685:G:A	50	100	0.99	0.2633
4:21896856:G:T	50	100	0.99	0.2008
4:21897339:A:C	50	100	1	0.01126
4:21897533:G:A	50	100	0.99	0.07008
4:21897658:A:G	50	100	1	0.01107
4:21898008:C:T	50	100	1	0.0138
4:21898261:T:C	50	100	1	0.04793
4:21898617:C:T	50	100	0.99	0.2633
4:21898895:C:A	50	100	0.99	0.1017
4:21899073:A:G	50	100	0.99	0.2633
4:21899097:G:A	50	100	1	0.1088
4:21899332:G:A	50	100	1	0.01107
4:21899603:A:T	50	100	0.99	0.2631
4:21899770:C:T	50	100	0.99	0.1629
4:21900399:C:T	50	100	0.99	0.0915
4:21900400:G:A	50	100	0.99	0.1238
4:21900562:C:A	50	100	1	0.1086
4:21900667:C:T	50	100	1	0.04339
4:21900877:A:G	50	100	0.99	0.1236
4:21900891:G:A	50	100	0.97	0.1093
4:21900968:T:C	50	100	1	0.366
4:21901127:C:T	50	100	0.99	0.1621
4:21901357:G:A	50	94	0.91	0.02233
4:21901365:A:G	50	100	1	0.366
4:21901960:T:C	50	100	1	0.01452
4:21902176:T:C	50	100	1	0.02469
4:21902364:C:T	50	100	1	0.01107
4:21902416:A:G	50	100	1	0.01452
4:21902594:A:C	50	100	1	0.01107
4:21903343:A:G	50	100	0.98	0.02451
4:21903568:C:T	50	100	1	0.1093
4:21903737:T:C	50	92	0.94	0.07335
4:21903934:A:T	50	100	0.97	0.0305
4:21904112:A:C	50	100	1	0.2716
4:21904315:C:T	50	100	1	0.03068
4:21904409:T:C	50	100	1	0.1118
4:21904725:T:C	50	100	0.99	0.06245
4:21905156:C:A	50	100	0.98	0.01107
4:21905293:G:T	50	100	1	0.4833
4:21905601:G:A	50	100	0.99	0.2629
4:21905616:C:T	50	100	1	0.03068
4:21905695:A:G	50	100	1	0.01089
4:21906322:G:T	50	100	1	0.1088
4:21906697:T:C	50	100	0.98	0.132
4:21907254:A:G	50	100	0.97	0.0345
4:21907294:C:T	50	100	0.99	0.4793
4:21907295:G:A	50	100	1	0.03068
4:21908271:G:A	50	100	0.98	0.1552
4:21908527:C:T	50	100	0.98	0.3197
4:21908538:T:C	50	100	0.97	0.1073
4:21908621:T:C	50	100	1	0.02397
4:21908930:T:C	50	100	0.97	0.1532
4:21909533:T:C	50	98	0.93	0.3123
4:21909812:G:A	50	92	0.88	0.329
4:21909890:A:G	50	92	0.9	0.4405
4:21910036:T:C	50	98	0.95	0.3263
4:21910243:G:T	50	96	0.95	0.4038
4:21911080:G:T	50	98	0.92	0.01543
4:21911653:C:G	45	82.2	0.96	0.3021
4:21911655:C:G	47	80.9	0.97	0.311
4:21911700:T:A	50	100	1	0.163
4:21911802:T:A	50	100	1	0.3076
4:21911900:T:G	50	100	1	0.3108
4:21911962:C:G	50	100	1	0.01779
4:21912070:T:C	50	100	1	0.3117
4:21912715:C:T	50	100	1	0.163
4:21913178:A:G	50	100	1	0.3108
4:21913481:A:G	50	100	1	0.3108
4:21913965:A:G	50	100	1	0.3112
4:21914308:C:T	50	100	1	0.1621
4:21914388:C:T	50	100	1	0.1621
4:21914816:T:C	50	100	1	0.3115
4:21914818:C:T	50	100	1	0.167
4:21914976:T:C	50	100	1	0.1632
4:21915086:C:A	50	100	1	0.3108
4:21916447:C:G	50	100	1	0.3106
4:21916523:C:T	50	100	1	0.3166
4:21916591:A:G	50	100	1	0.3168
4:21916917:C:G	50	100	1	0.3168
4:21917167:C:T	50	100	1	0.1618
4:21917237:C:T	50	100	1	0.3103
4:21917611:T:G	50	100	1	0.3108
4:21917884:C:T	50	100	1	0.01779
4:21918122:C:G	50	100	1	0.1612
4:21918272:T:A	50	100	1	0.3384
4:21918861:T:A	50	100	1	0.3168
4:21918920:C:T	50	100	1	0.3166
4:21919465:A:G	50	100	1	0.317
4:21919611:A:C	50	100	1	0.1785
4:21919827:C:T	50	100	0.99	0.01688
4:21920085:C:T	50	100	1	0.317
4:21920250:T:C	50	100	1	0.1612
4:21920263:T:C	50	100	1	0.317
4:21920496:A:C	49	100	1	0.317
4:21920570:G:A	50	98	1	0.4838
4:21920662:A:G	50	100	1	0.317
4:21921051:A:C	50	100	1	0.317
4:21921195:C:T	50	100	1	0.01471
4:21921320:C:G	50	100	1	0.3375
4:21921322:C:T	50	100	1	0.1627
4:21921323:G:A	50	100	1	0.321
4:21921333:C:T	50	100	1	0.3076
4:21921440:A:T	50	100	1	0.01761
4:21921928:G:T	50	100	1	0.317
4:21921973:A:G	50	100	1	0.3106
4:21922003:C:T	50	100	1	0.01471
4:21922118:G:T	50	100	1	0.3172
4:21922358:C:A	50	100	1	0.01144
4:21922836:A:G	50	100	1	0.3177
4:21922920:T:G	50	100	1	0.3179
4:21923255:T:C	50	100	0.99	0.3179
4:21923399:G:T	50	100	0.99	0.4835
4:21923634:G:A	50	100	1	0.3179
4:21924338:G:A	50	100	1	0.3115
4:21924345:G:A	50	100	1	0.1618
4:21924466:T:G	50	100	0.99	0.3121
4:21924540:G:A	50	100	1	0.1661
4:21925219:G:A	49	98	1	0.3112
4:21925817:C:A	50	100	1	0.1736
4:21925833:G:C	50	100	1	0.3155
4:21925891:G:A	50	100	1	0.3114
4:21926103:A:T	50	100	1	0.1752
4:21926220:C:G	50	100	1	0.4704
4:21926239:A:C	50	100	1	0.173
4:21926366:T:C	50	100	1	0.01144
4:21926420:G:A	50	100	0.99	0.04103
4:21926465:C:T	50	100	1	0.173
4:21926498:C:T	50	100	1	0.1752
4:21926583:C:A	50	100	0.9	0.02578
4:21926708:C:T	50	100	1	0.3152
4:21926726:C:G	50	100	1	0.01779
4:21926734:A:G	50	100	1	0.1681
4:21926826:A:G	50	100	1	0.01779
4:21927417:C:G	50	100	1	0.315
4:21927678:C:T	50	100	1	0.3355
4:21927771:T:A	50	100	1	0.3482
4:21927927:G:A	50	100	1	0.315
4:21928125:T:C	50	94	0.98	0.1122
4:21928127:T:C	50	92	1	0.49
4:21928909:G:A	50	100	1	0.179
4:21929089:A:G	50	100	1	0.01107
4:21929124:A:G	50	100	1	0.3148
4:21929140:A:G	50	100	1	0.06191
4:21929189:A:T	50	100	1	0.06391
4:21929448:A:G	50	100	1	0.0158
4:21929572:T:C	50	100	1	0.3366
4:21929588:C:T	50	100	1	0.3148
4:21930013:G:C	50	100	1	0.01271
4:21930107:G:T	50	100	1	0.315
4:21930170:A:G	50	100	1	0.01271
4:21930291:G:C	50	100	1	0.04448
4:21930824:C:T	50	100	1	0.12
4:21930828:A:G	50	100	1	0.315
4:21931036:A:C	50	100	1	0.2939
4:21931139:T:G	50	100	1	0.01779
4:21931279:A:T	50	100	1	0.3195
4:21931365:C:A	50	96	0.99	0.3134
4:21931715:C:T	50	100	1	0.01107
4:21932077:C:T	50	100	0.99	0.262
4:21932090:T:C	50	100	1	0.2832
4:21932373:C:T	50	100	1	0.3284
4:21932419:C:T	50	100	1	0.283
4:21932912:G:C	50	100	1	0.3157
4:21933164:A:G	50	100	1	0.3272
4:21933165:T:C	50	100	1	0.3272
4:21933828:C:T	50	100	1	0.02052
4:21934318:C:A	50	100	1	0.02106
4:21934352:T:A	50	100	0.99	0.05501
4:21935186:T:G	50	100	1	0.3424
4:21935339:T:C	50	100	1	0.01761
4:21935603:T:C	50	100	1	0.155
4:21936001:C:T	50	100	1	0.3448
4:21936027:T:C	50	100	1	0.01235
4:21936231:T:C	50	100	1	0.2943
4:21936673:G:A	49	100	1	0.1739
4:21936880:C:T	50	100	1	0.01779
4:21936974:C:T	50	100	0.89	0.01216
4:21937180:G:A	50	100	1	0.2723
4:21937420:A:G	50	100	1	0.01235
4:21937667:C:T	50	100	1	0.01779
4:21937764:T:C	50	100	1	0.01144
4:21938855:T:C	50	100	0.99	0.3286
4:21939074:T:G	50	100	1	0.1747
4:21940391:C:T	50	100	1	0.01761
4:21940405:T:C	50	100	1	0.01398
4:21940678:G:A	50	100	1	0.01816
4:21941176:A:G	50	100	1	0.01761
4:21942232:C:G	50	100	1	0.02106
4:21942564:C:A	50	100	1	0.0118
4:21943095:C:T	50	100	1	0.02106
4:21943977:A:G	50	100	1	0.1924
4:21944107:A:G	50	100	0.97	0.256
4:21944264:C:T	50	100	0.96	0.02269
4:21944270:G:A	50	100	0.98	0.1926
4:21944271:C:T	50	98	0.96	0.01289
4:21944310:G:T	50	98	0.98	0.2464
4:21944414:G:T	50	100	1	0.01107
4:21944684:A:T	50	100	0.95	0.02233
4:21944771:C:G	50	100	0.99	0.03195
4:21944856:T:A	50	98	0.99	0.4446
4:21944916:A:C	50	96	0.98	0.3315
4:21945001:G:A	50	100	0.93	0.02215
4:21945548:T:C	50	100	1	0.01162
4:21945639:T:C	50	100	1	0.01616
4:21945724:C:T	50	100	0.98	0.03195
4:21946015:T:C	50	100	0.98	0.03322
4:21946051:G:A	50	100	0.99	0.476
4:21946271:C:A	50	100	1	0.01344
4:21946867:T:C	50	100	0.98	0.2231
4:21947012:T:A	50	100	0.98	0.1285
4:21947248:T:A	50	100	0.86	0.02052
4:21947766:C:T	50	100	1	0.09096
4:21947827:C:T	50	100	0.99	0.2153
4:21947945:C:T	50	100	1	0.01162
4:21948791:G:C	50	96	0.97	0.1316
4:21949003:C:T	50	98	0.99	0.4706
4:21949409:C:T	50	98	0.92	0.04067
4:21949424:G:A	50	100	0.98	0.03105
4:21949790:G:C	50	100	0.99	0.0492
4:21949903:A:G	50	100	0.97	0.03322
4:21950011:C:G	50	100	1	0.01271
4:21950100:G:A	50	100	1	0.06481
4:21950572:T:C	50	100	1	0.01271
4:21950922:G:A	50	100	0.99	0.2295
4:21952057:G:A	49	100	0.99	0.2324
4:21952063:T:C	50	100	0.99	0.03141
4:21952386:A:T	50	100	0.99	0.1285
4:21952854:T:C	50	100	0.99	0.03195
4:21952908:C:T	50	100	0.98	0.02469
4:21953928:G:A	50	100	1	0.03831
4:21954906:A:G	50	100	1	0.215
4:21954988:C:G	50	98	1	0.08678
4:21955351:T:C	50	100	1	0.1307
4:21955843:G:A	50	98	0.98	0.08515
4:21955892:C:T	50	100	1	0.2164
4:21956144:A:C	50	100	0.99	0.4615
4:21956262:G:A	50	100	0.99	0.2698
4:21957088:A:T	50	100	1	0.1307
4:21957089:A:T	50	100	1	0.1307
4:21957459:T:C	50	100	1	0.2008
4:21957703:C:T	50	100	1	0.05283
4:21957704:G:T	50	100	0.99	0.4611
4:21957948:A:T	50	100	0.99	0.2596
4:21957965:A:G	50	100	0.97	0.01089
4:21958239:T:C	50	100	0.99	0.4484
4:21958452:A:T	50	100	1	0.01017
4:21958606:C:A	50	100	1	0.02124
4:21958968:G:A	50	100	1	0.01017
4:21958972:G:T	50	100	1	0.2164
4:21959111:A:G	50	100	1	0.02124
4:21959136:G:A	50	100	0.99	0.461
4:21959138:A:G	50	100	0.99	0.3219
4:21959760:C:T	50	100	1	0.01107
4:21959810:G:A	50	100	1	0.4604
4:21959980:T:C	50	100	0.98	0.126
4:21960471:T:A	50	100	1	0.203
4:21960472:A:T	50	100	0.98	0.4243
4:21960473:A:T	50	100	0.98	0.4328
4:21960474:A:T	50	96	0.84	0.0118
4:21960530:T:C	50	100	0.99	0.43120000000000003
4:21961606:C:T	50	100	1	0.02215
4:21962110:G:C	50	100	1	0.02215
4:21962466:T:C	50	100	1	0.06155
4:21962850:G:A	50	100	1	0.01017
4:21962976:T:A	50	98	0.98	0.01253
4:21963186:G:A	50	100	1	0.08606
4:21963265:G:A	50	100	1	0.08606
4:21963439:A:T	50	100	0.99	0.1347
4:21963841:C:T	50	100	0.99	0.134
4:21963860:G:T	50	100	0.99	0.4533
4:21964309:T:C	50	100	1	0.01017
4:21964588:C:T	50	100	0.99	0.1345
4:21965536:G:T	50	98	0.71	0.01525
4:21965577:A:G	50	100	1	0.01017
4:21965587:C:T	50	100	1	0.02124
4:21965939:G:C	50	100	0.99	0.1347
4:21965977:C:T	50	100	0.97	0.05846
4:21966011:T:C	50	98	1	0.1349
4:21966255:T:A	50	100	1	0.4967
4:21966571:C:T	50	100	1	0.1977
4:21966664:A:G	50	100	1	0.08606
4:21966836:G:A	50	100	0.98	0.01017
4:21967684:C:A	50	100	1	0.08606
4:21967872:C:T	50	100	1	0.4499
4:21968113:G:T	50	100	1	0.4499
4:21968305:A:G	50	100	1	0.01017
4:21968421:A:T	50	100	0.98	0.07771
4:21969679:A:G	50	98	1	0.1345
4:21969828:C:T	50	100	1	0.02723
4:21969870:T:C	50	98	1	0.3682
4:21970381:C:T	50	100	1	0.08642
4:21970417:G:A	50	100	1	0.02233
4:21970532:A:G	50	98	0.99	0.4504
4:21970734:G:A	50	100	1	0.08624
4:21970735:C:T	50	100	1	0.02215
4:21970744:C:T	50	100	1	0.2331
4:21970881:G:A	50	98	0.99	0.4633
4:21971073:T:G	50	100	1	0.0158
4:21971444:C:G	50	100	1	0.08624
4:21971555:G:C	50	100	1	0.1979
4:21971594:T:C	50	98	0.99	0.4641
4:21971934:C:A	50	98	0.99	0.1089
4:21972116:C:T	50	96	0.99	0.3787
4:21972554:C:T	50	100	1	0.02215
4:21973020:G:A	50	100	0.96	0.01398
4:21973077:T:C	50	100	0.96	0.09314
4:21974399:C:T	50	100	1	0.0158
4:21974480:C:G	50	100	0.99	0.05301
4:21974995:A:G	50	100	1	0.08678
4:21975477:G:A	49	100	1	0.08696
4:21975735:C:A	50	100	1	0.1934
4:21975753:G:A	50	100	0.99	0.08696
4:21975820:G:A	50	100	1	0.1981
4:21975944:T:C	50	100	1	0.0276
4:21976046:C:A	50	100	0.99	0.04866
4:21976085:G:A	49	100	0.98	0.4951
4:21976292:A:G	50	100	0.97	0.01362
4:21976323:C:G	50	100	1	0.01561
4:21976643:T:G	50	100	0.98	0.4299
4:21976847:G:A	50	100	0.93	0.03214
4:21977039:A:C	50	100	1	0.06754
4:21977215:G:A	50	100	1	0.06572
4:21977357:C:A	50	100	1	0.03322
4:21977527:C:A	50	100	0.99	0.4829
4:21977674:G:T	50	100	1	0.01543
4:21977694:G:T	50	100	0.99	0.4831
4:21977883:A:C	50	100	1	0.04085
4:21978139:A:C	50	100	0.99	0.1354
4:21978488:G:A	50	100	1	0.0472
4:21978880:T:C	50	100	0.99	0.25
4:21979430:A:G	50	100	0.98	0.1903
4:21979506:T:C	50	100	0.98	0.1423
4:21979531:A:T	50	100	1	0.01888
4:21979718:C:G	50	100	1	0.07879
4:21979972:G:A	50	100	1	0.0207
4:21980064:G:A	50	100	1	0.06572
4:21980166:A:G	50	100	1	0.0158
4:21980347:C:T	50	100	1	0.1536
4:21980413:T:C	50	100	0.99	0.1329
4:21980553:T:C	50	100	0.85	0.01216
4:21980692:C:G	50	100	0.96	0.03068
4:21980776:A:G	50	100	0.98	0.4368
4:21980794:C:A	50	100	1	0.04049
4:21980961:C:T	50	100	1	0.04085
4:21981209:C:T	50	100	0.71	0.01997
4:21981791:A:G	50	100	1	0.01561
4:21982075:A:G	50	100	1	0.06572
4:21982372:G:A	50	100	0.99	0.1534
4:21982435:C:G	50	100	1	0.08079
4:21982655:C:G	50	100	1	0.4913
4:21982943:T:A	50	98	0.97	0.04339
4:21982971:G:A	50	98	0.96	0.1022
4:21983005:C:T	50	100	0.95	0.02996
4:21983733:T:C	50	100	1	0.04448
4:21984373:A:G	50	100	1	0.04085
4:21984439:A:G	50	100	0.99	0.07589
4:21984665:T:G	50	100	1	0.02288
4:21984829:C:T	50	100	0.99	0.1545
4:21985222:G:A	50	100	1	0.04466
4:21985254:C:T	50	100	0.99	0.4597
4:21985914:T:A	50	100	0.98	0.04103
4:21986031:G:C	50	100	1	0.02397
4:21987378:T:C	50	100	1	0.06118
4:21987615:C:A	50	100	1	0.0187
4:21987684:G:A	50	100	1	0.3577
4:21987705:C:T	50	100	1	0.04847
4:21988040:C:T	50	100	1	0.3088
4:21988283:C:T	50	100	1	0.06609
4:21988438:G:T	50	100	1	0.3575
4:21988441:A:G	50	100	1	0.3575
4:21988502:T:G	50	100	1	0.2524
4:21988583:T:C	50	100	1	0.04085
4:21988668:G:A	50	100	0.99	0.08043
4:21988678:C:T	50	100	1	0.0207
4:21990124:T:G	50	100	1	0.06609
4:21990601:G:T	50	100	1	0.07135
4:21990928:G:T	50	100	1	0.04049
4:21990949:G:A	50	100	0.94	0.03322
4:21992255:C:T	50	98	1	0.05011
4:21993062:T:C	50	100	1	0.04085
4:21993585:A:T	50	100	1	0.3575
4:21993779:T:C	50	100	1	0.04049
4:21994241:T:C	50	100	1	0.04049
4:21994243:G:C	50	100	1	0.04049
4:21994351:C:G	50	100	1	0.04847
4:21994506:C:T	50	100	0.93	0.0138
4:21995323:T:C	50	100	1	0.01198
4:21995437:G:A	50	98	1	0.0256
4:21995636:C:T	50	100	1	0.3577
4:21995874:C:G	50	100	1	0.04847
4:21996090:C:G	50	100	1	0.04847
4:21996093:A:G	50	100	1	0.02306
4:21996251:G:C	50	98	1	0.02306
4:21996513:T:C	50	98	1	0.02505
4:21996811:G:A	50	100	0.89	0.01216
4:21996815:C:T	50	100	0.74	0.01071
4:21996821:G:A	50	100	1	0.02306
4:21996858:G:A	50	100	1	0.04049
4:21996895:G:A	50	100	0.96	0.065
4:21997212:C:T	50	96	0.82	0.04375
4:21997294:C:A	50	100	1	0.279
4:21997407:C:T	50	100	0.99	0.2482
4:21997536:A:C	50	100	1	0.3575
4:21997541:C:T	50	100	1	0.01289
4:21997547:A:C	50	100	1	0.3575
4:21997718:G:A	50	100	1	0.02306
4:21997774:G:A	50	100	0.95	0.02996
4:21997969:A:C	50	100	1	0.04085
4:21997996:C:T	50	100	1	0.04049
4:21998309:C:T	50	100	1	0.02887
4:21998385:G:A	50	100	0.99	0.185
4:21998480:C:A	50	100	0.99	0.1538
4:21998566:G:C	50	100	1	0.01289
4:21998732:T:A	50	100	1	0.2832
4:21998889:C:T	50	100	1	0.03141
4:21998903:A:C	50	100	0.99	0.03577
4:21998947:T:C	50	100	1	0.2832
4:21998998:T:C	50	100	1	0.3575
4:21999037:C:T	50	100	1	0.3573
4:21999393:C:G	50	100	0.96	0.1832
4:21999525:A:T	50	100	1	0.3086
4:21999678:G:A	50	100	1	0.04085
4:21999922:A:G	50	100	1	0.04085
4:21999943:G:A	50	100	1	0.01198
4:21999957:G:A	50	100	0.99	0.1819
4:22000134:T:G	50	100	0.98	0.03123
4:22000160:A:G	50	100	1	0.04085
4:22000281:G:T	50	100	0.98	0.03613
4:22000601:C:T	50	100	1	0.06137
4:22000845:G:A	50	100	1	0.07117
4:22001175:C:T	50	100	0.98	0.06572
4:22001390:T:C	50	100	1	0.05301
4:22001656:C:T	50	100	0.98	0.03304
4:22001723:T:C	50	100	0.99	0.3564
4:22001733:G:C	50	100	0.99	0.4975
4:22001817:T:G	50	100	1	0.07988
4:22002114:G:A	50	100	0.99	0.06572
4:22002162:G:T	49	100	0.99	0.1529
4:22002293:A:G	50	100	1	0.05301
4:22002503:C:T	50	100	0.99	0.04866
4:22002578:G:A	50	100	1	0.02324
4:22002640:T:G	49	100	1	0.02469
4:22002657:G:A	50	100	1	0.04031
4:22002690:C:T	50	100	1	0.04829
4:22002767:T:A	50	100	0.97	0.08134
4:22002862:C:T	50	100	1	0.08007
4:22003888:C:A	50	98	0.98	0.01707
4:22004126:T:C	50	98	0.98	0.1431
4:22004816:A:G	50	100	0.99	0.3807
4:22005005:A:C	50	96	0.91	0.05882
4:22005306:T:C	50	100	1	0.07916
4:22005656:A:G	50	98	1	0.01634
4:22005860:C:T	50	100	0.99	0.4032
4:22006253:A:G	50	100	0.92	0.01725
4:22006491:A:G	50	100	0.96	0.02306
4:22006992:C:T	50	100	0.98	0.04811
4:22007526:G:A	50	100	0.99	0.1463
4:22007764:C:T	50	100	1	0.01489
4:22007959:A:C	50	100	1	0.07952
4:22008054:C:T	50	100	1	0.07952
4:22008775:C:T	50	100	1	0.01325
4:22008802:A:C	50	100	0.99	0.1354
4:22008894:G:A	50	100	0.94	0.01961
4:22009979:A:G	50	98	0.98	0.0256
4:22011233:T:C	50	100	1	0.07934
4:22011389:C:T	50	100	1	0.01162
4:22011548:A:C	50	100	1	0.3017
4:22011671:C:T	50	100	1	0.2531
4:22011764:T:C	50	98	1	0.3745
4:22012163:A:G	50	100	1	0.1394
4:22012246:T:C	50	100	1	0.3014
4:22012363:T:C	50	100	1	0.3014
4:22012512:A:T	50	100	1	0.01598
4:22012701:C:A	50	100	1	0.2654
4:22012710:G:C	50	100	1	0.3014
4:22013012:A:G	50	100	1	0.3016
4:22013995:T:C	50	100	1	0.07952
4:22014172:T:C	50	100	0.97	0.04321
4:22014518:G:A	50	100	1	0.3742
4:22014672:A:T	50	100	1	0.06935
4:22014838:T:A	50	100	1	0.1643
4:22015220:C:T	50	100	1	0.1378
4:22015283:C:T	50	100	0.94	0.06173
4:22015434:C:T	50	100	1	0.3747
4:22015544:G:A	50	100	1	0.3081
4:22015595:G:A	50	100	1	0.1719
4:22015605:G:C	50	100	1	0.02324
4:22016229:T:C	50	100	1	0.02433
4:22017229:G:A	50	100	1	0.1412
4:22017262:A:C	50	100	0.8	0.01761
4:22017300:G:A	50	100	1	0.2671
4:22017527:A:T	50	100	1	0.126
4:22018355:T:C	50	100	1	0.3745
4:22018491:G:C	50	100	1	0.1258
4:22018776:A:G	50	100	1	0.1411
4:22018821:A:C	50	100	1	0.03667
4:22019286:G:C	50	100	1	0.126
4:22019391:C:T	50	100	1	0.02378
4:22019877:C:T	50	100	1	0.126
4:22019927:G:A	50	100	0.98	0.06118
4:22020075:T:C	49	100	1	0.3742
4:22020098:C:T	50	100	1	0.1411
4:22020224:T:C	50	100	1	0.03595
4:22020487:T:G	50	100	1	0.1414
4:22020542:T:C	50	100	1	0.04611
4:22020582:T:A	50	100	1	0.2669
4:22020641:C:T	50	100	1	0.0158
4:22020801:C:T	50	100	1	0.1256
4:22020852:T:A	50	100	1	0.1258
4:22020871:G:C	50	100	1	0.3134
4:22020923:C:T	50	100	1	0.01017
4:22020924:G:A	50	100	1	0.1491
4:22021234:G:A	50	100	1	0.1256
4:22021301:A:G	50	100	1	0.1545
4:22021582:G:A	50	98	1	0.1391
4:22021652:T:A	50	100	1	0.2092
4:22021727:A:G	50	100	1	0.2092
4:22021836:A:C	50	100	1	0.02106
4:22021970:C:T	50	100	1	0.2092
4:22022233:A:C	50	100	1	0.1416
4:22022512:T:C	50	100	1	0.05574
4:22022577:T:C	50	100	1	0.1138
4:22022612:G:A	50	100	1	0.02106
4:22023120:G:A	50	98	1	0.0118
4:22023346:G:A	50	100	0.97	0.02887
4:22023616:G:A	50	100	1	0.0216
4:22023684:G:A	50	100	1	0.0216
4:22023973:T:C	50	100	1	0.3163
4:22024112:C:T	50	100	1	0.317
4:22024225:T:C	50	100	1	0.3163
4:22024433:T:A	50	100	1	0.04303
4:22024552:A:G	50	100	1	0.02124
4:22024555:G:A	50	100	1	0.02106
4:22024698:T:A	50	100	1	0.03849
4:22025709:C:A	50	100	1	0.01598
4:22026148:A:G	50	100	1	0.02106
4:22026456:C:G	50	100	0.95	0.04611
4:22026907:C:T	50	100	1	0.06118
4:22026951:C:T	50	100	1	0.1416
4:22027049:C:T	50	100	1	0.3745
4:22027353:C:T	50	100	1	0.142
4:22027761:T:G	50	100	1	0.03849
4:22027901:G:A	50	100	1	0.3751
4:22027923:G:A	49	100	1	0.0118
4:22028226:A:C	50	100	1	0.3134
4:22028267:T:C	50	100	1	0.05574
4:22028657:G:C	50	100	1	0.02106
4:22028866:T:C	50	100	1	0.02106
4:22028916:C:T	50	100	1	0.01144
4:22028932:G:A	50	100	1	0.02106
4:22029045:A:G	50	100	1	0.356
4:22029558:G:A	50	100	0.92	0.01979
4:22029616:G:A	50	100	1	0.05556
4:22030019:G:T	50	98	0.99	0.03086
4:22030215:G:A	50	100	1	0.0158
4:22030309:G:A	50	100	1	0.3175
4:22030685:G:A	50	100	1	0.3174
4:22031469:G:C	50	100	1	0.03813
4:22031481:T:C	50	100	1	0.0797
4:22031620:T:A	50	100	1	0.3175
4:22031983:G:T	50	98	1	0.3177
4:22032403:T:C	50	100	1	0.4444
4:22032476:T:C	50	100	1	0.3181
4:22032745:T:C	50	100	0.99	0.3177
4:22032923:G:A	50	100	1	0.3184
4:22033009:T:A	50	100	1	0.3186
4:22033291:T:C	50	100	1	0.06028
4:22033646:G:A	50	100	1	0.01525
4:22034580:C:T	50	100	1	0.02397
4:22034628:T:C	50	100	1	0.3148
4:22035204:A:C	50	100	1	0.3499
4:22035376:C:T	50	100	1	0.3186
4:22035381:G:A	50	100	1	0.02397
4:22035751:C:T	50	100	1	0.3499
4:22035843:T:C	50	100	1	0.3762
4:22035903:G:A	50	100	1	0.03086
4:22036040:A:G	50	100	1	0.03086
4:22036083:C:T	50	98	0.99	0.3188
4:22036408:G:T	50	100	1	0.3186
4:22036563:G:T	50	100	1	0.3186
4:22036712:A:G	50	100	1	0.05574
4:22037107:T:C	50	100	1	0.3762
4:22037243:T:C	50	98	0.85	0.05138
4:22037390:A:G	50	100	1	0.02106
4:22037843:T:C	50	100	1	0.04176
4:22038064:T:C	50	100	1	0.01525
4:22038527:A:G	50	100	1	0.06028
4:22038795:G:C	50	100	0.75	0.01398
4:22039167:T:C	49	89.8	0.98	0.01071
4:22039324:A:G	50	100	1	0.3143
4:22039327:C:T	50	100	1	0.1313
4:22039474:C:A	50	98	0.91	0.06245
4:22039565:C:G	50	100	1	0.02832
4:22040145:C:T	50	100	1	0.3459
4:22040224:T:C	50	100	1	0.346
4:22040270:T:C	50	100	0.95	0.01707
4:22040711:T:C	50	100	1	0.1431
4:22040992:A:G	50	100	1	0.3148
4:22041058:G:A	50	100	1	0.03086
4:22041147:T:C	50	100	1	0.3148
4:22041184:G:A	50	100	1	0.02106
4:22041587:T:G	50	98	1	0.3146
4:22041931:G:A	50	100	1	0.319
4:22042033:A:G	50	100	1	0.3192
4:22042059:C:T	50	100	1	0.319
4:22042112:G:A	50	100	1	0.3765
4:22042161:T:C	50	100	1	0.1309
4:22042191:T:C	50	100	1	0.3767
4:22042211:C:T	50	100	1	0.319
4:22042224:T:C	50	100	1	0.02124
4:22042520:G:A	50	100	1	0.02106
4:22042552:A:G	50	100	1	0.02633
4:22042613:G:A	50	100	1	0.3765
4:22042749:G:A	50	100	1	0.3765
4:22043119:T:C	50	100	1	0.08025
4:22043352:A:C	50	100	1	0.06064
4:22044006:A:G	50	100	1	0.3765
4:22044157:C:T	50	100	1	0.1431
4:22044289:C:T	50	100	1	0.3765
4:22044313:G:T	50	100	1	0.1431
4:22044666:C:A	50	100	1	0.3764
4:22044918:A:G	50	100	1	0.3765
4:22045099:C:T	50	100	1	0.05556
4:22045735:T:C	50	100	0.99	0.06972
4:22045810:T:C	49	100	1	0.0512
4:22045908:A:T	50	100	1	0.02124
4:22045910:C:T	50	100	1	0.02106
4:22045911:A:G	50	100	1	0.02306
4:22046115:C:T	50	100	1	0.1293
4:22046324:G:A	50	100	1	0.01089
4:22046907:C:T	50	100	1	0.02106
4:22047014:A:G	50	100	1	0.1854
4:22047110:T:A	50	100	1	0.3588
4:22047111:C:A	50	100	1	0.3588
4:22047334:A:G	50	100	1	0.3215
4:22047513:A:G	50	100	1	0.03159
4:22048047:A:G	50	100	1	0.114
4:22048096:T:C	50	100	1	0.02106
4:22048143:G:T	50	100	1	0.3215
4:22048542:G:C	50	100	1	0.3586
4:22048553:C:G	50	100	1	0.1293
4:22048563:A:G	50	100	1	0.3217
4:22048992:G:A	50	100	0.96	0.02741
4:22049040:T:G	50	94	1	0.3214
4:22049052:G:A	50	100	1	0.1305
4:22049096:G:A	50	100	1	0.06627
4:22049257:T:C	50	100	0.99	0.02887
4:22049558:G:A	50	100	1	0.1276
4:22050321:G:A	50	98	1	0.3257
4:22050574:G:A	50	100	1	0.3255
4:22050875:G:A	50	100	1	0.3214
4:22050886:T:C	50	100	1	0.3212
4:22051194:G:A	50	98	1	0.3428
4:22051259:G:A	50	100	1	0.02106
4:22051600:C:G	50	98	1	0.3255
4:22051661:C:T	50	98	1	0.3473
4:22052268:A:G	50	100	1	0.02088
4:22052576:G:T	50	100	0.99	0.3159
4:22052644:T:A	50	100	0.99	0.01416
4:22053069:G:A	50	98	1	0.3248
4:22053372:G:A	50	100	1	0.3263
4:22053548:C:A	50	100	0.98	0.01344
4:22053588:G:T	50	100	0.99	0.01943
4:22053673:C:T	50	98	1	0.1249
4:22054371:T:C	50	100	0.99	0.3237
4:22054487:T:C	50	100	1	0.3602
4:22054605:A:C	50	100	1	0.02996
4:22055081:A:G	49	100	0.99	0.01924
4:22055228:A:G	50	100	0.99	0.01924
4:22055312:G:A	50	100	0.99	0.3279
4:22055646:C:T	50	100	0.99	0.1438
4:22055830:T:C	50	100	0.98	0.4873
4:22056169:T:C	50	100	1	0.0207
4:22056180:T:G	50	100	1	0.3284
4:22056265:T:G	50	100	1	0.0207
4:22056617:T:G	50	100	0.99	0.1451
4:22056711:T:G	50	100	1	0.0207
4:22056914:G:C	50	100	1	0.124
4:22056920:G:T	50	100	1	0.0207
4:22057076:C:T	50	100	1	0.329
4:22057339:A:G	50	100	1	0.1456
4:22057393:A:G	50	100	1	0.3499
4:22057482:C:T	50	98	0.97	0.03522
4:22057604:G:A	50	100	0.96	0.0532
4:22057609:C:T	50	100	1	0.04085
4:22057619:A:C	50	100	0.96	0.0532
4:22057731:C:T	50	100	1	0.1354
4:22057899:A:G	50	100	1	0.3618
4:22057921:C:T	50	100	1	0.3248
4:22057922:C:T	50	100	1	0.3248
4:22058233:G:T	50	100	1	0.0207
4:22058692:G:A	50	100	0.99	0.1785
4:22058695:T:C	50	100	1	0.3246
4:22058943:C:T	50	100	0.97	0.04375
4:22059266:C:G	50	100	1	0.345
4:22059582:G:A	50	100	1	0.1454
4:22059657:C:T	50	100	1	0.01743
4:22059754:T:G	50	100	1	0.3292
4:22060192:C:T	50	100	1	0.3252
4:22060222:C:G	50	100	0.98	0.01126
4:22060336:C:T	50	100	1	0.02905
4:22060502:G:T	50	100	1	0.4488
4:22060834:A:G	50	100	1	0.1828
4:22061036:G:T	50	100	1	0.1244
4:22061266:T:C	50	100	1	0.01797
4:22061811:C:G	50	100	1	0.3292
4:22061871:A:G	50	100	0.99	0.3524
4:22062642:A:G	48	81.2	0.98	0.1905
4:22062644:A:G	47	91.5	0.99	0.177
4:22062646:A:G	50	88	0.96	0.1383
4:22062901:G:A	50	100	1	0.3233
4:22063063:C:T	50	100	1	0.3243
4:22063309:A:G	50	100	1	0.3451
4:22063319:G:A	50	100	0.99	0.0285
4:22063492:A:G	50	100	1	0.3243
4:22063887:A:T	50	100	0.99	0.124
4:22064122:G:T	50	100	1	0.05265
4:22064316:T:C	50	100	1	0.0207
4:22064599:G:A	50	100	1	0.02088
4:22064751:T:C	50	100	1	0.1456
4:22065139:C:T	50	100	1	0.3239
4:22065195:A:G	50	100	0.99	0.04666
4:22065921:C:T	50	100	1	0.3239
4:22066383:T:C	50	100	1	0.3765
4:22066636:G:T	50	100	1	0.1828
4:22067050:C:A	50	100	1	0.1456
4:22067086:G:A	50	100	1	0.01071
4:22067151:A:C	50	98	0.98	0.04448
4:22067276:G:A	50	100	1	0.02088
4:22067756:C:A	50	100	0.98	0.3282
4:22067759:A:C	50	100	1	0.03286
4:22067764:T:G	50	100	1	0.03286
4:22067976:A:C	50	100	1	0.3317
4:22068008:T:A	50	100	1	0.05792
4:22068499:C:T	50	100	1	0.01997
4:22068657:T:C	50	100	1	0.3292
4:22068677:A:T	50	98	0.84	0.08043
4:22069078:T:C	50	100	1	0.331
4:22069307:T:C	50	100	1	0.364
4:22069477:A:G	50	100	0.99	0.3479
4:22069775:G:A	50	100	1	0.02033
4:22069850:G:A	50	100	0.97	0.04176
4:22070437:G:A	50	100	1	0.02941
4:22070805:G:A	50	100	1	0.04757
4:22070845:G:A	50	100	0.94	0.02142
4:22071103:C:T	50	100	0.95	0.02124
4:22071527:C:A	50	100	0.98	0.04212
4:22071805:T:C	50	100	0.99	0.01834
4:22071817:C:A	50	100	0.99	0.01834
4:22071911:C:T	50	100	0.97	0.06917
4:22071942:A:G	50	100	0.98	0.3715
4:22072145:C:A	50	100	0.99	0.441
4:22072727:G:T	50	100	0.96	0.04793
4:22072952:A:G	50	100	0.96	0.02106
4:22073388:T:C	50	100	0.94	0.02324
4:22073621:T:A	50	100	0.98	0.07444
4:22074257:G:C	50	100	0.98	0.02052
4:22074914:G:A	50	98	0.99	0.08079
4:22075085:C:T	50	98	1	0.4216
4:22075280:G:A	50	100	1	0.01525
4:22075312:C:T	50	100	0.99	0.1017
4:22075847:T:G	50	98	1	0.4196
4:22076345:T:A	50	100	1	0.02052
4:22076756:A:C	50	100	0.99	0.36870000000000003
4:22076930:C:A	50	100	1	0.08932
4:22077512:C:T	50	100	1	0.02524
4:22077578:G:A	50	100	1	0.4435
4:22077590:T:G	50	100	0.99	0.09368
4:22077684:T:G	50	100	1	0.1859
4:22078110:A:G	50	100	1	0.08497
4:22078400:G:A	50	100	1	0.01525
4:22078406:G:A	50	100	1	0.02052
4:22078487:C:T	50	100	0.99	0.0187
4:22078739:G:C	50	100	1	0.1857
4:22078819:C:T	50	100	1	0.05156
4:22078960:A:G	50	100	1	0.3655
4:22079010:C:A	50	100	1	0.02905
4:22079024:T:G	50	100	1	0.08569
4:22079072:C:T	50	100	1	0.1857
4:22079171:T:C	50	98	0.99	0.03595
4:22079375:C:G	50	94	1	0.3684
4:22079419:A:C	50	100	1	0.02905
4:22080126:G:A	50	100	1	0.0256
4:22080144:T:C	50	100	1	0.05174
4:22080193:A:G	50	100	1	0.4434
4:22080412:G:A	50	100	1	0.1855
4:22080576:C:T	50	100	1	0.04811
4:22080579:C:T	50	98	0.98	0.02923
4:22080613:T:C	50	100	1	0.02905
4:22081002:C:G	50	100	1	0.05211
4:22081394:T:C	50	100	1	0.3651
4:22081812:G:A	50	100	1	0.07244
4:22081942:C:T	50	100	1	0.1855
4:22082022:A:G	50	100	0.98	0.03177
4:22082365:G:C	49	100	1	0.04811
4:22082448:T:A	50	100	1	0.03232
4:22082662:A:G	50	100	1	0.04829
4:22082941:T:G	50	100	0.89	0.02469
4:22083081:A:G	50	100	1	0.01035
4:22083230:C:A	48	95.8	0.99	0.08261
4:22083568:A:C	50	100	1	0.02052
4:22083630:G:A	50	100	1	0.2682
4:22083867:T:G	50	100	1	0.0846
4:22084446:T:C	50	100	1	0.2874
4:22084571:T:C	50	100	1	0.1908
4:22084731:C:A	50	100	1	0.01071
4:22084918:G:A	50	100	1	0.03958
4:22084962:A:C	50	100	1	0.01071
4:22085619:T:G	50	100	1	0.3706
4:22085743:G:C	50	100	1	0.04811
4:22085847:G:A	50	100	1	0.3649
4:22085899:A:G	50	100	1	0.02251
4:22086682:T:C	50	100	1	0.3731
4:22086846:G:A	50	100	1	0.04811
4:22086882:C:A	50	100	1	0.08115
4:22087063:A:G	50	100	1	0.3731
4:22087077:G:A	50	100	1	0.03976
4:22087207:G:T	50	100	1	0.01053
4:22087488:T:C	50	100	1	0.3733
4:22087491:T:G	50	100	1	0.08479
4:22087821:T:G	50	100	1	0.03686
4:22087972:C:T	50	100	0.94	0.01906
4:22088116:C:A	50	100	1	0.04811
4:22088189:C:T	50	100	1	0.02052
4:22088378:C:T	50	100	1	0.2711
4:22088689:C:A	50	100	1	0.01071
4:22088952:A:G	50	100	1	0.4481
4:22089131:T:C	50	100	1	0.4461
4:22089155:G:A	50	100	0.96	0.03014
4:22089165:C:G	50	100	1	0.03232
4:22089359:G:A	50	100	1	0.4428
4:22089761:C:T	50	100	1	0.2672
4:22089764:G:A	50	100	1	0.1848
4:22089787:C:T	50	100	0.99	0.3105
4:22089952:A:T	50	100	1	0.2674
4:22090107:A:G	50	100	0.98	0.05156
4:22090169:G:A	50	98	0.99	0.4428
4:22090403:A:T	50	98	0.91	0.02941
4:22090555:A:G	50	98	0.95	0.04067
4:22090631:T:G	50	100	1	0.0207
4:22090701:A:G	50	100	1	0.0207
4:22090816:G:A	50	100	0.99	0.08152
4:22091031:G:T	50	100	0.99	0.08152
4:22091834:C:T	50	98	0.99	0.4112
4:22092222:A:G	50	100	0.99	0.0581
4:22092224:G:A	50	100	0.99	0.0581
4:22092361:T:C	50	98	0.99	0.07534
4:22092453:A:G	50	100	0.96	0.09786
4:22092557:G:A	50	100	0.98	0.4248
4:22092614:T:G	50	100	1	0.09023
4:22092658:G:A	50	98	1	0.01725
4:22093046:C:T	50	100	1	0.01906
4:22093074:C:T	50	100	1	0.02796
4:22093366:G:A	50	100	1	0.02088
4:22093436:A:G	50	100	1	0.187
4:22093622:T:C	50	100	0.97	0.04285
4:22093743:A:G	50	100	1	0.4116
4:22093785:T:A	50	100	1	0.09368
4:22094217:C:T	50	100	1	0.433
4:22094235:A:G	50	100	1	0.01906
4:22094576:C:T	50	100	1	0.07916
4:22094626:G:C	50	100	1	0.02052
4:22094923:A:G	50	100	0.92	0.01743
4:22095037:G:T	50	100	1	0.02088
4:22095435:G:A	50	100	0.99	0.03649
4:22095597:C:T	50	100	0.92	0.01779
4:22095973:G:A	50	100	1	0.02052
4:22096058:G:A	50	100	1	0.03867
4:22096348:G:A	50	100	1	0.03758
4:22096447:C:A	50	100	1	0.01743
4:22096493:T:C	50	100	1	0.433
4:22096540:C:T	50	100	1	0.09459
4:22097198:A:T	50	100	1	0.2357
4:22097251:T:C	50	100	1	0.02342
4:22097280:A:G	50	100	1	0.2406
4:22098048:T:A	50	100	1	0.2357
4:22098132:C:T	50	100	1	0.112
4:22098272:C:G	50	100	1	0.1153
4:22099260:T:C	50	100	1	0.2358
4:22099605:C:T	50	100	1	0.02015
4:22100057:T:C	50	100	1	0.3887
4:22100466:T:C	50	100	1	0.01743
4:22100587:G:A	50	100	1	0.3604
4:22100588:T:C	50	100	1	0.01816
4:22100965:G:C	50	100	1	0.09568
4:22100977:G:C	50	100	1	0.01561
4:22101231:T:A	50	100	1	0.09641
4:22101362:A:G	50	100	1	0.01743
4:22101487:C:T	50	100	1	0.4326
4:22101912:T:C	50	100	0.87	0.01743
4:22102089:T:C	50	100	1	0.08842
4:22102373:C:A	50	98	1	0.01053
4:22102900:G:A	50	100	1	0.07934
4:22103270:A:G	50	100	0.92	0.03304
4:22103286:G:A	50	100	1	0.01997
4:22103556:G:A	50	100	1	0.05465
4:22103713:C:T	50	100	1	0.1817
4:22103804:A:G	50	100	1	0.01997
4:22103875:G:A	50	100	1	0.07934
4:22104100:G:A	50	100	1	0.01997
4:22104476:A:T	50	100	1	0.01743
4:22104896:C:T	50	100	0.93	0.01743
4:22105176:C:T	50	100	1	0.0561
4:22105243:C:T	50	100	1	0.4018
4:22105288:C:T	50	100	1	0.01053
4:22105695:T:G	50	100	1	0.2455
4:22105846:T:C	50	100	1	0.02288
4:22106071:A:T	50	100	1	0.02796
4:22106392:T:A	50	100	1	0.191
4:22106497:C:T	50	100	0.96	0.0236
4:22106780:C:T	50	100	0.95	0.04993
4:22107398:A:G	48	91.7	0.99	0.04884
4:22107490:A:G	48	91.7	1	0.1903
4:22107511:T:C	46	82.6	1	0.2731
4:22107749:G:A	50	98	0.98	0.06826
4:22107778:A:G	49	98	1	0.0935
4:22107885:T:C	50	100	1	0.2507
4:22108010:G:T	50	100	1	0.2469
4:22108291:G:C	50	100	1	0.2505
4:22108617:T:A	50	100	1	0.2504
4:22109129:T:C	50	100	1	0.03595
4:22109652:T:C	50	100	1	0.2504
4:22109820:C:T	50	100	1	0.01743
4:22110226:T:C	50	100	1	0.01997
4:22110692:C:G	49	93.9	0.98	0.2416
4:22110907:C:A	50	100	1	0.4348
4:22110909:G:A	50	100	1	0.4348
4:22111039:C:G	50	100	1	0.2473
4:22111230:C:A	50	100	1	0.05556
4:22111418:G:A	50	100	1	0.2694
4:22111537:G:A	50	100	1	0.04103
4:22111661:T:G	50	100	1	0.09949
4:22111721:A:G	50	100	1	0.2466
4:22112144:G:A	50	100	1	0.03903
4:22112275:C:G	50	100	1	0.01852
4:22112572:A:G	50	100	1	0.2466
4:22112639:T:C	50	98	1	0.1
4:22113345:C:T	50	100	1	0.2682
4:22113995:G:C	50	100	1	0.01797
4:22114149:T:C	50	100	1	0.01071
4:22114416:T:C	50	100	1	0.2424
4:22114773:G:A	50	100	1	0.01797
4:22115864:C:A	50	100	1	0.05556
4:22115991:C:T	50	100	1	0.1679
4:22116202:A:T	49	100	1	0.01743
4:22116387:A:C	50	100	1	0.01797
4:22116436:G:C	50	100	1	0.2682
4:22116518:A:G	50	100	1	0.01053
4:22116645:T:C	50	100	1	0.02269
4:22117544:C:G	50	100	1	0.431
4:22117670:G:A	50	100	0.96	0.02342
4:22117927:A:G	50	100	1	0.2475
4:22118379:T:G	50	100	1	0.05537
4:22119294:C:A	50	100	0.97	0.1196
4:22119638:C:T	50	100	1	0.2878
4:22120158:T:A	50	100	1	0.1895
4:22120274:G:A	50	100	1	0.02397
4:22120275:C:A	50	100	1	0.02415
4:22120503:T:G	50	100	1	0.02269
4:22120738:G:A	50	100	1	0.01979
4:22120750:A:G	50	100	1	0.01997
4:22120909:A:T	50	100	1	0.01743
4:22120958:T:C	50	100	1	0.2502
4:22121228:G:A	50	100	0.92	0.02397
4:22121422:C:T	50	100	1	0.02015
4:22122052:T:G	50	100	1	0.2505
4:22122115:C:T	50	100	1	0.09568
4:22122437:T:C	50	100	1	0.1817
4:22123099:T:G	50	100	0.94	0.02669
4:22123250:C:T	50	98	0.99	0.09985
4:22123330:G:A	50	100	1	0.01797
4:22123374:A:C	50	100	1	0.4092
4:22123381:C:A	50	100	0.98	0.1411
4:22123431:C:T	50	100	1	0.01743
4:22123505:G:A	49	98	1	0.05574
4:22123923:T:G	50	100	1	0.25
4:22123937:C:T	50	100	1	0.2449
4:22124044:G:A	50	100	1	0.09259
4:22124120:C:G	50	100	0.98	0.08588
4:22124157:T:C	50	100	1	0.435
4:22124405:T:A	50	100	0.99	0.242
4:22124431:C:T	50	100	1	0.05519
4:22124499:C:T	50	100	0.98	0.242
4:22124518:C:T	50	100	1	0.2411
4:22124797:A:T	50	100	1	0.01797
4:22124841:A:G	50	100	1	0.05501
4:22125948:T:A	50	100	1	0.2502
4:22126012:C:T	50	100	1	0.01198
4:22126117:C:G	50	100	1	0.0187
4:22126189:C:T	50	100	1	0.05501
4:22126246:C:T	50	100	1	0.05501
4:22126261:A:C	50	98	1	0.2473
4:22126571:C:A	50	100	1	0.187
4:22126746:A:G	50	100	1	0.4147
4:22126896:T:G	50	100	0.98	0.03595
4:22127072:T:A	50	100	1	0.0187
4:22127109:C:A	50	98	1	0.05574
4:22127130:A:T	50	100	1	0.01997
4:22127166:A:G	50	100	1	0.2473
4:22127193:G:A	50	100	1	0.05501
4:22127516:C:G	50	100	1	0.01906
4:22127544:A:G	50	100	1	0.2471
4:22127598:C:T	50	100	1	0.173
4:22127983:C:G	50	100	1	0.01743
4:22127986:A:C	50	100	1	0.2502
4:22128128:C:G	50	100	0.94	0.1035
4:22128305:T:A	50	100	0.99	0.2462
4:22128378:T:G	50	100	1	0.03105
4:22128581:C:A	50	100	0.95	0.01198
4:22128598:T:C	50	100	0.99	0.4143
4:22128967:A:T	50	98	1	0.05574
4:22128980:T:C	50	100	1	0.01997
4:22129159:G:A	50	100	1	0.01743
4:22129626:G:T	50	100	1	0.01761
4:22129823:C:T	50	100	0.98	0.01144
4:22129986:C:T	50	100	0.98	0.1854
4:22130041:A:G	50	100	0.98	0.03958
4:22130156:G:A	50	100	0.99	0.09205
4:22130368:T:C	50	100	0.92	0.02397
4:22130408:G:C	50	100	0.97	0.3179
4:22130593:A:G	50	100	0.93	0.02124
4:22131432:G:A	50	100	0.91	0.06064
4:22131637:T:C	50	100	1	0.01725
4:22132183:T:G	50	100	0.94	0.01816
4:22132518:A:G	50	100	1	0.05356
4:22132521:G:T	50	100	0.96	0.01525
4:22132738:G:T	50	100	0.99	0.4395
4:22132889:T:C	50	100	0.98	0.0138
4:22133400:G:A	50	100	0.94	0.01107
4:22133701:G:A	50	100	1	0.1195
4:22133851:A:G	50	100	0.99	0.08588
4:22133959:A:C	50	100	1	0.4089
4:22134022:G:A	50	100	1	0.4944
4:22134653:A:C	50	100	1	0.01725
4:22134711:G:A	50	100	0.96	0.01144
4:22134873:G:A	50	100	1	0.08515
4:22134938:C:A	50	100	1	0.1033
4:22134991:G:A	50	100	1	0.08678
4:22135334:A:G	50	100	1	0.02778
4:22135410:A:G	50	100	1	0.4087
4:22135571:A:G	50	100	0.99	0.3967
4:22136059:G:C	50	100	0.99	0.4949
4:22136365:T:A	50	100	1	0.01725
4:22136842:C:T	50	100	0.94	0.01162
4:22137331:T:C	50	100	1	0.02124
4:22137841:C:A	50	100	1	0.179
4:22137858:C:T	50	100	0.99	0.1846
4:22138365:G:A	50	100	0.99	0.01107
4:22138844:A:C	50	100	0.99	0.08678
4:22139013:C:T	50	100	1	0.3965
4:22139029:G:A	50	98	0.99	0.0138
4:22139034:T:G	50	98	1	0.1745
4:22139607:G:A	50	96	1	0.3943
4:22139725:G:T	50	100	1	0.3918
4:22139887:G:A	50	100	0.99	0.0138
4:22139920:T:A	50	100	1	0.4087
4:22140014:A:T	50	100	1	0.01725
4:22140277:T:C	50	100	1	0.01725
4:22140300:T:G	50	100	1	0.3967
4:22140398:C:G	50	100	1	0.01725
4:22140564:T:G	50	100	1	0.3041
4:22140886:G:A	50	100	1	0.01725
4:22141059:G:A	50	100	1	0.1196
4:22141098:C:G	50	100	1	0.01725
4:22141108:T:G	50	100	1	0.05338
4:22141239:T:G	50	100	1	0.1843
4:22141774:A:G	50	100	1	0.4944
4:22142090:G:C	50	100	1	0.1845
4:22142272:G:T	50	100	1	0.1193
4:22142282:C:T	50	100	0.99	0.01198
4:22142463:A:G	50	100	1	0.3925
4:22142541:T:C	50	100	1	0.392
4:22142813:G:A	50	100	1	0.1748
4:22143107:C:T	50	100	1	0.08515
4:22143152:G:T	50	100	1	0.01126
4:22143512:T:C	50	100	1	0.3041
4:22143638:G:C	50	100	1	0.02778
4:22143754:G:A	50	100	1	0.4949
4:22143762:G:A	50	100	1	0.02778
4:22144067:G:A	50	100	1	0.4078
4:22144203:C:T	50	100	1	0.1788
4:22144610:C:A	50	100	1	0.3918
4:22144688:A:C	50	98	1	0.4946
4:22144734:G:A	50	100	1	0.0138
4:22145088:G:C	50	100	1	0.3918
4:22145521:T:C	50	100	1	0.3918
4:22145670:A:G	50	100	0.99	0.3041
4:22145934:A:G	50	100	1	0.1195
4:22146168:C:T	50	100	1	0.01725
4:22146386:T:A	50	100	1	0.01107
4:22146454:A:G	50	100	1	0.3965
4:22146604:T:G	50	100	1	0.3963
4:22146608:G:A	50	100	0.95	0.01126
4:22146632:G:A	50	100	1	0.3914
4:22146720:A:G	50	100	0.99	0.3963
4:22146741:G:C	50	100	1	0.3036
4:22146750:C:T	50	100	1	0.0138
4:22146856:G:C	50	100	1	0.01725
4:22146954:T:G	50	100	1	0.05338
4:22147138:A:G	50	100	1	0.4938
4:22147201:C:A	50	100	1	0.3916
4:22147307:C:T	50	100	1	0.01816
4:22147324:C:T	50	100	1	0.4938
4:22147481:C:T	50	100	1	0.08715
4:22147575:C:A	50	100	1	0.08533
4:22147631:C:G	50	100	1	0.3912
4:22147661:C:T	50	100	1	0.01198
4:22147693:G:C	50	100	1	0.01725
4:22147800:C:T	50	98	0.99	0.3914
4:22147954:T:C	50	100	1	0.06718
4:22147985:T:C	50	100	1	0.01198
4:22148085:G:T	50	100	1	0.08569
4:22148152:A:T	50	98	1	0.0138
4:22148201:C:T	49	95.9	0.99	0.1788
4:22148228:A:C	50	98	1	0.4946
4:22148230:G:A	50	98	1	0.4946
4:22148246:T:G	50	100	1	0.01561
4:22148259:A:G	50	98	1	0.3914
4:22148270:C:A	50	98	0.99	0.1247
4:22148496:A:C	49	100	1	0.0138
4:22148509:G:A	50	100	0.92	0.0354
4:22148966:C:T	50	100	1	0.01089
4:22149115:T:G	49	98	1	0.0138
4:22149149:C:T	47	91.5	0.99	0.1031
4:22149150:T:G	40	82.5	1	0.3918
4:22149204:A:G	50	100	1	0.01216
4:22149242:T:C	48	91.7	1	0.3963
4:22149326:C:G	50	100	1	0.01198
4:22149328:A:C	50	100	0.97	0.02088
4:22149386:A:G	50	100	0.93	0.03105
4:22149392:G:A	50	94	1	0.4938
4:22149438:A:G	49	91.8	0.99	0.3918
4:22149472:A:C	46	100	0.99	0.1033
4:22149932:T:C	49	87.8	0.98	0.3963
4:22149986:A:C	50	100	0.98	0.1109
4:22150072:A:C	50	100	1	0.01888
4:22150140:C:T	50	100	1	0.08696
4:22150141:G:A	50	100	0.97	0.01235
4:22150229:C:T	50	100	0.98	0.1196
4:22150460:G:A	48	89.6	0.61	0.01525
4:22150547:C:G	48	95.8	0.94	0.09513
4:22150693:C:T	41	82.9	0.92	0.3239
4:22150781:G:C	48	89.6	0.71	0.05574
4:22150782:G:A	49	87.8	0.74	0.05483
4:22150810:A:T	50	98	0.95	0.106
4:22150980:G:A	50	98	1	0.01289
4:22151056:C:T	50	100	1	0.01107
4:22151102:T:C	50	100	1	0.01107
4:22151111:C:A	50	100	0.99	0.3912
4:22151171:T:G	50	100	1	0.05301
4:22151585:C:A	50	100	0.96	0.05428
4:22151630:A:G	50	98	0.99	0.4049
4:22151687:G:C	50	100	1	0.0138
4:22151939:C:A	50	100	1	0.01126
4:22151943:G:A	50	100	1	0.01198
4:22152109:C:T	49	93.9	1	0.3914
4:22152228:G:C	50	100	0.99	0.08678
4:22152367:C:T	50	100	1	0.3914
4:22152427:C:T	50	100	1	0.3965
4:22152604:C:A	50	100	0.95	0.04484
4:22152630:A:G	50	100	1	0.01107
4:22152821:A:G	50	100	0.99	0.08678
4:22152898:A:G	50	100	1	0.05301
4:22152942:A:G	50	100	1	0.01797
4:22153366:A:G	50	100	1	0.05301
4:22153408:A:T	50	100	1	0.3916
4:22153422:G:A	50	100	1	0.01743
4:22153577:G:A	50	100	0.99	0.4259
4:22153708:C:T	50	100	1	0.4949
4:22153762:G:C	50	100	1	0.01725
4:22153770:T:C	50	100	1	0.01107
4:22154005:T:C	50	100	0.92	0.0354
4:22154096:T:G	50	100	0.99	0.3914
4:22154275:T:A	50	100	0.99	0.4942
4:22154298:A:G	50	100	0.99	0.05301
4:22154408:G:A	50	100	1	0.01216
4:22154453:G:A	50	100	1	0.01725
4:22154725:T:C	50	100	0.99	0.3918
4:22154752:T:C	50	100	0.97	0.08497
4:22154839:T:C	50	100	1	0.12
4:22154875:A:C	50	100	1	0.02741
4:22154996:T:C	50	100	0.99	0.3916
4:22155272:C:A	50	100	1	0.1196
4:22155339:G:A	50	100	1	0.12
4:22155638:T:C	50	100	0.99	0.05447
4:22155747:C:A	50	100	1	0.01216
4:22155997:C:T	50	100	0.99	0.3914
4:22156049:T:C	50	100	0.99	0.4949
4:22157343:A:T	50	100	0.99	0.01725
4:22157741:G:A	50	100	0.99	0.4949
4:22157822:G:A	50	100	1	0.1786
4:22157869:T:C	50	100	0.98	0.08479
4:22158361:T:C	50	100	1	0.01107
4:22158520:C:A	50	100	1	0.01725
4:22158797:T:G	50	100	0.99	0.3974
4:22158916:T:G	50	100	0.99	0.3894
4:22158954:G:T	50	100	0.99	0.3845
4:22159220:A:C	50	100	1	0.0138
4:22159360:A:T	50	100	1	0.0138
4:22159675:G:T	50	100	0.99	0.3893
4:22160067:T:C	50	100	1	0.0138
4:22160072:T:C	50	100	1	0.0138
4:22161555:C:T	50	100	1	0.01089
4:22161564:G:A	50	100	1	0.1698
4:22161620:C:T	50	100	1	0.01035
4:22161746:C:T	50	100	1	0.1198
4:22161830:A:G	50	100	0.99	0.3842
4:22162019:A:C	50	100	0.99	0.3893
4:22162044:T:C	50	100	0.99	0.2551
4:22162287:G:A	50	100	1	0.1196
4:22162553:T:C	50	100	0.99	0.1327
4:22162694:G:A	50	100	0.99	0.2587
4:22163341:G:A	50	100	0.98	0.1712
4:22163347:C:G	50	100	0.99	0.2119
4:22163551:T:C	50	100	0.99	0.4802
4:22163632:G:C	50	100	0.99	0.469
4:22163677:T:A	50	100	0.98	0.2983
4:22163719:G:A	50	100	1	0.03413
4:22164012:C:G	50	98	0.98	0.4773
4:22164042:A:G	50	100	0.92	0.04085
4:22164213:C:A	50	100	1	0.01126
4:22164506:G:T	50	100	1	0.01362
4:22164533:A:T	50	100	1	0.01725
4:22164615:T:C	50	100	0.98	0.02923
4:22164789:G:T	50	100	1	0.01725
4:22165127:G:C	50	100	0.98	0.4646
4:22165338:G:A	50	100	1	0.01652
4:22165422:C:T	50	100	1	0.0118
4:22165483:T:C	50	100	1	0.01634
4:22165658:C:T	50	100	1	0.01634
4:22165763:C:G	50	100	1	0.01452
4:22165993:G:T	50	98	1	0.01452
4:22166150:T:G	50	100	0.99	0.04575
4:22166251:T:C	50	98	1	0.01434
4:22166423:C:A	48	100	0.97	0.1908
4:22167115:A:G	50	100	1	0.02505
4:22167129:T:C	50	100	1	0.05628
4:22167392:C:T	50	100	1	0.01071
4:22167610:T:C	50	100	1	0.02505
4:22167845:T:G	50	100	1	0.02705
4:22167867:G:A	50	100	0.94	0.01852
4:22167901:T:A	50	100	0.99	0.02923
4:22168216:T:C	50	100	0.92	0.01688
4:22168466:T:C	50	100	1	0.02505
4:22168502:T:G	50	100	0.96	0.02923
4:22168669:C:T	50	100	1	0.02923
4:22168695:C:T	50	100	1	0.02923
4:22168704:G:A	50	100	1	0.0207
4:22168907:A:G	50	100	0.97	0.02814
4:22168922:C:G	50	100	1	0.02505
4:22169056:C:T	50	100	1	0.02505
4:22169251:A:C	50	100	1	0.01688
4:22169254:C:T	50	100	0.99	0.03014
4:22169405:G:A	50	100	0.94	0.03032
4:22170236:T:C	50	100	1	0.02941
4:22170249:G:A	50	100	1	0.01707
4:22170375:G:A	50	98	0.98	0.3239
4:22170651:G:A	50	98	0.88	0.02378
4:22170674:C:T	50	100	1	0.0561
4:22170677:G:A	50	100	0.93	0.02977
4:22171120:G:A	50	98	1	0.01688
4:22171216:A:C	50	100	1	0.02941
4:22171224:G:T	50	100	1	0.02433
4:22171294:C:G	50	100	1	0.02941
4:22171316:C:T	50	100	0.98	0.1554
4:22171513:C:T	50	100	1	0.01688
4:22172129:G:A	49	98	0.95	0.02269
4:22172339:A:G	50	100	0.95	0.02179
4:22172593:C:T	50	100	1	0.05792
4:22172594:A:G	50	100	0.97	0.3642
4:22172996:A:G	50	100	1	0.0561
4:22173007:C:G	50	100	1	0.0561
4:22173036:A:T	50	100	1	0.02469
4:22173085:T:A	50	100	1	0.01688
4:22173148:T:C	50	100	0.97	0.3607
4:22173419:C:T	50	100	1	0.05646
4:22173439:T:A	50	100	1	0.02469
4:22173533:T:G	50	100	1	0.02941
4:22173704:T:G	50	100	0.98	0.1957
4:22173793:C:T	50	100	1	0.0561
4:22174045:T:C	50	100	0.95	0.0216
4:22174099:A:G	50	100	1	0.01797
4:22174202:G:A	50	100	1	0.01688
4:22174288:A:G	50	100	1	0.02469
4:22174408:G:A	50	100	0.98	0.1552
4:22174705:A:G	50	98	0.97	0.1786
4:22174747:A:C	50	100	1	0.0561
4:22175409:T:C	50	100	0.97	0.02977
4:22175551:G:A	50	100	1	0.05646
4:22175710:A:G	50	100	1	0.02505
4:22175744:C:T	50	100	1	0.02179
4:22175745:G:A	50	100	0.83	0.01289
4:22175874:A:T	50	100	1	0.0374
4:22176135:C:G	50	100	1	0.01707
4:22176139:T:C	50	100	1	0.01071
4:22176230:G:A	50	100	0.98	0.2081
4:22176364:A:T	50	100	1	0.04884
4:22176417:T:A	50	100	1	0.01725
4:22176552:G:T	50	100	1	0.01707
4:22176793:G:A	50	100	1	0.01725
4:22177165:A:C	50	100	0.99	0.03377
4:22177228:G:T	50	100	1	0.01707
4:22177375:T:G	50	100	0.96	0.1383
4:22177867:C:T	50	100	1	0.02941
4:22177930:C:T	50	100	1	0.04902
4:22178263:T:C	50	100	1	0.04902
4:22178683:C:G	50	100	1	0.04902
4:22178693:C:T	50	100	0.99	0.01489
4:22178962:C:A	50	100	1	0.1462
4:22179038:T:G	50	100	1	0.05465
4:22179059:C:G	50	100	0.99	0.2141
4:22179374:T:G	50	100	0.98	0.1432
4:22179524:T:C	50	100	1	0.04902
4:22179632:A:T	50	100	1	0.01725
4:22180040:G:A	50	100	0.99	0.1874
4:22180284:T:C	50	100	0.99	0.165
4:22180589:G:C	50	100	0.73	0.01289
4:22180886:T:C	50	100	1	0.01816
4:22181000:C:T	50	100	1	0.0216
4:22181013:T:G	50	100	0.99	0.03413
4:22181249:C:T	50	100	1	0.04902
4:22182247:G:T	50	100	1	0.02197
4:22182258:G:A	50	100	1	0.01707
4:22182738:G:C	50	100	1	0.02941
4:22183327:T:A	50	100	1	0.02941
4:22183500:C:G	50	100	0.99	0.3361
4:22183538:G:C	50	100	0.99	0.1886
4:22183541:C:T	50	100	1	0.0216
4:22183794:C:T	50	100	1	0.02941
4:22183852:C:T	50	100	0.94	0.0463
4:22183881:T:C	50	100	1	0.04902
4:22183962:T:A	50	100	1	0.01725
4:22184210:A:G	50	100	1	0.01362
4:22184230:A:G	50	100	1	0.01816
4:22184260:G:A	50	100	1	0.01961
4:22184273:T:A	50	100	1	0.01743
4:22184649:A:T	50	100	1	0.02941
4:22184654:G:A	50	100	1	0.01743
4:22184666:A:G	50	100	0.97	0.03032
4:22184863:T:C	50	100	1	0.04902
4:22184874:T:A	50	100	1	0.04902
4:22184894:G:C	50	100	1	0.01743
4:22185076:G:A	50	100	1	0.01834
4:22185182:G:A	50	100	1	0.02179
4:22185214:A:C	50	100	1	0.01362
4:22185236:G:A	50	100	1	0.02941
4:22185260:G:A	50	100	1	0.2144
4:22185388:A:G	50	100	1	0.02941
4:22185679:C:T	50	100	0.99	0.01126
4:22185880:G:C	50	100	0.99	0.2594
4:22186298:G:A	50	100	0.97	0.02959
4:22186849:G:A	50	100	1	0.04902
4:22186856:C:T	50	100	1	0.01688
4:22186896:C:T	50	100	1	0.01797
4:22187526:C:G	50	100	1	0.04902
4:22187554:G:T	50	98	0.99	0.05537
4:22187684:T:C	50	100	0.99	0.0443
4:22187751:A:G	50	98	1	0.01707
4:22187994:C:A	50	100	1	0.01743
4:22188010:G:A	50	100	1	0.01725
4:22188318:A:G	50	100	0.99	0.1888
4:22188404:C:T	50	100	1	0.0305
4:22188495:A:G	50	100	0.99	0.02215
4:22188548:C:T	50	100	1	0.01707
4:22188847:T:C	50	100	0.94	0.04611
4:22189068:G:A	50	100	1	0.01362
4:22189208:C:T	50	100	0.99	0.02179
4:22189495:C:G	50	100	1	0.04902
4:22189673:T:A	50	100	1	0.01362
4:22189765:C:A	50	100	1	0.01816
4:22190413:G:A	50	100	0.98	0.02142
4:22190545:A:C	50	100	1	0.04902
4:22190596:C:G	50	100	1	0.01816
4:22190915:A:C	50	100	1	0.04902
4:22191139:T:C	50	100	0.99	0.1175
4:22191188:G:T	50	100	1	0.04521
4:22191303:G:A	50	100	1	0.04539
4:22191372:G:A	50	100	0.96	0.03014
4:22191409:G:C	50	100	0.99	0.4673
4:22191629:T:C	50	100	1	0.01362
4:22191632:C:T	50	100	1	0.04521
4:22191730:G:T	50	100	1	0.0158
4:22192105:T:G	50	100	1	0.04902
4:22192144:G:C	50	100	1	0.05556
4:22192279:A:T	50	100	1	0.04521
4:22192531:G:A	50	100	0.99	0.06391
4:22192697:G:A	50	100	1	0.02941
4:22192977:G:A	50	100	1	0.01707
4:22193063:C:T	50	100	1	0.01416
4:22193213:T:G	50	100	1	0.04557
4:22193601:C:T	50	100	0.99	0.2594
4:22193602:T:G	50	100	0.99	0.2596
4:22193788:T:C	50	100	0.99	0.1169
4:22193969:T:C	50	100	0.99	0.1169
4:22194108:T:C	50	100	1	0.01434
4:22194118:C:T	50	100	0.98	0.03395
4:22194222:G:A	50	100	1	0.01434
4:22194311:A:C	50	100	0.99	0.2994
4:22194378:T:G	50	98	1	0.01707
4:22194480:T:C	50	100	1	0.04975
4:22194803:A:G	50	100	0.98	0.1803
4:22194928:G:A	50	100	1	0.0561
4:22195122:T:C	50	100	1	0.02959
4:22195181:G:A	50	100	0.98	0.1649
4:22195243:T:C	50	100	1	0.04956
4:22195330:C:T	50	100	1	0.04956
4:22195543:T:C	50	100	1	0.02941
4:22195570:A:G	50	100	1	0.04956
4:22195638:C:T	50	100	1	0.01434
4:22195685:A:T	50	100	0.99	0.1665
4:22196015:A:G	50	100	0.95	0.0216
4:22196139:T:C	50	100	1	0.02614
4:22196293:C:T	50	100	0.99	0.4659
4:22196575:C:T	50	100	1	0.04975
4:22196592:A:G	50	100	0.95	0.03214
4:22196823:C:G	50	100	1	0.1175
4:22197027:G:A	50	100	1	0.04956
4:22197044:T:C	50	100	1	0.04956
4:22197275:G:A	50	100	1	0.01434
4:22197626:T:G	50	100	1	0.01707
4:22198009:C:A	50	100	1	0.02941
4:22198064:G:A	50	100	1	0.02923
4:22198398:C:G	50	100	1	0.01434
4:22198500:A:G	50	100	1	0.02033
4:22198841:C:A	50	100	0.98	0.07643
4:22199036:A:G	50	100	0.99	0.0216
4:22199131:T:C	50	100	1	0.02923
4:22199356:C:G	50	100	1	0.01434
4:22199675:C:T	50	98	0.95	0.01761
4:22199808:T:C	50	100	0.96	0.03322
4:22199890:G:T	50	100	1	0.0167
4:22200062:A:G	50	100	1	0.01652
4:22200246:G:C	50	100	0.99	0.02887
4:22200336:T:G	50	100	1	0.01434
4:22200828:G:A	50	100	0.99	0.2587
4:22200926:T:C	50	100	1	0.01107
4:22201204:C:T	50	100	0.99	0.01452
4:22201254:T:C	50	100	0.98	0.0354
4:22201539:A:G	50	100	1	0.02033
4:22202084:A:G	50	100	0.96	0.1776
4:22202232:A:G	50	100	1	0.02923
4:22202325:G:A	50	100	1	0.01852
4:22202987:C:T	50	100	0.9	0.02106
4:22203183:C:T	50	100	0.91	0.02088
4:22203320:T:C	50	100	1	0.03105
4:22203873:A:G	50	100	0.97	0.08696
4:22204340:G:A	50	100	1	0.05755
4:22204934:T:C	50	100	0.99	0.01725
4:22205150:T:C	50	100	0.99	0.0581
4:22205369:C:A	50	100	0.99	0.0561
4:22206464:C:T	50	100	0.99	0.01816
4:22206743:G:C	50	100	1	0.01743
4:22206801:G:T	50	100	0.99	0.2774
4:22206915:G:A	50	100	1	0.0256
4:22207297:T:G	50	100	1	0.01089
4:22207396:C:G	50	100	1	0.0256
4:22207468:T:C	50	100	0.98	0.01707
4:22207581:C:T	50	100	1	0.05592
4:22207785:C:G	50	100	0.98	0.4101
4:22207911:A:G	50	100	1	0.06645
4:22207917:T:G	50	100	1	0.06663
4:22208033:A:C	50	100	0.98	0.01616
4:22208043:A:T	50	100	1	0.01362
4:22208167:G:A	50	100	1	0.05755
4:22208170:C:G	50	100	1	0.05773
4:22208179:C:A	50	100	1	0.05773
4:22208664:A:C	50	100	0.99	0.1416
4:22208811:C:T	50	100	1	0.01362
4:22209249:A:G	50	100	1	0.01707
4:22210097:T:C	50	100	1	0.02578
4:22210386:C:T	50	100	1	0.05737
4:22210481:G:T	50	100	0.92	0.06554
4:22210630:G:A	50	100	0.98	0.201
4:22210700:A:G	50	100	1	0.02578
4:22211353:C:T	50	100	0.99	0.2778
4:22212182:G:T	49	100	0.84	0.01035
4:22212352:T:C	49	100	1	0.01707
4:22212879:C:T	50	100	0.94	0.01906
4:22213148:C:T	50	100	0.99	0.02487
4:22213194:G:A	50	100	1	0.02832
4:22213264:A:C	50	100	1	0.01652
4:22213341:C:T	50	100	0.99	0.4294
4:22213473:C:G	50	100	0.98	0.2021
4:22213524:G:A	50	100	0.94	0.04031
4:22213827:T:C	50	100	0.98	0.0207
4:22214032:T:C	50	100	0.88	0.01779
4:22214368:T:C	50	100	0.84	0.01017
4:22214400:G:T	50	100	0.96	0.01725
4:22214578:A:G	50	100	0.84	0.01035
4:22214631:A:G	50	100	0.9	0.01906
4:22214703:G:T	50	100	0.98	0.01725
4:22214828:A:G	50	100	1	0.01652
4:22214899:T:C	50	100	0.95	0.01888
4:22215109:A:G	50	100	1	0.01634
4:22215110:T:C	50	100	0.84	0.01017
4:22215562:T:G	50	98	1	0.05719
4:22216020:C:T	50	100	0.94	0.02269
4:22216261:A:G	50	98	1	0.1058
4:22217096:A:G	50	100	0.96	0.01598
4:22217451:T:C	50	100	1	0.01634
4:22217788:A:G	50	100	0.94	0.02288
4:22218132:A:G	50	98	0.99	0.2783
4:22218140:T:C	50	100	0.98	0.2001
4:22218176:T:C	50	100	1	0.02596
4:22218289:G:C	50	100	1	0.01089
4:22218470:T:C	50	100	0.98	0.1412
4:22218489:T:C	50	100	1	0.02814
4:22218512:G:T	50	100	1	0.01852
4:22218882:T:G	50	100	0.98	0.1964
4:22219016:T:C	50	100	0.99	0.2785
4:22219182:T:G	50	100	1	0.03686
4:22219302:G:A	50	100	0.98	0.4439
4:22219579:G:A	50	100	1	0.01634
4:22219820:T:G	50	100	0.93	0.02251
4:22220079:C:T	50	96	0.95	0.4662
4:22220174:C:T	50	100	1	0.0118
4:22220184:T:C	50	100	0.98	0.01398
4:22220306:G:A	50	98	0.9	0.0167
4:22220506:G:C	50	100	0.93	0.01253
4:22220864:A:G	50	100	0.99	0.154
4:22220978:A:T	50	100	0.99	0.2298
4:22221071:C:T	50	100	1	0.05428
4:22221191:T:C	50	100	0.99	0.1685
4:22221599:C:A	50	100	0.99	0.295
4:22221852:A:T	50	100	0.97	0.01634
4:22222530:A:G	50	100	0.99	0.2215
4:22222765:C:T	50	100	1	0.1545
4:22222784:T:C	50	100	0.97	0.0541
4:22222851:C:T	50	100	1	0.154
4:22222862:C:T	50	100	1	0.0541
4:22223470:G:A	50	100	0.87	0.0158
4:22223530:C:T	50	100	0.98	0.06935
4:22224149:G:T	50	100	0.99	0.2903
4:22224564:A:G	50	100	0.98	0.01743
4:22224653:A:T	50	100	1	0.08115
4:22224850:A:G	50	100	1	0.1538
4:22225790:T:C	50	100	0.99	0.3551
4:22225864:C:G	50	100	1	0.08097
4:22225991:C:T	50	100	0.98	0.01561
4:22226154:T:A	50	90	0.99	0.494
4:22226188:C:G	50	100	0.98	0.01688
4:22226200:T:C	50	100	1	0.1538
4:22226536:A:G	50	100	1	0.05574
4:22226586:T:C	50	100	1	0.4237
4:22226630:A:G	50	100	1	0.3735
4:22226945:G:A	50	100	1	0.01688
4:22227015:T:C	50	100	0.98	0.2249
4:22227196:G:A	50	100	0.99	0.01979
4:22227346:C:T	50	100	1	0.2814
4:22227820:C:G	50	100	1	0.155
4:22228196:G:A	50	100	1	0.136
4:22228296:A:G	50	100	1	0.1549
4:22228397:C:T	50	100	1	0.01834
4:22228648:G:C	50	100	1	0.07952
4:22229939:C:T	50	100	0.97	0.01089
4:22230116:T:C	50	100	1	0.1538
4:22230613:C:G	50	100	1	0.163
4:22231436:T:C	50	100	1	0.155
4:22232619:G:A	50	100	0.99	0.06808
4:22232807:T:C	50	100	1	0.06845
4:22232969:G:A	50	100	1	0.4726
4:22233278:A:G	50	100	1	0.1538
4:22233701:C:T	50	100	0.99	0.2794
4:22233745:T:C	50	100	1	0.08061
4:22233851:A:G	50	100	1	0.4973
4:22234173:G:A	50	100	1	0.2177
4:22234357:C:T	50	100	1	0.06772
4:22234382:T:A	50	100	1	0.01707
4:22234403:C:G	50	100	1	0.343
4:22234584:G:A	50	100	1	0.05501
4:22234820:C:T	50	100	1	0.01725
4:22235104:A:G	50	100	1	0.01707
4:22235433:A:G	50	100	1	0.1527
4:22235685:G:A	50	100	0.9	0.01398
4:22235717:T:G	50	100	1	0.4477
4:22235979:C:T	50	100	1	0.1647
4:22237044:G:A	50	100	0.99	0.1331
4:22237608:A:G	50	100	1	0.01707
4:22237635:T:G	50	100	1	0.1552
4:22237810:T:C	50	100	1	0.01707
4:22237830:C:T	50	98	0.99	0.1138
4:22238038:C:T	50	100	1	0.1545
4:22238332:T:G	50	100	1	0.1547
4:22238626:G:C	50	98	0.99	0.07698
4:22238715:C:G	50	100	0.99	0.06191
4:22238850:A:C	50	100	0.99	0.2269
4:22239072:A:C	50	100	1	0.2366
4:22239248:A:C	50	100	0.97	0.09114
4:22239300:A:G	50	98	0.98	0.2625
4:22239353:T:A	50	100	0.97	0.03849
4:22239442:T:G	50	98	0.97	0.3618
4:22239495:T:A	50	98	1	0.01634
4:22239650:A:G	50	96	0.98	0.3016
4:22239736:A:G	49	100	1	0.01561
4:22239865:G:T	50	100	0.95	0.02052
4:22240494:G:A	50	100	1	0.01616
4:22240529:A:G	49	100	1	0.01598
4:22240591:T:C	50	100	1	0.0167
4:22240740:C:A	50	100	0.99	0.3103
4:22241416:A:G	50	100	1	0.01598
4:22241594:C:G	50	100	0.98	0.4926
4:22242185:T:C	50	100	1	0.02088
4:22243281:C:T	50	100	0.98	0.09641
4:22243532:C:T	50	100	0.99	0.01616
4:22243756:C:T	50	100	0.91	0.02124
4:22243861:C:A	50	100	0.99	0.1647
4:22244279:G:T	50	100	0.97	0.04248
4:22244653:T:C	50	100	0.99	0.4592
4:22244851:T:C	50	100	1	0.06736
4:22244978:C:T	50	100	0.98	0.1064
4:22245052:T:C	50	100	1	0.1946
4:22245132:A:C	50	100	0.99	0.492
4:22245152:C:T	50	100	0.98	0.1723
4:22245159:C:A	50	100	0.99	0.4592
4:22245375:C:A	50	100	1	0.09659
4:22245537:C:T	50	100	0.98	0.1498
4:22245934:G:A	50	100	0.97	0.3155
4:22246065:C:A	50	100	1	0.02106
4:22246352:C:T	50	100	0.98	0.1494
4:22246491:T:C	50	100	1	0.0354
4:22246936:C:T	50	100	0.97	0.01834
4:22247120:G:C	50	100	1	0.02832
4:22247231:G:C	50	98	0.99	0.4608
4:22247318:A:C	50	100	1	0.02887
4:22247383:C:A	50	100	0.98	0.4223
4:22247918:A:G	50	100	0.96	0.01598
4:22248679:T:C	50	100	0.99	0.1823
4:22248898:T:C	50	100	0.99	0.1823
4:22248913:C:T	50	100	0.99	0.1955
4:22249407:T:C	50	98	0.93	0.03867
4:22249944:A:C	50	100	0.96	0.02596
4:22250010:G:A	50	100	0.99	0.1685
4:22250133:C:T	50	100	1	0.02233
4:22250148:C:T	50	100	1	0.266
4:22250613:C:T	50	100	0.99	0.1707
4:22250659:A:G	50	100	1	0.1075
4:22251088:G:A	50	100	1	0.1075
4:22251148:T:G	50	100	0.99	0.2734
4:22251189:G:A	50	100	0.99	0.1707
4:22251425:A:C	50	98	1	0.05301
4:22251517:T:C	50	100	1	0.0374
4:22251890:C:T	50	100	1	0.0138
4:22252999:A:C	50	100	0.99	0.1826
4:22253021:A:G	50	100	0.94	0.02415
4:22253196:C:T	50	100	1	0.06518
4:22253444:C:A	50	100	1	0.05864
4:22253527:G:C	50	100	1	0.02687
4:22253558:C:A	50	100	0.99	0.171
4:22254411:G:T	50	100	1	0.461
4:22254463:G:A	50	100	1	0.02977
4:22254487:G:A	50	100	1	0.1144
4:22254735:C:T	50	100	0.99	0.1843
4:22255192:A:C	50	100	0.95	0.03359
4:22255653:T:C	50	100	0.99	0.3751
4:22255658:G:A	50	100	1	0.3751
4:22255963:C:A	50	100	1	0.02251
4:22255994:C:A	50	100	0.99	0.01561
4:22256065:G:A	50	100	1	0.2037
4:22256183:T:C	50	100	1	0.02887
4:22256329:T:C	50	100	1	0.1527
4:22256517:T:C	50	100	1	0.1581
4:22256601:G:T	50	100	1	0.08769
4:22256821:T:C	50	100	1	0.171
4:22256841:C:G	50	100	1	0.02251
4:22257582:G:C	50	100	1	0.02251
4:22257667:T:C	50	100	1	0.158
4:22257827:C:A	50	100	1	0.02996
4:22257910:A:G	50	100	0.99	0.0276
4:22257947:G:T	50	100	0.98	0.02578
4:22257948:A:T	50	100	0.98	0.0256
4:22258059:G:A	50	100	1	0.02251
4:22258168:G:T	50	100	1	0.1828
4:22258169:C:G	50	100	1	0.02687
4:22258281:C:T	50	100	1	0.1826
4:22258333:A:G	50	100	0.99	0.0276
4:22258444:C:T	50	100	1	0.04557
4:22258686:C:T	50	100	1	0.02269
4:22258715:G:A	50	100	1	0.02251
4:22258852:C:T	50	100	1	0.02251
4:22258853:G:A	50	100	1	0.01325
4:22259163:T:A	50	100	1	0.08769
4:22259208:T:C	50	98	0.94	0.02832
4:22259335:C:T	50	100	1	0.02251
4:22259336:A:G	50	100	1	0.3016
4:22259490:T:C	50	100	1	0.1581
4:22259816:T:C	50	100	0.99	0.01888
4:22260205:C:T	50	100	1	0.183
4:22260301:T:A	50	100	1	0.1146
4:22260511:C:T	50	100	1	0.02251
4:22260793:G:A	50	100	1	0.1848
4:22260847:G:A	50	100	1	0.1708
4:22260931:C:T	50	100	1	0.01507
4:22260935:G:A	50	100	1	0.1146
4:22261180:G:A	50	100	1	0.01507
4:22261276:T:A	50	100	1	0.1527
4:22261315:T:C	50	100	1	0.1146
4:22261416:C:T	50	100	1	0.1124
4:22261497:C:T	50	100	1	0.1146
4:22261853:T:A	50	100	1	0.04557
4:22262364:G:A	50	100	1	0.01507
4:22262486:T:A	50	100	1	0.1714
4:22262638:A:G	50	100	0.97	0.01253
4:22262654:T:C	50	100	1	0.02996
4:22262772:G:A	50	100	0.98	0.02614
4:22262881:A:G	50	100	0.96	0.0138
4:22262941:A:G	50	100	1	0.02233
4:22263214:G:A	50	100	1	0.1846
4:22263301:A:G	50	100	1	0.05737
4:22263355:G:T	50	100	1	0.1146
4:22263375:C:T	50	100	1	0.02251
4:22263443:A:G	50	100	0.99	0.0276
4:22263583:G:A	50	98	1	0.01035
4:22264479:C:T	50	100	0.92	0.02269
4:22264537:G:A	50	100	1	0.1149
4:22264551:T:C	50	100	0.82	0.01543
4:22264725:T:C	50	100	1	0.4867
4:22264821:T:C	50	100	1	0.1525
4:22264991:G:A	50	100	1	0.1149
4:22265057:T:C	50	100	1	0.183
4:22265574:G:A	50	100	1	0.08805
4:22265612:C:A	50	100	1	0.02269
4:22265613:G:A	50	100	1	0.1149
4:22265842:T:G	50	100	1	0.1848
4:22265850:T:C	50	100	1	0.02996
4:22265857:G:T	50	100	1	0.1848
4:22265901:A:G	50	100	1	0.02251
4:22265979:G:A	50	100	1	0.02233
4:22266048:C:T	50	98	1	0.01035
4:22266483:A:G	50	100	1	0.02905
4:22266584:T:C	50	100	0.97	0.1284
4:22266852:T:G	50	100	1	0.1707
4:22266919:C:T	50	100	1	0.1708
4:22267046:G:A	50	100	1	0.3014
4:22267237:C:G	50	100	1	0.02905
4:22267478:G:C	50	100	1	0.02233
4:22267542:T:C	50	100	1	0.1714
4:22267551:G:A	50	100	1	0.03813
4:22267874:T:C	50	100	1	0.158
4:22267875:A:G	50	100	1	0.185
4:22267968:A:T	50	100	1	0.1826
4:22268382:C:T	50	100	1	0.1581
4:22268428:T:C	50	100	1	0.1449
4:22268486:C:T	50	100	0.99	0.0187
4:22268822:G:C	50	100	1	0.1525
4:22268845:C:T	50	100	1	0.01089
4:22268946:C:T	50	100	1	0.1826
4:22268980:G:T	50	100	1	0.1846
4:22269195:C:T	50	100	1	0.4873
4:22269510:C:A	50	100	1	0.01616
4:22269522:G:C	50	100	1	0.01507
4:22269564:T:C	50	100	1	0.04539
4:22269577:C:T	50	100	1	0.1527
4:22269971:G:A	50	100	1	0.1712
4:22270114:A:G	50	100	1	0.02215
4:22270172:G:A	50	100	1	0.01507
4:22270349:C:G	50	100	1	0.01561
4:22270406:T:C	50	100	1	0.3161
4:22270666:T:A	50	100	1	0.05719
4:22270764:T:A	50	100	0.99	0.0187
4:22270767:G:C	50	100	0.83	0.02705
4:22270994:A:G	50	100	0.87	0.01053
4:22271334:T:C	50	100	1	0.1147
4:22271447:C:A	50	100	0.99	0.301
4:22271806:G:T	48	100	1	0.05719
4:22272196:C:T	50	100	1	0.01525
4:22272212:C:T	50	100	1	0.02251
4:22272386:C:A	50	100	1	0.2024
4:22272390:A:C	50	100	1	0.03758
4:22272402:C:A	50	100	1	0.1146
4:22272437:C:T	50	100	1	0.05737
4:22272576:A:G	50	100	1	0.02215
4:22272781:A:G	50	100	1	0.08769
4:22272910:C:T	50	100	1	0.02687
4:22272992:G:A	50	100	1	0.02251
4:22272998:A:C	50	100	1	0.114
4:22273123:T:A	49	75.5	0.75	0.1338
4:22273205:G:A	50	100	0.93	0.03322
4:22273226:G:T	50	100	1	0.01416
4:22273406:G:A	50	98	0.99	0.329
4:22273539:C:T	50	100	1	0.01561
4:22273802:T:G	50	98	0.99	0.2981
4:22274102:T:C	50	100	1	0.152
4:22274225:T:C	50	100	1	0.2033
4:22274317:G:A	50	100	1	0.02814
4:22274392:G:A	50	100	1	0.02269
4:22274599:A:T	50	100	0.98	0.0276
4:22274859:C:T	50	100	0.98	0.4889
4:22274980:C:T	50	100	1	0.02251
4:22275102:G:A	50	100	0.89	0.04993
4:22275282:G:A	50	98	0.99	0.1658
4:22275370:A:T	50	100	1	0.1146
4:22275456:A:G	50	100	1	0.02251
4:22275809:T:C	50	98	0.98	0.1264
4:22275953:T:C	50	100	0.94	0.1783
4:22276095:G:T	50	100	0.99	0.0886
4:22276317:T:G	50	98	0.99	0.2072
4:22276520:A:G	50	100	0.96	0.1309
4:22276734:G:A	50	100	0.96	0.02142
4:22276791:G:T	50	98	0.99	0.1734
4:22278052:T:G	50	100	0.95	0.07625
4:22278115:T:C	50	100	0.99	0.1737
4:22278434:T:C	50	100	0.98	0.0374
4:22278628:C:G	50	100	0.95	0.03522
4:22278987:C:A	50	100	0.98	0.03268
4:22279180:C:T	50	100	1	0.1734
4:22279341:G:C	50	100	0.99	0.1006
4:22279346:G:A	50	100	0.98	0.0187
4:22279408:C:T	44	93.2	1	0.1734
4:22279661:C:T	50	100	0.98	0.3776
4:22279795:A:G	50	98	0.99	0.26
4:22280146:A:G	50	100	1	0.2429
4:22280190:G:A	50	100	1	0.1736
4:22280332:A:G	50	100	0.99	0.04285
4:22280356:C:T	50	100	0.99	0.02977
4:22280427:T:C	50	100	1	0.1736
4:22280654:T:C	50	100	0.99	0.3773
4:22280802:C:T	50	100	1	0.05338
4:22280994:C:A	50	100	1	0.1736
4:22281172:A:C	50	100	1	0.1786
4:22281285:G:C	50	100	1	0.03522
4:22281477:G:T	50	100	0.98	0.02179
4:22281577:T:C	50	100	0.99	0.04267
4:22281879:T:C	50	100	1	0.0167
4:22282081:C:T	50	100	1	0.1786
4:22282156:T:C	50	100	1	0.03885
4:22282380:A:G	50	100	1	0.1736
4:22282392:G:A	50	100	1	0.02977
4:22283243:G:A	49	100	1	0.1736
4:22283361:T:C	50	98	1	0.2596
4:22283600:A:G	50	98	1	0.1202
4:22283659:C:T	50	100	0.99	0.03341
4:22283663:T:C	50	100	1	0.06373
4:22283675:C:T	50	100	0.99	0.03341
4:22283679:A:G	50	100	1	0.1737
4:22283772:T:C	50	100	1	0.2431
4:22283835:C:T	50	100	1	0.1736
4:22283923:G:T	50	100	1	0.03522
4:22284159:C:T	50	100	1	0.03903
4:22284160:G:A	50	100	1	0.1736
4:22284249:A:C	50	100	1	0.03395
4:22284354:T:C	50	100	1	0.03141
4:22284650:A:T	50	100	0.99	0.04248
4:22284923:C:T	50	98	1	0.26
4:22284930:C:A	50	100	1	0.0216
4:22284932:G:A	50	100	1	0.1736
4:22284938:C:G	50	100	1	0.1736
4:22285320:T:A	50	100	1	0.0167
4:22285471:A:G	50	100	1	0.03885
4:22285508:T:A	50	98	1	0.1206
4:22285548:A:T	50	100	1	0.3778
4:22285642:G:A	50	100	1	0.2916
4:22285735:T:C	50	100	1	0.03885
4:22285817:A:G	50	100	1	0.3767
4:22285918:A:G	50	100	1	0.03885
4:22285995:G:A	50	100	1	0.05338
4:22286251:T:C	50	100	1	0.3775
4:22286360:T:A	50	98	1	0.1166
4:22286394:A:T	50	100	0.99	0.07662
4:22286399:T:A	50	100	1	0.03885
4:22286436:G:C	50	100	0.93	0.03486
4:22287125:C:T	50	100	1	0.01707
4:22287226:A:G	50	100	1	0.0216
4:22287390:A:T	50	100	0.99	0.04248
4:22287994:G:A	50	100	1	0.03885
4:22288262:C:T	50	100	1	0.01235
4:22288265:C:T	50	100	1	0.1202
4:22288875:C:T	50	100	1	0.1204
4:22289227:C:T	50	100	0.9	0.02923
4:22289330:A:C	50	100	0.99	0.04303
4:22289343:G:A	50	100	1	0.05901
4:22289438:G:A	50	100	1	0.05864
4:22289638:C:G	50	100	1	0.03431
4:22289681:T:C	50	100	1	0.06373
4:22289865:T:C	50	98	1	0.01053
4:22289901:T:C	50	100	1	0.03885
4:22289926:T:C	50	98	0.92	0.02324
4:22290013:T:C	50	100	1	0.04484
4:22290933:G:A	50	100	1	0.1202
4:22291015:G:A	50	98	1	0.2593
4:22291152:C:T	50	100	0.95	0.03395
4:22291595:C:G	50	98	1	0.1169
4:22291620:C:T	50	100	1	0.285
4:22291770:C:T	50	98	1	0.2594
4:22292123:C:T	50	100	1	0.03885
4:22292517:C:T	50	100	0.98	0.02052
4:22292703:T:G	50	100	1	0.06354
4:22292917:T:C	50	100	1	0.05737
4:22292926:T:C	50	100	1	0.03885
4:22293247:G:A	50	100	1	0.03032
4:22293362:C:A	50	100	0.98	0.0345
4:22293440:T:C	50	100	1	0.3762
4:22293499:C:A	50	100	1	0.03885
4:22293839:T:C	50	100	1	0.03686
4:22294293:A:T	50	100	1	0.03885
4:22294685:C:A	50	100	1	0.285
4:22295776:A:T	50	100	1	0.3767
4:22296276:A:G	50	100	1	0.1774
4:22296577:G:C	50	100	1	0.3769
4:22296658:A:G	50	100	1	0.0167
4:22297014:C:G	50	100	1	0.01743
4:22297383:G:A	50	98	1	0.2594
4:22298291:T:C	50	100	1	0.179
4:22298512:T:A	50	100	1	0.03885
4:22298649:G:A	50	100	1	0.4757
4:22299471:C:A	50	100	1	0.0167
4:22299724:C:G	50	100	1	0.2275
4:22299742:A:G	50	98	0.99	0.258
4:22300287:A:C	50	100	1	0.2275
4:22300595:C:A	50	100	1	0.03994
4:22300704:G:T	50	100	1	0.0167
4:22300729:G:A	50	98	0.99	0.2607
4:22300821:C:T	50	98	1	0.36
4:22300846:C:T	50	98	1	0.36
4:22301199:T:C	50	100	1	0.02505
4:22301316:C:G	50	100	1	0.03431
4:22301393:G:A	50	98	0.99	0.4003
4:22301573:T:C	50	100	1	0.2277
4:22301743:C:T	50	100	1	0.03922
4:22302088:C:T	50	100	1	0.03922
4:22302175:C:A	50	100	1	0.01089
4:22302341:A:G	50	100	1	0.0167
4:22302432:A:C	50	100	1	0.1071
4:22302450:T:C	50	98	0.99	0.3604
4:22302632:C:A	50	100	1	0.2277
4:22302668:G:A	50	100	1	0.1198
4:22302680:A:G	50	98	0.99	0.3604
4:22302730:T:C	50	100	1	0.2277
4:22302740:T:C	50	100	1	0.02977
4:22302988:C:T	49	100	1	0.0394
4:22303192:C:T	50	100	1	0.01634
4:22303283:C:T	50	100	1	0.2277
4:22303397:T:G	50	100	1	0.2277
4:22303838:G:A	50	100	0.98	0.01235
4:22304080:T:G	50	100	1	0.2277
4:22304139:G:A	50	100	1	0.05192
4:22304432:C:T	50	100	1	0.0423
4:22304499:G:A	50	100	1	0.03014
4:22304954:T:A	50	98	0.99	0.3602
4:22305072:T:C	50	100	1	0.04085
4:22305252:C:T	50	100	1	0.116
4:22305431:T:C	50	100	1	0.03885
4:22305478:T:C	50	100	1	0.1115
4:22305548:G:C	50	100	1	0.07353
4:22305638:T:G	50	100	1	0.1104
4:22305684:A:G	50	100	1	0.03431
4:22305847:G:C	50	100	1	0.03431
4:22306118:G:A	50	100	1	0.2268
4:22306437:A:T	50	100	1	0.1167
4:22306705:T:C	50	98	0.99	0.2582
4:22306717:C:A	50	100	1	0.1162
4:22306784:A:G	50	100	1	0.04067
4:22306794:T:C	50	100	0.92	0.03522
4:22307193:T:C	50	100	1	0.05701
4:22307312:C:G	50	100	0.92	0.01325
4:22307375:A:G	50	98	0.89	0.01688
4:22307413:T:C	50	100	1	0.06536
4:22307565:A:G	49	95.9	1	0.03413
4:22307755:C:T	50	100	1	0.02977
4:22308004:G:A	50	98	1	0.03413
4:22308037:G:C	50	100	0.98	0.02869
4:22308085:A:G	50	100	1	0.2211
4:22308145:A:C	50	100	1	0.0167
4:22308203:T:C	50	100	1	0.04212
4:22308239:G:A	50	100	1	0.01216
4:22308543:G:C	50	98	1	0.2211
4:22308586:C:G	50	100	1	0.03413
4:22308602:C:T	50	98	1	0.2553
4:22308724:G:C	50	100	1	0.2698
4:22308958:G:T	49	91.8	1	0.313
4:22308976:A:G	50	100	1	0.0167
4:22309025:G:A	47	97.9	1	0.2211
4:22309061:T:A	47	93.6	1	0.2211
4:22309157:G:A	48	100	0.99	0.2429
4:22309211:T:C	49	100	1	0.1167
4:22309381:A:G	50	100	0.95	0.02469
4:22309395:A:G	50	98	0.99	0.2603
4:22309692:G:A	50	100	1	0.2213
4:22309861:C:T	50	100	0.99	0.01216
4:22309862:A:G	50	100	0.99	0.01216
4:22310097:T:C	50	100	1	0.04194
4:22310273:A:G	50	100	1	0.05701
4:22310356:T:C	49	95.9	1	0.04049
4:22310383:A:G	50	100	1	0.04049
4:22310388:G:T	50	100	1	0.04067
4:22310456:C:A	50	100	1	0.03468
4:22310753:T:C	50	100	1	0.228
4:22310824:G:A	50	100	1	0.2213
4:22310841:C:G	50	98	0.99	0.2591
4:22311054:G:A	50	100	1	0.0345
4:22311323:A:G	50	98	0.99	0.2594
4:22311476:G:C	50	100	1	0.0345
4:22311503:G:A	50	100	0.99	0.3551
4:22311729:C:A	50	100	1	0.2226
4:22312123:T:C	50	100	1	0.05719
4:22312336:C:T	50	100	1	0.03722
4:22312632:C:A	50	100	1	0.02996
4:22312816:A:G	50	98	0.93	0.1442
4:22313119:A:C	50	100	1	0.03105
4:22313868:C:G	50	100	0.99	0.03431
4:22313944:T:A	50	100	0.98	0.3945
4:22314512:T:G	50	98	0.98	0.1158
4:22314817:C:A	50	100	0.99	0.01634
4:22314820:T:G	50	100	0.99	0.04375
4:22314970:C:T	50	100	1	0.05737
4:22315085:A:G	50	100	0.98	0.4029
4:22315356:T:C	50	100	0.97	0.01216
4:22315367:G:C	50	100	0.98	0.01634
4:22315660:G:C	50	98	0.97	0.1213
4:22316484:T:C	50	100	0.88	0.04648
4:22316714:T:C	50	98	0.67	0.01053
4:22316715:T:C	50	90	0.86	0.4428
4:22316732:G:A	50	94	0.9	0.4611
4:22316770:T:C	50	100	0.72	0.03867
4:22316920:A:C	50	92	0.78	0.02088
4:22316921:T:G	50	98	0.9	0.01725
4:22316996:A:G	50	94	0.85	0.2295
4:22317731:C:A	50	82	0.86	0.2244
4:22317732:A:G	50	100	1	0.0187
4:22317738:C:A	48	100	0.81	0.01598
4:22317797:A:G	50	98	0.92	0.06155
4:22318109:G:A	50	100	0.93	0.01525
4:22318912:G:A	50	98	0.92	0.2809
4:22319131:C:T	50	100	0.98	0.01452
4:22319140:C:T	50	100	0.94	0.1122
4:22319228:T:C	50	100	0.98	0.04684
4:22320161:C:A	50	100	0.98	0.1701
4:22320268:C:G	50	100	0.99	0.1848
4:22320617:T:C	50	100	0.97	0.3671
4:22320678:T:C	50	100	0.97	0.3669
4:22320815:T:C	50	100	0.99	0.02106
4:22320955:T:C	50	100	1	0.05428
4:22321695:C:T	50	100	1	0.01416
4:22321926:C:A	50	100	0.95	0.01507
4:22321946:A:C	50	100	0.99	0.01198
4:22321975:G:C	50	98	0.99	0.01543
4:22322376:G:A	50	100	0.91	0.01652
4:22322647:G:A	50	100	1	0.2682
4:22322836:C:T	50	100	1	0.01307
4:22323346:G:A	50	98	1	0.2625
4:22323447:C:T	50	100	0.99	0.05138
4:22323529:C:G	50	100	0.99	0.05138
4:22323773:C:T	50	100	1	0.2674
4:22324278:A:T	50	100	0.99	0.03322
4:22324528:G:A	50	100	0.99	0.01289
4:22325256:A:C	50	100	0.99	0.03341
4:22325477:A:G	50	100	1	0.2796
4:22325718:T:C	50	100	0.99	0.05156
4:22325823:C:T	50	100	0.98	0.09749
4:22325925:G:A	50	100	1	0.2636
4:22326341:A:G	50	100	1	0.01289
4:22326498:T:A	50	100	0.94	0.04049
4:22326755:G:A	50	100	1	0.2796
4:22327070:G:A	50	100	0.98	0.3624
4:22327081:A:G	50	100	0.98	0.09786
4:22327100:A:G	50	100	1	0.2794
4:22327466:T:C	50	100	1	0.2634
4:22327561:T:A	50	100	1	0.01216
4:22327597:G:A	50	100	0.99	0.05174
4:22327703:C:T	50	100	0.99	0.05247
4:22327706:G:T	50	100	1	0.01325
4:22327922:C:G	50	100	1	0.01779
4:22327958:T:G	50	100	1	0.05392
4:22328048:T:G	50	100	0.88	0.01979
4:22328065:T:C	50	100	1	0.01434
4:22328358:C:T	50	100	1	0.2674
4:22328721:G:C	50	100	1	0.06155
4:22328847:T:C	50	100	1	0.2672
4:22328902:C:T	50	100	1	0.2671
4:22329134:G:A	50	100	1	0.2578
4:22329147:C:T	50	100	1	0.2576
4:22329258:G:C	50	100	1	0.01325
4:22329363:C:T	50	100	1	0.2633
4:22329738:T:C	50	100	0.88	0.0285
4:22329842:A:C	50	100	1	0.2778
4:22330248:C:T	50	100	0.95	0.01398
4:22330366:A:C	50	100	1	0.2633
4:22330610:T:C	50	100	0.97	0.04829
4:22330708:T:C	50	100	1	0.2656
4:22330736:A:G	50	100	1	0.2778
4:22331046:C:T	50	100	0.99	0.09822
4:22331310:C:T	50	100	1	0.2614
4:22332274:C:G	50	100	1	0.2778
4:22332306:T:C	50	100	0.99	0.05192
4:22332400:T:C	50	100	1	0.2778
4:22332540:G:C	50	100	1	0.2778
4:22332621:C:A	50	100	0.99	0.0541
4:22332775:C:T	50	100	0.99	0.01398
4:22332777:C:T	50	100	1	0.2663
4:22332782:A:G	50	100	0.91	0.01434
4:22332857:T:C	50	100	0.99	0.04829
4:22333439:C:T	50	100	1	0.01344
4:22333526:A:G	50	100	1	0.2781
4:22333558:C:A	50	100	1	0.2781
4:22333598:G:A	50	100	0.99	0.4281
4:22333680:G:T	50	100	1	0.05192
4:22333827:G:A	50	100	1	0.2783
4:22334055:A:C	50	100	1	0.2783
4:22334418:G:A	50	96	0.87	0.02342
4:22334522:T:C	50	100	1	0.2785
4:22334705:C:T	50	100	1	0.04702
4:22334706:C:T	50	100	1	0.04702
4:22334979:C:A	50	100	0.99	0.05392
4:22335104:C:G	50	100	0.9	0.05301
4:22335165:T:C	50	100	0.99	0.05392
4:22335241:T:C	50	100	0.98	0.0768
4:22335504:T:G	50	100	1	0.06173
4:22335649:G:A	50	100	1	0.2781
4:22335693:T:A	50	100	0.83	0.01162
4:22335743:G:A	50	100	1	0.2778
4:22335799:G:A	50	100	1	0.2633
4:22335851:C:T	50	100	0.99	0.1436
4:22335865:C:G	50	100	0.91	0.02015
4:22336218:A:G	50	100	1	0.05211
4:22336273:C:G	50	100	1	0.01307
4:22336362:G:A	50	100	0.99	0.4621
4:22336589:G:A	50	100	1	0.01198
4:22336664:T:C	50	100	0.96	0.01344
4:22336815:A:C	50	100	1	0.06155
4:22336839:C:G	50	100	1	0.2781
4:22336852:C:A	50	100	0.91	0.02015
4:22337003:A:G	50	100	1	0.04521
4:22337118:G:A	50	100	1	0.2781
4:22337166:A:T	50	100	1	0.2781
4:22337339:C:T	50	100	1	0.01416
4:22337457:T:C	50	100	1	0.01235
4:22337644:G:C	50	100	1	0.0216
4:22337663:A:G	50	100	0.99	0.4617
4:22337911:C:T	50	100	1	0.2781
4:22337915:C:T	50	100	1	0.2781
4:22338211:T:C	50	100	1	0.065
4:22338270:C:T	50	100	1	0.05192
4:22338360:C:T	50	100	0.99	0.1848
4:22338391:G:A	50	100	1	0.278
4:22338394:T:C	50	100	0.99	0.278
4:22338429:T:C	50	100	1	0.2781
4:22338471:T:G	50	100	1	0.2634
4:22338513:T:C	50	100	0.97	0.05392
4:22338670:A:G	50	100	1	0.04702
4:22338749:T:G	50	100	1	0.2783
4:22339146:T:C	50	100	1	0.01452
4:22339204:A:G	50	100	1	0.01198
4:22339311:G:A	50	100	1	0.06155
4:22339579:C:A	50	100	0.99	0.02796
4:22339607:T:C	50	100	1	0.278
4:22339655:C:T	50	100	1	0.2783
4:22339861:A:G	50	100	1	0.2783
4:22339867:T:G	50	100	0.99	0.4493
4:22339881:A:G	50	100	0.99	0.4439
4:22340318:C:G	50	100	1	0.3184
4:22340782:C:T	50	100	1	0.2622
4:22340943:C:A	50	100	0.99	0.2665
4:22341026:T:C	50	100	1	0.2658
4:22341138:C:T	50	100	1	0.3562
4:22341390:G:A	50	100	1	0.06954
4:22341442:C:A	50	100	1	0.0167
4:22341659:G:A	50	100	1	0.07444
4:22341758:T:C	50	100	0.99	0.05392
4:22341779:C:T	50	100	1	0.2663
4:22341780:G:A	50	100	1	0.356
4:22342039:G:A	50	100	1	0.3515
4:22342346:C:T	50	100	0.99	0.2616
4:22342355:G:C	50	100	0.99	0.1943
4:22342772:T:C	50	100	1	0.2781
4:22342877:T:C	50	100	1	0.3558
4:22342961:T:C	50	100	1	0.01416
4:22343115:T:C	50	100	1	0.1997
4:22343389:T:C	50	100	0.99	0.05392
4:22343642:A:T	50	100	1	0.01416
4:22343978:A:G	50	100	1	0.01307
4:22344080:T:C	50	100	1	0.2634
4:22344133:C:T	50	100	1	0.02179
4:22344295:G:A	50	100	1	0.2662
4:22344313:A:G	50	98	1	0.04666
4:22344533:C:T	50	100	1	0.2662
4:22344696:T:C	50	100	1	0.2662
4:22344777:T:G	50	100	1	0.06137
4:22344969:T:C	50	100	0.99	0.1857
4:22345295:C:T	50	100	1	0.2634
4:22345296:G:A	50	98	0.99	0.4395
4:22345910:C:T	50	100	1	0.2667
4:22346010:C:T	50	100	1	0.01307
4:22346063:T:C	50	100	1	0.2667
4:22346461:G:A	50	100	1	0.2667
4:22346469:G:A	50	100	1	0.2667
4:22346543:T:C	50	98	1	0.4601
4:22346692:C:T	50	100	1	0.01416
4:22346823:C:A	50	100	1	0.01434
4:22346996:C:T	50	100	1	0.01307
4:22347311:G:C	50	100	0.9	0.05792
4:22347328:T:G	50	100	1	0.2665
4:22347357:C:T	50	100	1	0.2667
4:22347412:T:C	50	100	1	0.264
4:22347553:G:A	50	100	0.98	0.04829
4:22347827:T:C	50	100	1	0.2671
4:22347933:C:T	50	100	1	0.2667
4:22347951:T:C	50	100	1	0.2667
4:22348035:A:G	50	100	1	0.02015
4:22348263:T:C	50	100	0.99	0.4439
4:22348306:A:G	50	100	1	0.2667
4:22348425:T:A	50	100	1	0.2669
4:22348475:G:T	50	100	0.98	0.07662
4:22348585:C:T	50	100	1	0.2667
4:22348721:G:A	50	100	1	0.2667
4:22348823:G:A	50	100	0.96	0.03558
4:22349120:T:C	50	100	1	0.05211
4:22349146:G:A	50	100	1	0.04212
4:22349416:T:C	50	100	1	0.01416
4:22349773:T:C	50	100	0.98	0.01761
4:22349786:A:G	50	100	0.99	0.4394
4:22350009:A:G	50	100	1	0.05229
4:22350075:C:T	50	100	1	0.06137
4:22350210:A:G	50	100	0.98	0.01107
4:22350254:T:C	50	100	1	0.01325
4:22350276:G:A	50	100	1	0.4085
4:22350304:C:T	50	100	1	0.2671
4:22350673:T:C	50	100	1	0.01416
4:22350865:A:C	50	100	1	0.2663
4:22350943:T:C	50	100	0.99	0.05174
4:22350979:C:T	50	100	1	0.2665
4:22351258:G:C	50	100	1	0.2665
4:22351267:A:G	50	100	1	0.4503
4:22351332:T:C	50	100	1	0.02197
4:22351534:G:T	50	100	1	0.2665
4:22351611:C:T	50	100	0.98	0.01107
4:22351616:G:T	50	100	0.99	0.3341
4:22351624:C:T	50	100	1	0.2665
4:22351887:G:A	50	100	1	0.02306
4:22352100:T:A	50	100	1	0.0532
4:22352172:C:T	50	100	1	0.2665
4:22352407:T:G	50	100	0.96	0.01416
4:22352464:A:G	50	100	1	0.04648
4:22352765:A:G	50	100	1	0.2667
4:22353054:A:G	50	100	0.99	0.03304
4:22353345:A:T	50	100	1	0.2667
4:22353481:G:A	50	100	0.98	0.03377
4:22353755:A:C	50	100	1	0.0216
4:22354142:A:G	50	100	0.96	0.01398
4:22354405:G:A	50	100	1	0.2667
4:22354642:A:G	50	100	1	0.2669
4:22354841:C:T	50	100	1	0.06137
4:22355086:A:G	50	100	1	0.2667
4:22355137:C:A	50	100	1	0.04648
4:22355504:A:G	50	100	1	0.01325
4:22355550:G:A	50	100	1	0.01307
4:22356222:T:C	50	100	0.99	0.01452
4:22356297:C:T	50	100	1	0.04611
4:22356548:G:C	50	100	1	0.01307
4:22356657:T:A	50	100	1	0.01344
4:22358597:C:G	50	100	1	0.01071
4:22358633:T:C	50	100	0.9	0.01307
4:22358654:T:C	50	98	0.85	0.02977
4:22358825:G:A	50	100	0.98	0.06536
4:22358916:T:C	50	100	0.99	0.4751
4:22359431:A:T	50	100	1	0.01307
4:22359503:A:G	50	100	1	0.05374
4:22360128:G:C	50	100	1	0.02015
4:22360144:T:C	50	100	0.99	0.01888
4:22360239:A:G	50	100	1	0.04285
4:22360356:T:C	50	100	1	0.01307
4:22360470:A:C	50	100	1	0.02124
4:22360955:C:A	50	100	1	0.3054
4:22361011:G:C	50	100	1	0.01525
4:22361272:T:C	50	100	0.94	0.01307
4:22361305:G:A	50	100	1	0.01416
4:22361399:A:G	50	100	0.92	0.01307
4:22361415:C:T	50	100	1	0.04611
4:22361562:T:C	50	100	0.98	0.05174
4:22361722:A:C	50	100	0.99	0.3057
4:22361842:A:G	50	100	0.99	0.02106
4:22362361:C:T	50	100	0.98	0.06954
4:22362466:C:T	50	100	1	0.02215
4:22363189:C:T	50	100	1	0.3849
4:22363433:A:C	50	100	1	0.3996
4:22363980:G:A	50	100	0.99	0.02796
4:22364443:T:C	50	100	0.99	0.307
4:22364906:C:A	50	100	0.87	0.01271
4:22365038:C:T	50	100	1	0.01017
4:22365498:G:A	50	100	0.88	0.01271
4:22365533:G:T	50	100	0.99	0.4706
4:22365644:T:A	50	90	0.79	0.01398
4:22365645:A:C	50	90	1	0.01398
4:22365778:G:A	50	100	1	0.06354
4:22365802:T:C	46	100	0.98	0.06881
4:22365805:A:G	42	88.1	0.99	0.4395
4:22365902:A:G	50	100	0.89	0.01271
4:22366244:G:A	50	98	1	0.3557
4:22366439:A:G	50	100	1	0.01289
4:22366665:A:G	50	100	0.99	0.04811
4:22366928:A:G	50	100	0.98	0.01452
4:22366984:T:C	50	100	0.98	0.06954
4:22367008:A:G	50	100	1	0.05338
4:22367093:A:G	50	100	1	0.01398
4:22367197:G:A	50	100	0.99	0.471
4:22367503:T:C	50	100	1	0.01634
4:22367662:A:T	50	100	1	0.04811
4:22367762:T:C	50	100	1	0.02015
4:22368083:C:T	50	100	0.99	0.0118
4:22368860:A:G	50	100	0.99	0.3108
4:22368861:T:C	50	100	1	0.01289
4:22368940:C:T	50	100	0.99	0.2625
4:22369046:C:T	50	98	0.99	0.2625
4:22369116:G:A	50	100	1	0.01325
4:22369176:A:T	50	100	0.98	0.2749
4:22369605:C:G	50	100	0.99	0.2542
4:22369710:A:C	50	100	1	0.03214
4:22369822:C:T	50	100	0.99	0.2527
4:22369880:A:G	50	100	1	0.04285
4:22369899:T:C	50	100	1	0.0325
4:22369900:G:A	50	100	1	0.1313
4:22370068:T:C	50	100	0.99	0.2923
4:22370284:A:G	50	100	1	0.01561
4:22370477:T:C	50	100	0.99	0.02814
4:22370501:A:G	50	100	1	0.01598
4:22370725:T:C	50	100	0.99	0.0118
4:22370936:C:T	50	100	0.99	0.4506
4:22372089:A:C	50	100	0.99	0.0118
4:22372351:G:T	50	98	0.98	0.01489
4:22372497:A:C	50	100	0.98	0.4784
4:22372676:G:A	50	100	1	0.04158
4:22372822:T:C	50	100	1	0.0118
4:22372869:C:G	50	100	0.99	0.07153
4:22373314:G:A	50	100	0.99	0.1255
4:22373367:T:C	50	100	1	0.0216
4:22373490:T:G	50	100	1	0.01144
4:22373537:C:T	50	100	0.99	0.2529
4:22373543:C:T	50	100	1	0.01017
4:22373692:T:C	50	100	0.98	0.4786
4:22374166:A:G	50	100	0.95	0.07589
4:22374650:C:T	50	100	1	0.0216
4:22375180:T:G	50	100	0.98	0.3326
4:22375257:T:C	50	100	0.98	0.3332
4:22375264:A:T	50	100	0.98	0.05465
4:22375459:G:A	50	100	0.98	0.1229
4:22375688:A:G	50	100	1	0.01126
4:22375785:T:C	50	100	0.98	0.3324
4:22375819:G:A	50	100	0.98	0.07135
4:22376164:G:C	50	100	0.96	0.4434
4:22376373:G:A	50	100	0.97	0.02179
4:22376712:G:A	50	100	0.88	0.07135
4:22377373:T:C	50	100	1	0.02106
4:22377427:C:G	50	100	0.98	0.0768
4:22377809:G:A	50	100	1	0.02106
4:22377860:G:T	50	100	0.97	0.2776
4:22377951:T:G	50	100	1	0.02106
4:22378030:T:C	50	98	0.9	0.01126
4:22378835:G:T	50	100	0.96	0.01398
4:22379208:G:A	50	100	1	0.04194
4:22379500:T:C	50	100	1	0.07407
4:22379625:C:T	50	100	0.99	0.221
4:22379742:C:T	50	100	1	0.09296
4:22379992:G:A	50	100	0.91	0.02142
4:22380847:T:C	50	100	0.96	0.4054
4:22381332:G:A	50	100	1	0.07407
4:22381400:G:A	50	100	0.97	0.3482
4:22381501:A:G	50	100	0.98	0.3464
4:22381548:A:T	50	100	0.98	0.3471
4:22381611:C:T	50	100	1	0.02124
4:22382006:C:T	50	100	0.98	0.07426
4:22382440:C:T	50	100	0.98	0.04775
4:22382771:T:C	50	100	1	0.07534
4:22383240:T:C	50	100	0.93	0.01035
4:22383525:G:C	50	100	1	0.07407
4:22383900:G:A	50	100	0.83	0.0138
4:22384345:T:C	50	100	0.83	0.0138
4:22384429:T:C	50	98	0.9	0.01144
4:22384947:C:T	50	100	0.88	0.07244
4:22385912:C:T	50	100	1	0.02124
4:22386293:G:C	50	100	1	0.01035
4:22386586:T:C	50	100	1	0.02124
4:22386802:G:A	50	100	1	0.06863
4:22387116:G:A	50	100	1	0.02124
4:22387122:A:C	50	100	0.98	0.09913
4:22387688:T:C	50	100	1	0.01071
4:22388174:A:C	50	100	1	0.01035
4:22388544:C:T	50	98	0.97	0.2538
4:22388935:T:C	50	100	1	0.01035
4:22388961:T:C	50	100	1	0.02124
4:22389301:A:C	50	100	0.98	0.02687
4:22389486:G:T	50	100	0.95	0.01198
4:22389640:G:T	50	100	0.99	0.08388
4:22389928:A:G	50	100	0.95	0.03377
4:22390133:C:T	50	100	0.97	0.15
4:22390138:G:A	50	98	0.98	0.4871
4:22390445:T:A	46	95.7	0.85	0.01344
4:22391195:C:T	50	100	0.98	0.01634
4:22391279:G:T	50	100	0.99	0.2037
4:22391317:C:T	50	100	0.99	0.1975
4:22391599:T:G	50	100	1	0.01035
4:22391906:T:C	50	100	0.86	0.01416
4:22392154:T:C	50	100	0.99	0.0817
4:22392250:A:G	50	100	0.96	0.3321
4:22392389:C:T	50	100	0.99	0.05792
4:22393095:C:T	50	100	0.83	0.02451
4:22393843:T:C	50	100	0.93	0.01779
4:22393917:C:T	50	100	0.96	0.01362
4:22393947:A:G	50	92	0.94	0.4392
4:22394331:G:A	50	100	1	0.0216
4:22394649:A:C	50	98	0.94	0.07898
4:22394666:C:T	50	98	0.96	0.2812
4:22394672:T:C	50	96	0.75	0.01961
4:22394985:C:T	50	100	0.98	0.1861
4:22395371:T:C	50	100	0.73	0.01071
4:22395512:T:C	50	100	0.98	0.1585
4:22395578:C:G	50	100	1	0.03994
4:22395842:C:T	50	100	1	0.03105
4:22395941:A:C	50	100	0.99	0.07879
4:22395967:G:C	50	100	1	0.04176
4:22396017:A:T	50	100	1	0.04012
4:22396346:C:T	50	100	1	0.01761
4:22396437:T:G	50	100	1	0.1135
4:22396637:T:C	50	100	1	0.02887
4:22396666:A:G	50	100	0.99	0.1117
4:22396891:C:T	50	100	1	0.3595
4:22397066:A:C	50	100	1	0.05991
4:22397083:C:G	50	100	1	0.02542
4:22397270:C:T	50	100	1	0.4041
4:22397341:T:C	50	100	1	0.1737
4:22397422:C:T	50	96	0.65	0.03322
4:22397484:C:T	50	100	1	0.0158
4:22397583:C:T	50	100	1	0.02796
4:22397651:A:G	50	94	0.96	0.4566
4:22397884:C:T	50	100	1	0.01743
4:22397955:A:G	50	100	0.91	0.01797
4:22398609:G:A	50	100	1	0.0118
4:22398758:A:C	50	100	1	0.2306
4:22399149:C:T	50	100	0.99	0.1984
4:22399276:G:T	50	100	1	0.01797
4:22399292:C:T	50	96	0.84	0.02306
4:22399546:T:C	50	100	1	0.1155
4:22399630:A:G	50	100	1	0.1968
4:22400030:C:T	50	100	1	0.1681
4:22400092:C:T	50	100	1	0.3598
4:22400105:C:T	50	100	1	0.3598
4:22400538:A:G	50	100	1	0.1966
4:22400557:C:T	50	100	1	0.01779
4:22400883:G:A	50	100	1	0.1153
4:22400942:A:G	50	100	1	0.1151
4:22401183:A:G	50	100	1	0.0748
4:22401282:C:T	50	100	1	0.1153
4:22401411:G:A	50	100	1	0.01761
4:22401716:C:T	50	100	1	0.03377
4:22402099:C:T	50	100	1	0.1151
4:22402473:T:G	50	100	1	0.06954
4:22402768:G:A	50	100	1	0.04031
4:22402820:C:T	50	100	1	0.1151
4:22402832:T:C	50	100	1	0.1153
4:22402932:A:G	50	100	1	0.04212
4:22403163:A:T	50	100	1	0.1284
4:22403367:A:G	50	100	1	0.02796
4:22403459:T:C	50	100	1	0.2302
4:22403561:T:C	50	100	1	0.1151
4:22403759:A:G	50	100	1	0.1151
4:22404013:T:A	50	100	1	0.01398
4:22404247:T:C	50	100	1	0.1151
4:22404420:G:A	50	100	1	0.1732
4:22404428:A:C	50	100	1	0.1732
4:22404571:C:T	50	100	1	0.01398
4:22404628:T:A	50	100	1	0.404
4:22404681:G:A	50	100	1	0.01398
4:22404712:G:C	50	100	1	0.1681
4:22404763:C:T	50	100	0.92	0.01471
4:22405086:G:T	50	100	1	0.2124
4:22405223:T:C	50	100	1	0.02578
4:22405238:G:A	50	100	1	0.2302
4:22405334:G:T	50	100	1	0.3896
4:22405371:T:A	50	100	1	0.02796
4:22405415:G:A	49	100	1	0.04666
4:22405464:T:A	50	100	1	0.1681
4:22405985:C:A	50	100	1	0.364
4:22406028:C:T	50	100	1	0.01471
4:22406039:C:T	50	96	0.88	0.0354
4:22406289:C:T	50	100	1	0.01507
4:22406549:G:A	50	100	1	0.01289
4:22406652:A:T	50	100	1	0.0748
4:22406916:A:T	50	100	1	0.02596
4:22406928:C:T	50	100	0.99	0.3638
4:22407122:T:G	50	100	0.99	0.3638
4:22408043:G:T	50	100	0.99	0.2008
4:22408186:G:A	50	100	0.96	0.02596
4:22408603:C:T	50	100	0.99	0.1992
4:22408751:C:A	50	100	0.98	0.09296
4:22408990:A:G	50	100	0.99	0.3192
4:22409050:C:T	50	100	0.99	0.2992
4:22409226:T:G	50	100	0.72	0.01089
4:22409721:A:T	50	100	0.99	0.2634
4:22409746:G:T	50	100	1	0.02142
4:22409890:G:A	50	100	0.98	0.0167
4:22410747:T:C	50	100	1	0.05737
4:22410971:G:T	50	100	0.99	0.04267
4:22411028:C:A	50	100	1	0.03976
4:22411359:G:A	50	100	0.99	0.04303
4:22411435:C:A	50	100	0.92	0.01071
4:22411932:T:G	50	100	1	0.07462
4:22411941:T:C	50	100	1	0.0167
4:22411962:A:C	50	100	0.96	0.04321
4:22412400:C:A	50	100	0.98	0.1687
4:22412587:C:T	50	100	1	0.03086
4:22412793:C:T	50	98	0.74	0.01924
4:22412931:T:C	50	100	1	0.09168
4:22412985:T:C	50	100	0.99	0.04285
4:22413085:A:C	50	94	0.99	0.4178
4:22413092:C:A	47	89.4	0.97	0.1481
4:22413403:G:A	50	100	1	0.02542
4:22413890:T:C	50	98	1	0.01089
4:22413891:A:G	50	96	0.7	0.02923
4:22414453:C:T	50	98	1	0.2248
4:22414510:C:G	50	100	0.99	0.4083
4:22414572:C:G	50	100	0.99	0.4036
4:22414714:T:C	50	100	0.99	0.01652
4:22414959:A:C	50	100	1	0.01561
4:22415115:G:A	50	100	0.99	0.2591
4:22415218:T:G	50	100	0.64	0.0158
4:22415305:G:C	50	100	0.99	0.1028
4:22415351:G:T	50	100	1	0.4316
4:22415648:C:T	50	100	0.98	0.2199
4:22415707:C:T	50	98	0.99	0.2309
4:22415764:T:C	50	96	0.83	0.05683
4:22415874:C:T	50	100	1	0.01906
4:22416145:G:A	50	100	0.99	0.08043
4:22416285:A:G	50	100	1	0.01126
4:22416723:T:C	50	100	1	0.01489
4:22416829:T:G	50	100	1	0.01126
4:22417124:C:T	50	100	1	0.01616
4:22417300:A:C	50	100	1	0.05828
4:22417331:G:A	50	100	0.99	0.2763
4:22417715:G:A	50	100	1	0.01362
4:22418157:G:T	50	100	1	0.4317
4:22418183:A:G	50	100	0.97	0.2785
4:22418303:C:T	50	100	1	0.02088
4:22419048:C:G	50	100	0.94	0.01126
4:22419230:G:A	50	100	1	0.01489
4:22419578:G:A	50	100	1	0.0561
4:22419636:C:A	50	100	1	0.3847
4:22419899:T:C	50	100	1	0.1607
4:22420592:G:A	50	98	0.99	0.01362
4:22420617:T:C	50	100	1	0.08025
4:22421164:A:T	50	100	1	0.0158
4:22421260:A:C	50	100	1	0.3896
4:22421528:C:T	50	100	1	0.0886
4:22421600:C:T	50	100	1	0.0561
4:22421634:C:G	50	100	1	0.3802
4:22421731:T:A	50	100	1	0.01924
4:22421853:C:T	50	98	1	0.3949
4:22422058:G:A	50	100	1	0.01489
4:22422240:T:G	50	100	1	0.01489
4:22422310:A:G	50	100	1	0.1044
4:22422365:G:T	50	100	1	0.02614
4:22422605:C:T	50	100	1	0.01489
4:22422893:C:T	50	100	1	0.0886
4:22423012:G:A	50	100	1	0.01507
4:22423127:G:A	50	100	1	0.02578
4:22423197:C:A	50	100	1	0.02614
4:22423424:C:T	50	100	1	0.0561
4:22423504:T:A	50	100	1	0.03486
4:22423580:T:G	50	100	1	0.3782
4:22424254:A:G	49	100	1	0.08733
4:22424344:G:A	50	100	0.99	0.01053
4:22424524:A:C	50	100	1	0.3816
4:22424546:G:A	50	100	1	0.02614
4:22424967:T:C	50	100	1	0.3807
4:22425064:G:C	50	100	0.95	0.01924
4:22425214:G:A	50	100	1	0.0158
4:22425373:A:T	50	100	1	0.01561
4:22425434:A:G	50	100	1	0.02651
4:22425575:G:C	50	100	1	0.08043
4:22425877:A:T	50	100	1	0.04194
4:22426101:C:T	50	100	1	0.01362
4:22426150:G:A	50	100	1	0.02614
4:22426506:G:C	50	100	0.95	0.01924
4:22426706:C:T	50	100	1	0.4267
4:22426811:G:A	50	100	1	0.4268
4:22427498:G:C	50	100	1	0.04176
4:22427696:G:A	50	100	1	0.01253
4:22427825:C:T	50	98	1	0.3804
4:22427872:T:C	50	100	0.98	0.3669
4:22427970:T:C	50	100	1	0.4094
4:22428129:G:A	50	100	1	0.3595
4:22428145:G:A	50	100	0.93	0.01307
4:22428424:G:T	50	100	1	0.04466
4:22428586:T:C	50	100	1	0.36
4:22428644:A:G	50	100	1	0.36
4:22428665:C:T	50	100	1	0.36
4:22428884:G:A	50	100	1	0.36
4:22429197:A:G	50	100	1	0.3602
4:22429214:C:T	50	100	1	0.36
4:22429381:T:G	50	100	1	0.36
4:22429611:G:A	50	100	1	0.36
4:22429694:C:A	50	100	1	0.1002
4:22429699:A:C	50	100	1	0.04557
4:22429783:C:T	50	100	1	0.4047
4:22429856:C:A	50	100	1	0.04448
4:22429924:A:C	50	100	1	0.03631
4:22430130:C:A	50	100	1	0.3602
4:22430145:T:G	50	100	1	0.3602
4:22430384:G:A	50	100	1	0.01253
4:22430575:T:C	50	100	1	0.01253
4:22430679:T:G	50	100	1	0.36
4:22430695:C:G	50	100	1	0.3602
4:22430711:G:A	50	100	1	0.36
4:22430892:C:T	50	100	1	0.04539
4:22430893:T:C	50	100	1	0.01761
4:22431070:C:T	50	100	1	0.03667
4:22431138:G:A	50	100	1	0.04248
4:22431448:C:A	50	100	1	0.3598
4:22431630:T:G	50	100	1	0.3598
4:22431959:C:T	50	100	1	0.3598
4:22431998:T:C	50	100	0.98	0.01943
4:22432036:G:A	50	100	1	0.04557
4:22432264:T:G	50	100	1	0.3598
4:22432625:C:T	50	100	1	0.03105
4:22432713:C:T	50	100	1	0.3598
4:22432845:T:C	50	100	1	0.04557
4:22432863:G:A	50	100	1	0.0699
4:22433003:C:T	50	100	1	0.04448
4:22433007:C:T	50	100	1	0.3598
4:22433284:T:C	50	100	1	0.3137
4:22433531:C:T	50	100	1	0.01743
4:22433565:C:T	50	100	1	0.3598
4:22433574:A:G	50	100	1	0.3589
4:22433771:C:G	50	100	1	0.1242
4:22433773:A:T	50	100	1	0.1244
4:22433775:C:A	50	100	1	0.1242
4:22433986:T:G	50	100	0.99	0.01924
4:22434370:G:A	50	100	1	0.4332
4:22434753:A:G	50	100	1	0.2988
4:22435061:T:C	50	98	1	0.0305
4:22435914:T:A	50	100	1	0.01398
4:22436063:A:G	50	100	1	0.03994
4:22436084:G:C	50	100	0.99	0.03595
4:22436144:G:A	50	100	0.99	0.4301
4:22436151:A:G	50	100	1	0.05065
4:22436307:T:C	50	100	1	0.05065
4:22437327:T:C	50	100	1	0.01598
4:22437616:C:T	50	100	1	0.01235
4:22437618:G:C	50	100	0.97	0.04248
4:22437976:C:A	50	100	1	0.1485
4:22438236:G:A	50	100	1	0.06627
4:22438291:A:C	50	100	0.98	0.4261
4:22438449:G:A	50	100	1	0.01271
4:22438611:G:C	50	100	0.99	0.07171
4:22438638:A:G	50	100	1	0.06627
4:22438649:T:C	50	100	1	0.03377
4:22438672:C:T	50	100	0.97	0.02542
4:22438773:C:G	50	100	1	0.01525
4:22438853:C:T	50	100	0.99	0.3871
4:22439052:C:T	50	100	1	0.08243
4:22439087:A:C	50	100	0.99	0.03577
4:22439659:A:G	50	100	1	0.01452
4:22439777:A:T	50	100	0.97	0.02941
4:22439843:G:T	50	100	1	0.221
4:22439877:G:T	50	100	1	0.03922
4:22440183:C:T	50	100	1	0.06572
4:22440422:A:C	50	100	1	0.1162
4:22440440:C:G	50	100	1	0.09913
4:22440633:T:A	50	100	1	0.01616
4:22440844:G:A	50	100	1	0.3716
4:22440883:G:C	50	100	1	0.02959
4:22441567:A:G	50	100	0.9	0.0305
4:22441739:C:T	50	100	1	0.04611
4:22441833:C:A	50	100	1	0.01616
4:22442119:G:C	50	100	1	0.0463
4:22442712:G:A	50	100	1	0.01489
4:22443069:C:T	50	100	0.94	0.02959
4:22443231:C:T	50	100	1	0.01616
4:22443292:A:G	50	100	0.93	0.01144
4:22443495:T:A	50	100	0.99	0.04121
4:22443689:A:G	50	100	0.98	0.02923
4:22443931:T:C	50	98	0.83	0.05628
4:22444154:A:G	50	100	1	0.01017
4:22444321:T:C	50	100	1	0.01017
4:22444377:C:T	50	100	1	0.01525
4:22444691:A:T	50	100	1	0.03032
4:22444717:C:A	50	100	0.98	0.02923
4:22445466:A:G	50	100	1	0.02596
4:22445885:T:C	50	100	1	0.2148
4:22445960:T:C	50	100	0.98	0.0256
4:22446183:A:G	50	100	0.97	0.02596
4:22446294:G:A	50	100	0.94	0.01162
4:22446320:T:G	50	100	1	0.04611
4:22446596:C:T	50	100	0.94	0.01144
4:22446622:G:A	50	100	1	0.04611
4:22446715:G:A	50	100	1	0.04212
4:22447045:G:T	50	100	1	0.02959
4:22447153:C:T	50	100	1	0.04611
4:22447256:C:T	50	100	1	0.04212
4:22447289:T:A	50	100	1	0.07643
4:22447417:G:A	50	100	1	0.01725
4:22447906:T:G	50	100	1	0.358
4:22448131:C:T	50	100	1	0.01017
4:22448180:T:G	50	100	1	0.1587
4:22448216:C:A	50	100	1	0.02959
4:22448233:T:C	50	100	1	0.05483
4:22448429:T:G	50	100	1	0.02596
4:22448436:T:C	50	100	1	0.01489
4:22448499:A:G	50	100	1	0.1589
4:22448534:G:A	50	100	0.95	0.01144
4:22448577:T:C	50	100	1	0.1589
4:22448733:A:T	49	100	1	0.01598
4:22448779:G:A	50	100	1	0.01598
4:22448869:A:T	50	100	1	0.02596
4:22448899:T:C	50	100	1	0.03014
4:22449195:G:A	50	100	1	0.03014
4:22449219:A:G	50	100	0.97	0.1594
4:22449238:C:T	50	100	1	0.01452
4:22449248:C:A	50	100	1	0.04593
4:22449265:G:A	50	100	1	0.03014
4:22449563:T:C	50	100	1	0.1578
4:22449605:G:C	50	100	0.99	0.0463
4:22449783:G:A	50	100	1	0.3475
4:22449862:T:C	50	100	0.98	0.3469
4:22450158:T:C	50	100	1	0.2264
4:22450516:T:C	50	100	1	0.1147
4:22450518:A:G	50	100	1	0.04611
4:22450650:T:G	50	100	0.95	0.0167
4:22450653:G:A	50	100	1	0.2983
4:22450744:C:T	50	100	1	0.01271
4:22450906:G:A	50	100	1	0.02633
4:22451609:T:A	50	100	1	0.05973
4:22451628:A:C	50	100	1	0.03014
4:22451637:C:T	50	100	1	0.3633
4:22452165:T:A	50	100	1	0.2558
4:22452517:T:C	50	100	0.98	0.0305
4:22452572:A:G	50	100	1	0.01089
4:22452833:T:C	50	100	1	0.01471
4:22452909:A:G	50	100	1	0.1607
4:22453071:G:A	50	100	1	0.03849
4:22453133:G:A	50	100	1	0.04139
4:22453217:A:G	50	98	0.99	0.1051
4:22453218:G:A	50	78	0.89	0.1088
4:22453293:A:G	50	100	1	0.1607
4:22453821:A:G	49	100	0.98	0.01398
4:22454383:C:G	50	98	1	0.2253
4:22454615:A:G	50	100	1	0.01489
4:22454758:T:A	50	98	1	0.161
4:22454808:T:A	50	98	1	0.1509
4:22454951:T:C	50	100	1	0.01089
4:22455741:C:G	50	100	1	0.04829
4:22455855:C:T	50	96	1	0.4292
4:22456069:T:C	50	98	1	0.06409
4:22456231:T:C	50	100	1	0.02959
4:22456365:G:A	50	100	1	0.02614
4:22456446:T:C	50	100	1	0.01598
4:22456636:T:G	50	100	1	0.02941
4:22456785:G:A	50	100	1	0.01126
4:22456852:A:C	50	100	1	0.02687
4:22456955:A:G	50	100	0.99	0.03141
4:22457436:T:G	50	100	1	0.07081
4:22457577:C:T	50	100	1	0.03849
4:22458058:T:C	50	100	0.99	0.03141
4:22458480:T:G	50	98	1	0.04775
4:22458576:G:C	50	98	1	0.2146
4:22458738:C:A	50	100	1	0.01507
4:22459233:C:T	50	100	0.98	0.06264
4:22459712:A:T	50	100	1	0.0256
4:22459963:C:T	50	96	0.76	0.01434
4:22460143:G:C	50	100	1	0.1674
4:22460263:C:A	50	100	0.99	0.0138
4:22460734:T:C	50	100	1	0.09913
4:22460774:G:A	50	100	1	0.01507
4:22460996:G:C	50	100	1	0.09949
4:22461034:C:T	50	98	1	0.3656
4:22461107:C:T	50	100	1	0.09949
4:22461414:C:T	50	100	0.98	0.06354
4:22461672:G:A	50	100	1	0.03431
4:22461863:G:A	50	98	0.99	0.08424
4:22462336:C:T	50	100	1	0.01089
4:22462593:G:A	50	100	1	0.01071
4:22462595:A:G	50	100	1	0.04285
4:22462807:G:A	49	100	1	0.01434
4:22463474:A:G	50	100	1	0.1719
4:22463720:C:T	50	100	1	0.03613
4:22463779:T:C	50	100	0.99	0.04793
4:22464200:G:A	50	100	0.99	0.152
4:22464368:G:A	49	95.9	0.95	0.1193
4:22464374:C:T	50	100	1	0.01089
4:22464447:G:T	50	100	0.96	0.1403
4:22464538:C:T	50	96	0.89	0.163
4:22464872:C:A	49	100	0.92	0.01616
4:22466136:G:A	50	100	0.99	0.03413
4:22466529:A:C	50	100	0.99	0.4029
4:22466586:G:A	50	100	1	0.01525
4:22466625:G:A	50	100	0.94	0.02306
4:22466676:C:T	50	98	0.99	0.4172
4:22466765:C:T	50	100	1	0.09096
4:22466924:C:T	50	100	0.94	0.03086
4:22466998:G:C	50	100	1	0.09096
4:22467101:G:A	50	100	0.99	0.02651
4:22467150:C:T	50	100	0.99	0.1649
4:22467322:T:G	50	98	0.99	0.4178
4:22467364:A:T	50	100	0.99	0.01707
4:22467495:G:A	50	98	1	0.4911
4:22467905:G:A	50	98	0.99	0.3571
4:22467928:C:T	50	98	1	0.4858
4:22467988:C:T	50	100	1	0.09096
4:22468056:G:A	50	100	1	0.01525
4:22468067:T:A	50	100	1	0.09114
4:22468107:A:G	50	100	1	0.01017
4:22468223:T:C	50	100	1	0.05211
4:22468267:T:C	50	100	1	0.05211
4:22468540:G:A	50	98	0.84	0.03504
4:22468585:G:A	50	100	1	0.02542
4:22468605:C:T	50	100	1	0.01616
4:22468771:A:G	50	100	1	0.01017
4:22468801:A:G	50	100	1	0.08715
4:22468995:T:C	50	100	1	0.08715
4:22469057:A:G	50	100	0.92	0.01943
4:22469233:A:T	50	100	1	0.01616
4:22469308:T:C	50	100	1	0.4989
4:22469414:T:C	50	100	1	0.08715
4:22469418:T:C	50	100	1	0.01525
4:22469552:T:C	50	100	1	0.02542
4:22469701:G:C	50	100	1	0.01634
4:22470027:T:G	50	100	1	0.02669
4:22470142:C:T	50	100	1	0.02669
4:22470171:T:C	50	100	1	0.0886
4:22470464:C:A	50	98	0.99	0.3747
4:22470628:G:A	50	100	1	0.0886
4:22470897:A:G	50	100	1	0.01743
4:22470993:G:C	50	100	1	0.0886
4:22471607:C:T	50	100	1	0.01017
4:22471613:T:C	50	100	1	0.01017
4:22471647:C:A	50	100	0.99	0.02415
4:22471824:C:G	50	100	1	0.01525
4:22471854:G:A	50	100	1	0.0886
4:22472432:T:C	50	100	1	0.1427
4:22472601:T:C	50	100	1	0.4991
4:22472751:C:T	50	100	1	0.01071
4:22472752:G:A	50	100	0.85	0.03105
4:22472912:C:T	50	100	1	0.09386
4:22473121:G:A	50	100	1	0.02941
4:22473358:A:G	50	100	1	0.03903
4:22473566:G:A	50	100	1	0.03903
4:22474033:C:A	50	100	1	0.01017
4:22474948:A:G	50	100	1	0.4989
4:22475009:C:T	50	100	1	0.01525
4:22475032:T:C	50	100	1	0.01979
4:22475165:T:G	50	100	0.98	0.0886
4:22475281:T:C	50	100	1	0.3551
4:22475341:A:T	50	100	1	0.01017
4:22475512:G:C	50	98	1	0.156
4:22475588:G:C	50	100	1	0.1436
4:22475750:A:T	50	100	0.98	0.03341
4:22475814:C:G	50	100	0.98	0.08932
4:22476563:C:T	50	100	1	0.04194
4:22476887:G:A	50	100	1	0.03813
4:22477006:G:A	50	100	1	0.03958
4:22477884:C:T	50	100	0.99	0.2996
4:22478112:G:A	50	100	1	0.0158
4:22478158:G:A	50	98	1	0.4368
4:22478182:T:C	50	98	1	0.4216
4:22478187:C:G	50	100	0.98	0.06954
4:22478223:C:T	50	98	1	0.3584
4:22478344:C:T	50	100	1	0.03903
4:22478629:C:T	50	100	1	0.1425
4:22478880:T:C	50	98	1	0.4374
4:22479029:A:C	50	98	1	0.4523
4:22479192:G:A	50	100	0.98	0.06954
4:22479238:C:T	50	98	0.98	0.4927
4:22479320:A:G	50	100	1	0.07843
4:22479339:C:T	50	100	1	0.1425
4:22479373:G:C	50	100	0.98	0.06935
4:22479376:T:C	50	100	0.98	0.06935
4:22479379:C:T	50	100	1	0.09804
4:22479395:G:A	50	100	0.98	0.06899
4:22479640:T:A	50	100	1	0.0394
4:22479645:G:C	50	100	1	0.2215
4:22479682:G:A	50	100	1	0.01779
4:22479784:G:A	50	100	0.98	0.06899
4:22479856:G:A	50	100	1	0.01017
4:22479900:A:G	50	100	1	0.01017
4:22480019:G:A	50	100	1	0.2155
4:22480059:G:A	50	100	1	0.01017
4:22480067:C:A	50	100	0.99	0.01471
4:22480274:C:T	50	100	1	0.1423
4:22480319:A:G	50	100	0.98	0.06881
4:22480416:G:A	50	100	0.98	0.06935
4:22480682:T:C	50	100	1	0.03922
4:22480686:G:A	50	100	1	0.08134
4:22480730:T:C	50	98	1	0.4401
4:22480765:T:C	50	100	1	0.01797
4:22481037:C:T	50	100	1	0.01797
4:22481243:A:T	50	100	1	0.01797
4:22481799:A:G	50	100	0.99	0.4844
4:22481801:A:G	50	100	0.98	0.0955
4:22482399:T:C	50	100	1	0.01797
4:22482532:G:A	50	100	1	0.01053
4:22482578:T:C	50	100	1	0.01543
4:22482656:C:A	50	100	0.98	0.09913
4:22482804:G:A	50	100	1	0.01943
4:22483190:T:C	50	100	1	0.4392
4:22483310:G:A	50	100	1	0.06318
4:22483313:A:G	50	100	0.98	0.06954
4:22483459:G:T	50	100	1	0.08115
4:22483535:A:G	50	100	1	0.03722
4:22483788:T:C	50	100	1	0.02633
4:22483888:A:G	50	100	1	0.01797
4:22483975:T:C	50	100	0.99	0.4316
4:22484639:C:T	50	100	1	0.02578
4:22484925:A:C	50	100	0.96	0.1331
4:22485051:T:C	50	100	1	0.02052
4:22485063:G:A	50	100	1	0.02052
4:22485139:T:A	50	100	0.97	0.03994
4:22485715:T:C	50	100	0.99	0.02723
4:22486173:C:A	50	100	0.94	0.02778
4:22486190:C:T	50	100	0.99	0.02542
4:22486214:A:G	50	100	0.99	0.02542
4:22486333:C:T	50	100	0.97	0.3557
4:22486613:A:G	50	100	1	0.01053
4:22486862:G:T	50	100	1	0.01761
4:22487139:T:G	50	100	0.98	0.35
4:22487247:T:C	50	100	1	0.01743
4:22487387:A:G	50	100	0.96	0.1233
4:22487501:T:C	50	100	0.98	0.4368
4:22487609:G:A	50	100	1	0.02687
4:22487738:G:A	50	100	0.98	0.4203
4:22487915:G:A	50	98	0.98	0.4201
4:22488030:G:T	50	100	1	0.02778
4:22488238:G:A	50	100	0.98	0.1674
4:22488373:C:A	50	100	1	0.04466
4:22488490:G:C	50	100	1	0.01017
4:22488915:C:T	50	100	0.98	0.07934
4:22489073:G:C	50	98	0.99	0.3927
4:22489108:G:A	50	100	0.76	0.01144
4:22489145:C:T	50	98	0.99	0.4031
4:22489250:T:G	50	98	0.98	0.1434
4:22489513:T:C	50	100	1	0.2901
4:22490082:A:G	50	100	1	0.4766
4:22490224:A:G	50	100	0.99	0.01362
4:22490299:G:T	50	100	0.99	0.09386
4:22490454:T:A	50	100	0.99	0.01362
4:22490499:C:T	50	100	1	0.1037
4:22490910:G:A	50	100	1	0.4323
4:22491301:G:C	50	100	1	0.4325
4:22491650:C:A	50	100	1	0.3853
4:22491905:T:C	50	100	1	0.01053
4:22492048:G:T	50	100	1	0.0443
4:22492080:A:G	50	100	1	0.0256
4:22492134:T:C	50	100	0.99	0.476
4:22492175:C:T	50	98	1	0.262
4:22492211:C:T	50	100	0.99	0.138
4:22492370:T:C	50	100	1	0.0256
4:22492372:A:C	50	100	1	0.01017
4:22492405:T:C	50	100	0.99	0.07698
4:22492634:T:G	50	98	0.88	0.01525
4:22492764:G:A	50	100	1	0.02996
4:22492773:T:C	50	100	1	0.01797
4:22492873:C:T	50	100	1	0.01053
4:22492935:T:C	50	100	0.98	0.03613
4:22493081:C:G	50	100	0.99	0.0768
4:22493409:T:G	50	100	1	0.0443
4:22493714:A:C	50	100	1	0.0167
4:22493887:T:C	50	100	0.99	0.09405
4:22493914:A:C	50	98	1	0.2818
4:22494083:T:C	49	100	0.99	0.4316
4:22494132:G:A	50	100	0.98	0.1412
4:22494479:C:T	50	100	0.95	0.06663
4:22494507:G:A	50	98	0.99	0.3847
4:22494534:T:C	50	100	0.96	0.06445
4:22494590:T:C	50	100	0.96	0.06463
4:22494762:T:C	50	100	0.99	0.1055
4:22494919:T:C	50	100	1	0.01053
4:22494977:C:T	50	100	1	0.03177
4:22494978:G:A	50	98	0.94	0.01561
4:22495109:C:T	50	100	1	0.02923
4:22495179:G:T	50	100	0.99	0.02197
4:22495259:G:A	50	100	0.99	0.126
4:22495337:T:G	50	100	0.99	0.03558
4:22495348:G:A	50	98	1	0.4566
4:22495531:C:A	50	100	0.99	0.0345
4:22495630:C:T	50	100	1	0.03159
4:22495704:C:T	50	100	0.98	0.07789
4:22495765:C:T	50	100	1	0.01216
4:22495834:G:A	50	98	1	0.07807
4:22495866:G:A	50	100	0.99	0.07807
4:22495896:A:G	50	100	1	0.0207
4:22496038:T:A	50	98	1	0.02451
4:22496124:C:T	50	100	0.99	0.07898
4:22496561:G:T	50	100	1	0.07916
4:22496602:A:C	50	100	1	0.04176
4:22496696:C:T	50	100	1	0.07825
4:22496899:A:G	49	98	0.98	0.1741
4:22496946:C:G	50	100	0.99	0.02106
4:22496947:T:C	50	100	1	0.02088
4:22497195:G:A	50	100	1	0.02451
4:22497396:G:T	50	100	1	0.1019
4:22497552:C:T	50	100	0.97	0.01434
4:22497589:A:G	50	98	1	0.05701
4:22497643:G:A	50	96	1	0.2415
4:22497810:T:C	50	100	1	0.03486
4:22497874:C:T	50	100	1	0.02179
4:22497907:T:G	50	100	1	0.02179
4:22497985:A:G	49	100	1	0.1122
4:22497994:C:A	50	100	1	0.1002
4:22497997:T:C	50	100	1	0.02996
4:22498102:G:A	50	98	1	0.2416
4:22498171:G:A	50	100	0.99	0.07643
4:22498373:C:T	50	100	1	0.03214
4:22498482:G:C	50	100	1	0.1532
4:22498764:A:G	50	100	0.96	0.05901
4:22498765:T:C	50	100	0.96	0.05901
4:22498775:G:A	50	100	0.9	0.01289
4:22498849:G:C	50	100	0.99	0.07625
4:22498857:T:C	50	98	0.84	0.02487
4:22498914:A:G	50	100	1	0.01198
4:22498965:C:G	50	100	0.99	0.0915
4:22499023:G:A	50	100	1	0.01053
4:22499072:G:C	50	100	1	0.05683
4:22499201:G:C	50	100	1	0.01053
4:22499248:C:T	50	98	1	0.2627
4:22499376:T:C	50	100	1	0.04666
4:22499420:T:G	50	98	1	0.2482
4:22499422:C:A	50	98	1	0.4902
4:22499433:T:A	50	100	1	0.2613
4:22499837:G:A	50	100	1	0.05664
4:22500430:C:A	50	100	1	0.05683
4:22500822:T:C	50	100	1	0.03032
4:22501094:G:C	50	100	0.98	0.05664
4:22501320:T:C	50	100	1	0.05683
4:22502547:C:A	50	100	1	0.02469
4:22502586:G:A	50	100	1	0.01198
4:22502853:C:T	50	100	1	0.05683
4:22502913:A:G	50	96	0.84	0.02415
4:22503182:C:T	50	100	0.99	0.1658
4:22503375:C:A	50	100	1	0.01198
4:22503506:A:G	50	100	1	0.03214
4:22503507:C:G	50	96	1	0.4305
4:22503531:G:A	50	100	1	0.01017
4:22503749:C:A	50	100	1	0.03032
4:22504070:C:G	50	100	1	0.05683
4:22504125:C:T	50	100	0.99	0.07698
4:22504674:G:A	50	100	1	0.04176
4:22504682:C:A	50	100	1	0.04176
4:22505483:C:T	50	98	0.98	0.4245
4:22505614:T:C	50	96	0.98	0.2469
4:22505786:C:T	50	100	0.94	0.01398
4:22506009:A:G	50	100	1	0.05628
4:22506152:C:T	49	100	1	0.05428
4:22506275:G:A	50	98	0.98	0.4239
4:22506332:C:A	50	98	1	0.04593
4:22506368:T:C	50	94	0.79	0.04775
4:22506424:G:A	50	98	1	0.1222
4:22506507:C:T	50	96	0.99	0.2026
4:22506517:C:T	50	100	0.88	0.01906
4:22506634:A:G	50	96	0.99	0.2269
4:22506941:A:T	50	100	1	0.01634
4:22507205:A:T	50	98	0.99	0.4132
4:22507212:C:G	50	100	1	0.03504
4:22507399:G:A	50	100	1	0.1011
4:22507543:G:A	50	98	1	0.02088
4:22507606:C:T	50	100	1	0.01235
4:22507676:C:G	50	100	1	0.05102
4:22507730:T:C	50	100	0.99	0.4018
4:22507816:T:G	50	100	0.97	0.08479
4:22507860:C:T	50	100	1	0.01253
4:22507902:G:C	50	100	1	0.1013
4:22507935:T:A	50	100	1	0.1222
4:22507974:C:T	50	100	0.99	0.3981
4:22507996:C:T	50	100	0.98	0.01525
4:22508029:G:C	50	100	0.99	0.03304
4:22508091:C:T	50	100	0.99	0.4012
4:22508418:A:C	50	100	1	0.03504
4:22508587:A:G	50	100	0.99	0.4014
4:22508978:A:G	49	100	1	0.01162
4:22509225:G:A	50	100	1	0.01017
4:22509240:T:C	50	100	0.96	0.01017
4:22509285:G:A	50	96	0.95	0.3744
4:22509318:T:C	50	100	0.99	0.07498
4:22509390:C:G	50	100	1	0.01216
4:22509653:C:T	50	100	1	0.1088
4:22509713:A:T	50	100	1	0.0118
4:22509782:G:A	50	100	1	0.01162
4:22509785:C:T	50	100	1	0.02088
4:22509826:C:T	50	100	0.98	0.05156
4:22509837:C:T	50	100	1	0.01198
4:22509910:T:G	50	100	1	0.04158
4:22509947:T:A	50	98	1	0.02088
4:22509989:G:A	50	98	1	0.04956
4:22510048:G:A	50	98	0.93	0.01289
4:22510347:A:G	50	100	1	0.01126
4:22510535:G:A	50	100	1	0.02723
4:22511274:G:C	50	100	0.99	0.1224
4:22511429:T:C	50	100	0.99	0.1225
4:22511577:A:G	50	100	1	0.01162
4:22511805:C:A	50	100	1	0.01162
4:22511953:G:A	50	100	0.82	0.01035
4:22511971:A:G	49	100	1	0.2095
4:22511989:C:T	49	100	1	0.2101
4:22512143:T:C	50	100	1	0.01126
4:22512183:G:A	50	100	1	0.3798
4:22512792:T:C	50	100	0.93	0.01235
4:22512960:T:G	50	100	1	0.04394
4:22513118:C:A	50	100	1	0.04394
4:22513668:C:A	50	100	1	0.01162
4:22514051:G:A	50	100	1	0.09277
4:22515128:A:C	50	98	1	0.4012
4:22515472:G:C	50	100	1	0.01035
4:22515732:G:C	49	100	0.93	0.03032
4:22516006:T:C	50	98	0.8	0.02052
4:22516102:T:C	50	98	1	0.01271
4:22516110:G:C	50	98	0.99	0.01289
4:22516121:G:C	50	96	0.98	0.2375
4:22516162:C:T	50	100	1	0.01035
4:22516521:T:C	50	100	1	0.01144
4:22516718:T:G	50	100	1	0.02959
4:22516740:C:A	50	100	1	0.01035
4:22516856:C:T	50	100	1	0.01035
4:22517212:C:G	50	98	1	0.411
4:22517449:T:G	50	98	1	0.3898
4:22517539:C:T	50	100	1	0.01144
4:22517690:T:C	50	98	1	0.3844
4:22517826:T:A	50	100	1	0.01144
4:22517998:A:C	50	100	0.99	0.01144
4:22518114:A:T	50	100	0.98	0.421
4:22518365:C:A	50	100	0.98	0.2397
4:22518465:A:G	50	100	0.91	0.01797
4:22518811:C:A	50	98	0.97	0.4136
4:22518812:C:G	50	100	0.97	0.4132
4:22519145:A:G	50	100	0.99	0.01271
4:22519344:G:A	50	100	0.96	0.372
4:22519352:T:C	50	100	0.96	0.3716
4:22519404:G:A	50	100	0.9	0.02778
4:22519489:A:G	50	100	0.9	0.02778
4:22519595:A:G	50	98	0.92	0.09495
4:22519691:T:C	50	100	0.94	0.1
4:22519845:C:A	50	98	0.93	0.09786
4:22519951:C:T	50	100	0.95	0.06318
4:22520129:C:T	50	100	0.96	0.01162
4:22520152:C:T	50	98	0.93	0.1338
4:22520209:A:C	50	100	0.96	0.0443
4:22520267:A:G	50	100	0.93	0.1342
4:22520300:C:T	50	100	0.95	0.04448
4:22520470:T:C	50	98	0.82	0.0236
4:22520618:T:G	50	86	0.8	0.3016
4:22521077:A:G	50	84	0.78	0.3079
4:22521602:C:T	50	96	0.82	0.1342
4:22521791:G:C	50	96	0.86	0.1347
4:22522630:T:C	50	98	0.98	0.1118
4:22522637:G:C	50	100	0.86	0.02378
4:22522722:C:G	50	100	0.94	0.03558
4:22523130:T:C	50	96	0.94	0.1229
4:22523297:A:G	50	94	0.97	0.2545
4:22523321:T:A	50	100	0.98	0.03849
4:22523391:C:T	50	98	0.99	0.266
4:22523442:A:T	50	96	0.96	0.1362
4:22523507:C:T	50	98	1	0.02669
4:22523660:T:C	50	98	0.99	0.1173
4:22523701:C:A	50	98	1	0.295
4:22523785:A:G	50	94	1	0.1674
4:22523930:C:T	50	100	0.97	0.01943
4:22524120:C:A	50	100	1	0.01525
4:22524123:C:A	50	100	0.99	0.238
4:22524179:A:G	50	100	0.89	0.04866
4:22524232:A:G	50	100	0.99	0.2769
4:22524430:G:A	50	100	1	0.04993
4:22524540:C:G	50	100	0.99	0.2353
4:22524678:T:G	50	100	1	0.05011
4:22524978:A:C	49	100	0.99	0.2869
4:22525131:T:C	50	100	0.99	0.2751
4:22525611:T:A	50	100	1	0.1224
4:22525644:T:C	50	98	1	0.1176
4:22525720:C:G	50	100	1	0.04993
4:22525932:C:G	50	100	1	0.1176
4:22526193:G:T	50	100	0.99	0.2869
4:22526347:T:C	50	100	0.99	0.2769
4:22526396:T:A	50	100	1	0.04993
4:22526834:G:A	50	98	1	0.02651
4:22526835:C:T	50	100	1	0.05011
4:22526858:C:A	50	100	1	0.1176
4:22526999:T:C	50	100	1	0.1124
4:22527006:C:A	50	100	0.97	0.02596
4:22527013:G:A	50	100	1	0.1176
4:22527191:T:C	50	100	1	0.1176
4:22527397:G:A	50	100	1	0.1176
4:22527533:C:A	50	100	1	0.1176
4:22527589:G:A	50	100	1	0.2859
4:22527606:C:T	50	100	1	0.1178
4:22527707:C:T	50	100	1	0.1176
4:22527751:T:C	50	100	1	0.1178
4:22527814:G:A	50	100	1	0.04993
4:22527978:C:T	50	100	0.98	0.2346
4:22528186:C:T	50	100	1	0.04993
4:22528313:T:G	50	100	1	0.1176
4:22528393:C:T	50	100	1	0.1176
4:22528609:A:G	50	100	1	0.04993
4:22528787:G:A	46	97.8	1	0.04993
4:22528873:T:G	49	100	1	0.1182
4:22529198:T:C	50	100	1	0.02651
4:22529208:G:A	50	100	1	0.02651
4:22529251:T:C	50	96	1	0.1176
4:22529312:T:C	50	100	0.98	0.0354
4:22529372:G:A	50	100	1	0.04993
4:22529813:C:A	50	100	0.98	0.0354
4:22530290:G:T	50	100	1	0.04993
4:22530363:C:T	50	100	1	0.1734
4:22530547:T:C	50	98	1	0.1269
4:22530799:A:C	50	100	0.99	0.02397
4:22530955:A:G	50	100	1	0.3299
4:22531266:G:A	50	100	0.77	0.01416
4:22531445:C:G	50	98	1	0.4034
4:22531537:G:C	50	100	0.96	0.01997
4:22531578:C:T	50	100	1	0.1756
4:22531775:A:G	50	100	1	0.4533
4:22531840:A:G	50	100	1	0.02633
4:22531884:A:T	50	100	1	0.3299
4:22531954:T:C	50	100	1	0.2798
4:22532090:G:A	50	100	1	0.01507
4:22532127:T:C	50	100	0.96	0.01997
4:22532139:C:T	50	100	1	0.1676
4:22532332:G:A	50	100	1	0.1231
4:22532372:G:A	50	100	0.95	0.01325
4:22532588:T:C	50	100	1	0.2772
4:22532603:T:C	50	100	1	0.02996
4:22532682:T:C	49	100	1	0.02633
4:22532687:A:G	50	100	1	0.1231
4:22532822:G:C	50	100	1	0.1229
4:22533393:C:A	50	100	1	0.02996
4:22533421:T:C	50	100	1	0.2772
4:22533515:C:A	50	100	1	0.1235
4:22533527:A:T	50	100	1	0.4533
4:22533725:A:C	50	100	0.98	0.1233
4:22533761:G:A	50	100	1	0.1233
4:22533769:G:A	50	100	1	0.2798
4:22533821:G:A	50	100	1	0.02996
4:22533826:A:G	50	100	1	0.1231
4:22534086:G:A	50	98	1	0.02778
4:22534102:C:A	50	100	1	0.02378
4:22534179:A:C	50	100	1	0.1229
4:22534378:T:C	50	100	1	0.2667
4:22534493:C:T	50	100	0.99	0.2398
4:22534856:G:C	50	100	1	0.2796
4:22535141:T:G	50	100	0.99	0.0354
4:22535411:C:T	50	100	1	0.04993
4:22535466:G:A	50	100	1	0.2794
4:22535635:A:G	50	100	1	0.2446
4:22535758:C:T	50	100	1	0.2021
4:22535764:C:A	50	100	1	0.3295
4:22535950:T:C	50	100	0.97	0.02088
4:22536537:T:C	50	100	1	0.3021
4:22536574:G:T	50	100	1	0.04993
4:22536646:G:A	50	100	0.97	0.01816
4:22536656:A:G	50	100	1	0.1756
4:22536994:T:C	50	100	1	0.1229
4:22537218:T:C	50	100	1	0.4528
4:22537333:T:G	50	100	1	0.453
4:22537370:T:A	50	100	1	0.2796
4:22537532:C:T	50	100	1	0.03014
4:22538130:C:G	50	100	1	0.4513
4:22538134:C:T	50	100	1	0.1233
4:22538360:T:C	50	100	1	0.05011
4:22538391:G:A	50	100	1	0.05011
4:22539012:A:C	50	100	1	0.238
4:22539127:G:A	50	100	1	0.05011
4:22539164:A:G	50	100	1	0.03667
4:22539284:T:C	50	100	1	0.05011
4:22539462:C:A	50	100	1	0.05011
4:22539640:G:T	50	100	1	0.2446
4:22540131:G:T	50	100	1	0.02378
4:22540356:A:T	50	100	1	0.05011
4:22540431:C:T	50	100	1	0.04811
4:22540484:C:A	50	100	1	0.1732
4:22540535:T:C	50	100	1	0.02651
4:22540697:C:G	50	100	1	0.02378
4:22540762:C:A	50	100	1	0.1756
4:22540779:A:T	50	100	1	0.24
4:22540886:C:T	50	100	1	0.02378
4:22540969:A:G	50	100	1	0.05029
4:22541148:G:A	50	100	1	0.4513
4:22541228:A:G	50	100	1	0.1756
4:22541248:G:A	50	100	1	0.02651
4:22541287:A:G	50	100	1	0.02397
4:22541405:G:A	50	100	0.98	0.06064
4:22541440:A:C	50	100	0.98	0.01162
4:22541793:T:A	50	100	1	0.05011
4:22542159:A:G	50	100	1	0.02397
4:22542199:C:T	50	100	1	0.2816
4:22542200:A:G	50	100	1	0.1236
4:22542233:G:T	50	100	0.99	0.1233
4:22542271:A:G	50	100	1	0.2774
4:22542495:T:C	50	100	1	0.2774
4:22543172:G:A	50	100	1	0.02378
4:22543327:C:T	50	100	1	0.2796
4:22543578:A:G	50	100	1	0.1235
4:22543587:G:A	50	100	0.93	0.02451
4:22543672:A:C	50	100	1	0.2794
4:22543761:A:T	50	100	1	0.01797
4:22543812:G:A	50	100	1	0.2703
4:22543855:C:A	50	100	1	0.2796
4:22543892:G:A	50	100	1	0.3268
4:22544241:G:A	50	100	1	0.0354
4:22544496:A:T	50	100	1	0.1233
4:22544655:G:A	50	100	1	0.2796
4:22544682:A:G	50	100	0.97	0.02052
4:22544683:T:C	50	100	1	0.4034
4:22545333:C:T	50	100	1	0.2687
4:22545553:A:G	50	100	1	0.1233
4:22545568:C:T	50	100	1	0.02633
4:22545749:T:C	50	100	1	0.2663
4:22545944:C:T	50	100	0.99	0.02941
4:22546254:T:G	50	100	1	0.09314
4:22546409:A:C	50	100	0.94	0.01543
4:22546617:C:T	50	100	1	0.2691
4:22547164:A:C	50	100	1	0.05011
4:22547168:T:C	50	100	1	0.0354
4:22547613:A:C	50	100	1	0.175
4:22547695:C:A	50	100	1	0.03014
4:22547765:A:C	50	100	1	0.1229
4:22548146:C:G	50	100	0.99	0.01126
4:22548147:T:C	50	100	0.98	0.2282
4:22548221:A:T	50	100	1	0.2798
4:22548239:G:C	50	100	1	0.246
4:22548240:T:C	50	100	1	0.2665
4:22548272:T:C	50	100	1	0.2798
4:22548336:T:C	50	100	1	0.2665
4:22548745:G:A	50	100	1	0.4036
4:22549005:G:A	50	100	1	0.03014
4:22549049:G:A	50	100	0.99	0.03794
4:22549139:A:G	50	100	1	0.02378
4:22549245:G:A	50	100	1	0.28
4:22549343:C:T	50	100	0.91	0.01525
4:22549606:C:T	50	100	1	0.09296
4:22549963:C:T	49	98	1	0.2093
4:22549968:T:C	48	100	0.99	0.2384
4:22550133:C:T	50	100	1	0.02651
4:22550170:A:T	49	100	0.98	0.2377
4:22550175:A:T	50	100	1	0.4599
4:22550180:T:A	50	98	0.99	0.2734
4:22550339:C:G	50	100	1	0.02832
4:22550462:T:C	50	100	1	0.1233
4:22551019:C:T	50	100	1	0.1643
4:22551021:C:A	50	100	1	0.28
4:22551335:A:G	50	100	1	0.02633
4:22551553:T:C	50	100	0.97	0.02033
4:22551802:C:G	50	100	0.92	0.01126
4:22551947:T:C	50	100	1	0.04375
4:22552418:G:C	50	100	1	0.01126
4:22552571:A:G	50	100	1	0.2801
4:22552574:T:C	50	100	1	0.04593
4:22552614:G:A	50	100	1	0.01325
4:22552669:C:G	50	100	1	0.2801
4:22552768:T:C	50	100	1	0.4036
4:22553115:G:A	50	100	0.97	0.02033
4:22553163:A:G	49	100	1	0.2801
4:22553259:T:C	50	100	1	0.04993
4:22553300:A:C	50	100	1	0.4036
4:22553392:G:A	50	100	1	0.2801
4:22553471:A:G	50	100	1	0.2801
4:22553488:C:T	50	100	1	0.2941
4:22553694:A:G	50	100	1	0.2458
4:22553768:A:T	50	100	1	0.02378
4:22554089:T:A	50	100	1	0.02633
4:22554572:T:G	50	100	1	0.04357
4:22554665:C:A	50	100	1	0.2582
4:22554764:T:C	50	100	1	0.05719
4:22554905:G:C	50	100	1	0.09277
4:22554962:T:C	50	100	1	0.2801
4:22555161:C:T	50	100	1	0.4036
4:22555526:C:T	50	100	1	0.01126
4:22555565:G:A	50	100	1	0.2373
4:22555752:G:A	50	100	1	0.03304
4:22556121:T:A	50	100	0.97	0.02033
4:22556571:G:A	50	100	1	0.09277
4:22557346:G:A	50	100	0.94	0.02106
4:22557351:C:T	50	100	1	0.2801
4:22557353:C:T	50	100	1	0.28
4:22557420:T:C	50	100	1	0.2881
4:22557482:A:G	50	100	1	0.04793
4:22557503:C:T	50	100	1	0.04357
4:22557562:T:A	50	100	1	0.4034
4:22557930:G:A	50	100	0.97	0.01253
4:22557942:C:A	50	100	1	0.2941
4:22558088:A:T	50	100	0.98	0.01906
4:22558341:T:G	50	100	1	0.156
4:22558457:C:T	50	100	1	0.2816
4:22558986:C:T	50	100	1	0.2941
4:22559126:T:G	50	100	0.92	0.02033
4:22559137:C:G	50	100	0.97	0.02033
4:22559188:G:A	50	100	1	0.03123
4:22559258:C:T	50	100	1	0.4029
4:22559286:T:C	50	100	1	0.2943
4:22559295:C:T	50	100	1	0.02342
4:22559314:T:C	50	100	1	0.02651
4:22559723:A:C	50	100	1	0.2576
4:22560129:C:G	50	100	0.92	0.0118
4:22560142:G:C	50	100	0.92	0.01126
4:22560170:T:G	50	100	1	0.02651
4:22560453:T:C	50	100	0.96	0.01997
4:22560462:A:C	50	100	0.96	0.01979
4:22560798:G:A	49	100	1	0.01797
4:22560819:G:A	50	100	0.98	0.02633
4:22560971:C:A	50	100	1	0.03014
4:22561164:G:A	50	100	0.96	0.04993
4:22561346:T:C	50	100	1	0.28
4:22561482:A:G	50	100	1	0.28
4:22561741:A:T	50	100	1	0.28
4:22561818:G:T	50	100	0.98	0.02633
4:22562003:T:C	50	100	1	0.28
4:22562124:C:G	50	100	1	0.28
4:22562289:T:C	50	100	0.99	0.2603
4:22562305:G:A	49	100	1	0.1229
4:22562568:G:T	50	100	1	0.2424
4:22562804:T:C	50	100	1	0.28
4:22562851:C:T	50	100	0.98	0.2173
4:22562872:G:A	50	100	0.99	0.06173
4:22563076:G:A	50	100	1	0.4038
4:22563951:G:C	50	100	1	0.1225
4:22564034:G:T	50	100	1	0.1229
4:22564159:T:C	50	100	1	0.2402
4:22564180:G:C	50	100	1	0.28
4:22564258:G:T	50	100	0.98	0.07298
4:22564317:G:A	50	100	1	0.1229
4:22564636:A:G	50	98	1	0.1229
4:22564639:C:T	50	100	1	0.01053
4:22564640:G:A	50	100	1	0.2807
4:22564699:A:C	50	100	0.99	0.404
4:22565007:T:C	50	100	1	0.04357
4:22565011:C:T	50	100	1	0.04793
4:22565109:G:C	50	100	1	0.01126
4:22565117:T:C	50	100	1	0.4034
4:22565253:G:A	50	100	1	0.28
4:22565411:T:C	50	100	0.93	0.01126
4:22566298:C:A	50	100	1	0.2801
4:22566355:C:T	50	100	1	0.1754
4:22566635:G:A	50	100	1	0.04793
4:22566745:G:A	50	90	0.98	0.2761
4:22566790:A:G	50	100	0.99	0.1231
4:22566878:C:T	50	100	1	0.04793
4:22566912:G:A	50	98	1	0.2318
4:22566922:G:C	50	98	1	0.2295
4:22567252:T:A	50	100	0.99	0.06046
4:22567262:A:G	50	100	1	0.2277
4:22567269:C:A	50	100	0.91	0.02179
4:22567325:C:T	50	100	0.99	0.0463
4:22567364:T:A	50	100	1	0.2758
4:22567370:T:C	50	100	0.99	0.2349
4:22567670:C:T	50	100	1	0.01616
4:22567813:A:G	50	100	1	0.1229
4:22568100:C:T	50	100	1	0.03304
4:22568884:C:A	50	98	1	0.28
4:22568943:A:T	50	100	1	0.4034
4:22569197:G:A	50	100	1	0.1231
4:22569278:T:A	49	100	1	0.28
4:22569377:G:A	50	100	1	0.02342
4:22569444:T:G	50	100	0.9	0.0118
4:22569673:A:G	50	100	1	0.1229
4:22569700:T:G	50	100	0.97	0.01997
4:22570015:C:T	50	100	1	0.2798
4:22570178:C:T	50	100	1	0.02342
4:22570350:A:G	50	100	0.97	0.02033
4:22570873:C:T	50	100	1	0.2273
4:22570994:C:A	50	100	0.93	0.04357
4:22571073:A:G	50	100	1	0.1229
4:22571103:G:A	50	100	1	0.2317
4:22571194:G:A	50	100	1	0.02669
4:22571241:T:C	50	100	1	0.4034
4:22571245:C:T	50	100	1	0.28
4:22571268:C:T	50	100	0.92	0.01126
4:22571311:G:A	50	100	1	0.2315
4:22571313:C:T	50	100	1	0.04993
4:22571858:G:A	50	100	1	0.4034
4:22572138:A:G	50	100	0.99	0.1229
4:22572426:G:A	50	100	1	0.1229
4:22572853:C:T	50	100	1	0.02324
4:22573027:C:G	50	100	1	0.01507
4:22573151:A:G	50	100	1	0.02324
4:22573275:T:C	50	100	1	0.04993
4:22573454:G:A	50	100	1	0.3277
4:22574429:A:G	50	100	1	0.28
4:22574743:C:T	50	100	0.98	0.02633
4:22574786:T:C	50	100	1	0.4036
4:22575192:C:T	50	100	1	0.04793
4:22575464:A:G	50	100	0.98	0.02633
4:22575821:T:C	50	100	0.99	0.1683
4:22575944:G:A	50	100	1	0.28
4:22575950:C:T	50	100	1	0.28
4:22576024:A:G	50	100	0.98	0.01471
4:22576200:C:T	50	100	1	0.1229
4:22576511:C:G	50	100	1	0.3214
4:22576988:G:T	50	100	1	0.04811
4:22576996:A:C	50	100	1	0.04793
4:22577197:A:T	50	100	1	0.02451
4:22577213:G:A	50	100	1	0.2378
4:22577453:G:C	50	100	1	0.4032
4:22577638:T:C	50	100	1	0.4032
4:22577715:T:C	50	100	1	0.02324
4:22577860:T:C	50	100	1	0.2812
4:22578010:C:T	50	100	1	0.1231
4:22578435:G:A	50	100	1	0.1231
4:22578849:A:T	50	100	1	0.04775
4:22578986:A:G	50	100	1	0.1231
4:22579045:T:C	50	100	1	0.1754
4:22579322:T:C	50	98	0.99	0.2239
4:22579473:T:G	50	100	1	0.4031
4:22579521:A:G	50	100	1	0.1231
4:22579681:C:T	50	100	1	0.2293
4:22579861:T:C	50	100	1	0.02342
4:22579863:A:G	50	100	1	0.2796
4:22580074:C:T	50	100	0.99	0.02088
4:22580075:A:G	50	100	1	0.07062
4:22580081:T:C	50	100	1	0.04775
4:22580126:T:A	49	98	1	0.4032
4:22580216:G:A	49	100	0.96	0.01979
4:22580434:C:T	50	100	1	0.4032
4:22580528:C:T	50	100	1	0.04757
4:22580558:T:G	50	98	0.99	0.4034
4:22580575:C:T	50	98	1	0.1238
4:22580720:G:C	50	100	0.99	0.2019
4:22580785:C:G	50	100	1	0.02324
4:22580889:A:T	49	100	1	0.2796
4:22580930:G:A	50	100	1	0.2796
4:22581097:A:T	50	100	0.93	0.01126
4:22581203:C:T	50	100	1	0.2293
4:22581519:T:C	50	100	1	0.28
4:22581583:A:G	50	100	1	0.1233
4:22581740:G:C	50	100	1	0.1756
4:22581943:G:A	50	100	1	0.242
4:22582019:C:G	50	100	1	0.3479
4:22582270:C:T	50	100	1	0.4034
4:22582468:G:C	50	100	1	0.09296
4:22582541:C:T	50	100	1	0.1231
4:22582670:G:C	50	100	0.98	0.02088
4:22582715:T:C	50	100	1	0.1233
4:22582816:G:A	50	100	0.99	0.287
4:22582883:G:A	50	100	1	0.03014
4:22583080:T:C	50	100	1	0.28
4:22583201:G:T	50	100	1	0.2293
4:22583260:A:G	50	100	1	0.03014
4:22583308:G:A	50	100	1	0.28
4:22583455:C:T	50	100	0.99	0.1385
4:22583487:G:T	50	100	1	0.01053
4:22583927:G:A	50	100	1	0.1236
4:22584098:A:G	50	100	0.99	0.2395
4:22584224:C:G	50	100	1	0.09314
4:22584342:G:A	50	100	0.94	0.01543
4:22584455:G:T	50	100	1	0.3056
4:22584864:C:T	50	100	1	0.02669
4:22584909:T:G	50	100	1	0.2803
4:22585296:A:T	50	100	0.92	0.01253
4:22585334:T:C	50	98	0.97	0.06554
4:22585728:T:A	50	100	0.99	0.4615
4:22585783:G:C	50	100	0.98	0.2173
4:22586006:T:A	50	100	0.98	0.4198
4:22586081:A:C	50	100	0.99	0.02342
4:22586114:G:A	50	100	0.99	0.199
4:22586217:G:A	50	100	0.99	0.2798
4:22586287:C:A	50	100	1	0.01525
4:22586390:T:C	50	100	0.99	0.274
4:22586433:G:C	50	100	0.99	0.01398
4:22586449:C:T	50	100	0.99	0.3618
4:22586525:C:T	50	100	1	0.06118
4:22586672:C:G	50	100	0.99	0.3958
4:22586682:T:C	50	100	1	0.1189
4:22586708:G:A	50	100	0.98	0.02342
4:22586837:G:C	50	100	1	0.3958
4:22586911:G:C	50	100	1	0.1189
4:22586989:C:T	50	100	1	0.04375
4:22587018:C:T	50	100	0.95	0.01652
4:22587019:G:A	50	100	1	0.2738
4:22587046:A:G	50	100	1	0.1189
4:22587051:G:C	50	100	1	0.0207
4:22587338:C:T	50	100	1	0.1187
4:22587863:G:A	50	100	0.99	0.1688
4:22588107:T:C	50	100	1	0.2745
4:22588194:A:G	50	100	1	0.02088
4:22588246:G:C	50	100	1	0.0207
4:22588263:T:G	50	100	1	0.1189
4:22588457:A:C	50	100	0.99	0.01979
4:22588553:G:A	50	100	0.94	0.01616
4:22589027:G:A	50	100	0.99	0.02378
4:22589034:A:G	50	100	1	0.02088
4:22589050:C:G	50	100	1	0.1189
4:22589113:C:T	50	100	0.99	0.1765
4:22589157:T:C	50	100	1	0.1169
4:22589172:G:A	50	100	0.99	0.05991
4:22589264:A:G	50	100	1	0.02505
4:22589321:A:G	50	100	0.99	0.1899
4:22589480:T:C	50	100	1	0.2745
4:22589488:C:T	50	100	0.97	0.0236
4:22589580:C:T	50	100	1	0.03286
4:22589643:G:C	50	100	1	0.05919
4:22590036:C:T	50	100	0.97	0.0236
4:22590120:T:C	50	100	1	0.0207
4:22590135:C:T	50	100	0.8	0.01507
4:22590299:A:G	50	100	0.99	0.362
4:22590312:T:C	50	100	1	0.4256
4:22590351:G:A	50	100	0.97	0.236
4:22590464:G:A	50	100	1	0.05392
4:22590919:G:C	50	100	0.99	0.3613
4:22591158:C:A	50	100	1	0.4227
4:22591286:A:T	50	100	0.86	0.02124
4:22591306:G:A	50	100	0.99	0.3408
4:22591445:C:G	50	100	1	0.4243
4:22591523:T:A	50	100	1	0.0138
4:22591581:G:A	50	100	1	0.02415
4:22591666:T:A	50	100	1	0.01979
4:22591753:A:G	50	100	1	0.0216
4:22591781:G:A	50	100	1	0.02415
4:22591860:A:G	50	100	0.98	0.3457
4:22591869:G:A	50	98	1	0.4183
4:22592396:C:T	50	98	1	0.4183
4:22592599:A:T	49	100	1	0.01253
4:22592814:A:G	50	100	0.98	0.02669
4:22592870:T:C	50	100	0.99	0.4196
4:22592904:T:C	50	100	0.98	0.4198
4:22593020:G:A	50	100	0.97	0.01525
4:22593057:G:T	50	100	0.94	0.06191
4:22593110:G:T	50	100	0.99	0.4178
4:22593279:A:G	50	98	0.95	0.1759
4:22593412:A:T	50	100	0.98	0.417
4:22593882:A:C	50	100	0.92	0.01707
4:22594035:A:G	50	100	0.95	0.1638
4:22594128:T:C	50	100	0.86	0.05901
4:22594226:T:A	49	95.9	0.88	0.2696
4:22594317:A:G	50	94	0.91	0.4228
4:22594320:T:A	50	92	0.94	0.2642
4:22594408:G:A	50	100	0.93	0.1434
4:22594538:T:C	50	100	0.98	0.02378
4:22594997:A:C	50	94	0.96	0.4795
4:22595042:C:A	50	100	0.99	0.02996
4:22595111:G:A	50	100	0.91	0.01398
4:22595141:G:A	50	100	0.88	0.01198
4:22595223:G:A	50	96	0.96	0.3853
4:22595249:C:T	50	98	0.96	0.3506
4:22595293:C:T	50	98	0.95	0.08115
4:22595809:C:T	50	100	0.96	0.01779
4:22595845:A:G	50	100	0.99	0.02415
4:22596018:T:C	50	100	1	0.03068
4:22596444:T:G	50	98	0.95	0.08134
4:22596475:C:A	50	98	0.98	0.1442
4:22596564:C:T	50	100	0.9	0.01107
4:22596985:T:A	50	100	0.97	0.03776
4:22597110:T:C	50	98	0.93	0.08079
4:22597382:T:C	50	98	0.97	0.08152
4:22597750:A:G	50	100	0.97	0.03776
4:22597884:A:G	50	98	0.97	0.07988
4:22597939:G:A	50	100	0.9	0.01107
4:22597982:T:C	50	98	0.96	0.2431
4:22598142:G:A	50	98	0.98	0.08097
4:22598501:G:A	50	100	0.96	0.01307
4:22598619:T:G	50	98	0.9	0.01144
4:22598776:T:G	50	100	0.96	0.01434
4:22599176:A:G	50	100	0.98	0.02905
4:22599450:C:T	50	98	0.97	0.06845
4:22599587:C:G	50	100	1	0.02451
4:22599706:G:T	50	100	0.98	0.3183
4:22599843:C:T	50	98	0.9	0.01162
4:22599878:C:T	50	98	0.95	0.07988
4:22599903:A:G	50	98	0.98	0.1529
4:22599922:G:A	50	100	0.98	0.1227
4:22600399:C:T	50	100	0.89	0.0138
4:22600461:A:G	50	100	0.99	0.03341
4:22600626:G:A	50	100	0.95	0.06336
4:22600627:T:C	50	100	0.96	0.06336
4:22600650:T:G	50	100	1	0.02977
4:22600704:G:C	50	100	0.92	0.0728
4:22600977:A:G	50	100	0.97	0.3513
4:22601152:C:A	49	100	1	0.2208
4:22601410:T:C	50	100	0.97	0.14
4:22601540:C:T	50	100	1	0.2197
4:22601635:G:A	50	100	1	0.0817
4:22601888:T:C	50	100	0.99	0.3856
4:22601912:G:A	50	100	1	0.1463
4:22602024:A:T	50	100	0.91	0.05483
4:22602217:A:C	50	100	1	0.01852
4:22602260:A:T	50	100	1	0.3344
4:22602294:C:A	50	100	1	0.3342
4:22602486:C:T	50	100	1	0.3344
4:22602619:C:T	50	100	1	0.2211
4:22602642:A:C	50	100	0.99	0.1138
4:22602651:C:T	50	100	0.99	0.1127
4:22602798:G:A	50	100	0.99	0.02596
4:22602955:C:T	50	100	1	0.1481
4:22603022:C:T	50	100	1	0.2271
4:22603077:T:C	50	100	1	0.2222
4:22603127:T:C	50	100	1	0.4831
4:22603134:G:A	50	100	1	0.1151
4:22603153:G:T	50	100	1	0.02033
4:22603161:T:G	50	100	1	0.1481
4:22603206:G:A	50	100	1	0.112
4:22603436:A:C	50	100	1	0.2219
4:22603648:A:G	50	100	1	0.1124
4:22603720:T:A	50	100	1	0.0285
4:22603732:C:T	50	98	1	0.2215
4:22603925:C:T	50	100	1	0.02378
4:22604017:T:C	50	100	0.99	0.0167
4:22604151:T:C	50	98	1	0.1485
4:22604189:C:T	50	100	1	0.3252
4:22604267:G:A	50	100	1	0.01852
4:22604450:T:C	50	100	1	0.2202
4:22604847:T:C	50	100	1	0.01852
4:22604901:A:G	50	100	1	0.2215
4:22605188:C:T	50	100	1	0.4611
4:22605337:G:A	50	100	1	0.1082
4:22605450:C:T	50	100	0.99	0.4601
4:22605623:A:G	50	100	1	0.02778
4:22605735:A:C	50	100	0.99	0.4196
4:22605803:G:C	49	100	0.99	0.4946
4:22606082:T:C	50	100	0.99	0.1754
4:22606147:T:C	50	100	1	0.09132
4:22606688:T:C	50	100	1	0.01924
4:22606756:T:C	50	100	0.99	0.4483
4:22606759:C:A	50	100	0.99	0.02905
4:22607088:C:T	50	100	0.99	0.01561
4:22607130:G:A	50	100	1	0.09168
4:22607136:G:C	50	98	0.99	0.2039
4:22607496:T:G	50	100	1	0.1425
4:22607927:C:G	50	100	0.99	0.02923
4:22608081:T:G	50	100	1	0.03068
4:22608112:A:G	50	100	1	0.1402
4:22608610:A:G	50	100	1	0.2269
4:22608684:G:C	50	100	1	0.1748
4:22608799:A:T	50	100	1	0.1471
4:22609262:C:T	50	100	1	0.1748
4:22609435:G:A	50	100	1	0.3335
4:22609475:T:C	50	100	1	0.435
4:22609546:C:G	50	100	1	0.0236
4:22610063:A:C	50	98	1	0.2119
4:22610278:T:C	50	100	1	0.3524
4:22610394:A:G	50	100	1	0.3744
4:22610459:T:C	50	100	1	0.4272
4:22610563:T:C	50	100	1	0.3473
4:22610692:C:T	50	100	1	0.134
4:22610883:T:C	50	100	1	0.3464
4:22610922:C:T	50	100	0.99	0.3346
4:22610939:T:C	50	100	0.99	0.1467
4:22611066:G:T	49	100	1	0.01888
4:22611154:G:A	49	100	1	0.1318
4:22611202:G:A	49	100	1	0.344
4:22611350:G:C	50	100	1	0.1035
4:22611508:C:T	50	100	0.99	0.02778
4:22611656:C:T	50	100	1	0.3355
4:22611747:T:C	50	100	0.97	0.0679
4:22611959:G:A	50	100	0.99	0.02215
4:22612099:C:T	50	100	1	0.01906
4:22612237:G:A	50	100	1	0.2117
4:22612464:G:A	50	100	0.99	0.0276
4:22612679:T:G	50	100	1	0.1115
4:22612724:C:G	50	100	0.99	0.02778
4:22612755:T:C	50	100	0.99	0.3346
4:22612788:G:A	50	100	1	0.01906
4:22612833:A:T	50	100	1	0.0158
4:22613387:T:G	50	100	1	0.01888
4:22613676:G:A	50	100	1	0.3355
4:22613789:A:G	50	100	1	0.2023
4:22613870:A:G	50	100	1	0.01616
4:22614104:T:C	50	100	1	0.1031
4:22614134:T:C	50	100	1	0.3457
4:22614198:C:T	50	100	0.99	0.02778
4:22615324:T:A	50	100	1	0.1973
4:22615399:A:G	50	98	1	0.3455
4:22615687:G:A	50	100	1	0.2115
4:22615841:C:T	50	100	0.99	0.0256
4:22615916:T:C	50	100	1	0.1334
4:22615920:G:A	50	100	1	0.1777
4:22615992:G:C	50	100	0.99	0.02451
4:22616541:C:T	50	100	1	0.3735
4:22616611:A:G	50	100	1	0.4232
4:22617609:C:T	50	100	1	0.1465
4:22617977:G:A	50	100	1	0.348
4:22618132:G:A	50	100	1	0.01598
4:22619046:C:T	50	100	0.99	0.09168
4:22619435:G:C	50	100	0.98	0.09187
4:22619513:A:G	50	100	1	0.03214
4:22619694:C:T	50	100	0.99	0.02578
4:22620221:A:C	50	100	0.99	0.02451
4:22620370:T:A	50	100	0.78	0.01362
4:22620474:C:T	50	100	1	0.1247
4:22620506:A:G	49	100	1	0.3393
4:22621386:T:C	50	100	1	0.1155
4:22621503:G:A	50	100	0.99	0.1696
4:22621686:A:C	50	100	1	0.01089
4:22621808:C:G	50	100	0.87	0.03686
4:22621827:C:T	50	100	0.93	0.02651
4:22622032:G:T	50	100	0.98	0.431
4:22622201:A:G	50	100	0.99	0.3175
4:22622276:T:C	50	100	1	0.4303
4:22622832:A:G	50	100	0.99	0.03522
4:22623519:T:C	48	95.8	0.95	0.09023
4:22623681:G:A	50	100	0.98	0.1133
4:22623689:G:T	50	96	0.99	0.3491
4:22623711:C:T	50	100	1	0.02142
4:22623948:G:A	50	98	0.99	0.1432
4:22624191:G:A	50	100	1	0.01053
4:22624215:A:C	50	98	0.99	0.3208
4:22624361:G:A	50	100	1	0.01071
4:22624503:A:G	50	100	0.95	0.06826
4:22624553:G:A	46	91.3	0.97	0.07716
4:22624555:G:A	45	80	0.96	0.236
4:22624702:T:C	50	100	1	0.04466
4:22625063:C:T	50	100	0.99	0.03558
4:22625341:T:C	50	98	1	0.3606
4:22625658:C:T	50	100	1	0.01035
4:22625662:G:C	50	100	0.97	0.02015
4:22626358:T:G	50	98	1	0.4851
4:22626528:G:A	50	100	1	0.04248
4:22626750:C:T	50	100	0.99	0.08878
4:22627062:C:T	50	100	0.98	0.0256
4:22627551:G:A	50	100	1	0.04248
4:22627787:G:A	50	98	0.98	0.2329
4:22627806:A:G	50	100	1	0.04248
4:22628059:A:C	50	100	0.98	0.1886
4:22628328:T:C	50	100	0.98	0.1353
4:22628356:T:C	50	100	1	0.04248
4:22628752:A:C	50	100	1	0.02651
4:22628986:T:C	50	100	1	0.01071
4:22629047:A:G	50	100	0.97	0.06881
4:22629766:T:C	50	98	1	0.402
4:22630140:A:G	50	100	1	0.01816
4:22630275:G:A	50	100	0.98	0.02033
4:22630326:C:A	50	100	0.99	0.0886
4:22630338:C:T	50	100	1	0.01035
4:22630658:C:T	50	100	0.96	0.01543
4:22631163:C:T	50	88	0.8	0.09096
4:22631322:G:T	50	98	1	0.402
4:22631709:C:T	50	100	1	0.0886
4:22631861:C:T	50	100	0.98	0.02651
4:22631862:G:A	50	98	1	0.4018
4:22631893:A:T	50	98	1	0.4016
4:22632314:T:C	50	98	1	0.4012
4:22632326:G:A	50	98	1	0.4012
4:22632383:G:A	50	98	0.99	0.4012
4:22632571:C:G	50	100	0.98	0.1354
4:22632685:G:A	50	100	0.97	0.1354
4:22632839:G:A	50	100	0.95	0.01997
4:22633066:T:C	50	100	1	0.01307
4:22633457:A:G	50	98	0.98	0.3922
4:22633715:T:A	50	94	0.95	0.2436
4:22634072:T:C	50	100	0.98	0.0561
4:22634596:G:A	50	100	0.99	0.1095
4:22634705:G:C	50	98	0.98	0.283
4:22634719:G:C	50	100	0.96	0.1407
4:22634851:A:C	49	100	1	0.01961
4:22634863:C:T	47	93.6	0.98	0.4141
4:22634872:G:A	48	100	1	0.0443
4:22635152:A:G	50	100	0.99	0.05428
4:22635368:A:G	50	100	1	0.173
4:22635393:G:T	50	100	1	0.1423
4:22635413:C:T	50	100	1	0.03032
4:22635589:G:T	50	100	1	0.05084
4:22635915:G:A	50	100	1	0.1414
4:22636025:G:A	50	100	1	0.1075
4:22636298:A:G	50	100	1	0.1732
4:22636404:T:G	50	98	1	0.3684
4:22636472:T:C	50	100	0.99	0.4052
4:22636732:G:T	50	100	1	0.03032
4:22637162:A:G	50	100	1	0.1427
4:22637745:T:C	50	100	1	0.3529
4:22637811:A:G	50	100	1	0.03032
4:22637999:C:G	50	100	0.96	0.01779
4:22639352:A:T	50	100	1	0.01961
4:22639353:T:C	50	100	1	0.01961
4:22639399:C:T	50	100	1	0.1097
4:22639467:G:A	50	100	0.93	0.03631
4:22639570:T:C	50	100	1	0.2832
4:22639581:G:A	50	100	1	0.4212
4:22639719:G:T	50	100	1	0.3822
4:22640246:A:G	50	96	0.99	0.4161
4:22640481:C:G	50	100	1	0.01489
4:22641158:T:C	50	100	1	0.36
4:22641297:G:A	50	100	0.95	0.02996
4:22641499:T:C	50	100	1	0.1097
4:22641704:T:A	50	100	0.94	0.06028
4:22642066:A:G	50	100	1	0.01525
4:22642413:A:G	50	100	1	0.1427
4:22642822:T:C	50	100	1	0.0305
4:22643005:A:G	50	100	1	0.01525
4:22643631:G:C	50	100	1	0.1603
4:22643838:C:T	50	100	0.93	0.03667
4:22643957:T:C	50	98	1	0.03068
4:22645102:T:C	50	100	1	0.3604
4:22645110:T:C	50	100	0.97	0.05428
4:22645221:A:T	50	100	0.73	0.03377
4:22645405:A:T	50	100	1	0.1097
4:22645441:T:C	50	100	1	0.1189
4:22645649:G:A	50	100	0.98	0.02197
4:22646136:C:A	50	100	0.99	0.4056
4:22646201:G:A	50	100	1	0.03068
4:22646476:G:C	50	100	1	0.02959
4:22646481:C:T	50	100	0.98	0.01471
4:22646540:A:T	50	100	1	0.2834
4:22646879:T:C	50	100	1	0.1427
4:22647090:A:G	50	100	1	0.1734
4:22647293:A:G	50	100	1	0.01979
4:22648056:C:A	50	100	0.98	0.02233
4:22648768:G:A	50	100	1	0.05428
4:22648834:C:T	50	100	1	0.1427
4:22649560:A:G	50	100	1	0.03667
4:22649722:G:A	50	100	1	0.0512
4:22649800:T:G	50	98	1	0.4058
4:22650280:G:C	50	100	1	0.1097
4:22650646:A:G	50	100	1	0.01035
4:22650851:A:G	50	100	0.96	0.03649
4:22650979:T:G	50	100	1	0.1429
4:22650982:C:G	50	100	1	0.2832
4:22651467:C:A	50	100	1	0.01452
4:22651859:T:C	50	100	1	0.03014
4:22651996:T:A	50	100	0.99	0.01888
4:22652541:A:G	50	100	1	0.03014
4:22652564:C:T	50	100	1	0.3535
4:22652612:T:C	50	100	1	0.4054
4:22652907:C:T	50	100	1	0.3602
4:22654054:T:A	50	100	1	0.01089
4:22654482:C:T	50	100	1	0.2834
4:22654541:A:G	50	100	1	0.3824
4:22654697:A:G	50	100	0.98	0.03649
4:22654720:C:T	50	100	1	0.406
4:22654774:A:G	50	100	1	0.04466
4:22655076:C:T	50	100	1	0.1425
4:22655088:T:G	50	100	1	0.3381
4:22655153:A:G	50	100	0.98	0.02614
4:22655692:T:G	50	100	0.99	0.4052
4:22655706:G:A	50	100	1	0.05428
4:22655937:A:G	50	100	1	0.01979
4:22656159:T:C	50	100	1	0.2834
4:22656260:G:T	50	100	1	0.01979
4:22657168:C:G	50	100	1	0.2834
4:22657267:T:C	50	100	1	0.03667
4:22657292:A:T	50	100	1	0.03667
4:22657492:G:C	50	100	1	0.4515
4:22657828:A:C	50	100	1	0.406
4:22657957:T:G	50	100	1	0.4513
4:22658000:A:G	50	100	0.97	0.02233
4:22658017:T:C	50	100	1	0.03667
4:22658377:T:C	50	100	1	0.3201
4:22658462:A:G	50	100	0.99	0.1425
4:22658586:A:G	50	100	1	0.3201
4:22658597:T:C	50	100	1	0.04448
4:22658711:C:G	50	100	0.99	0.01489
4:22658807:G:A	50	100	1	0.3201
4:22658929:C:T	50	100	1	0.03649
4:22658997:G:A	50	100	1	0.3201
4:22659078:C:T	50	100	1	0.3201
4:22659193:A:C	50	100	0.98	0.1227
4:22659275:A:T	50	100	1	0.03649
4:22659490:C:T	50	98	1	0.1429
4:22659513:T:C	50	98	1	0.1429
4:22659655:G:T	50	100	1	0.3201
4:22659693:A:G	50	100	1	0.01561
4:22659753:G:A	50	98	1	0.4998
4:22659958:T:C	50	100	1	0.3201
4:22660552:C:T	50	100	1	0.01107
4:22660709:C:G	50	100	1	0.03649
4:22660710:G:A	50	100	1	0.2832
4:22660766:G:C	50	100	1	0.0512
4:22660858:C:T	50	100	0.87	0.02651
4:22660866:C:G	50	100	1	0.3528
4:22661772:C:T	50	100	0.98	0.48
4:22661934:A:G	50	98	0.99	0.09985
4:22662225:C:T	50	100	0.99	0.1097
4:22662308:T:G	50	100	0.97	0.04503
4:22662687:A:T	50	100	0.99	0.1097
4:22662867:T:G	50	100	0.87	0.01053
4:22662933:A:G	50	98	0.95	0.01253
4:22663004:C:A	50	100	1	0.01688
4:22663144:G:A	50	98	0.99	0.3112
4:22663246:G:A	50	100	0.98	0.04503
4:22663402:A:T	50	100	0.98	0.04503
4:22663539:C:T	50	98	0.99	0.3312
4:22664113:G:A	50	100	0.92	0.01253
4:22664432:G:A	50	98	0.99	0.09967
4:22665049:T:G	50	98	1	0.1316
4:22665427:T:C	50	100	1	0.01598
4:22666098:A:G	50	100	0.99	0.01489
4:22666375:G:T	50	98	1	0.1425
4:22666490:T:A	50	100	0.86	0.01017
4:22666584:A:G	50	100	0.94	0.02251
4:22666590:T:G	50	100	1	0.0158
4:22666658:A:G	50	100	1	0.1314
4:22666709:T:A	50	100	0.94	0.02251
4:22667185:C:T	50	100	0.99	0.1091
4:22667265:C:T	49	100	0.98	0.1091
4:22667481:A:G	50	100	1	0.03595
4:22667953:A:T	50	98	0.94	0.02215
4:22668140:G:A	50	100	1	0.05211
4:22668492:G:C	50	98	1	0.1313
4:22668972:A:T	50	100	1	0.01507
4:22669280:T:A	39	82.1	0.91	0.1875
4:22669517:A:G	50	100	1	0.05719
4:22669576:G:A	50	100	1	0.4061
4:22669708:C:G	50	100	1	0.01071
4:22669722:G:A	50	100	1	0.01797
4:22670123:A:G	50	100	1	0.1919
4:22670151:G:C	50	98	1	0.1463
4:22670258:A:G	49	98	1	0.3223
4:22670305:C:T	50	100	0.97	0.0207
4:22670505:C:T	50	100	0.99	0.04049
4:22670626:C:T	50	100	0.93	0.04031
4:22671180:G:A	50	100	0.96	0.04448
4:22671181:T:G	50	100	1	0.01507
4:22671264:G:A	50	100	0.99	0.01489
4:22671397:T:G	50	100	0.93	0.02033
4:22671421:T:C	50	100	0.97	0.04847
4:22671902:T:C	50	100	0.99	0.4666
4:22672547:A:T	50	100	1	0.2956
4:22672717:A:G	50	98	0.99	0.1106
4:22672762:G:A	50	98	0.99	0.1107
4:22673015:C:T	50	100	1	0.2015
4:22673099:T:G	50	100	1	0.2015
4:22673825:C:G	50	100	1	0.3103
4:22674017:G:A	50	100	1	0.3482
4:22674670:C:T	50	100	1	0.348
4:22675199:T:C	37	94.6	1	0.2963
4:22675292:T:G	48	93.8	0.95	0.063
4:22675314:C:T	37	100	0.88	0.02778
4:22675318:C:T	38	89.5	0.88	0.1028
4:22675526:A:G	50	100	1	0.3155
4:22675626:T:C	50	100	1	0.2017
4:22675863:A:T	50	100	1	0.2019
4:22675864:A:T	50	100	1	0.2017
4:22676166:T:A	50	100	1	0.2017
4:22676266:A:C	50	100	1	0.2017
4:22676565:G:A	50	100	1	0.4232
4:22677337:T:C	50	100	1	0.2021
4:22677490:G:A	50	100	1	0.4237
4:22677686:A:G	50	100	1	0.04938
4:22678033:T:A	50	100	0.96	0.02669
4:22678141:A:T	50	98	0.94	0.3789
4:22678142:A:T	50	100	1	0.3106
4:22678149:G:A	50	100	1	0.05447
4:22678792:G:A	38	100	1	0.3479
4:22679127:A:T	50	100	1	0.02614
4:22679707:G:A	50	100	1	0.3477
4:22679781:T:C	50	100	1	0.2017
4:22679841:G:C	50	100	1	0.05773
4:22679892:A:G	50	100	0.93	0.01979
4:22679914:A:G	50	100	1	0.3076
4:22680338:G:A	50	100	0.94	0.02887
4:22680460:G:A	50	100	0.99	0.3212
4:22681117:A:G	49	100	1	0.2013
4:22681156:A:C	50	100	0.97	0.01489
4:22681231:T:C	50	100	1	0.2015
4:22681580:A:C	50	100	0.93	0.01979
4:22682058:G:A	50	100	1	0.2097
4:22682083:G:A	50	100	1	0.3103
4:22682465:T:C	50	100	1	0.04938
4:22682558:A:G	50	100	1	0.04793
4:22682569:C:A	50	100	1	0.09096
4:22682700:G:A	50	100	1	0.1104
4:22682806:A:G	50	100	0.98	0.03649
4:22682960:C:A	50	100	1	0.05519
4:22683079:A:T	50	100	1	0.05501
4:22683523:G:T	50	100	0.9	0.01452
4:22683872:G:A	50	100	0.98	0.03086
4:22683969:G:C	50	100	1	0.201
4:22684137:T:C	50	100	1	0.06028
4:22684245:A:C	50	100	0.99	0.2057
4:22684563:G:T	50	100	1	0.25
4:22684616:T:A	50	100	1	0.02106
4:22684694:A:G	50	100	0.99	0.3175
4:22684820:G:A	50	100	0.95	0.02687
4:22684922:T:C	50	100	0.94	0.0207
4:22685057:G:A	50	100	0.98	0.343
4:22685314:T:C	50	100	0.9	0.01434
4:22686118:T:G	50	90	0.93	0.4955
4:22686364:G:A	50	98	0.93	0.07389
4:22686626:T:C	50	98	0.99	0.1825
4:22686708:C:G	50	100	0.97	0.01634
4:22686767:C:T	50	100	0.91	0.0285
4:22686981:C:A	50	100	0.99	0.01616
4:22687077:C:T	50	100	1	0.08206
4:22687357:T:G	50	100	1	0.01616
4:22687567:C:T	50	100	1	0.01616
4:22687568:A:G	50	100	1	0.01616
4:22687605:A:G	50	98	1	0.01216
4:22687674:G:A	50	100	1	0.01616
4:22687896:T:G	50	100	1	0.01616
4:22687991:A:G	50	100	1	0.3618
4:22688016:C:T	50	100	0.95	0.01107
4:22688115:A:G	50	100	1	0.01616
4:22688222:T:C	50	100	1	0.01616
4:22688227:T:C	50	100	1	0.1821
4:22688262:C:T	49	100	1	0.01616
4:22688290:G:A	50	98	1	0.01598
4:22688413:T:C	50	100	1	0.08206
4:22688576:A:G	50	100	1	0.01616
4:22688684:G:A	50	100	0.98	0.01743
4:22688761:G:C	50	100	1	0.01616
4:22688926:T:A	50	100	1	0.01616
4:22689064:C:T	50	100	1	0.3615
4:22689171:A:G	50	100	1	0.3867
4:22689242:C:T	50	100	1	0.03123
4:22689259:G:A	50	100	1	0.01616
4:22689293:A:T	50	100	1	0.01616
4:22689314:G:C	50	100	1	0.01616
4:22689345:A:G	50	100	1	0.03123
4:22689433:C:T	50	100	1	0.08206
4:22689724:G:A	50	100	1	0.01616
4:22689864:A:G	50	100	1	0.01616
4:22689882:A:G	50	100	1	0.3867
4:22689900:G:A	50	100	1	0.01616
4:22689998:C:G	50	100	1	0.01616
4:22690223:C:T	50	100	1	0.01616
4:22690400:C:G	50	100	1	0.01616
4:22690412:C:T	50	100	1	0.2226
4:22690495:C:T	50	100	1	0.01471
4:22690610:C:A	50	100	0.91	0.02869
4:22690689:A:G	50	100	1	0.01616
4:22690824:G:T	49	100	1	0.01743
4:22691095:A:G	50	100	1	0.01743
4:22691241:G:A	47	97.9	1	0.03359
4:22691499:G:A	50	100	1	0.01888
4:22691503:G:T	50	100	1	0.01906
4:22691868:T:C	50	100	1	0.02306
4:22691894:G:T	50	100	1	0.1133
4:22692002:C:A	50	100	1	0.01616
4:22692131:T:C	50	100	1	0.4555
4:22692244:G:A	50	100	0.96	0.02996
4:22692287:C:T	50	100	1	0.2426
4:22692294:G:A	50	100	1	0.01235
4:22692332:A:G	50	100	1	0.01616
4:22692366:A:T	50	100	1	0.02033
4:22692549:C:A	50	100	1	0.02052
4:22692565:A:C	50	100	1	0.02033
4:22692798:A:T	50	100	1	0.02033
4:22693163:G:A	50	100	1	0.02033
4:22693416:C:T	50	100	1	0.1725
4:22693538:C:T	50	100	1	0.02033
4:22693622:A:G	50	100	1	0.02052
4:22693733:G:A	50	100	0.98	0.1819
4:22693751:T:C	50	100	1	0.02033
4:22693931:C:T	50	100	0.97	0.02033
4:22693948:A:G	50	100	1	0.02033
4:22694038:A:G	50	100	1	0.02033
4:22694062:A:G	50	100	0.99	0.01616
4:22694088:A:T	50	100	1	0.248
4:22694113:C:A	50	100	1	0.02033
4:22694115:G:A	50	100	0.99	0.02451
4:22694172:A:G	50	100	1	0.02033
4:22694294:G:C	50	100	1	0.248
4:22694368:A:G	50	100	1	0.15
4:22694652:T:C	50	100	1	0.02033
4:22694872:G:T	50	100	1	0.0216
4:22694937:C:T	50	100	1	0.15
4:22694942:A:G	50	100	1	0.02342
4:22694947:C:T	50	100	1	0.03776
4:22695031:C:T	50	100	1	0.02033
4:22695281:A:G	50	100	1	0.02033
4:22695356:G:C	50	100	1	0.02033
4:22695734:G:A	50	100	1	0.03123
4:22696163:G:A	50	100	1	0.2173
4:22696341:C:T	50	100	1	0.03123
4:22696398:T:A	50	100	1	0.02033
4:22696560:A:G	50	100	1	0.02052
4:22696851:A:T	50	100	1	0.02033
4:22696925:C:T	50	100	1	0.02142
4:22697040:G:A	50	100	0.99	0.02088
4:22697262:A:G	50	100	1	0.2397
4:22697270:A:G	50	100	1	0.02052
4:22697277:G:T	50	100	1	0.02033
4:22697623:T:C	50	100	1	0.04012
4:22698006:A:G	50	100	1	0.02033
4:22698016:A:G	50	100	1	0.1503
4:22698164:G:T	50	100	1	0.02033
4:22698227:A:G	50	100	1	0.4323
4:22698278:G:A	50	100	1	0.02033
4:22698297:T:C	50	100	1	0.02033
4:22698543:C:T	50	100	1	0.01616
4:22698796:A:G	50	100	1	0.02342
4:22698999:A:G	50	100	1	0.01743
4:22699227:C:T	50	100	0.96	0.02015
4:22699305:C:A	50	100	1	0.02033
4:22699424:G:C	50	100	1	0.02033
4:22699466:A:G	50	100	1	0.02033
4:22699493:C:T	50	100	1	0.02033
4:22699532:C:G	50	100	1	0.01616
4:22699535:T:C	50	100	1	0.02052
4:22700307:A:G	50	100	1	0.01616
4:22700309:A:G	50	100	1	0.1271
4:22700445:G:C	50	100	1	0.02033
4:22700581:C:T	50	100	0.99	0.2422
4:22700779:C:T	50	100	1	0.01616
4:22701017:C:T	50	100	1	0.4562
4:22701027:G:T	50	100	1	0.2678
4:22701408:C:G	50	100	1	0.1505
4:22701667:C:G	50	100	1	0.0216
4:22701726:A:G	50	100	1	0.02505
4:22701806:C:T	50	100	1	0.02033
4:22701957:T:G	50	98	0.99	0.01489
4:22701987:C:T	50	100	1	0.02524
4:22701988:G:A	50	100	0.94	0.01107
4:22702018:T:G	50	100	1	0.01743
4:22702029:A:G	50	100	1	0.02033
4:22702064:G:A	50	100	0.9	0.02033
4:22702162:G:C	50	100	1	0.03994
4:22702174:T:C	50	100	1	0.02033
4:22702310:A:G	50	100	1	0.01616
4:22702350:A:G	50	100	1	0.02033
4:22702380:A:T	50	100	1	0.02033
4:22702448:T:C	50	100	1	0.02033
4:22702520:A:G	50	100	0.97	0.02033
4:22702631:C:T	50	100	1	0.02033
4:22702978:T:C	50	100	1	0.1247
4:22703172:T:C	50	100	1	0.1825
4:22703235:T:C	50	100	1	0.03141
4:22703396:C:T	50	100	1	0.02033
4:22703501:G:A	50	100	1	0.02033
4:22703523:G:A	50	100	1	0.4582
4:22703634:T:G	50	100	0.96	0.01543
4:22703751:C:G	50	100	1	0.02033
4:22704371:C:T	50	100	1	0.02033
4:22704528:C:T	49	100	1	0.2273
4:22704636:G:A	50	100	1	0.02033
4:22704737:G:A	50	100	1	0.02033
4:22704891:G:C	50	100	1	0.02033
4:22704894:A:G	50	100	1	0.02342
4:22704982:T:G	50	100	1	0.02033
4:22705023:A:C	50	100	1	0.02033
4:22705049:G:A	50	100	1	0.02033
4:22705097:A:G	50	100	1	0.02052
4:22705237:G:T	50	100	1	0.1723
4:22705254:G:A	50	100	1	0.4301
4:22705294:T:C	50	100	1	0.01616
4:22705488:C:G	50	100	1	0.02033
4:22705506:A:G	50	100	0.89	0.01634
4:22705662:G:A	50	100	1	0.01616
4:22705665:C:T	50	100	1	0.02033
4:22705719:T:C	50	100	1	0.1587
4:22705954:G:A	50	100	1	0.02033
4:22706027:T:G	50	100	1	0.02033
4:22706031:T:C	50	100	1	0.02505
4:22706163:G:A	50	100	1	0.02033
4:22706194:T:C	50	98	1	0.2431
4:22706589:C:T	50	100	1	0.01725
4:22706681:G:A	50	100	0.9	0.02033
4:22706784:T:C	50	100	0.99	0.0581
4:22706871:G:A	50	100	1	0.02033
4:22706917:G:A	50	100	1	0.02033
4:22706948:C:T	50	100	1	0.4306
4:22707134:C:T	50	100	1	0.02397
4:22707252:A:G	50	98	0.97	0.1589
4:22707453:G:A	50	100	1	0.01616
4:22707774:A:T	50	100	1	0.02033
4:22707782:T:C	50	100	1	0.4566
4:22707947:A:G	50	100	1	0.04012
4:22707951:A:T	50	100	0.98	0.06245
4:22707986:A:G	50	100	1	0.3698
4:22708375:A:T	50	100	1	0.01743
4:22708398:T:C	50	100	1	0.02033
4:22708531:G:A	50	100	1	0.01198
4:22708643:G:A	50	100	0.97	0.02142
4:22708934:T:A	50	100	0.97	0.02505
4:22709097:C:T	50	98	0.99	0.3923
4:22709333:A:G	50	100	0.99	0.2841
4:22709364:G:A	50	100	1	0.3005
4:22709410:G:A	50	100	1	0.03377
4:22709446:C:T	50	100	1	0.03468
4:22709468:C:G	50	100	1	0.03468
4:22709634:A:G	50	100	0.99	0.1251
4:22710074:G:A	50	100	1	0.05011
4:22710163:G:A	50	100	1	0.2215
4:22710639:T:A	50	100	1	0.02088
4:22710754:G:A	50	100	1	0.02088
4:22710759:C:A	50	100	1	0.01598
4:22710881:G:A	50	100	1	0.02088
4:22710934:G:C	50	100	1	0.02088
4:22710966:G:T	50	100	1	0.3473
4:22711181:C:T	50	100	1	0.02923
4:22711412:C:T	50	100	0.98	0.0216
4:22711465:A:G	50	100	1	0.01598
4:22711506:C:T	50	100	1	0.01598
4:22711693:A:G	50	100	1	0.01598
4:22711799:C:T	50	100	1	0.02923
4:22711938:A:G	50	100	1	0.01598
4:22712000:A:G	50	100	1	0.01598
4:22712043:A:C	50	100	1	0.01525
4:22712288:G:C	50	100	1	0.3836
4:22712886:G:A	50	100	0.99	0.1249
4:22713104:G:A	50	100	0.92	0.01471
4:22713182:G:A	50	100	1	0.3473
4:22713213:T:C	50	100	1	0.02342
4:22713407:C:T	50	100	1	0.4497
4:22713604:C:T	50	100	1	0.4098
4:22713653:G:A	50	100	1	0.02542
4:22713804:G:A	50	100	1	0.4789
4:22713819:T:C	50	100	1	0.01598
4:22714016:A:G	50	98	0.98	0.1481
4:22714034:C:G	50	100	0.98	0.06082
4:22714278:C:T	50	100	1	0.04212
4:22714424:T:A	50	100	1	0.01053
4:22714508:A:G	50	98	1	0.01797
4:22714801:A:G	50	100	1	0.01144
4:22715093:G:A	50	100	0.99	0.3586
4:22715778:A:G	50	100	1	0.04212
4:22715787:T:G	50	100	0.99	0.2228
4:22716197:G:T	50	100	1	0.0581
4:22716602:A:G	50	100	1	0.0581
4:22716871:G:T	50	100	0.95	0.0374
4:22716931:G:T	47	95.7	0.99	0.05719
4:22717031:C:T	50	100	0.99	0.445
4:22717422:G:C	50	100	1	0.01598
4:22717636:C:A	50	98	0.99	0.445
4:22717682:G:A	50	100	1	0.02923
4:22717793:C:T	50	100	1	0.0423
4:22718223:A:G	50	100	1	0.0423
4:22718363:T:C	50	100	0.99	0.4183
4:22718573:C:T	50	100	1	0.01743
4:22718753:T:C	50	100	1	0.1124
4:22718756:T:G	50	100	1	0.0167
4:22718841:C:T	50	100	1	0.02905
4:22718876:C:T	49	95.9	0.98	0.0285
4:22718880:G:A	48	97.9	0.99	0.0285
4:22719080:G:C	50	98	1	0.09078
4:22719216:G:T	50	100	1	0.09005
4:22719294:C:T	50	100	1	0.04248
4:22719356:G:A	50	100	1	0.1267
4:22720200:T:A	50	100	1	0.09586
4:22720347:A:G	50	100	0.99	0.492
4:22720868:G:A	50	100	1	0.04248
4:22721453:G:A	50	100	1	0.09005
4:22721523:T:G	50	100	1	0.09586
4:22721684:C:T	50	100	1	0.09005
4:22722280:T:C	50	100	1	0.04248
4:22722455:G:A	50	100	1	0.02578
4:22722790:A:C	50	100	0.99	0.213
4:22723036:G:T	50	100	1	0.09005
4:22723305:T:G	50	100	1	0.04248
4:22723482:C:T	50	100	1	0.1162
4:22723525:T:A	50	100	1	0.04248
4:22723705:T:C	50	100	1	0.122
4:22723851:A:G	50	100	0.99	0.4931
4:22724140:G:A	50	100	0.84	0.01362
4:22724283:G:T	50	100	1	0.04248
4:22724290:C:G	50	100	1	0.09568
4:22724331:A:G	50	100	1	0.02651
4:22724373:A:G	50	100	1	0.04248
4:22724976:C:T	50	100	1	0.08987
4:22725075:C:G	50	100	1	0.04248
4:22725254:T:C	50	100	1	0.07371
4:22725264:G:A	50	100	1	0.1316
4:22725454:T:C	50	100	1	0.04248
4:22725528:T:G	50	98	1	0.02633
4:22725589:G:C	50	100	1	0.04248
4:22725633:A:G	50	100	1	0.04248
4:22725777:G:T	50	100	1	0.04248
4:22725938:T:C	50	100	0.98	0.27
4:22726445:A:G	49	100	1	0.01235
4:22726621:T:C	50	100	1	0.1176
4:22726859:G:A	50	100	0.99	0.1225
4:22727277:G:C	50	100	1	0.1587
4:22728007:T:C	50	100	1	0.02578
4:22728072:T:C	50	98	1	0.0158
4:22728210:A:G	50	100	1	0.02651
4:22728346:G:A	50	100	1	0.01525
4:22728760:T:G	50	100	1	0.03177
4:22729560:G:A	50	100	0.99	0.2215
4:22729877:A:G	50	100	1	0.02578
4:22730115:A:G	50	100	1	0.04248
4:22730199:G:A	50	100	1	0.03667
4:22730251:C:T	50	100	0.98	0.01525
4:22730436:A:G	50	100	1	0.04757
4:22730899:G:A	50	100	0.97	0.03486
4:22730925:G:A	50	100	1	0.03667
4:22731043:G:C	50	100	1	0.03667
4:22731299:C:T	50	100	1	0.03667
4:22731452:T:G	50	100	1	0.03667
4:22731592:T:C	50	100	1	0.02578
4:22732157:C:T	50	100	1	0.03522
4:22732831:A:G	50	100	1	0.03522
4:22732858:T:C	50	100	1	0.04139
4:22732989:T:C	50	100	1	0.03032
4:22733383:G:C	50	100	1	0.03522
4:22733759:A:G	50	100	1	0.02578
4:22734344:A:G	50	100	1	0.02651
4:22734381:C:T	50	100	1	0.03522
4:22734420:T:C	50	100	0.98	0.01489
4:22734828:A:G	50	100	0.98	0.06373
4:22734884:T:C	50	100	1	0.0354
4:22734992:A:G	50	100	1	0.02651
4:22735026:A:C	50	100	1	0.03522
4:22735131:G:A	50	100	1	0.02651
4:22735733:A:C	50	100	1	0.1198
4:22735770:T:A	50	100	1	0.04248
4:22735803:A:C	50	100	1	0.03032
4:22735823:T:C	50	100	1	0.03522
4:22736609:C:T	50	100	1	0.04248
4:22737154:C:T	50	100	1	0.02578
4:22737190:C:T	50	100	1	0.03032
4:22737298:G:A	50	100	1	0.03522
4:22737619:T:G	50	100	0.99	0.1572
4:22738261:T:C	50	100	1	0.03522
4:22738302:C:T	50	100	0.89	0.02269
4:22738406:G:A	50	100	1	0.01471
4:22738537:A:G	50	100	1	0.01471
4:22738614:A:C	50	100	1	0.03522
4:22738791:G:T	50	100	0.96	0.02015
4:22738929:T:C	50	100	0.91	0.03105
4:22738985:C:T	50	100	1	0.03032
4:22739134:A:G	50	100	0.98	0.03504
4:22739180:G:T	50	100	0.98	0.04975
4:22739271:G:A	50	100	0.96	0.03032
4:22739305:A:G	50	100	0.98	0.03522
4:22739324:T:C	50	100	0.97	0.0354
4:22739444:A:G	50	100	0.95	0.01471
4:22739852:G:A	50	100	1	0.04739
4:22739872:G:T	50	100	0.99	0.02397
4:22740075:C:G	50	100	1	0.04757
4:22740084:G:A	50	100	0.96	0.05646
4:22740150:C:G	50	100	1	0.04739
4:22740760:T:G	50	100	0.95	0.06427
4:22740892:G:A	50	100	1	0.02651
4:22741144:C:G	50	100	0.99	0.157
4:22741509:C:T	50	98	0.93	0.01707
4:22741581:T:A	49	100	1	0.07153
4:22742135:T:G	50	100	1	0.1189
4:22742226:A:G	50	100	0.98	0.0305
4:22742292:C:T	50	100	1	0.04267
4:22742293:C:A	50	100	1	0.04248
4:22742339:A:G	50	100	1	0.07153
4:22742345:T:C	50	100	1	0.02651
4:22742408:G:C	50	100	0.98	0.0305
4:22742420:G:C	50	100	1	0.04739
4:22742892:C:T	50	100	1	0.07153
4:22743091:A:T	50	100	0.95	0.2131
4:22743204:C:T	50	100	1	0.04267
4:22743371:A:G	50	100	1	0.1218
4:22743554:G:A	50	100	1	0.04267
4:22744071:T:G	50	100	1	0.04757
4:22744566:T:C	50	100	1	0.04757
4:22744680:C:G	50	100	1	0.0236
4:22744825:G:C	50	100	1	0.01452
4:22744828:C:T	50	100	1	0.04285
4:22744839:G:T	50	100	0.95	0.04267
4:22744843:A:G	50	100	1	0.1189
4:22744954:A:C	50	100	1	0.04757
4:22745216:C:T	50	100	1	0.02651
4:22745511:C:A	50	100	0.98	0.2694
4:22745529:T:G	50	100	1	0.04267
4:22745750:C:T	50	100	0.96	0.1058
4:22745774:G:A	50	100	1	0.04757
4:22746258:T:C	50	100	1	0.02687
4:22746263:A:G	50	100	1	0.1196
4:22746313:G:A	50	100	1	0.04267
4:22746716:T:C	50	100	1	0.04757
4:22747133:G:A	50	98	0.96	0.1278
4:22747525:G:A	50	100	1	0.04267
4:22747647:G:C	50	100	0.99	0.01416
4:22748069:T:C	50	100	0.99	0.04739
4:22748162:A:G	48	100	0.66	0.01089
4:22748164:A:G	50	100	0.99	0.04248
4:22748643:A:G	50	100	0.99	0.0719
4:22749321:C:T	50	100	0.98	0.04212
4:22749553:A:G	50	100	0.98	0.0423
4:22749593:C:T	50	100	0.98	0.1189
4:22749909:C:T	50	100	0.92	0.02015
4:22750745:G:T	50	98	0.88	0.02142
4:22750941:T:C	50	100	1	0.061
4:22751017:T:C	50	100	0.98	0.3453
4:22751158:C:T	50	100	0.67	0.01235
4:22751186:T:C	50	100	0.97	0.06137
4:22751202:T:C	50	100	0.98	0.2972
4:22751216:A:C	50	100	0.98	0.2936
4:22751373:G:A	50	100	1	0.06808
4:22751478:A:C	50	100	0.98	0.01452
4:22751486:A:G	50	100	0.87	0.0138
4:22751842:T:C	50	100	0.99	0.07062
4:22752173:C:T	50	100	1	0.05991
4:22752238:C:T	50	98	0.95	0.01725
4:22752420:G:A	50	98	0.92	0.03903
4:22752444:G:C	50	100	0.99	0.2317
4:22752587:A:G	50	100	0.99	0.2289
4:22753005:A:G	50	98	1	0.07044
4:22753065:G:A	50	100	1	0.05991
4:22753071:A:G	50	100	1	0.07044
4:22753206:T:C	50	100	1	0.07062
4:22753574:A:G	50	100	1	0.3076
4:22753935:A:C	50	100	0.94	0.01035
4:22754239:C:A	50	98	0.8	0.01452
4:22754937:A:G	50	100	0.99	0.2286
4:22755006:C:T	50	100	0.98	0.01198
4:22755311:G:A	50	100	1	0.01543
4:22755595:G:T	50	100	0.99	0.2315
4:22755627:C:T	50	100	1	0.3464
4:22755741:C:A	50	100	0.98	0.01035
4:22756128:T:C	50	100	1	0.07553
4:22756133:A:G	50	100	0.99	0.3039
4:22756300:T:C	50	100	1	0.07534
4:22756609:G:A	50	100	1	0.07534
4:22756611:G:A	50	100	0.98	0.1249
4:22756648:T:C	50	98	0.97	0.01561
4:22756747:G:A	50	100	1	0.07534
4:22757036:A:G	50	100	0.97	0.05991
4:22757110:A:C	50	100	0.95	0.06064
4:22757194:C:T	49	100	0.91	0.01761
4:22757290:C:T	50	100	0.99	0.05029
4:22757366:C:T	50	100	0.86	0.01398
4:22757643:G:A	50	98	0.99	0.1231
4:22757704:A:G	50	100	0.99	0.0207
4:22758003:T:G	50	100	1	0.01707
4:22758034:C:A	50	100	1	0.01707
4:22758066:T:C	50	100	1	0.05882
4:22758216:G:A	50	100	1	0.01561
4:22758271:G:A	50	98	1	0.01489
4:22758325:C:T	50	100	1	0.01743
4:22759052:A:G	50	100	1	0.01707
4:22759097:C:T	50	100	1	0.37
4:22759251:G:A	50	100	1	0.01707
4:22759479:G:C	50	100	1	0.01707
4:22759708:C:T	50	100	1	0.01707
4:22759717:G:C	50	100	1	0.01707
4:22759910:C:T	50	100	1	0.01725
4:22759960:G:A	50	100	1	0.02033
4:22760131:C:A	50	100	1	0.01216
4:22760171:A:G	50	100	1	0.01707
4:22760216:G:T	50	100	1	0.02033
4:22760218:C:A	50	100	1	0.02033
4:22760324:G:A	50	100	1	0.02052
4:22760543:A:G	50	100	1	0.09622
4:22760700:T:A	50	100	1	0.2516
4:22760805:C:T	50	100	1	0.01525
4:22760967:T:C	50	100	1	0.01707
4:22761205:G:A	50	100	1	0.07335
4:22762026:T:C	50	100	1	0.3744
4:22762071:A:G	50	100	0.97	0.05846
4:22762093:A:G	50	100	1	0.01688
4:22762214:T:C	50	100	1	0.01688
4:22762391:A:G	50	100	1	0.07916
4:22762425:G:C	50	100	0.98	0.01688
4:22762918:A:T	50	100	0.92	0.03631
4:22762986:A:C	50	100	1	0.05846
4:22763277:G:A	50	100	0.98	0.07389
4:22763320:C:A	50	100	1	0.05846
4:22763446:T:G	50	100	1	0.3099
4:22763574:G:C	50	100	0.98	0.06227
4:22763670:G:A	50	100	0.84	0.01489
4:22763800:G:A	50	100	0.92	0.01743
4:22763818:A:G	50	100	1	0.02215
4:22764002:A:G	50	100	0.99	0.06972
4:22764039:G:A	50	100	1	0.01434
4:22764236:C:T	50	100	1	0.1425
4:22764850:T:C	50	100	1	0.0285
4:22764927:G:T	50	98	0.83	0.01362
4:22765025:A:G	50	100	1	0.2367
4:22765398:C:A	50	100	1	0.3782
4:22766461:T:A	50	100	1	0.3854
4:22766840:T:C	50	98	0.88	0.03922
4:22767682:C:T	50	100	1	0.06917
4:22768089:A:G	50	100	1	0.01598
4:22768140:T:C	50	100	1	0.3794
4:22768295:T:C	50	100	1	0.07171
4:22768526:G:A	50	100	1	0.2298
4:22768631:T:G	50	100	1	0.07171
4:22768676:A:C	50	100	1	0.2318
4:22768797:C:G	50	100	0.93	0.01344
4:22768864:A:T	50	100	0.96	0.02324
4:22769011:C:T	50	100	1	0.06354
4:22769164:T:G	50	100	1	0.05846
4:22769247:A:T	50	100	1	0.05846
4:22769309:C:T	50	100	1	0.3546
4:22769422:G:A	50	100	1	0.04321
4:22769522:C:T	50	100	1	0.07171
4:22769824:A:C	50	100	1	0.3043
4:22769879:A:C	50	100	1	0.1478
4:22769947:C:A	50	100	1	0.0285
4:22770012:G:A	50	100	1	0.01598
4:22770263:T:G	50	100	1	0.148
4:22770358:G:T	50	100	0.93	0.0158
4:22770361:A:T	50	100	0.91	0.07988
4:22770441:C:A	50	100	1	0.02288
4:22770468:T:A	50	100	1	0.3041
4:22770503:T:C	50	100	1	0.3079
4:22771121:C:T	50	100	0.95	0.01398
4:22771261:T:C	50	98	0.98	0.02505
4:22771590:G:A	50	100	0.99	0.02814
4:22771863:G:A	50	100	1	0.04503
4:22771907:C:T	50	100	1	0.232
4:22772558:T:C	50	100	1	0.02288
4:22772994:T:C	50	100	0.99	0.3048
4:22773299:A:G	50	100	1	0.3259
4:22774067:T:A	50	100	1	0.2358
4:22774110:T:C	50	100	1	0.3838
4:22774638:G:A	50	100	0.95	0.01761
4:22774651:A:G	50	100	1	0.2389
4:22775273:G:C	50	100	1	0.04575
4:22775568:G:A	50	100	1	0.378
4:22775711:C:T	50	100	0.96	0.02342
4:22775877:G:A	50	100	1	0.0285
4:22776055:C:T	50	100	0.99	0.0285
4:22776308:A:G	45	100	0.97	0.05864
4:22776983:C:T	50	100	0.99	0.02269
4:22777318:G:A	50	100	1	0.06881
4:22777495:C:T	49	95.9	0.95	0.2113
4:22777768:G:A	50	100	1	0.07426
4:22778120:A:G	50	100	0.97	0.01652
4:22778190:T:C	50	100	0.94	0.3402
4:22778486:G:C	50	100	1	0.2337
4:22778512:G:T	50	100	1	0.2683
4:22778740:G:A	50	100	1	0.02578
4:22778809:C:G	50	100	0.78	0.02215
4:22778845:C:G	50	100	0.99	0.3887
4:22778912:T:C	50	100	0.99	0.3775
4:22778926:G:T	50	100	1	0.01707
4:22779128:A:G	50	96	0.98	0.09314
4:22779462:G:C	50	100	1	0.1376
4:22779862:C:T	50	100	1	0.05846
4:22779899:A:G	50	100	0.99	0.01035
4:22780041:T:A	50	100	1	0.05846
4:22780107:G:T	50	100	0.94	0.1322
4:22780712:A:C	50	100	1	0.02288
4:22782091:A:C	50	100	1	0.4047
4:22782121:A:G	50	100	0.99	0.132
4:22782517:A:C	50	100	0.99	0.1322
4:22782570:T:C	50	96	0.98	0.01652
4:22782670:T:C	50	100	0.99	0.1322
4:22783003:A:G	50	100	1	0.3575
4:22783326:T:C	50	100	0.98	0.03195
4:22783330:G:C	50	100	0.98	0.06009
4:22783489:C:G	50	100	1	0.1318
4:22784411:T:C	50	100	1	0.1347
4:22784583:A:G	50	100	0.99	0.02487
4:22784591:G:C	50	100	1	0.2756
4:22785113:G:A	50	100	1	0.179
4:22785421:A:G	50	100	1	0.01543
4:22785578:G:T	43	83.7	0.87	0.3108
4:22785582:G:T	43	81.4	0.93	0.2912
4:22785586:T:G	46	95.7	0.93	0.01816
4:22785836:T:C	50	100	1	0.05882
4:22785964:C:T	50	100	1	0.06736
4:22786181:A:C	50	100	1	0.4007
4:22786231:G:A	50	100	1	0.05882
4:22786448:G:A	50	100	1	0.01053
4:22786827:C:T	50	100	1	0.02487
4:22786937:G:A	50	100	1	0.152
4:22787008:A:C	50	100	1	0.02487
4:22787012:A:G	50	100	1	0.1153
4:22787132:G:C	50	100	1	0.13
4:22787134:G:C	50	100	1	0.1298
4:22787373:T:C	50	100	1	0.1302
4:22787473:A:G	50	100	1	0.05882
4:22787559:T:C	50	100	0.99	0.1302
4:22787723:T:C	50	100	1	0.128
4:22788076:C:T	50	100	0.83	0.0187
4:22788126:C:T	50	100	1	0.01107
4:22788310:C:A	50	98	0.99	0.01053
4:22788491:T:G	50	98	1	0.0167
4:22788575:G:A	50	100	0.92	0.01834
4:22788667:T:G	50	100	0.95	0.01543
4:22788780:G:A	50	100	1	0.06736
4:22788824:T:C	50	100	1	0.05882
4:22789694:A:C	50	100	1	0.134
4:22789722:T:C	50	100	1	0.4031
4:22790102:G:A	50	100	1	0.4072
4:22790161:T:A	50	100	1	0.1311
4:22790280:A:C	50	100	1	0.05882
4:22790440:G:A	50	98	1	0.0167
4:22790734:G:A	50	100	0.95	0.03885
4:22790940:T:C	50	100	1	0.1171
4:22790989:A:G	50	100	1	0.03849
4:22791073:C:T	50	100	1	0.03068
4:22791272:T:C	50	100	1	0.06391
4:22791541:A:G	49	100	1	0.134
4:22791891:A:G	50	100	1	0.1521
4:22791905:G:A	50	100	1	0.4072
4:22792594:C:G	50	100	1	0.05882
4:22792646:A:G	50	100	1	0.1204
4:22792822:C:T	50	100	1	0.1342
4:22792946:G:A	50	100	1	0.132
4:22792978:G:A	50	100	1	0.2447
4:22793388:C:G	50	98	1	0.01035
4:22793844:G:T	50	100	0.94	0.01598
4:22793963:G:C	50	100	0.93	0.1333
4:22794199:A:G	50	100	1	0.1342
4:22794534:G:A	50	100	1	0.06391
4:22794658:G:A	50	100	1	0.132
4:22794850:A:G	50	100	1	0.1291
4:22794854:C:T	50	100	1	0.132
4:22794856:T:C	50	100	1	0.132
4:22794865:C:G	50	100	1	0.1514
4:22795007:G:C	50	100	1	0.03631
4:22795529:T:C	50	100	1	0.1556
4:22795625:G:A	50	100	1	0.132
4:22795947:C:T	50	98	1	0.01035
4:22796276:G:C	50	100	1	0.08951
4:22796615:A:C	50	100	1	0.1342
4:22796627:C:T	50	100	0.96	0.02088
4:22796985:A:G	50	100	1	0.1342
4:22797246:A:G	50	100	1	0.03849
4:22797843:C:T	50	100	1	0.4041
4:22797852:T:G	50	100	1	0.1142
4:22798442:A:G	50	100	1	0.1091
4:22798447:A:G	50	100	0.99	0.03214
4:22799028:T:C	50	100	1	0.4003
4:22799252:T:C	49	100	1	0.01598
4:22800321:G:A	50	100	0.96	0.1118
4:22800364:T:C	50	100	0.94	0.118
4:22801425:T:C	50	100	0.98	0.05955
4:22801551:T:C	50	100	0.98	0.2832
4:22801755:A:G	49	100	0.97	0.06481
4:22802462:C:T	50	100	0.99	0.01216
4:22802560:G:C	50	100	0.84	0.01162
4:22803272:T:C	50	100	0.95	0.02306
4:22803714:C:T	50	100	0.79	0.01924
4:22803924:C:T	50	100	0.96	0.02397
4:22804045:T:G	50	100	0.96	0.01398
4:22804169:A:G	50	100	0.97	0.2908
4:22805140:T:C	50	98	0.96	0.1153
4:22805335:T:A	50	100	1	0.06046
4:22805614:A:G	50	98	0.99	0.1137
4:22805702:C:T	50	100	0.89	0.1427
4:22805730:G:A	50	98	1	0.2467
4:22806754:T:A	50	100	1	0.065
4:22806980:T:G	50	100	1	0.02306
4:22807845:A:G	50	100	1	0.102
4:22807939:C:T	50	100	1	0.0118
4:22807947:G:T	50	100	1	0.08932
4:22808669:T:C	50	100	0.99	0.08896
4:22808775:G:A	50	100	1	0.02814
4:22809181:A:G	50	100	1	0.08896
4:22809277:C:G	50	100	1	0.06082
4:22809378:G:T	50	98	0.99	0.2518
4:22809434:A:G	50	100	1	0.061
4:22809480:T:C	50	100	1	0.06572
4:22809586:G:A	50	100	0.98	0.06209
4:22809758:C:T	50	100	1	0.02814
4:22809770:C:T	50	100	0.99	0.2945
4:22809964:C:T	50	100	1	0.02832
4:22810129:G:T	50	100	1	0.06064
4:22810976:G:A	50	100	1	0.02814
4:22811211:C:T	50	98	0.87	0.01906
4:22811244:C:T	50	100	0.92	0.0167
4:22811256:G:A	50	100	1	0.12
4:22811415:T:C	50	100	1	0.08932
4:22811446:C:T	50	100	1	0.02814
4:22811556:C:G	50	100	1	0.02814
4:22811569:C:T	50	98	0.78	0.01307
4:22811573:A:C	50	100	1	0.02832
4:22811756:C:T	50	100	1	0.02741
4:22811985:C:G	50	100	1	0.02832
4:22812107:C:T	50	100	1	0.08896
4:22812171:C:G	50	100	1	0.02814
4:22812209:C:G	50	100	1	0.02814
4:22812713:C:G	50	100	1	0.02814
4:22812793:A:G	50	100	1	0.0158
4:22813082:A:T	50	100	1	0.02814
4:22813111:C:T	50	98	0.85	0.01071
4:22813560:C:T	50	100	1	0.06028
4:22813574:T:C	50	100	0.99	0.2411
4:22813802:G:T	50	100	1	0.02814
4:22813842:G:A	49	100	0.92	0.01688
4:22813993:T:A	50	100	0.87	0.02251
4:22814190:G:A	50	100	0.95	0.0256
4:22815040:A:G	50	100	1	0.08878
4:22815288:G:A	49	100	1	0.02723
4:22815619:A:G	50	98	1	0.1171
4:22815708:T:G	50	100	1	0.02814
4:22816185:A:C	50	100	1	0.06064
4:22816599:G:T	50	100	0.99	0.291
4:22816604:A:G	50	100	1	0.06009
4:22817144:G:A	50	100	1	0.06009
4:22817152:A:G	50	100	1	0.02796
4:22817208:A:C	50	100	0.99	0.04593
4:22817683:G:A	50	100	1	0.08805
4:22817747:A:G	50	100	0.97	0.01071
4:22818011:C:T	50	100	1	0.01162
4:22818095:A:T	50	100	1	0.06009
4:22818124:A:G	50	98	0.93	0.3649
4:22818340:C:T	50	100	0.96	0.05664
4:22818548:A:G	50	100	1	0.02324
4:22818578:G:T	50	100	1	0.06028
4:22818654:G:A	50	100	1	0.02905
4:22818866:A:G	50	100	0.9	0.09132
4:22818881:A:T	50	100	1	0.1104
4:22819053:T:G	50	100	0.99	0.1425
4:22819619:G:A	50	100	1	0.04593
4:22819754:C:G	50	100	0.95	0.01543
4:22819781:C:T	50	100	0.99	0.0463
4:22820033:G:A	50	100	1	0.02905
4:22820566:G:A	50	100	1	0.08914
4:22821226:A:G	50	100	1	0.02905
4:22821957:C:T	50	100	0.99	0.2471
4:22821967:G:A	50	100	0.85	0.01652
4:22822028:A:G	50	100	0.99	0.1169
4:22822113:A:G	50	100	0.91	0.0906
4:22822398:G:A	50	100	0.99	0.2901
4:22822675:A:G	50	100	0.98	0.02723
4:22823144:T:C	50	100	1	0.08914
4:22823192:G:A	50	100	0.99	0.01017
4:22823408:A:C	50	100	1	0.02269
4:22823432:A:G	50	100	0.99	0.2429
4:22823491:A:G	50	100	1	0.06028
4:22823657:A:G	50	100	1	0.02887
4:22823658:C:A	50	100	1	0.02887
4:22824069:G:A	50	100	0.91	0.01961
4:22824368:A:G	50	100	1	0.08896
4:22824605:C:T	50	100	1	0.01162
4:22824606:G:A	50	100	1	0.02887
4:22824616:T:A	50	100	1	0.02887
4:22825515:C:T	50	100	0.97	0.1164
4:22825555:G:A	50	100	1	0.02887
4:22825702:T:C	50	100	0.98	0.2137
4:22825888:T:C	50	100	0.98	0.1198
4:22826233:G:T	50	100	1	0.01162
4:22826327:A:G	50	100	0.99	0.02887
4:22826359:A:G	50	100	0.99	0.02887
4:22826452:C:T	50	100	0.98	0.0118
4:22826469:C:T	50	100	0.99	0.02905
4:22826757:G:A	50	100	0.98	0.02923
4:22828518:C:T	50	100	0.95	0.01162
4:22829153:G:A	50	100	0.92	0.02887
4:22829321:C:T	50	98	0.87	0.05265
4:22829793:G:T	50	98	0.87	0.02415
4:22830609:C:T	50	100	0.83	0.0216
4:22830824:C:T	50	96	0.78	0.07371
4:22831059:A:G	50	80	0.76	0.3689
4:22831171:A:G	50	98	0.63	0.06245
4:22831253:C:T	50	100	0.87	0.02106
4:22831800:T:C	50	94	0.9	0.3983
4:22831807:C:A	50	100	0.98	0.02251
4:22831894:G:C	50	100	0.95	0.4982
4:22832574:A:G	50	100	1	0.01126
4:22832588:T:C	50	100	0.97	0.1589
4:22833536:A:G	50	98	0.96	0.01598
4:22834067:G:A	50	100	0.96	0.4991
4:22834208:C:T	50	100	1	0.01997
4:22836139:A:C	50	100	0.98	0.03704
4:22836440:C:T	50	100	0.97	0.1594
4:22836911:A:G	50	100	0.98	0.02778
4:22837047:A:G	50	100	0.98	0.01289
4:22837721:T:C	50	100	1	0.02015
4:22838248:C:T	50	100	0.97	0.05102
4:22839154:T:A	50	100	0.66	0.02451
4:22840505:C:T	50	100	0.98	0.05084
4:22841553:G:A	50	100	1	0.01924
4:22841697:G:A	50	96	0.86	0.02832
4:22841835:C:A	50	100	0.97	0.343
4:22842601:G:C	50	100	0.98	0.02741
4:22842769:C:T	50	100	0.98	0.1609
4:22843812:G:A	50	98	0.98	0.0305
4:22844331:T:G	50	90	0.92	0.4261
4:22844454:C:G	49	98	0.97	0.0354
4:22844920:T:G	50	100	0.99	0.09459
4:22845160:A:G	50	100	0.98	0.4962
4:22845201:G:A	50	100	0.97	0.4935
4:22845551:A:G	50	100	0.98	0.03776
4:22846338:T:G	50	100	0.92	0.05174
4:22846896:C:A	50	100	0.65	0.01344
4:22847676:A:G	50	98	0.99	0.03286
4:22847922:T:C	50	100	0.96	0.335
4:22848579:G:A	50	100	0.98	0.4969
4:22848676:A:G	50	100	0.99	0.1609
4:22848879:C:A	50	100	0.99	0.1603
4:22849037:A:T	50	100	0.75	0.01452
4:22849157:T:C	50	100	0.98	0.4956
4:22849307:A:G	50	100	0.98	0.03722
4:22849434:G:A	50	100	0.81	0.01325
4:22850742:T:C	50	100	0.95	0.04121
4:22851275:A:G	50	100	0.95	0.02651
4:22851929:C:T	50	98	0.98	0.4887
4:22851932:A:T	50	100	0.84	0.0158
4:22852251:C:T	50	100	0.76	0.01452
4:22852314:C:T	50	100	0.84	0.0158
4:22852338:G:T	50	100	0.97	0.3413
4:22852524:G:T	50	100	1	0.02905
4:22852851:C:T	50	100	1	0.02905
4:22852916:A:G	50	100	0.91	0.01543
4:22854162:C:T	50	100	0.83	0.0158
4:22855136:G:A	50	100	0.96	0.04031
4:22855267:G:A	50	100	0.97	0.3473
4:22855535:G:A	50	100	0.99	0.03667
4:22855702:G:A	50	100	0.97	0.4468
4:22856488:G:A	49	100	0.97	0.3422
4:22856892:T:G	49	100	0.98	0.4699
4:22857915:A:G	50	100	0.94	0.0512
4:22857950:C:T	50	100	0.97	0.3497
4:22858038:T:G	50	100	0.88	0.05029
4:22859162:A:G	50	100	0.97	0.3411
4:22859193:A:G	50	100	0.96	0.03686
4:22859409:C:G	50	100	0.97	0.03504
4:22859440:C:T	50	100	1	0.01126
4:22859529:C:T	50	96	0.89	0.0492
4:22859652:C:G	50	100	0.96	0.03885
4:22859991:C:G	50	100	1	0.02088
4:22861302:T:C	50	100	0.98	0.03486
4:22862191:G:C	50	100	0.95	0.01979
4:22862397:A:G	50	100	0.91	0.0158
4:22862928:T:A	50	100	0.98	0.4584
4:22862939:C:T	50	100	0.99	0.01434
4:22863926:G:A	50	100	0.98	0.4428
4:22864118:T:C	50	98	0.97	0.2346
4:22864723:G:A	49	100	0.98	0.2651
4:22864904:C:T	50	100	1	0.01017
4:22864992:T:A	50	100	0.97	0.2854
4:22865025:T:C	50	98	0.83	0.04466
4:22865111:A:T	50	100	0.97	0.2691
4:22865257:T:C	50	100	0.99	0.01235
4:22865661:T:G	50	100	0.99	0.01434
4:22866115:G:T	50	100	1	0.02923
4:22866392:C:T	50	100	0.98	0.01144
4:22866663:C:T	50	100	1	0.03504
4:22866667:C:G	50	100	0.96	0.01271
4:22866987:G:A	50	100	1	0.01198
4:22866996:C:T	50	100	1	0.01198
4:22867178:T:C	50	94	0.76	0.0158
4:22867276:C:T	50	100	1	0.01126
4:22867316:C:T	50	100	0.98	0.2629
4:22867349:G:A	50	100	1	0.01598
4:22867931:T:C	50	100	0.98	0.01017
4:22868023:A:G	50	100	1	0.03504
4:22868302:C:T	50	100	0.95	0.01089
4:22869041:C:T	50	100	1	0.01198
4:22869744:G:A	50	98	0.98	0.2511
4:22870688:G:A	50	100	0.98	0.2816
4:22871168:C:G	50	100	1	0.4285
4:22871420:C:T	50	100	1	0.4285
4:22871815:A:G	50	100	0.99	0.01471
4:22871904:C:T	50	100	0.8	0.01307
4:22872140:A:T	50	100	1	0.01398
4:22872453:G:T	50	100	0.99	0.07916
4:22872478:T:C	50	100	0.94	0.03214
4:22873819:T:G	50	100	1	0.26
4:22873845:A:G	50	100	1	0.0256
4:22873881:G:A	50	100	0.99	0.0768
4:22874496:C:T	50	100	0.84	0.01198
4:22874792:C:A	50	100	1	0.01126
4:22875209:C:T	50	100	0.96	0.03159
4:22875212:G:C	50	100	1	0.0256
4:22875938:G:A	50	100	1	0.0256
4:22876118:T:C	50	100	1	0.0256
4:22876506:A:C	50	100	1	0.2792
4:22876899:C:T	50	100	0.99	0.07698
4:22877281:A:G	50	100	1	0.423
4:22877456:T:G	50	100	1	0.4208
4:22877503:G:A	50	100	0.99	0.4339
4:22877579:G:A	50	100	0.95	0.01471
4:22877599:C:T	50	100	0.72	0.01416
4:22877962:A:G	50	100	0.76	0.0443
4:22881827:T:C	50	98	1	0.01144
4:22882032:A:G	50	100	0.94	0.01253
4:22882114:G:C	50	98	0.98	0.244
4:22882286:G:A	50	100	1	0.01126
4:22882463:C:T	50	100	1	0.01126
4:22883009:A:C	50	100	0.97	0.02033
4:22883081:G:C	50	100	1	0.01053
4:22883709:G:A	50	100	0.99	0.4179
4:22884043:T:A	50	100	0.75	0.01071
4:22884091:A:T	50	100	1	0.01053
4:22885437:G:A	50	100	1	0.06917
4:22885502:A:G	50	100	1	0.0256
4:22885591:A:C	50	100	1	0.06917
4:22885629:C:T	50	100	0.94	0.04158
4:22886472:G:A	50	100	1	0.01489
4:22886785:C:G	50	100	0.93	0.01107
4:22886838:C:T	50	100	0.93	0.01216
4:22886883:T:C	50	100	0.98	0.02487
4:22887190:G:A	50	100	1	0.0256
4:22887700:G:T	50	100	1	0.01507
4:22887705:C:G	50	100	1	0.01489
4:22888497:G:A	50	98	1	0.2787
4:22888519:G:A	50	100	0.72	0.02251
4:22888764:C:T	50	100	0.99	0.01071
4:22888798:A:G	50	100	1	0.0256
4:22889475:T:C	50	100	1	0.0167
4:22889746:C:G	50	100	1	0.4049
4:22890053:T:C	50	100	1	0.0256
4:22890711:C:T	50	100	1	0.0256
4:22890847:C:T	50	100	1	0.01507
4:22891052:G:T	50	100	1	0.01198
4:22891098:G:C	50	100	1	0.2605
4:22891597:C:A	50	100	0.75	0.01416
4:22891649:A:G	50	100	1	0.0256
4:22891740:T:C	50	96	0.91	0.04902
4:22891914:A:G	50	100	1	0.01434
4:22892119:C:T	50	100	0.92	0.01216
4:22892172:C:T	50	100	0.95	0.03032
4:22892240:A:G	50	100	0.99	0.4401
4:22892898:C:A	50	100	1	0.07081
4:22893318:C:G	50	100	0.99	0.2801
4:22893540:T:A	50	100	1	0.0256
4:22893590:T:A	50	100	0.99	0.2801
4:22893837:A:G	50	100	0.99	0.407
4:22893954:A:G	50	100	0.98	0.02487
4:22894328:G:T	50	100	1	0.02578
4:22895047:A:G	50	100	1	0.02578
4:22896074:G:C	50	100	0.99	0.4074
4:22896218:G:A	50	100	1	0.0118
4:22896866:A:G	50	100	1	0.04575
4:22899724:C:A	50	96	0.96	0.3413
4:22899909:A:T	50	100	1	0.01634
4:22900090:A:T	50	96	0.94	0.2075
4:22900194:C:T	50	100	1	0.01489
4:22900590:T:C	50	100	1	0.01652
4:22903315:A:G	50	100	1	0.01634
4:22903481:A:G	50	98	1	0.01289
4:22903827:A:G	50	100	0.89	0.1716
4:22903925:A:T	50	100	0.98	0.03159
4:22903940:A:G	50	100	1	0.01834
4:22904601:T:C	50	100	1	0.05628
4:22904625:T:C	50	100	1	0.05628
4:22904643:A:G	50	100	1	0.05628
4:22904702:G:A	50	100	1	0.05628
4:22905233:A:C	50	100	1	0.05628
4:22906360:A:G	50	100	1	0.05628
4:22906634:G:A	50	100	1	0.01852
4:22906892:G:C	50	100	1	0.01489
4:22907178:C:T	50	100	1	0.01489
4:22907234:G:A	50	100	0.98	0.03831
4:22907638:T:C	50	100	0.98	0.2961
4:22907722:T:C	50	100	1	0.02505
4:22908026:A:C	50	100	1	0.05628
4:22908063:G:T	50	98	1	0.01289
4:22908143:C:T	50	100	1	0.01489
4:22908855:A:G	50	98	1	0.01289
4:22909313:A:G	50	100	1	0.05628
4:22909892:C:T	50	100	0.98	0.4101
4:22910357:A:G	50	100	1	0.05628
4:22910671:G:T	50	100	0.97	0.2685
4:22910823:A:G	50	100	0.98	0.4089
4:22911670:T:C	50	100	0.97	0.2883
4:22911955:T:C	50	100	1	0.02505
4:22912955:G:A	50	100	1	0.04611
4:22913101:T:C	50	98	0.97	0.1418
4:22913593:T:G	50	98	0.98	0.1414
4:22913758:T:A	50	98	0.97	0.03123
4:22913882:C:G	50	100	1	0.01162
4:22913925:C:A	50	100	1	0.0463
4:22914003:T:C	50	96	0.97	0.433
4:22914694:T:C	50	100	0.92	0.05047
4:22916471:C:A	50	96	0.92	0.258
4:22916746:C:T	50	100	0.98	0.03686
4:22917001:T:A	50	100	0.99	0.02433
4:22917200:T:C	50	100	1	0.05683
4:22918681:C:T	50	100	1	0.01561
4:22918892:T:A	50	100	1	0.0236
4:22919284:G:A	50	100	1	0.04139
4:22919524:T:C	50	100	1	0.0236
4:22919606:G:A	50	100	0.95	0.02505
4:22919855:G:A	50	100	0.96	0.03613
4:22920527:T:A	50	100	1	0.0158
4:22920571:G:A	50	100	1	0.02869
4:22920799:A:G	50	100	0.62	0.01271
4:22921319:T:C	50	90	0.9	0.152
4:22921514:G:A	50	100	0.96	0.02614
4:22921626:A:G	50	92	0.89	0.1725
4:22922476:C:T	50	100	0.96	0.01452
4:22922646:A:C	50	100	1	0.1307
4:22923405:C:A	50	100	1	0.0236
4:22923483:A:G	50	100	0.99	0.03885
4:22923754:A:G	50	100	0.99	0.03867
4:22924062:C:A	50	100	1	0.01943
4:22924143:G:A	50	100	1	0.02415
4:22924152:C:G	50	100	1	0.01162
4:22925411:G:A	50	100	1	0.01162
4:22925671:A:T	50	98	0.98	0.03214
4:22925974:A:G	50	94	0.84	0.09713
4:22926777:A:T	50	98	1	0.08061
4:22926928:A:G	50	98	1	0.0443
4:22927101:C:A	50	100	1	0.02869
4:22927770:C:A	50	100	0.99	0.04829
4:22929452:G:A	50	100	1	0.01089
4:22929671:A:G	50	94	0.79	0.04067
4:22930075:A:G	50	94	0.85	0.09731
4:22930285:A:T	50	98	0.98	0.01997
4:22930359:C:T	50	100	0.97	0.03468
4:22931040:C:G	50	100	1	0.0345
4:22931336:C:T	50	98	0.93	0.02015
4:22931901:A:G	50	100	1	0.02977
4:22931946:G:A	50	100	1	0.03032
4:22932742:G:A	50	100	0.85	0.02215
4:22933066:T:C	50	100	1	0.1369
4:22933087:A:G	50	100	0.94	0.02451
4:22934038:A:G	50	100	1	0.03068
4:22934089:T:C	50	96	0.93	0.4641
4:22934303:A:G	50	100	1	0.02451
4:22934412:C:A	50	100	1	0.02451
4:22935247:T:G	50	100	1	0.06137
4:22935339:C:T	50	100	1	0.03649
4:22935375:T:C	50	100	1	0.04176
4:22935658:A:G	50	100	1	0.136
4:22935871:G:C	50	100	0.96	0.01362
4:22936560:A:G	50	100	1	0.03068
4:22936742:T:G	50	98	0.88	0.02705
4:22936849:G:C	50	100	1	0.1265
4:22937028:C:T	50	100	0.96	0.0138
4:22937199:G:A	50	100	1	0.01943
4:22937246:C:T	50	100	1	0.03722
4:22937324:G:A	50	100	1	0.03032
4:22937672:T:A	50	100	1	0.05664
4:22937966:A:G	50	100	0.99	0.04049
4:22937972:T:C	50	100	1	0.0561
4:22937973:T:A	50	100	1	0.05628
4:22937977:T:G	50	100	1	0.05628
4:22938157:T:G	50	100	1	0.03649
4:22938172:C:A	50	100	1	0.05628
4:22938193:A:G	50	100	1	0.05628
4:22938252:C:T	50	100	1	0.05646
4:22938588:C:T	50	100	1	0.0561
4:22938659:C:T	50	100	1	0.05628
4:22938671:A:C	50	100	1	0.05628
4:22938873:G:A	50	100	1	0.05646
4:22938959:T:C	50	100	1	0.05646
4:22938965:T:G	50	100	0.87	0.05065
4:22939019:C:T	50	100	1	0.02487
4:22939089:A:G	50	100	1	0.05646
4:22939475:A:T	50	100	0.97	0.02487
4:22939775:A:G	50	100	1	0.06064
4:22939786:T:C	50	100	1	0.06064
4:22940070:A:G	50	100	1	0.05991
4:22940113:A:C	50	100	1	0.02959
4:22940256:C:T	50	100	1	0.0158
4:22940646:C:A	50	96	0.97	0.04611
4:22940882:G:A	50	94	0.78	0.02142
4:22941868:T:A	50	100	0.87	0.02124
4:22942211:G:A	50	98	0.93	0.01289
4:22942251:G:C	50	100	0.97	0.01089
4:22943053:G:C	50	100	0.95	0.01271
4:22944031:G:T	50	100	0.91	0.01943
4:22944440:A:G	50	98	0.99	0.1411
4:22944726:C:A	50	100	1	0.05447
4:22945036:T:A	50	100	1	0.05755
4:22945301:A:G	50	96	0.99	0.4779
4:22946073:G:A	50	100	0.95	0.112
4:22946617:G:A	50	96	0.91	0.06445
4:22947385:C:T	50	100	1	0.05338
4:22948221:G:T	50	100	0.89	0.01126
4:22948275:T:C	50	100	1	0.01307
4:22948652:T:G	50	98	0.99	0.1518
4:22948835:C:G	50	98	1	0.1376
4:22949192:G:T	50	100	1	0.1289
4:22949417:T:C	50	96	0.81	0.01761
4:22950092:G:A	50	96	1	0.3471
4:22951077:C:A	50	100	1	0.1289
4:22951330:T:C	50	96	1	0.3631
4:22951518:C:A	50	96	1	0.3433
4:22951770:A:C	50	100	1	0.05483
4:22952713:C:T	50	100	0.96	0.01943
4:22953111:C:T	50	100	1	0.01053
4:22953519:G:T	50	100	0.99	0.3301
4:22953598:A:G	50	100	1	0.0345
4:22954521:G:A	50	100	0.99	0.494
4:22954595:G:A	50	100	0.81	0.01198
4:22954971:T:C	50	100	1	0.4739
4:22955363:C:T	50	100	1	0.06445
4:22955600:A:G	50	100	1	0.06718
4:22955920:G:C	50	100	1	0.3738
4:22957538:G:T	50	100	0.93	0.03159
4:22957787:T:C	50	100	1	0.05356
4:22957814:T:C	50	100	1	0.4757
4:22959131:A:G	50	100	1	0.3564
4:22959154:A:G	50	100	1	0.4936
4:22959198:C:T	50	100	1	0.03014
4:22959867:G:C	50	100	1	0.4757
4:22960730:A:C	49	100	1	0.4207
4:22960849:T:C	50	100	1	0.4444
4:22961302:G:A	50	100	1	0.0345
4:22961374:C:T	50	100	1	0.01235
4:22961669:A:T	50	100	0.76	0.02251
4:22961694:C:T	50	100	0.81	0.01235
4:22961844:A:C	50	100	1	0.4385
4:22963466:C:T	50	100	1	0.3519
4:22964997:A:C	50	100	1	0.3522
4:22965547:T:C	50	94	0.91	0.04085
4:22966087:C:T	50	100	1	0.05519
4:22966134:T:C	50	100	0.93	0.01924
4:22967671:T:A	50	100	1	0.0345
4:22967839:T:C	50	100	1	0.04012
4:22968080:G:A	50	100	1	0.3671
4:22968081:C:G	50	100	1	0.3671
4:22968379:A:G	50	100	1	0.352
4:22968857:C:T	50	100	0.98	0.08025
4:22969667:C:T	50	98	1	0.01235
4:22970531:G:C	50	100	1	0.01961
4:22970575:G:T	50	100	0.94	0.0699
4:22970658:G:A	50	100	1	0.01017
4:22971033:G:A	50	100	1	0.06463
4:22971633:A:T	50	96	0.99	0.4101
4:22972048:G:C	50	100	1	0.01017
4:22972230:A:T	50	100	1	0.01035
4:22972774:C:T	50	100	1	0.01743
4:22972857:C:T	50	98	1	0.4165
4:22972882:C:T	50	100	1	0.01961
4:22973701:G:C	50	100	0.9	0.04811
4:22974720:T:C	50	98	0.97	0.04484
4:22975666:T:C	50	100	0.95	0.1068
4:22976242:C:T	50	100	0.98	0.02215
4:22976432:C:T	50	100	0.98	0.05501
4:22976642:G:A	50	100	1	0.04012
4:22976822:A:G	50	100	1	0.06609
4:22977714:C:G	50	100	0.96	0.01797
4:22977724:A:G	50	98	0.98	0.293
4:22977918:A:C	50	100	1	0.02106
4:22979082:C:T	50	100	1	0.02905
4:22980092:G:A	50	100	1	0.4909
4:22980927:C:T	50	100	0.96	0.01924
4:22981787:G:A	50	100	1	0.02052
4:22982063:A:G	50	98	0.93	0.0492
4:22982500:C:T	50	100	0.96	0.03359
4:22983370:T:C	50	100	1	0.05973
4:22984539:C:A	50	100	0.96	0.02687
4:22984676:G:A	50	100	1	0.4299
4:22985197:C:T	50	100	1	0.01779
4:22985985:A:G	50	100	1	0.4105
4:22986223:G:A	50	100	1	0.4279
4:22987882:A:G	50	100	1	0.01253
4:22988299:G:A	50	100	1	0.01779
4:22988324:C:T	50	100	1	0.03359
4:22988527:C:T	50	100	1	0.02869
4:22989134:G:A	50	98	0.95	0.06609
4:22990106:C:G	50	100	1	0.3379
4:22990242:C:T	50	100	0.98	0.01017
4:22991079:A:G	50	100	1	0.09187
4:22991086:T:A	50	100	0.94	0.01053
4:22992507:C:T	50	100	0.97	0.01961
4:22992620:A:T	50	100	1	0.03359
4:22992910:G:A	50	100	1	0.07081
4:22993810:C:T	50	100	1	0.03341
4:22994663:C:T	50	100	1	0.01253
4:22995009:G:C	50	100	0.97	0.01979
4:22995193:G:A	50	100	1	0.3388
4:22995256:T:C	50	100	1	0.01253
4:22995434:C:T	50	98	1	0.3538
4:22995470:T:A	50	98	1	0.3379
4:22995778:C:A	50	100	0.98	0.01924
4:22995836:C:A	50	100	1	0.3537
4:22995949:C:G	50	100	1	0.3537
4:22996356:A:G	50	100	1	0.3548
4:22996380:A:T	50	100	1	0.03631
4:22996478:C:T	50	100	1	0.03341
4:22996565:G:A	50	100	1	0.3388
4:22996656:A:G	50	100	1	0.3548
4:22996800:G:A	50	100	1	0.01688
4:22996844:T:A	50	100	1	0.3379
4:22996943:C:T	50	100	1	0.02905
4:22998170:T:A	50	100	1	0.03631
4:22999475:A:C	50	100	1	0.4931
4:22999585:A:C	50	100	1	0.3451
4:22999591:G:A	50	100	1	0.1462
4:23000222:C:T	50	100	1	0.03086
4:23000376:C:T	50	100	1	0.03232
4:23000391:A:G	50	100	1	0.3451
4:23001330:A:G	50	100	0.96	0.01924
4:23001566:A:G	50	100	1	0.1469
4:23001602:C:T	50	100	0.92	0.02052
4:23001789:G:C	50	100	0.96	0.01924
4:23002188:T:C	50	100	1	0.3451
4:23002501:A:T	50	100	1	0.03068
4:23003861:A:G	50	100	0.99	0.1084
4:23004417:C:A	50	100	1	0.03214
4:23004586:A:G	50	100	1	0.0207
4:23004634:A:T	50	100	1	0.03613
4:23004722:A:G	50	96	0.99	0.05102
4:23005352:T:C	50	100	1	0.1084
4:23005366:T:G	50	100	1	0.3903
4:23005382:G:A	50	96	0.95	0.05846
4:23005563:A:T	50	100	1	0.3324
4:23005797:A:G	50	98	1	0.345
4:23005826:T:C	50	100	1	0.1077
4:23006092:T:G	50	100	1	0.06954
4:23006279:T:C	50	100	0.96	0.01924
4:23006409:G:A	50	100	1	0.04012
4:23007105:T:C	50	100	1	0.03631
4:23007673:G:A	50	100	1	0.4862
4:23007756:G:T	50	100	1	0.03867
4:23008103:G:A	50	100	1	0.03867
4:23008186:T:C	50	100	1	0.04012
4:23008383:G:A	50	100	1	0.4891
4:23008588:C:T	50	100	1	0.05919
4:23009377:A:G	50	100	1	0.03232
4:23009468:A:G	50	100	1	0.07498
4:23009816:A:G	50	100	1	0.4931
4:23010217:A:T	50	100	1	0.063
4:23011236:G:T	50	100	0.95	0.06445
4:23011579:A:C	50	100	1	0.0748
4:23011606:T:C	50	100	0.85	0.03359
4:23012052:C:G	50	100	0.88	0.02324
4:23012120:A:T	50	100	0.95	0.03214
4:23012614:G:A	50	100	1	0.4811
4:23012896:T:C	50	100	0.96	0.01489
4:23013037:G:A	50	100	0.85	0.02977
4:23013430:A:T	50	100	1	0.04085
4:23013942:G:A	50	100	1	0.01761
4:23014161:C:T	50	98	1	0.4279
4:23014350:T:C	50	100	0.99	0.04085
4:23014384:A:C	50	100	1	0.04267
4:23016805:C:T	50	100	1	0.03395
4:23017081:A:G	50	100	1	0.06935
4:23017125:C:T	50	100	1	0.04121
4:23017610:G:C	50	100	1	0.04303
4:23017947:T:G	50	100	1	0.07534
4:23018185:G:A	50	94	1	0.3317
4:23018239:A:G	50	94	1	0.3451
4:23018472:T:C	50	100	0.99	0.03631
4:23018577:C:A	50	100	1	0.03232
4:23018584:C:G	50	100	1	0.0325
4:23018589:C:T	50	100	1	0.01489
4:23018823:A:G	50	100	1	0.3451
4:23019225:A:T	50	100	1	0.4926
4:23019793:C:T	50	100	1	0.3451
4:23020312:G:T	50	100	0.97	0.06354
4:23020510:C:T	50	100	0.99	0.03976
4:23020513:C:T	50	100	0.99	0.4837
4:23020630:A:G	50	98	0.98	0.02324
4:23020978:G:C	50	98	1	0.06609
4:23021366:G:C	50	100	0.98	0.05683
4:23021632:A:T	50	98	0.96	0.0581
4:23021649:A:G	50	100	1	0.02614
4:23021907:C:G	50	100	0.79	0.03123
4:23022262:G:C	50	100	1	0.03195
4:23022989:A:G	50	100	1	0.01289
4:23023833:C:T	50	100	0.99	0.08351
4:23023880:T:A	50	100	0.96	0.04757
4:23023888:A:G	50	100	0.99	0.4828
4:23023922:A:C	50	100	1	0.03214
4:23024058:A:G	50	100	1	0.02052
4:23024273:A:G	50	100	1	0.4299
4:23024277:A:G	50	100	1	0.4299
4:23024319:T:C	50	98	1	0.4299
4:23024459:G:C	50	100	0.97	0.03867
4:23024494:G:A	50	100	0.96	0.04956
4:23024651:T:C	50	100	0.98	0.03867
4:23024799:C:T	50	100	1	0.4279
4:23025157:C:G	50	100	1	0.4713
4:23025255:C:T	50	100	1	0.03867
4:23025973:A:G	50	100	1	0.02052
4:23026034:A:G	50	100	1	0.3824
4:23026213:T:G	50	100	1	0.03232
4:23026784:G:A	50	100	1	0.3499
4:23026827:A:C	50	100	1	0.35
4:23027425:A:T	50	100	1	0.463
4:23027514:T:C	50	100	1	0.4619
4:23027722:A:G	50	100	1	0.04684
4:23027772:A:G	50	100	1	0.4626
4:23027876:C:T	50	100	1	0.04975
4:23028517:G:A	50	100	1	0.03867
4:23028562:T:C	50	100	1	0.04975
4:23029045:C:G	50	100	1	0.4668
4:23029397:T:C	50	100	1	0.4272
4:23029504:A:T	50	100	1	0.05483
4:23029604:G:A	50	100	1	0.04484
4:23030056:A:G	50	100	1	0.4272
4:23030111:G:A	50	100	1	0.04684
4:23030143:C:T	50	100	0.97	0.01634
4:23030165:T:C	50	100	1	0.4292
4:23030597:G:A	50	100	1	0.382
4:23031043:T:A	50	100	1	0.382
4:23031084:A:G	50	100	1	0.4644
4:23031144:G:A	50	100	1	0.04503
4:23031275:C:G	50	100	1	0.382
4:23031316:G:T	50	100	1	0.04503
4:23031478:G:A	50	100	1	0.04503
4:23031662:C:G	50	100	1	0.3499
4:23031714:G:C	50	100	1	0.0207
4:23032135:C:T	50	100	1	0.02905
4:23032146:C:T	50	100	1	0.04503
4:23032178:G:A	50	100	1	0.3499
4:23032949:T:C	50	100	1	0.4639
4:23032992:C:T	50	100	1	0.4639
4:23033068:C:A	50	100	1	0.4272
4:23033355:T:A	50	100	1	0.2736
4:23033699:C:T	50	100	1	0.07498
4:23034414:T:G	50	100	0.99	0.3486
4:23034711:G:A	50	100	0.98	0.1808
4:23034899:T:C	50	100	1	0.3511
4:23035264:A:C	50	100	1	0.03849
4:23035298:C:T	50	100	1	0.3535
4:23035329:T:C	50	100	1	0.3535
4:23035353:C:T	50	100	1	0.4813
4:23035568:T:G	50	100	1	0.4303
4:23035748:C:T	50	98	1	0.3406
4:23036041:A:G	50	100	1	0.08569
4:23036893:A:C	50	100	0.97	0.09205
4:23036985:A:G	50	100	1	0.03831
4:23037496:T:C	50	100	1	0.43120000000000003
4:23037631:A:G	50	100	1	0.431
4:23038045:A:G	50	100	1	0.03831
4:23038736:C:T	50	100	1	0.4306
4:23039168:A:G	50	100	1	0.4308
4:23039197:G:C	50	100	1	0.4306
4:23039236:C:T	50	100	1	0.02052
4:23039258:T:G	50	100	0.99	0.4306
4:23039409:A:G	50	100	1	0.03195
4:23039915:C:T	50	100	0.96	0.03159
4:23040316:A:G	50	100	1	0.03849
4:23041132:A:G	50	100	1	0.01144
4:23041402:C:T	50	96	1	0.03758
4:23041525:A:G	50	100	1	0.4306
4:23041972:A:G	50	100	1	0.08805
4:23042103:G:A	50	100	1	0.3519
4:23042319:T:A	50	100	0.86	0.01162
4:23043128:G:A	50	100	1	0.4867
4:23043256:T:G	50	100	1	0.04267
4:23043390:A:C	50	100	1	0.4286
4:23043827:T:G	50	100	0.87	0.0187
4:23043842:T:C	50	100	1	0.4305
4:23044294:A:C	50	100	0.9	0.03794
4:23044407:G:A	50	100	1	0.08824
4:23044899:G:A	50	100	1	0.4283
4:23045038:T:C	50	100	1	0.04993
4:23045372:A:T	50	100	1	0.4283
4:23045508:G:C	49	100	1	0.03195
4:23045913:G:T	50	100	0.94	0.02342
4:23046218:A:C	50	100	0.91	0.01452
4:23046523:T:C	50	100	1	0.4818
4:23046806:T:C	50	98	0.8	0.02487
4:23047238:G:T	50	100	1	0.4283
4:23047461:T:C	50	100	0.78	0.02215
4:23047479:G:A	50	100	1	0.4283
4:23048406:A:G	50	100	1	0.3513
4:23048856:A:T	50	100	1	0.2662
4:23049421:G:A	50	100	1	0.3513
4:23049467:G:A	50	100	1	0.04648
4:23049515:A:G	50	100	1	0.39
4:23049589:T:A	50	100	0.96	0.01906
4:23049837:A:G	50	100	1	0.02052
4:23049944:T:C	50	100	1	0.05047
4:23050131:G:A	50	100	1	0.05047
4:23050238:G:A	50	100	1	0.4755
4:23052068:G:A	50	100	0.9	0.03776
4:23052129:G:A	50	100	1	0.05047
4:23052427:A:G	50	100	1	0.05047
4:23052718:T:C	50	100	0.96	0.07643
4:23052782:T:G	50	100	1	0.4552
4:23052925:T:C	50	100	1	0.1002
4:23053078:G:A	50	100	1	0.04993
4:23053607:C:A	50	100	1	0.05047
4:23054376:C:G	50	100	1	0.05047
4:23054384:G:T	50	100	1	0.05047
4:23054566:G:A	50	100	1	0.01035
4:23055039:A:C	50	100	1	0.05047
4:23055287:A:C	50	100	1	0.05047
4:23055458:C:G	50	100	1	0.05047
4:23055915:T:G	50	100	1	0.2663
4:23056479:A:G	50	100	1	0.03631
4:23056570:C:T	50	100	1	0.01035
4:23056641:T:G	50	100	1	0.05029
4:23056722:C:A	50	100	1	0.05029
4:23056865:A:T	50	100	0.99	0.2771
4:23057023:A:G	50	100	0.97	0.02052
4:23057857:A:G	50	100	1	0.05029
4:23057882:A:T	50	100	1	0.03086
4:23057959:T:C	50	100	1	0.03631
4:23060594:T:C	50	98	0.86	0.0512
4:23060846:A:G	50	100	0.97	0.01634
4:23061401:T:C	50	100	1	0.03032
4:23061868:T:G	50	100	1	0.05392
4:23061880:C:G	50	100	0.99	0.1652
4:23062453:C:T	50	100	1	0.05011
4:23062521:G:C	50	100	1	0.4702
4:23063941:G:C	50	100	0.95	0.01198
4:23063969:A:G	50	100	1	0.05011
4:23064029:C:T	50	100	1	0.03032
4:23064083:T:A	50	100	1	0.03159
4:23064145:C:A	50	100	1	0.05011
4:23064382:G:A	50	100	1	0.03649
4:23064658:G:C	50	100	1	0.4083
4:23065150:C:T	50	100	1	0.05011
4:23065354:T:G	50	100	1	0.05047
4:23065522:G:T	50	100	1	0.03758
4:23066196:G:T	50	100	1	0.05011
4:23066429:A:G	50	100	0.94	0.05029
4:23066775:C:T	50	100	1	0.02959
4:23067108:G:A	50	100	1	0.01071
4:23067611:A:G	50	100	1	0.3956
4:23068027:G:A	50	100	1	0.03014
4:23068179:A:G	50	100	1	0.04866
4:23068385:C:T	50	100	0.94	0.02324
4:23068898:C:G	50	100	1	0.05011
4:23069023:C:T	50	100	1	0.05011
4:23069240:C:A	50	100	1	0.03159
4:23069412:A:G	50	100	1	0.05011
4:23070546:A:T	50	100	1	0.05084
4:23071585:A:T	50	100	1	0.05011
4:23071715:T:C	50	100	1	0.08733
4:23071735:A:G	50	100	1	0.05011
4:23071742:G:A	50	100	1	0.05011
4:23071908:G:A	50	100	1	0.03214
4:23072020:A:G	49	100	0.98	0.02052
4:23072330:A:G	50	100	0.93	0.01725
4:23072472:T:C	50	100	1	0.05011
4:23072503:G:A	50	100	0.94	0.02324
4:23072702:T:G	50	100	1	0.03195
4:23072936:T:G	50	100	1	0.05011
4:23073632:C:T	50	100	1	0.3902
4:23073633:G:A	50	100	1	0.03159
4:23073866:A:G	50	100	1	0.4691
4:23074916:A:G	50	100	1	0.05792
4:23075093:A:G	50	100	1	0.01289
4:23075275:G:A	50	100	1	0.08969
4:23075647:G:C	50	100	1	0.05029
4:23076375:T:C	50	100	1	0.03177
4:23076647:T:C	50	100	1	0.0305
4:23076802:A:T	50	100	1	0.05029
4:23076950:C:T	50	100	1	0.03177
4:23077016:A:G	50	100	1	0.03214
4:23077187:C:A	50	100	1	0.05029
4:23077825:G:T	50	100	1	0.3854
4:23078356:T:C	50	100	1	0.05029
4:23078796:A:G	50	98	1	0.08243
4:23079228:G:T	50	100	1	0.0207
4:23079262:G:C	50	100	1	0.05029
4:23079505:C:T	50	98	1	0.05029
4:23080309:C:G	50	100	1	0.08751
4:23080580:A:G	50	100	1	0.08715
4:23081001:C:T	50	100	1	0.3794
4:23081498:A:T	50	100	0.99	0.1808
4:23081632:G:A	50	100	1	0.0276
4:23083068:T:C	50	100	1	0.05029
4:23083392:G:A	50	100	1	0.4639
4:23083836:T:G	50	98	1	0.03214
4:23084716:A:G	50	100	1	0.05029
4:23085265:C:T	50	100	1	0.03177
4:23085618:G:A	50	100	0.99	0.01235
4:23085828:C:G	50	100	1	0.05192
4:23085936:C:T	50	100	1	0.05192
4:23085992:A:G	50	100	1	0.05192
4:23086295:T:C	50	100	1	0.05192
4:23086428:T:C	50	100	0.99	0.4448
4:23087625:A:G	50	100	0.98	0.03885
4:23087976:G:A	50	100	0.94	0.03613
4:23088284:G:T	50	100	1	0.05029
4:23088316:C:G	50	100	0.99	0.4497
4:23088629:C:T	50	100	1	0.03177
4:23089015:G:C	50	100	1	0.455
4:23089608:A:C	50	98	0.95	0.05846
4:23089894:G:A	50	100	0.95	0.0886
4:23089902:T:C	50	100	1	0.05029
4:23090416:T:A	50	100	0.98	0.01616
4:23090784:A:G	50	100	1	0.03086
4:23090915:G:C	50	100	1	0.05465
4:23091718:A:G	50	100	0.98	0.1576
4:23091830:G:A	50	100	0.99	0.01198
4:23093670:C:T	50	100	1	0.05029
4:23094146:C:T	50	100	0.95	0.06481
4:23094969:G:C	50	100	1	0.05029
4:23095250:C:A	50	100	1	0.05029
4:23096803:T:G	50	100	1	0.05029
4:23096883:T:A	50	100	1	0.03631
4:23097284:G:A	50	100	0.99	0.05174
4:23097339:T:G	50	100	1	0.4499
4:23097432:G:A	50	100	0.96	0.01906
4:23097923:T:C	50	100	1	0.05029
4:23098105:T:C	50	100	1	0.05029
4:23098341:G:A	50	100	1	0.03068
4:23099604:A:G	50	100	0.81	0.01906
4:23099654:T:C	50	100	1	0.03195
4:23100385:G:A	50	100	1	0.4535
4:23101196:C:T	50	100	0.97	0.01634
4:23101872:C:G	50	100	1	0.05011
4:23102193:T:G	50	100	1	0.0394
4:23102476:A:T	50	100	1	0.05011
4:23102575:G:A	50	100	1	0.4572
4:23103666:C:T	50	100	1	0.03159
4:23103778:C:G	50	100	1	0.05011
4:23103779:G:A	50	100	0.99	0.04648
4:23104165:T:C	50	100	1	0.05011
4:23104515:G:A	50	100	0.99	0.0207
4:23105191:C:T	50	100	1	0.03214
4:23105197:G:A	50	100	1	0.03032
4:23105560:A:T	50	100	1	0.05374
4:23105660:T:C	50	100	0.99	0.449
4:23106438:T:C	50	100	0.99	0.04666
4:23107819:G:A	50	100	1	0.05011
4:23107825:A:G	50	100	1	0.05011
4:23108121:A:G	50	100	1	0.05011
4:23108300:A:G	50	100	0.99	0.01852
4:23109012:A:G	50	100	1	0.03722
4:23109290:G:A	50	100	0.99	0.05011
4:23110573:G:C	50	98	0.99	0.4357
4:23110764:A:G	50	100	1	0.05011
4:23111262:A:C	50	100	0.98	0.0207
4:23111486:T:C	50	100	0.97	0.4958
4:23111861:G:A	50	100	1	0.02959
4:23112333:G:A	50	100	0.84	0.01235
4:23112538:C:T	49	100	0.95	0.1031
4:23112539:G:T	50	100	0.98	0.0207
4:23112778:G:T	50	100	1	0.05011
4:23113141:A:G	50	100	1	0.03159
4:23113235:G:A	50	100	1	0.05011
4:23114305:T:C	50	100	1	0.05011
4:23114368:A:G	50	100	1	0.05011
4:23115164:A:G	50	100	1	0.04775
4:23115724:G:A	50	100	1	0.05011
4:23115918:C:T	50	100	0.93	0.03105
4:23115925:A:T	50	100	0.99	0.4497
4:23116618:A:G	50	100	0.98	0.02088
4:23116707:G:C	50	100	1	0.02687
4:23116834:G:A	50	100	1	0.02959
4:23117312:A:C	50	100	0.97	0.04031
4:23117360:G:T	50	100	1	0.03159
4:23117685:G:A	50	100	1	0.05011
4:23119445:C:G	50	100	1	0.05011
4:23120448:G:A	50	100	0.93	0.01961
4:23120602:G:T	50	100	1	0.03159
4:23120661:A:G	50	100	0.94	0.01107
4:23121684:C:T	50	100	0.99	0.4953
4:23121849:T:G	50	100	0.99	0.496
4:23122373:A:G	49	100	1	0.04993
4:23122406:G:A	49	100	1	0.03794
4:23122523:A:G	50	100	1	0.04993
4:23123160:T:C	50	100	0.99	0.0305
4:23123467:T:A	50	100	1	0.03141
4:23123732:C:G	50	100	1	0.05955
4:23124639:C:T	49	100	1	0.02215
4:23124977:C:A	50	98	0.99	0.4519
4:23125124:G:A	50	100	1	0.05574
4:23126104:A:C	50	100	0.96	0.01961
4:23126724:C:T	50	100	1	0.03105
4:23126794:G:T	50	98	0.94	0.03195
4:23127103:G:A	50	100	1	0.02233
4:23127219:T:A	50	100	0.94	0.01634
4:23127236:C:T	50	98	1	0.05428
4:23127275:C:T	50	96	0.99	0.4931
4:23127538:T:A	50	100	1	0.03105
4:23127539:C:T	50	100	1	0.03105
4:23127622:T:C	50	96	0.99	0.4577
4:23127870:G:T	50	100	1	0.05592
4:23128130:A:G	50	100	1	0.02233
4:23128148:G:A	50	100	0.98	0.02124
4:23128175:G:A	50	100	1	0.05574
4:23128530:C:T	50	100	0.94	0.0305
4:23128872:G:C	50	100	1	0.03086
4:23129229:C:T	50	100	0.96	0.06046
4:23130096:A:T	50	100	0.98	0.167
4:23130308:G:A	50	100	0.97	0.02215
4:23130479:A:G	50	100	1	0.05574
4:23130649:C:T	50	100	0.88	0.0207
4:23130665:A:G	50	96	1	0.04847
4:23131199:T:C	50	100	1	0.05574
4:23131534:G:C	50	100	1	0.03086
4:23131537:C:T	50	92	0.99	0.3996
4:23131612:G:T	50	100	1	0.05574
4:23131920:T:C	50	100	1	0.02233
4:23132054:C:T	50	100	1	0.02233
4:23132120:C:A	50	94	0.99	0.3773
4:23132124:G:A	50	98	1	0.05574
4:23132179:T:A	50	100	1	0.03086
4:23132191:C:T	50	100	0.99	0.05592
4:23132993:T:A	50	100	1	0.05592
4:23133431:A:G	50	100	0.98	0.06481
4:23134282:T:C	50	100	0.84	0.01743
4:23134819:T:C	50	100	1	0.05574
4:23136301:C:T	50	100	0.97	0.02124
4:23137321:T:C	50	100	1	0.02251
4:23137451:A:T	50	100	1	0.03068
4:23137531:A:G	50	100	0.98	0.08969
4:23137719:A:G	50	98	1	0.4969
4:23138002:A:G	50	98	0.8	0.02505
4:23138466:C:T	50	100	1	0.03068
4:23138556:A:T	50	100	0.92	0.02052
4:23138643:C:T	50	100	1	0.02233
4:23138656:T:C	50	100	1	0.02233
4:23139804:G:A	50	100	0.98	0.01235
4:23140498:G:A	50	100	0.99	0.4325
4:23140908:G:C	50	100	1	0.05574
4:23141067:T:C	50	100	0.95	0.04412
4:23141473:C:A	50	80	0.84	0.3295
4:23141758:G:T	50	100	1	0.05174
4:23142031:G:C	50	96	0.98	0.394
4:23142925:T:A	50	100	1	0.05211
4:23142929:A:G	50	100	1	0.05211
4:23144373:A:G	50	100	1	0.05211
4:23144403:G:T	50	100	1	0.02869
4:23144733:A:G	50	100	1	0.04557
4:23145134:C:T	50	100	1	0.05229
4:23145264:G:A	50	100	0.99	0.4564
4:23145353:C:T	50	100	1	0.05211
4:23145783:T:C	50	100	1	0.05211
4:23146031:G:A	50	98	0.95	0.03395
4:23146259:G:A	50	100	1	0.01779
4:23146915:A:G	50	100	1	0.05283
4:23147541:C:T	50	100	0.99	0.3706
4:23148012:C:A	50	100	0.99	0.0512
4:23148071:T:C	50	100	0.99	0.05501
4:23148331:G:T	50	100	1	0.01779
4:23148963:T:C	50	98	0.98	0.3669
4:23148979:T:C	50	100	0.99	0.05501
4:23149131:A:G	50	100	1	0.01071
4:23149218:C:T	50	100	0.83	0.03322
4:23149407:G:T	50	100	0.95	0.07135
4:23149520:G:T	50	100	1	0.01035
4:23151681:G:A	50	100	0.88	0.01561
4:23153155:A:G	50	100	0.96	0.01434
4:23154918:C:T	50	100	1	0.02869
4:23155566:A:T	50	100	1	0.05192
4:23155658:C:A	50	100	0.99	0.451
4:23155819:A:G	50	100	0.92	0.01471
4:23156294:A:T	46	97.8	0.69	0.02669
4:23156304:A:C	50	100	1	0.05174
4:23156543:T:G	50	100	0.97	0.136
4:23156559:T:C	50	100	1	0.05211
4:23156715:C:T	50	100	0.97	0.03105
4:23156716:G:A	50	100	0.98	0.03105
4:23156726:T:C	50	100	1	0.0285
4:23156793:T:A	50	100	1	0.01216
4:23156990:T:C	50	100	1	0.05901
4:23157870:G:T	50	100	0.98	0.02342
4:23158030:A:G	50	98	1	0.05955
4:23158465:A:C	50	100	0.98	0.02324
4:23158728:T:C	50	100	0.99	0.3519
4:23158806:G:C	50	100	1	0.01761
4:23158864:G:A	50	100	0.8	0.02179
4:23159026:C:G	50	100	1	0.05102
4:23159038:A:G	50	100	0.99	0.3415
4:23159422:G:A	49	100	1	0.04666
4:23159682:G:A	50	100	0.97	0.03558
4:23160499:A:C	50	100	0.94	0.09532
4:23160712:C:T	50	100	1	0.05084
4:23161115:T:C	50	100	1	0.03686
4:23161661:C:T	50	98	0.93	0.09441
4:23162519:A:G	50	100	1	0.01235
4:23162681:A:G	50	100	1	0.03686
4:23163740:T:G	50	100	1	0.0285
4:23163831:A:C	50	98	0.96	0.03558
4:23163961:C:G	50	100	1	0.05192
4:23164008:C:T	50	98	1	0.4775
4:23164344:T:C	49	98	0.93	0.04757
4:23164545:C:T	50	100	1	0.01779
4:23165018:A:G	50	100	0.99	0.3544
4:23165083:G:A	50	100	1	0.05846
4:23165727:T:C	50	100	0.98	0.05029
4:23166173:A:T	50	100	0.99	0.3399
4:23167296:T:C	50	100	1	0.01235
4:23167359:G:A	50	100	1	0.3894
4:23167613:A:C	50	98	1	0.06463
4:23167640:G:A	50	100	1	0.04775
4:23168231:T:C	50	100	0.99	0.3466
4:23168327:A:G	50	98	0.98	0.3914
4:23169095:T:C	50	100	0.99	0.06373
4:23169157:G:A	50	100	0.99	0.05664
4:23169315:T:C	50	100	0.99	0.4357
4:23169404:A:G	50	100	0.99	0.4361
4:23169588:T:C	50	100	1	0.01198
4:23169600:C:T	50	100	0.99	0.3437
4:23170891:T:C	50	100	0.99	0.03613
4:23171371:T:C	50	100	0.97	0.3462
4:23171644:C:T	50	100	0.97	0.05356
4:23171823:A:G	50	100	0.98	0.1745
4:23172303:G:A	50	100	0.98	0.2068
4:23172618:C:T	50	100	0.98	0.1398
4:23172856:G:A	50	100	0.93	0.05501
4:23173179:T:C	50	100	0.98	0.05465
4:23173473:G:C	50	100	0.98	0.203
4:23173484:C:T	50	100	0.98	0.2052
4:23174832:A:G	50	100	0.97	0.1565
4:23174937:A:G	50	100	0.98	0.2048
4:23175025:G:T	50	100	0.98	0.2048
4:23175549:A:G	50	98	0.87	0.09568
4:23175803:C:T	50	100	0.98	0.2046
4:23177392:C:T	50	100	0.98	0.01235
4:23177510:A:G	50	100	0.91	0.01652
4:23178250:C:T	50	100	1	0.02832
4:23178285:C:T	50	100	0.98	0.1921
4:23178333:C:A	50	100	0.94	0.01216
4:23178386:A:G	50	100	0.93	0.06155
4:23178438:A:G	50	100	0.98	0.02542
4:23178544:C:T	50	100	0.97	0.2099
4:23178570:T:C	50	98	0.98	0.2605
4:23178673:C:A	44	81.8	0.9	0.3056
4:23179035:G:C	50	100	0.95	0.02288
4:23179584:A:G	50	100	0.97	0.1966
4:23180551:T:A	50	100	1	0.01725
4:23180569:A:G	50	100	0.82	0.06245
4:23180788:G:A	50	100	0.98	0.1866
4:23181064:T:C	50	100	0.97	0.2037
4:23181171:A:G	50	100	0.97	0.2044
4:23183498:A:G	50	100	0.91	0.05955
4:23184209:G:A	50	100	0.96	0.06736
4:23184890:A:G	50	100	0.95	0.07752
4:23185343:A:T	50	100	0.95	0.1462
4:23185345:G:C	50	100	0.95	0.1462
4:23185561:A:G	50	98	0.97	0.01035
4:23185773:A:C	50	86	0.92	0.4129
4:23186326:C:T	50	100	1	0.01235
4:23186578:T:C	50	100	0.98	0.1462
4:23187203:T:A	50	100	0.89	0.01071
4:23187368:A:G	50	100	0.8	0.0118
4:23187461:C:T	50	100	1	0.01253
4:23187601:A:C	50	100	1	0.02542
4:23187834:A:G	50	100	0.98	0.061
4:23188063:G:A	50	100	0.96	0.417
4:23188152:C:T	50	100	0.99	0.08115
4:23188325:T:G	50	84	0.83	0.0345
4:23188326:T:G	49	91.8	0.95	0.3776
4:23188760:G:A	50	100	0.99	0.1429
4:23188794:T:C	50	100	1	0.07879
4:23189033:G:A	50	100	1	0.07879
4:23189035:A:T	50	100	0.99	0.1427
4:23189271:T:C	50	100	0.98	0.06373
4:23189272:A:T	50	100	1	0.07861
4:23189583:T:C	50	100	0.97	0.05465
4:23189790:A:G	50	100	0.98	0.06082
4:23190040:T:C	50	100	1	0.07861
4:23190072:C:A	50	100	0.98	0.07861
4:23190270:G:A	50	100	0.99	0.1345
4:23190684:T:A	50	100	0.99	0.01017
4:23191895:C:T	50	100	0.88	0.01035
4:23191999:G:A	50	100	1	0.07916
4:23192091:A:G	50	100	0.97	0.4562
4:23192092:C:A	50	100	0.98	0.4562
4:23192097:A:T	50	100	0.98	0.4561
4:23192640:C:T	50	100	0.99	0.1376
4:23192665:C:T	50	98	0.89	0.1229
4:23192694:C:T	50	100	1	0.0118
4:23192883:T:C	50	100	0.98	0.3983
4:23194164:A:G	50	100	1	0.0118
4:23194457:G:A	50	100	1	0.0138
4:23195009:T:A	50	100	1	0.07916
4:23196066:C:T	50	98	0.74	0.01344
4:23196409:T:A	50	100	0.99	0.3593
4:23196673:T:C	50	100	0.97	0.03431
4:23197370:C:T	50	100	1	0.0118
4:23197633:A:T	50	100	0.97	0.05265
4:23197741:A:G	50	100	1	0.08678
4:23198000:T:C	50	100	0.99	0.1438
4:23198004:T:C	50	100	0.92	0.08097
4:23198119:C:G	50	100	0.98	0.4562
4:23198601:G:T	50	98	0.98	0.0817
4:23198789:G:C	50	100	1	0.0817
4:23199055:G:C	50	100	0.98	0.06554
4:23199340:A:T	38	100	0.82	0.01979
4:23199372:T:A	37	89.2	0.78	0.02088
4:23199416:A:T	47	97.9	0.99	0.07734
4:23199791:G:A	50	100	0.99	0.09096
4:23199925:A:G	50	100	1	0.01053
4:23200223:C:T	50	100	1	0.01053
4:23200301:G:A	50	100	1	0.01816
4:23200421:A:G	50	100	1	0.01053
4:23201889:A:G	50	100	0.99	0.02342
4:23202223:T:C	50	100	1	0.01035
4:23202693:T:C	50	100	1	0.06554
4:23202814:T:C	50	100	1	0.07026
4:23202848:T:C	50	100	1	0.4219
4:23203683:A:G	50	100	1	0.08896
4:23203858:C:T	50	100	1	0.3909
4:23203917:T:C	50	100	1	0.1865
4:23203995:T:C	50	100	1	0.4221
4:23204018:A:G	50	100	1	0.08878
4:23204476:C:T	50	100	1	0.06518
4:23204783:C:T	50	100	1	0.4219
4:23205027:T:A	50	100	1	0.0886
4:23205117:G:C	50	100	1	0.01107
4:23205187:G:A	50	100	1	0.01035
4:23205504:T:C	50	100	1	0.1861
4:23205691:T:G	50	100	1	0.0886
4:23205904:T:A	50	100	0.96	0.0236
4:23206297:G:A	50	100	1	0.07135
4:23206899:G:T	50	98	1	0.06481
4:23206913:T:C	50	100	0.99	0.4227
4:23206982:C:G	50	100	0.98	0.3359
4:23207255:C:T	50	100	1	0.01017
4:23207536:G:A	50	100	1	0.4149
4:23208397:G:T	50	100	1	0.06917
4:23208531:G:A	50	100	1	0.3918
4:23208681:G:T	50	100	1	0.02633
4:23208690:A:T	50	100	1	0.01017
4:23208704:C:G	50	98	1	0.1777
4:23208888:G:A	50	100	1	0.065
4:23209120:T:C	50	100	0.8	0.01888
4:23209392:A:G	50	100	1	0.01017
4:23210292:T:C	50	98	1	0.08878
4:23210582:C:A	50	100	0.98	0.01398
4:23210586:A:G	50	100	0.99	0.08188
4:23211102:T:C	50	98	1	0.08896
4:23211286:G:A	50	100	0.98	0.0768
4:23212314:T:A	34	85.3	0.99	0.3914
4:23212676:A:C	50	100	0.98	0.4214
4:23212898:C:T	50	100	0.91	0.063
4:23212942:A:G	50	98	0.99	0.1038
4:23212997:A:G	50	100	0.93	0.01271
4:23213360:C:A	50	100	0.87	0.01452
4:23213395:A:G	50	100	0.94	0.01053
4:23213511:A:G	50	100	0.99	0.4646
4:23213861:A:G	50	100	1	0.01216
4:23214422:T:G	50	100	1	0.04139
4:23214925:G:A	50	98	0.95	0.04466
4:23215151:C:T	50	100	1	0.05955
4:23215231:G:T	50	100	1	0.05955
4:23215541:A:T	50	100	0.99	0.06028
4:23215855:G:C	50	100	1	0.4466
4:23216626:G:A	50	100	1	0.01126
4:23217921:A:C	50	100	0.92	0.06318
4:23218009:G:A	50	98	0.94	0.1162
4:23218640:G:A	50	100	0.99	0.4878
4:23219405:A:G	50	100	0.99	0.4377
4:23220260:C:T	50	100	1	0.03577
4:23220675:A:G	50	100	0.99	0.4352
4:23220782:T:C	50	100	0.99	0.02705
4:23220783:A:G	50	100	0.91	0.02433
4:23221458:A:G	50	100	1	0.01107
4:23221827:T:C	50	100	1	0.04139
4:23222000:A:G	50	100	0.88	0.0207
4:23222736:T:C	50	100	1	0.1284
4:23223784:T:G	50	100	0.99	0.04575
4:23223820:C:T	50	100	1	0.1117
4:23223857:A:G	50	100	0.99	0.4352
4:23224280:C:T	50	100	0.99	0.06118
4:23224287:G:A	50	100	1	0.04975
4:23224336:A:G	50	100	0.82	0.01126
4:23224376:T:A	50	100	0.99	0.07208
4:23224607:A:C	50	100	1	0.01761
4:23224663:C:A	50	100	1	0.1781
4:23224849:C:T	50	100	1	0.05755
4:23224910:C:A	50	100	0.99	0.02723
4:23225161:C:T	50	100	1	0.01017
4:23225175:A:G	50	100	1	0.09877
4:23225183:C:G	50	100	0.99	0.06373
4:23225714:A:C	50	100	0.99	0.1029
4:23225776:A:G	50	100	0.83	0.01253
4:23225840:G:A	50	100	0.98	0.3818
4:23225934:G:A	50	100	0.99	0.09604
4:23226591:A:G	50	100	1	0.1046
4:23226752:A:G	50	100	1	0.01616
4:23226924:T:A	50	100	0.83	0.01253
4:23227098:C:T	50	100	1	0.02996
4:23227114:T:C	50	100	1	0.01652
4:23227324:G:A	50	100	1	0.03014
4:23228333:T:C	50	100	1	0.01652
4:23228595:G:C	50	100	1	0.01344
4:23228732:A:G	50	100	0.99	0.06064
4:23228930:C:G	50	100	1	0.01235
4:23229064:C:A	50	100	0.99	0.09604
4:23229246:C:T	50	100	0.99	0.09622
4:23229372:T:C	50	100	0.99	0.09659
4:23229738:T:C	50	100	1	0.03268
4:23230242:C:T	50	100	0.99	0.4078
4:23230337:G:A	50	100	0.98	0.0886
4:23230577:G:C	50	100	0.99	0.1186
4:23230748:T:C	50	100	0.99	0.063
4:23231203:C:T	50	100	1	0.4967
4:23231222:A:G	50	100	1	0.4052
4:23231241:T:C	50	100	1	0.4381
4:23231792:T:G	50	100	1	0.09804
4:23231979:G:T	50	100	0.99	0.02741
4:23232040:C:T	50	100	0.85	0.01816
4:23232057:T:A	50	100	1	0.09804
4:23232260:C:T	50	98	0.92	0.03831
4:23232438:C:G	50	100	1	0.01725
4:23232500:C:T	50	100	1	0.4375
4:23232665:T:G	50	100	0.83	0.01053
4:23232876:C:T	50	100	1	0.4971
4:23233197:T:C	50	100	1	0.09822
4:23233571:G:A	50	100	1	0.09023
4:23233708:C:A	50	100	0.99	0.4127
4:23234487:G:C	50	100	0.99	0.05955
4:23234611:G:A	50	100	0.98	0.03631
4:23235031:T:G	50	100	0.97	0.05973
4:23235602:C:T	50	100	0.99	0.04375
4:23235750:A:G	50	100	0.97	0.4149
4:23235807:T:A	50	100	0.98	0.04375
4:23235865:C:G	50	100	1	0.01707
4:23236049:T:A	50	100	1	0.01344
4:23236219:G:A	50	100	1	0.4377
4:23236274:C:G	50	100	0.96	0.04357
4:23236355:A:G	50	100	1	0.01344
4:23236460:A:G	50	100	0.95	0.03667
4:23236639:G:A	50	100	0.99	0.02741
4:23236722:T:C	50	100	0.97	0.05973
4:23236860:C:A	50	100	1	0.4479
4:23237037:A:G	50	100	1	0.01743
4:23237195:C:T	50	100	1	0.4857
4:23237311:T:C	50	100	1	0.01017
4:23237406:A:G	50	100	0.97	0.04357
4:23237717:C:T	50	100	0.99	0.1075
4:23237958:C:T	50	100	0.93	0.01216
4:23238095:A:T	50	100	0.98	0.05374
4:23238323:T:A	50	100	1	0.4385
4:23238442:T:A	50	100	1	0.01344
4:23238560:G:A	50	100	0.92	0.02451
4:23238682:A:T	50	100	1	0.3475
4:23238722:A:G	50	100	0.99	0.02778
4:23238968:C:T	50	100	0.99	0.1647
4:23239825:T:G	50	100	0.99	0.1173
4:23240041:A:G	50	100	0.98	0.04158
4:23240188:G:A	50	100	0.98	0.04303
4:23240791:C:A	50	100	1	0.4147
4:23240950:A:G	50	100	0.99	0.05955
4:23241172:C:T	50	98	1	0.04829
4:23241246:C:G	50	100	1	0.04847
4:23241392:G:A	50	100	0.98	0.04158
4:23241436:C:T	50	100	1	0.01362
4:23241508:T:A	50	100	1	0.06191
4:23242009:A:G	50	100	1	0.01017
4:23242451:T:C	50	100	0.97	0.3239
4:23242551:G:A	50	100	1	0.06209
4:23242744:C:T	50	100	0.98	0.04158
4:23242937:G:A	50	100	0.98	0.04158
4:23243064:T:G	50	100	0.99	0.0276
4:23243576:G:T	50	100	0.99	0.1
4:23243785:G:A	50	100	0.99	0.4061
4:23244041:G:T	50	100	0.99	0.4966
4:23244292:G:A	50	100	0.98	0.04158
4:23244325:C:G	50	100	0.99	0.063
4:23244474:T:G	50	100	0.98	0.0345
4:23244488:C:T	50	100	0.94	0.04158
4:23244516:C:A	50	100	1	0.04902
4:23244836:G:A	50	100	1	0.04902
4:23245025:T:C	50	100	1	0.0492
4:23245833:C:G	50	100	0.99	0.3511
4:23246256:C:G	50	100	0.93	0.02324
4:23247049:C:T	50	100	0.99	0.4439
4:23247812:T:C	50	100	0.83	0.01053
4:23248298:C:T	50	98	0.99	0.01362
4:23248343:A:G	50	100	0.98	0.06373
4:23249645:C:A	50	98	0.96	0.3114
4:23249865:T:C	50	100	0.78	0.01906
4:23249891:G:T	48	100	0.95	0.02469
4:23250343:C:G	50	100	0.95	0.04539
4:23250618:T:A	50	96	0.69	0.01471
4:23251134:G:A	50	90	0.93	0.3566
4:23251694:T:C	50	100	0.99	0.3199
4:23251949:C:A	50	100	0.99	0.07553
4:23252289:A:G	50	100	0.99	0.2903
4:23252392:T:G	50	100	1	0.04139
4:23252437:C:G	50	100	1	0.0158
4:23253283:A:G	50	100	1	0.3077
4:23254009:A:G	50	96	0.91	0.1275
4:23254020:A:T	50	100	1	0.3076
4:23254028:A:G	50	100	1	0.3076
4:23254179:A:G	50	98	0.94	0.04212
4:23254974:C:T	50	100	0.99	0.07607
4:23255086:A:T	50	100	0.99	0.1327
4:23255316:T:G	50	100	1	0.2489
4:23256303:A:C	50	100	1	0.01126
4:23256640:G:C	50	100	0.98	0.07825
4:23256883:A:C	50	100	0.99	0.3074
4:23257314:T:C	49	100	0.99	0.3076
4:23257662:C:A	50	100	0.99	0.1363
4:23259013:G:T	50	100	0.99	0.4789
4:23259087:C:T	50	98	0.82	0.02887
4:23259134:C:A	50	100	0.98	0.05501
4:23260666:G:A	50	100	0.99	0.08678
4:23260729:C:T	50	100	0.99	0.08569
4:23261218:T:G	50	98	0.96	0.07062
4:23261219:T:G	50	100	0.99	0.01107
4:23261490:G:A	50	100	1	0.3724
4:23261523:G:A	50	98	0.79	0.03304
4:23261652:T:C	50	100	1	0.2498
4:23261915:T:G	50	98	0.94	0.1013
4:23262766:G:A	50	100	0.99	0.48
4:23263505:G:A	50	100	1	0.2416
4:23263753:A:G	50	100	0.99	0.08588
4:23263755:T:C	50	98	0.87	0.04448
4:23263759:T:A	50	100	1	0.01017
4:23263770:G:T	50	100	1	0.2427
4:23263780:G:T	50	100	0.99	0.1331
4:23263912:A:G	50	100	1	0.2496
4:23264253:G:C	50	100	1	0.2498
4:23264313:T:C	50	100	0.96	0.03649
4:23264478:T:G	50	100	1	0.3357
4:23264506:T:C	50	100	1	0.03613
4:23265105:C:T	50	100	1	0.3715
4:23265401:T:C	50	100	1	0.2491
4:23265452:C:T	50	100	0.99	0.4808
4:23265508:C:T	50	100	1	0.2491
4:23265559:T:C	50	100	1	0.248
4:23265611:G:A	50	100	0.81	0.01362
4:23265846:T:C	50	100	0.98	0.03813
4:23265849:C:G	50	100	0.99	0.07643
4:23266245:A:G	50	100	1	0.2489
4:23266534:G:A	50	100	1	0.1224
4:23266745:A:G	50	100	0.87	0.06409
4:23266800:T:G	50	98	0.65	0.01198
4:23267378:T:C	50	100	1	0.0354
4:23267862:C:T	50	100	1	0.07589
4:23267926:G:A	50	100	1	0.2462
4:23268176:C:T	50	100	1	0.1207
4:23268347:T:C	50	100	1	0.08624
4:23268371:T:C	50	100	1	0.01216
4:23268375:A:G	50	100	1	0.2462
4:23268459:G:A	50	100	0.99	0.1331
4:23268576:A:G	50	100	0.97	0.02451
4:23268661:C:A	50	98	0.91	0.02669
4:23268729:A:G	50	100	1	0.1216
4:23268760:C:A	50	100	1	0.01017
4:23269197:C:T	50	100	1	0.03286
4:23269316:A:G	50	96	0.84	0.03631
4:23269964:C:T	50	100	0.99	0.4811
4:23270574:G:C	50	98	0.92	0.05047
4:23271070:C:T	50	100	1	0.08642
4:23271137:G:T	50	100	1	0.3696
4:23271449:G:T	46	97.8	0.98	0.2409
4:23271553:A:C	50	100	1	0.01035
4:23272269:T:C	50	100	0.99	0.3666
4:23272290:G:A	50	100	1	0.3667
4:23272443:G:A	50	100	0.84	0.01489
4:23273002:G:A	50	100	1	0.3678
4:23273034:T:A	50	100	1	0.03504
4:23273134:A:T	50	96	0.97	0.4733
4:23273159:T:G	50	100	1	0.3678
4:23273219:C:A	50	100	1	0.3678
4:23273342:C:T	50	100	1	0.3678
4:23273362:A:C	50	100	1	0.3326
4:23273543:G:C	50	100	1	0.1225
4:23273657:A:C	50	100	0.94	0.03268
4:23273721:G:C	50	100	1	0.2462
4:23274555:A:C	50	100	1	0.1225
4:23274642:C:T	50	100	1	0.07643
4:23275108:A:G	50	100	1	0.3682
4:23275147:C:T	50	100	1	0.1225
4:23275457:A:G	50	100	1	0.03504
4:23275475:A:G	50	100	1	0.1225
4:23275913:G:C	50	100	0.99	0.12
4:23276095:A:G	50	100	1	0.03504
4:23276155:G:T	50	100	1	0.2451
4:23276183:G:C	50	100	0.99	0.1198
4:23276309:C:A	50	100	1	0.08624
4:23276354:T:C	50	100	1	0.1225
4:23276699:G:T	50	100	1	0.08751
4:23277118:G:A	50	100	1	0.2398
4:23277535:T:A	50	100	0.99	0.07625
4:23277903:C:T	50	100	0.99	0.1182
4:23278352:T:C	50	100	0.99	0.4958
4:23278494:C:G	50	100	0.98	0.1196
4:23279112:T:C	50	100	1	0.1225
4:23279232:G:C	50	100	1	0.07643
4:23279398:T:C	50	100	1	0.03504
4:23279571:T:C	50	100	0.99	0.1178
4:23279628:G:A	50	100	0.98	0.2358
4:23279655:A:G	50	100	0.93	0.01126
4:23279840:C:T	50	100	1	0.07625
4:23280008:G:A	50	100	1	0.08606
4:23280127:C:T	50	100	1	0.08733
4:23280307:C:T	50	100	1	0.08733
4:23280398:A:T	50	100	1	0.1224
4:23280643:G:A	50	100	1	0.03504
4:23280759:A:G	50	100	1	0.1224
4:23280795:A:G	50	100	1	0.03504
4:23280835:C:T	49	100	1	0.08733
4:23280928:C:G	50	100	1	0.08733
4:23280957:G:C	50	100	1	0.1224
4:23280971:G:A	50	100	1	0.08733
4:23281195:C:T	50	98	0.88	0.0768
4:23281230:A:G	50	100	1	0.08733
4:23281374:T:C	50	100	1	0.1224
4:23282479:G:T	50	100	1	0.08733
4:23282736:A:G	50	100	1	0.03504
4:23282770:T:C	50	100	1	0.0187
4:23283039:G:A	50	100	1	0.1224
4:23283174:A:C	50	100	0.99	0.4995
4:23283196:T:C	50	100	1	0.1224
4:23283249:A:G	50	100	0.96	0.02469
4:23283260:A:G	50	100	0.97	0.1227
4:23283387:G:A	48	100	1	0.1224
4:23283485:A:T	50	100	1	0.1224
4:23283537:C:T	50	100	1	0.1224
4:23283830:C:A	50	100	0.98	0.2351
4:23283932:T:A	50	100	0.99	0.1196
4:23283972:A:G	50	100	1	0.03504
4:23284791:C:T	50	100	1	0.01198
4:23284979:A:G	50	100	0.99	0.03486
4:23285053:G:C	50	100	0.98	0.01271
4:23285238:C:A	50	100	1	0.07625
4:23285315:A:G	50	100	1	0.08606
4:23285617:A:G	50	100	0.99	0.2524
4:23286151:A:G	50	100	0.98	0.01924
4:23286439:T:C	50	100	0.99	0.2375
4:23286530:A:T	50	100	1	0.4969
4:23286935:A:C	50	100	0.99	0.2395
4:23286956:T:G	50	100	1	0.4922
4:23286957:T:C	50	100	1	0.2516
4:23287054:G:A	50	100	0.98	0.1225
4:23287119:C:T	50	100	0.99	0.2395
4:23287300:A:T	50	100	1	0.4973
4:23287366:A:G	50	100	0.99	0.2395
4:23287502:G:A	50	100	0.99	0.2397
4:23287736:T:C	50	100	0.99	0.2402
4:23287737:T:A	50	100	0.99	0.24
4:23287842:C:G	50	100	0.99	0.2397
4:23287849:A:G	50	100	0.97	0.02378
4:23287853:G:A	50	100	0.99	0.2397
4:23288032:T:C	50	100	0.99	0.2525
4:23288098:A:G	50	100	0.99	0.4975
4:23288576:G:T	50	100	0.99	0.2407
4:23288581:A:C	50	100	0.98	0.24
4:23288784:A:G	50	100	0.97	0.1008
4:23288791:C:T	50	100	0.98	0.1189
4:23288897:T:C	50	100	0.97	0.1193
4:23288937:A:T	50	98	1	0.2115
4:23289217:G:A	50	100	1	0.2335
4:23289295:G:T	50	100	0.99	0.2823
4:23289398:A:G	50	100	1	0.2342
4:23289458:A:C	50	100	1	0.2337
4:23289502:T:C	50	100	1	0.4833
4:23289516:A:C	50	100	0.98	0.1155
4:23289517:G:A	50	100	1	0.4831
4:23289669:G:A	50	100	1	0.2337
4:23289863:A:G	50	100	1	0.2342
4:23289988:G:T	50	100	0.99	0.01271
4:23290359:C:T	50	100	1	0.234
4:23290363:C:T	50	98	0.97	0.1587
4:23290528:G:A	50	100	1	0.4844
4:23290800:T:C	50	100	1	0.234
4:23290835:C:T	50	100	1	0.234
4:23291388:A:G	50	100	1	0.2342
4:23291420:C:T	50	100	1	0.2743
4:23291535:A:G	50	100	1	0.2342
4:23291816:G:A	50	100	1	0.27
4:23291852:A:G	50	100	1	0.2342
4:23291885:A:T	50	100	0.97	0.01107
4:23291892:A:G	50	100	1	0.2342
4:23292017:C:T	50	100	0.99	0.102
4:23292039:C:T	50	100	0.99	0.2338
4:23292083:G:A	50	100	1	0.2342
4:23292179:C:A	50	100	1	0.234
4:23292198:G:A	50	100	1	0.234
4:23292250:G:A	50	100	0.98	0.01089
4:23292278:A:G	50	100	0.98	0.01089
4:23292629:A:G	50	100	1	0.2228
4:23292632:G:T	50	100	1	0.2226
4:23292640:G:A	50	100	0.99	0.01271
4:23292736:G:A	50	100	0.99	0.2266
4:23292765:A:G	50	96	0.98	0.3509
4:23292769:A:G	50	100	0.71	0.01071
4:23292883:A:C	50	100	0.99	0.3008
4:23292905:G:A	50	100	0.99	0.4129
4:23292961:A:C	50	100	0.99	0.3039
4:23293254:C:G	50	100	1	0.2736
4:23293294:A:T	50	100	0.93	0.02505
4:23293382:A:G	50	100	0.99	0.3045
4:23293383:A:C	50	100	0.99	0.3045
4:23293810:G:C	50	100	0.99	0.4156
4:23294129:C:T	50	100	0.96	0.03377
4:23294296:G:A	50	100	0.99	0.3086
4:23294313:C:T	50	100	1	0.3005
4:23294401:T:C	50	100	1	0.3005
4:23294536:C:T	50	100	1	0.3008
4:23294617:T:C	50	100	0.99	0.3008
4:23295882:G:A	50	100	1	0.01271
4:23295883:C:T	50	100	0.96	0.01834
4:23295922:C:T	50	100	0.99	0.3052
4:23296396:G:T	50	100	0.96	0.01852
4:23296594:G:A	50	100	0.99	0.4014
4:23296694:T:C	50	100	0.94	0.02959
4:23296903:T:C	50	100	0.8	0.01035
4:23298960:C:T	50	100	0.99	0.08533
4:23299207:G:A	50	100	1	0.4183
4:23299553:T:G	50	100	1	0.04884
4:23299557:G:T	50	84	1	0.4753
4:23299738:A:G	50	100	1	0.1031
4:23299751:C:G	50	100	1	0.3925
4:23299770:C:A	50	100	0.85	0.01053
4:23299789:T:G	50	100	1	0.4109
4:23299886:C:T	50	100	0.99	0.1113
4:23300087:C:A	50	96	0.91	0.09622
4:23300314:C:T	50	100	1	0.01561
4:23300434:C:T	50	100	0.99	0.08533
4:23300474:T:C	50	100	0.89	0.02977
4:23300569:A:G	50	100	1	0.2721
4:23301006:C:T	50	100	1	0.01924
4:23301180:G:A	50	100	1	0.4185
4:23301628:C:T	50	100	1	0.01924
4:23301807:T:C	50	100	1	0.2836
4:23302171:G:A	50	100	1	0.01924
4:23302420:A:T	50	100	1	0.4201
4:23302503:C:A	50	96	0.89	0.05519
4:23302687:T:C	50	100	1	0.02723
4:23303436:A:G	50	100	1	0.01561
4:23303638:G:A	50	100	1	0.4768
4:23304594:C:T	50	100	0.99	0.07988
4:23304626:C:T	50	98	0.94	0.06173
4:23304842:G:A	50	100	1	0.2718
4:23305032:A:T	50	100	1	0.2863
4:23305047:A:G	50	100	0.97	0.01924
4:23305623:T:C	50	100	1	0.3001
4:23305689:C:G	50	100	1	0.478
4:23305806:T:C	50	100	0.93	0.01761
4:23305903:G:T	50	100	1	0.2676
4:23306070:C:T	50	100	1	0.2718
4:23306199:G:A	50	100	1	0.2718
4:23306297:C:A	50	100	1	0.478
4:23306385:G:A	50	100	0.99	0.2367
4:23306989:G:C	50	100	1	0.1017
4:23307056:G:C	50	100	1	0.4194
4:23307449:C:T	50	100	0.99	0.1071
4:23307731:G:T	50	100	0.96	0.02251
4:23307743:T:C	50	100	1	0.4185
4:23308060:G:A	50	96	0.91	0.07825
4:23308212:A:C	50	100	0.99	0.2756
4:23308616:C:A	50	100	0.95	0.01888
4:23308712:A:G	50	98	0.98	0.01126
4:23308760:A:T	50	100	1	0.4203
4:23308776:T:C	50	100	1	0.03123
4:23309065:T:G	50	98	0.88	0.03032
4:23309533:T:G	50	100	1	0.1011
4:23309586:A:T	50	100	1	0.2756
4:23309774:G:A	50	100	1	0.2756
4:23309898:A:G	50	100	0.99	0.2754
4:23309930:C:G	50	94	0.95	0.2691
4:23310357:C:G	50	100	0.96	0.0187
4:23310451:A:T	50	100	0.99	0.1111
4:23310776:G:A	50	100	1	0.4183
4:23311590:C:A	50	100	1	0.287
4:23311911:T:C	50	100	1	0.413
4:23312189:T:C	50	100	0.97	0.0659
4:23312843:A:G	50	100	0.95	0.0207
4:23313622:G:A	50	100	0.99	0.2816
4:23313723:C:T	50	98	0.88	0.02996
4:23314444:A:T	50	100	0.99	0.2885
4:23314905:G:A	50	100	1	0.01216
4:23315169:A:G	50	100	0.91	0.01924
4:23315224:C:T	50	100	1	0.0158
4:23315501:A:G	50	100	0.98	0.5
4:23315926:G:A	50	100	0.94	0.03468
4:23316066:G:A	50	100	0.9	0.01961
4:23316074:G:A	50	98	0.99	0.2723
4:23316176:C:T	50	100	0.98	0.2593
4:23316268:T:G	50	100	0.96	0.03813
4:23316537:G:A	50	98	0.91	0.06427
4:23316684:G:A	50	100	0.98	0.2422
4:23316790:T:C	50	100	0.98	0.242
4:23316796:C:T	50	98	1	0.01071
4:23316993:A:G	50	98	0.98	0.3976
4:23317696:C:T	50	98	0.97	0.04049
4:23317857:C:T	49	98	0.98	0.3874
4:23318227:G:A	50	100	0.88	0.02415
4:23319317:A:C	50	98	0.98	0.2511
4:23319583:A:G	50	100	0.98	0.2447
4:23320229:A:C	50	98	0.97	0.01761
4:23320230:A:C	50	100	0.98	0.07643
4:23320240:A:C	48	100	0.97	0.2373
4:23321561:C:T	50	98	0.97	0.09931
4:23321805:T:C	50	98	0.92	0.1409
4:23322472:A:C	50	100	0.94	0.4675
4:23322640:T:A	50	100	0.95	0.4706
4:23323196:G:A	49	100	0.98	0.1808
4:23323417:G:A	50	100	0.9	0.07789
4:23324010:A:G	50	100	0.99	0.1748
4:23324131:A:G	50	100	0.97	0.07934
4:23324181:C:T	50	96	0.94	0.2593
4:23324690:G:T	50	100	0.98	0.1708
4:23325037:C:A	50	98	0.96	0.4708
4:23325428:G:C	50	100	0.8	0.01253
4:23325734:G:A	50	100	0.98	0.1806
4:23325971:A:C	50	100	0.91	0.05556
4:23326137:C:T	50	100	0.8	0.01235
4:23326482:A:T	50	100	0.79	0.01253
4:23326726:A:G	50	100	0.98	0.1796
4:23326786:C:T	50	100	0.92	0.05537
4:23327156:T:C	50	100	0.98	0.01307
4:23327416:A:G	50	100	0.98	0.1776
4:23327478:G:A	50	100	0.97	0.01344
4:23328507:A:G	50	100	0.99	0.01162
4:23328681:G:A	50	98	0.96	0.4642
4:23329721:G:T	50	98	0.94	0.2578
4:23329896:T:G	50	100	0.79	0.01198
4:23329968:T:C	50	100	0.97	0.118
4:23330082:C:T	50	92	0.96	0.1966
4:23330477:C:G	50	90	0.89	0.4483
4:23330955:C:G	50	98	0.97	0.2133
4:23331497:A:G	50	100	0.93	0.02015
4:23331518:G:A	50	96	0.95	0.2894
4:23332244:C:G	50	98	0.96	0.2999
4:23332352:A:G	50	96	0.97	0.2867
4:23332987:G:A	50	98	0.86	0.01525
4:23333142:T:C	50	100	0.99	0.01507
4:23333188:G:A	50	98	0.97	0.2162
4:23334484:C:T	50	100	0.95	0.02633
4:23334519:G:T	50	98	0.97	0.4581
4:23334714:A:C	50	100	0.77	0.0158
4:23334751:G:T	50	100	0.92	0.03032
4:23335906:C:T	50	100	0.95	0.01017
4:23336374:T:A	50	98	0.98	0.4254
4:23336867:T:C	50	100	1	0.07698
4:23337162:C:T	50	100	0.98	0.2861
4:23337405:C:T	50	98	0.97	0.3297
4:23337412:C:A	50	100	0.95	0.1164
4:23337638:C:T	50	100	0.82	0.02124
4:23338167:A:G	49	100	0.96	0.03377
4:23338526:A:G	50	100	0.98	0.4261
4:23338691:A:G	50	98	0.85	0.01634
4:23338865:A:G	50	100	0.95	0.1068
4:23339143:G:A	50	100	0.98	0.2184
4:23339897:C:T	50	100	0.63	0.01289
4:23340820:A:T	50	96	0.72	0.0276
4:23340866:A:C	50	100	1	0.0207
4:23341075:G:A	50	96	0.99	0.2709
4:23342175:C:T	50	100	0.98	0.4791
4:23342236:G:A	50	100	0.99	0.2542
4:23342601:C:T	50	100	0.95	0.0276
4:23343564:A:G	50	100	0.96	0.07553
4:23343645:G:A	50	100	0.87	0.02088
4:23343831:T:G	50	100	0.99	0.3424
4:23343871:C:G	50	96	0.76	0.04012
4:23344156:G:A	50	100	1	0.08551
4:23344561:G:A	50	96	0.99	0.4395
4:23344726:G:T	50	100	1	0.07807
4:23344995:C:T	50	100	0.91	0.02433
4:23345181:C:T	50	100	0.98	0.2288
4:23346987:A:G	50	98	1	0.155
4:23347042:C:T	50	100	0.99	0.07298
4:23347368:C:A	50	98	1	0.1625
4:23347539:G:T	50	96	0.95	0.03813
4:23347698:G:A	50	100	1	0.2308
4:23347720:C:T	50	100	1	0.236
4:23347815:C:T	50	100	1	0.01452
4:23348139:A:G	50	100	1	0.08569
4:23348229:T:G	50	100	0.89	0.02524
4:23348476:A:T	50	100	0.99	0.2135
4:23348676:A:G	50	98	0.95	0.08878
4:23348754:C:T	50	98	0.97	0.1166
4:23349073:A:T	50	100	0.99	0.02651
4:23349221:C:G	50	100	1	0.2556
4:23349489:C:T	50	100	1	0.4336
4:23349682:G:A	50	100	0.99	0.1667
4:23349789:C:G	50	98	0.84	0.01743
4:23350260:C:T	50	100	0.99	0.2286
4:23350447:G:T	49	100	0.99	0.1594
4:23350709:G:A	50	100	1	0.07807
4:23351198:C:T	50	98	0.99	0.3397
4:23351334:A:G	50	100	0.99	0.03214
4:23351557:C:T	50	100	1	0.07226
4:23351842:A:G	50	100	1	0.2398
4:23352295:G:A	50	100	0.97	0.03304
4:23352456:A:G	50	100	0.93	0.03885
4:23352618:C:T	50	100	1	0.2397
4:23352745:A:G	50	100	1	0.1376
4:23352748:T:C	50	100	1	0.2398
4:23353567:A:C	50	100	1	0.08043
4:23353864:G:A	50	100	1	0.1619
4:23354124:C:T	50	100	0.9	0.01307
4:23354333:G:A	50	100	0.99	0.07153
4:23354460:A:G	50	100	0.99	0.4648
4:23354761:A:G	50	100	1	0.08007
4:23354808:T:C	50	100	1	0.0236
4:23355101:T:C	50	100	0.99	0.2375
4:23355123:C:G	50	100	0.93	0.03195
4:23355487:A:T	50	100	1	0.07262
4:23355684:G:T	50	100	1	0.1051
4:23355792:A:T	50	100	1	0.1028
4:23355916:C:T	50	100	0.99	0.07117
4:23356707:C:G	50	100	0.98	0.01961
4:23356760:C:T	50	100	0.99	0.1498
4:23356785:C:T	50	100	0.99	0.07062
4:23356990:G:C	50	100	1	0.0236
4:23357021:C:T	50	100	1	0.07898
4:23357025:A:G	50	100	0.99	0.07099
4:23357211:A:C	50	100	0.98	0.01307
4:23357523:G:A	50	100	0.99	0.3346
4:23357754:A:T	50	100	0.99	0.2397
4:23357899:G:A	50	98	0.83	0.0305
4:23358003:A:C	50	100	1	0.02705
4:23358005:G:A	50	100	1	0.07789
4:23358401:A:G	50	100	0.99	0.3618
4:23358830:A:G	50	100	0.99	0.07099
4:23358834:G:A	50	100	1	0.1022
4:23359146:A:G	50	100	1	0.2398
4:23359894:A:G	50	100	1	0.07916
4:23359959:A:G	50	100	0.99	0.1327
4:23359982:G:T	50	100	1	0.01035
4:23360011:G:A	50	100	0.98	0.09041
4:23361159:G:A	50	100	0.96	0.0305
4:23361171:A:G	50	100	1	0.2536
4:23361966:T:C	50	100	1	0.2671
4:23362220:C:T	50	100	1	0.07662
4:23362419:A:T	50	100	0.97	0.05828
4:23362870:T:C	50	98	0.99	0.3591
4:23363642:A:G	50	100	0.98	0.03377
4:23364032:A:T	50	100	0.98	0.07734
4:23364823:C:T	50	100	1	0.1643
4:23364850:C:A	50	100	0.97	0.02015
4:23365053:A:C	50	100	0.98	0.2416
4:23365154:C:A	50	100	0.98	0.2576
4:23365327:C:T	49	100	0.97	0.06046
4:23367016:C:T	50	100	0.97	0.1026
4:23367457:C:T	50	100	0.89	0.0285
4:23368299:C:T	50	100	0.98	0.05247
4:23368558:C:T	50	100	1	0.01089
4:23368576:T:C	50	96	0.63	0.02505
4:23368579:T:C	50	100	0.99	0.1316
4:23370251:G:T	50	100	1	0.03032
4:23370824:A:C	50	100	1	0.4677
4:23371876:G:A	50	100	0.98	0.05592
4:23372031:C:T	50	100	1	0.1298
4:23372044:C:G	50	100	1	0.3221
4:23372301:G:A	48	100	0.95	0.118
4:23372345:G:C	48	97.9	1	0.07662
4:23372552:G:A	50	82	0.95	0.4688
4:23372558:A:T	50	100	1	0.1115
4:23372725:C:A	50	100	1	0.01652
4:23372814:C:T	50	100	0.98	0.01525
4:23372842:T:A	50	98	0.98	0.02542
4:23372857:A:T	49	95.9	0.82	0.04321
4:23372859:T:A	50	82	0.93	0.4779
4:23373794:A:G	50	100	1	0.01652
4:23374438:G:A	50	100	1	0.01816
4:23375031:G:A	50	100	1	0.4441
4:23375035:A:C	50	100	1	0.2451
4:23375231:G:C	50	100	0.99	0.0345
4:23375293:C:T	50	98	0.99	0.3762
4:23375331:G:T	50	100	1	0.3332
4:23375387:G:A	50	100	1	0.333
4:23375498:G:A	50	100	0.99	0.3339
4:23375724:C:T	50	100	1	0.04539
4:23375850:T:A	50	100	0.94	0.02142
4:23375940:C:T	50	100	0.98	0.01434
4:23376105:A:T	50	100	0.98	0.02306
4:23376314:A:G	50	100	1	0.03522
4:23376428:C:T	50	100	0.98	0.05519
4:23376933:A:G	50	100	0.94	0.01216
4:23377376:C:T	50	100	1	0.4439
4:23377625:G:C	50	98	0.85	0.02215
4:23377757:T:C	50	100	0.9	0.01126
4:23377811:G:A	50	100	1	0.3784
4:23377815:T:G	50	100	0.88	0.01198
4:23377898:G:T	50	100	0.97	0.05447
4:23377952:C:T	50	100	1	0.01707
4:23377959:C:T	50	100	1	0.01707
4:23378005:T:C	50	100	1	0.3787
4:23378055:A:G	50	100	0.88	0.04938
4:23378081:A:G	50	100	1	0.01707
4:23378178:G:A	50	100	1	0.2567
4:23378353:C:T	50	100	1	0.3609
4:23378384:G:A	50	100	1	0.3609
4:23378419:T:A	50	100	1	0.36870000000000003
4:23378475:G:T	50	100	0.94	0.01725
4:23379026:T:C	50	100	1	0.01924
4:23379122:A:G	50	100	1	0.02959
4:23379202:A:C	49	98	0.97	0.07698
4:23379358:C:G	50	100	1	0.3882
4:23379672:A:G	50	100	1	0.0354
4:23379674:A:T	50	100	1	0.3627
4:23379741:G:C	50	100	1	0.4499
4:23379949:C:G	50	100	1	0.03232
4:23380143:T:C	50	100	1	0.1719
4:23380233:G:A	50	100	1	0.09405
4:23380450:G:A	50	100	0.98	0.06155
4:23380738:G:A	50	100	1	0.443
4:23380858:G:A	50	100	1	0.02959
4:23380976:T:C	50	100	1	0.0325
4:23381201:G:A	50	100	1	0.0354
4:23381368:G:T	50	100	1	0.03268
4:23381416:A:G	50	100	1	0.0354
4:23381713:A:G	50	100	1	0.06028
4:23381999:G:A	50	100	0.98	0.01452
4:23382046:T:C	49	100	1	0.3475
4:23383051:A:G	50	100	1	0.0325
4:23383069:G:T	50	100	1	0.02996
4:23383141:A:G	50	100	1	0.03286
4:23383698:C:A	50	100	0.98	0.06009
4:23384027:T:C	50	100	1	0.03286
4:23384380:T:C	50	98	1	0.06354
4:23384576:A:T	50	100	0.98	0.05501
4:23384960:G:A	50	100	1	0.3175
4:23385085:A:G	50	100	1	0.01943
4:23385446:G:A	50	100	1	0.2384
4:23385692:C:T	50	100	1	0.1714
4:23385894:T:C	50	100	1	0.1732
4:23386003:A:T	50	100	1	0.03286
4:23386262:A:C	50	100	1	0.3431
4:23386403:A:G	50	100	1	0.3422
4:23386427:C:A	50	100	1	0.01943
4:23386627:A:G	50	100	1	0.2435
4:23386644:A:G	50	100	0.97	0.06699
4:23386756:T:C	50	100	1	0.03286
4:23386776:A:G	50	100	1	0.2515
4:23386957:T:A	50	100	0.86	0.0236
4:23386994:G:A	50	100	1	0.05719
4:23387038:A:T	50	100	1	0.01943
4:23388023:T:C	50	100	1	0.03468
4:23388526:A:G	50	100	1	0.4426
4:23388538:G:A	50	100	1	0.07008
4:23388652:T:C	50	100	0.97	0.03268
4:23389143:A:T	50	100	1	0.3426
4:23389224:G:A	50	100	1	0.04321
4:23389304:T:A	50	100	1	0.3426
4:23389653:A:G	50	100	1	0.0325
4:23389788:T:C	50	100	0.96	0.02959
4:23389848:A:T	50	100	1	0.3426
4:23390087:T:G	50	100	0.98	0.03304
4:23390213:A:G	50	100	1	0.4448
4:23390291:A:G	50	100	1	0.3424
4:23390838:G:C	50	100	0.99	0.1703
4:23391733:A:G	50	100	1	0.06082
4:23391842:A:G	50	100	1	0.3321
4:23391942:C:T	50	100	1	0.03304
4:23391946:T:C	50	100	1	0.03286
4:23391978:G:A	50	100	1	0.1714
4:23392979:A:G	50	100	1	0.061
4:23393087:A:G	50	96	0.99	0.3509
4:23393344:A:T	50	100	1	0.1612
4:23393459:G:A	50	100	1	0.0325
4:23393784:G:C	50	100	0.87	0.0158
4:23394259:A:C	50	100	1	0.01943
4:23394524:T:C	50	100	0.99	0.3637
4:23395378:T:C	50	100	0.99	0.03413
4:23396258:C:T	50	100	0.99	0.03214
4:23396517:G:T	50	100	1	0.02959
4:23396544:C:T	50	100	1	0.06191
4:23396749:T:C	50	100	1	0.4377
4:23397142:C:T	50	100	1	0.0423
4:23397549:G:A	50	100	1	0.01725
4:23397668:A:G	50	100	1	0.238
4:23397725:T:G	50	100	1	0.05737
4:23397867:C:G	50	100	0.85	0.01997
4:23398184:T:G	50	100	0.98	0.06354
4:23398504:A:G	50	100	0.95	0.09967
4:23398744:G:A	50	98	0.95	0.0187
4:23398907:T:C	50	98	1	0.3424
4:23399610:C:T	50	100	1	0.01725
4:23399752:C:A	50	100	0.84	0.02215
4:23399899:A:G	50	100	0.98	0.06427
4:23400326:T:C	50	100	0.99	0.2818
4:23400690:C:T	50	100	0.96	0.02614
4:23400805:C:T	50	100	0.97	0.02088
4:23401130:T:G	50	100	1	0.06082
4:23401242:C:G	50	100	0.98	0.06972
4:23401599:C:T	50	100	1	0.2464
4:23402409:G:A	50	100	1	0.02977
4:23402741:C:T	50	100	1	0.1694
4:23402815:A:G	50	100	1	0.03486
4:23403677:G:C	50	100	1	0.03304
4:23403738:A:G	50	98	0.98	0.06845
4:23403740:G:A	50	100	1	0.05592
4:23403953:A:G	50	100	1	0.3756
4:23404176:A:T	50	100	1	0.3756
4:23404467:G:C	50	100	1	0.03304
4:23404939:C:T	50	100	1	0.3197
4:23405326:C:T	50	100	0.99	0.3197
4:23405339:T:A	50	100	0.87	0.01561
4:23405386:G:A	50	100	1	0.01725
4:23405414:A:G	50	100	1	0.03304
4:23405539:G:A	50	100	1	0.3858
4:23406925:A:G	50	100	0.88	0.03431
4:23407350:G:C	50	100	1	0.3197
4:23407406:T:G	50	100	1	0.3194
4:23407832:G:C	50	100	1	0.03014
4:23408222:G:A	50	100	1	0.3192
4:23408387:A:G	50	100	1	0.01725
4:23408508:A:G	50	100	0.63	0.01253
4:23408706:G:A	50	100	1	0.1707
4:23408803:C:T	50	100	0.99	0.2781
4:23408997:A:C	50	100	0.99	0.2796
4:23409063:C:T	50	100	1	0.01725
4:23409183:A:G	49	100	1	0.03014
4:23409453:A:G	50	100	0.98	0.03631
4:23409464:C:T	50	100	1	0.3192
4:23409647:G:A	50	100	1	0.3495
4:23409713:T:C	50	100	1	0.05901
4:23409812:T:C	50	100	1	0.2391
4:23409913:T:G	50	100	0.99	0.07026
4:23410236:G:A	50	100	1	0.4196
4:23410362:T:A	50	100	1	0.341
4:23410422:G:A	50	100	1	0.295
4:23410520:G:A	50	100	1	0.4159
4:23410747:G:A	50	100	1	0.05592
4:23411074:A:G	50	100	1	0.01943
4:23411301:C:T	50	100	1	0.02996
4:23411606:A:C	50	100	1	0.01943
4:23411949:C:G	50	100	1	0.01943
4:23412078:C:T	50	100	1	0.3706
4:23412186:A:C	50	100	1	0.3736
4:23412224:C:T	50	100	0.84	0.01344
4:23412401:A:G	50	100	0.98	0.07208
4:23412860:A:G	50	100	1	0.3408
4:23413033:C:T	50	100	1	0.177
4:23413055:A:C	50	100	1	0.3408
4:23413060:A:G	50	100	0.98	0.06318
4:23413144:T:A	50	100	0.98	0.08769
4:23413350:C:A	50	100	1	0.01725
4:23413351:G:A	50	100	1	0.3406
4:23414789:G:A	50	100	1	0.3704
4:23414898:A:G	50	100	1	0.3706
4:23415407:A:G	50	100	0.97	0.0443
4:23415636:C:T	50	100	1	0.2395
4:23415773:A:T	50	100	1	0.3702
4:23415926:A:T	50	100	1	0.3811
4:23416160:A:G	50	100	0.98	0.04158
4:23416163:C:G	50	100	1	0.0325
4:23416625:A:G	50	100	1	0.07026
4:23417051:T:A	50	100	1	0.4103
4:23417223:G:T	50	100	0.99	0.1845
4:23417431:A:T	50	100	1	0.02996
4:23417432:G:A	50	100	1	0.3399
4:23417461:C:A	50	100	1	0.1845
4:23417609:A:G	50	100	1	0.02996
4:23417634:G:A	50	100	0.99	0.2411
4:23417639:G:A	50	100	0.99	0.2685
4:23417737:G:A	50	100	0.98	0.06391
4:23417848:T:C	50	96	0.96	0.1097
4:23417953:A:T	50	100	1	0.02996
4:23417980:G:T	50	100	0.99	0.01834
4:23418165:G:A	50	100	1	0.2476
4:23418339:G:A	48	100	1	0.3618
4:23418381:C:T	50	100	1	0.3698
4:23418621:A:G	50	100	1	0.02996
4:23418700:G:A	50	100	1	0.02996
4:23418725:G:C	50	100	1	0.3391
4:23418799:G:C	50	100	1	0.02996
4:23419128:A:T	50	100	1	0.02469
4:23419165:T:C	50	100	1	0.3825
4:23419330:T:C	50	100	1	0.06845
4:23419478:G:A	50	100	1	0.3782
4:23419655:G:A	50	100	0.96	0.01707
4:23420135:A:T	50	100	1	0.03468
4:23420393:A:G	50	100	1	0.06845
4:23420560:G:A	50	100	1	0.1678
4:23420929:A:G	50	100	0.97	0.1033
4:23421141:A:G	50	100	1	0.3769
4:23421292:A:G	50	96	1	0.3355
4:23421301:G:T	50	100	0.87	0.01707
4:23421303:T:C	50	92	0.73	0.02306
4:23421321:T:C	49	98	0.99	0.08533
4:23421323:T:C	49	93.9	0.99	0.3724
4:23421550:T:G	50	100	1	0.4007
4:23421596:A:G	50	100	0.94	0.02887
4:23421782:A:T	50	100	1	0.3675
4:23421963:G:A	50	100	0.99	0.2643
4:23421980:T:A	50	100	0.99	0.2647
4:23422437:T:G	50	100	1	0.3629
4:23422581:G:A	50	100	0.99	0.2549
4:23422670:T:C	50	100	1	0.2353
4:23422922:T:C	50	100	0.99	0.3506
4:23422997:G:A	50	100	1	0.02941
4:23423417:C:G	50	100	0.99	0.3805
4:23423791:C:T	50	100	0.96	0.04067
4:23423851:T:G	50	100	0.99	0.3789
4:23423965:A:T	50	100	0.99	0.3789
4:23424030:C:T	50	100	0.99	0.3787
4:23424264:A:T	50	100	1	0.01961
4:23424367:A:C	50	100	1	0.2349
4:23424626:C:T	50	98	0.99	0.02996
4:23424889:A:T	50	100	1	0.05428
4:23425137:A:G	50	100	0.98	0.04775
4:23425250:A:G	50	100	0.99	0.03722
4:23425303:C:T	50	100	1	0.2353
4:23426882:T:A	50	100	1	0.3435
4:23426956:C:G	50	100	0.99	0.3094
4:23427250:G:C	50	100	1	0.01289
4:23427329:C:A	50	100	0.97	0.01961
4:23427637:G:A	50	100	1	0.2427
4:23427701:C:T	50	100	0.95	0.04067
4:23427770:T:G	50	100	0.93	0.01216
4:23427794:T:G	50	100	1	0.1051
4:23427837:G:A	50	100	0.99	0.3404
4:23428157:G:A	50	100	0.99	0.3154
4:23428220:G:A	50	100	0.98	0.05483
4:23428434:G:A	50	100	1	0.01452
4:23429145:A:G	50	100	0.99	0.3529
4:23429227:C:T	50	100	1	0.01126
4:23429231:T:C	50	100	0.99	0.3257
4:23429395:A:G	50	100	0.93	0.0118
4:23430473:A:G	50	100	0.97	0.01634
4:23430602:C:T	50	100	1	0.1614
4:23430757:C:T	50	100	1	0.3517
4:23432105:G:T	50	100	0.99	0.01398
4:23432275:A:C	50	100	1	0.2347
4:23432629:T:G	50	100	1	0.01362
4:23432783:C:A	50	100	1	0.3499
4:23432826:A:G	50	100	1	0.03286
4:23432997:C:G	50	100	0.98	0.0866
4:23433062:T:C	50	100	0.95	0.04012
4:23433212:G:A	50	100	1	0.35
4:23433277:G:A	50	100	1	0.01017
4:23433632:G:T	50	100	0.96	0.01961
4:23434236:G:T	50	100	0.9	0.0118
4:23434440:T:G	50	100	0.99	0.175
4:23434637:T:A	50	100	0.99	0.1696
4:23434678:T:G	50	100	1	0.0463
4:23434836:C:T	50	100	1	0.3546
4:23435018:C:G	50	100	1	0.01307
4:23435966:G:A	50	98	0.77	0.03032
4:23436107:T:G	50	100	1	0.01452
4:23436165:T:C	50	100	0.94	0.08333
4:23436483:C:T	50	100	1	0.1111
4:23436534:C:A	50	100	0.96	0.02033
4:23437042:T:C	50	100	1	0.3017
4:23437212:A:G	50	100	1	0.02215
4:23437460:A:G	50	100	1	0.01325
4:23437721:G:A	50	100	1	0.03577
4:23438203:A:G	50	100	0.9	0.0118
4:23438383:C:A	50	100	0.99	0.3081
4:23438624:A:G	50	100	0.99	0.3426
4:23438661:T:C	50	100	0.99	0.1634
4:23438663:T:A	50	100	0.99	0.1634
4:23438720:A:T	50	100	0.99	0.3548
4:23439107:A:G	50	100	0.99	0.2151
4:23439445:G:A	50	100	0.9	0.05465
4:23439785:A:G	50	98	1	0.3094
4:23440423:T:C	50	100	0.98	0.02505
4:23440617:C:A	50	100	0.99	0.2311
4:23440950:A:C	50	100	0.98	0.1269
4:23441088:G:A	50	100	0.99	0.1111
4:23441803:C:G	50	100	0.99	0.1558
4:23441929:A:G	50	100	0.99	0.3922
4:23441939:A:G	50	100	1	0.03631
4:23442038:T:C	50	100	0.99	0.3041
4:23442189:T:C	50	100	1	0.3043
4:23442822:T:C	50	100	1	0.3095
4:23443362:C:T	50	100	0.98	0.01053
4:23443556:T:C	50	100	1	0.3201
4:23443589:G:C	50	100	1	0.3578
4:23444157:A:G	50	100	0.99	0.3644
4:23444676:T:C	50	100	0.95	0.0285
4:23444689:T:C	50	100	0.99	0.03867
4:23444690:G:A	50	100	0.99	0.03867
4:23444906:C:T	50	100	0.99	0.2337
4:23445112:C:A	50	100	0.99	0.03958
4:23445283:C:G	50	100	0.99	0.3704
4:23445304:T:C	50	100	0.98	0.03758
4:23445326:C:G	50	100	0.98	0.2338
4:23445558:T:A	50	100	0.86	0.02179
4:23445559:C:A	50	100	0.85	0.02179
4:23445812:G:A	50	100	0.92	0.03377
4:23445995:A:C	50	100	0.83	0.02142
4:23446004:T:C	50	92	0.87	0.2331
4:23446025:A:T	50	88	0.86	0.2634
4:23446043:T:C	50	92	0.87	0.282
4:23446201:A:G	50	100	0.9	0.4236
4:23446728:A:C	50	100	0.93	0.1378
4:23447003:T:C	50	100	0.94	0.2761
4:23447023:C:T	50	100	0.94	0.1118
4:23448169:G:T	50	100	0.93	0.04412
4:23448232:C:T	50	100	0.98	0.1647
4:23448469:A:G	50	100	0.97	0.04121
4:23448486:A:T	50	100	0.98	0.1654
4:23448746:C:T	50	100	0.98	0.1554
4:23448850:C:A	50	100	0.98	0.4878
4:23448867:G:T	50	100	0.99	0.01452
4:23448949:A:G	49	100	0.98	0.2598
4:23449022:T:A	50	100	0.9	0.01362
4:23449199:T:G	50	100	0.97	0.1115
4:23449521:T:A	50	100	0.98	0.3086
4:23449567:A:G	50	100	0.99	0.197
4:23449584:G:T	50	100	0.98	0.3083
4:23449614:T:C	50	100	0.99	0.1955
4:23449676:A:G	50	100	0.99	0.04085
4:23449981:G:A	50	98	0.97	0.09586
4:23450073:A:C	50	100	0.99	0.4159
4:23450277:G:A	50	100	0.99	0.4931
4:23450570:A:G	50	100	0.99	0.1972
4:23450817:T:G	50	100	0.98	0.244
4:23452247:A:T	50	100	0.99	0.1407
4:23452645:T:C	50	100	0.98	0.0256
4:23452756:C:G	50	100	0.98	0.3642
4:23452972:C:T	50	100	0.99	0.1434
4:23453151:C:A	50	100	0.97	0.03413
4:23453218:C:T	50	98	0.98	0.1048
4:23453219:G:A	50	100	0.99	0.1658
4:23453287:T:C	50	100	0.96	0.08896
4:23453607:A:G	50	100	0.99	0.471
4:23454054:C:G	50	100	0.99	0.2186
4:23454908:C:T	50	100	0.99	0.2525
4:23455166:T:C	50	100	0.99	0.1957
4:23455465:G:T	50	98	0.86	0.0118
4:23455722:G:A	50	100	0.98	0.1943
4:23455765:C:T	50	100	0.99	0.1113
4:23455805:T:A	50	100	1	0.03086
4:23455818:G:T	50	100	0.85	0.0305
4:23455917:T:A	50	100	0.98	0.04684
4:23455923:T:A	50	100	0.99	0.1113
4:23456015:G:A	50	100	1	0.03068
4:23456681:A:G	50	98	0.98	0.1107
4:23456685:G:C	49	100	0.99	0.03413
4:23456799:A:T	50	100	0.99	0.04593
4:23458808:A:G	50	100	0.89	0.01162
4:23459036:G:A	50	100	0.89	0.01289
4:23459048:A:G	50	100	0.97	0.07879
4:23459485:C:T	47	100	0.98	0.4913
4:23459934:T:C	50	100	0.95	0.04339
4:23459941:C:A	50	100	0.99	0.1569
4:23459960:A:C	50	100	0.99	0.2867
4:23460396:G:A	50	100	0.94	0.01688
4:23460672:T:C	50	100	0.99	0.2968
4:23460795:A:T	50	100	0.99	0.1921
4:23460825:A:G	50	100	0.99	0.03776
4:23461107:C:T	50	100	1	0.2511
4:23461376:A:C	50	100	0.97	0.02542
4:23461449:T:C	50	100	0.98	0.01325
4:23462261:C:T	50	100	0.97	0.03976
4:23462441:T:C	50	100	0.99	0.4828
4:23462566:G:A	50	100	1	0.2593
4:23463995:A:G	50	100	1	0.01325
4:23464081:C:T	50	100	0.98	0.04176
4:23464579:T:C	50	100	0.99	0.02033
4:23464655:C:G	50	100	0.94	0.1011
4:23464744:C:G	50	100	1	0.01144
4:23464746:T:C	50	100	0.99	0.268
4:23465053:C:T	50	98	0.93	0.08515
4:23465413:A:G	50	100	0.99	0.191
4:23465885:C:T	50	100	1	0.1924
4:23465895:A:G	50	100	0.99	0.03794
4:23466410:A:C	50	100	1	0.01325
4:23466440:T:C	50	100	0.99	0.4795
4:23466734:A:G	50	100	0.98	0.01943
4:23466915:T:G	50	100	0.99	0.4671
4:23467026:G:A	50	100	1	0.01325
4:23467424:C:T	50	98	0.97	0.1167
4:23467640:G:A	50	100	0.99	0.1107
4:23467858:C:A	50	100	0.97	0.03032
4:23467961:G:A	50	100	1	0.2545
4:23468086:A:G	50	100	0.99	0.1113
4:23468899:T:C	50	100	0.98	0.0256
4:23469166:T:C	50	100	0.98	0.04176
4:23469208:G:A	50	98	0.99	0.3433
4:23469283:A:G	50	98	0.98	0.08606
4:23469940:G:A	50	100	0.96	0.07516
4:23470384:A:C	50	100	0.99	0.2976
4:23470504:T:C	50	100	0.98	0.03032
4:23471178:A:T	50	100	0.98	0.1118
4:23471185:T:G	50	100	0.98	0.1118
4:23471520:T:G	50	100	1	0.01325
4:23471962:G:A	50	100	0.99	0.1558
4:23472021:G:A	50	100	1	0.2778
4:23472066:G:C	50	100	0.99	0.2525
4:23472125:G:A	50	100	0.99	0.2654
4:23472143:A:G	50	100	0.97	0.07171
4:23472174:G:A	50	100	0.99	0.2651
4:23472742:A:G	50	100	1	0.2894
4:23472772:A:G	50	98	0.99	0.252
4:23472916:G:A	50	98	0.99	0.2647
4:23473409:G:T	50	98	0.99	0.2531
4:23473559:C:A	50	98	0.99	0.2529
4:23473866:A:C	50	98	0.98	0.2571
4:23474228:A:G	50	96	0.98	0.3273
4:23474514:A:G	50	100	0.76	0.02524
4:23474675:A:T	50	98	0.98	0.2446
4:23474737:C:T	50	100	0.98	0.4277
4:23474738:C:G	50	100	0.96	0.03758
4:23474740:T:A	50	100	0.97	0.2279
4:23474888:G:T	50	100	0.98	0.1888
4:23474909:C:T	50	100	0.98	0.1888
4:23474972:C:T	50	100	0.98	0.1888
4:23475132:T:C	50	98	0.98	0.2636
4:23475348:T:C	50	100	0.98	0.189
4:23475389:C:T	50	100	0.98	0.2585
4:23475859:G:A	50	100	0.97	0.2585
4:23475969:A:G	50	100	0.95	0.03086
4:23476044:G:A	50	100	0.98	0.2558
4:23476321:A:G	50	98	0.98	0.2447
4:23476690:T:C	50	98	0.98	0.4867
4:23476855:C:G	50	100	0.98	0.01289
4:23477167:A:G	50	100	0.98	0.02596
4:23477219:T:C	50	98	0.98	0.4323
4:23477255:T:A	50	100	0.95	0.1022
4:23477323:G:A	50	98	0.98	0.2447
4:23477327:G:C	50	100	0.98	0.449
4:23477792:A:G	50	100	0.87	0.01743
4:23478117:A:G	50	98	0.98	0.2447
4:23478990:C:T	50	100	0.95	0.1196
4:23479448:C:T	49	100	0.88	0.0276
4:23479817:G:A	50	100	0.95	0.2173
4:23480346:A:G	50	98	0.78	0.02814
4:23480526:C:A	50	98	0.98	0.02433
4:23480811:G:A	50	100	0.9	0.04557
4:23480853:A:G	50	100	0.9	0.07589
4:23481505:C:T	50	98	0.96	0.03068
4:23481707:T:C	50	98	0.97	0.4178
4:23483343:C:T	50	100	0.8	0.01489
4:23483372:C:T	50	98	0.83	0.02524
4:23483389:G:A	50	98	0.9	0.1028
4:23483396:A:G	50	96	0.76	0.03831
4:23483566:A:T	50	88	0.9	0.2064
4:23483641:T:G	50	90	0.88	0.2948
4:23483796:G:T	50	98	0.91	0.1049
4:23483883:T:A	50	94	0.93	0.3642
4:23484360:G:A	50	98	0.96	0.1874
4:23484481:C:G	50	98	0.98	0.158
4:23484710:C:T	50	100	0.93	0.07335
4:23485481:A:G	50	98	0.98	0.1009
4:23485654:A:G	50	98	0.99	0.1447
4:23486136:A:T	50	98	0.98	0.1912
4:23486537:C:G	50	98	0.98	0.2297
4:23486567:A:G	50	100	0.99	0.03032
4:23486748:G:A	50	98	0.99	0.1002
4:23487188:T:C	50	98	0.99	0.2658
4:23487269:G:A	50	100	0.98	0.4764
4:23487795:T:C	50	100	0.99	0.02015
4:23487872:T:A	50	100	0.99	0.2663
4:23488180:A:T	50	100	0.98	0.219
4:23488699:C:A	50	100	0.99	0.1592
4:23488852:T:C	50	100	0.98	0.2384
4:23489476:A:G	50	100	1	0.2415
4:23489864:G:A	50	98	0.99	0.2658
4:23490418:G:A	50	98	0.99	0.2662
4:23490455:T:C	50	98	0.99	0.2662
4:23491438:C:A	50	100	0.98	0.09677
4:23492689:T:G	50	100	1	0.2329
4:23492785:G:A	50	100	0.97	0.1115
4:23492917:T:C	50	100	1	0.02469
4:23493054:A:G	50	100	0.9	0.01126
4:23493055:G:T	50	100	1	0.2315
4:23493867:A:G	50	100	0.89	0.02524
4:23493915:T:C	50	98	0.99	0.238
4:23494284:A:T	50	100	0.94	0.0285
4:23494564:G:A	50	100	1	0.1006
4:23494718:T:A	50	98	0.99	0.2511
4:23495296:C:G	50	98	0.99	0.252
4:23496365:A:T	50	100	1	0.1006
4:23496472:G:A	50	100	1	0.2589
4:23496658:G:A	50	100	0.98	0.1892
4:23496660:C:A	50	100	0.99	0.1973
4:23496675:G:A	50	100	0.98	0.1817
4:23496789:C:T	50	100	1	0.1006
4:23497292:A:G	50	98	0.99	0.2066
4:23498118:G:A	50	100	0.87	0.02233
4:23498415:T:C	50	100	0.69	0.01416
4:23499276:T:C	50	98	0.99	0.1536
4:23499466:G:T	50	100	1	0.2611
4:23499575:G:A	50	100	1	0.09822
4:23499656:A:T	50	98	0.99	0.1363
4:23500281:C:G	50	100	0.99	0.2527
4:23500296:A:C	50	100	0.99	0.2529
4:23500878:T:C	50	100	0.85	0.01216
4:23501821:G:T	50	100	1	0.2609
4:23501958:C:T	50	100	0.98	0.09877
4:23502200:T:C	49	98	0.99	0.4414
4:23502505:T:G	50	98	0.9	0.0512
4:23502859:T:C	50	100	1	0.2642
4:23504218:G:A	50	100	0.99	0.01979
4:23504246:C:G	50	100	0.99	0.281
4:23504739:G:A	50	100	0.96	0.1066
4:23506036:G:A	50	100	1	0.1242
4:23506148:C:T	50	98	1	0.1716
4:23506201:G:A	50	100	1	0.1244
4:23506297:G:C	50	100	0.97	0.07516
4:23506329:G:A	50	100	1	0.2093
4:23506740:T:C	50	100	1	0.2395
4:23507123:T:C	50	100	1	0.281
4:23507323:C:A	50	100	1	0.305
4:23507890:A:C	50	100	0.99	0.28
4:23508517:C:G	50	100	0.99	0.02415
4:23509053:C:T	50	100	1	0.2761
4:23509567:T:G	50	100	1	0.0216
4:23509664:T:C	50	100	1	0.1521
4:23510229:T:C	50	100	1	0.0216
4:23510364:A:G	50	100	1	0.2081
4:23510953:C:G	50	100	1	0.02124
4:23510994:A:G	50	100	1	0.1727
4:23511025:C:T	50	100	1	0.2228
4:23511134:A:T	50	100	0.99	0.1663
4:23511201:T:G	50	100	0.89	0.01852
4:23511964:T:C	50	100	1	0.2792
4:23511971:A:G	50	100	1	0.02124
4:23512174:A:G	50	100	1	0.02524
4:23512203:G:T	50	100	1	0.2792
4:23512925:T:C	50	100	1	0.2422
4:23512983:T:A	50	100	1	0.2792
4:23513299:T:C	50	100	1	0.02142
4:23513424:A:G	50	100	1	0.2081
4:23514089:G:A	50	100	1	0.02524
4:23514459:T:G	50	100	1	0.01561
4:23514625:T:A	50	100	1	0.2792
4:23514643:G:T	50	100	1	0.2907
4:23514657:T:C	50	100	1	0.01997
4:23514780:A:G	50	100	1	0.2792
4:23514963:C:T	50	100	1	0.2936
4:23515898:C:T	50	100	1	0.2936
4:23516037:G:A	50	100	1	0.2936
4:23516268:T:C	50	100	1	0.4642
4:23516994:C:A	50	100	1	0.02996
4:23517171:G:A	50	100	1	0.1267
4:23517202:A:C	50	100	1	0.1688
4:23517320:C:T	50	100	1	0.1688
4:23517547:C:T	50	100	1	0.1516
4:23518132:C:T	50	100	1	0.1779
4:23518374:C:T	50	100	1	0.1516
4:23518448:T:G	50	100	1	0.2122
4:23518907:C:T	50	100	1	0.2342
4:23519088:C:T	50	98	1	0.1688
4:23519397:C:G	50	100	1	0.01107
4:23519483:T:C	50	100	1	0.02542
4:23519571:C:G	50	100	1	0.1661
4:23520017:T:C	50	100	1	0.1516
4:23520326:C:T	50	100	1	0.1663
4:23520346:G:A	50	100	1	0.4641
4:23520348:G:C	50	100	1	0.1663
4:23520862:C:G	50	100	1	0.1663
4:23520930:A:T	50	100	1	0.1262
4:23521084:C:T	50	100	1	0.2342
4:23521599:A:G	50	100	1	0.1264
4:23521600:T:C	50	100	1	0.1518
4:23521806:A:C	50	100	1	0.1872
4:23521976:C:G	50	100	1	0.1772
4:23522325:A:G	50	100	1	0.1952
4:23522353:G:A	50	100	1	0.01924
4:23522452:T:C	50	100	1	0.1516
4:23522483:A:G	50	100	1	0.1663
4:23522546:G:C	50	100	1	0.1663
4:23523040:C:T	50	98	1	0.1817
4:23523112:T:C	50	100	1	0.1692
4:23523171:A:G	50	100	1	0.2373
4:23523337:A:G	50	100	1	0.1692
4:23523398:G:T	50	100	1	0.1516
4:23523551:A:G	50	100	1	0.02524
4:23524375:C:T	50	100	1	0.1265
4:23524537:G:C	50	100	1	0.1868
4:23525168:T:A	50	100	1	0.1875
4:23525568:C:T	50	100	1	0.1875
4:23525868:T:A	50	100	0.98	0.09241
4:23526254:A:G	50	100	1	0.1514
4:23526599:A:G	50	100	1	0.1265
4:23526772:G:A	50	100	1	0.1514
4:23526968:G:C	50	98	1	0.1516
4:23527304:T:G	50	100	0.91	0.02342
4:23527602:C:T	50	100	1	0.01979
4:23527801:T:C	50	100	1	0.3203
4:23527918:A:G	50	100	1	0.02524
4:23528109:C:T	50	100	1	0.1514
4:23528208:C:A	50	100	1	0.1741
4:23528273:A:G	50	100	0.96	0.1068
4:23528573:G:A	50	100	1	0.4704
4:23528612:G:A	50	100	1	0.01507
4:23529296:C:T	50	100	1	0.1267
4:23529409:A:G	50	100	1	0.01543
4:23529438:A:C	50	96	0.98	0.1503
4:23529443:A:C	50	94	0.96	0.2264
4:23529478:C:T	50	100	1	0.1934
4:23529788:G:A	50	100	1	0.1514
4:23530145:G:A	50	100	0.98	0.1516
4:23530352:A:T	50	100	1	0.1514
4:23530625:T:C	50	100	1	0.1788
4:23531166:A:G	50	100	1	0.1514
4:23531430:T:A	50	100	1	0.187
4:23531711:T:C	50	100	1	0.01924
4:23531934:C:A	50	100	1	0.1514
4:23531985:C:T	50	100	1	0.1516
4:23531999:A:C	50	100	1	0.1788
4:23532121:C:G	50	100	1	0.1514
4:23532201:A:G	50	100	1	0.1514
4:23532520:C:T	50	100	1	0.1516
4:23533270:A:G	50	100	1	0.01924
4:23533272:A:T	50	100	1	0.1514
4:23533424:G:T	50	100	1	0.1948
4:23533473:T:C	50	100	1	0.02996
4:23533516:G:T	50	100	1	0.1514
4:23533871:C:T	50	100	1	0.1443
4:23533907:C:A	50	100	1	0.01997
4:23534289:C:T	50	100	1	0.1948
4:23534390:T:C	50	100	1	0.1514
4:23534701:G:A	50	100	1	0.2375
4:23534723:C:T	50	100	0.99	0.01997
4:23534737:G:C	50	100	0.93	0.06899
4:23534756:T:A	50	98	0.8	0.03032
4:23535418:G:T	50	100	1	0.1514
4:23535427:G:A	50	100	1	0.1514
4:23535611:C:A	50	100	1	0.1948
4:23535633:C:A	50	100	1	0.1514
4:23535780:G:A	50	100	1	0.1514
4:23536384:G:A	50	100	1	0.1164
4:23536394:G:A	50	100	1	0.02106
4:23536404:C:T	50	98	0.99	0.0345
4:23536405:G:A	50	100	1	0.1514
4:23537242:C:T	50	100	1	0.1514
4:23537524:G:T	50	100	1	0.1514
4:23537621:G:A	50	100	1	0.1516
4:23537803:C:G	50	100	0.96	0.09132
4:23539148:A:T	50	100	1	0.1514
4:23539745:C:T	50	98	1	0.1514
4:23539885:C:G	50	100	0.99	0.01997
4:23540310:A:G	50	98	1	0.23
4:23541038:G:A	50	100	0.79	0.01489
4:23542196:A:G	50	98	0.99	0.2367
4:23543184:A:G	50	100	1	0.211
4:23543273:G:A	50	100	0.95	0.03922
4:23543404:G:T	50	100	1	0.1514
4:23543492:A:C	50	100	1	0.1028
4:23544395:T:A	50	100	1	0.1518
4:23544493:C:T	50	100	0.99	0.126
4:23544771:C:T	50	98	0.99	0.1828
4:23544908:C:T	50	100	0.99	0.1262
4:23544946:G:C	50	100	1	0.1514
4:23545288:C:T	50	100	0.99	0.3159
4:23545356:C:T	50	100	0.96	0.07462
4:23545423:A:G	50	98	0.94	0.0699
4:23545586:A:G	50	100	1	0.1514
4:23546216:G:A	50	98	1	0.06427
4:23546282:A:G	50	100	1	0.01362
4:23546659:C:T	50	100	0.99	0.1258
4:23547334:C:T	50	98	1	0.1512
4:23548130:C:T	50	100	0.99	0.126
4:23548478:C:A	50	100	0.99	0.2328
4:23548850:G:T	50	100	1	0.01543
4:23548873:C:A	50	100	0.95	0.01979
4:23549053:T:C	50	100	0.98	0.1895
4:23549089:A:G	50	100	0.97	0.0256
4:23549448:G:A	50	100	1	0.1516
4:23549944:G:A	50	100	1	0.1518
4:23550116:A:G	50	100	1	0.1518
4:23550204:T:C	50	100	1	0.1518
4:23550236:T:G	50	100	0.94	0.01979
4:23550396:G:A	50	100	0.98	0.2291
4:23550611:T:G	50	100	1	0.1518
4:23550797:G:A	50	100	1	0.1518
4:23550856:A:T	50	100	0.98	0.1598
4:23551835:A:T	50	100	0.97	0.05592
4:23552225:T:A	50	100	0.99	0.05755
4:23552757:G:A	50	100	0.99	0.05792
4:23553240:T:C	50	100	0.94	0.05338
4:23553614:A:G	50	100	0.95	0.3488
4:23553673:A:G	50	100	0.96	0.04902
4:23554345:A:G	50	100	0.97	0.1592
4:23554422:G:A	50	100	0.98	0.1592
4:23554663:G:A	50	98	0.9	0.0748
4:23555037:A:G	50	100	0.97	0.2082
4:23555193:T:C	50	100	0.97	0.2082
4:23555432:T:C	50	100	0.73	0.0138
4:23555458:T:C	50	100	0.96	0.02487
4:23555716:G:T	50	100	0.97	0.37
4:23555908:C:T	50	100	0.99	0.05737
4:23556022:G:A	50	100	0.93	0.1278
4:23556113:A:T	50	100	0.96	0.02505
4:23556620:G:A	50	96	0.97	0.04067
4:23556704:G:A	50	98	0.96	0.1209
4:23557139:G:A	50	100	0.99	0.05792
4:23557223:T:A	50	100	0.96	0.3967
4:23557706:G:A	50	100	0.95	0.02469
4:23558162:G:A	50	98	0.97	0.1048
4:23558184:T:C	50	100	0.96	0.09405
4:23558234:G:C	50	98	0.97	0.1049
4:23558263:G:A	50	100	0.88	0.01598
4:23558421:C:T	50	98	0.97	0.1049
4:23558685:C:T	50	98	0.86	0.03032
4:23558988:T:C	50	100	0.96	0.3678
4:23559008:T:G	50	98	0.97	0.1053
4:23559196:T:G	49	87.8	0.65	0.09005
4:23559200:G:T	48	93.8	0.86	0.04648
4:23559202:G:T	49	95.9	0.79	0.02741
4:23559359:C:T	50	86	0.83	0.1167
4:23559446:A:C	50	100	0.98	0.05683
4:23559544:T:G	50	100	1	0.05701
4:23559822:C:G	50	98	0.87	0.03177
4:23560039:C:T	50	100	0.97	0.3686
4:23560084:A:G	50	98	0.96	0.3586
4:23560192:A:T	50	100	0.96	0.3678
4:23560355:A:G	50	100	1	0.05755
4:23560516:C:T	50	100	0.97	0.3684
4:23560525:G:T	50	100	0.97	0.368
4:23561101:T:C	50	100	0.99	0.05773
4:23561304:G:A	50	100	0.99	0.05792
4:23561480:C:T	50	96	0.88	0.4811
4:23561947:C:T	50	82	0.82	0.4911
4:23562308:A:G	50	96	0.84	0.1797
4:23563682:C:G	50	100	0.91	0.07262
4:23563764:T:G	50	100	0.9	0.05483
4:23564006:A:T	50	98	0.98	0.01307
4:23564216:C:T	50	100	0.92	0.05592
4:23564396:C:T	50	100	0.92	0.01471
4:23564402:C:T	50	100	1	0.01017
4:23564456:A:T	50	100	0.95	0.4154
4:23564459:T:G	50	100	1	0.01017
4:23564467:A:T	50	100	0.96	0.01416
4:23564711:C:T	50	100	0.98	0.1407
4:23564870:C:G	50	100	0.93	0.0167
4:23565064:C:T	50	100	0.97	0.0285
4:23565085:A:G	50	100	0.94	0.0167
4:23565257:T:C	50	98	0.98	0.2133
4:23565557:T:A	50	98	0.98	0.4185
4:23565568:A:G	50	100	0.94	0.0167
4:23565680:G:A	50	100	0.96	0.01834
4:23565743:G:A	50	100	0.98	0.04085
4:23565944:T:C	50	96	1	0.1144
4:23566503:C:G	50	98	0.99	0.1485
4:23566709:T:C	50	100	0.98	0.4621
4:23566710:G:A	50	98	0.99	0.1489
4:23566776:T:C	49	98	0.99	0.1505
4:23567025:G:C	50	100	0.97	0.01126
4:23567403:G:T	49	98	1	0.1492
4:23567407:A:G	50	96	0.93	0.1776
4:23567585:T:C	50	96	0.83	0.05084
4:23567592:T:C	49	95.9	0.81	0.05084
4:23567693:G:A	50	100	0.98	0.2914
4:23567703:G:A	50	98	1	0.1492
4:23567726:C:A	50	98	1	0.1492
4:23567745:G:A	50	98	0.99	0.1216
4:23567804:C:T	49	98	0.99	0.1494
4:23567941:C:T	50	98	1	0.1492
4:23568218:C:T	50	98	1	0.1492
4:23568239:T:G	50	98	1	0.1073
4:23568452:A:G	50	98	1	0.1496
4:23569124:T:C	50	100	0.98	0.4139
4:23569202:C:T	50	100	0.99	0.02832
4:23569393:G:T	50	100	1	0.02832
4:23569416:C:A	50	100	1	0.02832
4:23569511:A:G	50	100	0.99	0.01816
4:23569800:A:G	50	100	1	0.0285
4:23569802:A:G	50	100	1	0.0285
4:23569887:T:A	50	100	0.92	0.01071
4:23569942:A:T	50	98	0.98	0.407
4:23570056:C:T	50	100	0.79	0.02233
4:23570211:A:C	50	100	1	0.02832
4:23570250:T:C	50	100	1	0.01816
4:23570529:A:G	50	98	0.98	0.4036
4:23570881:A:G	50	100	0.98	0.3344
4:23571102:T:G	50	100	1	0.01688
4:23571227:A:T	50	100	0.99	0.0768
4:23571341:C:T	50	100	0.99	0.4978
4:23571427:A:G	50	100	1	0.01834
4:23571930:A:G	50	100	0.99	0.07698
4:23571978:G:A	50	100	1	0.1073
4:23572379:A:G	50	100	1	0.0285
4:23572382:C:T	50	100	0.99	0.03286
4:23572412:C:T	50	100	0.99	0.04829
4:23572620:C:A	50	100	1	0.01035
4:23572813:G:A	50	100	1	0.02905
4:23572869:G:A	50	100	1	0.01834
4:23573049:T:A	50	100	1	0.01834
4:23573201:T:G	50	98	0.95	0.1598
4:23573253:A:G	50	98	0.99	0.1781
4:23573310:A:G	50	98	0.99	0.1142
4:23573600:A:G	50	100	0.99	0.06009
4:23573623:C:T	50	100	0.99	0.07843
4:23573681:T:C	50	100	0.99	0.07843
4:23574053:G:A	50	100	0.87	0.02505
4:23574206:C:T	50	100	0.99	0.07843
4:23574219:G:C	50	100	0.99	0.07843
4:23574260:A:G	50	100	0.99	0.07843
4:23574275:A:G	50	100	0.99	0.07843
4:23574702:A:G	50	100	0.98	0.4101
4:23574776:A:G	50	100	0.99	0.07843
4:23574848:C:T	50	100	0.99	0.07843
4:23575112:A:G	50	100	1	0.01834
4:23575369:A:C	50	100	1	0.01834
4:23575382:A:G	50	100	1	0.1797
4:23575403:C:A	50	100	0.98	0.3001
4:23575494:A:G	50	100	1	0.205
4:23575689:A:G	50	100	0.99	0.1981
4:23575756:C:T	50	100	0.99	0.1193
4:23575920:G:T	50	100	1	0.01852
4:23576515:C:A	50	100	0.99	0.07807
4:23576574:C:T	50	98	0.81	0.06191
4:23576738:G:A	50	100	0.99	0.09858
4:23576800:T:G	50	100	0.93	0.0325
4:23576843:A:G	50	100	0.99	0.205
4:23576856:A:G	50	100	0.99	0.07789
4:23577125:G:A	50	100	0.99	0.07789
4:23577132:T:C	50	100	0.99	0.07807
4:23577152:C:T	50	100	0.99	0.07807
4:23577251:G:C	50	100	0.99	0.199
4:23577303:T:A	50	100	0.99	0.1207
4:23577612:G:A	50	100	0.99	0.02905
4:23577625:A:G	50	100	0.99	0.0216
4:23577745:T:C	50	100	0.96	0.1031
4:23577788:G:A	50	100	0.96	0.1029
4:23578997:G:A	50	100	1	0.01489
4:23579320:T:C	50	100	0.91	0.02378
4:23579347:C:T	50	98	0.95	0.1561
4:23579378:C:G	50	98	0.92	0.03177
4:23579429:G:A	50	100	0.96	0.05174
4:23579533:C:T	50	100	0.99	0.3061
4:23579979:T:C	50	100	0.99	0.2772
4:23580465:T:C	50	100	1	0.01489
4:23580677:T:C	50	100	1	0.01489
4:23580858:A:G	50	100	0.96	0.2362
4:23581683:G:A	50	100	1	0.01489
4:23581694:G:T	50	100	0.93	0.04085
4:23581816:G:C	50	100	0.81	0.03159
4:23582096:C:T	50	100	0.97	0.2976
4:23582251:C:A	50	100	1	0.01507
4:23582295:T:C	50	100	1	0.01489
4:23582779:G:A	50	100	0.96	0.268
4:23583175:C:A	50	100	0.93	0.0512
4:23584055:A:G	50	100	0.88	0.01089
4:23584509:T:C	50	100	0.92	0.03268
4:23585156:G:C	50	100	0.97	0.06772
4:23585228:A:T	50	100	0.97	0.06754
4:23585259:C:T	50	100	0.74	0.01126
4:23585421:T:G	50	100	0.9	0.03304
4:23585592:A:C	50	94	0.93	0.1233
4:23585795:T:C	50	84	0.86	0.4121
4:23585842:A:G	50	90	0.82	0.2082
4:23585962:A:T	50	98	0.96	0.04448
4:23586338:G:C	50	98	0.99	0.065
4:23586373:A:G	50	100	0.96	0.352
4:23586433:C:T	50	96	0.94	0.283
4:23586839:G:A	50	100	1	0.144
4:23586936:C:T	50	100	0.98	0.3707
4:23587209:T:C	50	100	0.99	0.2524
4:23587295:T:C	50	100	0.98	0.02524
4:23587352:T:C	50	100	0.96	0.02288
4:23587537:G:A	50	98	0.99	0.4777
4:23587859:G:A	50	100	0.92	0.02378
4:23588396:C:T	50	100	0.99	0.429
4:23588423:C:T	50	100	0.99	0.2533
4:23588497:A:C	50	100	0.99	0.2531
4:23588513:G:A	50	100	0.99	0.4664
4:23588545:C:T	50	100	1	0.02741
4:23588588:G:A	50	100	0.98	0.2529
4:23588759:A:T	50	100	0.99	0.2524
4:23588772:A:T	50	100	0.99	0.2527
4:23588828:G:C	50	100	0.98	0.2529
4:23588907:C:T	50	100	0.99	0.1414
4:23588912:G:A	50	100	0.99	0.2533
4:23588932:C:T	50	100	0.99	0.03032
4:23589240:A:C	50	100	1	0.01707
4:23589250:C:A	50	100	0.96	0.2867
4:23589391:T:C	50	100	0.99	0.254
4:23589517:A:G	50	100	0.99	0.2538
4:23589539:C:T	50	100	0.99	0.221
4:23589778:G:A	50	100	0.99	0.2211
4:23589819:A:G	50	100	0.99	0.3319
4:23589881:A:T	50	100	0.99	0.4753
4:23589899:T:C	50	100	0.99	0.2536
4:23589966:G:A	50	100	0.99	0.2534
4:23590018:G:A	50	100	0.99	0.2524
4:23590063:G:A	50	100	0.9	0.02378
4:23590072:A:G	50	100	0.99	0.2534
4:23590315:T:A	50	100	0.95	0.04902
4:23590377:C:T	50	100	0.99	0.03195
4:23590478:T:G	50	100	1	0.2525
4:23590508:G:C	50	100	1	0.2525
4:23590649:C:T	50	100	0.99	0.2525
4:23590700:T:G	50	100	1	0.2527
4:23590823:A:C	50	100	1	0.2533
4:23590852:T:C	50	100	1	0.2527
4:23590940:C:T	50	100	1	0.2527
4:23591114:G:A	50	100	0.99	0.2527
4:23591382:G:A	50	100	1	0.3529
4:23591508:A:G	50	100	1	0.2536
4:23591515:C:T	50	100	0.99	0.3943
4:23591649:G:T	50	100	0.99	0.03032
4:23591676:A:G	50	100	1	0.2534
4:23591756:G:A	50	100	0.99	0.2721
4:23591798:C:T	50	100	0.98	0.03304
4:23591907:G:A	50	98	0.91	0.02306
4:23591999:A:G	50	100	1	0.2534
4:23592009:G:A	50	100	1	0.2524
4:23592110:G:C	50	100	0.99	0.2534
4:23592156:A:G	50	100	1	0.2534
4:23592185:C:T	50	100	1	0.2534
4:23592315:G:A	50	98	1	0.2534
4:23592412:A:C	47	93.6	0.99	0.2525
4:23592566:T:C	50	98	0.81	0.03468
4:23592585:C:G	50	100	0.99	0.03195
4:23592650:A:G	50	100	0.99	0.2533
4:23592720:T:A	50	100	1	0.2534
4:23592738:G:A	50	100	1	0.01743
4:23592954:G:A	50	100	0.97	0.06354
4:23593124:G:A	50	100	1	0.2538
4:23593142:A:G	50	100	0.98	0.03322
4:23593258:A:T	50	100	1	0.2536
4:23593286:C:T	50	100	0.99	0.03195
4:23593469:C:T	50	100	1	0.2137
4:23593567:T:G	50	100	0.99	0.3949
4:23593584:A:G	50	100	1	0.2534
4:23593603:C:T	50	100	1	0.2534
4:23593628:T:C	50	100	1	0.1351
4:23593657:C:G	50	98	1	0.2536
4:23593692:A:G	50	98	0.98	0.128
4:23593711:C:T	50	100	1	0.2536
4:23593742:C:A	50	100	1	0.2536
4:23593812:T:C	50	100	1	0.01634
4:23593857:A:G	50	100	1	0.2538
4:23594018:T:C	50	100	1	0.2538
4:23594051:G:A	50	100	1	0.2538
4:23594371:G:T	50	98	1	0.2126
4:23594468:C:A	50	100	1	0.2529
4:23594470:G:A	50	100	1	0.2124
4:23594474:G:A	50	100	0.99	0.03032
4:23594475:T:C	50	100	1	0.2544
4:23594515:C:T	50	100	1	0.467
4:23594598:A:T	50	100	1	0.467
4:23594653:T:C	50	100	1	0.2542
4:23594700:G:A	50	100	1	0.02669
4:23594702:C:T	50	100	1	0.2542
4:23594971:G:A	50	100	1	0.3157
4:23595096:G:T	50	100	1	0.2128
4:23595144:C:G	50	100	1	0.2529
4:23595182:C:T	50	100	1	0.01561
4:23595309:C:T	50	100	1	0.03159
4:23595462:G:A	50	100	0.99	0.1198
4:23595544:C:A	50	100	0.99	0.03032
4:23595588:G:A	50	96	0.96	0.2229
4:23595708:A:G	50	100	0.99	0.1198
4:23595773:T:A	50	100	1	0.4766
4:23595980:T:A	50	100	1	0.2529
4:23596144:T:G	50	100	0.99	0.0984
4:23596165:G:A	50	100	1	0.3459
4:23596216:A:G	50	100	0.66	0.01089
4:23596270:T:C	50	100	1	0.03141
4:23596521:C:G	50	100	1	0.3731
4:23596550:T:C	50	100	1	0.03123
4:23596818:T:C	50	100	1	0.3656
4:23596834:G:A	50	100	1	0.2529
4:23596876:T:C	50	100	0.99	0.1273
4:23596893:A:T	50	100	1	0.3735
4:23596926:G:A	50	100	1	0.2529
4:23596959:C:T	50	100	0.99	0.1011
4:23597026:A:T	50	100	1	0.2529
4:23597111:C:T	50	100	0.99	0.1015
4:23597148:A:G	50	100	1	0.2527
4:23597199:C:T	50	100	0.99	0.2529
4:23597206:G:T	50	100	0.92	0.0118
4:23597246:A:G	50	100	0.92	0.0118
4:23598119:T:C	50	100	0.97	0.06445
4:23598435:A:G	50	98	0.9	0.159
4:23598527:C:T	50	100	1	0.2542
4:23598584:C:T	50	100	0.99	0.1015
4:23598686:G:A	50	100	0.99	0.2613
4:23598700:T:C	50	100	1	0.2542
4:23598797:C:T	50	100	1	0.3186
4:23598887:A:G	50	100	1	0.2542
4:23599143:G:T	50	100	1	0.2542
4:23599196:G:A	50	100	0.99	0.09858
4:23599269:A:G	50	100	1	0.382
4:23599274:A:G	50	100	1	0.2542
4:23599289:A:G	50	100	1	0.0167
4:23599299:T:C	50	100	0.97	0.0492
4:23599327:T:C	50	100	1	0.1329
4:23599378:G:T	50	100	0.99	0.2614
4:23599830:T:A	50	100	1	0.1349
4:23599879:T:C	50	100	1	0.2547
4:23599937:G:T	50	100	0.99	0.1206
4:23600533:A:C	50	98	1	0.3956
4:23600551:A:G	50	100	0.92	0.0118
4:23600631:G:A	50	100	1	0.4003
4:23600669:G:A	50	100	0.99	0.2598
4:23600857:C:T	50	98	1	0.4009
4:23600979:T:C	50	100	1	0.2531
4:23600998:A:C	50	100	1	0.0276
4:23601428:T:G	50	100	0.99	0.156
4:23601491:A:T	50	100	1	0.2534
4:23601529:G:T	50	100	1	0.2353
4:23601560:C:A	50	100	1	0.4145
4:23601626:A:G	50	100	1	0.3448
4:23601693:C:T	50	100	0.99	0.02778
4:23601697:T:C	50	100	0.97	0.06354
4:23601704:G:A	50	100	1	0.0276
4:23601745:C:T	50	100	1	0.03123
4:23601755:G:A	50	100	1	0.4394
4:23601815:T:C	49	100	1	0.2019
4:23601885:A:G	50	98	0.92	0.1578
4:23602088:A:T	50	100	1	0.3146
4:23602141:A:T	50	100	0.99	0.3791
4:23602186:C:T	50	100	1	0.3702
4:23602187:G:A	50	100	1	0.1334
4:23602463:G:A	50	100	0.98	0.06427
4:23602576:A:C	50	100	0.99	0.287
4:23602661:G:C	50	100	0.99	0.1538
4:23602664:G:A	49	100	1	0.2956
4:23602762:G:T	50	96	0.99	0.313
4:23602805:G:A	50	100	1	0.2538
4:23602878:A:G	50	100	0.99	0.4642
4:23602968:C:T	50	100	1	0.03141
4:23603559:T:G	50	100	1	0.3319
4:23603609:G:A	50	100	1	0.1325
4:23603611:G:C	50	100	0.99	0.1491
4:23603760:T:G	50	100	0.99	0.4962
4:23603771:G:T	50	100	1	0.496
4:23603791:A:G	50	100	0.93	0.01216
4:23603917:T:C	50	98	1	0.4958
4:23604350:C:T	50	100	1	0.3517
4:23604642:T:C	50	100	1	0.2467
4:23604713:G:A	50	100	0.99	0.0138
4:23605011:T:C	50	100	1	0.02669
4:23605096:A:G	50	100	1	0.2467
4:23605357:G:T	50	100	0.9	0.01017
4:23605445:G:T	50	100	1	0.3528
4:23605549:G:T	50	100	1	0.09931
4:23605609:A:G	50	100	1	0.2453
4:23605699:G:A	50	100	1	0.3538
4:23605981:G:A	50	100	1	0.3538
4:23606276:T:C	50	100	1	0.496
4:23606287:C:G	50	98	0.91	0.02215
4:23606305:C:A	50	100	1	0.4964
4:23606324:A:G	50	100	1	0.4971
4:23606378:G:T	50	100	1	0.3502
4:23606433:C:T	50	100	1	0.4969
4:23606661:C:T	50	100	1	0.01216
4:23606934:G:T	50	100	1	0.3535
4:23607219:A:G	50	100	1	0.4964
4:23607330:T:C	50	100	1	0.4962
4:23607341:G:C	50	100	1	0.04847
4:23607354:A:G	50	100	0.85	0.03123
4:23607371:A:G	50	100	1	0.474
4:23607510:A:T	50	100	1	0.02778
4:23607700:G:C	50	100	1	0.04847
4:23607793:G:A	50	100	1	0.01906
4:23607801:A:G	50	100	1	0.02269
4:23607901:A:G	50	100	1	0.4966
4:23607974:A:G	49	100	0.77	0.04139
4:23607985:A:G	50	100	1	0.4964
4:23608047:A:G	50	98	1	0.4969
4:23608090:G:A	50	100	1	0.02269
4:23608305:G:A	50	100	1	0.2449
4:23608341:G:A	50	100	1	0.15
4:23608386:G:C	50	100	1	0.3535
4:23608431:C:G	50	100	1	0.01162
4:23608454:C:A	50	100	1	0.4967
4:23608521:T:G	50	100	1	0.3223
4:23608584:A:G	50	100	0.99	0.01216
4:23608707:G:A	50	100	1	0.3533
4:23608822:A:G	50	100	1	0.4971
4:23608956:T:A	50	100	1	0.15
4:23608984:T:C	50	100	1	0.4964
4:23608994:A:G	50	100	1	0.15
4:23609188:T:C	50	100	1	0.3533
4:23609349:G:C	50	100	1	0.122
4:23609370:A:G	50	100	1	0.3533
4:23609518:C:T	50	96	0.99	0.01162
4:23609553:A:T	50	94	0.93	0.2222
4:23609615:T:C	50	100	1	0.3533
4:23609857:G:A	50	100	1	0.2449
4:23610008:A:G	50	100	1	0.3533
4:23610035:T:C	50	100	1	0.15
4:23610200:C:A	50	100	1	0.3214
4:23610333:T:G	50	100	0.82	0.0423
4:23610420:C:G	50	100	1	0.4967
4:23610557:C:G	50	100	1	0.4967
4:23610910:A:C	50	100	0.99	0.09913
4:23611161:G:A	50	100	0.99	0.3531
4:23611175:A:C	50	100	0.99	0.2444
4:23611211:T:C	50	100	1	0.2447
4:23611233:G:T	50	100	0.94	0.02451
4:23611474:G:A	50	100	0.99	0.3529
4:23611780:C:T	50	100	1	0.4967
4:23611795:A:G	50	100	1	0.04884
4:23611836:A:C	50	100	1	0.04866
4:23611950:C:A	50	100	0.99	0.1505
4:23612351:C:T	50	100	1	0.4973
4:23613044:C:T	50	100	1	0.01271
4:23613138:A:G	50	100	0.91	0.02796
4:23613253:T:A	50	98	0.99	0.3511
4:23613318:T:C	50	100	0.99	0.1505
4:23613375:G:A	50	100	1	0.2418
4:23613425:G:A	50	100	0.99	0.4973
4:23613548:G:A	50	100	0.99	0.3529
4:23613635:C:T	50	100	0.99	0.3533
4:23613682:G:A	50	100	0.99	0.3529
4:23614169:A:T	50	100	0.99	0.1503
4:23614222:C:T	50	100	0.99	0.4982
4:23614325:G:C	49	100	0.99	0.4978
4:23614522:G:A	50	98	0.97	0.3515
4:23614804:G:A	50	96	0.92	0.3431
4:23614819:T:C	50	100	0.92	0.01507
4:23614844:A:G	50	96	0.98	0.4922
4:23614857:A:G	50	98	0.94	0.3402
4:23614928:C:T	48	89.6	0.94	0.2518
4:23615058:G:T	43	100	0.99	0.01997
4:23615100:C:T	42	95.2	1	0.03141
4:23615300:T:C	43	97.7	0.96	0.02451
4:23615578:G:C	42	100	0.96	0.01434
4:23618893:T:C	40	100	0.99	0.02088
4:23618894:G:T	40	97.5	0.99	0.01961
4:23618908:A:C	40	97.5	0.88	0.03377
4:23618959:G:A	39	84.6	0.94	0.108
4:23619487:A:G	40	82.5	0.77	0.02342
4:23619619:C:T	40	95	0.96	0.03776
4:23619797:A:C	34	97.1	1	0.03159
4:23619958:A:G	22	95.5	1	0.03105
4:23620600:A:G	31	90.3	0.99	0.2502
4:23620650:G:T	44	100	1	0.01198
4:23620658:G:A	36	80.6	0.95	0.3435
4:23620714:C:T	50	100	0.98	0.03232
4:23620806:T:A	49	91.8	1	0.1402
4:23620866:C:T	49	95.9	0.99	0.4987
4:23620908:G:A	50	100	0.98	0.1489
4:23621058:A:C	50	98	0.99	0.09931
4:23621232:C:A	50	100	0.98	0.3535
4:23621308:A:G	50	100	0.99	0.3522
4:23621340:G:C	50	100	0.99	0.4989
4:23621405:A:G	50	100	1	0.07716
4:23621691:G:A	50	100	1	0.118
4:23621720:C:T	50	100	0.97	0.02288
4:23621876:T:C	50	100	1	0.4976
4:23621893:A:G	50	100	0.97	0.02269
4:23622153:C:A	50	100	1	0.02796
4:23622519:A:G	49	100	0.99	0.4978
4:23622578:G:A	50	100	1	0.1505
4:23622598:C:T	50	100	1	0.4978
4:23622648:G:A	50	100	1	0.2462
4:23622659:G:C	50	100	0.99	0.1491
4:23622709:G:C	50	100	0.99	0.4975
4:23622771:T:G	50	100	0.98	0.1491
4:23622884:G:A	50	100	1	0.09931
4:23622969:C:T	50	100	1	0.4973
4:23623076:A:G	50	100	0.99	0.3531
4:23623189:A:C	50	100	1	0.4973
4:23623222:A:G	50	100	0.99	0.3535
4:23623378:C:G	50	100	1	0.04847
4:23623416:C:A	50	100	0.99	0.01253
4:23623574:T:G	50	100	0.99	0.498
4:23623657:G:C	50	100	1	0.02651
4:23623760:A:T	50	100	1	0.4969
4:23623859:T:C	50	100	0.97	0.1503
4:23624073:C:T	50	100	1	0.09895
4:23624200:A:G	50	100	0.76	0.0276
4:23624266:T:C	50	100	1	0.4971
4:23624395:C:T	50	100	0.99	0.4969
4:23624908:G:T	50	100	1	0.1492
4:23625106:C:G	50	100	1	0.07607
4:23625461:G:A	50	100	1	0.07607
4:23625465:G:A	50	100	1	0.4969
4:23626437:G:A	50	100	1	0.4967
4:23627343:C:T	50	100	0.99	0.4967
4:23627489:G:A	50	100	1	0.3508
4:23627702:G:A	50	100	1	0.4966
4:23627831:A:G	50	100	1	0.4966
4:23628267:C:T	50	100	1	0.4967
4:23628281:G:A	50	100	1	0.4967
4:23628392:A:G	50	100	1	0.04847
4:23628630:T:C	50	100	1	0.3729
4:23628814:T:G	50	100	0.99	0.1267
4:23629070:T:C	50	100	1	0.246
4:23629074:C:T	50	100	1	0.1494
4:23629102:A:T	50	100	1	0.02251
4:23629189:G:T	50	100	1	0.1492
4:23629191:C:T	50	100	1	0.1494
4:23629411:T:C	50	100	1	0.3546
4:23629503:T:C	50	100	1	0.4962
4:23629686:A:G	50	98	0.99	0.4956
4:23629753:C:T	50	100	1	0.4966
4:23629764:G:A	50	96	0.8	0.01071
4:23629851:G:A	50	100	1	0.3969
4:23629895:C:T	50	100	0.99	0.1467
4:23630166:G:A	50	100	0.99	0.4946
4:23630240:G:A	50	100	1	0.1498
4:23630520:G:A	50	100	1	0.1068
4:23630539:G:A	50	100	1	0.07607
4:23630556:A:G	50	100	1	0.4944
4:23630751:G:A	50	100	1	0.1498
4:23630865:T:C	50	100	1	0.4949
4:23630921:G:A	50	100	1	0.4953
4:23630999:G:A	50	100	1	0.4947
4:23631129:T:C	50	100	1	0.1178
4:23631357:G:A	50	100	1	0.4947
4:23631412:G:A	50	100	1	0.1501
4:23631717:A:G	50	98	1	0.4946
4:23631770:G:A	50	100	0.99	0.3553
4:23632006:A:G	50	100	1	0.4946
4:23632533:G:T	50	100	1	0.07625
4:23632624:C:T	50	100	1	0.01198
4:23632820:T:C	50	100	1	0.01017
4:23632851:G:A	50	100	1	0.4946
4:23632865:A:T	50	100	1	0.3553
4:23633065:G:A	50	100	1	0.4946
4:23633251:T:C	50	100	0.91	0.02596
4:23633333:A:C	50	100	1	0.02269
4:23633410:A:C	50	100	1	0.4946
4:23633511:G:T	50	100	1	0.02269
4:23633670:A:G	50	100	1	0.4947
4:23633731:C:G	50	96	1	0.3553
4:23633957:C:T	50	100	1	0.4946
4:23633993:A:G	50	100	1	0.4946
4:23634524:T:C	50	100	1	0.4947
4:23635191:C:A	50	100	1	0.4947
4:23635195:A:G	50	100	0.9	0.02015
4:23635291:A:G	50	100	0.99	0.4947
4:23635316:T:A	50	100	1	0.4949
4:23635569:A:T	50	100	1	0.3537
4:23635682:T:C	50	100	1	0.4946
4:23635717:A:G	50	100	1	0.4946
4:23636088:A:G	50	100	1	0.1498
4:23636093:G:A	50	100	1	0.0305
4:23636159:G:A	50	100	0.99	0.3241
4:23636177:C:A	50	100	1	0.3161
4:23636251:C:G	50	100	1	0.02269
4:23636254:C:G	50	100	1	0.02324
4:23636353:G:A	50	100	1	0.03032
4:23636476:A:G	50	100	1	0.2662
4:23636671:T:C	50	100	1	0.266
4:23636686:G:A	50	100	1	0.04847
4:23636722:G:A	50	100	1	0.04847
4:23636861:A:G	50	100	1	0.07716
4:23636941:C:T	50	100	1	0.02269
4:23636960:T:C	50	100	1	0.01543
4:23637213:C:T	50	100	1	0.3538
4:23637356:T:G	50	100	1	0.3538
4:23638044:C:T	50	100	1	0.09913
4:23638092:G:T	50	98	0.83	0.01688
4:23638232:T:C	50	100	1	0.3769
4:23638249:A:G	50	100	1	0.2692
4:23638435:A:G	49	100	1	0.1216
4:23638481:C:T	49	100	0.92	0.02142
4:23638532:T:C	34	94.1	0.92	0.02288
4:23638534:T:C	30	90	0.88	0.02996
4:23638536:T:C	31	87.1	0.77	0.04847
4:23638538:T:C	31	80.6	0.72	0.1242
4:23638780:C:A	50	100	1	0.04847
4:23638883:G:A	50	100	1	0.1503
4:23638894:T:G	50	98	1	0.1213
4:23639063:C:T	50	100	1	0.3001
4:23639140:C:A	50	100	1	0.1336
4:23639418:A:G	50	98	0.99	0.3538
4:23640265:A:G	50	100	1	0.3233
4:23640299:A:G	50	100	0.69	0.02524
4:23640747:G:T	50	100	1	0.3537
4:23640748:G:A	50	100	1	0.02269
4:23640969:G:A	50	100	1	0.01452
4:23641746:T:A	50	100	1	0.3753
4:23641759:T:C	50	100	1	0.3241
4:23642123:A:G	50	100	1	0.04847
4:23642173:C:A	50	100	1	0.02778
4:23642290:T:G	50	100	1	0.01888
4:23642369:C:A	49	100	0.98	0.03068
4:23642591:C:T	48	87.5	1	0.3773
4:23642774:G:T	49	98	1	0.02415
4:23643035:C:T	49	89.8	1	0.2444
4:23643068:G:C	50	100	1	0.07516
4:23643158:A:T	47	89.4	1	0.3773
4:23643163:C:T	47	91.5	1	0.02778
4:23643313:G:A	45	86.7	0.99	0.2504
4:23643425:A:G	50	100	1	0.2683
4:23643645:G:C	50	100	1	0.0305
4:23643710:A:G	50	94	1	0.3773
4:23643752:A:G	50	98	0.73	0.02033
4:23643766:G:C	50	96	0.99	0.2867
4:23643878:G:C	50	100	1	0.2446
4:23643957:G:C	50	100	0.99	0.3226
4:23644059:C:G	50	100	1	0.0305
4:23644232:C:T	50	98	1	0.3535
4:23644447:A:G	50	100	1	0.02469
4:23644510:T:C	50	98	1	0.2395
4:23644532:G:A	50	100	0.95	0.04866
4:23644538:G:A	50	100	0.99	0.02669
4:23644543:G:T	50	98	1	0.3553
4:23644716:G:T	50	98	1	0.3462
4:23644807:C:T	49	91.8	1	0.3533
4:23644927:A:G	49	93.9	1	0.3535
4:23645026:C:G	34	82.4	0.99	0.09913
4:23645210:G:A	43	97.7	0.98	0.04866
4:23645214:A:G	45	100	1	0.01888
4:23645299:G:T	42	90.5	1	0.3244
4:23645432:T:G	48	97.9	1	0.2395
4:23645567:A:C	50	100	0.92	0.01344
4:23645590:G:T	49	100	1	0.3814
4:23645644:T:C	49	100	0.99	0.04902
4:23645751:G:T	47	100	1	0.01434
4:23645801:T:G	49	85.7	1	0.3537
4:23645811:G:A	49	83.7	1	0.3538
4:23645926:T:G	50	100	1	0.2395
4:23646282:T:C	50	100	0.79	0.02288
4:23646536:C:T	50	100	1	0.01126
4:23646642:T:C	50	100	0.85	0.02215
4:23646643:G:T	50	100	0.85	0.02215
4:23646648:G:A	50	100	0.89	0.02179
4:23646775:C:T	50	100	1	0.04866
4:23647003:G:A	50	100	1	0.02669
4:23647077:C:G	50	98	1	0.3219
4:23647112:C:T	50	100	1	0.3244
4:23647272:C:G	50	100	1	0.0305
4:23647347:A:G	50	100	1	0.3767
4:23647419:C:T	50	100	1	0.2427
4:23647477:C:A	50	100	1	0.02288
4:23647521:G:T	50	96	1	0.1336
4:23647612:G:A	50	100	1	0.2663
4:23647618:G:A	50	100	1	0.2663
4:23647669:C:T	50	100	1	0.01235
4:23647701:G:A	50	98	1	0.3538
4:23647722:G:A	50	100	1	0.02269
4:23647746:C:T	50	100	1	0.01888
4:23647781:C:A	50	100	0.98	0.03032
4:23647803:G:A	50	100	1	0.1336
4:23648070:T:C	50	100	1	0.01325
4:23648358:C:T	50	100	1	0.2433
4:23648570:G:A	50	100	1	0.3241
4:23648615:G:T	50	100	1	0.1184
4:23648710:T:A	50	100	1	0.3782
4:23648809:C:T	50	100	1	0.2427
4:23648932:G:A	50	100	1	0.07607
4:23650267:T:G	50	100	1	0.01888
4:23650424:T:C	50	100	1	0.24
4:23650724:A:G	50	100	1	0.2676
4:23651242:A:G	50	100	1	0.0285
4:23651278:G:A	50	100	1	0.3537
4:23651355:A:G	50	100	1	0.03686
4:23651593:T:G	50	100	1	0.3537
4:23651890:A:C	50	100	1	0.3538
4:23652587:G:A	50	100	0.99	0.3243
4:23652608:G:A	50	100	1	0.03032
4:23652702:C:T	50	100	1	0.02796
4:23652703:G:A	50	100	0.99	0.2841
4:23652755:A:G	50	100	0.99	0.2427
4:23653049:A:G	40	92.5	0.79	0.03032
4:23653175:G:A	50	100	1	0.02288
4:23653263:A:G	50	100	1	0.02288
4:23653595:C:T	50	100	1	0.3773
4:23653599:G:A	50	100	1	0.02288
4:23653732:A:T	50	98	0.63	0.01434
4:23653736:T:A	50	100	1	0.07317
4:23653752:T:C	49	100	1	0.01888
4:23653841:T:A	50	100	1	0.03704
4:23653940:C:G	50	100	0.96	0.0276
4:23654200:T:C	50	100	1	0.02651
4:23654564:C:T	48	93.8	0.87	0.2159
4:23654609:G:T	49	100	1	0.3246
4:23654981:G:T	50	100	1	0.07734
4:23655314:T:A	50	100	1	0.1505
4:23655478:T:A	50	100	1	0.1505
4:23655979:C:T	50	100	1	0.122
4:23656022:G:A	50	100	1	0.3522
4:23656097:C:T	50	100	1	0.07625
4:23656763:A:G	50	100	1	0.327
4:23657173:C:T	50	100	0.94	0.01325
4:23657240:T:A	50	100	1	0.02269
4:23657248:A:C	50	100	1	0.02269
4:23657807:G:C	50	100	1	0.3243
4:23657952:T:G	50	100	1	0.2672
4:23658222:A:T	50	100	0.97	0.02251
4:23658720:G:T	50	100	1	0.01325
4:23658786:G:A	50	100	1	0.3243
4:23658879:T:C	50	100	1	0.3537
4:23658997:A:G	50	100	1	0.2671
4:23659128:C:T	50	100	1	0.07625
4:23659258:A:T	50	100	1	0.3775
4:23659418:G:A	50	98	1	0.3537
4:23659481:G:A	50	100	1	0.02778
4:23659488:C:T	50	100	1	0.2426
4:23659489:G:A	50	100	1	0.03068
4:23659612:G:T	50	100	1	0.02778
4:23659616:T:G	50	100	1	0.0984
4:23659650:A:G	50	100	1	0.0984
4:23660553:A:C	50	100	1	0.2665
4:23661234:A:G	50	100	1	0.2429
4:23661370:C:T	50	100	1	0.03014
4:23661404:C:T	50	100	1	0.3237
4:23661446:A:C	50	100	0.99	0.07643
4:23661612:G:A	50	100	1	0.3784
4:23661830:T:G	50	100	1	0.122
4:23662091:G:C	50	98	0.9	0.1215
4:23663481:G:A	50	100	1	0.3716
4:23663874:A:G	50	100	1	0.01888
4:23664407:G:A	50	100	1	0.2422
4:23664540:T:C	50	100	1	0.2656
4:23664617:A:G	50	100	0.98	0.3593
4:23664884:A:G	50	100	1	0.3709
4:23665691:C:A	50	100	0.99	0.07716
4:23666417:G:A	50	100	1	0.02596
4:23667130:G:A	50	100	1	0.3598
4:23667600:C:A	50	100	1	0.1342
4:23668448:G:A	50	100	1	0.3241
4:23668671:C:T	50	100	1	0.3241
4:23668866:C:T	50	100	0.99	0.02687
4:23669208:T:C	50	100	1	0.01162
4:23669612:C:T	50	100	1	0.3753
4:23670200:T:A	50	100	0.99	0.02251
4:23670289:C:G	50	100	1	0.3589
4:23670778:T:G	50	100	1	0.3724
4:23670821:T:C	50	100	1	0.3724
4:23671906:A:G	50	100	1	0.1344
4:23672457:G:A	50	100	1	0.2856
4:23673220:A:G	50	100	1	0.03431
4:23673558:A:T	50	98	0.99	0.3502
4:23674075:A:G	50	100	1	0.1
4:23674366:T:C	50	100	1	0.03431
4:23675167:C:A	50	100	1	0.3756
4:23675385:C:G	50	100	1	0.01888
4:23676190:A:G	50	100	1	0.02251
4:23676236:G:T	50	98	0.96	0.02215
4:23676321:C:T	50	100	1	0.02251
4:23676458:G:C	50	100	0.9	0.01017
4:23676573:A:T	50	100	1	0.03686
4:23676618:G:A	50	100	1	0.04866
4:23676682:A:C	50	100	1	0.0305
4:23676801:A:G	50	100	1	0.01452
4:23676818:G:A	50	100	1	0.3243
4:23677526:A:G	50	100	0.77	0.01489
4:23677639:A:C	50	100	1	0.3733
4:23677822:A:T	50	100	1	0.04866
4:23678139:C:A	50	100	1	0.02669
4:23678184:G:A	50	100	1	0.3735
4:23678256:T:C	50	100	1	0.02251
4:23678554:C:T	50	100	1	0.3635
4:23678664:C:T	50	100	1	0.09641
4:23679038:T:C	50	100	1	0.02269
4:23679238:A:G	50	100	1	0.03704
4:23679239:T:C	50	100	1	0.3241
4:23679244:G:T	50	98	1	0.2542
4:23679872:G:A	50	100	1	0.01325
4:23680079:T:G	50	100	1	0.01888
4:23680136:G:A	50	100	1	0.1093
4:23680535:A:C	50	98	0.96	0.02215
4:23681031:G:A	50	100	1	0.3573
4:23681062:G:A	50	100	0.97	0.01943
4:23681542:G:A	50	100	1	0.3233
4:23681611:C:T	50	100	1	0.3898
4:23681612:G:A	50	100	1	0.03613
4:23681680:G:A	50	98	0.98	0.1314
4:23682306:G:T	50	100	1	0.06118
4:23682412:A:G	50	100	1	0.3473
4:23683085:A:C	50	100	1	0.09967
4:23683568:A:G	50	100	1	0.01071
4:23683631:G:A	50	100	1	0.242
4:23684094:A:C	50	100	1	0.3233
4:23684321:A:C	50	100	1	0.09967
4:23684442:T:A	50	100	1	0.0305
4:23684473:C:T	50	100	1	0.01325
4:23685196:C:T	50	100	0.99	0.2887
4:23685864:C:T	50	100	1	0.02251
4:23685995:T:C	50	100	1	0.321
4:23686251:C:G	50	100	1	0.04575
4:23686916:A:G	50	100	1	0.2464
4:23686939:T:G	50	100	1	0.01888
4:23686950:A:G	50	100	1	0.2658
4:23686966:G:A	50	100	1	0.2658
4:23687205:A:G	50	100	1	0.09985
4:23687313:G:T	50	100	1	0.01561
4:23687383:A:T	50	100	1	0.1115
4:23688223:G:T	50	100	0.96	0.03032
4:23688235:C:T	50	100	1	0.02251
4:23688293:A:G	50	100	1	0.3624
4:23688409:A:G	50	100	1	0.3557
4:23688542:A:G	50	100	1	0.3622
4:23688602:A:C	50	100	1	0.3395
4:23688777:A:C	50	100	0.99	0.0305
4:23689033:T:C	50	100	1	0.02687
4:23689107:G:A	50	100	1	0.321
4:23689405:G:C	50	100	0.99	0.03032
4:23689432:G:A	50	100	0.8	0.01144
4:23690284:C:T	50	100	1	0.0345
4:23690411:G:A	50	100	0.97	0.01071
4:23690640:T:G	50	100	1	0.3586
4:23690660:A:T	50	100	1	0.356
4:23691134:G:A	50	100	0.98	0.0305
4:23691178:C:T	50	100	1	0.246
4:23691212:G:T	50	100	1	0.3564
4:23691339:A:G	50	100	1	0.01797
4:23691446:A:G	50	100	1	0.3715
4:23691839:G:A	50	100	1	0.02251
4:23691966:C:A	50	100	0.95	0.02342
4:23692787:A:G	50	100	1	0.04521
4:23692824:A:C	50	100	0.99	0.09967
4:23692869:A:G	50	100	1	0.2475
4:23693174:T:C	50	98	1	0.02741
4:23693367:G:A	50	100	1	0.27
4:23693406:A:T	50	100	1	0.2473
4:23693926:T:C	50	100	1	0.02251
4:23693978:A:G	50	100	1	0.03413
4:23694091:A:G	50	100	0.99	0.1302
4:23694200:A:G	50	100	1	0.02796
4:23694560:G:A	50	100	1	0.2462
4:23694590:C:G	50	100	1	0.3388
4:23694833:A:G	50	100	1	0.02669
4:23694884:A:G	50	100	1	0.3321
4:23695048:G:A	50	98	0.8	0.01162
4:23695455:A:C	50	100	0.99	0.0492
4:23695707:G:A	50	100	0.99	0.09967
4:23695821:G:T	50	100	1	0.01561
4:23695923:G:A	50	100	1	0.02251
4:23696135:G:A	50	100	0.99	0.1327
4:23696327:G:C	50	100	1	0.1231
4:23696598:A:G	50	100	1	0.01271
4:23697094:G:A	50	100	1	0.2502
4:23697331:A:G	50	100	0.99	0.02814
4:23697614:T:A	50	100	0.82	0.0138
4:23697650:T:C	50	100	1	0.02251
4:23698782:A:G	50	100	1	0.1113
4:23699095:G:T	50	100	1	0.2458
4:23699585:C:T	50	96	0.92	0.07262
4:23699611:G:A	50	100	0.96	0.03413
4:23699687:A:T	50	100	1	0.02197
4:23700034:A:T	49	95.9	0.98	0.03994
4:23700221:C:T	50	98	0.98	0.3548
4:23700935:A:G	50	98	0.98	0.3796
4:23701258:G:C	50	100	0.99	0.4029
4:23701260:A:C	50	98	1	0.04775
4:23701385:G:A	50	100	1	0.01888
4:23701879:C:T	50	100	1	0.01852
4:23701881:G:A	50	98	0.95	0.02324
4:23702024:T:G	50	100	0.99	0.3555
4:23702135:C:T	50	100	1	0.01943
4:23702263:G:C	50	100	1	0.03105
4:23702347:G:A	50	100	0.99	0.02669
4:23702396:T:C	50	100	1	0.01852
4:23702686:G:A	50	100	0.99	0.03105
4:23702698:A:G	50	100	1	0.04212
4:23702823:A:G	50	98	0.99	0.07861
4:23702873:A:G	50	100	0.99	0.3553
4:23702912:A:G	50	100	0.96	0.02342
4:23703197:C:T	50	100	0.91	0.02342
4:23703198:G:A	50	100	1	0.03123
4:23703292:G:A	50	100	1	0.03105
4:23703524:T:C	50	100	1	0.01888
4:23703545:G:T	50	100	1	0.03105
4:23703633:G:A	50	100	0.99	0.3555
4:23703674:T:C	50	100	1	0.01888
4:23703866:T:C	50	100	0.99	0.3557
4:23703890:C:G	50	100	1	0.01089
4:23703913:G:A	50	100	1	0.03086
4:23704094:C:T	50	100	1	0.01888
4:23704242:G:T	50	100	1	0.03141
4:23704353:A:C	50	100	0.99	0.01743
4:23704562:G:A	50	100	1	0.03086
4:23704726:G:A	50	100	1	0.01888
4:23705105:C:G	50	100	1	0.03232
4:23705470:A:G	50	100	0.92	0.02342
4:23705868:A:T	50	100	0.99	0.3992
4:23706260:T:C	50	100	1	0.01543
4:23706283:A:G	50	100	0.99	0.03395
4:23706600:A:G	50	100	0.87	0.0207
4:23706602:T:A	50	100	0.86	0.0207
4:23706865:T:A	50	100	0.99	0.04303
4:23706934:C:T	50	100	1	0.1251
4:23707646:A:T	50	100	0.99	0.03232
4:23707819:C:T	50	100	0.99	0.03232
4:23707992:T:C	50	100	0.99	0.3555
4:23708391:T:C	50	100	1	0.03504
4:23708397:T:A	50	100	0.97	0.02342
4:23708410:A:G	50	100	0.98	0.03141
4:23708523:T:C	50	100	0.97	0.01997
4:23708938:A:G	50	100	0.85	0.02033
4:23709021:C:T	50	100	0.95	0.01743
4:23709022:G:A	50	100	1	0.3399
4:23709350:G:A	50	100	1	0.01107
4:23709714:C:T	50	100	0.96	0.04321
4:23709917:G:A	50	100	0.97	0.02596
4:23709975:C:A	50	98	1	0.02415
4:23710134:C:T	50	98	1	0.02415
4:23710374:A:C	50	100	0.96	0.04321
4:23710577:A:G	50	100	1	0.01344
4:23710717:C:T	50	98	0.97	0.0728
4:23710964:C:T	50	100	1	0.3553
4:23711011:A:T	50	100	0.98	0.01089
4:23711064:C:T	50	100	0.95	0.02052
4:23711207:C:T	50	100	0.99	0.2623
4:23711304:G:A	50	100	0.99	0.2623
4:23711323:T:C	50	100	0.99	0.2625
4:23711391:T:G	50	100	0.99	0.2623
4:23711443:C:G	50	100	0.97	0.02342
4:23711850:A:T	50	100	0.99	0.2602
4:23711852:C:T	50	98	0.91	0.01271
4:23712051:T:C	50	100	1	0.2616
4:23712317:A:G	50	100	1	0.2616
4:23712752:G:A	50	96	1	0.2613
4:23712812:T:C	50	100	0.97	0.0236
4:23712826:C:T	50	100	1	0.3671
4:23712873:C:T	50	98	1	0.07298
4:23712905:C:T	50	100	0.99	0.2614
4:23712918:A:G	50	100	1	0.2614
4:23712952:G:C	50	100	1	0.03522
4:23713070:C:T	50	100	1	0.2616
4:23713071:T:G	50	100	1	0.2616
4:23713073:A:G	50	100	1	0.2616
4:23713272:G:A	50	100	1	0.2616
4:23713359:T:C	50	100	1	0.2614
4:23713380:A:T	50	100	0.91	0.01779
4:23713503:G:A	50	100	1	0.04593
4:23713559:T:C	50	100	0.99	0.1227
4:23713807:C:G	50	100	1	0.2611
4:23714021:C:T	50	100	1	0.2139
4:23714220:A:G	50	100	1	0.2611
4:23714253:T:C	50	100	0.96	0.1135
4:23714368:T:C	50	100	1	0.3842
4:23714617:C:T	50	100	0.92	0.01761
4:23714644:C:T	50	100	1	0.3553
4:23714776:C:T	50	100	1	0.2609
4:23714837:G:T	50	100	0.96	0.04466
4:23715016:G:A	50	100	1	0.3544
4:23715097:A:G	50	100	1	0.2609
4:23715386:G:A	50	100	0.96	0.04466
4:23715403:G:A	50	100	1	0.2605
4:23715795:T:A	50	98	1	0.02397
4:23715796:A:T	50	100	0.99	0.2603
4:23715893:T:C	50	100	0.99	0.03141
4:23716092:C:T	50	96	1	0.3077
4:23716186:C:T	49	100	0.91	0.1155
4:23716630:T:C	50	100	1	0.2734
4:23716727:A:C	50	100	1	0.3542
4:23716786:G:A	50	100	1	0.2362
4:23716810:C:T	50	100	1	0.01743
4:23716895:G:A	50	98	0.94	0.01598
4:23717121:G:A	50	100	0.99	0.03522
4:23717377:G:A	50	100	0.98	0.01107
4:23717380:G:A	50	100	0.99	0.1578
4:23717416:A:T	50	100	1	0.4023
4:23717475:A:C	50	100	0.96	0.04375
4:23717518:G:A	50	100	0.99	0.03468
4:23717625:A:G	50	100	1	0.3811
4:23717666:C:T	50	100	1	0.02433
4:23718498:T:C	50	100	0.99	0.158
4:23718638:C:A	50	100	0.99	0.3987
4:23718839:C:G	50	100	1	0.407
4:23719019:A:G	50	100	0.99	0.4228
4:23719202:T:A	50	100	0.99	0.4
4:23719285:C:T	50	100	0.81	0.02669
4:23719288:A:G	50	100	1	0.02342
4:23719311:C:G	50	100	1	0.04539
4:23719338:A:C	50	100	0.99	0.4007
4:23719445:G:T	50	100	0.99	0.4237
4:23719503:T:C	50	100	0.99	0.4236
4:23719539:T:C	50	100	1	0.02342
4:23719557:G:A	50	98	0.99	0.07317
4:23719662:G:A	50	100	1	0.02342
4:23719810:T:C	50	98	0.99	0.07534
4:23720410:G:C	50	100	0.98	0.01561
4:23720458:C:T	49	98	0.98	0.3028
4:23720466:G:A	49	100	0.97	0.3989
4:23720564:T:C	50	100	0.99	0.02342
4:23720797:G:A	50	100	0.98	0.03468
4:23721155:C:T	50	100	0.9	0.02342
4:23721496:T:C	50	94	0.92	0.3371
4:23721503:G:A	50	100	0.94	0.06536
4:23721528:G:C	50	100	0.94	0.0423
4:23721585:G:A	50	100	0.98	0.05537
4:23721595:C:T	50	100	0.8	0.03232
4:23721697:A:G	50	96	0.92	0.1734
4:23722391:C:A	50	100	0.94	0.1507
4:23722542:A:G	50	98	0.85	0.01162
4:23722586:T:G	50	98	0.98	0.02487
4:23722592:G:A	50	100	0.99	0.457
4:23722606:C:T	50	100	0.99	0.457
4:23722632:C:T	50	100	0.98	0.09804
4:23722691:G:A	50	98	0.92	0.01162
4:23722711:T:C	50	100	0.98	0.02487
4:23722856:G:T	50	100	0.96	0.1598
4:23722868:G:A	50	100	0.96	0.1592
4:23722878:C:T	50	100	0.99	0.04648
4:23722895:A:C	50	100	0.97	0.1861
4:23722921:A:G	50	98	0.98	0.02505
4:23722982:A:T	50	100	0.92	0.1474
4:23723014:G:T	50	100	0.98	0.1135
4:23723225:C:T	50	100	0.99	0.04648
4:23723271:G:A	50	100	1	0.3417
4:23723312:A:G	50	100	1	0.3426
4:23723317:T:C	50	100	0.96	0.08769
4:23723393:T:G	50	100	0.96	0.1589
4:23723447:C:T	50	98	0.99	0.4572
4:23723484:G:C	50	100	0.96	0.1643
4:23723513:C:G	50	100	0.96	0.0236
4:23723568:A:C	49	98	0.88	0.0285
4:23723608:A:G	50	100	0.95	0.01888
4:23723705:G:C	50	100	1	0.0256
4:23723722:G:A	50	100	0.99	0.1211
4:23723735:G:A	49	100	0.99	0.02596
4:23723763:T:C	50	98	0.99	0.02524
4:23723865:G:T	50	100	1	0.03086
4:23723880:C:G	50	98	0.98	0.3573
4:23723892:A:G	50	90	0.93	0.1716
4:23723942:T:G	50	100	1	0.02505
4:23723954:G:A	50	84	0.99	0.4566
4:23723959:C:T	50	88	0.85	0.02814
4:23724032:G:A	50	98	1	0.03086
4:23724035:C:T	50	100	0.94	0.01634
4:23724170:G:T	50	100	0.96	0.1507
4:23724174:A:G	50	100	0.98	0.4947
4:23724260:G:C	50	98	0.97	0.1652
4:23724472:T:G	46	97.8	0.92	0.02578
4:23724474:A:C	45	100	0.92	0.0256
4:23724543:T:C	32	78.1	0.98	0.1754
4:23724592:A:G	43	95.3	0.99	0.02505
4:23724703:C:A	50	98	0.98	0.09622
4:23724706:T:A	50	100	0.99	0.02524
4:23724707:A:G	50	92	0.98	0.3235
4:23724719:A:G	49	93.9	1	0.3442
4:23724773:A:G	49	100	0.99	0.02578
4:23724858:T:C	50	100	0.88	0.01198
4:23724940:A:G	50	100	0.98	0.02633
4:23725103:G:A	50	100	0.99	0.06808
4:23725123:C:T	50	100	0.99	0.06808
4:23725160:T:C	50	98	0.96	0.1587
4:23725161:G:A	50	98	0.96	0.1587
4:23725206:C:A	50	100	0.99	0.1754
4:23725270:T:C	50	96	0.99	0.1825
4:23725459:T:C	50	100	0.99	0.1757
4:23725460:T:C	50	100	0.99	0.1723
4:23725461:G:A	50	100	0.99	0.1756
4:23725466:T:C	50	100	0.99	0.1757
4:23725519:G:A	50	100	0.98	0.1609
4:23725527:A:C	50	94	0.66	0.03595
4:23725532:A:C	50	100	0.96	0.02288
4:23725674:T:C	50	100	1	0.1759
4:23725711:A:T	50	100	0.94	0.0256
4:23725843:G:A	50	100	0.93	0.04829
4:23725950:A:G	50	100	1	0.1761
4:23726021:G:A	50	100	0.94	0.0256
4:23726065:C:T	50	100	0.99	0.1748
4:23726158:G:A	50	100	0.97	0.03631
4:23726166:C:T	50	100	1	0.06028
4:23726213:G:C	50	100	0.92	0.03123
4:23726221:C:T	50	100	0.98	0.0256
4:23726986:A:G	50	100	0.99	0.2015
4:23726993:C:G	50	100	0.94	0.0256
4:23727084:G:C	50	100	0.94	0.0256
4:23727105:C:T	50	100	0.92	0.0256
4:23727408:C:T	50	100	0.99	0.1607
4:23727426:G:A	50	98	0.98	0.03068
4:23727427:C:T	50	100	1	0.1748
4:23727428:G:A	50	100	0.92	0.02687
4:23727482:C:G	50	100	1	0.04702
4:23727562:A:T	50	98	0.99	0.2015
4:23727621:C:T	50	98	1	0.175
4:23727643:C:A	50	98	1	0.1748
4:23727647:T:C	50	100	0.99	0.0118
4:23727662:C:T	50	100	0.94	0.02542
4:23727667:T:G	50	100	0.99	0.2086
4:23727716:C:T	50	100	0.94	0.0256
4:23727812:A:G	50	100	0.94	0.02578
4:23727837:C:T	50	100	0.94	0.02633
4:23727932:C:T	50	100	0.99	0.1607
4:23727943:A:G	50	100	0.99	0.1107
4:23728000:A:C	49	95.9	0.92	0.04303
4:23728001:A:C	49	98	0.98	0.1296
4:23728061:T:C	50	100	1	0.3163
4:23728107:C:A	50	100	1	0.02542
4:23728202:C:T	50	100	1	0.04684
4:23728239:G:A	50	100	1	0.3442
4:23728599:T:C	50	100	1	0.04176
4:23728624:A:G	50	100	1	0.04684
4:23728916:C:T	50	100	0.98	0.05102
4:23729037:T:C	50	100	1	0.1757
4:23729229:C:T	50	100	0.93	0.03486
4:23729264:T:C	50	100	1	0.02651
4:23729682:A:G	50	100	1	0.02633
4:23729907:G:A	50	100	0.93	0.01707
4:23730084:C:T	50	100	1	0.02542
4:23730169:A:G	50	100	1	0.03813
4:23730328:C:T	50	100	1	0.1146
4:23730595:C:A	50	100	0.99	0.2616
4:23731214:A:T	50	100	1	0.1748
4:23731367:T:G	50	100	0.99	0.3696
4:23731594:G:C	50	100	1	0.3152
4:23731814:A:G	50	100	0.99	0.01198
4:23731969:A:T	50	100	1	0.01616
4:23731971:C:T	50	100	0.99	0.1487
4:23732343:G:T	50	100	0.95	0.01144
4:23732538:G:T	50	100	0.98	0.04611
4:23732577:G:A	50	100	1	0.03577
4:23732691:C:G	50	100	0.94	0.02596
4:23732768:G:T	50	100	0.94	0.02433
4:23732780:C:T	50	100	1	0.3428
4:23732879:G:A	50	100	1	0.02614
4:23733080:G:A	50	100	1	0.0256
4:23733096:G:A	50	100	0.99	0.4573
4:23733132:G:A	50	100	0.94	0.01035
4:23733247:C:T	50	100	1	0.3428
4:23733397:C:A	50	100	0.94	0.02633
4:23733403:A:T	50	100	1	0.3428
4:23733443:T:C	50	100	0.94	0.02578
4:23733504:T:G	50	100	0.98	0.04793
4:23733657:A:G	50	100	0.98	0.04775
4:23734029:A:G	50	100	0.98	0.04793
4:23734197:G:A	50	100	0.98	0.04775
4:23734506:G:A	50	98	0.96	0.152
4:23734725:A:G	50	100	1	0.3517
4:23734900:A:G	50	100	1	0.05955
4:23734950:A:G	50	100	0.99	0.1529
4:23735001:C:T	50	100	0.99	0.02124
4:23735507:G:A	50	100	0.98	0.01344
4:23735602:G:A	50	100	0.93	0.01198
4:23735813:G:A	50	100	0.98	0.04793
4:23735839:C:T	50	100	1	0.02705
4:23735905:T:C	50	100	0.99	0.07353
4:23736159:T:C	50	100	1	0.1487
4:23736174:A:G	50	100	1	0.305
4:23736242:A:G	50	100	1	0.05955
4:23736259:T:C	50	100	1	0.01325
4:23736287:T:C	50	98	1	0.0256
4:23736319:T:C	50	100	1	0.0256
4:23736677:G:A	50	100	0.99	0.07353
4:23737176:T:A	50	100	1	0.0256
4:23737283:T:C	50	100	0.99	0.3361
4:23737424:A:T	50	100	0.99	0.3361
4:23737545:G:A	50	100	0.94	0.01053
4:23737696:C:A	50	100	1	0.1552
4:23737780:G:C	50	100	0.91	0.01452
4:23738113:A:G	50	100	0.99	0.217
4:23738173:A:G	50	100	1	0.1554
4:23738738:T:A	50	100	1	0.03813
4:23738893:T:C	50	100	1	0.04267
4:23739702:G:A	50	100	1	0.0256
4:23739959:C:T	50	100	0.86	0.02578
4:23739960:G:A	50	100	1	0.05955
4:23740051:G:A	50	96	0.87	0.1073
4:23740639:G:T	50	100	0.86	0.01434
4:23740854:G:C	50	100	1	0.01198
4:23741056:G:A	50	100	0.99	0.3355
4:23741312:A:G	50	100	0.99	0.3357
4:23741393:A:C	50	100	0.72	0.03758
4:23741400:T:C	50	100	1	0.155
4:23741406:G:A	50	100	1	0.1552
4:23741827:T:C	50	100	1	0.05973
4:23742215:G:A	50	100	1	0.05955
4:23742339:T:C	50	100	1	0.06009
4:23742347:C:A	50	100	0.99	0.01198
4:23742540:A:G	50	100	0.99	0.01198
4:23742631:C:T	50	100	0.94	0.02542
4:23742645:C:T	50	100	1	0.1491
4:23742821:G:A	50	100	1	0.0256
4:23743405:C:A	50	100	0.99	0.01198
4:23743526:C:T	50	100	0.99	0.01198
4:23744167:A:G	50	100	1	0.09786
4:23744681:G:A	50	100	0.99	0.305
4:23744708:C:T	50	100	0.91	0.02669
4:23744797:C:T	50	100	1	0.05937
4:23744853:A:G	50	100	1	0.02705
4:23744959:C:T	50	100	0.99	0.3353
4:23745027:A:G	50	100	0.98	0.01198
4:23745030:A:G	50	98	1	0.0256
4:23745081:A:G	50	100	0.99	0.307
4:23745308:C:T	50	100	1	0.1496
4:23745430:G:A	50	100	0.98	0.3351
4:23745587:C:A	50	100	1	0.03123
4:23745654:T:C	50	100	1	0.1496
4:23745754:A:G	50	100	1	0.05973
4:23745780:C:T	50	100	0.93	0.01235
4:23745856:T:C	50	100	0.84	0.0118
4:23745953:C:T	50	100	1	0.1496
4:23745957:A:C	50	100	1	0.1496
4:23746157:A:T	50	100	0.96	0.03141
4:23746310:A:C	50	100	0.86	0.0118
4:23746424:G:C	50	100	0.96	0.01598
4:23746569:G:C	50	100	0.98	0.04702
4:23747007:G:A	50	100	0.98	0.09495
4:23747236:A:C	50	100	0.95	0.01035
4:23747278:G:A	50	100	0.94	0.0256
4:23747454:A:G	50	98	0.99	0.09768
4:23747681:T:G	50	100	0.99	0.3359
4:23747691:A:G	50	100	0.86	0.0118
4:23747829:C:A	50	100	0.86	0.0118
4:23747841:C:A	50	100	0.69	0.0118
4:23747927:T:G	50	100	0.99	0.3301
4:23747937:A:T	50	100	0.85	0.0118
4:23748215:T:C	50	88	0.95	0.4978
4:23748368:T:G	50	100	0.85	0.0118
4:23748628:G:A	50	100	0.92	0.03068
4:23748651:A:C	50	100	0.8	0.0118
4:23749263:G:A	50	100	0.92	0.02633
4:23749425:G:A	50	100	1	0.03268
4:23749651:T:A	50	100	0.84	0.0118
4:23749917:A:G	50	100	1	0.03413
4:23750592:T:A	50	100	0.94	0.01725
4:23750678:G:A	50	96	0.74	0.01525
4:23750883:A:G	50	100	0.99	0.01325
4:23751264:C:A	50	100	0.99	0.3468
4:23751307:A:G	50	100	1	0.1494
4:23751430:A:C	50	100	1	0.09459
4:23751639:T:G	50	100	1	0.3468
4:23751776:G:T	50	100	0.98	0.3469
4:23752014:G:A	50	100	1	0.3468
4:23752693:T:A	50	96	0.87	0.108
4:23753150:A:G	50	100	0.99	0.1058
4:23753159:C:A	50	100	1	0.0256
4:23753241:G:C	50	100	0.99	0.199
4:23753270:T:G	50	100	0.8	0.01325
4:23753518:G:A	50	100	1	0.09749
4:23753635:A:G	50	100	0.98	0.333
4:23753988:A:G	50	100	0.82	0.01362
4:23754452:C:T	50	100	0.86	0.04267
4:23754473:T:C	50	100	0.97	0.1776
4:23754517:T:C	50	100	0.97	0.0423
4:23754557:G:A	50	100	0.98	0.1525
4:23755211:G:C	50	98	0.99	0.09858
4:23755370:A:G	50	98	1	0.02542
4:23755374:C:T	50	100	0.98	0.08224
4:23755429:A:C	50	100	0.97	0.05338
4:23755622:C:T	50	96	0.96	0.2455
4:23755685:A:C	50	100	0.99	0.09368
4:23756177:G:A	50	96	0.99	0.4234
4:23756398:C:G	50	100	0.99	0.01725
4:23756620:T:C	50	100	1	0.02687
4:23756635:A:C	50	98	0.99	0.4281
4:23756657:C:A	50	100	0.97	0.05265
4:23756840:G:T	50	100	1	0.02505
4:23757039:C:T	50	100	1	0.02215
4:23757639:G:A	50	98	0.98	0.3488
4:23757705:T:C	50	98	0.98	0.4265
4:23758071:G:A	50	98	0.99	0.4232
4:23758090:T:C	50	98	0.99	0.4515
4:23758134:T:C	50	100	0.98	0.2329
4:23758155:G:C	50	100	1	0.01743
4:23758576:T:C	50	96	0.99	0.4697
4:23758676:G:A	50	100	0.97	0.1825
4:23758820:T:G	50	98	0.99	0.07262
4:23758971:C:T	50	100	1	0.02505
4:23759139:C:T	50	100	1	0.02633
4:23759376:T:A	50	100	1	0.02505
4:23759382:C:T	50	100	0.96	0.4946
4:23759485:T:G	50	100	0.98	0.2593
4:23759794:T:C	50	100	0.96	0.0797
4:23760049:G:A	50	100	0.95	0.07934
4:23760095:A:G	50	100	0.98	0.01144
4:23760096:C:T	50	98	0.98	0.3722
4:23760118:C:T	50	100	0.95	0.08279
4:23760458:A:C	50	98	0.98	0.3675
4:23760513:G:A	50	96	0.99	0.3651
4:23760962:C:T	50	98	0.88	0.02614
4:23761016:C:T	50	100	0.62	0.02306
4:23761331:G:A	50	100	1	0.1552
4:23761404:C:A	50	96	0.99	0.3382
4:23761411:A:G	50	94	0.97	0.4
4:23762120:A:G	50	100	0.92	0.02869
4:23762128:G:A	50	100	1	0.02505
4:23762150:A:G	50	94	0.98	0.3179
4:23762371:C:A	50	100	0.94	0.01035
4:23762450:C:T	50	98	0.9	0.04303
4:23762517:A:T	50	96	0.98	0.2965
4:23762946:G:C	50	98	0.91	0.04956
4:23763363:A:C	50	98	0.9	0.04539
4:23763680:C:T	50	100	0.94	0.02324
4:23763849:C:T	50	98	0.97	0.2291
4:23764116:C:T	50	98	0.87	0.05574
4:23764300:C:T	50	94	0.96	0.4003
4:23764544:G:C	50	100	0.81	0.01688
4:23764659:A:G	50	100	0.98	0.04775
4:23765396:T:C	44	100	1	0.01725
4:23765759:A:G	50	100	1	0.02524
4:23765857:A:C	50	100	0.98	0.1834
4:23765937:C:T	50	100	1	0.01707
4:23766206:T:A	50	100	1	0.01707
4:23766590:A:G	50	98	0.94	0.02324
4:23766682:T:G	50	98	0.96	0.2464
4:23766765:G:A	50	100	0.99	0.01761
4:23767086:G:A	50	98	0.94	0.0659
4:23767125:C:T	50	100	0.93	0.06609
4:23767213:C:T	50	98	0.88	0.01761
4:23767214:G:A	50	100	0.93	0.02215
4:23767733:T:A	50	98	0.85	0.06536
4:23768254:A:G	50	100	0.68	0.04793
4:23768517:A:G	50	100	0.66	0.01434
4:23768595:A:G	50	86	0.77	0.3791
4:23768987:T:C	50	92	0.81	0.1866
4:23769070:G:C	50	92	0.76	0.2829
4:23769079:C:T	50	98	0.87	0.07625
4:23769405:C:T	50	98	0.82	0.04357
4:23769651:T:A	50	96	0.85	0.2825
4:23769726:A:G	50	90	0.64	0.2444
4:23770748:C:T	50	100	0.86	0.0167
4:23771116:C:T	50	100	0.9	0.03359
4:23771175:T:C	50	100	0.88	0.0158
4:23771206:A:G	50	100	0.9	0.04031
4:23771729:T:G	50	100	0.81	0.126
4:23771801:G:A	50	100	0.85	0.01924
4:23772101:A:G	50	100	0.91	0.03758
4:23772529:C:G	50	100	0.87	0.02814
4:23772636:C:T	50	98	0.87	0.0285
4:23772943:T:A	50	98	0.79	0.04811
4:23773326:T:C	50	98	0.9	0.1792
4:23773515:T:G	50	98	0.92	0.2594
4:23773784:C:T	50	98	0.84	0.175
4:23774360:C:G	50	100	0.94	0.1605
4:23774499:A:G	50	98	0.92	0.2039
4:23774501:C:T	50	100	0.89	0.05574
4:23774796:G:C	50	100	0.95	0.08678
4:23775108:G:A	50	100	0.95	0.219
4:23775284:C:T	49	95.9	0.94	0.2801
4:23775462:A:G	50	96	0.96	0.3444
4:23775631:C:G	50	96	0.96	0.3442
4:23775721:C:G	50	100	0.89	0.02269
4:23775780:T:C	50	96	0.96	0.3469
4:23776019:A:G	50	98	0.75	0.01743
4:23776314:G:A	50	100	0.93	0.03377
4:23776727:G:A	50	98	0.96	0.1748
4:23777018:T:G	50	94	0.95	0.35
4:23777242:T:C	50	96	0.91	0.04012
4:23777407:A:C	50	100	0.98	0.04012
4:23777471:A:G	50	100	0.88	0.02524
4:23777897:G:T	50	100	0.91	0.4247
4:23778334:C:T	50	100	0.95	0.02905
4:23778644:G:A	50	100	0.98	0.04484
4:23778790:G:A	50	100	0.98	0.04321
4:23779118:A:G	50	100	0.93	0.01344
4:23779157:A:G	50	94	0.95	0.3437
4:23779306:C:A	50	98	0.96	0.2044
4:23779881:T:A	50	98	0.95	0.215
4:23779943:A:G	50	96	0.95	0.443
4:23779969:C:T	50	100	0.95	0.2059
4:23780026:A:G	50	96	0.97	0.4815
4:23780351:C:T	50	98	0.86	0.03976
4:23780468:C:T	50	100	0.69	0.01216
4:23780747:G:C	50	100	0.99	0.02124
4:23780792:A:G	50	100	0.99	0.01126
4:23780845:G:A	50	100	0.99	0.02124
4:23780949:C:A	50	100	0.99	0.01235
4:23781056:A:G	50	100	0.67	0.01743
4:23781912:C:G	50	100	0.99	0.01816
4:23782267:T:C	50	100	0.97	0.08805
4:23782537:G:A	50	98	0.99	0.02124
4:23782891:C:T	50	100	0.94	0.04267
4:23782937:G:A	50	98	0.9	0.2349
4:23783506:T:C	50	100	1	0.02142
4:23783733:G:T	50	100	0.94	0.1451
4:23783912:G:A	50	100	0.9	0.02723
4:23784134:C:T	50	100	0.95	0.01834
4:23784138:T:C	50	98	0.97	0.3361
4:23784159:C:G	48	100	1	0.01816
4:23784213:A:G	47	95.7	0.98	0.3942
4:23784215:T:G	49	98	0.94	0.02887
4:23784290:C:T	50	100	0.89	0.01452
4:23784349:G:T	49	98	0.92	0.02233
4:23784527:G:A	50	98	0.94	0.0866
4:23784851:A:G	50	98	0.99	0.3393
4:23785084:C:T	47	100	0.98	0.04466
4:23785220:T:C	45	100	0.96	0.0886
4:23785546:G:C	50	100	0.96	0.0216
4:23785558:A:G	50	100	0.95	0.1082
4:23786054:T:A	50	100	0.98	0.02669
4:23786306:A:T	50	98	0.98	0.2021
4:23786350:G:A	50	100	0.94	0.1013
4:23786476:C:A	50	100	0.95	0.02869
4:23786718:T:C	50	98	0.99	0.36870000000000003
4:23786882:T:C	50	100	1	0.02124
4:23786901:A:G	50	98	0.99	0.342
4:23787009:A:G	50	100	0.94	0.0285
4:23787162:A:G	50	100	1	0.02124
4:23787178:T:C	50	100	0.89	0.104
4:23787428:T:C	50	98	0.93	0.02269
4:23788060:C:G	50	98	0.98	0.2048
4:23788079:A:C	50	96	0.98	0.3404
4:23788509:C:T	50	98	0.97	0.2048
4:23789422:A:G	50	100	1	0.01235
4:23790032:T:A	50	100	0.88	0.01471
4:23790102:A:C	50	100	0.96	0.1053
4:23791145:C:T	50	100	0.96	0.02142
4:23791373:G:T	50	100	1	0.01126
4:23792128:T:C	50	100	1	0.01271
4:23792413:A:T	50	100	1	0.01834
4:23792629:T:C	50	100	0.95	0.3041
4:23793070:T:A	50	100	0.9	0.02215
4:23793441:C:T	50	100	0.97	0.06536
4:23795377:C:T	50	98	0.99	0.4869
4:23796110:A:C	50	100	0.99	0.06899
4:23796140:T:C	50	100	0.84	0.01271
4:23796254:T:G	50	100	0.99	0.01943
4:23797011:C:T	50	100	1	0.02578
4:23797195:G:A	50	98	0.99	0.4828
4:23797948:C:T	50	100	0.99	0.4341
4:23798041:A:C	50	100	0.99	0.4833
4:23798357:A:G	50	100	0.99	0.02451
4:23799564:C:T	50	100	0.99	0.4383
4:23800527:T:C	50	100	0.94	0.03431
4:23800554:C:T	50	98	0.99	0.4829
4:23800682:T:C	50	100	1	0.03613
4:23800727:T:C	50	100	0.99	0.4826
4:23800884:G:C	50	100	1	0.01107
4:23800971:T:C	50	96	0.72	0.04611
4:23801212:C:G	50	100	1	0.01107
4:23801213:A:G	50	100	0.99	0.3206
4:23802538:T:C	50	100	1	0.01107
4:23802585:G:C	50	100	1	0.07734
4:23802603:G:A	50	100	1	0.01107
4:23803015:C:G	50	100	1	0.07734
4:23803692:A:G	50	100	1	0.03613
4:23803863:A:G	50	100	0.98	0.1505
4:23805155:C:A	50	100	0.99	0.3101
4:23805204:G:A	50	100	0.98	0.15310000000000001
4:23805353:A:C	50	100	0.98	0.3139
4:23805438:T:G	50	100	0.99	0.03649
4:23805707:T:C	50	100	0.97	0.0305
4:23806473:G:A	50	100	1	0.01107
4:23806696:C:T	50	100	1	0.01961
4:23806825:A:G	50	100	1	0.01107
4:23806905:G:T	50	100	1	0.01107
4:23807060:A:G	50	100	1	0.01107
4:23807114:G:A	50	100	1	0.01107
4:23807255:G:A	50	100	1	0.01107
4:23807602:A:G	50	100	0.99	0.08606
4:23807730:T:C	50	100	0.95	0.02778
4:23808194:T:C	50	98	1	0.02306
4:23808555:C:T	50	100	0.98	0.3155
4:23809024:C:T	50	100	0.99	0.4757
4:23809866:C:T	50	100	0.98	0.02306
4:23809879:G:C	50	100	1	0.02269
4:23809968:G:C	50	100	1	0.01107
4:23810077:C:T	50	100	0.99	0.07553
4:23811015:T:C	50	100	0.99	0.0866
4:23811134:G:A	50	98	0.99	0.4769
4:23811486:T:C	50	100	0.99	0.4688
4:23811502:C:T	50	100	0.98	0.02505
4:23811557:C:T	50	100	0.98	0.3112
4:23811839:G:A	49	98	0.99	0.07789
4:23812085:T:G	50	100	0.99	0.08696
4:23812129:G:A	50	100	0.97	0.3132
4:23812951:T:C	50	100	1	0.01107
4:23813084:G:A	50	100	0.99	0.0768
4:23813502:G:C	50	100	0.98	0.1436
4:23813787:G:A	50	98	1	0.01162
4:23813899:C:T	50	96	0.98	0.3188
4:23814039:C:T	50	96	0.94	0.2289
4:23814058:G:A	50	98	0.89	0.05338
4:23814170:A:G	50	100	0.99	0.01107
4:23814301:T:C	50	100	0.99	0.1089
4:23814620:A:T	47	100	0.94	0.01107
4:23815214:C:T	50	100	0.99	0.07716
4:23815404:A:G	50	100	0.98	0.4582
4:23815786:G:A	50	100	0.99	0.1215
4:23816184:T:C	50	100	0.99	0.4555
4:23816258:T:C	50	100	0.99	0.01924
4:23816454:C:T	50	100	0.99	0.3629
4:23816816:T:C	50	100	1	0.03794
4:23817139:C:T	50	100	1	0.01924
4:23817261:C:T	50	100	0.99	0.3146
4:23817323:A:G	50	100	1	0.03014
4:23817474:A:G	50	100	0.99	0.01053
4:23817613:G:A	50	100	0.94	0.01017
4:23818033:G:A	50	98	0.7	0.01979
4:23818105:C:T	50	100	0.99	0.01924
4:23818596:C:A	50	100	1	0.01924
4:23818732:T:C	50	100	1	0.02215
4:23818893:G:C	50	98	0.99	0.15
4:23819105:A:G	50	100	0.99	0.3466
4:23819642:G:A	50	100	0.99	0.1481
4:23819701:T:C	50	100	0.98	0.3076
4:23819762:G:A	50	100	1	0.02215
4:23819900:C:T	50	100	0.99	0.313
4:23819986:G:A	50	100	0.99	0.3141
4:23820331:A:G	50	100	1	0.02251
4:23821170:A:G	50	100	1	0.02215
4:23821896:A:G	50	100	0.99	0.2311
4:23822323:T:G	50	100	0.96	0.1278
4:23822643:A:T	50	100	0.99	0.1393
4:23823132:C:A	50	100	0.97	0.02796
4:23823582:T:C	50	100	0.98	0.02596
4:23823711:G:A	50	100	1	0.01816
4:23823723:A:C	50	100	1	0.03014
4:23823773:A:T	50	100	1	0.02215
4:23823923:T:C	50	100	0.63	0.01144
4:23823932:T:C	50	100	1	0.02215
4:23824088:C:T	50	100	1	0.02705
4:23824195:T:C	50	98	0.93	0.03086
4:23824208:C:A	50	98	1	0.01816
4:23824810:A:G	50	100	0.99	0.1454
4:23824948:A:G	50	100	0.99	0.01107
4:23824969:A:G	50	100	1	0.01816
4:23825622:A:T	50	100	0.99	0.3355
4:23825764:T:C	50	100	0.96	0.09441
4:23825992:G:A	50	100	0.99	0.1462
4:23826092:A:G	50	100	1	0.02215
4:23826170:T:A	50	100	1	0.03014
4:23826218:C:T	50	98	0.94	0.01997
4:23826671:G:C	50	100	1	0.03014
4:23826779:A:G	50	98	0.93	0.03068
4:23826797:T:G	50	100	0.99	0.03014
4:23826866:A:T	50	100	1	0.01924
4:23826897:G:A	50	100	1	0.02233
4:23827085:C:T	50	100	1	0.02215
4:23827311:A:G	50	100	0.96	0.08569
4:23827691:T:C	50	100	0.96	0.09223
4:23828239:G:A	50	100	0.99	0.1563
4:23828244:G:A	50	100	1	0.01216
4:23828311:A:G	50	100	1	0.02233
4:23828615:A:G	50	100	0.94	0.08279
4:23828644:T:C	50	100	0.92	0.01471
4:23829118:C:A	50	100	1	0.0207
4:23829299:T:C	50	100	0.99	0.02233
4:23829413:C:T	50	100	0.99	0.01107
4:23829860:G:A	50	100	1	0.02469
4:23830448:A:C	50	100	0.95	0.0325
4:23830587:G:T	50	100	0.98	0.0118
4:23832015:T:C	50	100	1	0.02251
4:23832292:T:G	50	98	0.92	0.02106
4:23832624:T:C	50	100	0.96	0.02633
4:23833253:C:A	50	100	0.99	0.3638
4:23833439:A:G	50	100	1	0.02251
4:23833479:A:G	50	100	0.91	0.02796
4:23833888:G:A	50	100	0.88	0.04811
4:23834639:T:C	50	100	0.96	0.03159
4:23834777:C:T	50	100	0.99	0.3241
4:23835030:G:A	50	100	0.99	0.3471
4:23836504:A:G	50	100	1	0.02124
4:23836875:T:A	50	100	0.99	0.02324
4:23837467:C:T	50	100	1	0.01797
4:23837847:T:C	50	100	0.98	0.1454
4:23838211:C:T	50	100	0.98	0.08424
4:23838465:G:A	50	100	0.99	0.3168
4:23838886:A:G	50	100	1	0.02269
4:23839787:T:C	50	100	1	0.02106
4:23839873:A:C	50	100	1	0.03304
4:23840988:G:C	50	100	0.98	0.08497
4:23841251:G:T	50	98	0.93	0.03086
4:23842149:T:C	50	100	0.9	0.04757
4:23842206:T:C	50	100	0.94	0.03014
4:23842234:A:G	50	100	0.98	0.07988
4:23842707:T:C	50	100	0.98	0.1091
4:23842789:G:A	50	100	0.98	0.08497
4:23843513:A:G	50	98	0.93	0.03105
4:23843534:C:T	50	100	0.98	0.01253
4:23843617:G:A	50	100	0.96	0.04031
4:23843800:T:G	50	100	0.98	0.08824
4:23844374:G:T	49	100	0.96	0.03704
4:23844830:T:A	46	97.8	0.8	0.03958
4:23845317:C:T	50	98	0.98	0.05792
4:23846202:C:A	50	100	0.96	0.03486
4:23846705:T:A	50	100	0.98	0.1042
4:23846995:C:G	50	100	0.96	0.03032
4:23847008:T:C	50	98	0.92	0.1314
4:23847372:C:G	50	100	0.93	0.02814
4:23847844:T:C	50	96	0.93	0.2667
4:23848087:C:T	50	96	0.96	0.321
4:23848750:C:T	50	100	1	0.01779
4:23848936:G:A	50	98	0.97	0.02524
4:23849599:G:A	50	100	0.62	0.01216
4:23849840:T:C	50	100	1	0.01779
4:23849915:C:T	50	98	0.94	0.3059
4:23850120:C:T	50	100	0.98	0.2219
4:23850709:G:A	50	100	0.96	0.03522
4:23851208:G:A	50	100	0.93	0.02596
4:23851388:T:C	50	98	0.94	0.2633
4:23852360:G:A	50	90	0.66	0.4272
4:23852416:C:T	50	100	0.86	0.01017
4:23852526:G:C	50	86	0.72	0.3854
4:23852790:G:A	50	98	0.77	0.01943
4:23852860:A:G	50	94	0.81	0.327
4:23853268:A:G	50	100	0.97	0.3072
4:23853297:T:G	50	100	0.97	0.3079
4:23853749:A:T	50	98	0.96	0.4989
4:23853759:A:G	50	100	0.94	0.1721
4:23854351:A:C	50	100	0.98	0.2623
4:23854869:C:T	50	100	0.97	0.3983
4:23854958:T:C	50	98	0.97	0.4303
4:23855198:G:A	50	98	0.97	0.2908
4:23855337:T:A	50	100	0.99	0.05828
4:23855421:G:A	50	98	0.97	0.3431
4:23855464:C:T	50	100	0.98	0.1614
4:23855538:G:A	50	100	1	0.06481
4:23855585:G:A	50	100	0.99	0.0472
4:23855612:G:A	50	98	0.97	0.1781
4:23855664:C:T	50	100	0.96	0.2691
4:23855828:T:G	50	100	0.98	0.3212
4:23856227:T:G	50	100	1	0.06681
4:23856524:G:A	50	100	0.92	0.01053
4:23856720:C:T	50	100	0.98	0.1703
4:23856735:A:T	50	100	1	0.065
4:23856853:C:T	50	100	0.98	0.1703
4:23856955:A:T	50	100	0.98	0.05065
4:23857204:A:G	50	100	0.6	0.01307
4:23857337:T:A	49	100	0.98	0.07861
4:23857422:T:C	49	100	0.99	0.05828
4:23857480:C:T	50	100	0.98	0.3996
4:23857656:G:A	50	100	0.97	0.4372
4:23857859:A:G	50	100	0.97	0.2318
4:23857902:T:C	50	100	0.99	0.07698
4:23858213:G:A	50	100	0.99	0.3065
4:23859191:A:C	50	100	0.98	0.08351
4:23859646:T:A	50	100	1	0.06554
4:23859712:T:C	49	98	0.97	0.4125
4:23859826:A:G	49	98	0.97	0.1685
4:23859908:C:A	50	100	0.93	0.04357
4:23860054:T:C	50	100	0.75	0.0158
4:23860519:A:G	50	100	0.98	0.3517
4:23860706:T:C	50	100	0.98	0.06645
4:23861310:A:T	50	100	0.98	0.1817
4:23861367:C:T	50	100	0.98	0.05065
4:23861448:A:T	50	100	0.92	0.01235
4:23861589:C:T	50	100	0.98	0.1801
4:23861590:A:G	50	100	0.98	0.1823
4:23861956:A:G	50	100	0.98	0.04702
4:23862008:A:C	50	100	0.99	0.01253
4:23862250:T:G	50	100	0.99	0.09041
4:23862702:A:C	50	100	0.96	0.2449
4:23862789:T:C	50	100	0.98	0.3551
4:23863186:C:T	50	100	0.98	0.1688
4:23863324:T:A	50	100	0.98	0.01707
4:23863534:G:A	50	100	0.92	0.04375
4:23863536:C:A	50	100	0.92	0.04375
4:23863634:T:C	50	100	0.96	0.2001
4:23863719:T:C	50	100	1	0.01253
4:23863833:G:T	50	100	0.94	0.01053
4:23863834:C:T	50	100	0.94	0.01053
4:23863872:C:G	50	100	0.97	0.2564
4:23863894:G:A	50	100	0.98	0.06845
4:23864026:T:C	50	100	0.98	0.07062
4:23864216:T:C	50	100	0.99	0.1572
4:23864393:C:T	50	100	0.97	0.2622
4:23864492:A:G	50	100	0.98	0.1044
4:23864716:T:C	50	100	0.99	0.1578
4:23864841:T:C	50	100	0.99	0.06772
4:23865157:T:C	50	100	0.98	0.1576
4:23865225:A:G	50	100	0.94	0.04248
4:23865254:C:T	50	100	0.98	0.07135
4:23865261:A:G	50	100	0.98	0.05755
4:23865559:T:C	50	100	0.98	0.1
4:23865744:A:G	50	100	0.99	0.06336
4:23865980:T:C	50	100	0.98	0.1
4:23866000:G:C	50	100	0.97	0.1688
4:23866002:T:C	50	100	0.97	0.1632
4:23866030:T:G	50	100	0.99	0.09132
4:23866402:G:A	50	100	0.86	0.02524
4:23866473:T:G	50	100	0.96	0.09532
4:23866645:C:A	50	100	0.76	0.01107
4:23866714:G:T	50	100	0.97	0.09659
4:23867111:A:T	50	100	0.95	0.1017
4:23867112:A:T	50	100	0.96	0.1017
4:23867356:A:G	50	100	0.97	0.1665
4:23867792:C:T	50	100	0.93	0.03558
4:23867831:C:T	50	100	0.96	0.2438
4:23868702:G:A	50	100	0.72	0.01489
4:23868856:A:G	50	98	0.94	0.4143
4:23868927:A:G	50	100	0.95	0.1687
4:23868941:T:G	50	100	0.94	0.2436
4:23868961:T:G	50	100	0.92	0.08787
4:23869177:G:C	50	98	0.93	0.08351
4:23869205:G:A	50	100	0.69	0.01507
4:23869398:T:C	50	98	0.92	0.4851
4:23869399:G:A	50	100	0.85	0.03304
4:23869967:A:G	50	100	0.86	0.09749
4:23869969:A:G	50	100	0.89	0.1797
4:23870840:C:A	50	98	0.91	0.04103
4:23870935:C:T	50	98	0.88	0.1176
4:23871244:C:T	50	100	0.77	0.01089
4:23871378:C:T	50	100	0.95	0.05047
4:23871760:A:G	50	100	0.89	0.09277
4:23871998:G:A	50	100	0.93	0.05519
4:23872031:G:T	50	98	0.93	0.03922
4:23872117:G:A	50	100	0.91	0.05519
4:23872205:T:C	50	100	0.89	0.09259
4:23872948:C:T	50	98	0.93	0.3401
4:23872949:G:A	50	100	0.9	0.03595
4:23872994:T:C	50	98	0.93	0.4639
4:23873035:A:G	50	100	0.98	0.04267
4:23873118:A:G	50	100	0.94	0.1367
4:23873203:T:A	45	75.6	0.83	0.2754
4:23873204:A:T	42	100	0.86	0.03776
4:23873221:A:G	45	100	0.88	0.04267
4:23873296:T:A	50	100	0.92	0.4207
4:23873358:C:T	50	100	0.94	0.4174
4:23873417:G:A	50	100	0.86	0.01017
4:23873535:C:T	50	100	0.98	0.08969
4:23873537:T:C	50	100	0.95	0.4119
4:23873688:A:G	50	100	0.95	0.4136
4:23873778:T:G	50	100	0.98	0.0276
4:23873936:G:A	50	98	0.95	0.4216
4:23873962:G:C	50	100	0.98	0.02778
4:23874052:C:T	50	100	0.96	0.193
4:23874211:C:T	50	100	0.98	0.1109
4:23874327:G:A	50	100	0.99	0.02741
4:23874563:A:G	50	100	0.97	0.1175
4:23874822:C:T	50	100	1	0.0216
4:23875207:T:C	50	100	0.97	0.0374
4:23875217:C:G	50	100	0.96	0.1507
4:23875463:C:T	50	100	1	0.02142
4:23875606:C:A	50	100	0.99	0.04339
4:23875665:C:T	50	100	0.96	0.08588
4:23876295:T:G	50	100	0.85	0.04067
4:23877118:T:C	50	100	0.98	0.1418
4:23877215:A:T	50	100	0.98	0.2669
4:23877419:T:C	50	100	0.9	0.01961
4:23877507:C:A	49	98	0.98	0.06845
4:23877654:C:T	50	100	0.84	0.0216
4:23877992:T:C	50	100	0.98	0.06863
4:23878104:A:G	50	100	0.98	0.06845
4:23878149:G:A	50	100	0.98	0.06845
4:23878168:C:T	50	100	0.91	0.01961
4:23878892:C:T	50	100	0.95	0.3771
4:23879362:T:C	50	100	0.98	0.1233
4:23879431:G:A	50	100	0.97	0.14
4:23879499:T:C	50	100	0.98	0.1202
4:23879725:C:T	50	100	0.96	0.358
4:23879972:G:A	49	100	0.98	0.01688
4:23880281:C:A	50	100	0.97	0.06845
4:23880325:C:T	50	100	0.74	0.01779
4:23880354:G:A	49	100	0.97	0.06826
4:23880780:T:C	50	100	0.99	0.06699
4:23880876:C:T	50	100	0.96	0.01707
4:23880896:A:G	50	100	0.96	0.1173
4:23881095:C:T	50	100	0.95	0.03667
4:23881250:T:A	50	100	0.99	0.05011
4:23881276:T:C	50	100	0.96	0.01979
4:23881297:C:T	50	100	0.96	0.03667
4:23881483:T:C	50	100	0.96	0.01979
4:23881652:C:T	50	100	0.98	0.01725
4:23882051:T:C	50	100	0.98	0.01688
4:23882173:A:G	50	100	0.97	0.1186
4:23882423:T:C	50	100	0.77	0.02088
4:23883088:G:A	50	100	0.97	0.1587
4:23883194:A:G	50	100	0.96	0.07026
4:23883322:G:A	50	100	0.98	0.04357
4:23883350:C:T	50	100	0.96	0.01707
4:23883872:C:T	50	100	0.98	0.04975
4:23883945:G:A	50	100	0.97	0.1251
4:23883972:T:C	50	100	0.9	0.02179
4:23884700:G:T	50	96	0.94	0.364
4:23885633:T:C	50	98	0.9	0.05374
4:23885677:C:T	50	98	0.94	0.3526
4:23885831:T:G	50	100	0.95	0.1369
4:23886030:C:T	50	100	0.93	0.01707
4:23886082:G:T	50	100	0.93	0.01707
4:23886857:A:T	50	98	0.89	0.03504
4:23886996:A:G	50	98	0.96	0.3744
4:23887139:G:A	50	100	0.93	0.01688
4:23887481:T:C	50	98	0.93	0.06808
4:23887850:G:C	50	100	0.77	0.02796
4:23887880:A:G	50	98	0.94	0.1899
4:23887883:C:G	50	98	0.94	0.1895
4:23888151:C:T	50	100	0.85	0.01017
4:23888157:C:T	50	100	0.87	0.02923
4:23888158:A:G	50	98	0.96	0.1687
4:23888190:A:G	50	96	0.95	0.48
4:23888959:T:C	50	100	0.96	0.3618
4:23889159:G:A	50	100	0.92	0.183
4:23889381:A:G	50	100	0.87	0.02887
4:23891103:A:C	50	100	0.82	0.05011
4:23891250:T:C	50	100	0.94	0.03577
4:23891394:A:G	50	100	0.98	0.4688
4:23891651:T:C	50	100	0.99	0.1238
4:23891746:T:C	50	100	0.99	0.3223
4:23891801:C:A	50	100	0.94	0.0138
4:23891943:G:A	50	100	0.98	0.08206
4:23891956:G:C	50	100	0.99	0.337
4:23891997:G:A	50	100	1	0.01416
4:23892670:C:G	50	100	0.93	0.04503
4:23892764:A:C	50	100	1	0.01507
4:23893157:T:C	50	100	0.98	0.05338
4:23893190:A:C	50	100	0.97	0.04466
4:23893384:T:C	50	100	0.91	0.05483
4:23893586:T:G	50	100	0.99	0.1242
4:23893589:T:C	50	100	0.97	0.03105
4:23893662:C:T	50	100	1	0.3226
4:23893790:A:C	50	100	0.97	0.2603
4:23893931:G:A	50	100	1	0.3228
4:23893946:C:T	50	100	1	0.01507
4:23894851:C:A	50	100	0.96	0.2366
4:23895160:A:G	42	100	0.9	0.02052
4:23895233:T:G	50	100	0.86	0.04103
4:23895314:T:A	50	100	0.97	0.01307
4:23895479:G:A	50	100	0.91	0.1836
4:23895691:C:G	50	100	0.99	0.1242
4:23895703:T:C	50	100	1	0.01416
4:23896004:T:A	50	96	1	0.3172
4:23896173:G:A	50	100	1	0.3232
4:23896186:C:T	50	100	0.97	0.4401
4:23896420:G:T	50	98	1	0.3252
4:23896807:C:T	50	100	0.99	0.1242
4:23896851:G:A	50	100	1	0.01507
4:23897308:T:C	50	100	0.97	0.03758
4:23897666:G:A	50	100	0.94	0.01834
4:23897886:C:T	50	100	0.99	0.02832
4:23897887:G:A	50	100	0.97	0.3878
4:23898094:T:C	50	98	1	0.3382
4:23898322:G:A	50	100	0.99	0.3232
4:23898900:A:G	50	98	0.89	0.04012
4:23899263:C:T	50	100	0.98	0.01344
4:23899336:T:C	50	98	0.98	0.4341
4:23899652:G:A	50	98	0.96	0.1799
4:23899799:C:A	50	100	0.97	0.1932
4:23899932:G:A	50	100	0.91	0.0138
4:23899950:C:G	50	100	0.96	0.02832
4:23900094:A:T	50	100	0.96	0.02832
4:23900190:T:C	50	100	0.98	0.01344
4:23901089:C:T	50	100	0.84	0.02832
4:23901184:G:A	50	100	0.94	0.1231
4:23901287:G:T	50	100	0.94	0.01852
4:23901301:C:T	50	100	0.96	0.1943
4:23901642:C:A	50	100	0.95	0.03195
4:23901682:A:C	50	100	1	0.01434
4:23902100:A:G	50	98	0.95	0.3833
4:23903123:G:C	50	100	0.82	0.01489
4:23903543:T:G	50	100	0.87	0.01743
4:23903697:A:G	50	98	0.96	0.3578
4:23903825:A:G	50	100	0.89	0.01507
4:23903885:C:T	50	100	0.96	0.04085
4:23904432:C:T	50	96	0.71	0.02451
4:23904465:T:A	50	94	0.74	0.04811
4:23905612:C:T	50	100	0.92	0.05519
4:23905748:G:T	50	100	0.97	0.05755
4:23906104:A:G	50	98	0.95	0.2631
4:23906305:A:G	50	98	0.94	0.4145
4:23906339:G:A	50	96	0.92	0.1302
4:23906932:T:C	50	100	0.93	0.22
4:23906983:C:G	50	100	0.87	0.01979
4:23907040:T:C	50	100	0.93	0.03141
4:23907267:C:A	50	100	0.94	0.1659
4:23907292:T:C	50	100	0.89	0.03649
4:23907319:C:T	50	100	0.93	0.1618
4:23907942:G:A	50	98	0.92	0.1447
4:23908250:T:A	50	98	0.9	0.03377
4:23908290:A:G	50	98	1	0.03159
4:23908313:A:T	50	98	0.9	0.03377
4:23908388:A:C	50	100	0.97	0.01071
4:23908654:A:G	50	100	0.93	0.03431
4:23908852:G:C	50	100	0.98	0.01362
4:23909379:T:C	50	100	0.98	0.4103
4:23909604:G:A	50	100	0.92	0.1097
4:23909778:A:G	50	100	0.93	0.01198
4:23910952:C:G	50	100	1	0.0216
4:23910954:C:T	50	100	0.97	0.01362
4:23911061:T:C	50	100	0.97	0.2053
4:23911092:G:A	50	100	0.93	0.01198
4:23911956:T:C	50	94	0.96	0.228
4:23912132:G:A	50	100	0.99	0.4081
4:23912148:T:C	50	100	0.99	0.4081
4:23913149:T:A	50	98	0.96	0.1979
4:23913151:T:A	50	100	0.83	0.05211
4:23913183:T:C	48	100	0.97	0.1458
4:23913269:G:T	44	84.1	0.61	0.03195
4:23913275:G:T	43	76.7	0.61	0.0728
4:23914123:A:G	50	100	1	0.02433
4:23914218:A:G	50	100	0.88	0.01325
4:23914258:A:C	50	100	0.92	0.01852
4:23914924:G:A	50	100	0.9	0.03776
4:23915082:C:T	50	100	0.74	0.01943
4:23915331:G:C	50	94	0.96	0.2369
4:23916047:T:G	50	100	0.92	0.01906
4:23916119:A:C	50	100	0.97	0.2266
4:23916402:C:T	50	100	1	0.0216
4:23916891:G:A	50	100	0.96	0.1814
4:23917039:G:A	50	100	0.96	0.01434
4:23917905:A:G	50	100	0.97	0.3809
4:23918411:G:A	50	100	0.95	0.2093
4:23918672:G:A	50	100	0.95	0.2217
4:23918796:T:C	50	100	0.86	0.01834
4:23919300:A:T	50	100	0.84	0.01035
4:23919504:G:C	50	100	0.98	0.4003
4:23919830:A:G	50	100	0.98	0.4
4:23919883:A:T	50	98	0.97	0.04557
4:23920979:G:C	50	100	0.98	0.4056
4:23921056:A:C	50	100	0.97	0.4067
4:23921257:G:A	50	90	0.89	0.4597
4:23921314:G:T	50	100	0.82	0.01144
4:23921405:A:G	50	100	0.88	0.01325
4:23921617:T:C	50	100	0.87	0.05138
4:23921851:G:A	50	100	0.82	0.01162
4:23922447:A:G	50	98	0.8	0.01997
4:23923122:T:G	50	76	0.88	0.3782
4:23923255:T:G	50	100	0.95	0.01144
4:23923274:T:C	50	100	0.87	0.01507
4:23923317:T:G	50	100	0.86	0.01416
4:23923610:A:G	50	100	0.95	0.2582
4:23924364:G:A	50	100	0.95	0.3381
4:23924464:A:G	50	100	0.96	0.2878
4:23924773:T:C	50	100	0.94	0.02778
4:23925105:T:C	50	100	0.96	0.3731
4:23925206:C:A	50	100	0.96	0.02015
4:23925524:G:A	50	100	0.97	0.02033
4:23925588:C:T	50	100	0.98	0.0345
4:23925889:A:C	50	100	0.91	0.02669
4:23925984:G:A	50	100	0.97	0.01961
4:23926049:C:T	50	100	0.94	0.2531
4:23926097:T:C	50	100	0.96	0.05683
4:23926893:C:T	50	100	0.9	0.03885
4:23928761:C:A	50	80	0.64	0.061
4:23928767:A:C	46	100	0.97	0.02015
4:23928786:A:C	50	100	0.82	0.04757
4:23929586:T:G	50	100	0.98	0.289
4:23930009:A:G	50	100	0.96	0.06028
4:23930156:T:A	50	100	0.96	0.2596
4:23930500:A:G	50	100	0.96	0.05537
4:23930817:C:T	50	98	0.98	0.03486
4:23931401:T:C	50	100	0.98	0.02887
4:23931457:C:T	50	98	0.96	0.04956
4:23931828:C:T	50	100	0.96	0.01035
4:23932267:C:T	50	100	0.98	0.01017
4:23932325:G:C	50	100	0.96	0.01471
4:23932337:C:T	50	100	1	0.4181
4:23932715:G:A	50	100	1	0.4181
4:23932928:A:G	50	100	0.99	0.2591
4:23933065:C:G	50	100	1	0.4134
4:23933430:C:T	50	100	0.99	0.1786
4:23933469:C:T	50	100	1	0.01598
4:23933594:C:T	50	100	0.98	0.03468
4:23933961:T:C	50	100	0.98	0.03486
4:23934502:C:T	50	100	0.9	0.01089
4:23934811:C:T	50	100	0.96	0.03794
4:23935164:G:A	50	100	0.99	0.25
4:23935235:C:G	50	100	1	0.06935
4:23935400:T:G	50	100	1	0.01035
4:23935451:T:C	50	100	1	0.2761
4:23935472:A:T	50	100	1	0.01924
4:23936019:G:C	50	100	1	0.01943
4:23936057:T:C	50	100	1	0.02469
4:23936331:G:A	50	100	1	0.01035
4:23936509:G:A	50	100	0.98	0.01198
4:23937148:A:G	50	100	0.93	0.02651
4:23937300:T:C	50	100	1	0.03341
4:23937776:C:T	50	100	0.99	0.2308
4:23937783:G:C	50	100	0.99	0.02669
4:23937941:C:T	50	100	1	0.02469
4:23938297:G:A	50	100	0.99	0.2242
4:23939071:C:T	50	100	1	0.02469
4:23939229:C:A	50	100	1	0.3791
4:23939633:A:G	50	100	1	0.02687
4:23939642:C:T	50	100	1	0.2458
4:23939790:A:T	50	100	0.99	0.2485
4:23939824:C:T	50	100	1	0.02687
4:23940009:A:G	50	98	0.79	0.01997
4:23941485:A:G	50	100	1	0.3143
4:23941556:C:A	50	100	1	0.06699
4:23941970:T:C	50	100	0.93	0.02106
4:23942326:T:C	50	100	0.99	0.3146
4:23943175:T:C	50	100	0.91	0.01362
4:23943320:A:C	50	100	0.99	0.04775
4:23943688:A:C	50	100	0.99	0.04394
4:23943775:T:G	50	100	1	0.1066
4:23944401:T:A	50	98	0.98	0.1142
4:23944477:G:A	50	100	0.96	0.02106
4:23945598:C:G	50	100	1	0.03413
4:23946785:T:C	50	100	0.93	0.02614
4:23946806:A:G	50	100	0.99	0.02106
4:23946902:C:T	50	100	0.77	0.01144
4:23947118:G:T	49	100	1	0.09931
4:23947301:C:T	49	100	0.99	0.02106
4:23947600:C:T	50	100	0.99	0.02106
4:23948530:C:A	50	100	0.98	0.09441
4:23948694:A:T	50	98	0.99	0.2847
4:23949081:C:T	50	100	1	0.01035
4:23949201:T:C	50	100	0.99	0.0345
4:23949395:C:G	50	98	0.97	0.1438
4:23949869:C:G	50	100	0.99	0.02052
4:23949958:G:T	50	98	0.99	0.1772
4:23950225:G:A	50	100	0.99	0.2705
4:23950752:C:T	50	100	1	0.01035
4:23951036:C:T	50	98	0.75	0.0325
4:23951253:T:C	50	100	1	0.02052
4:23951362:C:G	50	100	0.99	0.02052
4:23951605:G:A	50	100	0.91	0.01362
4:23952242:A:G	50	100	0.99	0.3321
4:23952764:C:T	50	100	0.99	0.2898
4:23952880:A:G	50	100	0.99	0.1117
4:23953528:A:C	50	100	0.94	0.04866
4:23953747:A:G	50	100	1	0.2634
4:23953768:G:A	50	100	0.99	0.0138
4:23953895:A:C	50	100	1	0.3259
4:23954477:G:T	50	100	0.95	0.03413
4:23955062:A:G	50	100	0.99	0.3598
4:23955340:C:T	50	100	0.98	0.04085
4:23955631:A:G	50	100	0.96	0.132
4:23955923:C:T	50	98	1	0.03794
4:23956118:C:T	50	100	1	0.03776
4:23956612:A:T	50	100	0.99	0.0207
4:23957182:A:G	50	100	1	0.0285
4:23957237:C:G	50	100	0.99	0.0207
4:23957267:C:T	50	100	0.99	0.3949
4:23957466:C:T	50	100	1	0.2411
4:23957471:G:A	50	100	0.98	0.02959
4:23959180:C:T	50	100	0.95	0.104
4:23959560:G:A	50	100	0.99	0.09985
4:23959751:T:A	50	100	0.98	0.04139
4:23959771:T:G	50	100	0.99	0.3388
4:23960408:A:G	50	100	0.99	0.36
4:23960438:A:G	50	100	0.99	0.3386
4:23960629:C:T	50	100	0.98	0.1921
4:23960648:G:A	50	100	0.98	0.08261
4:23961283:A:C	50	100	0.97	0.04557
4:23961338:G:A	50	100	0.99	0.2315
4:23961570:G:C	49	100	1	0.0285
4:23961626:T:A	49	100	0.99	0.3386
4:23963810:C:T	50	100	0.98	0.1707
4:23963840:C:G	50	100	0.99	0.03558
4:23963862:C:G	50	100	1	0.03431
4:23963940:A:G	50	100	1	0.3157
4:23964470:A:T	50	98	0.99	0.2756
4:23965607:T:C	50	100	1	0.03431
4:23965799:C:T	50	100	0.98	0.03286
4:23966144:T:C	50	100	1	0.3965
4:23966420:T:C	50	100	1	0.3322
4:23966672:A:G	50	100	0.98	0.1242
4:23966759:C:A	50	100	0.98	0.03304
4:23966846:A:T	50	100	0.98	0.02887
4:23967211:C:T	50	100	1	0.01035
4:23967323:T:C	50	100	0.96	0.02524
4:23967390:C:A	50	100	0.99	0.01634
4:23967704:C:G	50	100	0.97	0.01725
4:23967738:C:T	50	100	0.98	0.04139
4:23968167:G:C	50	100	0.96	0.01307
4:23968416:C:G	50	100	0.96	0.09586
4:23969004:C:T	50	100	1	0.01652
4:23969381:T:C	50	100	1	0.0325
4:23969981:G:T	50	100	0.98	0.4214
4:23970211:T:A	50	100	0.96	0.01307
4:23970541:G:A	50	100	0.95	0.01126
4:23970634:T:C	50	100	1	0.3647
4:23970997:A:T	50	100	0.98	0.01652
4:23971073:G:A	50	98	0.97	0.03341
4:23971128:C:T	50	100	0.99	0.3598
4:23971144:A:G	50	100	0.98	0.1238
4:23971155:C:T	50	100	0.99	0.0207
4:23971492:G:A	50	100	0.99	0.01071
4:23971504:A:C	50	100	1	0.2582
4:23971716:C:T	50	100	0.99	0.01779
4:23972330:A:C	50	100	0.95	0.01053
4:23972389:A:G	50	100	0.99	0.01852
4:23972879:G:A	50	100	0.96	0.01852
4:23973041:C:A	50	100	0.99	0.01779
4:23973716:T:A	49	98	0.98	0.3506
4:23973954:T:C	50	100	0.99	0.3519
4:23973987:G:A	50	100	0.99	0.333
4:23974150:T:C	50	100	0.98	0.01688
4:23974405:C:T	50	100	0.81	0.0118
4:23974437:G:A	50	100	0.99	0.3558
4:23974980:A:T	49	100	0.99	0.3475
4:23975032:G:A	50	100	0.99	0.02977
4:23975203:C:A	50	100	0.99	0.3235
4:23975528:G:A	50	100	1	0.01035
4:23976077:G:A	50	100	0.99	0.03431
4:23976155:G:A	50	100	0.99	0.4085
4:23976486:T:C	50	100	0.99	0.2574
4:23976635:A:T	50	100	0.98	0.03232
4:23976917:T:C	50	100	0.98	0.0846
4:23976965:A:G	50	100	0.84	0.01452
4:23977238:C:T	50	100	1	0.4056
4:23977472:T:C	50	100	0.99	0.01434
4:23977485:A:C	50	100	1	0.0374
4:23978306:T:G	50	100	0.99	0.1881
4:23978341:A:C	50	100	0.84	0.01634
4:23978524:G:C	50	100	0.98	0.02233
4:23979106:T:C	50	100	0.99	0.1665
4:23979239:T:C	50	100	1	0.01834
4:23979342:A:C	50	98	0.99	0.2594
4:23979698:A:G	50	100	1	0.01634
4:23979718:A:G	50	100	1	0.1943
4:23979823:A:G	50	100	0.92	0.0187
4:23980083:T:G	50	100	1	0.3833
4:23980602:G:A	50	100	0.98	0.02324
4:23981401:A:G	50	100	0.96	0.02723
4:23982033:T:A	50	100	0.84	0.01198
4:23982277:T:C	50	100	0.98	0.03177
4:23982422:C:T	50	100	1	0.2017
4:23982619:C:A	50	100	1	0.1463
4:23982840:T:C	50	100	1	0.1981
4:23983256:C:T	50	100	0.99	0.2021
4:23983815:C:T	50	100	1	0.0158
4:23983896:T:C	50	100	1	0.2017
4:23983979:G:T	50	100	0.99	0.1454
4:23984003:T:G	50	100	1	0.1679
4:23984189:C:T	50	100	1	0.2017
4:23984258:T:C	50	100	1	0.2021
4:23984468:C:T	50	100	1	0.01452
4:23984548:A:T	50	100	1	0.2017
4:23984773:G:A	50	100	1	0.2019
4:23984796:C:A	50	100	0.83	0.01144
4:23984976:A:G	50	100	1	0.1988
4:23985090:A:T	50	100	1	0.2021
4:23985344:G:A	49	100	0.99	0.3364
4:23985740:A:G	50	100	0.99	0.4597
4:23985812:A:G	50	100	1	0.199
4:23985850:G:A	50	100	1	0.1954
4:23985932:T:C	50	100	1	0.199
4:23986043:C:T	50	100	1	0.2008
4:23986049:C:G	50	100	1	0.01634
4:23986296:A:G	50	98	0.93	0.01253
4:23986441:C:A	50	100	1	0.4831
4:23986597:T:A	50	100	1	0.161
4:23987145:T:C	50	100	1	0.199
4:23987249:C:T	50	100	1	0.199
4:23987453:G:C	50	100	1	0.199
4:23987657:G:A	50	100	0.97	0.01452
4:23987720:G:A	50	100	0.99	0.02215
4:23987949:C:A	50	100	0.98	0.03395
4:23988014:C:T	50	98	0.94	0.0118
4:23988245:A:G	50	100	0.92	0.01852
4:23988596:T:C	50	98	1	0.4829
4:23988891:G:A	50	100	0.92	0.01416
4:23988971:A:G	50	100	1	0.1921
4:23989171:C:T	50	100	1	0.0158
4:23989246:G:C	50	100	1	0.1921
4:23989262:C:T	50	100	1	0.1919
4:23989366:A:G	50	100	1	0.1881
4:23989405:C:T	50	100	0.98	0.0118
4:23989459:A:C	50	100	1	0.01634
4:23989487:A:T	50	100	1	0.01834
4:23990207:A:G	50	100	1	0.1917
4:23990327:C:A	50	100	0.99	0.2977
4:23990387:C:T	50	100	1	0.04012
4:23990503:G:A	50	100	1	0.0325
4:23990850:C:A	50	100	1	0.1915
4:23990982:C:G	50	100	1	0.0158
4:23991256:A:G	50	100	1	0.1868
4:23991439:G:A	50	100	1	0.1917
4:23991893:T:C	50	100	0.97	0.02596
4:23992210:C:A	50	100	1	0.197
4:23992365:A:G	50	100	0.9	0.01071
4:23992532:A:G	50	100	1	0.1952
4:23993308:C:A	50	100	1	0.207
4:23993446:T:A	50	100	1	0.1932
4:23993601:C:T	50	100	1	0.159
4:23994107:A:G	50	100	0.99	0.02923
4:23994217:T:C	50	100	1	0.03722
4:23994541:T:A	50	100	0.99	0.02233
4:23994631:T:C	50	100	1	0.01598
4:23994861:A:G	50	100	1	0.2879
4:23994872:C:T	50	100	1	0.1469
4:23995014:T:C	50	100	0.99	0.06899
4:23995043:C:T	50	100	1	0.03377
4:23995351:G:T	50	100	1	0.1972
4:23995600:T:A	50	100	1	0.02378
4:23996155:C:T	50	100	1	0.0167
4:23996346:T:C	50	100	0.95	0.08751
4:23996842:G:A	50	100	0.99	0.02941
4:23996867:G:A	50	100	0.99	0.02941
4:23996883:A:C	50	100	0.99	0.06881
4:23997164:C:T	50	100	1	0.2037
4:23997410:G:A	50	100	1	0.01688
4:23997989:T:C	50	100	0.97	0.01761
4:23998050:C:T	50	100	0.99	0.02977
4:23998108:C:G	50	100	1	0.159
4:23998417:G:A	50	100	1	0.01688
4:23998550:G:A	50	100	1	0.1443
4:23998857:C:T	50	100	1	0.2028
4:23999134:T:C	50	100	0.99	0.01707
4:23999603:T:C	50	100	1	0.2024
4:23999954:T:C	50	96	0.95	0.02487
4:24000699:G:A	50	100	1	0.04339
4:24000716:C:T	50	100	0.7	0.01071
4:24000827:A:G	50	100	0.99	0.2723
4:24000935:G:A	50	100	1	0.1954
4:24001358:C:A	50	100	0.99	0.2622
4:24002093:C:G	49	98	1	0.01634
4:24002095:C:G	48	100	0.96	0.03577
4:24002097:C:G	49	91.8	0.9	0.2409
4:24002099:G:C	48	95.8	0.97	0.1189
4:24002221:G:A	50	100	0.97	0.0138
4:24002799:T:C	50	100	1	0.2026
4:24003421:C:T	50	100	1	0.2889
4:24003462:G:C	50	100	1	0.1886
4:24003658:C:T	50	100	1	0.04321
4:24003679:G:A	50	100	1	0.1954
4:24003878:G:A	50	100	0.99	0.0216
4:24004121:C:G	50	100	1	0.1745
4:24005480:A:C	50	100	1	0.04321
4:24005577:C:T	49	100	1	0.1937
4:24005855:T:C	50	100	1	0.2082
4:24006786:A:G	50	100	1	0.2024
4:24006808:C:A	50	100	0.94	0.02869
4:24007110:T:C	50	100	1	0.01471
4:24007455:T:A	50	100	1	0.4962
4:24007545:T:C	50	100	1	0.201
4:24007556:G:C	50	100	1	0.2663
4:24007629:T:C	50	100	0.99	0.01126
4:24007650:C:T	50	100	0.99	0.01107
4:24007715:A:G	50	100	1	0.01126
4:24007814:C:T	50	100	1	0.2375
4:24007842:G:T	50	100	0.95	0.01816
4:24008164:T:G	50	100	1	0.2502
4:24008356:C:G	50	100	1	0.1423
4:24008385:T:A	50	100	1	0.01852
4:24008498:A:G	50	96	0.99	0.2037
4:24008550:T:A	50	100	1	0.4949
4:24008581:C:A	50	100	0.92	0.01253
4:24008828:C:T	50	98	0.87	0.01961
4:24009221:A:G	50	100	1	0.2878
4:24009295:G:A	50	100	1	0.2097
4:24009701:G:A	50	100	0.99	0.4911
4:24009718:C:T	50	100	0.99	0.4911
4:24009985:C:T	50	96	1	0.474
4:24010400:C:A	50	100	0.98	0.0216
4:24010635:C:T	50	98	1	0.4907
4:24010716:T:C	50	100	0.99	0.2542
4:24011577:G:C	50	100	0.99	0.2607
4:24012199:T:C	50	100	1	0.2705
4:24012323:G:A	50	100	0.97	0.01089
4:24012587:A:C	50	100	1	0.2422
4:24013545:A:T	50	100	1	0.4989
4:24014096:C:T	50	98	0.97	0.0935
4:24014685:A:G	50	100	1	0.02869
4:24014710:C:T	50	100	1	0.4842
4:24014792:G:A	50	98	0.99	0.02197
4:24014850:C:T	50	100	1	0.4842
4:24015220:A:G	50	100	0.98	0.01779
4:24015267:G:T	50	98	0.99	0.4949
4:24015295:C:G	50	100	1	0.4835
4:24015706:A:G	50	100	1	0.4566
4:24015746:G:C	50	100	1	0.02124
4:24016052:T:G	50	100	1	0.2529
4:24016365:C:G	50	100	1	0.01961
4:24016966:A:G	50	100	1	0.02869
4:24017079:G:A	50	100	0.99	0.01598
4:24017141:G:T	50	98	0.9	0.01979
4:24017144:C:T	50	100	0.99	0.24
4:24017384:G:T	50	100	1	0.02415
4:24017562:G:A	50	100	1	0.4878
4:24018641:C:T	50	100	0.99	0.05283
4:24018998:G:T	50	100	0.99	0.06082
4:24019833:T:G	50	100	1	0.01688
4:24019910:T:C	50	100	0.98	0.1146
4:24020159:G:A	50	100	0.98	0.1068
4:24020269:T:C	50	100	0.99	0.01344
4:24020743:C:T	50	100	1	0.07462
4:24020798:T:C	50	100	0.99	0.02596
4:24020902:C:T	50	100	0.98	0.1071
4:24021702:G:T	50	100	0.94	0.01616
4:24021777:C:A	50	100	1	0.04321
4:24021782:T:C	50	100	0.99	0.4214
4:24022260:T:C	50	100	1	0.3313
4:24022267:C:T	50	100	1	0.03867
4:24022296:G:A	50	100	1	0.2623
4:24022327:C:T	50	100	1	0.02269
4:24022408:C:G	50	100	0.99	0.1676
4:24022414:C:T	50	100	0.99	0.05592
4:24022434:G:A	50	98	1	0.3824
4:24022707:C:T	50	100	1	0.02088
4:24022867:C:T	50	100	1	0.0512
4:24023115:T:A	50	100	1	0.0512
4:24023135:G:A	50	100	1	0.05828
4:24023194:T:C	50	100	1	0.01888
4:24023317:T:A	50	100	1	0.2914
4:24023418:C:A	50	100	1	0.0512
4:24023596:T:C	50	100	1	0.05065
4:24023650:C:A	50	100	0.96	0.01162
4:24024065:T:C	50	100	1	0.163
4:24024575:C:G	50	98	1	0.05937
4:24024733:A:G	50	100	1	0.3034
4:24024829:T:G	50	98	0.99	0.05556
4:24024858:A:G	50	100	1	0.4515
4:24025002:C:T	50	100	1	0.05065
4:24025010:A:G	50	100	1	0.1654
4:24025073:T:C	50	100	1	0.03595
4:24025194:G:A	50	100	1	0.03794
4:24025208:T:C	50	100	1	0.1656
4:24025340:A:C	50	100	1	0.05102
4:24025355:T:C	50	100	1	0.02124
4:24025603:C:A	50	100	1	0.4989
4:24025714:G:T	50	100	1	0.4831
4:24025784:C:T	50	96	0.95	0.0768
4:24025936:C:T	50	100	1	0.05084
4:24026164:T:C	50	98	1	0.2413
4:24026306:A:G	50	100	1	0.4288
4:24026334:C:T	50	100	1	0.05065
4:24026454:A:G	50	100	1	0.1607
4:24026523:C:A	50	100	1	0.01126
4:24026773:G:A	50	98	0.96	0.1167
4:24026854:G:A	50	98	1	0.2651
4:24026973:C:T	50	100	0.99	0.1585
4:24026998:C:T	50	100	1	0.4296
4:24027219:C:G	50	82	0.98	0.1587
4:24027227:C:G	50	90	0.99	0.4145
4:24027229:G:C	50	96	0.92	0.1462
4:24027249:G:A	50	96	0.99	0.3027
4:24027782:G:T	50	100	1	0.4838
4:24028025:G:A	50	100	0.99	0.01707
4:24028105:C:T	50	100	1	0.03377
4:24028243:C:T	50	100	0.99	0.4884
4:24028808:A:G	50	100	1	0.0187
4:24028823:A:G	50	100	0.99	0.1981
4:24029138:A:G	50	100	1	0.431
4:24029399:C:G	50	100	1	0.01598
4:24029538:C:T	50	100	1	0.0138
4:24029552:C:T	50	100	1	0.01707
4:24029636:C:T	50	100	0.99	0.1534
4:24030103:C:T	50	98	1	0.4835
4:24030230:G:A	50	98	0.99	0.03595
4:24030383:T:C	50	100	1	0.03468
4:24030554:G:A	50	100	0.99	0.1541
4:24030590:A:G	50	100	1	0.01852
4:24030617:C:A	50	100	0.99	0.05556
4:24030931:G:A	50	100	0.99	0.1701
4:24030982:C:T	50	100	0.99	0.4613
4:24030995:G:C	50	100	0.98	0.01961
4:24031014:C:T	50	98	1	0.266
4:24031147:C:G	50	100	1	0.03813
4:24031208:A:C	50	100	0.99	0.03813
4:24031274:T:C	50	100	1	0.4978
4:24031437:A:G	50	100	0.99	0.1529
4:24031548:G:A	50	100	1	0.01852
4:24031691:C:A	49	100	0.99	0.05955
4:24031926:C:G	50	100	0.99	0.1605
4:24032152:C:T	50	100	1	0.01126
4:24032297:G:A	50	100	1	0.0158
4:24032448:G:T	50	96	0.96	0.1888
4:24032523:C:A	50	100	1	0.01598
4:24032631:C:T	50	100	0.97	0.01924
4:24032957:A:T	50	94	0.97	0.2275
4:24032978:T:A	50	100	0.96	0.04412
4:24033085:C:T	50	100	0.99	0.1514
4:24033135:G:A	50	100	1	0.01126
4:24033186:A:C	50	100	0.98	0.05501
4:24033350:T:G	50	100	0.99	0.1672
4:24033521:C:G	50	100	1	0.01489
4:24033599:G:A	50	100	0.88	0.0118
4:24033719:G:A	50	100	0.97	0.07244
4:24033850:T:C	50	98	0.97	0.2306
4:24033857:T:C	50	100	0.97	0.07244
4:24034131:C:T	50	98	0.97	0.2293
4:24034268:G:A	50	98	0.97	0.3255
4:24034270:A:G	50	100	0.96	0.01344
4:24034457:G:A	50	100	0.85	0.01362
4:24034590:T:C	50	100	0.99	0.01797
4:24034661:A:G	50	98	0.98	0.2308
4:24034695:A:G	50	98	0.97	0.23
4:24034760:G:T	50	100	0.98	0.01852
4:24034911:C:T	50	98	0.93	0.03486
4:24035107:C:T	50	96	0.99	0.3012
4:24035270:T:C	50	96	0.99	0.3012
4:24035449:A:G	50	98	0.99	0.305
4:24035480:G:C	50	100	0.91	0.01107
4:24035612:A:G	50	100	1	0.1202
4:24035677:T:C	50	100	0.99	0.04067
4:24036407:C:T	50	98	0.99	0.3037
4:24036511:C:G	50	100	0.98	0.04375
4:24036716:G:T	50	98	0.99	0.3034
4:24036723:G:C	50	100	1	0.1189
4:24037281:A:G	50	98	0.99	0.3446
4:24037665:A:G	50	98	0.99	0.3446
4:24037900:T:G	50	98	0.99	0.343
4:24038579:A:G	50	98	1	0.01489
4:24038854:T:C	50	100	0.99	0.1238
4:24038932:C:T	50	96	0.99	0.3755
4:24039046:C:T	50	100	0.98	0.1238
4:24039047:G:A	50	100	0.98	0.03377
4:24039160:A:T	50	100	0.98	0.03958
4:24039477:T:C	50	100	0.99	0.2226
4:24039618:T:C	50	100	0.98	0.124
4:24039917:A:C	50	100	1	0.1146
4:24040005:T:C	50	98	0.99	0.09749
4:24040437:A:T	50	100	1	0.06391
4:24040586:G:A	50	100	0.99	0.1189
4:24040726:C:T	50	98	0.94	0.04956
4:24041041:G:A	50	100	0.97	0.01126
4:24041663:A:T	50	98	0.99	0.3052
4:24041666:T:A	50	96	0.98	0.3551
4:24041667:C:A	50	96	0.98	0.3553
4:24041701:T:C	50	98	0.98	0.3174
4:24041814:T:C	50	100	0.98	0.0118
4:24041840:A:G	50	98	0.99	0.1218
4:24042255:C:T	50	98	0.99	0.4089
4:24042489:T:C	50	100	1	0.01162
4:24043041:T:C	50	100	1	0.01816
4:24043142:A:G	50	100	0.95	0.0138
4:24043244:T:C	50	100	1	0.065
4:24043318:T:C	50	100	1	0.02814
4:24043338:G:A	50	100	0.96	0.06282
4:24043463:G:T	50	100	0.94	0.01362
4:24044033:A:T	50	100	0.98	0.1035
4:24044040:G:A	50	100	0.79	0.01325
4:24044657:C:T	50	100	1	0.01761
4:24044974:C:T	50	100	0.97	0.03722
4:24045072:T:G	50	98	0.97	0.3174
4:24045935:A:T	50	100	0.97	0.4201
4:24045958:T:C	50	100	0.98	0.1015
4:24045990:T:C	50	98	0.98	0.3569
4:24046063:A:G	50	98	0.96	0.471
4:24046246:A:G	50	100	0.99	0.01307
4:24046408:C:T	50	100	1	0.04085
4:24046503:C:A	50	96	0.98	0.3564
4:24047031:A:G	50	98	0.96	0.3399
4:24047088:T:C	50	100	0.94	0.08696
4:24047169:T:C	50	98	0.99	0.0138
4:24047189:G:T	50	98	0.96	0.3381
4:24047349:C:T	50	98	0.97	0.2985
4:24047650:G:A	50	100	0.97	0.1418
4:24047666:C:T	50	100	0.98	0.09985
4:24049178:G:A	50	100	0.8	0.01307
4:24049281:T:C	50	100	1	0.04121
4:24049334:G:A	50	94	0.99	0.02324
4:24049336:A:G	47	100	0.99	0.01688
4:24049338:A:G	48	100	0.99	0.0138
4:24049897:G:A	50	100	1	0.04866
4:24050005:A:G	50	100	1	0.04357
4:24050032:A:G	50	98	0.99	0.0138
4:24050199:G:T	47	93.6	0.99	0.1788
4:24050914:G:A	50	100	1	0.01307
4:24050969:T:C	50	98	0.98	0.104
4:24051166:T:C	50	98	0.99	0.1333
4:24051362:A:T	50	98	0.98	0.0817
4:24051372:T:C	50	100	1	0.01289
4:24051499:A:G	50	98	0.98	0.08079
4:24051832:A:T	50	100	0.96	0.1403
4:24051839:G:A	50	100	1	0.04121
4:24052132:T:C	50	100	0.99	0.0837
4:24052231:C:T	50	100	0.92	0.01107
4:24052718:C:T	50	98	0.96	0.4646
4:24053009:A:G	50	98	0.89	0.01325
4:24053281:T:G	50	98	0.95	0.0256
4:24053294:C:T	50	98	0.98	0.4463
4:24053319:A:G	50	100	0.92	0.01089
4:24053394:A:G	50	98	0.98	0.4031
4:24053421:A:C	50	100	0.97	0.02451
4:24053438:A:G	50	98	0.98	0.4012
4:24053554:C:T	50	98	0.98	0.4463
4:24053802:T:G	50	98	0.98	0.4014
4:24053828:G:A	50	100	0.91	0.0118
4:24054324:A:C	50	100	0.91	0.02542
4:24054367:T:C	50	98	0.95	0.02578
4:24054395:T:C	50	98	0.97	0.1224
4:24054730:C:T	50	100	0.96	0.07734
4:24055004:C:A	50	98	0.97	0.3408
4:24055489:A:G	50	98	0.8	0.01725
4:24055493:C:T	50	98	0.97	0.1828
4:24055643:C:T	50	98	0.99	0.3916
4:24055913:A:G	50	100	0.99	0.3406
4:24055925:T:C	50	96	0.98	0.2747
4:24056390:G:T	50	96	1	0.1649
4:24056738:C:G	50	98	0.99	0.3865
4:24056893:G:C	50	100	0.99	0.4341
4:24056900:G:A	50	100	0.99	0.3194
4:24056909:A:C	50	100	0.94	0.0719
4:24057983:G:A	50	100	1	0.3192
4:24058097:C:T	50	100	1	0.0492
4:24058110:A:G	50	100	1	0.01943
4:24058663:A:G	50	100	0.98	0.06954
4:24058802:G:A	50	100	1	0.3778
4:24058912:C:T	50	100	1	0.368
4:24058982:A:G	50	100	1	0.3691
4:24059091:G:A	50	100	0.96	0.01997
4:24059099:G:A	50	100	1	0.01852
4:24059260:A:G	50	100	1	0.4381
4:24059317:G:A	50	100	1	0.3678
4:24059433:A:G	50	98	1	0.368
4:24059436:C:T	50	100	1	0.01834
4:24059459:G:C	50	98	1	0.3676
4:24059463:T:C	50	96	1	0.2487
4:24059499:C:T	50	100	1	0.3678
4:24059502:A:C	50	100	1	0.3678
4:24059555:C:T	50	100	1	0.3678
4:24059628:T:G	50	100	0.98	0.0699
4:24059695:A:C	50	100	1	0.1977
4:24060240:G:A	50	100	0.98	0.2727
4:24060326:A:T	50	100	1	0.2304
4:24060342:C:G	50	100	0.99	0.06935
4:24060532:C:T	50	100	0.91	0.06681
4:24060538:A:C	50	100	0.98	0.1077
4:24060545:A:G	50	100	0.96	0.06808
4:24060577:C:T	50	100	1	0.4573
4:24060802:C:T	50	100	0.93	0.02033
4:24061056:G:A	50	100	0.99	0.07044
4:24061260:C:T	50	98	1	0.1894
4:24061439:C:G	50	100	1	0.07026
4:24061658:C:T	50	98	1	0.2525
4:24061674:G:T	50	100	1	0.07044
4:24061734:T:A	50	100	1	0.0699
4:24061916:G:C	50	100	0.99	0.4363
4:24062554:A:G	50	100	0.99	0.07026
4:24062781:T:C	50	100	1	0.2315
4:24062918:T:C	50	100	1	0.2315
4:24062957:A:G	50	100	1	0.01344
4:24062998:C:T	50	100	0.99	0.3079
4:24063217:C:T	50	100	1	0.02415
4:24063544:T:C	50	100	0.99	0.3954
4:24063568:C:T	50	100	0.88	0.02088
4:24063586:G:A	50	100	0.99	0.3083
4:24064314:A:C	50	100	0.99	0.3519
4:24064559:C:T	50	100	0.99	0.2487
4:24064708:T:G	50	100	0.85	0.0187
4:24064970:A:G	50	100	0.99	0.03522
4:24065029:C:T	50	100	0.85	0.01707
4:24065063:C:T	50	100	1	0.01797
4:24065269:A:C	50	100	0.99	0.3528
4:24065333:C:G	50	98	1	0.1859
4:24065335:G:A	50	98	1	0.1861
4:24065360:G:C	50	100	0.99	0.3464
4:24065432:T:C	50	100	0.99	0.3337
4:24065487:G:A	50	100	0.98	0.01089
4:24065523:T:C	50	100	1	0.01779
4:24065974:G:A	50	100	1	0.07044
4:24066173:G:A	50	98	0.99	0.06463
4:24067268:G:A	50	100	1	0.2843
4:24067540:C:T	50	100	0.89	0.02106
4:24067635:A:G	50	100	1	0.04121
4:24067951:G:A	50	100	1	0.3918
4:24068147:T:C	50	100	0.94	0.06463
4:24068201:A:T	50	98	0.99	0.4363
4:24068369:C:T	50	100	1	0.01198
4:24068929:T:C	50	100	0.96	0.03395
4:24069216:A:G	50	100	1	0.01779
4:24069384:C:T	50	100	0.95	0.03431
4:24069422:C:T	50	98	1	0.2963
4:24069826:G:C	50	100	1	0.01779
4:24070012:T:C	50	98	0.99	0.4292
4:24070158:A:G	50	100	0.93	0.01489
4:24070407:C:T	50	100	1	0.01198
4:24070440:A:G	50	100	0.96	0.03486
4:24070772:A:G	50	100	1	0.01834
4:24071093:T:C	50	98	0.98	0.02342
4:24071239:T:G	50	100	0.93	0.01979
4:24071652:A:G	50	100	1	0.01834
4:24071721:C:T	50	100	0.96	0.04121
4:24071847:A:G	50	100	1	0.01761
4:24071931:T:C	50	98	0.99	0.2883
4:24072442:A:G	50	96	0.99	0.2874
4:24072954:T:C	50	100	0.98	0.3675
4:24072956:C:A	50	100	1	0.04085
4:24073099:T:C	50	98	0.98	0.02342
4:24073104:C:T	50	94	0.99	0.1808
4:24073224:G:A	50	100	0.98	0.03649
4:24073607:C:T	50	96	0.7	0.0158
4:24073616:C:T	50	100	1	0.03558
4:24073713:G:A	50	100	1	0.06863
4:24073955:C:T	50	100	1	0.04103
4:24074160:T:C	50	100	1	0.03468
4:24074415:T:C	50	100	1	0.06845
4:24074532:C:T	50	100	1	0.06336
4:24074945:C:T	50	100	0.95	0.01834
4:24075083:A:C	50	100	1	0.07825
4:24075630:G:T	50	100	1	0.03613
4:24075644:C:G	50	100	1	0.03613
4:24075702:T:C	50	100	1	0.07825
4:24075709:T:C	50	100	0.99	0.01344
4:24075710:C:T	50	100	0.99	0.01344
4:24075790:A:G	50	100	1	0.07807
4:24075990:G:A	50	100	1	0.03105
4:24076257:A:G	50	100	1	0.01761
4:24076623:C:A	50	100	1	0.03032
4:24076752:C:G	50	100	1	0.03032
4:24076910:C:T	50	100	1	0.04067
4:24077163:T:C	50	100	1	0.06264
4:24077565:T:C	50	98	0.98	0.0236
4:24078142:C:T	50	100	1	0.2504
4:24078541:G:T	50	98	1	0.03105
4:24079208:C:T	50	96	1	0.1656
4:24079211:A:G	50	100	1	0.0118
4:24079406:A:G	50	100	0.96	0.01979
4:24079613:T:C	50	100	1	0.03195
4:24079823:C:G	50	100	1	0.05664
4:24079846:C:T	50	100	0.95	0.0138
4:24079918:T:C	50	100	1	0.05755
4:24080216:A:G	50	100	1	0.03486
4:24080352:C:T	50	100	1	0.03086
4:24080439:C:T	50	100	1	0.03068
4:24080622:C:A	50	100	1	0.03086
4:24080845:C:T	50	100	1	0.05719
4:24080966:C:T	50	100	1	0.03068
4:24081205:T:C	50	100	1	0.03595
4:24081382:T:C	50	98	0.99	0.3335
4:24081421:C:A	50	94	0.94	0.04684
4:24081758:A:G	50	100	0.94	0.03177
4:24082079:T:C	50	100	1	0.09005
4:24082231:A:G	50	100	1	0.02433
4:24082559:G:A	50	100	1	0.01616
4:24082687:T:C	50	100	0.9	0.05102
4:24082759:C:G	50	100	1	0.05737
4:24083712:T:A	50	100	1	0.03722
4:24083757:A:G	50	100	1	0.03159
4:24083849:C:T	50	100	1	0.04067
4:24083850:G:A	50	100	1	0.03195
4:24084203:C:T	50	100	1	0.04067
4:24084361:C:G	50	100	1	0.03159
4:24084791:A:G	50	100	1	0.01616
4:24084893:C:T	50	100	1	0.04067
4:24085122:G:A	50	100	1	0.01725
4:24085250:C:G	50	100	1	0.1903
4:24085512:C:T	50	100	1	0.01616
4:24086268:T:C	50	100	1	0.03431
4:24086715:C:T	50	100	1	0.02923
4:24086765:T:C	50	100	1	0.04248
4:24087336:G:A	50	100	0.98	0.01107
4:24087568:A:C	50	100	1	0.03431
4:24087715:C:A	50	100	1	0.04067
4:24087973:C:T	50	100	1	0.0532
4:24088003:C:T	50	100	1	0.02814
4:24088096:C:T	50	98	1	0.02433
4:24088134:A:G	50	100	1	0.0532
4:24088915:G:T	50	100	1	0.0325
4:24089505:C:T	48	93.8	0.83	0.04521
4:24089510:C:T	48	93.8	0.86	0.03885
4:24089514:C:T	48	87.5	0.83	0.1224
4:24089734:G:T	50	100	1	0.0532
4:24089804:G:C	50	100	0.99	0.3702
4:24089815:C:T	50	98	0.81	0.03522
4:24090109:T:C	50	100	1	0.02923
4:24090435:A:G	50	100	1	0.03141
4:24090723:C:T	50	100	1	0.02251
4:24090735:G:A	50	100	0.98	0.04067
4:24090767:A:G	50	100	1	0.03268
4:24091254:G:A	50	100	1	0.1698
4:24091345:T:C	50	100	0.94	0.05392
4:24092316:C:A	50	100	1	0.1806
4:24092588:C:T	50	100	1	0.2754
4:24093024:C:T	50	100	1	0.04067
4:24093590:G:C	50	100	1	0.1737
4:24093661:T:C	50	100	1	0.05374
4:24094083:C:G	50	100	1	0.03413
4:24094195:A:T	50	100	1	0.03322
4:24095170:T:G	49	100	0.99	0.2516
4:24095179:A:G	50	100	1	0.1765
4:24095278:G:A	50	100	1	0.05265
4:24095301:A:G	50	100	0.84	0.01325
4:24095344:T:C	50	100	1	0.04248
4:24095387:G:A	50	100	1	0.04248
4:24095586:T:C	50	100	0.99	0.02487
4:24096627:G:A	50	100	1	0.04248
4:24096793:G:A	50	100	1	0.05283
4:24097127:C:T	50	100	1	0.04248
4:24098012:A:T	50	100	0.98	0.01071
4:24098456:G:C	50	100	1	0.04248
4:24098816:C:T	50	100	1	0.03377
4:24098994:C:T	50	98	0.99	0.252
4:24099065:T:C	50	100	1	0.01235
4:24099141:G:T	50	100	1	0.08624
4:24099147:A:G	50	100	1	0.03776
4:24099152:C:T	50	98	0.89	0.07698
4:24099542:G:A	50	100	1	0.03268
4:24099619:A:G	50	98	1	0.1583
4:24100027:T:C	49	95.9	0.97	0.356
4:24100405:T:G	50	100	1	0.03849
4:24100498:C:T	50	100	0.9	0.01126
4:24101078:A:T	50	100	1	0.04248
4:24101439:A:G	50	100	1	0.05247
4:24101535:C:G	50	100	1	0.08243
4:24101578:G:A	50	100	0.97	0.01688
4:24102556:C:T	50	100	1	0.02397
4:24103399:A:G	50	100	0.99	0.0659
4:24103456:C:T	50	100	0.97	0.01071
4:24103460:C:G	50	100	1	0.03758
4:24103481:C:T	50	100	1	0.01216
4:24103554:C:T	50	100	1	0.01344
4:24103986:C:T	50	100	0.99	0.1801
4:24104210:C:A	49	100	1	0.04248
4:24104234:C:T	50	98	0.94	0.2068
4:24104591:T:G	50	100	1	0.08115
4:24104634:C:G	50	96	0.99	0.3486
4:24104713:A:G	50	100	1	0.03141
4:24105096:T:C	50	100	1	0.02614
4:24106103:C:T	50	100	0.95	0.01089
4:24106150:A:C	50	100	1	0.03794
4:24106269:T:C	50	100	1	0.07734
4:24106705:C:G	50	100	1	0.04248
4:24107044:C:A	50	100	1	0.165
4:24107153:G:A	50	100	1	0.02342
4:24107664:A:G	50	100	1	0.04267
4:24108377:T:C	50	100	0.9	0.03159
4:24108503:G:A	50	100	1	0.01344
4:24108507:G:A	50	100	1	0.07734
4:24108537:T:C	50	100	1	0.07716
4:24108948:C:A	50	100	0.99	0.03141
4:24109127:T:C	50	100	0.99	0.03304
4:24109678:T:C	50	100	0.99	0.08805
4:24109799:G:A	50	100	1	0.03395
4:24109804:G:A	50	98	0.97	0.382
4:24110043:C:T	50	100	1	0.01489
4:24110231:C:T	50	100	1	0.01489
4:24110475:T:C	50	100	0.92	0.02469
4:24110538:G:A	50	100	0.89	0.01126
4:24110567:T:C	50	100	1	0.03014
4:24110685:T:C	50	100	0.99	0.05973
4:24111451:C:T	50	100	0.99	0.05301
4:24111765:T:C	50	100	0.96	0.01071
4:24112158:G:A	50	100	0.99	0.08787
4:24112221:G:A	50	100	1	0.01398
4:24112424:A:G	50	96	0.98	0.2538
4:24112704:G:T	50	100	1	0.01634
4:24112949:C:T	50	96	0.95	0.3284
4:24113198:A:G	50	100	1	0.01634
4:24113330:T:C	50	100	1	0.01344
4:24113451:C:A	50	98	0.96	0.2898
4:24113805:A:G	50	100	1	0.01634
4:24114062:C:T	50	96	0.96	0.2901
4:24114302:C:T	50	100	1	0.01634
4:24114845:T:C	50	100	0.91	0.01398
4:24115445:A:C	50	100	1	0.01344
4:24115774:T:C	50	100	0.98	0.04466
4:24115832:G:A	50	100	1	0.03613
4:24116542:A:G	50	98	0.96	0.3195
4:24116591:G:A	50	100	1	0.0158
4:24117265:T:C	50	100	0.96	0.1191
4:24117428:A:T	50	100	1	0.03558
4:24117497:C:T	50	100	1	0.0158
4:24117570:A:G	50	100	0.96	0.1173
4:24117575:C:T	50	100	0.96	0.1118
4:24117659:C:T	50	100	1	0.03558
4:24117749:A:C	50	100	1	0.05919
4:24117978:G:A	50	100	1	0.05937
4:24118023:C:T	50	100	1	0.05937
4:24118033:T:C	50	100	1	0.05937
4:24118536:C:G	50	100	1	0.04303
4:24118687:T:C	50	100	1	0.05991
4:24118765:T:C	50	100	1	0.05973
4:24118911:A:C	50	100	0.96	0.0158
4:24119254:G:A	50	100	1	0.03014
4:24119380:G:T	50	98	0.93	0.394
4:24119574:C:T	50	98	0.96	0.1661
4:24119660:G:A	50	100	0.96	0.05265
4:24120143:T:C	50	100	0.73	0.01906
4:24120210:C:A	50	100	0.87	0.05828
4:24120271:C:G	50	100	0.98	0.05447
4:24120390:A:G	50	100	0.97	0.06064
4:24120993:A:G	50	100	0.95	0.02433
4:24121577:C:A	50	100	1	0.01634
4:24121601:C:G	50	100	1	0.01344
4:24122352:T:C	50	100	0.89	0.01126
4:24122385:A:G	50	100	0.66	0.04375
4:24122434:T:G	50	82	0.69	0.1329
4:24122440:G:T	50	98	0.67	0.01362
4:24123169:A:T	50	100	0.97	0.02633
4:24123395:T:C	49	100	0.88	0.03141
4:24123924:A:C	50	92	0.96	0.1623
4:24123926:C:A	50	94	0.88	0.05719
4:24123983:A:G	50	100	0.95	0.07825
4:24124264:T:C	50	98	0.95	0.3397
4:24124359:T:C	50	100	0.84	0.02996
4:24124887:G:C	50	98	0.97	0.1774
4:24125263:A:G	50	100	1	0.02306
4:24125289:G:A	50	100	1	0.02306
4:24125447:T:A	50	98	0.96	0.4034
4:24125515:A:G	50	100	0.8	0.02578
4:24125755:A:T	50	98	0.94	0.3607
4:24125774:C:T	50	100	0.92	0.134
4:24126054:G:C	50	90	0.94	0.4782
4:24126302:C:G	50	100	0.97	0.02306
4:24126664:T:C	50	100	0.98	0.3874
4:24126670:G:A	50	100	1	0.02197
4:24126805:T:C	50	100	0.98	0.3876
4:24126907:A:G	50	100	0.97	0.4252
4:24127262:G:A	50	96	0.96	0.2015
4:24127337:G:A	50	100	0.99	0.2001
4:24127400:T:A	50	100	0.99	0.216
4:24127414:G:A	50	100	0.98	0.3428
4:24127456:T:G	50	100	0.97	0.163
4:24127700:G:A	50	100	0.91	0.01707
4:24127851:T:A	50	100	1	0.01761
4:24128683:T:G	50	96	0.88	0.06754
4:24128797:C:A	50	100	0.85	0.01943
4:24128894:C:T	50	100	0.98	0.02415
4:24128935:C:A	50	98	0.96	0.1603
4:24129291:C:T	50	100	0.95	0.01761
4:24129461:G:A	50	100	0.95	0.01761
4:24129694:A:T	50	100	0.9	0.01743
4:24129763:C:T	50	96	0.97	0.4337
4:24129796:C:T	50	100	0.99	0.01598
4:24130375:T:G	50	100	0.91	0.01743
4:24130428:C:A	50	100	0.93	0.01707
4:24130623:T:C	50	100	0.96	0.02197
4:24130639:C:T	50	100	0.96	0.05102
4:24130930:G:A	50	98	0.98	0.4724
4:24131384:A:G	50	100	0.99	0.2006
4:24131491:G:A	50	100	0.91	0.01779
4:24131827:C:T	50	100	0.86	0.02251
4:24132127:G:T	50	98	0.96	0.1589
4:24132153:T:C	50	100	0.95	0.03214
4:24132808:T:C	50	92	0.92	0.423
4:24132897:C:T	50	100	0.89	0.04829
4:24133209:A:G	50	100	0.75	0.01035
4:24133433:G:A	50	100	0.87	0.1209
4:24133534:G:A	50	100	0.96	0.02433
4:24133947:T:C	50	98	0.89	0.1142
4:24133955:A:G	50	96	0.9	0.1863
4:24134862:C:T	50	100	0.97	0.02106
4:24135060:A:G	50	100	0.98	0.07081
4:24135154:A:T	50	100	0.97	0.4368
4:24135547:G:A	50	100	0.99	0.0719
4:24136073:C:A	50	100	0.94	0.02306
4:24136417:G:C	50	100	0.94	0.02306
4:24136453:C:A	50	100	0.99	0.03885
4:24136516:C:T	50	100	0.99	0.4119
4:24136563:T:G	50	100	1	0.04248
4:24136637:C:T	50	100	0.88	0.02288
4:24136638:G:A	50	100	0.99	0.0719
4:24137045:T:C	50	100	0.94	0.02451
4:24137100:C:T	50	100	1	0.01325
4:24137265:C:T	50	100	0.96	0.01834
4:24137423:T:C	50	100	1	0.01362
4:24137455:T:C	50	100	1	0.01325
4:24137565:C:T	50	100	0.77	0.02669
4:24137618:C:T	50	100	1	0.01325
4:24138058:G:A	50	98	0.98	0.352
4:24138134:T:C	50	100	1	0.01362
4:24138271:G:A	50	100	0.98	0.0118
4:24138360:G:A	50	100	0.93	0.01452
4:24138430:T:C	50	100	0.72	0.01307
4:24138962:C:T	50	100	1	0.02869
4:24139184:A:T	50	100	1	0.02869
4:24139464:A:G	50	100	0.93	0.02306
4:24139542:G:C	50	100	1	0.0423
4:24139548:C:T	50	94	0.84	0.07208
4:24139780:G:A	50	100	0.99	0.4116
4:24139949:C:T	50	100	1	0.1672
4:24140059:T:C	50	100	0.99	0.01616
4:24140100:A:G	50	100	0.95	0.01471
4:24140108:C:A	50	100	0.99	0.03885
4:24140124:G:C	50	100	1	0.01362
4:24140380:A:C	50	100	1	0.01325
4:24140595:T:C	50	96	1	0.4337
4:24140708:A:G	50	100	0.89	0.03413
4:24140736:T:C	50	100	1	0.02905
4:24140989:G:A	50	100	1	0.3974
4:24141062:G:A	50	100	1	0.01307
4:24141063:A:G	50	100	1	0.03922
4:24141072:A:T	50	100	1	0.3974
4:24141111:G:A	50	100	1	0.3682
4:24141189:G:T	50	100	1	0.02905
4:24141343:G:T	50	100	1	0.3972
4:24141592:A:C	50	100	0.97	0.0158
4:24141611:G:A	50	100	1	0.01616
4:24141759:T:C	50	100	1	0.04267
4:24141836:C:T	50	100	1	0.3972
4:24141850:T:G	50	100	1	0.01325
4:24141976:T:C	50	100	1	0.01325
4:24142063:G:A	50	100	1	0.01362
4:24142074:T:C	50	100	1	0.01362
4:24142394:T:C	50	100	0.91	0.01961
4:24142453:G:A	50	100	1	0.09568
4:24142540:G:T	50	100	1	0.01307
4:24142614:T:C	50	100	0.94	0.08188
4:24142764:T:G	50	100	0.98	0.3399
4:24142889:A:C	50	100	0.98	0.3733
4:24143019:C:T	50	100	0.98	0.3277
4:24143084:G:A	50	100	1	0.01325
4:24143288:T:C	50	100	0.98	0.3275
4:24143503:G:C	50	100	1	0.0207
4:24143564:T:C	50	100	1	0.02923
4:24143705:T:C	50	100	0.94	0.02505
4:24144141:G:A	50	100	0.99	0.4141
4:24144304:T:C	50	100	1	0.02905
4:24144410:G:A	50	100	0.97	0.01707
4:24144552:G:A	50	98	0.99	0.3221
4:24144634:G:C	50	100	0.98	0.0325
4:24144949:A:G	50	100	1	0.02905
4:24145300:G:C	50	100	1	0.04012
4:24145312:C:T	50	100	0.96	0.07898
4:24145579:A:G	50	98	0.99	0.4764
4:24145886:T:C	50	100	1	0.03722
4:24146132:C:T	50	100	0.86	0.02197
4:24146308:A:G	50	100	1	0.02869
4:24146651:T:A	50	100	1	0.03831
4:24146828:C:A	50	100	1	0.01126
4:24146833:G:A	50	100	1	0.08733
4:24147336:T:C	50	100	1	0.03431
4:24147634:T:C	50	100	1	0.06554
4:24147829:A:G	50	98	1	0.2518
4:24147960:C:A	50	98	0.85	0.01743
4:24148144:A:C	50	98	0.98	0.4483
4:24148557:C:A	50	100	1	0.01362
4:24148623:G:T	50	100	1	0.01743
4:24148791:C:T	50	100	1	0.06972
4:24149002:T:C	50	100	1	0.01743
4:24149453:C:T	50	100	1	0.06536
4:24149829:T:G	50	96	1	0.2518
4:24149981:T:C	50	98	0.99	0.4237
4:24150082:A:G	50	100	1	0.1396
4:24150577:A:T	50	100	1	0.136
4:24151617:T:G	50	100	1	0.01725
4:24151634:T:C	50	100	1	0.02088
4:24152172:T:A	50	100	0.98	0.4196
4:24152379:C:A	50	100	0.88	0.07771
4:24152729:A:G	50	100	1	0.01816
4:24153102:C:T	50	98	0.92	0.09132
4:24153107:T:C	50	100	1	0.0285
4:24153671:T:C	50	100	0.97	0.01743
4:24153761:G:A	50	100	1	0.0207
4:24153810:T:C	50	100	0.99	0.1534
4:24154282:C:T	50	100	0.92	0.02451
4:24154660:T:C	50	100	0.88	0.05737
4:24154776:C:T	50	100	0.97	0.01761
4:24154806:A:G	50	100	1	0.1124
4:24154835:T:A	50	100	1	0.2435
4:24154914:C:T	50	100	1	0.02687
4:24155058:A:T	50	100	0.86	0.01071
4:24155072:A:G	50	100	1	0.0207
4:24155108:C:T	50	100	1	0.06536
4:24155122:G:T	48	100	0.98	0.02905
4:24155127:T:G	50	100	0.98	0.1952
4:24155135:T:C	50	98	0.99	0.09423
4:24155219:A:T	50	98	1	0.1124
4:24155700:G:T	50	100	1	0.01253
4:24155866:A:G	50	100	1	0.1129
4:24155932:A:G	50	100	1	0.03849
4:24156406:T:C	50	100	0.99	0.1235
4:24156903:T:C	50	100	0.99	0.01071
4:24157222:G:C	50	100	0.88	0.08043
4:24157299:T:C	50	100	1	0.01307
4:24157476:T:A	50	100	0.96	0.1313
4:24157904:A:C	50	100	1	0.03177
4:24158349:A:G	50	100	1	0.01053
4:24158966:C:T	50	100	0.98	0.4159
4:24158969:C:T	50	100	0.97	0.1307
4:24159357:T:C	50	100	1	0.1402
4:24159775:T:A	50	100	1	0.06863
4:24160102:G:C	50	98	0.95	0.1645
4:24160370:T:C	50	100	1	0.02215
4:24160448:T:G	50	100	0.98	0.4484
4:24161071:G:A	50	100	1	0.01816
4:24161109:G:T	50	100	1	0.02142
4:24161463:C:T	50	100	1	0.01053
4:24161600:C:G	50	100	1	0.2059
4:24161969:C:T	37	97.3	0.97	0.02996
4:24161985:C:T	50	100	1	0.01325
4:24161992:A:C	50	100	1	0.01035
4:24162142:C:G	50	100	0.91	0.04648
4:24162417:A:C	50	100	0.92	0.04666
4:24162666:T:A	50	100	0.97	0.4962
4:24162846:G:A	50	100	0.92	0.01525
4:24163025:C:T	50	100	0.94	0.0158
4:24163085:T:G	50	100	0.99	0.2498
4:24163631:G:A	50	100	0.85	0.01416
4:24163664:G:A	50	98	0.99	0.08642
4:24163726:C:T	50	100	1	0.02088
4:24163936:C:T	50	100	0.99	0.0423
4:24164417:A:G	50	100	0.99	0.01289
4:24164442:A:T	50	100	0.91	0.06427
4:24165306:A:G	50	100	1	0.05701
4:24165808:C:T	50	98	0.96	0.1403
4:24165932:C:A	50	100	0.88	0.03522
4:24166128:G:A	50	100	0.94	0.01452
4:24166478:G:T	50	100	0.96	0.1238
4:24167103:C:A	50	100	0.99	0.1598
4:24167544:G:C	50	100	0.98	0.4112
4:24167732:G:T	50	100	0.97	0.01325
4:24167749:T:G	50	100	1	0.05719
4:24168028:T:G	50	100	0.94	0.03595
4:24168423:T:C	50	100	0.95	0.01325
4:24168547:C:T	50	100	1	0.01416
4:24168628:A:C	50	100	0.96	0.01888
4:24168673:A:G	50	100	0.97	0.437
4:24168748:T:C	50	100	0.97	0.4424
4:24169217:G:A	50	98	0.97	0.03123
4:24169475:A:G	50	100	0.73	0.03468
4:24169571:A:G	50	100	0.91	0.0276
4:24170006:A:C	50	100	0.97	0.01325
4:24170265:T:C	50	100	0.98	0.2409
4:24170445:T:C	50	100	0.96	0.01344
4:24170767:C:G	50	100	0.86	0.0138
4:24170973:T:A	50	100	0.98	0.1879
4:24171183:C:A	50	100	0.94	0.04684
4:24172136:G:A	50	100	0.95	0.01816
4:24172160:A:T	50	100	0.98	0.1694
4:24172904:T:G	50	100	0.75	0.01816
4:24173108:T:C	50	100	0.92	0.02723
4:24173134:C:A	50	100	0.84	0.01325
4:24173193:A:G	50	100	0.96	0.02705
4:24173196:G:T	50	100	0.97	0.04793
4:24173226:A:G	50	100	0.9	0.02669
4:24173282:A:T	50	100	0.88	0.0541
4:24173347:A:G	50	100	1	0.02052
4:24173405:G:A	50	100	0.98	0.01325
4:24173597:G:A	50	100	0.98	0.01325
4:24173650:G:A	50	100	0.98	0.2306
4:24173789:T:C	50	100	0.97	0.159
4:24174001:T:C	50	100	0.94	0.01398
4:24174101:T:A	50	100	1	0.0276
4:24174131:C:T	50	100	0.92	0.01743
4:24174231:G:A	50	98	0.96	0.3789
4:24174413:T:C	50	100	0.92	0.01816
4:24174781:G:A	50	100	1	0.02705
4:24174804:A:T	50	100	0.81	0.0158
4:24174879:A:T	50	100	1	0.01344
4:24174912:C:T	50	100	1	0.01162
4:24174973:C:T	50	100	0.98	0.3798
4:24175042:C:A	50	100	0.98	0.3798
4:24175161:G:A	50	100	0.98	0.1598
4:24175280:A:G	49	98	0.95	0.1899
4:24175353:T:G	49	100	0.95	0.05192
4:24175668:G:A	50	100	0.94	0.03704
4:24175782:A:T	50	100	0.98	0.3905
4:24175799:C:T	50	100	0.94	0.06137
4:24175929:T:C	50	98	0.96	0.0158
4:24176112:C:T	50	98	0.75	0.03304
4:24176604:G:A	50	100	0.98	0.1603
4:24176874:C:T	50	100	0.96	0.02959
4:24177058:G:A	50	100	1	0.04938
4:24177077:A:G	50	100	0.99	0.2324
4:24177310:T:C	50	98	0.98	0.156
4:24178109:T:C	50	98	0.93	0.07171
4:24178125:C:T	50	98	0.92	0.05211
4:24178544:C:T	50	98	0.92	0.05138
4:24179043:C:A	50	100	1	0.02996
4:24179099:T:C	50	100	1	0.02996
4:24179171:T:C	50	100	1	0.01598
4:24179887:A:C	50	100	1	0.01634
4:24180103:G:A	50	100	0.98	0.0276
4:24180831:G:A	50	100	0.96	0.1877
4:24181090:C:T	50	100	0.99	0.04593
4:24181974:C:A	50	100	1	0.01652
4:24181994:T:A	50	100	0.95	0.05192
4:24182160:C:T	50	100	1	0.02996
4:24182296:T:C	50	100	1	0.04938
4:24182312:C:T	50	100	0.98	0.03377
4:24182320:G:A	50	100	0.94	0.03431
4:24182348:T:C	50	100	0.98	0.1122
4:24183227:A:T	50	100	0.82	0.01852
4:24183778:C:T	50	100	0.97	0.07898
4:24183806:C:T	50	100	0.99	0.01652
4:24183895:T:C	50	100	0.98	0.07789
4:24184091:A:T	50	100	0.97	0.4437
4:24184814:C:T	50	100	0.97	0.3079
4:24185086:G:A	50	100	1	0.01834
4:24185145:T:A	50	100	1	0.04121
4:24185669:A:G	50	100	0.94	0.01924
4:24185908:T:C	50	100	1	0.01888
4:24185913:T:C	50	100	1	0.04993
4:24186250:T:C	50	100	1	0.04158
4:24186328:T:C	50	98	0.98	0.2213
4:24186645:C:T	50	100	1	0.02959
4:24187357:T:C	50	100	0.98	0.01816
4:24187484:G:A	50	100	1	0.02996
4:24187584:C:T	50	100	0.98	0.02596
4:24187874:C:T	50	98	0.99	0.1124
4:24188132:C:A	50	100	0.99	0.1124
4:24188296:C:T	50	100	0.99	0.02251
4:24188512:G:A	50	98	0.84	0.0443
4:24188911:C:T	50	100	1	0.07171
4:24188919:T:C	50	100	1	0.01452
4:24189131:C:T	50	98	0.98	0.06554
4:24189221:T:C	50	100	0.98	0.1126
4:24190138:C:G	50	100	1	0.04212
4:24190383:C:T	50	98	0.98	0.05392
4:24191170:C:T	50	100	0.96	0.04956
4:24191376:G:A	50	100	0.95	0.1013
4:24191786:A:G	50	100	0.98	0.2823
4:24191958:G:A	50	100	0.99	0.01289
4:24192011:T:C	50	100	0.98	0.07099
4:24192523:G:A	50	100	1	0.01289
4:24193312:C:G	50	100	1	0.02651
4:24193360:A:G	50	100	1	0.01344
4:24193538:C:T	50	98	0.98	0.08824
4:24193596:C:T	50	100	0.99	0.118
4:24193701:G:A	50	100	1	0.05174
4:24194002:A:G	50	100	1	0.04303
4:24194172:A:C	50	100	0.9	0.01888
4:24194180:C:T	50	100	0.99	0.07734
4:24194384:T:C	50	100	0.95	0.04484
4:24194619:C:T	48	100	0.98	0.01289
4:24194622:A:G	49	93.9	0.73	0.05229
4:24194975:T:C	50	98	0.77	0.02469
4:24195143:G:A	50	100	0.96	0.06899
4:24195321:T:G	50	100	1	0.06899
4:24195396:G:A	50	100	1	0.01344
4:24195431:C:T	50	100	0.99	0.06899
4:24195459:G:A	50	98	0.99	0.08824
4:24195774:T:C	50	100	1	0.04575
4:24195783:G:A	50	100	1	0.01344
4:24195989:C:G	50	98	0.99	0.2469
4:24196229:G:A	50	100	1	0.01344
4:24196455:G:A	50	98	0.98	0.05447
4:24197030:C:T	50	100	0.98	0.07389
4:24197258:C:T	50	100	0.99	0.1218
4:24197273:A:G	50	100	1	0.04575
4:24197831:C:T	50	100	1	0.04575
4:24198055:T:C	50	98	0.92	0.1209
4:24198222:C:A	50	96	0.99	0.2774
4:24198254:G:C	50	96	0.97	0.09405
4:24198413:T:G	50	98	0.99	0.1819
4:24198510:C:T	50	100	0.97	0.04666
4:24199036:T:G	50	100	0.99	0.1294
4:24199139:C:T	50	100	1	0.04648
4:24199676:C:T	50	100	1	0.01307
4:24199709:G:A	50	100	1	0.01289
4:24200046:A:G	50	98	0.98	0.2878
4:24200320:C:T	50	100	0.93	0.04575
4:24200499:G:A	50	100	1	0.01325
4:24200866:C:T	50	100	1	0.02651
4:24200918:A:G	50	100	1	0.04248
4:24201013:T:C	50	100	0.99	0.02052
4:24201156:A:G	50	100	0.98	0.0512
4:24201469:G:A	50	98	0.98	0.1142
4:24201520:T:A	50	100	0.98	0.04503
4:24201552:G:A	50	98	0.98	0.1407
4:24201965:G:A	50	98	0.97	0.1322
4:24202188:C:T	50	100	0.99	0.07662
4:24202246:T:C	50	100	1	0.02052
4:24202404:C:T	50	98	0.92	0.03722
4:24202924:A:G	50	94	0.97	0.1129
4:24203302:G:A	50	98	0.94	0.02977
4:24203986:T:C	50	100	0.94	0.01816
4:24204169:A:G	50	100	1	0.02124
4:24204201:G:A	50	96	0.98	0.2346
4:24204567:C:T	50	98	0.94	0.05138
4:24204723:A:G	50	100	0.99	0.01344
4:24204978:C:T	50	96	0.98	0.1314
4:24205254:A:G	50	98	0.98	0.1113
4:24205267:C:T	50	100	0.98	0.01089
4:24205293:C:T	50	100	1	0.03341
4:24205296:T:C	50	100	1	0.01325
4:24205690:C:G	50	100	0.99	0.02651
4:24205935:G:A	50	100	1	0.04575
4:24206080:G:A	50	100	1	0.01325
4:24206142:G:A	50	98	0.98	0.0984
4:24206269:G:A	50	100	0.92	0.01924
4:24206673:T:A	50	100	1	0.02378
4:24206727:C:A	50	100	1	0.02052
4:24206763:C:G	49	100	0.99	0.07008
4:24207161:G:C	50	100	0.78	0.0305
4:24207334:G:T	50	100	0.98	0.02033
4:24207447:G:A	50	100	0.96	0.02778
4:24207517:T:G	50	100	1	0.04575
4:24207533:C:T	50	100	1	0.02033
4:24207547:A:T	50	100	1	0.06609
4:24207701:A:G	50	100	0.94	0.01743
4:24208066:A:G	50	98	0.98	0.1538
4:24208213:T:C	50	100	0.96	0.04031
4:24208236:A:T	50	100	0.96	0.04031
4:24208556:C:T	50	98	1	0.2672
4:24208686:T:A	48	85.4	0.67	0.1084
4:24208688:T:A	49	100	0.87	0.02887
4:24208732:C:T	50	100	0.98	0.07879
4:24209034:C:T	50	98	1	0.2718
4:24209282:C:T	50	100	1	0.01362
4:24209791:G:A	50	100	1	0.04357
4:24209994:G:A	50	98	1	0.01216
4:24209996:G:A	50	100	1	0.02033
4:24210024:T:C	50	100	1	0.05701
4:24210172:C:A	50	100	1	0.02415
4:24210601:G:C	50	100	1	0.1015
4:24210854:C:A	50	98	1	0.2729
4:24210872:T:C	50	100	1	0.01344
4:24211500:C:T	50	100	1	0.1683
4:24211685:T:C	50	100	0.91	0.0207
4:24211786:C:A	50	100	1	0.01071
4:24211874:A:G	50	100	0.88	0.01144
4:24211910:C:T	50	100	0.93	0.01471
4:24212577:G:A	50	100	1	0.01307
4:24212934:A:T	50	98	1	0.2939
4:24213075:T:C	50	98	1	0.2206
4:24213076:G:T	50	98	1	0.2208
4:24213121:T:C	50	98	1	0.2206
4:24213135:C:T	50	98	1	0.2912
4:24213238:C:G	50	100	0.85	0.02142
4:24213322:C:A	50	100	0.99	0.248
4:24213444:C:G	50	100	1	0.05283
4:24213445:A:C	50	100	1	0.05283
4:24213455:C:T	50	100	0.87	0.01271
4:24213504:A:C	50	100	0.99	0.02015
4:24213727:G:A	50	100	1	0.02033
4:24214015:G:A	50	98	0.98	0.1209
4:24214294:T:C	50	100	1	0.1093
4:24214365:A:G	50	100	0.88	0.01271
4:24214445:G:A	50	100	1	0.01325
4:24214500:A:G	50	100	1	0.01344
4:24214602:C:A	50	100	1	0.04031
4:24214689:G:A	50	100	0.98	0.01961
4:24215931:G:T	50	100	1	0.02433
4:24216195:C:T	50	96	0.95	0.07444
4:24216250:C:T	50	100	1	0.01943
4:24216314:C:A	50	100	1	0.01362
4:24216372:A:T	50	98	0.99	0.1407
4:24216601:T:G	50	100	1	0.2985
4:24216722:A:G	50	100	0.98	0.07807
4:24216723:A:G	50	100	0.98	0.07789
4:24216804:T:A	50	100	0.99	0.01289
4:24216922:G:A	50	98	0.75	0.01561
4:24217045:G:A	50	100	1	0.0472
4:24217545:G:A	50	100	1	0.01943
4:24217579:G:T	50	100	1	0.01943
4:24217926:T:C	50	100	1	0.04575
4:24218073:G:A	50	100	1	0.03976
4:24218926:C:T	50	100	1	0.01362
4:24218958:A:G	50	100	0.99	0.01943
4:24219027:A:G	50	100	0.87	0.01126
4:24219265:G:C	50	100	0.99	0.01834
4:24219272:C:T	50	100	1	0.01362
4:24219486:G:A	50	100	1	0.04593
4:24219503:T:G	50	100	1	0.01344
4:24219716:G:A	50	100	0.98	0.01943
4:24219733:T:C	50	100	0.93	0.063
4:24219944:T:G	50	100	1	0.01362
4:24220262:T:C	50	100	0.98	0.01344
4:24220352:G:A	50	100	0.92	0.0138
4:24220824:C:A	50	100	0.96	0.02088
4:24220832:C:T	50	98	0.8	0.04593
4:24221017:C:T	50	100	0.86	0.01707
4:24221069:G:T	50	98	0.97	0.1845
4:24221107:C:G	50	100	0.86	0.01707
4:24221486:G:A	50	98	0.98	0.1521
4:24221745:C:T	50	100	1	0.01271
4:24221930:A:G	50	98	0.97	0.1986
4:24222017:T:C	50	100	1	0.01289
4:24222235:A:G	50	100	0.96	0.02015
4:24222259:A:G	50	100	0.95	0.01561
4:24222280:G:A	50	100	0.95	0.01561
4:24222345:C:G	50	98	0.97	0.2487
4:24222496:G:A	50	98	0.98	0.1944
4:24222829:A:C	50	100	0.95	0.02251
4:24223294:G:T	50	100	0.95	0.01561
4:24223369:T:C	50	100	0.95	0.0158
4:24223410:T:C	50	100	0.95	0.01561
4:24223815:A:G	50	100	0.97	0.1233
4:24223947:C:G	50	100	0.94	0.01561
4:24223958:C:T	50	100	0.97	0.07589
4:24224295:A:G	50	100	0.93	0.4061
4:24224398:A:G	50	100	0.94	0.4011
4:24224591:C:G	50	98	0.97	0.4181
4:24225156:C:G	50	100	0.93	0.01053
4:24225540:C:A	50	100	0.99	0.2039
4:24225542:C:A	50	100	1	0.2015
4:24225781:C:G	50	100	0.98	0.07226
4:24225790:G:A	50	100	0.99	0.08678
4:24225865:T:C	50	100	0.97	0.01053
4:24225980:C:T	50	100	1	0.2017
4:24226230:C:T	50	100	0.97	0.01053
4:24226338:G:A	50	100	0.97	0.01053
4:24226898:G:A	50	100	0.98	0.04085
4:24227420:T:C	50	100	0.99	0.4584
4:24227509:C:G	50	100	0.99	0.08297
4:24227680:A:G	50	98	0.99	0.2046
4:24227754:C:G	50	100	0.99	0.443
4:24228047:C:G	50	100	0.99	0.4388
4:24228110:G:A	50	100	0.98	0.3277
4:24228111:T:C	50	100	0.99	0.3279
4:24228148:A:G	50	100	0.96	0.0216
4:24228366:A:G	50	98	0.98	0.4426
4:24228652:C:T	50	100	0.99	0.4553
4:24228700:C:A	50	100	0.99	0.4288
4:24228719:T:A	50	100	0.99	0.4397
4:24229231:G:A	50	96	1	0.0837
4:24229287:G:A	50	98	0.98	0.06536
4:24229437:C:T	49	100	1	0.0837
4:24229622:C:G	50	100	1	0.0837
4:24229631:A:G	50	100	1	0.0837
4:24229670:A:T	50	100	1	0.08351
4:24229671:T:A	50	100	1	0.08351
4:24229676:T:A	50	100	1	0.08351
4:24229769:C:T	50	100	1	0.0837
4:24229850:A:G	50	100	1	0.0207
4:24229948:C:A	50	100	0.96	0.04194
4:24230223:C:T	50	100	1	0.08424
4:24230362:T:C	50	100	1	0.08424
4:24230420:G:T	50	100	0.98	0.1552
4:24230464:G:A	50	100	1	0.08424
4:24230546:T:C	50	100	0.97	0.08442
4:24230625:G:T	50	100	0.99	0.01779
4:24230678:G:A	50	100	1	0.01761
4:24230959:T:A	49	87.8	0.98	0.26
4:24230980:A:C	50	100	1	0.08569
4:24231346:C:A	50	100	0.98	0.2569
4:24231430:C:T	50	100	0.99	0.2569
4:24231604:C:T	50	100	0.99	0.427
4:24231877:T:C	50	100	0.98	0.0423
4:24232197:G:A	50	100	0.98	0.07262
4:24232363:A:T	50	100	0.92	0.1089
4:24232451:C:T	50	96	0.97	0.3831
4:24232871:T:C	50	100	0.93	0.04394
4:24233040:G:A	50	100	1	0.06554
4:24233379:T:C	50	100	0.98	0.1857
4:24233491:G:C	50	100	1	0.0659
4:24233643:T:C	50	100	1	0.0472
4:24233658:G:A	50	100	0.98	0.2545
4:24233878:G:A	50	100	1	0.01797
4:24233893:T:C	50	100	0.98	0.1857
4:24235071:T:C	50	100	0.99	0.06826
4:24235148:A:T	50	98	0.99	0.404
4:24235895:G:C	50	100	0.98	0.4902
4:24236231:G:A	50	98	0.99	0.4172
4:24236398:G:A	50	100	0.9	0.0158
4:24236622:C:T	50	100	0.86	0.0118
4:24236847:G:A	50	100	0.98	0.49
4:24237245:T:G	50	96	0.99	0.3923
4:24237634:T:C	50	100	0.99	0.193
4:24237710:C:T	50	100	0.99	0.4893
4:24238434:T:C	50	100	1	0.01797
4:24238605:C:T	50	100	0.99	0.06972
4:24238650:G:T	50	100	0.99	0.1821
4:24238727:A:G	50	100	1	0.01816
4:24238745:A:G	46	93.5	0.78	0.1498
4:24239261:G:C	50	100	0.99	0.4014
4:24239672:G:A	50	100	1	0.01198
4:24239881:T:C	50	98	0.98	0.3264
4:24240018:G:A	50	100	0.99	0.1819
4:24240600:T:C	50	98	0.96	0.07135
4:24240730:T:C	50	100	1	0.2092
4:24240823:G:T	50	100	0.97	0.08134
4:24240938:C:G	50	100	0.96	0.08134
4:24241087:C:T	50	100	0.99	0.2023
4:24241201:C:T	50	100	0.99	0.4811
4:24241250:C:A	50	98	0.98	0.1999
4:24241261:G:A	50	100	0.97	0.07643
4:24242057:G:C	50	100	0.98	0.08297
4:24242321:C:T	50	100	0.96	0.1176
4:24242635:C:T	50	98	0.98	0.3548
4:24242745:G:T	50	100	0.96	0.07171
4:24242877:G:A	50	98	0.94	0.09041
4:24242944:T:C	50	100	0.98	0.3642
4:24243184:C:T	50	98	0.96	0.1031
4:24243365:G:A	49	100	0.99	0.01779
4:24243742:G:A	50	100	0.99	0.2883
4:24243956:C:T	50	100	1	0.0728
4:24244332:T:G	50	100	0.97	0.0345
4:24244513:A:G	50	98	0.99	0.3729
4:24245192:A:T	50	100	0.99	0.03577
4:24245269:T:G	50	96	0.99	0.3506
4:24245302:C:T	50	100	1	0.0236
4:24245936:C:T	50	100	1	0.05428
4:24245938:C:T	50	100	0.88	0.03613
4:24245940:C:T	50	92	1	0.2495
4:24246086:C:G	50	100	0.98	0.3662
4:24246161:T:C	50	98	0.91	0.04557
4:24246472:G:A	50	100	1	0.01489
4:24247001:C:G	50	100	0.98	0.03577
4:24247403:G:A	50	100	0.99	0.4414
4:24247905:G:A	50	100	1	0.03813
4:24248326:C:T	50	100	0.94	0.0285
4:24248558:C:T	50	98	1	0.22
4:24248756:C:G	50	100	1	0.03649
4:24248766:G:A	50	98	1	0.2124
4:24248961:G:A	50	100	1	0.03431
4:24249160:C:T	50	100	0.97	0.01035
4:24249306:T:C	50	100	1	0.1304
4:24249371:G:A	50	100	0.99	0.02342
4:24249566:G:A	50	100	1	0.03649
4:24249982:T:C	50	100	1	0.09168
4:24250243:A:T	50	100	1	0.09168
4:24250268:G:C	50	100	0.99	0.3495
4:24250271:T:G	50	98	0.93	0.1416
4:24250724:A:G	50	100	1	0.09114
4:24251534:C:T	50	100	1	0.09096
4:24251586:T:C	50	100	1	0.03649
4:24251632:G:A	50	100	0.96	0.07898
4:24253090:T:C	50	98	0.98	0.3032
4:24253522:G:A	50	100	1	0.01779
4:24253558:A:T	50	100	0.99	0.2731
4:24253954:A:G	50	100	1	0.2257
4:24253971:C:A	50	100	1	0.0837
4:24254027:G:A	50	100	1	0.3161
4:24254209:T:A	50	100	0.99	0.02433
4:24254219:G:A	50	100	1	0.3161
4:24254420:C:G	50	100	1	0.2618
4:24254454:T:C	50	100	1	0.05864
4:24254618:G:A	50	100	1	0.3161
4:24254632:A:G	50	100	1	0.3157
4:24254669:T:C	50	100	1	0.2769
4:24254764:G:A	50	100	1	0.01779
4:24254777:G:A	50	100	1	0.03649
4:24254873:T:C	50	100	1	0.2792
4:24254912:T:C	50	100	0.99	0.2741
4:24255025:T:G	50	98	1	0.03595
4:24255030:A:G	50	100	1	0.2792
4:24255810:G:T	50	100	1	0.4047
4:24255871:T:C	50	100	1	0.415
4:24256017:T:A	50	100	1	0.2812
4:24256232:G:A	50	100	1	0.02487
4:24256291:A:G	50	100	1	0.2749
4:24256490:G:A	50	98	0.89	0.02614
4:24256993:C:T	50	98	1	0.2144
4:24257081:G:A	50	100	1	0.02578
4:24257385:C:G	50	100	1	0.28
4:24257432:G:A	50	100	1	0.2433
4:24257456:C:T	50	98	0.99	0.01235
4:24257559:C:T	50	100	1	0.03613
4:24257827:C:A	50	98	1	0.2153
4:24257944:A:G	50	100	1	0.03867
4:24258425:T:C	50	98	1	0.3315
4:24259148:T:G	50	100	1	0.2829
4:24259309:A:T	50	100	1	0.02578
4:24259419:C:T	50	100	1	0.2607
4:24259474:G:A	50	98	1	0.03522
4:24259626:C:T	50	100	1	0.2269
4:24259641:G:C	50	100	1	0.2936
4:24259651:A:G	50	100	0.8	0.02288
4:24259683:G:A	50	100	0.99	0.05864
4:24259854:A:G	50	100	1	0.02578
4:24259886:T:C	50	100	1	0.3299
4:24259944:G:A	50	100	1	0.2269
4:24260222:G:A	50	100	1	0.02578
4:24260252:C:T	50	100	1	0.02487
4:24260285:A:G	50	100	1	0.2965
4:24260368:T:A	50	100	1	0.2961
4:24260466:C:T	50	100	1	0.2794
4:24260733:C:T	50	92	0.98	0.1944
4:24260861:C:A	50	100	1	0.2805
4:24260939:C:A	50	100	1	0.03431
4:24261204:G:C	50	100	0.99	0.295
4:24261573:T:C	50	100	0.99	0.3159
4:24261651:G:A	50	100	1	0.0354
4:24262058:G:A	50	100	0.98	0.01235
4:24262118:C:G	50	100	0.99	0.2598
4:24262126:C:G	50	98	0.99	0.3279
4:24262185:G:A	50	100	1	0.01307
4:24262200:A:G	50	100	1	0.3321
4:24262230:T:C	50	100	1	0.07662
4:24262266:C:G	50	100	0.99	0.327
4:24262307:A:T	50	100	1	0.2749
4:24262391:A:G	50	100	0.99	0.3987
4:24262727:C:G	50	100	0.99	0.03704
4:24262957:A:G	50	100	0.99	0.08588
4:24263278:T:C	50	100	1	0.2469
4:24263482:C:G	50	100	0.98	0.1972
4:24263505:A:C	50	100	0.99	0.04067
4:24263681:T:C	50	100	0.99	0.05011
4:24263901:T:C	50	100	0.99	0.335
4:24264109:T:C	50	100	1	0.01289
4:24264239:T:C	50	98	0.99	0.22
4:24264423:G:A	50	100	0.99	0.3566
4:24264440:G:A	50	100	0.98	0.01525
4:24264543:T:A	50	98	0.99	0.2141
4:24264736:A:G	50	100	0.98	0.01598
4:24265018:G:T	50	100	0.99	0.3401
4:24265119:C:G	50	100	1	0.3333
4:24265311:A:G	50	100	0.99	0.3468
4:24265435:T:C	50	100	0.99	0.06046
4:24265526:T:C	50	100	0.99	0.3513
4:24265659:T:C	50	100	1	0.2442
4:24265681:T:G	50	100	0.99	0.06028
4:24265713:A:G	50	100	0.99	0.3411
4:24265957:A:G	50	100	0.99	0.2153
4:24266021:A:G	50	100	0.99	0.2157
4:24266267:A:G	50	100	1	0.2435
4:24266753:T:C	50	100	1	0.0345
4:24266875:T:C	50	100	0.97	0.08569
4:24266971:T:C	50	100	0.96	0.1598
4:24266988:C:G	50	100	0.95	0.07244
4:24267000:G:A	50	100	1	0.2387
4:24267311:T:C	50	100	1	0.4303
4:24267625:T:G	50	100	1	0.2251
4:24267999:G:T	50	100	0.99	0.4252
4:24268133:T:C	50	100	1	0.2554
4:24268323:C:T	50	100	0.76	0.02397
4:24268587:G:C	50	100	0.99	0.3384
4:24268779:A:T	50	100	1	0.2406
4:24269428:G:A	50	100	1	0.03395
4:24269460:C:T	50	100	0.99	0.06245
4:24269509:G:A	50	100	0.98	0.0236
4:24269585:C:T	50	100	0.98	0.02469
4:24269811:G:A	50	100	1	0.3037
4:24269866:G:A	50	100	0.98	0.0236
4:24269901:T:C	50	96	0.93	0.05229
4:24270028:A:G	50	100	0.99	0.3036
4:24270061:G:A	50	100	0.99	0.3279
4:24270171:T:C	50	100	0.99	0.3036
4:24270327:C:G	50	92	0.71	0.05556
4:24270329:C:G	50	84	0.94	0.4199
4:24270333:C:G	50	92	0.97	0.06445
4:24270380:G:C	50	98	0.99	0.3037
4:24270646:T:C	50	100	0.99	0.3012
4:24270656:A:G	50	100	0.99	0.06082
4:24270830:T:A	50	100	0.99	0.3037
4:24270912:C:T	50	100	0.99	0.3043
4:24270951:A:G	50	100	0.99	0.3037
4:24271306:C:T	50	100	0.98	0.3756
4:24271431:G:A	50	100	0.99	0.3045
4:24271589:G:A	50	100	0.99	0.2193
4:24271785:G:T	50	100	0.99	0.2293
4:24272313:G:A	50	98	0.99	0.01071
4:24272424:A:G	50	96	0.92	0.02941
4:24272612:G:C	50	100	0.99	0.2516
4:24272855:G:A	50	100	0.99	0.03341
4:24272866:T:C	50	100	0.96	0.1162
4:24272971:G:A	50	100	0.98	0.2324
4:24273117:A:T	50	98	0.98	0.1162
4:24273263:C:T	50	100	0.91	0.03341
4:24273491:T:C	50	100	0.98	0.1164
4:24273762:C:A	48	100	0.99	0.1954
4:24274189:C:A	50	100	0.98	0.1505
4:24274291:C:T	50	100	0.98	0.1167
4:24274912:G:C	50	100	0.95	0.01471
4:24274916:C:T	50	100	0.99	0.1939
4:24275083:G:A	50	100	0.99	0.2037
4:24275502:T:C	50	100	0.96	0.2331
4:24276009:C:T	50	100	0.99	0.1939
4:24276056:T:C	50	100	0.91	0.06736
4:24277729:G:A	50	100	0.88	0.01979
4:24278011:T:C	50	100	0.94	0.01489
4:24278595:T:C	50	100	0.96	0.1509
4:24278859:C:T	50	100	0.94	0.1719
4:24278978:A:T	50	100	0.96	0.03649
4:24279128:T:C	50	98	0.87	0.01017
4:24280686:A:C	50	92	0.8	0.07026
4:24280961:G:C	50	98	0.86	0.07734
4:24281377:A:G	50	84	0.84	0.4099
4:24281443:G:A	50	100	0.88	0.0187
4:24281501:G:C	50	84	0.8	0.4348
4:24281589:T:C	50	86	0.8	0.4628
4:24282053:C:T	50	98	0.8	0.04757
4:24282155:C:G	50	90	0.8	0.4822
4:24282415:T:C	50	82	0.81	0.4212
4:24282626:G:T	50	98	0.93	0.01434
4:24283803:C:G	50	88	0.83	0.4001
4:24284257:C:T	50	98	0.82	0.05265
4:24284303:C:T	50	100	0.83	0.02651
4:24284304:A:G	50	100	0.83	0.06572
4:24285296:A:G	50	90	0.84	0.3972
4:24286169:G:A	50	96	0.79	0.05374
4:24286356:G:A	50	100	0.83	0.09949
4:24286806:G:A	50	100	0.83	0.03286
4:24286808:G:A	50	98	0.86	0.4105
4:24286927:T:C	50	96	0.85	0.323
4:24287229:A:G	50	100	0.83	0.03649
4:24287411:C:T	50	98	0.84	0.2927
4:24287525:A:T	50	98	0.82	0.3942
4:24287625:A:C	49	98	0.78	0.3043
4:24288032:C:T	50	92	0.74	0.09713
4:24288192:T:C	50	84	0.82	0.4352
4:24288319:C:T	50	100	0.92	0.02487
4:24288527:T:C	50	96	0.85	0.4867
4:24288831:T:C	50	100	0.87	0.1995
4:24289090:T:C	50	100	0.88	0.2567
4:24289181:C:T	50	96	0.88	0.43120000000000003
4:24289242:A:G	49	81.6	0.79	0.3927
4:24289354:G:A	50	100	0.96	0.01924
4:24289597:C:A	50	96	0.89	0.4381
4:24289700:A:C	50	100	0.97	0.01906
4:24289988:T:C	50	96	0.91	0.06518
4:24290078:C:T	50	98	0.9	0.2756
4:24290393:C:T	50	100	0.89	0.02996
4:24290546:A:T	50	100	0.93	0.03468
4:24290735:C:G	50	96	0.91	0.06518
4:24290786:G:A	50	96	0.91	0.065
4:24290864:C:T	50	100	0.73	0.02124
4:24290943:C:T	50	98	0.92	0.02905
4:24291040:C:A	50	98	0.95	0.2179
4:24291044:G:C	50	100	0.98	0.01888
4:24291253:T:C	50	100	0.9	0.01852
4:24291653:A:G	50	100	0.88	0.01198
4:24291902:G:A	50	96	0.94	0.2554
4:24291976:A:G	50	100	0.94	0.219
4:24292012:G:A	50	100	0.99	0.0207
4:24292245:G:A	50	96	0.93	0.2892
4:24293612:T:C	48	97.9	0.94	0.04593
4:24293618:C:T	49	100	0.85	0.01761
4:24293700:C:T	50	100	0.96	0.2386
4:24294211:G:A	50	96	0.95	0.2959
4:24294896:C:T	50	94	0.71	0.05047
4:24294980:A:G	50	100	0.97	0.09259
4:24294985:T:C	50	98	0.95	0.3341
4:24295023:T:C	50	100	0.96	0.2191
4:24295285:A:C	50	98	0.76	0.01017
4:24295718:C:T	50	100	0.94	0.03903
4:24295842:G:A	50	100	0.89	0.0187
4:24296105:T:C	50	98	0.96	0.1928
4:24296517:G:A	50	100	0.96	0.193
4:24297113:C:T	50	98	0.97	0.1921
4:24298834:C:T	50	100	0.96	0.03903
4:24299536:G:T	50	100	0.97	0.01107
4:24299828:C:G	50	100	0.95	0.2896
4:24300108:T:G	50	100	0.96	0.4753
4:24300194:C:A	50	100	0.98	0.02923
4:24300458:C:T	50	98	0.98	0.2021
4:24300483:G:C	50	100	0.97	0.1088
4:24300491:G:C	50	96	0.81	0.01816
4:24300897:G:A	50	100	0.96	0.2235
4:24300923:T:A	50	100	0.97	0.2878
4:24301029:C:T	50	100	0.96	0.4096
4:24301162:G:T	50	100	0.97	0.2879
4:24301437:C:A	50	100	0.96	0.1598
4:24301524:G:A	50	100	0.96	0.2259
4:24301528:C:A	50	100	0.97	0.3308
4:24301681:C:T	50	100	0.96	0.2262
4:24302906:T:C	50	100	0.99	0.02905
4:24303081:A:T	50	100	0.99	0.02905
4:24303411:C:T	50	98	0.98	0.3112
4:24303710:C:T	50	98	0.97	0.3105
4:24304849:G:T	50	96	0.9	0.02741
4:24304953:C:G	50	98	0.95	0.2685
4:24304956:G:A	50	100	0.98	0.4659
4:24304972:T:A	50	98	0.96	0.3066
4:24305203:G:A	49	100	0.99	0.2262
4:24305257:T:G	50	100	0.99	0.02905
4:24305371:T:C	50	100	0.99	0.02814
4:24305434:T:C	50	100	0.98	0.1964
4:24305447:G:A	50	96	0.97	0.3066
4:24305579:G:A	50	98	0.94	0.1505
4:24305952:G:A	50	100	0.99	0.01906
4:24306456:T:C	50	98	0.96	0.0768
4:24306749:C:A	50	98	0.96	0.07643
4:24307183:A:C	50	98	0.96	0.4454
4:24307862:T:C	50	98	0.96	0.4564
4:24308275:G:C	50	98	0.97	0.195
4:24308297:A:G	47	78.7	0.95	0.04012
4:24308453:G:A	50	98	0.94	0.2237
4:24308889:T:C	50	98	0.96	0.07861
4:24309484:G:A	50	100	0.99	0.01852
4:24309888:G:A	50	96	0.82	0.116
4:24310023:C:G	50	98	0.92	0.2841
4:24310966:A:G	50	100	0.99	0.01997
4:24311383:G:A	49	98	0.94	0.2313
4:24311534:G:A	50	94	0.92	0.2308
4:24311963:T:C	50	100	0.99	0.01688
4:24312081:T:A	50	100	0.99	0.01888
4:24312225:T:C	50	100	0.9	0.03086
4:24312439:G:C	50	96	0.91	0.03014
4:24314071:C:A	49	100	0.96	0.2556
4:24314123:T:C	50	100	0.85	0.04412
4:24314431:T:C	50	100	0.97	0.1245
4:24315268:A:T	50	100	0.99	0.04303
4:24315361:T:C	50	98	0.96	0.3252
4:24315434:G:A	50	100	0.96	0.2288
4:24315683:C:T	50	100	0.98	0.02723
4:24315826:G:A	50	100	0.96	0.3818
4:24316001:C:G	50	100	0.96	0.3344
4:24317763:G:A	50	100	1	0.01906
4:24317819:C:T	50	100	0.98	0.02923
4:24318208:C:T	50	100	0.96	0.2197
4:24319575:T:C	50	100	0.98	0.02651
4:24319718:C:G	50	100	0.96	0.2284
4:24319877:G:C	50	100	0.96	0.2284
4:24321277:A:G	50	100	0.98	0.4285
4:24321907:C:T	50	100	0.98	0.02687
4:24322407:A:C	50	100	0.96	0.02905
4:24322517:A:T	50	100	0.98	0.3958
4:24322523:C:T	50	100	1	0.04031
4:24322638:T:C	50	100	0.98	0.3952
4:24322800:T:G	50	100	0.98	0.02651
4:24322832:A:T	50	100	0.98	0.02651
4:24322839:A:C	50	100	0.98	0.4336
4:24322975:G:A	50	100	0.98	0.02651
4:24323274:G:A	50	100	0.7	0.01071
4:24323304:G:A	50	100	0.98	0.4009
4:24323582:A:C	50	100	0.98	0.04303
4:24323733:C:T	50	100	0.98	0.3845
4:24324081:A:T	50	100	0.91	0.04212
4:24324129:A:G	50	100	0.98	0.4337
4:24324465:C:T	50	100	0.96	0.201
4:24324785:G:A	50	100	0.96	0.2291
4:24324795:A:T	50	100	0.97	0.4484
4:24324921:A:T	50	98	0.99	0.01162
4:24324922:A:C	50	98	0.99	0.01089
4:24325106:C:A	50	100	1	0.0207
4:24325113:C:T	50	100	0.99	0.04012
4:24325491:T:C	50	100	0.96	0.02324
4:24326132:G:A	50	100	0.9	0.07662
4:24326387:A:G	50	96	0.85	0.02832
4:24326423:C:T	50	98	0.99	0.1269
4:24326956:T:G	50	100	0.96	0.02687
4:24327646:T:C	50	100	0.95	0.465
4:24327665:G:C	49	100	0.98	0.4575
4:24327676:C:G	49	100	0.98	0.06336
4:24327684:T:C	49	98	0.98	0.4566
4:24327685:A:G	49	98	0.98	0.4599
4:24328011:C:T	50	100	0.98	0.4704
4:24328204:C:T	50	100	0.98	0.4562
4:24328260:C:A	50	98	0.98	0.02542
4:24328291:C:A	50	98	0.98	0.1316
4:24328954:G:A	50	100	1	0.03994
4:24329256:A:G	50	98	0.97	0.3257
4:24330367:C:T	50	98	0.97	0.02142
4:24330594:C:A	50	100	1	0.03976
4:24330924:C:T	50	100	0.98	0.4679
4:24331092:C:T	50	100	0.98	0.3166
4:24331198:A:G	50	100	1	0.01071
4:24331388:C:T	50	98	0.96	0.3239
4:24331662:A:G	50	100	1	0.06264
4:24332348:G:T	50	100	0.96	0.02469
4:24332502:T:A	50	100	1	0.03976
4:24333076:T:G	50	98	0.98	0.02142
4:24333114:C:T	50	100	0.99	0.289
4:24333156:A:G	50	98	0.98	0.02378
4:24333333:T:A	50	100	1	0.06264
4:24333603:G:A	50	98	0.99	0.333
4:24333667:C:G	50	100	1	0.04684
4:24334768:C:T	50	100	1	0.1598
4:24334898:T:C	50	100	1	0.1816
4:24335253:A:T	50	100	0.99	0.1505
4:24335380:T:G	48	100	1	0.03994
4:24335383:G:A	50	100	1	0.02088
4:24336053:C:T	50	100	0.97	0.1242
4:24336412:G:A	50	100	0.98	0.3361
4:24336619:G:A	50	100	0.99	0.148
4:24336701:C:T	50	100	0.99	0.2729
4:24336902:A:T	50	100	1	0.07607
4:24336990:G:C	50	100	0.9	0.01997
4:24337112:G:T	50	100	0.99	0.1229
4:24337368:G:T	50	100	0.98	0.3362
4:24337466:A:T	50	100	1	0.05701
4:24337486:G:A	50	100	0.87	0.04394
4:24337501:C:T	50	100	0.99	0.02179
4:24337536:C:T	50	100	1	0.05447
4:24338023:C:T	50	100	1	0.01507
4:24338024:G:A	50	98	0.95	0.06155
4:24338177:T:C	50	100	0.98	0.1276
4:24338225:T:C	50	100	1	0.02088
4:24338614:C:T	50	98	0.83	0.03014
4:24338713:T:C	50	100	0.99	0.1282
4:24338888:T:C	50	100	0.99	0.1284
4:24339056:C:T	50	100	1	0.01507
4:24339223:T:C	41	85.4	0.71	0.07407
4:24339225:T:C	41	82.9	0.76	0.1463
4:24339227:T:C	42	81	0.8	0.1874
4:24339229:T:C	45	80	0.79	0.2073
4:24339233:T:C	45	75.6	0.88	0.4668
4:24339235:T:C	46	76.1	0.9	0.4497
4:24339514:G:C	50	100	1	0.02397
4:24339924:A:G	50	100	1	0.1371
4:24340356:G:A	50	100	0.95	0.04285
4:24340479:C:G	50	100	1	0.1371
4:24340650:C:T	50	100	0.99	0.136
4:24340779:C:G	50	100	1	0.1024
4:24340782:T:C	50	100	1	0.124
4:24341328:G:A	50	100	1	0.02088
4:24341753:T:A	50	98	0.99	0.1382
4:24341926:G:T	50	100	1	0.4493
4:24343297:A:T	50	100	1	0.1356
4:24343415:C:T	50	100	0.96	0.02088
4:24343535:T:C	50	100	1	0.2643
4:24343720:T:G	50	100	1	0.4479
4:24343760:T:A	50	100	1	0.264
4:24344156:G:A	50	98	0.99	0.1387
4:24344255:G:T	50	98	0.84	0.03413
4:24344365:G:A	50	100	0.99	0.01471
4:24344492:G:A	50	100	1	0.05683
4:24344540:T:A	50	98	0.98	0.1255
4:24344605:T:G	50	98	0.98	0.1255
4:24344695:C:T	50	100	1	0.425
4:24344893:G:T	50	100	1	0.1367
4:24345075:A:G	50	100	0.96	0.09586
4:24345519:A:T	50	100	0.99	0.1378
4:24345636:C:T	50	100	1	0.136
4:24345754:G:A	50	100	1	0.05592
4:24346238:T:C	50	100	0.96	0.09622
4:24346580:C:T	50	100	1	0.1356
4:24346624:C:G	50	100	0.97	0.134
4:24347036:A:G	50	100	1	0.02378
4:24347240:T:A	50	98	0.98	0.03359
4:24347821:G:T	50	98	0.98	0.1229
4:24347837:G:T	50	100	1	0.02614
4:24347951:A:G	50	100	1	0.1369
4:24348272:C:G	50	100	0.99	0.262
4:24348346:C:T	50	98	0.98	0.1229
4:24348525:T:G	50	100	1	0.04158
4:24348862:G:A	50	100	0.99	0.02179
4:24349092:G:A	50	100	0.99	0.211
4:24349343:T:A	50	100	0.99	0.02633
4:24349477:A:T	50	100	1	0.04158
4:24349554:G:A	50	100	0.99	0.4308
4:24349699:G:C	50	98	0.99	0.4031
4:24349727:C:T	50	100	0.97	0.0138
4:24349746:A:G	50	100	0.99	0.1255
4:24349979:G:T	50	100	0.98	0.1196
4:24350388:C:A	50	98	0.98	0.2867
4:24351303:G:A	50	100	1	0.1525
4:24351479:C:T	50	100	1	0.2716
4:24351733:G:A	50	100	1	0.2627
4:24351992:C:T	50	100	1	0.2625
4:24352043:G:A	50	100	1	0.1382
4:24352404:G:A	50	100	1	0.2625
4:24352893:C:T	50	98	0.98	0.3379
4:24353219:C:T	50	100	0.98	0.1004
4:24353461:G:A	50	100	0.99	0.1327
4:24353781:T:A	50	100	0.97	0.02197
4:24353958:T:C	50	100	0.99	0.1276
4:24353985:T:C	50	100	0.99	0.1331
4:24354385:T:C	50	100	0.95	0.02197
4:24354400:C:T	50	100	0.97	0.01961
4:24354616:G:C	50	96	0.99	0.05574
4:24354659:T:G	50	100	0.99	0.285
4:24354765:T:C	50	100	0.99	0.1276
4:24354890:A:C	50	100	0.99	0.1256
4:24354935:G:A	50	100	0.98	0.2769
4:24355000:A:T	50	100	0.95	0.09477
4:24355149:A:C	50	98	1	0.146
4:24355194:G:A	50	100	0.99	0.1275
4:24355293:G:A	50	100	0.85	0.0216
4:24355413:A:G	50	100	0.96	0.01198
4:24355460:A:G	50	98	0.65	0.01198
4:24355947:G:A	50	100	0.99	0.2653
4:24356214:A:G	50	98	0.99	0.1403
4:24356216:A:G	50	100	0.98	0.1816
4:24356539:A:T	50	100	1	0.2702
4:24357034:C:A	50	100	0.98	0.08951
4:24357136:G:A	50	100	0.99	0.2702
4:24357181:T:C	50	100	1	0.2702
4:24357259:A:G	50	100	1	0.2702
4:24357402:G:C	50	100	1	0.2702
4:24357496:T:C	50	100	1	0.1278
4:24357649:G:A	50	100	1	0.2703
4:24358838:C:T	50	100	0.85	0.02197
4:24358932:G:A	50	100	1	0.2358
4:24359148:G:A	50	96	0.72	0.03504
4:24359258:A:G	50	100	1	0.2406
4:24359364:G:A	50	100	1	0.2406
4:24359394:T:G	50	100	1	0.2406
4:24359725:T:C	50	100	1	0.01307
4:24359767:C:T	50	100	1	0.03086
4:24359871:T:A	50	100	0.98	0.4584
4:24359999:A:G	50	100	1	0.2406
4:24360690:A:G	50	100	0.99	0.2406
4:24360918:T:C	50	100	1	0.1293
4:24361187:C:T	50	100	1	0.2671
4:24361217:A:C	50	100	1	0.2814
4:24361491:G:C	50	100	1	0.2938
4:24361635:C:A	50	100	1	0.2511
4:24361643:A:G	50	100	0.99	0.1262
4:24361696:G:A	50	100	1	0.04121
4:24362171:C:T	50	98	1	0.2812
4:24362194:A:G	50	98	0.99	0.3201
4:24362417:A:G	50	100	1	0.03177
4:24362503:G:T	50	100	0.99	0.2268
4:24362874:C:T	50	100	0.99	0.2142
4:24363553:G:A	50	100	0.91	0.01924
4:24364246:G:A	50	100	1	0.2353
4:24364334:A:G	50	100	1	0.2353
4:24364536:C:T	50	100	1	0.2349
4:24365769:A:T	50	100	0.99	0.1654
4:24366111:C:G	50	98	0.92	0.01017
4:24367214:G:A	50	100	0.98	0.1236
4:24367829:T:C	49	100	0.99	0.3128
4:24368149:G:T	50	100	1	0.01307
4:24368793:G:A	50	100	0.98	0.1196
4:24369206:T:C	50	100	1	0.1276
4:24369848:G:C	50	100	0.99	0.2814
4:24370111:T:C	50	100	1	0.03177
4:24370314:T:C	50	100	0.99	0.1342
4:24370583:A:T	50	100	1	0.128
4:24370858:C:A	50	100	0.99	0.15310000000000001
4:24370945:G:A	50	98	0.97	0.02197
4:24371113:T:A	50	100	1	0.2538
4:24371423:C:T	50	100	0.98	0.3571
4:24371720:C:A	50	100	0.99	0.1249
4:24373026:G:A	50	100	0.98	0.1193
4:24373700:T:C	50	100	0.99	0.4114
4:24374097:C:T	50	100	0.97	0.1222
4:24374210:C:T	50	100	0.94	0.02033
4:24374616:G:A	50	100	1	0.03195
4:24374956:A:G	49	100	1	0.3324
4:24375269:T:G	50	98	0.98	0.3976
4:24375786:C:G	50	100	0.99	0.3192
4:24375820:A:G	50	100	0.99	0.3192
4:24375850:A:G	50	100	0.99	0.3324
4:24375991:C:T	50	100	0.98	0.3971
4:24376007:T:C	50	100	0.99	0.1498
4:24376154:T:C	50	100	0.99	0.1698
4:24376176:G:A	50	100	0.96	0.03613
4:24376182:T:C	50	100	0.94	0.01797
4:24376374:A:G	50	98	0.98	0.3188
4:24376854:C:A	50	100	0.97	0.4239
4:24377113:G:A	50	100	0.98	0.02215
4:24377192:A:G	50	98	0.98	0.1612
4:24377232:A:T	50	100	0.98	0.2427
4:24377491:T:C	50	100	0.93	0.02887
4:24377815:A:G	50	100	0.98	0.05392
4:24378043:A:C	50	100	0.96	0.213
4:24378866:G:T	50	100	1	0.2264
4:24379559:T:C	50	100	0.98	0.05374
4:24380505:G:C	50	100	0.98	0.4368
4:24381130:T:C	50	100	0.9	0.02451
4:24382308:C:T	50	100	0.98	0.03286
4:24382444:G:A	50	98	0.68	0.01743
4:24382585:G:A	50	100	0.99	0.2273
4:24383986:G:A	50	100	0.99	0.226
4:24384103:T:G	50	100	0.98	0.3048
4:24384162:C:A	50	100	1	0.2222
4:24384428:C:T	50	100	0.98	0.3046
4:24384448:G:A	50	100	0.94	0.0207
4:24384789:T:G	50	98	0.98	0.02052
4:24385677:G:A	50	100	0.98	0.2525
4:24385714:G:A	50	100	0.98	0.1436
4:24386176:C:T	50	100	0.98	0.2478
4:24386420:G:C	50	100	0.97	0.2179
4:24386630:C:A	50	100	0.98	0.303
4:24386860:T:C	50	100	0.98	0.1968
4:24387203:G:A	50	100	0.9	0.0158
4:24387762:G:A	48	91.7	0.84	0.04194
4:24387818:A:G	47	83	0.64	0.1708
4:24387834:G:A	40	90	0.7	0.03577
4:24387938:A:T	45	86.7	0.95	0.1452
4:24388412:C:T	50	100	0.99	0.2266
4:24388702:G:A	50	100	0.96	0.02342
4:24389190:C:T	50	100	0.87	0.05483
4:24389695:G:A	50	100	0.97	0.1665
4:24389824:A:T	50	100	0.96	0.01924
4:24390067:T:C	50	100	1	0.0541
4:24390171:C:A	50	100	0.98	0.2242
4:24390814:A:G	50	100	0.96	0.313
4:24391214:A:C	50	100	0.98	0.2251
4:24391418:C:A	50	100	0.99	0.2229
4:24391752:G:C	50	100	0.98	0.05428
4:24392109:C:T	50	100	0.96	0.03849
4:24392239:G:A	50	100	0.94	0.02124
4:24392250:T:A	50	98	0.96	0.03377
4:24392443:A:G	50	100	0.96	0.3154
4:24392939:C:T	50	100	0.94	0.01779
4:24392983:C:T	50	98	0.95	0.1941
4:24393047:A:C	50	96	0.74	0.04103
4:24393127:A:C	50	100	0.86	0.02088
4:24393618:T:C	50	100	0.87	0.01924
4:24394240:G:A	50	100	0.72	0.01216
4:24394535:A:T	50	100	0.93	0.3007
4:24394848:A:G	50	98	0.74	0.02923
4:24395090:C:T	50	100	0.9	0.02251
4:24395217:A:G	50	100	0.99	0.01816
4:24395403:A:C	50	100	0.91	0.02487
4:24395524:G:T	50	98	0.65	0.0167
4:24395750:G:A	50	100	0.94	0.04884
4:24396053:G:A	50	100	0.96	0.2422
4:24396279:G:A	50	98	0.65	0.0167
4:24397079:G:A	50	98	0.94	0.1999
4:24397503:T:C	50	100	0.78	0.02796
4:24398535:T:C	50	98	0.96	0.2377
4:24398770:G:C	50	98	0.96	0.2222
4:24398774:T:C	50	100	0.8	0.01398
4:24398840:A:T	50	100	0.8	0.01398
4:24398887:A:C	50	100	0.8	0.01398
4:24399053:A:G	50	100	0.8	0.01398
4:24400112:A:T	50	98	0.91	0.4791
4:24400228:C:T	50	100	0.75	0.01452
4:24400728:C:A	50	100	0.82	0.01398
4:24401324:G:A	50	98	0.95	0.2199
4:24401645:A:G	50	98	0.95	0.2204
4:24401942:A:C	50	100	0.74	0.01271
4:24402276:C:T	50	98	0.87	0.3154
4:24402433:G:A	50	98	0.97	0.05211
4:24402750:T:C	50	100	0.87	0.01961
4:24402865:C:T	50	96	0.91	0.4817
4:24403522:C:T	50	98	0.97	0.05374
4:24403803:T:A	50	100	0.92	0.4237
4:24403996:G:T	50	98	0.96	0.05374
4:24404002:G:A	50	98	0.89	0.1224
4:24404120:G:A	50	98	0.95	0.05374
4:24404239:G:A	50	98	0.76	0.03813
4:24404511:G:A	50	98	0.94	0.05374
4:24405237:A:G	50	98	0.94	0.05192
4:24405288:T:C	50	98	0.9	0.423
4:24405342:A:G	50	98	0.89	0.4183
4:24406319:A:G	50	98	0.81	0.05392
4:24407061:C:T	50	98	0.95	0.06463
4:24407164:G:A	50	100	0.96	0.06336
4:24407449:G:A	50	100	0.86	0.0561
4:24407496:C:T	50	98	0.93	0.3642
4:24407743:A:G	50	100	0.78	0.01997
4:24407880:A:G	50	100	0.98	0.02996
4:24408401:G:A	50	96	0.93	0.2387
4:24408713:C:T	50	92	0.95	0.4724
4:24408744:C:T	50	100	0.95	0.04847
4:24408809:C:T	50	100	0.96	0.03014
4:24408816:T:C	50	96	0.93	0.2338
4:24409039:G:A	50	96	0.94	0.3076
4:24410320:T:C	50	100	0.95	0.1954
4:24410470:C:A	50	100	0.95	0.03014
4:24410827:G:A	50	98	0.86	0.0118
4:24410925:G:A	50	100	0.92	0.1387
4:24411209:C:T	50	100	0.95	0.1939
4:24411315:G:A	50	98	0.95	0.06845
4:24411560:T:C	50	98	0.85	0.04012
4:24411866:T:C	50	100	0.89	0.01452
4:24412227:G:A	50	96	0.96	0.3313
4:24412314:C:A	50	96	0.94	0.3286
4:24412586:T:C	50	94	0.96	0.3371
4:24413335:A:G	50	100	1	0.03105
4:24413639:A:G	50	100	1	0.03123
4:24413653:A:G	50	98	0.93	0.2333
4:24413660:C:T	50	98	0.91	0.06137
4:24413661:G:A	50	100	1	0.03105
4:24413689:T:C	50	98	0.93	0.2495
4:24413888:A:G	50	98	0.96	0.04775
4:24414006:C:T	50	100	0.97	0.03123
4:24414228:C:T	50	98	0.94	0.2529
4:24414550:C:T	50	94	0.96	0.2522
4:24415019:G:A	50	96	0.94	0.05392
4:24415167:G:T	50	100	0.96	0.03123
4:24415273:T:C	50	98	0.95	0.04775
4:24415366:C:T	50	98	0.82	0.0285
4:24415643:A:G	50	100	0.97	0.03123
4:24415911:C:A	50	100	0.93	0.1966
4:24416332:A:G	50	98	0.92	0.2549
4:24416661:C:G	50	98	0.86	0.0158
4:24416771:C:G	50	100	0.98	0.03105
4:24416772:T:G	50	100	0.98	0.03105
4:24416946:G:A	50	100	0.9	0.0138
4:24417247:A:G	50	98	0.92	0.05356
4:24417685:T:C	50	100	0.9	0.01362
4:24418045:A:G	49	100	0.97	0.03105
4:24418143:G:A	50	100	0.85	0.03849
4:24418279:C:T	50	100	0.97	0.0138
4:24419267:G:C	50	100	0.99	0.03159
4:24419884:C:T	50	100	0.84	0.01489
4:24420564:A:C	50	100	0.94	0.2302
4:24421073:A:T	50	100	0.95	0.2491
4:24421097:T:C	50	98	0.89	0.02052
4:24421464:T:C	50	100	0.96	0.25
4:24421564:G:A	50	100	0.99	0.01725
4:24422029:T:G	50	100	0.99	0.03105
4:24422491:T:C	50	100	0.93	0.03667
4:24422531:T:C	50	98	0.94	0.4292
4:24422642:A:G	50	100	0.99	0.01707
4:24422699:C:T	50	98	0.98	0.02033
4:24422716:T:C	50	98	0.98	0.0167
4:24423213:A:G	50	98	0.98	0.01688
4:24425417:A:G	50	98	0.99	0.02033
4:24425613:A:G	50	98	0.93	0.0158
4:24426985:T:C	50	98	0.94	0.4691
4:24427072:G:A	50	98	0.96	0.03068
4:24427526:C:T	50	100	0.92	0.2033
4:24427608:C:A	50	100	0.92	0.01162
4:24427956:A:T	50	98	0.94	0.03068
4:24427957:T:A	50	100	0.98	0.01779
4:24427998:C:G	50	100	0.98	0.02251
4:24428008:G:A	50	100	0.98	0.03413
4:24428155:T:A	50	100	0.95	0.03068
4:24428184:G:A	50	98	0.87	0.03686
4:24428229:G:A	50	100	0.94	0.2544
4:24428233:G:A	50	100	0.92	0.01398
4:24428678:G:T	50	100	0.92	0.01398
4:24429044:C:T	50	98	0.99	0.02052
4:24429224:C:T	50	100	0.94	0.05174
4:24429314:C:T	50	98	0.96	0.01761
4:24429374:C:A	50	100	0.92	0.0118
4:24429903:G:A	50	96	0.93	0.3439
4:24430255:C:T	49	98	0.95	0.03068
4:24430316:T:C	50	96	0.69	0.02977
4:24430350:T:C	50	98	0.94	0.4653
4:24430402:C:T	50	100	0.95	0.01761
4:24430403:G:A	50	100	0.98	0.01144
4:24430709:G:T	50	98	0.94	0.01924
4:24430842:G:A	50	100	0.95	0.03068
4:24430881:G:A	50	100	0.95	0.0305
4:24430893:G:A	50	100	0.9	0.03032
4:24431061:G:A	50	100	0.96	0.05937
4:24431103:A:C	49	98	0.94	0.4588
4:24431623:G:C	50	100	0.98	0.01144
4:24431718:T:C	50	98	0.96	0.06899
4:24432236:G:A	50	100	0.95	0.03667
4:24432422:C:T	50	96	0.87	0.05574
4:24433914:C:T	50	98	0.92	0.01707
4:24433931:C:T	50	100	0.87	0.03649
4:24433942:G:T	50	100	0.88	0.03086
4:24434157:A:G	50	98	0.96	0.1859
4:24434257:G:A	50	100	0.96	0.03667
4:24434480:A:G	50	100	0.93	0.04085
4:24434844:T:A	50	98	0.93	0.4475
4:24435011:A:G	50	98	0.95	0.1142
4:24435213:G:T	50	100	0.97	0.03086
4:24435265:G:A	50	100	0.96	0.03667
4:24435282:T:G	50	100	0.96	0.1149
4:24435337:G:A	50	98	0.89	0.2204
4:24435411:C:T	50	100	0.91	0.01979
4:24436476:C:G	50	100	0.86	0.03195
4:24436487:A:G	50	100	0.89	0.09677
4:24436507:A:G	50	96	0.89	0.01089
4:24436515:A:G	49	95.9	0.78	0.01089
4:24436774:G:A	49	93.9	0.75	0.02378
4:24436861:T:A	50	98	0.68	0.01307
4:24436876:C:A	50	96	0.7	0.1569
4:24436902:G:A	50	90	0.7	0.2878
4:24436960:G:A	50	98	0.69	0.04248
4:24437012:C:A	50	92	0.73	0.09005
4:24437063:A:C	50	78	0.66	0.4517
4:24437444:T:C	50	100	0.62	0.04357
4:24438242:G:A	50	86	0.71	0.1897
4:24438582:T:C	50	96	0.73	0.03086
4:24440929:G:A	50	100	0.8	0.0423
4:24441165:G:A	50	96	0.78	0.03177
4:24441951:G:T	50	90	0.86	0.28
4:24442179:T:C	50	94	0.87	0.08406
4:24442342:C:A	50	96	0.85	0.1529
4:24442719:A:C	50	98	0.98	0.02233
4:24442797:C:A	50	92	0.91	0.3085
4:24443042:A:C	50	100	0.77	0.01688
4:24443162:C:T	50	88	0.86	0.4056
4:24443270:T:A	50	96	0.66	0.01035
4:24443548:T:C	50	90	0.92	0.2887
4:24443742:T:G	49	89.8	0.92	0.3164
4:24443819:G:T	50	92	0.89	0.06391
4:24444454:T:A	50	92	0.88	0.2075
4:24444539:C:A	50	98	0.87	0.03486
4:24444857:C:G	50	84	0.83	0.4942
4:24444909:T:C	50	78	0.8	0.3715
4:24445234:G:C	50	100	0.94	0.02324
4:24445306:T:C	50	94	0.87	0.09023
4:24445866:G:A	50	98	0.68	0.05646
4:24446857:C:T	50	98	0.71	0.01053
4:24446961:A:G	50	100	0.94	0.2418
4:24446997:T:C	50	98	0.94	0.1652
4:24447293:A:G	50	100	0.98	0.02033
4:24447388:T:C	50	100	0.98	0.01816
4:24447428:T:G	50	98	0.92	0.07734
4:24447967:C:T	50	98	0.95	0.07571
4:24447978:C:T	50	98	0.99	0.01743
4:24448012:C:T	50	100	0.99	0.01834
4:24448094:C:T	50	100	0.96	0.01979
4:24448663:A:G	50	100	0.95	0.4809
4:24449121:A:G	50	98	0.87	0.03722
4:24449130:C:T	50	100	0.95	0.116
4:24449344:C:G	50	100	0.91	0.02869
4:24449390:T:C	50	98	0.97	0.08007
4:24449484:T:C	50	100	0.96	0.2402
4:24450029:G:A	50	96	0.93	0.01979
4:24450040:C:T	50	98	0.98	0.06209
4:24450151:C:T	50	98	1	0.03613
4:24450187:G:A	50	98	0.94	0.1599
4:24450340:A:T	50	98	0.97	0.0728
4:24450473:C:A	50	100	0.99	0.01834
4:24451253:A:G	50	98	1	0.01779
4:24451559:G:T	50	98	0.98	0.05483
4:24452257:A:C	50	98	0.97	0.065
4:24452283:G:C	50	98	0.98	0.3379
4:24452561:A:C	50	98	1	0.01779
4:24452715:C:A	50	98	0.98	0.3382
4:24452879:C:T	50	98	0.98	0.3321
4:24452927:C:G	50	100	0.97	0.2402
4:24453640:C:T	50	98	0.97	0.1438
4:24454039:G:A	50	100	0.96	0.1258
4:24454122:C:G	50	98	0.95	0.08424
4:24454309:T:C	50	100	0.98	0.4771
4:24454609:A:G	50	100	0.98	0.4777
4:24454957:C:T	50	100	0.95	0.1158
4:24455156:C:T	50	98	0.97	0.1338
4:24455489:T:A	50	100	0.94	0.01997
4:24455555:T:C	50	100	0.94	0.02687
4:24456522:T:C	50	100	0.99	0.3938
4:24457038:G:C	50	100	0.98	0.08152
4:24457049:A:G	50	100	0.99	0.02723
4:24457962:T:G	50	100	0.99	0.01906
4:24458233:C:T	50	100	0.86	0.01035
4:24458320:C:T	50	100	0.98	0.1049
4:24458674:T:G	50	100	0.99	0.02705
4:24459729:T:G	50	100	0.99	0.02705
4:24460260:A:T	50	96	0.96	0.0512
4:24460452:G:A	50	100	0.98	0.3854
4:24460625:G:C	50	100	0.98	0.3853
4:24460905:T:C	50	100	0.94	0.0216
4:24460960:A:G	50	100	0.98	0.08588
4:24460984:T:A	50	100	0.93	0.09041
4:24461151:C:T	50	100	0.98	0.1451
4:24461602:G:A	50	98	0.87	0.04339
4:24461752:G:C	50	100	0.99	0.02741
4:24462184:G:C	50	100	0.98	0.3506
4:24462221:G:T	50	98	0.99	0.01598
4:24462642:G:A	50	100	0.97	0.02578
4:24462668:T:C	50	100	0.96	0.02651
4:24464135:G:C	50	98	0.89	0.02578
4:24464467:G:A	50	98	0.97	0.2996
4:24465466:G:A	50	96	0.93	0.1558
4:24466563:T:G	50	100	0.95	0.4849
4:24466786:C:T	50	100	0.95	0.4849
4:24467260:G:T	50	100	0.98	0.0207
4:24467646:G:A	50	100	0.92	0.03195
4:24468520:G:A	50	100	0.95	0.4858
4:24468899:C:T	50	100	0.99	0.01634
4:24469224:C:T	50	100	0.96	0.48
4:24470168:T:C	50	98	0.95	0.3775
4:24470326:T:A	45	80	0.88	0.4835
4:24470389:T:G	49	100	0.94	0.3764
4:24470955:G:T	50	100	0.82	0.03177
4:24471156:C:A	50	100	0.94	0.3765
4:24471236:G:C	49	100	0.94	0.2059
4:24471461:G:A	50	100	0.99	0.0797
4:24471580:C:T	50	98	0.87	0.02088
4:24471639:C:T	50	100	0.99	0.05937
4:24472048:C:T	50	100	0.96	0.08551
4:24473043:G:A	50	100	0.88	0.04503
4:24473124:G:T	49	98	0.96	0.3985
4:24473295:C:G	50	100	0.97	0.07262
4:24473333:G:A	50	100	0.97	0.4889
4:24473342:G:A	50	98	0.82	0.01688
4:24473403:T:G	50	96	0.97	0.0748
4:24473471:G:C	50	98	0.96	0.1008
4:24474922:C:T	50	100	0.98	0.492
4:24475717:G:A	50	100	0.97	0.3987
4:24475746:T:C	50	100	0.96	0.09259
4:24475822:C:T	50	100	0.98	0.01797
4:24476401:G:T	48	100	0.97	0.06609
4:24476831:G:A	50	100	0.85	0.03377
4:24478576:A:G	50	100	0.96	0.06718
4:24478986:T:C	50	100	0.98	0.3938
4:24479106:A:G	49	95.9	0.9	0.0285
4:24479272:G:A	47	100	0.97	0.4401
4:24479333:C:A	50	100	0.97	0.4537
4:24480295:A:G	50	98	0.91	0.06028
4:24480663:A:T	50	100	0.98	0.4132
4:24480942:A:G	50	100	0.98	0.06572
4:24481094:G:C	50	98	0.98	0.4334
4:24481096:G:A	50	98	0.97	0.4688
4:24481410:T:A	50	98	0.98	0.4837
4:24481443:T:A	50	100	0.99	0.04139
4:24481688:T:C	50	98	0.99	0.463
4:24481900:G:A	50	98	0.98	0.4631
4:24482480:T:A	50	98	0.99	0.3965
4:24483245:G:A	50	100	0.99	0.04194
4:24483942:C:T	50	100	0.98	0.4285
4:24483971:G:A	50	98	0.81	0.04412
4:24484564:T:C	50	100	0.99	0.3927
4:24484755:C:T	50	100	0.97	0.04031
4:24485779:A:C	49	83.7	0.96	0.4561
4:24485781:A:C	50	98	0.86	0.08479
4:24485783:A:C	49	100	0.87	0.04847
4:24486143:T:C	50	100	0.98	0.3905
4:24486234:G:A	50	100	0.96	0.04176
4:24486440:C:T	50	96	0.87	0.02705
4:24486719:A:G	50	100	0.97	0.258
4:24486797:A:G	50	100	0.99	0.439
4:24486876:A:T	50	100	0.98	0.01471
4:24487715:C:T	50	100	0.97	0.2578
4:24487716:A:G	50	100	0.99	0.3903
4:24487818:T:G	50	100	0.98	0.4686
4:24488155:A:T	50	100	0.86	0.01888
4:24488434:A:G	50	100	0.98	0.3916
4:24489123:G:C	50	100	0.97	0.1661
4:24489275:A:G	50	100	0.97	0.1585
4:24489872:C:T	50	100	0.85	0.01816
4:24489947:T:C	50	98	0.99	0.06064
4:24490762:C:T	50	100	1	0.01107
4:24491658:G:T	43	97.7	0.92	0.09459
4:24491713:A:T	50	100	0.98	0.061
4:24491973:C:T	50	98	0.95	0.07789
4:24492529:G:A	50	100	1	0.03232
4:24492893:T:C	50	96	0.95	0.2549
4:24493155:C:T	50	100	1	0.01107
4:24493304:T:C	48	93.8	0.86	0.09368
4:24493477:A:G	50	100	0.98	0.1509
4:24493629:A:C	50	100	0.99	0.04902
4:24494344:A:G	50	94	0.96	0.3813
4:24495143:T:A	50	100	1	0.01089
4:24495211:C:A	50	100	1	0.06191
4:24495228:G:A	50	100	0.9	0.02124
4:24495922:A:G	50	96	0.92	0.08152
4:24496447:C:G	50	100	1	0.08025
4:24496606:A:G	50	100	1	0.07807
4:24497155:G:A	50	100	0.98	0.04956
4:24497334:A:G	50	100	1	0.07861
4:24497547:T:A	50	100	0.83	0.01198
4:24497618:C:A	50	100	1	0.063
4:24497716:T:C	50	100	1	0.07807
4:24498177:C:T	50	100	1	0.05102
4:24498572:C:T	50	100	0.83	0.0187
4:24498933:G:T	50	98	0.97	0.07026
4:24501031:C:T	50	100	1	0.01471
4:24501180:A:T	50	100	1	0.05084
4:24501233:C:T	50	100	1	0.06173
4:24502284:G:A	50	100	0.95	0.04847
4:24502709:A:T	50	100	0.93	0.04884
4:24502733:T:C	50	100	0.93	0.01707
4:24502788:T:A	50	100	0.97	0.07571
4:24503091:T:C	50	96	0.96	0.1774
4:24503142:C:T	50	100	0.92	0.04702
4:24503143:A:G	50	96	0.96	0.2251
4:24503147:A:G	50	96	0.96	0.1668
4:24503331:A:G	50	100	0.86	0.01053
4:24503365:G:C	50	100	0.98	0.04484
4:24503459:T:C	50	94	0.96	0.398
4:24503487:C:T	50	100	0.98	0.05138
4:24503663:C:T	50	92	0.96	0.2854
4:24503718:T:C	50	94	0.94	0.2565
4:24503731:A:C	50	98	0.84	0.0374
4:24503775:T:C	50	98	0.95	0.07534
4:24503803:C:A	50	96	0.86	0.02705
4:24503887:C:T	49	98	0.96	0.07553
4:24504057:C:T	50	100	0.86	0.0374
4:24504083:C:A	49	83.7	0.96	0.3869
4:24504137:T:G	49	77.6	0.89	0.08787
4:24504189:A:G	50	90	0.9	0.08751
4:24504238:C:T	50	100	0.96	0.0679
4:24504254:A:G	50	100	0.96	0.08533
4:24504361:A:G	49	98	0.82	0.04938
4:24504406:G:A	50	90	0.96	0.3382
4:24504422:T:A	50	100	0.95	0.04847
4:24504680:A:C	50	94	0.96	0.3887
4:24504955:T:C	50	94	0.91	0.1389
4:24505056:C:T	50	100	0.94	0.04648
4:24505107:T:C	50	100	0.95	0.01434
4:24505119:G:A	50	100	1	0.01543
4:24505120:C:T	50	100	1	0.01507
4:24505150:C:T	50	100	0.96	0.01344
4:24505338:C:T	50	100	0.91	0.01525
4:24505543:C:T	50	100	0.9	0.0472
4:24505585:T:C	50	100	0.94	0.07571
4:24505736:G:C	50	96	0.93	0.4833
4:24505820:T:C	50	94	0.94	0.3929
4:24505835:T:C	50	90	0.94	0.4354
4:24506047:C:A	50	96	0.92	0.2324
4:24506146:C:G	50	100	0.98	0.02324
4:24506304:A:G	50	100	0.89	0.04648
4:24506353:A:G	50	100	0.83	0.1776
4:24506373:A:G	49	95.9	0.92	0.4757
4:24506455:A:G	50	100	0.87	0.0463
4:24506547:C:G	50	92	0.92	0.3863
4:24506563:C:G	50	100	0.9	0.01398
4:24506564:G:A	50	94	0.82	0.04521
4:24506604:C:G	50	98	0.84	0.04412
4:24506606:T:A	50	98	0.84	0.04412
4:24506623:T:C	50	98	0.83	0.0443
4:24506634:T:C	50	98	0.84	0.04412
4:24506680:T:C	50	96	0.92	0.3874
4:24507165:G:T	50	98	0.87	0.1276
4:24507288:T:A	50	96	0.86	0.1721
4:24508236:C:T	50	100	0.79	0.01471
4:24510674:A:G	50	96	0.81	0.03214
4:24510832:T:C	50	100	0.87	0.01144
4:24510967:T:C	50	98	0.86	0.3524
4:24511213:C:T	50	100	0.96	0.01779
4:24511741:G:A	50	100	0.92	0.01017
4:24511798:A:G	50	100	0.91	0.1944
4:24513326:A:G	50	100	1	0.01307
4:24513334:A:C	50	100	0.99	0.226
4:24513465:C:T	50	100	0.98	0.279
4:24513574:G:C	50	98	1	0.02505
4:24514008:C:T	50	100	1	0.02451
4:24514727:G:A	50	98	0.69	0.01035
4:24514898:C:T	50	100	0.85	0.01344
4:24514980:C:A	50	100	0.99	0.05102
4:24515242:T:C	50	100	0.96	0.05846
4:24515387:A:C	46	95.7	0.85	0.08079
4:24515421:G:A	48	100	0.96	0.01144
4:24515550:A:G	41	85.4	0.99	0.2861
4:24515557:C:T	40	85	0.98	0.4286
4:24515803:A:G	50	98	1	0.01198
4:24515804:T:C	50	98	1	0.05265
4:24516256:T:C	50	100	1	0.01325
4:24516517:T:G	50	98	1	0.05265
4:24516543:G:A	50	100	1	0.01325
4:24516791:C:T	50	100	1	0.02469
4:24517494:A:C	50	98	1	0.01198
4:24518226:C:T	50	100	0.85	0.01325
4:24518630:A:G	50	100	1	0.02469
4:24519351:C:T	50	98	1	0.05265
4:24519808:C:T	50	100	0.97	0.1353
4:24520298:A:G	50	98	1	0.05283
4:24520850:C:T	50	100	1	0.01216
4:24521008:A:C	49	100	0.97	0.01307
4:24521111:T:C	50	100	1	0.03667
4:24521119:T:C	50	100	0.99	0.05229
4:24521326:T:G	50	100	1	0.05283
4:24521921:T:A	50	100	1	0.01344
4:24521950:A:G	50	100	0.94	0.03849
4:24522351:G:C	50	100	0.97	0.1374
4:24522665:A:G	50	100	0.91	0.02524
4:24523101:G:C	50	100	0.98	0.3751
4:24523244:C:G	50	98	0.95	0.02415
4:24523685:C:T	50	100	1	0.234
4:24523843:C:T	50	100	0.99	0.04956
4:24524456:A:G	50	100	1	0.02814
4:24524524:C:T	50	100	0.85	0.01816
4:24524664:G:A	50	100	1	0.05265
4:24524749:G:A	50	100	0.98	0.4472
4:24524958:T:C	49	100	0.99	0.4443
4:24525104:A:G	50	100	1	0.01344
4:24525349:T:C	50	100	0.95	0.05901
4:24526130:C:A	50	100	0.87	0.02451
4:24526174:T:C	50	100	1	0.05265
4:24526425:G:A	50	100	1	0.2257
4:24527269:C:T	50	100	0.95	0.05864
4:24527270:G:A	50	98	0.94	0.01053
4:24527433:C:T	50	100	0.93	0.05864
4:24528119:T:A	50	100	0.99	0.04975
4:24528369:A:G	50	100	0.97	0.01507
4:24528509:A:G	50	100	1	0.01344
4:24528573:A:G	50	100	0.97	0.05973
4:24528759:G:A	50	100	0.99	0.04956
4:24529012:A:T	49	100	1	0.05138
4:24529146:C:G	50	100	0.96	0.05919
4:24529950:C:T	50	100	0.95	0.05864
4:24530265:A:G	50	100	1	0.01652
4:24530476:C:A	50	100	1	0.01235
4:24530562:C:G	50	100	1	0.061
4:24530762:G:A	50	100	1	0.01216
4:24532365:T:C	50	100	1	0.01344
4:24532442:A:G	50	100	0.99	0.05156
4:24532471:C:T	50	100	0.97	0.05719
4:24533064:T:C	50	98	0.97	0.3068
4:24533680:G:A	50	100	1	0.01344
4:24534146:T:C	50	100	0.96	0.05901
4:24534477:G:C	50	100	0.99	0.04956
4:24534575:C:G	50	100	0.99	0.04975
4:24534582:C:T	50	100	0.96	0.05901
4:24534652:C:T	50	100	1	0.05265
4:24534827:C:T	50	100	1	0.01216
4:24535098:G:A	50	100	1	0.05265
4:24535649:A:G	50	100	1	0.07879
4:24536090:C:T	50	100	1	0.07099
4:24536297:A:C	50	100	0.98	0.1402
4:24536940:G:T	50	100	1	0.02451
4:24536950:A:G	50	100	0.99	0.4294
4:24537579:C:T	50	94	0.9	0.1583
4:24538694:T:G	50	100	1	0.2264
4:24538722:A:G	50	100	0.92	0.0285
4:24538963:A:C	50	100	1	0.06064
4:24539327:A:G	50	100	1	0.06064
4:24539558:C:A	50	100	1	0.06082
4:24540000:C:G	50	100	1	0.2344
4:24540625:C:T	50	100	0.95	0.05901
4:24540658:A:C	50	100	0.98	0.02415
4:24542718:G:C	50	100	1	0.05265
4:24542800:A:T	50	100	0.99	0.04956
4:24543693:G:T	50	100	1	0.05265
4:24543774:T:C	50	100	0.99	0.05156
4:24543955:A:G	50	100	0.98	0.0256
4:24544195:T:C	50	98	0.89	0.07317
4:24544315:T:C	50	100	1	0.01344
4:24544320:G:C	50	100	1	0.05265
4:24544728:G:C	50	100	0.98	0.05156
4:24544812:C:T	50	100	1	0.01216
4:24544940:C:T	50	100	1	0.2266
4:24545129:C:T	50	100	0.98	0.4185
4:24546059:C:T	50	100	1	0.05265
4:24546336:G:A	50	100	1	0.01344
4:24546893:T:C	50	100	0.99	0.1374
4:24547055:G:T	49	100	0.99	0.1371
4:24547437:A:C	50	100	0.99	0.05265
4:24547899:A:G	44	95.5	0.96	0.07625
4:24547919:A:G	44	90.9	0.93	0.03214
4:24547923:A:G	44	84.1	0.96	0.2023
4:24547927:A:C	40	82.5	0.86	0.2538
4:24547935:A:C	44	100	0.97	0.05955
4:24547943:C:A	38	89.5	0.77	0.0463
4:24548260:T:C	50	100	0.97	0.05991
4:24548305:G:C	50	100	1	0.01235
4:24548710:T:C	50	100	0.67	0.01017
4:24548808:T:A	50	100	0.96	0.05901
4:24549624:G:A	50	100	1	0.05265
4:24549923:G:A	50	100	1	0.05265
4:24550090:G:A	33	81.8	0.98	0.4267
4:24550191:G:A	49	100	0.99	0.4288
4:24550309:T:A	50	100	1	0.05265
4:24551122:T:C	50	100	1	0.01344
4:24551343:A:C	50	100	0.99	0.1374
4:24552213:C:T	50	100	0.98	0.05991
4:24552461:G:A	50	100	0.99	0.4261
4:24552547:G:A	50	100	1	0.2346
4:24552903:C:T	50	100	0.99	0.05011
4:24552969:T:C	50	100	1	0.05265
4:24553276:G:A	50	100	0.98	0.04993
4:24553743:G:A	50	100	1	0.05265
4:24554174:C:T	50	100	0.98	0.02469
4:24555628:T:C	50	100	1	0.05265
4:24555707:T:C	50	100	1	0.2346
4:24555814:G:A	50	100	0.99	0.1374
4:24555869:A:G	50	100	1	0.01344
4:24557959:C:T	50	100	1	0.05265
4:24558004:A:G	50	100	0.98	0.05991
4:24558525:A:C	50	100	0.99	0.1374
4:24559661:T:C	50	100	1	0.02469
4:24559662:A:T	50	100	1	0.01344
4:24560442:A:T	50	100	1	0.2266
4:24561778:G:C	50	100	0.98	0.4306
4:24562028:G:A	50	100	0.96	0.04866
4:24562324:T:C	50	100	0.98	0.02433
4:24562464:T:C	50	100	0.99	0.1374
4:24562583:G:A	50	100	0.98	0.04993
4:24564198:A:G	50	100	1	0.06082
4:24564981:T:C	50	98	1	0.06082
4:24565610:C:A	50	100	1	0.01216
4:24566799:C:G	50	98	0.98	0.256
4:24567032:C:T	50	100	0.99	0.05283
4:24567345:G:A	50	100	0.9	0.03268
4:24567353:C:T	50	100	0.96	0.06009
4:24567503:C:T	50	100	0.99	0.4263
4:24567514:C:T	50	100	0.99	0.05283
4:24567539:T:C	50	100	0.98	0.05156
4:24567555:C:T	50	100	0.99	0.4261
4:24567856:A:C	50	100	0.96	0.01652
4:24568532:C:T	50	100	0.98	0.4826
4:24568689:C:T	50	100	0.98	0.2504
4:24569170:A:G	50	100	0.99	0.1405
4:24569280:C:T	50	100	1	0.02814
4:24569449:A:G	50	100	1	0.2347
4:24569757:T:C	50	96	0.88	0.04593
4:24569980:C:T	50	100	1	0.01362
4:24570080:A:T	50	100	0.98	0.1921
4:24570287:A:G	50	100	0.99	0.1405
4:24570308:T:C	50	100	0.99	0.4947
4:24570997:C:G	50	100	0.95	0.02778
4:24571172:T:C	50	96	0.85	0.06046
4:24571529:C:T	50	100	1	0.03667
4:24571566:A:G	50	100	0.98	0.05156
4:24571605:T:C	50	100	0.98	0.05138
4:24571636:T:C	50	100	1	0.05283
4:24572388:A:G	50	100	1	0.06082
4:24572913:T:C	50	100	0.98	0.05138
4:24572922:T:C	50	100	0.99	0.1921
4:24573175:T:C	50	100	0.99	0.1374
4:24573292:G:T	50	98	0.91	0.07462
4:24573388:C:T	50	98	0.99	0.4434
4:24573398:C:T	49	98	0.85	0.03831
4:24573611:G:C	50	100	1	0.06082
4:24573612:T:G	50	100	1	0.01362
4:24573619:A:T	50	100	0.71	0.02342
4:24573698:C:T	50	100	0.98	0.05156
4:24574008:C:G	50	100	1	0.01344
4:24574053:A:C	50	100	1	0.01325
4:24574083:G:C	50	100	1	0.01216
4:24574530:T:G	50	100	1	0.01216
4:24574550:T:C	50	100	0.98	0.459
4:24574621:T:C	50	100	1	0.0532
4:24574745:T:C	49	100	1	0.02487
4:24574979:T:C	50	100	0.98	0.0512
4:24575576:T:C	50	100	0.99	0.4359
4:24575719:G:A	50	100	1	0.05283
4:24575757:T:A	50	100	0.77	0.01816
4:24576070:A:G	50	100	0.96	0.05937
4:24576474:C:T	50	100	1	0.05265
4:24576767:C:T	50	100	1	0.02814
4:24577080:G:T	50	100	1	0.05265
4:24577543:T:C	50	100	0.99	0.1407
4:24578289:T:C	50	100	0.98	0.02596
4:24578936:G:A	50	100	1	0.0236
4:24578988:A:C	50	100	1	0.01325
4:24578997:T:C	50	100	0.99	0.1405
4:24579169:T:C	50	100	1	0.06064
4:24579863:T:C	50	100	0.99	0.1405
4:24579875:C:T	50	100	0.98	0.04938
4:24580053:C:T	50	100	0.95	0.02778
4:24580117:T:C	50	100	1	0.01325
4:24580168:G:C	50	100	1	0.06064
4:24580614:T:C	50	100	1	0.2266
4:24581177:C:T	50	100	0.97	0.05828
4:24581178:G:A	50	100	0.97	0.0581
4:24581449:T:C	50	100	0.99	0.1402
4:24581811:T:C	50	100	1	0.2874
4:24581935:G:A	50	100	0.99	0.1403
4:24582221:G:C	50	100	0.95	0.02778
4:24582455:T:G	50	100	0.8	0.01162
4:24582822:T:C	50	100	0.99	0.2756
4:24583172:G:A	50	100	0.98	0.2711
4:24583196:G:A	50	100	0.98	0.04829
4:24583384:T:G	50	100	0.97	0.1979
4:24584152:G:A	50	98	0.86	0.04993
4:24585589:A:G	50	100	0.96	0.03304
4:24585941:G:C	49	100	1	0.06845
4:24585996:C:T	50	100	1	0.05919
4:24586751:A:G	50	100	0.95	0.01943
4:24587441:G:A	50	98	0.99	0.2763
4:24587570:C:T	50	100	0.98	0.01325
4:24587635:C:A	50	100	1	0.06826
4:24588406:G:A	50	100	0.99	0.06863
4:24589135:T:C	50	100	0.99	0.4145
4:24589153:C:G	50	100	1	0.1253
4:24589680:C:T	50	100	1	0.01997
4:24589681:A:T	50	100	0.85	0.01144
4:24590154:G:C	50	100	1	0.4116
4:24590528:A:G	50	100	0.78	0.01144
4:24591228:T:C	50	100	0.99	0.4149
4:24591593:C:A	50	100	0.94	0.01434
4:24591838:A:G	50	100	0.94	0.01434
4:24591872:C:T	50	98	1	0.2357
4:24591953:G:A	50	98	1	0.266
4:24592312:G:A	50	100	0.99	0.1607
4:24592632:T:A	50	100	1	0.1334
4:24593271:A:C	50	100	1	0.03922
4:24593794:G:A	50	98	1	0.4617
4:24594120:G:C	50	100	1	0.06863
4:24594250:T:C	50	100	1	0.03922
4:24594367:T:A	50	100	1	0.2745
4:24594433:C:G	50	100	1	0.04285
4:24594526:A:G	50	100	1	0.4617
4:24594683:C:G	50	100	0.86	0.0541
4:24595391:A:G	50	100	1	0.04285
4:24595924:A:G	50	100	1	0.4619
4:24596498:G:A	50	100	1	0.05901
4:24596770:A:G	50	100	0.96	0.03413
4:24596994:G:C	50	100	0.94	0.01434
4:24597455:G:A	50	100	1	0.2286
4:24597813:T:G	50	100	1	0.01979
4:24598329:G:C	50	100	1	0.2629
4:24598772:G:A	50	98	1	0.1265
4:24598809:C:G	50	100	1	0.05901
4:24598820:G:A	50	100	0.93	0.08606
4:24599205:A:T	50	100	0.97	0.0463
4:24599235:C:T	50	100	1	0.2397
4:24599412:A:G	50	100	0.99	0.4196
4:24599424:G:C	50	100	1	0.1334
4:24599469:C:T	50	100	0.99	0.415
4:24599658:G:A	50	100	0.99	0.195
4:24599743:G:A	50	98	1	0.2397
4:24599936:T:G	50	100	1	0.1452
4:24600048:C:T	50	100	0.99	0.1285
4:24600305:G:C	50	100	1	0.2395
4:24601195:G:A	50	100	0.92	0.0768
4:24602276:A:G	50	100	0.98	0.01144
4:24602362:G:A	50	100	1	0.1344
4:24602633:G:A	50	98	1	0.2395
4:24602772:A:G	50	100	0.96	0.03195
4:24602857:C:T	50	100	1	0.03922
4:24602993:C:T	50	100	0.97	0.2954
4:24603153:G:A	50	100	0.97	0.0463
4:24603534:G:A	50	98	0.81	0.01452
4:24603650:A:G	50	100	1	0.4441
4:24604015:C:T	50	100	1	0.449
4:24604345:T:C	50	100	1	0.03359
4:24604632:A:G	50	100	1	0.155
4:24605080:A:G	50	100	1	0.06463
4:24605426:A:G	50	100	1	0.449
4:24605699:G:C	50	100	1	0.06463
4:24605843:G:A	50	100	1	0.449
4:24606215:C:T	50	100	1	0.449
4:24606576:T:C	50	100	0.99	0.4731
4:24606577:G:A	50	100	1	0.01216
4:24606648:G:A	50	88	0.99	0.4533
4:24606770:T:C	50	100	1	0.3922
4:24606856:C:T	50	100	1	0.3922
4:24606952:C:T	50	100	1	0.3175
4:24607105:C:T	50	100	1	0.3607
4:24607208:A:T	50	100	1	0.449
4:24607321:A:C	50	100	1	0.3571
4:24607328:T:C	50	100	1	0.2411
4:24607919:C:T	50	98	0.94	0.205
4:24607944:G:A	50	98	1	0.1275
4:24608046:G:A	50	100	0.78	0.01126
4:24608416:A:G	50	100	1	0.3573
4:24608789:C:T	50	100	1	0.04248
4:24608792:T:C	50	100	1	0.01216
4:24609155:A:G	50	100	1	0.04248
4:24609459:T:C	50	100	1	0.04248
4:24610090:C:T	50	100	1	0.1431
4:24610262:A:G	50	100	1	0.03922
4:24610632:T:A	50	100	1	0.2411
4:24610745:G:A	50	100	1	0.01235
4:24610803:G:T	50	100	1	0.1432
4:24610958:C:A	50	100	1	0.04248
4:24611041:A:G	49	95.9	0.96	0.08261
4:24611115:C:A	48	89.6	0.95	0.402
4:24611118:C:A	47	91.5	0.83	0.03522
4:24611124:C:A	50	100	0.86	0.01779
4:24611452:C:T	49	100	1	0.4602
4:24611473:C:T	50	100	1	0.02669
4:24611507:G:A	49	100	1	0.1432
4:24611560:G:A	50	100	1	0.3604
4:24611642:G:A	50	100	1	0.1432
4:24611666:G:A	50	100	0.99	0.06445
4:24611736:T:C	50	100	0.96	0.03395
4:24611762:C:G	50	100	1	0.03504
4:24611763:G:A	50	100	0.87	0.05247
4:24612598:G:C	50	100	1	0.02669
4:24612629:G:A	50	100	1	0.183
4:24612661:G:A	50	100	0.99	0.3718
4:24612883:A:C	50	100	1	0.04121
4:24613381:G:C	50	100	0.99	0.07371
4:24613558:G:A	50	98	1	0.01471
4:24613900:C:T	50	100	1	0.04466
4:24614145:C:T	50	100	1	0.04448
4:24614287:A:C	50	100	1	0.04448
4:24614598:C:T	50	100	1	0.04448
4:24614709:G:C	50	100	1	0.04448
4:24615593:T:C	50	100	1	0.04121
4:24615668:T:G	50	100	0.93	0.0207
4:24615682:G:A	50	100	0.99	0.06427
4:24616047:C:T	50	100	1	0.2411
4:24616173:T:C	50	100	0.96	0.03558
4:24616436:C:T	50	100	1	0.1262
4:24616560:A:G	50	100	0.99	0.4216
4:24616817:A:G	50	100	0.99	0.4181
4:24616967:A:G	50	100	0.76	0.01906
4:24617021:G:A	50	100	0.99	0.03141
4:24617172:A:G	50	100	0.99	0.04139
4:24617346:G:A	50	100	0.98	0.03395
4:24617806:C:A	50	100	1	0.2153
4:24617939:G:A	50	100	0.98	0.02052
4:24618526:A:C	50	100	0.99	0.3631
4:24618875:G:A	50	100	1	0.1678
4:24619025:C:T	50	100	1	0.1739
4:24619127:T:C	50	100	0.99	0.05919
4:24619374:G:A	50	100	0.99	0.06699
4:24619530:A:T	50	100	0.99	0.08333
4:24620083:C:T	50	98	1	0.2153
4:24620249:G:A	50	100	0.99	0.3715
4:24620821:T:G	50	100	1	0.2153
4:24621190:T:A	50	100	0.92	0.07698
4:24621515:C:G	50	100	1	0.063
4:24621746:G:A	50	100	1	0.1707
4:24621929:T:G	50	100	1	0.2151
4:24622455:T:A	50	100	0.99	0.07734
4:24622554:C:T	50	100	0.99	0.3214
4:24622617:T:C	50	100	1	0.1739
4:24623044:C:T	50	100	0.94	0.2749
4:24623137:A:T	50	100	1	0.1741
4:24623188:A:T	50	100	0.98	0.06699
4:24623361:C:A	50	100	0.98	0.06718
4:24623692:G:A	50	100	1	0.215
4:24623704:C:T	50	100	0.92	0.02596
4:24624122:C:G	50	100	0.98	0.04757
4:24624185:C:A	50	100	1	0.01235
4:24624198:G:C	50	100	0.96	0.03141
4:24624207:C:T	50	98	0.93	0.04067
4:24624313:G:A	49	100	0.97	0.3675
4:24624416:A:T	50	100	0.98	0.1973
4:24624552:C:T	50	100	0.99	0.2398
4:24624578:A:G	50	100	0.99	0.2326
4:24624716:A:C	50	100	1	0.2398
4:24624858:T:C	50	100	0.99	0.1986
4:24625152:C:T	50	100	0.93	0.01852
4:24625280:G:T	50	100	1	0.2404
4:24625596:C:T	50	100	1	0.1928
4:24625598:A:C	50	100	0.99	0.04829
4:24626260:G:A	50	100	0.99	0.2121
4:24626327:G:C	50	100	0.99	0.1885
4:24626529:A:C	50	100	0.99	0.1993
4:24626575:A:G	50	100	0.99	0.1696
4:24626638:G:A	50	100	0.99	0.06082
4:24626777:T:A	50	100	0.99	0.2798
4:24627121:G:A	50	100	0.99	0.3622
4:24627261:T:A	50	100	0.96	0.01253
4:24627588:T:C	50	100	0.94	0.06155
4:24627655:T:C	50	100	0.99	0.2119
4:24627657:A:G	50	100	1	0.01107
4:24628054:T:G	50	100	1	0.01107
4:24628056:T:C	50	100	1	0.06681
4:24628071:A:G	50	100	0.99	0.1885
4:24628142:A:G	50	100	0.99	0.0354
4:24628251:A:G	50	100	0.98	0.01289
4:24628355:T:A	50	100	0.98	0.02705
4:24628440:A:T	50	100	1	0.1995
4:24629192:T:A	50	100	1	0.01271
4:24629198:C:T	50	100	1	0.3613
4:24629243:C:T	50	100	1	0.01289
4:24629629:C:T	50	100	1	0.4822
4:24629774:A:G	50	100	1	0.0305
4:24630119:A:G	50	100	1	0.06681
4:24630137:C:T	50	100	1	0.02524
4:24630387:A:T	50	100	1	0.01398
4:24630423:A:G	50	100	1	0.03794
4:24630621:A:G	50	100	1	0.02524
4:24630905:G:A	50	100	1	0.01271
4:24631025:T:G	50	100	1	0.03794
4:24631042:A:T	50	100	1	0.03794
4:24631046:T:G	50	100	1	0.03794
4:24631189:A:C	50	100	1	0.03794
4:24632179:A:T	50	100	1	0.03794
4:24632227:C:T	50	100	1	0.03068
4:24632618:T:C	50	100	0.99	0.1747
4:24632824:A:G	50	100	1	0.01416
4:24633083:T:C	50	100	0.99	0.2785
4:24633233:A:G	50	100	0.99	0.06627
4:24633336:A:T	50	100	1	0.02524
4:24633515:C:T	50	100	0.99	0.2785
4:24633596:G:A	50	100	0.99	0.366
4:24633761:T:C	50	100	1	0.0305
4:24633859:G:C	50	98	0.99	0.3667
4:24633881:C:A	50	98	0.99	0.3626
4:24634133:A:G	50	100	0.99	0.01289
4:24634301:A:G	50	98	0.69	0.01035
4:24634315:G:T	50	100	0.99	0.05737
4:24634952:T:A	50	100	1	0.01162
4:24635242:G:A	50	100	0.97	0.266
4:24635273:C:T	50	100	0.99	0.1692
4:24635456:T:G	50	100	0.74	0.01017
4:24635967:T:A	50	100	1	0.03558
4:24636272:T:C	50	98	0.94	0.06663
4:24636285:A:G	50	100	0.99	0.09187
4:24636407:A:G	50	100	0.99	0.01289
4:24636438:T:A	50	100	0.99	0.01289
4:24636468:T:A	50	100	0.99	0.2658
4:24636527:A:T	50	100	1	0.01107
4:24636585:T:C	50	100	1	0.01107
4:24636968:A:T	50	100	0.95	0.01997
4:24637136:C:A	50	100	0.96	0.01398
4:24637320:T:C	50	100	1	0.01452
4:24637385:C:G	50	100	1	0.01107
4:24637386:G:A	50	100	1	0.01107
4:24638749:A:T	50	100	1	0.0305
4:24639073:A:C	50	100	0.96	0.03468
4:24639224:G:A	50	100	0.98	0.01289
4:24639300:A:G	50	100	1	0.01162
4:24639977:A:G	50	98	1	0.03322
4:24640238:A:G	50	96	0.95	0.295
4:24640244:G:T	50	98	1	0.03322
4:24640263:G:T	50	98	1	0.03322
4:24640388:A:G	50	100	0.98	0.4748
4:24640415:C:G	50	98	1	0.03322
4:24641113:C:G	50	100	1	0.01616
4:24641336:G:A	50	100	0.95	0.1757
4:24641605:T:A	50	98	0.99	0.3713
4:24641606:T:C	50	98	0.99	0.3711
4:24642425:G:A	50	98	0.94	0.2357
4:24642670:G:C	50	100	0.99	0.0167
4:24642832:C:G	50	98	0.91	0.03903
4:24642990:A:G	50	100	0.98	0.1906
4:24643051:C:T	50	98	1	0.04611
4:24643145:T:C	50	100	0.98	0.1906
4:24643161:C:T	50	100	0.97	0.0463
4:24643178:T:C	50	100	0.99	0.01834
4:24643934:G:T	50	100	0.97	0.03958
4:24643935:A:G	50	100	0.99	0.3606
4:24644209:T:G	50	100	1	0.01598
4:24644222:G:A	50	100	0.99	0.2878
4:24644261:C:A	50	100	0.97	0.1176
4:24644343:T:C	50	100	1	0.02015
4:24644522:C:T	49	100	0.97	0.2006
4:24644713:A:G	50	100	1	0.01362
4:24644866:A:T	50	100	1	0.02179
4:24644910:G:A	50	100	1	0.02179
4:24644960:T:C	50	100	0.99	0.3317
4:24644975:C:T	50	100	1	0.02179
4:24645025:A:G	50	98	0.95	0.2466
4:24645149:G:T	50	100	0.99	0.4366
4:24645210:T:C	50	100	0.96	0.02306
4:24645604:C:T	50	98	0.98	0.2829
4:24645641:C:T	50	100	1	0.02179
4:24645816:T:C	50	100	1	0.02215
4:24645900:G:A	50	100	0.9	0.01452
4:24646253:G:A	50	100	1	0.02215
4:24646459:T:C	50	100	1	0.02052
4:24646537:T:A	50	100	0.97	0.01652
4:24646738:G:T	50	100	1	0.01652
4:24646898:C:A	50	100	1	0.02215
4:24647400:G:A	50	100	1	0.02052
4:24647554:T:C	50	100	0.94	0.2456
4:24647970:C:T	50	100	1	0.02179
4:24648114:C:T	50	100	0.96	0.0118
4:24648206:C:T	49	100	0.97	0.0216
4:24648354:T:C	50	100	1	0.0216
4:24648381:C:A	50	98	0.97	0.3375
4:24648518:T:C	50	100	1	0.0216
4:24648675:A:G	50	100	0.96	0.1187
4:24648840:T:C	50	100	1	0.0216
4:24648972:G:A	50	98	0.84	0.03994
4:24649013:G:C	50	100	1	0.0216
4:24649220:T:C	50	100	0.98	0.01688
4:24649572:G:A	50	100	0.91	0.155
4:24650127:C:T	50	98	0.88	0.2473
4:24650519:C:T	50	98	0.89	0.2525
4:24650728:T:C	50	98	0.85	0.07553
4:24650896:C:A	50	100	0.9	0.02905
4:24651119:G:A	50	98	0.84	0.07407
4:24651388:G:A	50	100	0.86	0.04484
4:24651541:G:C	50	98	0.96	0.0463
4:24651761:T:C	50	92	0.96	0.3611
4:24651925:G:A	50	100	0.91	0.0236
4:24652062:T:A	50	100	0.97	0.01489
4:24652268:G:A	50	96	0.96	0.4036
4:24652382:G:A	50	100	0.99	0.01852
4:24652646:T:C	50	100	0.96	0.05882
4:24653068:C:T	50	100	0.91	0.01507
4:24653257:C:T	50	100	0.94	0.03758
4:24653395:A:C	50	100	0.96	0.06064
4:24653840:C:T	50	98	0.98	0.3246
4:24654103:A:G	49	98	0.97	0.1258
4:24654105:T:C	49	98	0.98	0.1256
4:24654121:C:G	49	100	0.98	0.1255
4:24654252:G:C	50	98	0.98	0.03722
4:24654352:G:T	50	94	0.98	0.4096
4:24654375:T:A	50	100	0.95	0.02633
4:24654465:T:C	50	96	0.99	0.4958
4:24654511:T:A	50	100	0.98	0.05973
4:24654569:G:A	50	94	0.94	0.03831
4:24654781:T:A	50	96	0.98	0.4121
4:24655159:G:C	50	100	0.99	0.1213
4:24655206:C:T	50	100	0.98	0.03831
4:24655219:A:G	50	100	0.99	0.1211
4:24655317:T:G	50	100	0.85	0.03268
4:24655410:C:T	50	96	0.66	0.03613
4:24655724:C:A	50	100	0.99	0.1253
4:24655822:G:A	50	100	0.98	0.03831
4:24656009:A:G	50	100	0.89	0.02669
4:24656118:T:C	50	94	0.98	0.4094
4:24656213:A:G	50	94	0.98	0.4096
4:24656602:G:A	50	100	1	0.01852
4:24656880:C:A	50	100	0.99	0.02142
4:24657089:G:C	50	100	1	0.1324
4:24657098:C:T	50	100	0.99	0.185
4:24657187:G:T	50	100	0.98	0.05247
4:24657311:C:G	49	98	0.92	0.01888
4:24657325:C:G	50	100	0.96	0.01344
4:24657658:T:A	50	100	0.94	0.05156
4:24657833:A:T	50	98	0.99	0.1803
4:24657888:T:C	50	100	0.99	0.1805
4:24657969:T:C	50	100	0.99	0.1805
4:24658140:G:C	50	100	0.99	0.1865
4:24658531:T:G	50	100	1	0.01561
4:24658945:G:A	50	94	0.99	0.4562
4:24659305:C:T	50	100	0.92	0.01507
4:24659339:A:G	50	100	0.9	0.02251
4:24659451:G:A	50	94	0.99	0.3244
4:24659757:C:T	50	100	0.8	0.02959
4:24660360:C:T	50	100	0.9	0.02251
4:24660465:G:T	50	100	0.9	0.01289
4:24660761:C:T	50	98	1	0.2972
4:24661100:T:C	50	100	0.94	0.02487
4:24661284:C:G	50	100	0.9	0.01216
4:24661327:G:T	50	100	0.91	0.01924
4:24661567:T:C	50	96	0.99	0.4779
4:24662065:C:T	50	100	1	0.01489
4:24662449:A:G	49	100	0.95	0.02215
4:24662483:A:G	50	100	0.9	0.01979
4:24662549:G:A	50	100	1	0.01489
4:24662991:T:G	50	94	1	0.3125
4:24663172:C:A	50	98	0.83	0.02269
4:24663259:A:G	50	100	0.83	0.01071
4:24663691:T:G	49	100	0.95	0.04176
4:24663696:T:C	48	97.9	1	0.2967
4:24663701:C:T	50	98	0.89	0.0167
4:24663753:G:A	49	98	0.96	0.04176
4:24663755:T:C	49	98	0.93	0.04176
4:24663764:T:C	49	93.9	0.99	0.4985
4:24664133:T:C	50	100	0.91	0.01761
4:24664307:C:T	50	100	1	0.01489
4:24664318:G:A	50	100	1	0.01816
4:24664449:A:T	50	100	1	0.01688
4:24664567:G:A	50	96	0.96	0.2676
4:24665033:T:A	50	100	1	0.01452
4:24665611:A:G	50	100	0.98	0.03232
4:24665695:A:G	50	98	1	0.3233
4:24665833:G:A	50	100	1	0.1215
4:24666006:T:G	50	96	1	0.323
4:24666113:A:G	50	100	0.98	0.2889
4:24666127:G:A	50	100	1	0.01743
4:24666286:T:C	50	98	1	0.01471
4:24666612:C:T	50	100	0.99	0.0325
4:24667351:T:C	50	100	0.99	0.0325
4:24667536:A:G	50	98	1	0.2961
4:24667542:T:A	50	100	0.99	0.0325
4:24667900:A:G	50	98	1	0.4201
4:24667995:G:T	50	100	0.99	0.0325
4:24668064:T:C	50	100	1	0.02923
4:24668415:G:A	50	100	1	0.2963
4:24668557:T:A	50	100	1	0.01652
4:24668573:T:G	50	100	1	0.02033
4:24668682:G:A	50	100	1	0.02923
4:24669316:C:T	50	100	1	0.03831
4:24669525:G:A	50	100	1	0.03813
4:24669695:G:A	50	100	1	0.04121
4:24669785:C:G	49	100	1	0.4951
4:24669866:T:A	50	100	1	0.4951
4:24669882:T:G	50	100	1	0.4951
4:24670077:C:T	50	100	1	0.4951
4:24670136:T:C	50	100	1	0.03813
4:24670202:G:A	50	100	1	0.01634
4:24670276:G:A	50	100	0.76	0.0216
4:24670282:A:G	50	100	0.8	0.0118
4:24670332:G:T	48	100	0.99	0.1492
4:24670358:A:G	50	100	0.99	0.02052
4:24670566:C:T	50	100	0.99	0.04103
4:24670567:G:A	50	100	0.99	0.2075
4:24670655:C:T	50	100	1	0.4953
4:24670725:A:G	50	100	0.98	0.4158
4:24670727:A:G	50	100	0.98	0.4953
4:24670809:G:A	50	100	0.9	0.01743
4:24670898:G:A	50	100	0.99	0.2961
4:24670971:A:G	50	100	1	0.4953
4:24670995:G:A	50	100	1	0.4953
4:24671002:A:G	50	100	1	0.02052
4:24671136:A:G	50	100	0.99	0.4158
4:24671330:T:C	50	100	1	0.4958
4:24671485:T:C	50	100	1	0.03794
4:24671486:C:T	50	100	1	0.4949
4:24671522:A:T	50	100	1	0.02614
4:24671726:A:G	50	98	1	0.2981
4:24671797:T:G	50	100	0.99	0.4904
4:24671909:T:C	50	100	0.99	0.4904
4:24672056:C:T	50	100	1	0.03794
4:24672470:C:T	50	100	0.93	0.1672
4:24672562:T:C	50	100	1	0.01652
4:24672631:G:A	50	100	0.99	0.2536
4:24672678:A:G	50	100	1	0.02832
4:24672802:T:C	50	98	0.74	0.05755
4:24672923:T:G	50	100	1	0.1316
4:24673195:G:A	50	100	0.97	0.02052
4:24673257:G:A	50	100	1	0.07099
4:24673488:G:C	49	100	0.98	0.1216
4:24673680:T:C	50	100	0.99	0.2042
4:24674080:T:C	50	100	0.99	0.2042
4:24674582:A:G	50	100	0.99	0.1995
4:24674661:C:T	50	100	1	0.2958
4:24674923:C:T	50	100	0.99	0.4214
4:24674985:G:A	50	100	0.98	0.1596
4:24675110:C:T	50	100	0.98	0.01616
4:24675164:C:G	50	100	0.99	0.2099
4:24675304:C:T	50	100	1	0.2959
4:24675381:A:G	50	100	0.99	0.1993
4:24675792:C:T	50	100	0.99	0.02233
4:24676408:C:T	50	100	0.98	0.09386
4:24676650:C:T	50	100	0.97	0.01634
4:24676768:G:A	50	100	0.99	0.3905
4:24677034:T:C	50	100	0.98	0.4975
4:24677157:T:C	50	100	0.99	0.4702
4:24677174:A:C	50	100	0.99	0.4749
4:24677277:C:T	50	100	0.99	0.3729
4:24677351:G:C	50	100	0.96	0.1596
4:24677845:A:G	50	100	0.92	0.1227
4:24677851:G:T	50	100	0.96	0.4956
4:24677853:T:C	50	100	0.97	0.3446
4:24678019:C:G	50	100	0.8	0.01398
4:24678852:C:T	50	90	0.91	0.3773
4:24679114:G:A	50	100	0.82	0.0158
4:24679343:T:A	50	96	0.86	0.01434
4:24679456:C:A	50	100	0.92	0.03304
4:24679487:C:T	50	100	0.95	0.01743
4:24679582:A:G	50	100	0.75	0.02923
4:24679656:C:T	50	100	0.88	0.01779
4:24679721:C:G	50	100	0.63	0.01325
4:24679822:G:A	50	100	0.98	0.4401
4:24679941:A:G	50	100	0.98	0.4403
4:24680001:C:T	50	100	0.98	0.02324
4:24680198:G:A	50	100	0.99	0.4116
4:24680611:A:G	49	100	0.98	0.4408
4:24680673:T:G	50	96	0.98	0.4755
4:24680812:A:C	50	100	0.92	0.07534
4:24680946:G:A	50	100	0.99	0.3882
4:24681023:G:T	50	100	0.99	0.3882
4:24681172:A:G	50	100	0.99	0.4041
4:24681262:C:G	50	100	0.9	0.01561
4:24681456:C:T	50	98	0.79	0.02088
4:24681482:C:T	50	100	0.94	0.08932
4:24681642:A:G	50	98	0.99	0.4081
4:24681776:C:A	50	100	0.97	0.05737
4:24681873:G:A	50	100	0.69	0.02052
4:24682283:G:A	50	100	0.99	0.3947
4:24682711:C:T	50	98	0.99	0.01325
4:24682820:A:G	50	100	0.84	0.0187
4:24682898:T:C	50	98	0.99	0.4081
4:24683259:T:C	50	96	0.99	0.4288
4:24683376:C:T	50	98	0.98	0.01344
4:24683405:G:A	50	100	0.84	0.09132
4:24683966:G:A	50	100	0.99	0.3882
4:24684522:T:C	50	98	0.99	0.4016
4:24684556:G:A	50	96	0.99	0.4285
4:24686144:G:A	50	100	0.91	0.02052
4:24686246:C:T	50	98	0.99	0.4368
4:24686365:A:G	50	98	0.99	0.4054
4:24686398:G:A	50	100	0.99	0.3932
4:24686704:C:T	50	100	0.99	0.4403
4:24686951:T:C	50	100	0.86	0.07789
4:24687084:C:T	50	100	1	0.03395
4:24687261:C:G	50	100	0.96	0.3154
4:24687280:C:G	50	100	1	0.03395
4:24687596:T:C	50	100	1	0.01543
4:24687611:C:T	50	100	0.99	0.4448
4:24687985:T:C	50	100	0.99	0.04829
4:24689098:C:T	50	100	1	0.02941
4:24689586:A:G	50	100	1	0.05483
4:24689736:G:A	50	98	1	0.05737
4:24689807:A:G	50	100	1	0.09114
4:24689840:A:G	50	98	0.98	0.3593
4:24690103:G:A	50	100	1	0.05483
4:24690115:C:T	50	100	0.99	0.4179
4:24690264:C:G	50	100	0.99	0.065
4:24691464:G:T	50	100	0.64	0.0158
4:24691858:G:A	50	98	0.97	0.08079
4:24692092:C:T	50	100	0.98	0.01017
4:24692591:G:A	50	100	1	0.04521
4:24692608:A:G	50	100	1	0.3985
4:24692812:T:C	49	100	1	0.4717
4:24692918:A:G	50	100	0.65	0.01688
4:24693104:C:T	50	100	0.99	0.01017
4:24693362:T:C	50	100	1	0.4717
4:24693630:G:C	50	96	0.63	0.0423
4:24693719:T:C	50	100	1	0.08061
4:24693921:C:T	50	100	1	0.4484
4:24693982:T:C	50	100	1	0.4199
4:24694177:A:G	50	96	0.71	0.03958
4:24694274:C:T	50	100	1	0.08061
4:24694275:C:T	50	100	1	0.01797
4:24694343:T:C	50	100	1	0.4199
4:24694528:T:C	50	100	1	0.08061
4:24694833:A:C	50	100	1	0.09187
4:24694850:A:G	50	100	1	0.08061
4:24694860:A:C	50	100	1	0.08061
4:24694941:G:T	50	100	1	0.08061
4:24695137:C:A	50	100	0.98	0.01216
4:24695180:T:C	50	100	1	0.03613
4:24695183:C:A	50	100	1	0.08043
4:24695233:G:A	50	100	1	0.4354
4:24695253:T:G	50	100	1	0.08043
4:24695285:T:C	50	100	1	0.4668
4:24695686:G:T	50	100	1	0.4129
4:24696399:G:A	50	100	1	0.4468
4:24696680:G:C	50	100	1	0.4468
4:24696840:A:G	50	100	1	0.03395
4:24697030:C:T	50	100	1	0.04357
4:24697157:C:T	50	100	1	0.4488
4:24697188:G:A	50	100	1	0.03613
4:24697551:A:C	50	98	0.98	0.08152
4:24697565:A:G	50	100	1	0.4971
4:24698528:A:T	50	100	0.98	0.3983
4:24699362:G:A	50	100	1	0.02142
4:24699394:G:A	50	100	1	0.03613
4:24699936:G:A	50	100	1	0.03177
4:24700062:A:G	50	100	1	0.04956
4:24700342:G:A	50	100	1	0.03613
4:24700628:G:C	50	100	1	0.03613
4:24700991:T:C	50	100	1	0.03613
4:24701450:C:T	50	100	1	0.01126
4:24702824:G:A	50	100	1	0.03413
4:24703175:C:T	50	100	1	0.01979
4:24703575:A:G	50	100	1	0.0138
4:24704096:T:C	50	100	1	0.04757
4:24704119:G:A	50	100	0.99	0.3929
4:24704149:T:C	50	98	0.98	0.3473
4:24704744:A:G	50	100	1	0.01561
4:24704759:G:A	50	100	0.99	0.3902
4:24704812:G:T	50	100	1	0.02124
4:24704926:A:G	50	100	0.99	0.396
4:24705136:A:G	50	100	1	0.04739
4:24705170:C:T	50	100	1	0.03613
4:24705721:C:T	50	100	1	0.01489
4:24706874:C:T	50	100	1	0.02723
4:24707581:A:G	50	100	0.99	0.3998
4:24707590:A:C	50	100	1	0.0207
4:24708220:T:G	50	100	1	0.03359
4:24708257:A:G	50	98	0.97	0.07498
4:24708317:G:A	50	100	1	0.04793
4:24708633:A:C	50	100	0.99	0.03667
4:24708999:A:C	50	100	0.98	0.4421
4:24709078:C:G	50	100	0.98	0.4198
4:24709123:T:C	50	100	1	0.01035
4:24709243:G:A	50	100	0.99	0.4884
4:24709407:C:T	50	98	0.97	0.06409
4:24709435:G:A	50	100	0.99	0.4884
4:24709481:C:T	50	100	0.89	0.08388
4:24709728:A:T	50	100	0.99	0.3945
4:24709864:T:G	50	100	1	0.4439
4:24709891:G:T	50	100	1	0.01561
4:24710109:A:G	50	98	0.97	0.0679
4:24710131:C:T	50	100	0.99	0.3945
4:24710182:T:G	50	100	1	0.01489
4:24711022:C:T	50	98	1	0.3609
4:24711398:C:T	50	100	1	0.02651
4:24713409:A:G	50	100	1	0.03359
4:24713741:C:G	50	100	1	0.03341
4:24713791:C:T	50	100	0.99	0.4927
4:24713920:G:A	50	100	0.99	0.4584
4:24714318:G:T	50	100	0.99	0.4922
4:24714339:C:A	50	100	1	0.04811
4:24714347:A:C	50	100	1	0.02669
4:24714697:C:T	50	100	1	0.03341
4:24715211:C:T	50	100	0.98	0.4454
4:24715280:G:A	50	100	0.97	0.4234
4:24715473:A:G	50	98	0.99	0.3453
4:24715629:A:G	50	100	0.96	0.0768
4:24716177:A:G	50	100	0.97	0.3963
4:24716704:T:C	50	100	0.96	0.07716
4:24716874:C:A	50	98	0.99	0.4143
4:24717057:G:A	50	100	0.95	0.03558
4:24717481:C:G	50	96	0.97	0.4806
4:24717740:T:C	50	100	0.99	0.4995
4:24717922:C:T	50	100	0.98	0.01543
4:24718431:T:C	49	100	0.98	0.02633
4:24718508:A:T	50	98	0.99	0.281
4:24718634:G:A	50	100	0.94	0.05537
4:24718694:A:G	50	100	0.99	0.4276
4:24718747:A:G	50	98	0.99	0.04194
4:24719068:T:C	50	100	0.98	0.02251
4:24719538:A:G	50	100	0.99	0.3315
4:24719670:C:A	50	92	0.67	0.03704
4:24719956:G:T	50	100	0.98	0.02251
4:24719958:A:G	50	96	0.87	0.1345
4:24720013:T:C	50	100	0.99	0.4503
4:24720517:T:C	50	100	0.99	0.4557
4:24721314:G:A	50	100	0.99	0.4243
4:24721628:T:C	50	98	0.99	0.254
4:24721858:G:A	50	100	0.99	0.4897
4:24721982:A:G	50	100	0.99	0.4286
4:24722112:G:A	50	100	0.98	0.02887
4:24722165:T:C	50	100	0.99	0.445
4:24722491:T:A	50	100	0.98	0.02869
4:24722520:T:C	50	100	0.99	0.4472
4:24722655:G:A	50	100	1	0.03776
4:24722676:C:T	50	100	0.99	0.4178
4:24722767:A:G	50	100	0.99	0.4472
4:24723819:A:G	50	100	1	0.04194
4:24723861:A:C	50	100	0.98	0.03776
4:24723898:G:A	50	98	0.87	0.09768
4:24724441:C:T	50	100	0.87	0.02052
4:24724640:G:C	50	100	0.98	0.384
4:24724775:A:C	50	100	0.97	0.4047
4:24724783:T:C	50	100	0.97	0.4029
4:24725113:T:A	50	100	0.94	0.07153
4:24725116:G:A	50	100	0.94	0.04757
4:24725142:G:A	49	100	1	0.03504
4:24725487:A:G	50	100	0.99	0.3224
4:24725878:A:G	50	98	0.66	0.02487
4:24725960:T:C	50	100	0.97	0.4782
4:24726007:C:T	50	98	0.97	0.376
4:24726090:C:T	50	100	0.96	0.1222
4:24726286:A:G	50	98	0.9	0.04267
4:24726318:A:G	50	98	0.92	0.04975
4:24726618:G:A	50	98	0.97	0.3233
4:24726669:C:G	50	96	0.88	0.1369
4:24726741:G:A	50	100	0.98	0.3233
4:24726857:G:A	50	100	0.98	0.3235
4:24727152:G:C	50	100	0.97	0.3223
4:24727224:C:T	50	100	0.97	0.3219
4:24727256:G:T	50	100	0.92	0.02124
4:24727267:C:T	50	100	0.98	0.01035
4:24727320:G:A	50	100	0.91	0.07044
4:24727746:G:A	50	94	0.86	0.1166
4:24728087:A:G	50	96	0.95	0.2932
4:24728496:C:T	50	98	0.94	0.09441
4:24728978:A:G	50	100	0.96	0.09005
4:24728983:G:A	50	100	0.95	0.08951
4:24729275:T:C	50	100	0.95	0.07262
4:24730118:T:C	50	100	0.99	0.01779
4:24730345:G:A	50	98	0.95	0.1028
4:24730709:A:G	50	100	0.91	0.0118
4:24730937:G:A	50	100	1	0.0158
4:24731178:A:G	50	100	0.96	0.1491
4:24731902:A:G	50	100	0.99	0.0216
4:24732112:T:C	50	100	1	0.01779
4:24732463:C:G	50	100	0.99	0.01743
4:24732483:C:T	50	100	1	0.0158
4:24733208:G:A	50	100	0.95	0.09386
4:24733459:G:A	50	98	0.75	0.03014
4:24733840:G:A	50	98	0.94	0.4826
4:24734163:T:C	50	100	0.99	0.01924
4:24734635:T:G	49	98	0.93	0.3355
4:24734759:C:T	50	100	0.89	0.02052
4:24735043:T:G	50	100	0.92	0.01162
4:24735146:G:A	50	100	0.96	0.108
4:24735669:C:T	50	98	0.8	0.01834
4:24735686:A:C	50	100	1	0.03686
4:24735999:C:A	50	96	0.84	0.1075
4:24736042:A:C	50	100	1	0.01797
4:24736075:A:G	50	100	1	0.03686
4:24736513:C:G	50	100	0.92	0.04103
4:24736515:A:G	50	100	0.94	0.05955
4:24736696:G:A	50	98	0.94	0.3622
4:24736731:C:G	50	98	0.94	0.09368
4:24736932:C:A	50	100	0.97	0.1327
4:24737024:T:C	50	100	1	0.01834
4:24737255:T:C	50	100	0.96	0.05683
4:24737275:C:T	50	100	1	0.01634
4:24737470:G:A	50	100	0.97	0.1107
4:24737605:A:C	50	100	0.97	0.1113
4:24737701:G:C	50	100	0.99	0.02215
4:24737781:C:T	50	100	0.97	0.1107
4:24738104:T:C	50	98	0.93	0.3662
4:24738192:T:C	50	100	0.97	0.1124
4:24738659:T:C	50	100	1	0.01634
4:24739254:A:G	50	100	0.97	0.1126
4:24739335:G:T	50	98	0.95	0.1033
4:24739340:C:A	50	100	0.96	0.06917
4:24739526:T:C	50	100	0.97	0.1126
4:24740419:T:G	50	100	0.97	0.1111
4:24740584:C:T	50	100	0.99	0.01797
4:24740773:A:T	50	100	0.9	0.063
4:24741070:C:A	50	98	0.93	0.3529
4:24742198:C:A	50	98	0.96	0.1053
4:24742296:G:A	50	100	0.93	0.01162
4:24742342:T:C	50	96	0.84	0.1224
4:24742821:T:C	50	100	0.95	0.05646
4:24743552:C:T	50	100	0.94	0.01162
4:24743687:C:T	50	100	0.95	0.1042
4:24744027:T:C	50	100	0.98	0.1089
4:24744831:C:T	50	100	0.98	0.0158
4:24745015:C:T	50	100	1	0.01797
4:24745576:C:G	50	100	0.94	0.1048
4:24745811:T:C	50	98	0.82	0.1225
4:24746254:C:T	50	100	0.9	0.01198
4:24746483:C:T	50	100	1	0.01961
4:24746773:G:A	50	100	0.98	0.1091
4:24746975:C:T	50	100	0.98	0.1091
4:24746994:T:C	50	100	0.99	0.02215
4:24747472:C:T	50	100	1	0.01906
4:24747774:A:C	50	100	0.92	0.03304
4:24747912:A:G	50	100	0.94	0.1084
4:24748142:G:T	50	100	0.98	0.1069
4:24748143:C:T	50	100	0.98	0.1069
4:24748440:C:T	50	100	0.96	0.2881
4:24748459:T:C	50	100	0.96	0.2879
4:24748620:C:T	50	100	1	0.01561
4:24748681:G:A	50	100	0.99	0.02088
4:24748765:T:C	50	92	0.83	0.167
4:24749275:G:A	50	100	0.97	0.1084
4:24749311:C:T	50	98	0.95	0.1238
4:24749346:G:A	50	100	0.98	0.1082
4:24752080:G:A	48	100	1	0.01561
4:24752095:C:G	49	98	0.94	0.1289
4:24752354:C:T	49	98	0.95	0.1082
4:24752458:C:T	50	100	0.98	0.1084
4:24752484:A:C	50	96	0.73	0.08097
4:24752571:G:C	50	100	0.94	0.01071
4:24752858:C:T	50	100	0.96	0.1066
4:24753174:T:C	50	100	0.96	0.1064
4:24753869:A:G	50	100	0.91	0.01071
4:24754762:A:G	50	100	0.98	0.02052
4:24755025:G:T	50	100	0.97	0.03522
4:24755306:G:C	50	94	0.89	0.3718
4:24755512:T:C	50	94	0.89	0.3749
4:24756397:G:A	50	98	0.96	0.01634
4:24756794:G:A	50	92	0.87	0.12
4:24757276:C:T	50	100	0.73	0.01017
4:24757353:A:T	50	92	0.8	0.4677
4:24758094:G:A	50	96	0.8	0.1589
4:24759366:G:C	50	86	0.64	0.2013
4:24759551:T:C	50	100	0.94	0.01888
4:24759569:G:A	50	96	0.8	0.1585
4:24759824:T:C	50	94	0.8	0.2062
4:24759827:C:T	50	98	0.77	0.1167
4:24760169:G:A	50	100	0.88	0.01398
4:24760285:G:A	50	94	0.93	0.4319
4:24760390:C:A	50	100	0.97	0.01362
4:24760679:C:T	50	96	0.91	0.1596
4:24760707:T:C	50	100	0.96	0.03159
4:24761470:G:A	50	100	0.99	0.01888
4:24762155:G:C	50	98	0.96	0.4067
4:24762400:T:G	50	98	0.99	0.01888
4:24763037:C:T	50	100	0.94	0.08297
4:24763231:C:A	50	100	0.96	0.1287
4:24763277:A:G	50	98	0.94	0.4072
4:24763376:T:G	50	100	0.93	0.2157
4:24763407:G:A	50	100	0.92	0.07807
4:24764177:A:T	50	98	0.93	0.1563
4:24764197:T:C	50	98	0.94	0.3983
4:24764475:C:T	50	100	0.97	0.1718
4:24764508:T:G	50	100	0.8	0.02433
4:24764630:A:C	50	100	0.94	0.2498
4:24765919:C:G	50	100	0.98	0.1462
4:24766258:A:T	50	100	0.97	0.02251
4:24766535:A:G	50	98	0.94	0.1885
4:24766552:T:C	50	100	0.98	0.03232
4:24766561:A:G	50	100	0.97	0.03141
4:24767106:A:C	50	100	0.93	0.03413
4:24767796:G:A	50	100	0.95	0.07734
4:24768152:A:C	50	100	0.95	0.2122
4:24768340:A:C	50	100	0.95	0.2124
4:24768833:T:C	50	98	0.94	0.1569
4:24769877:G:A	50	98	0.93	0.06173
4:24770921:C:A	50	100	0.96	0.03341
4:24771412:T:C	50	98	0.95	0.07789
4:24771556:T:C	50	100	1	0.01071
4:24771854:G:A	50	98	0.92	0.06209
4:24772189:G:A	50	100	0.95	0.2522
4:24772313:G:A	50	98	0.99	0.02106
4:24773136:A:G	50	98	0.97	0.2743
4:24773295:T:G	50	100	0.98	0.03286
4:24773336:C:T	50	98	0.97	0.2464
4:24773424:C:T	41	82.9	0.75	0.07516
4:24773456:C:T	32	84.4	0.91	0.4822
4:24773468:T:C	41	80.5	0.67	0.063
4:24773472:C:T	41	82.9	0.71	0.07335
4:24773508:T:C	45	80	0.9	0.2907
4:24773562:C:T	35	80	0.82	0.05211
4:24773570:T:C	48	97.9	0.85	0.02524
4:24773588:T:C	40	100	0.93	0.06028
4:24773618:T:C	50	98	1	0.0187
4:24773821:G:C	50	98	0.97	0.4408
4:24773871:G:A	50	98	1	0.02106
4:24774160:A:C	50	100	1	0.02977
4:24774446:T:A	50	98	0.98	0.3382
4:24774689:G:T	50	100	0.98	0.02542
4:24774903:G:T	50	100	0.97	0.06863
4:24775000:C:A	50	98	0.89	0.1233
4:24775320:T:C	50	100	1	0.02832
4:24775360:C:T	49	98	0.98	0.4134
4:24775507:A:G	49	98	0.98	0.2476
4:24775860:T:C	50	100	0.99	0.03631
4:24775918:A:T	50	98	0.99	0.2716
4:24775964:A:G	50	98	0.98	0.1416
4:24776030:C:T	50	100	0.99	0.02269
4:24776089:G:A	50	98	0.98	0.1416
4:24776092:T:C	50	98	1	0.05029
4:24776093:G:C	50	98	1	0.02015
4:24776415:G:A	50	100	1	0.02977
4:24776427:G:A	50	98	0.99	0.413
4:24776669:C:G	50	100	0.9	0.02088
4:24776755:G:A	50	100	1	0.02977
4:24776771:C:T	50	100	0.99	0.03613
4:24776775:A:G	50	100	1	0.02977
4:24776805:A:G	50	100	1	0.02996
4:24776832:G:A	50	100	0.99	0.03613
4:24776859:C:T	50	100	1	0.02996
4:24776930:C:T	50	100	1	0.02977
4:24777465:C:T	50	98	0.82	0.02378
4:24777469:G:A	50	100	1	0.02977
4:24777538:A:T	50	100	1	0.02977
4:24777683:C:T	50	100	1	0.02977
4:24777884:C:T	50	98	0.98	0.2473
4:24778126:A:T	50	100	1	0.02832
4:24778391:C:A	50	100	0.98	0.02542
4:24778768:G:A	50	98	0.98	0.1418
4:24778916:G:A	50	100	1	0.02977
4:24779233:C:G	50	98	0.98	0.4424
4:24779365:C:T	50	100	0.98	0.02542
4:24779397:C:T	50	100	1	0.02433
4:24779413:A:G	50	98	0.98	0.413
4:24779414:G:T	50	100	0.95	0.02959
4:24779759:T:A	50	100	1	0.02959
4:24779855:G:A	50	100	1	0.02941
4:24780248:G:A	50	100	1	0.02941
4:24780288:A:G	50	100	1	0.02941
4:24780929:C:T	50	100	0.98	0.02542
4:24781060:A:C	50	100	1	0.02941
4:24781232:G:C	50	100	1	0.02941
4:24781496:G:A	50	100	1	0.02941
4:24781640:T:C	50	100	1	0.02941
4:24781768:A:G	50	98	1	0.02124
4:24782035:A:C	50	100	1	0.02941
4:24782258:T:C	50	100	1	0.02941
4:24782759:T:G	50	100	1	0.02941
4:24782784:T:C	50	100	0.93	0.02269
4:24782946:C:T	50	100	0.96	0.1823
4:24782995:T:G	50	100	1	0.04938
4:24782998:C:T	50	100	1	0.02941
4:24783005:A:T	50	100	1	0.0472
4:24783592:A:G	50	100	1	0.02959
4:24783768:G:A	50	100	1	0.02941
4:24784013:C:T	50	100	1	0.02832
4:24784062:C:T	50	100	0.97	0.03341
4:24784289:T:C	50	96	0.96	0.1964
4:24784415:C:T	50	100	1	0.02959
4:24784475:G:A	50	100	1	0.02651
4:24784883:T:C	50	98	1	0.02052
4:24784933:G:A	50	100	0.97	0.07298
4:24785047:C:T	50	100	1	0.02977
4:24785056:T:C	50	100	1	0.02959
4:24785101:A:G	50	100	1	0.02996
4:24785116:C:T	50	100	1	0.02959
4:24785282:A:G	50	100	0.98	0.2048
4:24785300:T:A	50	98	0.98	0.2338
4:24785452:C:T	50	100	0.97	0.02397
4:24785526:T:C	50	100	0.98	0.02977
4:24785545:T:C	50	100	0.95	0.02996
4:24785791:G:A	50	96	0.72	0.04847
4:24785900:C:T	50	98	0.98	0.4784
4:24785914:T:C	50	100	1	0.02959
4:24786108:T:C	50	100	1	0.02959
4:24786175:A:T	50	100	1	0.04757
4:24786281:C:T	50	98	0.97	0.08243
4:24786513:C:T	50	92	1	0.02959
4:24786664:C:G	50	100	1	0.02959
4:24786673:C:G	50	100	1	0.02959
4:24786852:A:G	50	100	1	0.02959
4:24787163:T:C	50	100	1	0.02959
4:24787215:T:G	50	100	1	0.02959
4:24787272:T:C	50	98	1	0.0187
4:24787533:A:G	50	100	0.98	0.0256
4:24787631:T:G	50	100	1	0.02959
4:24787713:A:C	50	100	0.98	0.2335
4:24787812:A:C	50	96	0.95	0.1454
4:24787824:G:T	50	98	1	0.02052
4:24787911:A:G	38	97.4	0.92	0.03141
4:24788045:G:A	50	98	0.95	0.02179
4:24788048:T:C	50	100	1	0.02959
4:24788080:T:G	50	100	0.98	0.02578
4:24788294:T:C	50	100	0.93	0.02306
4:24788432:C:T	50	100	1	0.02959
4:24788541:A:G	50	100	1	0.02959
4:24788615:G:A	50	98	0.98	0.2335
4:24788619:A:C	50	100	1	0.02959
4:24788674:T:C	50	100	0.94	0.05156
4:24789058:T:A	50	96	0.97	0.2293
4:24789130:A:T	50	100	1	0.02959
4:24789241:C:T	50	100	0.87	0.01107
4:24789482:G:A	50	100	1	0.02977
4:24789524:G:A	50	96	0.96	0.2044
4:24790272:T:C	50	100	1	0.02959
4:24790318:A:G	50	100	1	0.04993
4:24790553:G:T	50	98	0.98	0.1718
4:24791667:T:C	50	98	1	0.0187
4:24791850:T:A	50	100	0.8	0.03613
4:24791922:G:C	50	100	0.96	0.08551
4:24791983:C:A	50	100	0.98	0.4564
4:24792323:C:T	50	98	0.97	0.2892
4:24792482:G:A	50	100	1	0.03032
4:24792697:G:A	50	100	0.98	0.2052
4:24793175:T:G	50	100	0.98	0.4581
4:24793363:A:T	50	98	0.98	0.02142
4:24793384:A:G	50	98	0.92	0.03667
4:24793390:A:C	50	98	0.93	0.03649
4:24793891:C:T	50	100	0.98	0.2001
4:24793980:G:A	50	98	1	0.02033
4:24794946:G:T	50	100	0.96	0.06046
4:24795056:G:T	50	98	0.98	0.06009
4:24795181:C:T	50	100	0.97	0.4987
4:24795242:C:G	50	100	0.91	0.03286
4:24795839:G:A	50	100	0.95	0.06463
4:24795973:T:A	50	100	0.88	0.0256
4:24796031:C:T	50	96	0.67	0.02179
4:24796140:T:C	50	100	0.94	0.02342
4:24796196:A:G	50	98	0.64	0.02741
4:24796559:C:T	50	96	0.94	0.4611
4:24796575:A:G	50	96	0.94	0.4611
4:24797264:G:A	50	100	0.9	0.04212
4:24797878:T:A	50	100	0.93	0.205
4:24798205:T:G	50	98	0.64	0.02142
4:24798241:G:A	50	96	0.89	0.03994
4:24798446:C:G	50	100	0.87	0.02052
4:24799063:C:G	50	94	0.91	0.4822
4:24799121:G:A	50	100	0.89	0.0423
4:24799530:G:C	50	98	0.68	0.0216
4:24799693:G:A	50	92	0.85	0.4285
4:24799732:C:T	50	94	0.84	0.148
4:24800327:C:T	50	94	0.89	0.4539
4:24800354:T:C	50	94	0.88	0.4621
4:24800583:C:A	50	100	0.88	0.02088
4:24800790:T:C	50	98	0.91	0.1407
4:24801942:A:G	50	96	0.9	0.1393
4:24802049:T:C	50	100	0.73	0.01743
4:24802326:G:T	50	98	0.93	0.01561
4:24802616:A:G	50	94	0.86	0.2634
4:24802764:C:T	50	96	0.72	0.09132
4:24804215:G:A	50	98	0.79	0.061
4:24804818:T:C	50	100	0.74	0.01489
4:24805203:T:C	50	98	0.83	0.4101
4:24805257:C:T	50	98	0.83	0.2311
4:24805354:G:A	50	100	0.89	0.02705
4:24805665:C:T	50	100	0.9	0.06554
4:24805845:C:T	50	100	0.8	0.01344
4:24806084:T:A	50	100	0.91	0.07807
4:24806369:T:C	50	100	0.91	0.07807
4:24806696:G:A	50	98	0.9	0.4786
4:24807433:C:G	50	98	0.89	0.01271
4:24807758:T:C	50	100	0.92	0.07625
4:24808262:T:C	50	98	0.91	0.07317
4:24808874:G:A	50	100	0.84	0.02378
4:24809248:C:T	50	100	0.87	0.02633
4:24809310:G:A	50	98	0.9	0.01307
4:24809365:T:C	50	100	0.89	0.1058
4:24809589:G:A	50	100	0.84	0.01434
4:24809599:T:C	50	100	0.89	0.07625
4:24809604:A:C	50	100	0.88	0.07625
4:24809606:C:A	50	100	0.86	0.02905
4:24809608:G:A	50	100	0.89	0.07625
4:24810468:C:A	50	100	0.9	0.02324
4:24810784:T:C	50	98	0.9	0.06899
4:24811488:G:A	50	100	0.86	0.01289
4:24811511:C:T	50	98	0.92	0.492
4:24811644:G:A	50	100	0.91	0.179
4:24811798:G:A	50	100	0.9	0.06282
4:24812498:T:C	50	100	0.92	0.09223
4:24812616:T:C	50	100	0.93	0.4909
4:24812849:C:T	50	100	0.8	0.03014
4:24812907:G:A	50	100	0.9	0.05991
4:24813279:C:A	50	96	0.91	0.203
4:24813346:C:T	50	92	0.91	0.2026
4:24814322:T:C	50	100	0.93	0.07662
4:24814370:T:G	50	100	0.8	0.03849
4:24814459:T:C	50	100	0.89	0.01543
4:24814668:T:C	50	98	0.9	0.04702
4:24815018:C:T	50	100	0.98	0.0216
4:24815116:C:T	50	100	0.95	0.0305
4:24815257:G:T	49	100	0.94	0.0285
4:24815572:C:G	50	98	0.93	0.1703
4:24816149:G:A	50	96	0.98	0.4677
4:24816164:A:T	50	96	0.98	0.4651
4:24816475:G:A	50	98	0.98	0.4742
4:24816551:C:T	50	96	0.87	0.04012
4:24816858:C:T	50	98	0.99	0.02342
4:24816887:C:T	50	98	0.99	0.4731
4:24817052:C:T	50	100	0.95	0.05174
4:24817589:G:A	50	98	0.99	0.4731
4:24817880:A:G	50	98	0.99	0.0256
4:24818485:C:T	50	96	0.99	0.48
4:24818492:C:T	50	98	0.96	0.1416
4:24819003:A:C	50	100	1	0.01507
4:24819850:C:T	50	100	0.99	0.01398
4:24820052:C:T	50	98	0.97	0.01344
4:24820354:T:C	50	100	0.94	0.04975
4:24822854:G:A	50	98	0.97	0.1084
4:24823643:C:T	50	100	0.98	0.01307
4:24824448:G:T	50	98	0.98	0.2874
4:24824454:C:T	50	92	0.85	0.1064
4:24824557:T:C	50	98	0.99	0.02578
4:24824979:G:A	50	100	0.98	0.01089
4:24825244:T:C	50	92	0.98	0.4826
4:24825266:C:T	50	98	0.94	0.1396
4:24825544:C:T	50	100	0.98	0.01107
4:24826032:G:T	50	100	0.95	0.03577
4:24826751:C:T	50	100	0.94	0.02033
4:24827177:C:T	50	96	0.96	0.11
4:24827548:G:T	50	100	0.92	0.01126
4:24827805:A:G	50	100	0.97	0.1191
4:24827851:C:T	50	100	0.96	0.02651
4:24827928:T:G	50	100	0.96	0.01834
4:24827998:G:A	50	100	0.97	0.01852
4:24828175:G:A	50	100	0.97	0.01852
4:24828209:G:A	50	100	0.92	0.01797
4:24828404:G:A	49	100	0.94	0.03813
4:24828642:G:A	50	100	0.94	0.03776
4:24828776:G:A	50	100	0.99	0.1383
4:24828827:A:T	50	100	1	0.02614
4:24829581:C:T	50	100	0.92	0.03867
4:24829721:C:T	50	100	0.98	0.0138
4:24829828:G:A	50	100	0.98	0.08261
4:24829981:G:T	50	100	1	0.01779
4:24830271:T:C	50	100	1	0.02215
4:24830687:C:T	50	100	0.92	0.03903
4:24830845:C:T	50	98	1	0.02505
4:24831102:A:G	50	100	1	0.09132
4:24832086:C:T	50	100	1	0.02215
4:24832236:A:T	50	100	1	0.02469
4:24832523:T:C	50	100	1	0.0374
4:24833244:G:T	50	100	1	0.02433
4:24833453:G:A	50	98	1	0.4635
4:24833496:C:T	50	100	1	0.0285
4:24834794:C:T	50	98	0.99	0.2496
4:24834920:C:T	50	100	1	0.01162
4:24834997:C:T	50	100	1	0.08479
4:24835803:T:G	50	100	1	0.08424
4:24835978:A:G	50	100	1	0.01852
4:24836180:G:A	50	100	1	0.0187
4:24836286:C:A	50	100	0.81	0.01416
4:24836360:T:G	50	100	1	0.01852
4:24836644:A:G	50	100	1	0.01852
4:24836764:T:G	50	100	1	0.09168
4:24836991:A:C	50	98	0.99	0.2248
4:24837271:C:T	50	100	0.98	0.02197
4:24837362:G:A	50	100	0.94	0.01997
4:24837942:T:G	50	92	0.86	0.10780000000000001
4:24838364:A:G	50	100	1	0.0187
4:24838365:A:C	50	100	1	0.01543
4:24838650:G:T	50	98	0.99	0.2605
4:24838984:T:C	49	100	1	0.1137
4:24839026:T:A	48	93.8	0.97	0.08206
4:24839028:T:A	46	91.3	0.9	0.0915
4:24839063:G:C	46	89.1	0.82	0.09931
4:24839105:C:A	49	100	0.98	0.01035
4:24839501:C:T	50	100	1	0.01543
4:24839605:A:C	50	100	1	0.0187
4:24839659:C:T	50	98	1	0.01561
4:24839733:T:C	50	100	1	0.0187
4:24840286:C:T	50	100	1	0.01888
4:24840315:G:A	50	100	1	0.02469
4:24840600:T:C	50	100	1	0.0187
4:24840909:C:A	50	100	1	0.0187
4:24841314:A:G	50	100	0.99	0.2286
4:24842024:C:T	50	100	0.98	0.01198
4:24842657:G:A	50	100	0.98	0.01198
4:24842920:G:A	50	100	1	0.01162
4:24843214:A:G	50	100	1	0.1024
4:24843307:G:A	50	100	1	0.1008
4:24843322:T:C	50	100	1	0.01561
4:24843727:C:T	50	100	0.99	0.01198
4:24843857:T:C	50	100	1	0.1176
4:24843972:C:A	50	100	0.99	0.2335
4:24844308:A:G	50	100	1	0.01198
4:24844584:T:C	50	100	1	0.01198
4:24844758:C:T	50	100	0.94	0.0167
4:24844797:A:T	50	100	1	0.01325
4:24844879:G:A	50	100	0.99	0.4526
4:24845073:G:A	50	100	1	0.01398
4:24845074:T:C	50	100	0.99	0.01507
4:24845324:G:A	50	100	1	0.01198
4:24845645:T:C	50	100	0.99	0.01507
4:24845779:A:C	50	100	1	0.01198
4:24846157:C:A	50	100	1	0.01779
4:24846184:C:G	50	100	0.99	0.1253
4:24846663:C:T	50	100	1	0.1026
4:24846765:T:C	50	100	1	0.01198
4:24847082:C:T	50	100	1	0.1176
4:24847558:A:T	50	100	1	0.01834
4:24848062:A:G	50	100	1	0.08479
4:24848177:G:C	50	100	0.98	0.4083
4:24848440:G:A	50	100	1	0.01198
4:24848513:G:A	50	100	1	0.01198
4:24848600:T:C	50	100	1	0.1026
4:24849526:C:T	50	100	0.99	0.03195
4:24849593:G:C	50	100	1	0.01198
4:24850343:G:A	50	100	0.99	0.1253
4:24851407:C:T	50	100	1	0.01471
4:24851515:C:G	50	100	0.99	0.01688
4:24851858:C:T	50	100	1	0.01761
4:24852807:C:A	50	100	1	0.01761
4:24853605:A:G	49	98	0.95	0.0659
4:24853918:T:C	50	100	0.99	0.2355
4:24854333:C:T	50	100	0.97	0.05211
4:24854603:C:T	50	100	0.96	0.04031
4:24854791:C:T	50	100	0.99	0.1846
4:24854979:T:C	50	100	1	0.06354
4:24854981:C:A	50	100	0.99	0.1251
4:24855024:T:C	50	100	0.97	0.04375
4:24855205:G:T	50	100	0.94	0.05991
4:24855287:A:G	50	100	0.99	0.1848
4:24855323:G:A	50	100	0.99	0.1848
4:24855427:A:G	50	100	0.98	0.1866
4:24855530:A:G	50	100	0.98	0.1852
4:24855550:G:A	50	100	0.97	0.04085
4:24855598:G:A	50	100	0.96	0.04085
4:24855879:A:G	50	100	1	0.185
4:24855945:A:G	50	100	1	0.1852
4:24856111:T:C	50	100	1	0.185
4:24856153:C:T	50	100	1	0.185
4:24856469:G:A	50	100	1	0.06354
4:24856573:C:T	50	100	1	0.185
4:24856883:T:C	50	100	1	0.185
4:24856997:A:G	50	100	0.98	0.06082
4:24857025:T:G	50	100	1	0.1852
4:24857284:C:A	50	100	1	0.07226
4:24857285:T:C	50	100	1	0.04466
4:24857577:T:G	50	100	1	0.06354
4:24858037:A:G	50	100	1	0.1912
4:24858436:T:G	50	100	0.99	0.0659
4:24858481:T:C	50	100	1	0.0659
4:24858620:C:T	50	100	1	0.0659
4:24858712:T:C	50	100	1	0.08043
4:24858819:C:A	50	100	1	0.02996
4:24858905:C:A	50	100	0.99	0.1705
4:24858982:C:G	50	100	1	0.02524
4:24859127:A:G	50	100	1	0.08097
4:24859498:C:T	50	98	1	0.02814
4:24859499:A:G	50	100	1	0.1104
4:24859556:T:G	50	98	1	0.02814
4:24859669:T:C	50	100	1	0.08043
4:24859978:T:C	50	100	1	0.03086
4:24860012:T:C	50	100	0.98	0.06754
4:24860245:A:G	50	100	1	0.1104
4:24860316:C:T	50	100	1	0.02651
4:24860399:G:A	50	98	1	0.02814
4:24860426:C:T	50	100	1	0.02996
4:24860937:G:A	50	100	1	0.02996
4:24861357:T:G	50	100	1	0.08043
4:24861647:T:A	50	98	1	0.02814
4:24861745:T:C	50	96	0.88	0.06082
4:24861919:A:C	50	100	1	0.01761
4:24862008:A:C	50	100	1	0.03595
4:24862165:G:C	50	100	0.97	0.02905
4:24862193:G:A	50	100	1	0.02996
4:24862237:T:C	50	100	1	0.08043
4:24862767:A:G	50	100	1	0.02251
4:24863159:G:A	50	100	1	0.06627
4:24863618:T:C	50	100	1	0.01344
4:24863681:T:C	50	98	1	0.01725
4:24863873:G:A	50	100	1	0.0659
4:24863975:C:T	50	98	1	0.01779
4:24863989:C:A	50	100	1	0.02996
4:24864496:C:T	50	100	0.99	0.01688
4:24864521:C:A	50	100	1	0.1786
4:24866026:T:C	50	100	1	0.1463
4:24866290:G:A	50	100	1	0.02996
4:24866680:G:A	50	100	1	0.02996
4:24866845:G:A	50	100	1	0.06609
4:24867255:T:A	50	100	1	0.03086
4:24867973:C:G	50	100	1	0.1772
4:24868431:C:T	50	100	0.97	0.02905
4:24868454:A:C	50	100	1	0.04611
4:24868715:C:T	50	100	0.99	0.1879
4:24869027:A:G	50	100	1	0.1102
4:24869193:C:A	50	100	0.97	0.04212
4:24869257:C:T	50	100	1	0.1111
4:24869312:G:A	50	100	0.99	0.4535
4:24869388:C:T	50	100	1	0.06609
4:24869395:T:C	50	98	1	0.01779
4:24869582:T:C	50	100	1	0.1109
4:24869667:T:C	50	100	1	0.1765
4:24869681:C:T	50	100	1	0.02669
4:24869686:C:T	50	100	1	0.1465
4:24869716:C:T	50	100	0.99	0.4648
4:24869788:C:T	50	100	1	0.02342
4:24870332:A:G	50	98	0.99	0.02814
4:24870377:G:A	50	100	1	0.08043
4:24870484:G:A	50	100	1	0.09622
4:24870516:C:T	50	100	0.95	0.04049
4:24870642:G:A	50	100	1	0.03014
4:24870759:C:T	50	100	0.99	0.4247
4:24871778:T:C	50	100	1	0.01344
4:24871815:C:A	50	98	1	0.01743
4:24871955:A:C	50	100	1	0.07407
4:24871982:G:A	50	100	0.98	0.4018
4:24872131:G:A	50	100	1	0.06609
4:24872456:A:G	50	98	1	0.01561
4:24872734:A:T	50	100	0.99	0.04121
4:24872920:C:T	50	100	1	0.287
4:24873039:T:G	50	100	1	0.0207
4:24873095:C:G	50	100	1	0.2119
4:24874255:T:G	47	91.5	0.8	0.04267
4:24874526:G:T	50	100	1	0.287
4:24874595:A:C	50	100	0.99	0.01707
4:24874986:A:G	50	100	0.97	0.01616
4:24874998:C:A	50	100	1	0.2146
4:24875084:A:G	50	100	1	0.3535
4:24875186:C:T	50	100	0.99	0.2438
4:24876132:C:T	50	100	1	0.3847
4:24876291:G:A	48	97.9	1	0.01688
4:24876340:C:G	46	87	0.95	0.2137
4:24876820:C:T	50	98	0.66	0.03032
4:24877067:C:T	50	100	1	0.06609
4:24877077:A:T	50	100	1	0.3844
4:24877101:C:T	50	100	1	0.06609
4:24877332:C:T	50	100	1	0.2387
4:24877411:T:G	50	100	1	0.01997
4:24877795:A:T	50	100	1	0.07171
4:24877851:A:G	50	100	0.95	0.04139
4:24878124:G:A	50	98	1	0.01561
4:24878235:A:G	50	98	1	0.4119
4:24878383:G:A	50	100	1	0.01888
4:24878441:T:C	50	100	1	0.0207
4:24878624:C:T	50	100	1	0.2438
4:24878773:C:T	50	100	0.99	0.3936
4:24878814:C:T	50	100	1	0.07171
4:24878815:G:A	50	100	0.94	0.01489
4:24879617:G:A	50	100	1	0.2438
4:24880217:C:T	50	100	0.99	0.01089
4:24880230:T:C	49	98	0.99	0.4935
4:24880437:T:C	50	100	1	0.3949
4:24880989:G:T	50	100	1	0.3949
4:24881276:C:T	50	100	1	0.3945
4:24881305:C:T	50	100	1	0.01888
4:24881313:T:C	50	98	1	0.02832
4:24881401:T:C	50	100	1	0.3947
4:24881439:A:G	50	100	1	0.3947
4:24881440:C:T	50	100	0.98	0.04176
4:24881643:T:C	50	96	0.88	0.02778
4:24881654:G:T	50	100	1	0.0472
4:24881908:C:A	50	100	0.99	0.3876
4:24881961:G:A	50	100	0.99	0.04103
4:24882411:A:G	50	94	0.88	0.108
4:24882861:G:A	50	100	1	0.3945
4:24882865:G:A	50	100	1	0.04611
4:24883004:C:T	50	100	1	0.3945
4:24883013:C:T	50	100	1	0.3945
4:24883021:C:G	50	100	1	0.01707
4:24883113:G:C	50	100	0.99	0.3942
4:24883250:T:G	50	100	1	0.01707
4:24883358:C:T	50	100	1	0.3943
4:24883371:G:C	50	100	1	0.3943
4:24883397:G:C	50	100	1	0.01616
4:24883662:T:C	50	98	0.99	0.3188
4:24883945:T:G	50	100	1	0.4641
4:24884133:T:G	50	100	1	0.3947
4:24884159:G:A	50	100	1	0.3943
4:24884477:C:T	50	100	0.99	0.3942
4:24884697:C:G	50	100	1	0.3945
4:24885242:A:G	50	100	0.99	0.3949
4:24885340:G:T	50	98	0.99	0.3081
4:24885544:G:A	50	100	1	0.1423
4:24885562:G:A	50	100	1	0.1422
4:24885769:T:C	50	100	0.98	0.04067
4:24885770:G:A	50	100	1	0.142
4:24885819:A:G	50	100	1	0.142
4:24885854:T:G	50	100	0.96	0.02687
4:24885861:T:C	50	100	0.97	0.02687
4:24885888:A:G	50	100	0.99	0.4624
4:24886340:A:T	50	100	1	0.142
4:24886504:G:A	50	100	1	0.142
4:24886564:G:C	50	100	0.98	0.3936
4:24886676:T:G	50	100	1	0.1431
4:24886807:C:T	50	100	0.99	0.1416
4:24886910:T:C	50	98	0.99	0.4613
4:24887028:G:A	50	100	0.98	0.02052
4:24887240:G:A	46	95.7	0.97	0.2812
4:24887305:G:A	50	100	0.97	0.02215
4:24887306:C:G	50	100	0.97	0.02215
4:24887362:T:G	50	98	0.95	0.2402
4:24887479:G:A	50	100	0.99	0.07117
4:24887527:C:T	50	96	0.93	0.2257
4:24887649:G:A	50	98	0.92	0.1325
4:24887791:G:C	50	100	0.97	0.02433
4:24887838:A:T	50	98	0.94	0.0748
4:24888276:A:G	50	100	0.95	0.02524
4:24888458:T:C	50	98	0.97	0.01888
4:24888705:G:A	50	100	0.98	0.05537
4:24889134:A:G	50	96	0.97	0.2821
4:24889324:G:C	50	98	0.99	0.1115
4:24889339:C:G	50	98	0.97	0.1632
4:24889372:T:C	50	100	0.97	0.1156
4:24889456:T:A	50	100	1	0.01525
4:24889762:A:G	50	100	1	0.0236
4:24889844:T:A	50	100	0.98	0.4769
4:24889941:G:T	50	98	0.99	0.1137
4:24890153:C:A	50	100	0.98	0.2416
4:24890988:C:T	50	100	1	0.1276
4:24891139:G:A	50	100	1	0.1278
4:24891193:C:A	50	100	1	0.1276
4:24891211:G:T	50	100	0.98	0.1647
4:24891805:C:G	50	100	0.99	0.08624
4:24893533:T:C	50	100	0.98	0.05592
4:24893674:C:T	50	100	0.98	0.07062
4:24894851:G:A	50	100	0.98	0.1649
4:24894958:C:T	50	100	0.99	0.2364
4:24895036:C:T	50	100	0.98	0.165
4:24895410:G:A	50	100	0.98	0.165
4:24895527:G:A	50	100	1	0.0699
4:24895794:A:G	50	100	0.99	0.4684
4:24897341:T:G	50	100	0.99	0.2367
4:24897345:G:A	50	100	0.99	0.08642
4:24897486:C:T	50	100	0.99	0.01126
4:24897682:G:C	50	100	0.99	0.2367
4:24897964:G:A	50	100	0.99	0.2093
4:24898110:A:C	50	100	0.98	0.06845
4:24898221:G:A	50	100	0.99	0.1385
4:24898280:G:A	50	100	1	0.02306
4:24898424:C:T	50	98	0.98	0.3522
4:24898471:C:A	50	96	0.89	0.02251
4:24898490:C:T	50	96	0.98	0.4996
4:24898510:G:A	50	100	1	0.04557
4:24899360:T:G	50	100	0.99	0.1011
4:24899492:C:T	50	100	1	0.2398
4:24899664:C:A	50	98	1	0.08243
4:24899762:G:A	50	100	1	0.0187
4:24899773:T:C	50	100	1	0.1102
4:24899844:G:A	50	98	1	0.376
4:24900363:C:T	50	98	1	0.376
4:24900721:C:T	50	100	1	0.1331
4:24900961:C:A	50	100	1	0.1207
4:24901393:G:A	50	98	1	0.3787
4:24902200:T:C	50	100	1	0.2431
4:24902374:A:G	50	100	1	0.04611
4:24902634:T:C	50	100	1	0.1042
4:24902723:A:G	50	100	0.98	0.05011
4:24902821:T:G	50	100	0.71	0.04975
4:24902979:T:G	50	98	1	0.3824
4:24903159:C:T	50	100	1	0.2431
4:24903466:G:A	50	98	1	0.3811
4:24904046:C:T	50	98	1	0.08406
4:24904122:T:C	50	100	1	0.1209
4:24904387:G:A	50	100	1	0.1207
4:24904855:C:T	50	98	1	0.3971
4:24904968:C:G	50	100	1	0.1008
4:24904987:C:T	50	100	1	0.1302
4:24905100:C:T	50	100	1	0.1207
4:24905148:C:T	50	98	1	0.3827
4:24905176:G:A	50	100	0.95	0.01162
4:24905236:C:T	50	100	1	0.2431
4:24905253:G:A	50	100	1	0.03105
4:24905288:T:G	50	98	1	0.2382
4:24905879:A:G	50	100	0.99	0.2402
4:24906183:T:C	50	100	1	0.1209
4:24906187:C:T	50	100	1	0.2402
4:24906411:C:T	50	98	1	0.2402
4:24906443:C:G	50	100	0.97	0.02269
4:24906586:C:T	50	100	1	0.1207
4:24906979:G:A	50	100	1	0.2429
4:24907425:G:C	50	100	1	0.3831
4:24907822:T:C	50	100	1	0.1068
4:24908211:G:A	50	100	1	0.1066
4:24908427:G:A	50	100	1	0.1004
4:24908813:T:G	50	100	1	0.09132
4:24909115:C:T	50	100	1	0.1331
4:24909322:T:C	50	100	1	0.136
4:24909527:C:T	50	100	1	0.1344
4:24909614:C:T	50	100	1	0.2446
4:24909663:G:A	50	100	1	0.02687
4:24909762:T:C	50	100	1	0.136
4:24910594:C:T	50	100	0.77	0.01035
4:24911132:T:A	50	100	1	0.1066
4:24911189:T:C	50	100	1	0.1
4:24912034:G:C	50	100	1	0.4811
4:24912093:G:C	50	100	1	0.1216
4:24912716:C:T	50	100	1	0.0305
4:24912760:C:T	50	100	1	0.08025
4:24912989:G:A	46	100	1	0.1828
4:24913139:C:G	49	98	1	0.4824
4:24913196:C:G	49	100	0.98	0.06046
4:24913507:G:T	50	100	0.98	0.06336
4:24913606:C:T	50	100	1	0.1033
4:24914398:A:G	50	100	1	0.3715
4:24914434:C:T	50	96	0.92	0.02342
4:24914639:C:A	50	100	0.98	0.05029
4:24915334:A:G	50	100	1	0.376
4:24915586:C:T	50	100	0.98	0.04938
4:24916216:G:A	50	100	1	0.01035
4:24916245:C:T	50	100	1	0.01035
4:24916409:T:C	50	100	1	0.3715
4:24916520:C:T	50	100	1	0.08951
4:24916640:A:G	50	100	0.98	0.04938
4:24917047:T:C	50	100	1	0.1402
4:24917146:G:A	50	100	1	0.08951
4:24917257:G:A	50	100	1	0.1403
4:24917392:C:T	50	100	0.98	0.06028
4:24917521:G:A	50	100	0.98	0.04993
4:24917603:C:T	50	100	0.89	0.02959
4:24917892:C:T	50	100	0.98	0.06028
4:24918152:T:C	50	100	1	0.2754
4:24918424:A:C	50	100	1	0.08588
4:24920231:T:C	50	100	0.9	0.01089
4:24920385:C:A	50	100	1	0.2596
4:24920620:T:A	50	100	1	0.2642
4:24921081:G:A	50	100	1	0.2698
4:24921871:C:T	50	100	1	0.2642
4:24922010:T:G	50	100	1	0.1028
4:24922074:C:A	50	100	0.98	0.06336
4:24922249:G:A	50	100	1	0.1801
4:24922268:C:T	50	100	1	0.1057
4:24922542:C:T	50	100	0.98	0.06009
4:24922699:C:T	50	100	0.98	0.06336
4:24922810:C:T	50	100	0.99	0.329
4:24922875:T:C	50	100	1	0.183
4:24922976:A:G	50	100	0.98	0.04993
4:24922991:C:T	50	100	0.99	0.02342
4:24923650:T:C	50	100	1	0.2707
4:24923960:A:C	50	100	0.98	0.06336
4:24924147:T:C	50	100	1	0.01362
4:24924476:G:A	50	100	0.98	0.06336
4:24924563:C:T	50	98	1	0.02269
4:24925966:G:A	50	100	1	0.2649
4:24926060:A:G	50	100	0.99	0.1398
4:24926142:C:T	50	100	0.98	0.05519
4:24926682:G:A	50	98	1	0.1294
4:24926749:G:A	50	100	1	0.4924
4:24927197:C:T	50	100	0.91	0.0285
4:24927327:G:A	50	98	1	0.3615
4:24927658:C:T	50	100	0.67	0.04303
4:24928024:C:G	50	100	0.95	0.1004
4:24928741:A:C	50	100	0.99	0.04194
4:24928966:A:G	50	100	1	0.01362
4:24929397:G:A	50	98	1	0.07952
4:24929902:C:A	50	100	1	0.1411
4:24930455:T:C	50	98	1	0.3618
4:24930584:T:G	50	98	1	0.3894
4:24930858:T:A	50	100	0.99	0.04194
4:24931115:A:G	50	100	1	0.1414
4:24931413:T:A	50	100	1	0.1414
4:24931417:C:T	50	100	0.97	0.02306
4:24931433:T:G	50	100	1	0.01398
4:24931609:G:A	50	100	0.99	0.0118
4:24932143:T:G	50	100	1	0.3802
4:24932311:A:G	50	100	1	0.1425
4:24932539:G:T	50	98	1	0.3829
4:24932540:G:T	50	98	1	0.3831
4:24932895:A:G	50	100	1	0.0158
4:24933663:C:T	50	100	1	0.0846
4:24933777:G:A	50	100	1	0.1409
4:24933796:C:A	50	100	0.97	0.0167
4:24934277:T:A	50	100	1	0.0276
4:24934504:A:C	50	100	1	0.3824
4:24934752:C:G	50	100	0.99	0.01598
4:24934828:A:G	50	100	1	0.08442
4:24934850:C:T	50	96	1	0.3836
4:24934893:G:T	50	100	1	0.02977
4:24935303:T:C	50	100	1	0.3729
4:24935756:A:G	50	100	1	0.1458
4:24935837:C:G	50	100	1	0.09913
4:24935917:T:C	50	100	0.96	0.0167
4:24936732:T:C	50	100	1	0.1412
4:24936824:A:G	50	100	1	0.4838
4:24936832:C:T	50	100	1	0.1451
4:24936905:G:A	50	100	1	0.04593
4:24937076:G:A	50	98	1	0.3794
4:24937239:A:G	50	100	1	0.2674
4:24937331:T:C	50	100	1	0.2674
4:24937415:A:G	50	100	1	0.2418
4:24937472:G:C	50	100	1	0.2418
4:24937628:T:C	50	100	1	0.4837
4:24937733:T:C	50	100	1	0.01089
4:24937764:A:T	50	100	1	0.272
4:24937816:C:T	50	100	1	0.09731
4:24938263:G:T	50	100	0.97	0.0443
4:24938375:T:C	50	100	1	0.2389
4:24938380:A:G	50	100	1	0.2678
4:24938434:C:T	50	100	1	0.2389
4:24938438:T:G	50	100	1	0.09749
4:24938479:A:G	50	100	1	0.4858
4:24938537:C:T	50	100	1	0.2277
4:24938572:G:T	50	98	1	0.4835
4:24938781:G:A	50	100	1	0.02977
4:24938973:G:A	50	100	1	0.09749
4:24939083:G:A	50	100	1	0.2418
4:24939273:C:T	50	100	0.97	0.02887
4:24939393:T:C	50	100	0.98	0.05011
4:24939654:A:T	50	100	1	0.4835
4:24939919:T:C	50	100	1	0.01634
4:24940144:A:G	50	98	1	0.382
4:24940415:C:A	49	100	1	0.04593
4:24940444:C:T	50	100	0.98	0.08479
4:24940806:G:T	50	100	1	0.4835
4:24941075:A:C	50	100	1	0.03304
4:24941399:G:A	50	100	0.99	0.04194
4:24941546:C:A	50	100	1	0.1438
4:24941642:G:A	50	100	1	0.4833
4:24941918:A:G	50	100	1	0.03014
4:24941959:C:A	50	98	1	0.3281
4:24942115:A:G	50	100	1	0.272
4:24942234:G:T	50	100	1	0.1438
4:24942369:A:G	50	100	1	0.1438
4:24942593:T:G	50	100	0.98	0.02142
4:24942631:T:G	50	100	1	0.01634
4:24942723:A:T	50	98	1	0.3279
4:24942819:G:A	48	100	1	0.4833
4:24942909:A:T	50	100	1	0.09495
4:24943146:T:C	50	98	1	0.03976
4:24943297:G:C	50	100	1	0.4833
4:24943395:T:C	49	98	1	0.1011
4:24943801:C:T	50	100	0.81	0.02215
4:24944042:A:G	50	100	0.96	0.05556
4:24944078:C:T	50	100	1	0.2262
4:24944348:A:C	50	100	1	0.1004
4:24944356:G:A	50	100	1	0.01598
4:24944360:G:A	50	100	1	0.2266
4:24944477:C:A	50	100	1	0.0305
4:24944551:T:A	50	100	1	0.1382
4:24944661:G:C	50	100	1	0.4103
4:24944916:A:G	50	100	1	0.4829
4:24945124:G:C	50	100	0.97	0.05283
4:24945290:T:C	50	100	1	0.01598
4:24945418:G:T	50	98	1	0.3281
4:24945650:C:A	50	100	1	0.1414
4:24946533:G:T	50	98	1	0.3121
4:24947139:C:G	50	100	1	0.0984
4:24947598:C:T	50	98	1	0.2653
4:24948053:T:G	50	100	1	0.1011
4:24948404:C:T	50	98	0.98	0.2422
4:24948599:G:C	50	100	0.97	0.04375
4:24948909:C:G	50	98	0.97	0.05011
4:24948959:C:T	50	100	0.94	0.1166
4:24949249:A:C	50	98	0.96	0.1563
4:24949254:T:G	50	100	0.83	0.01144
4:24949258:C:G	50	98	0.94	0.3455
4:24949437:A:G	50	96	0.94	0.1786
4:24949703:A:G	50	98	0.9	0.06826
4:24949763:T:C	50	98	0.93	0.1652
4:24949966:G:A	50	96	0.91	0.1298
4:24950028:G:A	50	92	0.92	0.4998
4:24950057:G:A	50	98	0.92	0.06554
4:24950503:C:A	50	94	0.68	0.08061
4:24950527:G:A	50	86	0.85	0.4332
4:24950826:C:A	50	92	0.89	0.4866
4:24951223:A:G	50	92	0.91	0.3333
4:24951867:A:C	50	100	0.93	0.08351
4:24952190:C:T	50	100	0.94	0.02451
4:24952317:T:C	50	100	0.96	0.2959
4:24952474:C:T	50	100	0.96	0.4715
4:24952552:C:T	49	89.8	0.95	0.408
4:24952964:T:G	50	98	0.98	0.1881
4:24953222:A:G	50	100	0.78	0.04775
4:24953313:T:A	50	98	0.96	0.03268
4:24953450:G:A	50	98	0.99	0.1883
4:24953476:C:T	50	100	0.98	0.4292
4:24953837:G:A	50	100	0.99	0.0325
4:24953914:C:G	50	100	0.99	0.2976
4:24954099:G:T	50	100	0.96	0.02197
4:24954285:G:A	50	100	1	0.4675
4:24954306:G:A	50	100	0.98	0.4078
4:24954317:T:C	50	96	1	0.1885
4:24954440:A:G	50	98	1	0.1885
4:24954524:C:A	50	100	1	0.02614
4:24954771:A:C	50	100	0.99	0.0423
4:24954897:A:T	50	100	0.99	0.04611
4:24955031:G:T	50	98	1	0.1886
4:24955147:C:T	50	98	0.99	0.2642
4:24955149:T:A	50	98	1	0.1885
4:24955294:T:A	50	98	1	0.1885
4:24955327:C:T	50	98	1	0.1885
4:24955655:T:C	50	96	1	0.1874
4:24955795:A:T	50	98	1	0.1875
4:24956031:C:T	50	100	1	0.3041
4:24956051:G:A	50	100	0.9	0.02251
4:24956301:A:G	50	100	1	0.2983
4:24956430:C:T	50	100	1	0.4713
4:24956453:G:A	50	98	1	0.136
4:24956480:A:T	50	100	1	0.4713
4:24956494:C:T	50	100	1	0.2983
4:24956851:T:C	50	100	1	0.3408
4:24956897:T:C	50	100	1	0.341
4:24956922:T:A	50	100	1	0.4719
4:24957190:T:A	50	98	1	0.187
4:24957408:T:G	50	98	1	0.187
4:24957483:G:A	50	98	0.99	0.06627
4:24957500:T:G	50	100	1	0.2979
4:24957582:T:C	50	100	1	0.02524
4:24957632:A:G	50	98	1	0.187
4:24957875:G:A	50	98	1	0.1857
4:24958125:T:A	50	98	1	0.187
4:24958199:C:T	50	100	1	0.04248
4:24958253:T:C	50	100	1	0.4717
4:24958367:C:T	50	98	1	0.187
4:24958387:C:T	50	100	1	0.02505
4:24958467:A:G	50	98	1	0.187
4:24958623:C:T	50	100	0.72	0.01816
4:24958885:T:C	50	98	1	0.1868
4:24958989:C:T	50	98	1	0.1863
4:24959167:T:G	50	100	1	0.2981
4:24959176:A:G	50	98	1	0.1868
4:24959256:G:A	50	100	0.99	0.0325
4:24959281:G:A	50	98	1	0.1866
4:24959282:T:A	50	98	1	0.1616
4:24959425:G:A	50	98	1	0.4719
4:24959428:T:C	50	100	1	0.3411
4:24959514:C:T	50	100	1	0.2981
4:24959664:C:T	50	100	0.83	0.03867
4:24959800:C:T	50	98	1	0.1861
4:24959839:G:A	50	98	1	0.1859
4:24959943:T:C	50	100	1	0.2981
4:24959954:G:A	50	98	1	0.1407
4:24960176:A:C	50	100	1	0.02542
4:24960536:A:C	50	100	1	0.4735
4:24960726:T:C	50	100	1	0.1854
4:24960906:T:C	50	100	1	0.1854
4:24961103:G:A	50	100	1	0.1841
4:24961330:G:A	50	100	1	0.1859
4:24961372:T:C	50	100	1	0.1859
4:24961971:C:A	46	82.6	1	0.2983
4:24962050:C:G	50	100	0.97	0.01089
4:24962068:A:C	50	98	1	0.1866
4:24962253:G:A	50	90	1	0.2974
4:24962488:G:A	50	100	1	0.04248
4:24962675:T:C	49	100	0.94	0.01997
4:24962712:A:T	50	100	1	0.1854
4:24962855:T:C	50	100	1	0.1857
4:24962920:T:C	50	100	1	0.3408
4:24963262:G:T	50	100	1	0.04248
4:24963380:C:A	50	100	1	0.1846
4:24963819:A:T	50	100	0.99	0.0423
4:24963981:G:A	50	100	1	0.0256
4:24964420:C:T	50	100	1	0.1843
4:24964440:A:G	50	100	1	0.1641
4:24965057:C:T	50	98	0.85	0.01452
4:24965608:A:T	50	100	1	0.01144
4:24965666:C:T	50	100	1	0.0423
4:24965667:G:A	50	100	0.94	0.02197
4:24965730:C:A	50	100	1	0.2983
4:24965779:A:C	50	100	1	0.1848
4:24965810:A:G	50	98	1	0.2981
4:24965870:G:A	50	100	1	0.2117
4:24966085:C:T	50	100	1	0.4121
4:24966104:A:G	50	100	1	0.2976
4:24966150:C:T	50	100	1	0.4464
4:24966306:G:A	50	100	0.9	0.02106
4:24966512:G:A	50	100	1	0.3411
4:24966574:G:A	50	100	1	0.2979
4:24967070:G:A	50	100	0.98	0.04121
4:24967140:T:G	50	98	0.97	0.03268
4:24967331:T:A	50	100	0.96	0.01235
4:24967622:G:A	50	100	0.93	0.01943
4:24967723:T:C	50	100	1	0.01126
4:24967795:A:G	50	100	0.98	0.4054
4:24967983:C:A	50	98	0.97	0.05683
4:24968695:G:A	50	100	1	0.02088
4:24969113:T:C	50	100	1	0.0216
4:24969481:G:C	50	100	1	0.01126
4:24969734:C:A	50	100	1	0.04085
4:24969735:G:A	50	100	0.91	0.01416
4:24969759:T:C	50	100	1	0.02106
4:24969933:G:C	50	98	1	0.4207
4:24970302:C:T	50	100	1	0.02052
4:24970357:C:T	50	100	1	0.02033
4:24970429:C:T	50	100	1	0.02033
4:24970480:G:A	50	98	0.98	0.4646
4:24970642:C:T	50	100	1	0.0374
4:24970703:T:C	50	100	1	0.03722
4:24970706:C:T	50	96	1	0.1885
4:24970707:A:T	50	96	1	0.1885
4:24970812:C:G	50	98	1	0.1892
4:24970817:G:T	50	98	1	0.1892
4:24971019:C:G	50	92	0.77	0.146
4:24971022:T:C	50	100	1	0.03686
4:24971026:A:G	50	100	1	0.03667
4:24971181:T:A	50	100	1	0.03649
4:24971280:T:G	50	100	1	0.03649
4:24971330:G:A	50	100	1	0.03649
4:24971393:A:G	50	100	1	0.03667
4:24971399:G:A	50	100	1	0.03667
4:24971438:T:C	50	100	1	0.03667
4:24971511:G:A	50	100	1	0.03667
4:24971531:A:C	50	100	1	0.03667
4:24971618:G:A	50	100	1	0.03686
4:24971820:A:G	50	100	1	0.3854
4:24971845:A:T	50	100	1	0.03667
4:24971929:A:C	50	100	1	0.07171
4:24971976:T:C	50	100	1	0.03504
4:24972019:C:T	50	100	1	0.04067
4:24972340:C:T	50	100	1	0.02052
4:24972795:T:C	50	100	0.99	0.3555
4:24972819:T:G	50	100	1	0.3555
4:24973081:T:C	50	100	0.99	0.3489
4:24973656:C:T	50	100	1	0.3279
4:24973903:T:C	50	100	0.98	0.02197
4:24973938:C:G	50	100	1	0.3268
4:24974436:C:T	50	100	1	0.3328
4:24974590:T:G	50	100	0.99	0.3332
4:24974737:A:G	50	100	1	0.02415
4:24974755:C:G	50	100	1	0.02415
4:24974873:G:C	50	100	0.98	0.3302
4:24975048:A:G	50	98	0.98	0.3529
4:24975242:C:T	50	96	0.96	0.3108
4:24975308:A:G	50	100	0.97	0.03123
4:24975551:G:A	48	97.9	0.89	0.408
4:24975608:A:G	50	96	0.91	0.4207
4:24976510:T:C	50	98	0.93	0.2642
4:24976807:G:A	50	98	0.94	0.13
4:24976883:C:T	50	100	0.97	0.03667
4:24977415:C:T	50	96	0.95	0.2462
4:24977591:G:A	50	100	0.94	0.05392
4:24977741:C:A	50	98	0.93	0.1554
4:24980067:A:T	50	100	0.97	0.3849
4:24980190:A:G	50	100	0.97	0.1026
4:24980939:C:G	50	100	1	0.02923
4:24981791:C:T	50	100	0.96	0.3858
4:24981887:T:G	46	82.6	0.85	0.2444
4:24981907:T:G	47	95.7	0.8	0.09096
4:24981966:T:C	49	95.9	0.98	0.4944
4:24982301:G:A	50	100	0.98	0.3856
4:24982468:G:C	50	100	0.91	0.01144
4:24982684:T:C	50	100	0.94	0.01107
4:24982686:C:T	49	91.8	0.93	0.2849
4:24982756:T:C	50	98	0.98	0.4942
4:24982785:C:T	50	100	0.98	0.01198
4:24982921:A:G	50	100	0.96	0.1708
4:24983278:T:C	50	100	0.98	0.0118
4:24983558:C:T	50	100	1	0.02905
4:24983602:C:T	50	100	0.97	0.2055
4:24983773:A:G	50	100	0.98	0.374
4:24983968:A:T	50	100	0.98	0.2057
4:24984315:C:T	50	100	0.98	0.3627
4:24985081:T:G	50	98	0.79	0.01924
4:24985401:C:T	50	100	0.93	0.02869
4:24985456:G:T	50	100	0.87	0.01761
4:24985983:T:C	50	100	0.96	0.03159
4:24986067:A:G	50	100	0.98	0.3417
4:24986106:C:G	50	94	0.74	0.04956
4:24986192:G:A	50	100	0.98	0.02106
4:24986232:C:T	50	100	0.98	0.05628
4:24986391:C:T	50	100	0.98	0.3597
4:24986526:A:T	50	100	0.99	0.08896
4:24986538:T:C	50	100	0.97	0.1792
4:24986996:C:T	50	100	1	0.04139
4:24987073:A:T	50	100	1	0.04176
4:24987074:A:G	50	100	1	0.04176
4:24987531:A:C	50	100	1	0.03177
4:24987569:G:T	50	100	1	0.04176
4:24987782:C:T	50	100	0.98	0.4582
4:24988317:T:C	50	100	1	0.02814
4:24988360:C:T	50	100	0.95	0.03831
4:24988406:A:G	50	100	0.91	0.02705
4:24988481:T:C	50	100	1	0.05901
4:24988502:C:T	50	100	1	0.04176
4:24988619:G:A	50	100	1	0.04176
4:24988827:C:T	50	100	1	0.04176
4:24988832:C:T	50	100	1	0.03268
4:24989287:G:A	50	100	1	0.04194
4:24989418:A:C	50	100	1	0.03195
4:24989432:T:C	50	100	0.94	0.1153
4:24989561:G:A	50	100	0.99	0.04484
4:24989619:A:G	50	100	0.99	0.08043
4:24989620:T:A	50	100	0.97	0.1772
4:24989632:A:G	50	100	0.89	0.0728
4:24989816:T:C	50	100	1	0.04176
4:24989966:A:G	50	100	1	0.04176
4:24989996:T:C	50	100	0.98	0.3066
4:24990256:T:A	50	100	1	0.04158
4:24990409:C:T	50	100	0.98	0.04139
4:24990470:T:C	50	100	1	0.02778
4:24990501:A:G	50	98	0.97	0.2257
4:24990550:C:G	50	100	0.99	0.02106
4:24990655:C:T	50	100	0.97	0.04121
4:24990776:C:T	50	100	0.97	0.04121
4:24990930:G:A	50	100	0.97	0.07916
4:24990950:T:G	50	100	0.97	0.07898
4:24991010:C:A	50	100	0.99	0.02106
4:24991035:C:T	50	100	0.96	0.07898
4:24991205:T:C	49	100	0.94	0.2175
4:24991545:A:G	50	98	0.93	0.2371
4:24992117:G:A	50	100	0.92	0.03032
4:24992461:C:T	50	98	0.9	0.02669
4:24992835:A:G	50	88	0.82	0.4713
4:24993396:T:C	50	100	0.96	0.1333
4:24993948:C:T	50	100	0.97	0.1195
4:24994357:G:C	50	100	0.97	0.3243
4:24994648:G:A	50	100	0.97	0.2122
4:24994667:C:G	50	100	0.89	0.02869
4:24994783:C:T	50	100	0.97	0.09495
4:24995076:G:A	50	100	0.97	0.2175
4:24995549:A:G	50	100	0.98	0.12
4:24996002:T:C	50	100	0.97	0.1187
4:24996458:A:G	50	100	0.92	0.1342
4:24996482:T:A	50	100	0.98	0.1718
4:24996812:T:C	50	100	0.9	0.02524
4:24997130:T:A	50	100	0.98	0.1718
4:24997677:T:G	50	100	0.98	0.07698
4:24997694:G:A	50	98	0.91	0.1529
4:24997988:C:T	50	100	0.98	0.1708
4:24998025:G:A	49	100	0.98	0.1716
4:24998064:T:C	50	100	0.98	0.1718
4:24998384:A:T	50	100	0.97	0.1206
4:24998431:G:A	50	98	0.98	0.4257
4:24998631:A:G	50	100	0.98	0.09731
4:24998658:A:G	50	100	0.9	0.02505
4:24998728:T:A	50	100	0.99	0.05065
4:24998933:G:A	50	100	0.97	0.1178
4:24999210:G:A	50	100	0.98	0.07861
4:24999299:T:C	50	100	0.98	0.05428
4:24999499:C:A	50	96	0.88	0.08932
4:24999529:G:A	50	98	0.98	0.3397
4:24999717:G:A	50	100	1	0.05065
4:24999817:T:C	50	98	0.98	0.4729
4:24999954:C:T	50	98	0.98	0.4731
4:24999956:C:T	50	98	0.98	0.4731
4:25000010:T:A	50	98	0.98	0.4731
4:25000063:A:C	50	98	0.98	0.4733
4:25000220:C:G	50	98	0.98	0.4187
4:25000281:G:A	50	100	0.96	0.01525
4:25000304:A:C	50	98	0.98	0.4188
4:25000440:G:A	50	98	0.99	0.4739
4:25000497:T:G	50	98	0.99	0.3949
4:25000535:G:T	50	98	0.99	0.4739
4:25000575:C:T	50	98	0.99	0.474
4:25000628:C:T	50	98	0.99	0.4746
4:25000662:A:G	50	96	0.99	0.474
4:25000696:C:A	50	98	0.99	0.4742
4:25000833:T:C	50	100	0.99	0.07771
4:25000986:A:T	50	98	0.98	0.4742
4:25000990:C:T	50	98	0.98	0.4742
4:25001428:A:G	50	98	0.98	0.474
4:25001495:C:T	50	100	0.97	0.07589
4:25001498:T:C	50	98	0.98	0.4739
4:25001881:G:A	50	98	0.98	0.3411
4:25002382:G:A	50	100	1	0.08406
4:25002416:C:T	50	100	0.88	0.06736
4:25002661:T:C	50	100	1	0.07771
4:25002766:A:G	50	100	1	0.07789
4:25003135:G:T	50	100	1	0.07771
4:25003156:C:A	50	100	1	0.07789
4:25003349:T:C	50	100	0.95	0.118
4:25003401:C:T	50	98	0.95	0.2716
4:25003571:G:A	50	98	0.98	0.3056
4:25003734:T:C	50	100	0.89	0.02524
4:25003832:G:A	50	100	0.72	0.02052
4:25004372:C:T	50	100	1	0.07734
4:25004671:A:G	50	100	0.97	0.0345
4:25004713:G:T	50	100	0.96	0.2482
4:25004714:C:T	50	100	0.96	0.2482
4:25005304:A:C	50	100	1	0.01035
4:25005345:G:A	50	100	0.79	0.01598
4:25005519:A:G	50	100	0.96	0.0305
4:25005538:C:T	50	100	0.91	0.1696
4:25005593:C:T	50	100	0.71	0.02378
4:25005987:C:T	50	100	0.96	0.01561
4:25006026:C:A	50	98	0.97	0.382
4:25006276:C:T	50	100	0.88	0.01035
4:25006342:G:C	50	98	0.98	0.2836
4:25006346:A:C	50	98	0.98	0.2834
4:25006352:T:C	50	100	0.91	0.03032
4:25006417:C:T	50	100	0.95	0.01543
4:25006460:C:T	50	100	0.95	0.01543
4:25006483:T:G	50	100	0.98	0.1104
4:25006630:T:C	50	98	0.96	0.03431
4:25006780:C:T	50	100	1	0.09477
4:25006814:T:A	50	100	0.95	0.01525
4:25006901:C:T	50	98	0.98	0.2696
4:25006984:G:A	50	98	0.98	0.3822
4:25007011:A:T	50	98	0.98	0.2694
4:25007028:G:A	50	100	0.94	0.0158
4:25007042:T:C	50	100	0.98	0.2672
4:25007133:C:G	50	100	1	0.09495
4:25007229:C:T	50	100	1	0.09495
4:25007257:G:A	50	100	1	0.09495
4:25007283:C:G	50	100	0.95	0.01543
4:25007286:G:T	50	100	1	0.09495
4:25007310:T:C	50	100	1	0.09495
4:25007494:G:A	50	100	1	0.09495
4:25007587:G:C	47	97.9	0.91	0.063
4:25007869:T:C	50	100	0.99	0.3825
4:25008057:A:T	50	100	1	0.09495
4:25008165:T:C	50	100	1	0.09513
4:25008468:A:G	50	98	0.98	0.3399
4:25008501:T:C	50	98	0.99	0.3849
4:25008905:C:A	50	100	0.95	0.01543
4:25009123:A:G	50	100	1	0.08134
4:25009142:T:C	50	100	0.99	0.3858
4:25009236:G:C	50	100	0.98	0.3802
4:25009237:C:T	50	100	0.95	0.01543
4:25009257:C:T	50	100	0.94	0.0748
4:25009337:G:C	50	100	0.88	0.01071
4:25009379:T:C	50	100	0.98	0.2899
4:25009470:C:G	50	100	0.95	0.01525
4:25009566:A:G	50	100	0.95	0.01525
4:25009879:C:A	50	100	0.99	0.09586
4:25009995:G:A	50	100	1	0.09586
4:25010267:G:A	50	100	0.96	0.08188
4:25010504:A:G	50	100	0.99	0.2879
4:25010529:T:C	50	98	0.93	0.03359
4:25011106:C:A	50	98	0.98	0.3811
4:25011583:C:T	50	100	1	0.01126
4:25011954:G:A	50	96	0.97	0.4083
4:25012082:C:G	50	100	0.96	0.03504
4:25012505:G:A	50	100	0.98	0.05174
4:25012569:G:T	50	100	0.96	0.08624
4:25012948:G:T	50	98	0.84	0.02542
4:25013171:G:A	50	98	0.96	0.2053
4:25013275:C:T	50	100	0.96	0.07026
4:25013480:G:A	50	100	0.98	0.0345
4:25013500:G:A	50	100	0.94	0.01707
4:25013894:A:G	50	98	0.96	0.217
4:25013965:C:T	50	100	0.65	0.01198
4:25014448:G:C	50	98	0.96	0.217
4:25014853:A:G	49	100	0.73	0.01398
4:25015209:G:A	50	100	0.95	0.1779
4:25015544:A:G	50	98	0.98	0.3793
4:25016113:C:A	50	100	0.96	0.2086
4:25016647:A:G	50	100	0.91	0.03794
4:25017003:C:T	50	98	0.95	0.4697
4:25017127:G:A	50	98	0.95	0.2389
4:25017633:C:T	50	98	0.94	0.2865
4:25017641:C:T	50	98	0.96	0.3942
4:25017773:A:C	50	100	0.85	0.01779
4:25018572:G:A	50	100	0.95	0.1456
4:25018609:T:A	50	100	0.97	0.4405
4:25020111:T:A	50	100	0.97	0.441
4:25020284:G:A	50	100	0.93	0.1416
4:25020345:C:T	50	100	0.97	0.2355
4:25020541:G:T	50	100	0.94	0.1708
4:25020562:C:T	50	100	0.97	0.2357
4:25020563:G:A	50	100	0.94	0.06082
4:25020653:T:G	50	100	0.9	0.03504
4:25020661:A:G	50	100	0.9	0.03504
4:25020786:C:T	50	100	0.97	0.443
4:25020856:G:T	50	100	0.97	0.4428
4:25020921:T:G	50	100	0.9	0.01797
4:25021194:T:C	50	100	0.96	0.4434
4:25021227:T:C	50	98	0.91	0.0423
4:25021487:C:G	50	100	0.91	0.09713
4:25021748:G:A	50	100	0.93	0.03813
4:25021761:C:T	50	100	0.92	0.1574
4:25021803:C:A	50	100	0.91	0.04139
4:25021824:A:G	50	98	0.92	0.2062
4:25021863:T:A	49	98	0.93	0.2037
4:25021914:G:A	50	100	1	0.01198
4:25021948:A:C	50	100	0.86	0.01852
4:25022020:C:A	50	98	0.96	0.4081
4:25022103:A:G	50	100	0.96	0.03032
4:25022253:A:C	50	96	0.84	0.1968
4:25022271:C:T	50	92	0.91	0.4744
4:25023101:A:G	50	98	0.96	0.2598
4:25023210:A:G	50	98	0.97	0.2598
4:25023313:T:C	50	98	0.95	0.2484
4:25023452:T:C	50	98	0.97	0.02342
4:25023513:G:A	50	100	0.97	0.1979
4:25023528:G:A	50	96	0.97	0.2342
4:25023702:T:C	50	98	0.96	0.2665
4:25023767:C:T	50	100	0.92	0.4962
4:25024214:C:T	50	98	0.85	0.04793
4:25024331:T:G	50	100	0.81	0.03159
4:25024385:G:A	50	100	0.97	0.01071
4:25024412:G:T	50	98	0.93	0.4951
4:25024509:G:A	50	100	0.83	0.02814
4:25024520:A:G	50	96	0.97	0.02633
4:25024573:G:A	50	96	0.9	0.3036
4:25024693:A:G	50	98	0.91	0.04938
4:25024789:G:C	50	100	0.91	0.0492
4:25025121:C:T	50	98	0.97	0.2475
4:25025159:C:T	50	98	0.97	0.2482
4:25025318:T:C	50	100	0.97	0.2248
4:25025415:T:C	50	100	0.83	0.02869
4:25025619:C:T	50	100	0.97	0.2277
4:25025749:C:T	50	96	0.92	0.04394
4:25025805:G:T	50	100	0.81	0.02832
4:25026011:C:T	50	100	0.88	0.0285
4:25026018:A:C	50	100	0.79	0.01507
4:25026176:C:T	50	100	0.84	0.02832
4:25026195:C:A	50	100	0.84	0.02832
4:25026354:A:G	50	100	0.96	0.1983
4:25026536:G:T	50	98	0.9	0.2064
4:25026850:A:G	50	94	0.92	0.1147
4:25027164:C:G	50	98	0.85	0.195
4:25027470:A:G	50	100	0.95	0.1964
4:25027941:G:A	50	98	0.95	0.04993
4:25028195:G:A	50	92	0.9	0.323
4:25028334:C:T	50	96	0.89	0.06427
4:25028690:G:C	50	96	0.84	0.3589
4:25029056:A:T	50	92	0.82	0.2827
4:25029197:A:C	50	100	0.91	0.04103
4:25029886:G:T	50	100	0.86	0.06009
4:25029904:G:A	50	98	0.91	0.2028
4:25030204:T:C	50	98	0.88	0.3408
4:25030243:A:G	50	100	0.85	0.0679
4:25030513:C:T	49	95.9	0.94	0.1999
4:25031386:A:G	50	100	0.99	0.3706
4:25031658:T:C	50	100	0.99	0.3696
4:25031681:T:C	50	100	0.98	0.4081
4:25031754:T:C	50	100	0.99	0.01489
4:25031900:G:C	50	98	1	0.0138
4:25031929:C:A	50	98	0.9	0.06191
4:25032055:T:C	50	98	0.96	0.2393
4:25032062:G:A	50	100	0.98	0.4101
4:25032498:C:G	50	98	1	0.01725
4:25032553:T:C	50	98	0.99	0.368
4:25033192:G:A	50	100	0.99	0.2173
4:25033344:A:G	50	100	1	0.03232
4:25033405:A:G	50	100	0.94	0.01797
4:25033622:A:G	50	100	0.98	0.4105
4:25033938:G:A	50	100	0.99	0.1954
4:25033951:G:C	50	100	0.99	0.3718
4:25034276:G:A	50	100	0.99	0.372
4:25034470:T:G	50	100	0.99	0.02215
4:25034520:C:T	50	100	0.98	0.408
4:25034528:A:G	50	100	0.89	0.01307
4:25034646:C:A	50	100	0.99	0.01144
4:25034698:C:T	50	100	0.99	0.372
4:25035052:T:C	50	100	0.99	0.02197
4:25035281:T:C	50	100	0.98	0.3949
4:25035282:G:A	50	100	0.99	0.3713
4:25035344:G:A	50	100	0.99	0.01834
4:25035814:A:G	50	100	0.99	0.372
4:25036261:T:G	50	100	0.93	0.04448
4:25037197:G:C	50	100	0.92	0.05428
4:25037279:A:G	50	98	0.95	0.1186
4:25037335:C:A	50	100	0.87	0.02342
4:25037568:T:A	50	98	0.94	0.03776
4:25037956:T:C	50	98	0.95	0.04067
4:25037958:C:A	50	100	0.89	0.01162
4:25039054:G:A	50	100	0.99	0.4916
4:25039117:G:C	50	98	0.98	0.2798
4:25039123:T:C	50	98	0.98	0.2179
4:25039210:T:C	50	98	1	0.219
4:25039395:T:C	50	100	0.99	0.1975
4:25039432:T:C	50	98	0.99	0.2878
4:25039446:A:C	50	100	0.99	0.1992
4:25039515:A:G	50	100	1	0.01198
4:25039891:T:G	50	100	0.99	0.4858
4:25039984:C:A	50	100	0.99	0.01834
4:25040677:C:G	50	100	0.99	0.4893
4:25040884:A:T	50	100	1	0.01852
4:25040889:G:A	50	100	0.99	0.1943
4:25040902:A:T	50	100	1	0.01852
4:25040949:G:A	50	100	0.99	0.01834
4:25041283:T:A	49	100	0.99	0.1941
4:25041487:C:T	50	100	0.99	0.1941
4:25041881:C:T	50	100	0.99	0.1939
4:25042030:G:A	50	100	1	0.02052
4:25042300:G:C	50	100	0.91	0.06518
4:25042594:A:T	50	100	0.99	0.4913
4:25042882:C:T	50	98	0.99	0.4815
4:25042902:A:T	50	100	0.98	0.3139
4:25043012:G:A	50	100	0.99	0.2075
4:25043078:G:T	50	100	0.99	0.4704
4:25043457:G:A	50	100	1	0.0285
4:25043719:T:C	50	100	1	0.03195
4:25043844:A:G	50	100	1	0.01525
4:25044132:T:G	50	100	0.98	0.1668
4:25044273:G:A	50	100	0.99	0.4702
4:25044619:T:A	50	100	0.98	0.3288
4:25044809:T:G	50	100	0.97	0.3308
4:25044908:G:A	50	100	0.98	0.3255
4:25045114:A:T	50	100	0.99	0.01289
4:25045318:A:G	50	100	0.98	0.4655
4:25045428:G:T	50	96	0.87	0.01325
4:25045555:A:G	50	100	0.97	0.3847
4:25045950:C:G	50	100	0.96	0.3813
4:25046098:A:G	50	100	0.98	0.4597
4:25046649:A:C	50	100	0.98	0.4626
4:25046676:A:T	50	98	0.98	0.01071
4:25046914:A:G	50	100	0.98	0.3237
4:25047028:C:T	50	100	0.98	0.3233
4:25047030:G:T	50	100	0.9	0.04357
4:25047057:T:G	50	100	0.98	0.3233
4:25047649:T:G	50	98	0.9	0.2248
4:25048203:C:T	50	100	0.98	0.3332
4:25048381:T:A	50	100	0.98	0.3239
4:25048513:G:A	50	100	0.98	0.4891
4:25048552:G:T	50	100	0.99	0.01307
4:25048680:T:A	50	100	0.98	0.1761
4:25048822:T:A	50	100	0.98	0.3237
4:25049209:C:T	50	100	0.98	0.3235
4:25049279:T:C	50	98	0.97	0.1852
4:25049345:C:T	50	100	0.88	0.02887
4:25049968:G:A	50	98	0.96	0.1393
4:25049984:G:C	50	98	0.94	0.3469
4:25049986:G:C	50	98	0.94	0.3469
4:25050292:G:A	50	100	0.99	0.01344
4:25050338:G:T	50	100	0.96	0.01779
4:25050477:G:A	50	98	0.93	0.03431
4:25050759:A:G	50	100	0.92	0.2908
4:25051054:G:C	50	100	0.96	0.238
4:25051163:T:C	50	100	0.96	0.2331
4:25051211:T:G	50	100	0.97	0.335
4:25051876:A:C	50	100	0.97	0.2364
4:25052247:G:A	50	100	0.97	0.2262
4:25052377:C:A	50	98	0.99	0.02669
4:25052392:G:C	50	100	0.96	0.1198
4:25052463:A:T	49	100	0.96	0.12
4:25052988:T:C	50	100	0.97	0.05247
4:25053030:A:G	50	100	0.98	0.1211
4:25053080:A:C	50	100	0.95	0.04194
4:25053855:T:A	50	100	1	0.01017
4:25053912:C:T	50	100	1	0.02814
4:25053970:G:A	50	98	0.98	0.4572
4:25054037:G:A	50	100	0.94	0.02487
4:25054087:C:T	50	100	0.92	0.1053
4:25054093:A:T	50	100	1	0.02687
4:25054396:C:T	50	98	1	0.4604
4:25054605:G:C	50	100	0.98	0.118
4:25054727:A:G	50	98	1	0.4581
4:25054956:A:G	50	100	0.99	0.1215
4:25055013:C:G	50	100	1	0.01416
4:25055143:G:A	50	98	1	0.4475
4:25055314:T:C	50	98	0.99	0.3484
4:25055406:G:A	50	98	0.99	0.4192
4:25055528:T:G	50	98	0.99	0.3484
4:25055588:C:T	50	100	0.98	0.05719
4:25056040:G:C	50	98	1	0.4759
4:25056283:C:T	50	100	0.99	0.1193
4:25056470:G:A	50	98	1	0.01507
4:25056497:A:C	50	100	0.99	0.06282
4:25056610:A:G	50	98	0.97	0.3117
4:25056701:T:A	50	98	0.97	0.3115
4:25056997:T:C	50	98	1	0.3883
4:25057002:T:G	50	98	1	0.3883
4:25057010:A:T	50	98	1	0.3885
4:25057123:T:A	50	98	1	0.3887
4:25057145:T:C	50	98	0.98	0.1193
4:25057154:C:G	50	98	0.97	0.3112
4:25057173:C:A	50	100	1	0.01089
4:25057180:C:A	50	98	1	0.4759
4:25057292:C:A	50	98	0.99	0.3883
4:25057368:C:T	50	98	0.98	0.1501
4:25057412:C:T	50	96	0.99	0.4098
4:25057676:G:A	50	100	0.99	0.1019
4:25057730:C:T	50	100	1	0.407
4:25057840:A:T	50	100	0.99	0.1009
4:25057915:C:A	50	100	0.98	0.0345
4:25058529:G:C	50	98	1	0.4087
4:25058604:G:T	50	98	0.9	0.03794
4:25058763:A:G	50	98	1	0.4072
4:25058914:T:C	50	98	1	0.4072
4:25059136:T:C	50	98	1	0.4072
4:25059222:G:A	50	98	0.99	0.4739
4:25059286:C:T	50	98	1	0.4072
4:25059535:T:A	50	98	0.99	0.472
4:25059543:A:C	50	98	1	0.4074
4:25059549:C:T	50	100	0.97	0.01126
4:25059572:C:A	50	98	0.97	0.309
4:25059772:T:A	50	96	0.92	0.0354
4:25059853:G:A	50	98	1	0.4072
4:25060042:C:A	50	100	0.92	0.01362
4:25060277:C:T	49	95.9	0.99	0.4737
4:25060394:A:C	50	98	1	0.4061
4:25060693:T:A	50	98	0.98	0.1498
4:25060720:T:C	50	100	0.97	0.01906
4:25060810:C:T	50	100	0.72	0.01761
4:25061354:G:A	50	100	0.98	0.03468
4:25061926:T:G	50	100	1	0.4061
4:25062046:A:G	50	100	1	0.4063
4:25062066:G:A	50	100	0.98	0.1022
4:25062335:T:C	50	100	0.98	0.05011
4:25062593:T:C	50	100	1	0.4119
4:25062605:T:C	50	100	0.98	0.04267
4:25062689:G:A	50	100	0.99	0.4779
4:25063079:C:G	50	100	0.99	0.3095
4:25063525:A:G	50	100	0.98	0.1022
4:25063599:G:A	50	98	0.92	0.04248
4:25063943:G:C	50	100	0.99	0.3095
4:25063993:C:T	50	100	0.99	0.3095
4:25063994:A:G	50	100	0.99	0.3095
4:25064164:T:C	50	100	0.97	0.06227
4:25064297:T:A	50	96	0.98	0.313
4:25064412:C:T	50	100	0.96	0.2148
4:25064465:G:A	50	100	0.99	0.1035
4:25064599:C:T	50	100	0.99	0.3092
4:25064661:C:A	50	100	0.97	0.01906
4:25064687:T:G	50	100	0.99	0.3092
4:25064736:A:G	50	96	1	0.2449
4:25064903:G:A	50	100	0.99	0.3094
4:25065180:A:C	50	100	0.95	0.474
4:25065214:A:C	50	100	0.95	0.4739
4:25065260:A:T	50	100	0.96	0.03849
4:25065402:C:A	50	100	1	0.0236
4:25065439:T:C	49	98	0.93	0.3637
4:25065596:T:C	50	98	0.89	0.1676
4:25065669:T:C	50	96	0.9	0.3103
4:25065683:T:C	50	96	0.89	0.3097
4:25065755:C:T	50	94	0.84	0.2386
4:25065843:C:T	50	98	0.82	0.12
4:25066056:T:C	50	100	0.9	0.02633
4:25066065:T:C	50	92	0.82	0.04285
4:25066091:C:T	50	98	0.92	0.01979
4:25066184:A:G	50	86	0.75	0.4508
4:25066440:T:C	50	82	0.77	0.2841
4:25066542:A:T	50	82	0.78	0.4844
4:25066824:C:A	50	90	0.79	0.3382
4:25066914:T:C	50	92	0.8	0.1679
4:25066967:G:A	50	90	0.78	0.313
4:25067158:C:T	50	82	0.75	0.4149
4:25067366:C:G	50	98	0.77	0.04575
4:25067549:C:T	50	94	0.9	0.2478
4:25067706:C:G	50	92	0.93	0.3466
4:25067919:G:A	50	100	0.95	0.02505
4:25067992:C:T	50	96	0.9	0.2397
4:25067993:A:G	50	96	0.89	0.2318
4:25067996:T:G	50	96	0.89	0.2317
4:25068013:G:A	50	100	0.94	0.01398
4:25068048:T:C	50	98	0.9	0.2228
4:25068203:T:C	50	98	0.9	0.224
4:25068546:G:C	50	100	0.92	0.01924
4:25068574:C:G	50	98	0.96	0.1699
4:25068853:T:C	50	100	0.92	0.01924
4:25069247:T:A	50	98	0.96	0.4515
4:25069254:T:C	50	100	0.95	0.01924
4:25069511:C:T	50	100	0.88	0.01325
4:25069669:G:C	50	100	0.94	0.2727
4:25069832:C:G	50	100	0.95	0.02651
4:25069944:A:G	50	100	0.94	0.02142
4:25070007:A:G	50	98	0.96	0.03922
4:25070015:A:G	50	98	0.98	0.01289
4:25070305:T:C	50	100	0.89	0.01325
4:25070766:G:T	50	98	0.99	0.03558
4:25070931:C:T	50	98	0.97	0.05664
4:25070990:C:A	50	100	0.86	0.01434
4:25071029:T:C	50	96	0.96	0.2533
4:25071181:A:G	50	100	0.98	0.02269
4:25071419:A:G	50	98	0.97	0.05047
4:25071471:A:C	50	100	0.97	0.02142
4:25071718:A:G	50	98	0.97	0.07807
4:25072404:G:A	50	100	0.99	0.02288
4:25072498:T:C	50	98	0.98	0.3595
4:25073416:G:A	50	98	0.99	0.03268
4:25073964:C:T	50	98	0.97	0.05047
4:25074106:G:A	50	100	0.99	0.02614
4:25074251:G:T	50	100	0.8	0.03831
4:25074495:C:G	50	100	1	0.02251
4:25074590:G:A	50	100	0.92	0.01071
4:25074639:G:T	50	100	0.96	0.01416
4:25074701:T:C	50	98	0.98	0.03232
4:25074788:G:T	50	98	1	0.02251
4:25074801:A:C	49	95.9	0.98	0.03232
4:25074943:G:A	50	98	0.98	0.03232
4:25075073:T:A	50	96	0.98	0.4236
4:25075363:A:G	50	98	0.99	0.3976
4:25075364:T:C	50	98	0.99	0.3976
4:25075982:C:T	50	100	0.92	0.01761
4:25076033:G:T	50	100	0.97	0.01416
4:25076083:T:C	50	98	0.99	0.4165
4:25076144:A:G	50	98	0.99	0.4165
4:25076263:C:G	50	100	0.98	0.3145
4:25076360:C:T	50	98	0.99	0.3332
4:25076367:G:A	50	98	0.99	0.4292
4:25076489:G:A	50	94	0.85	0.04884
4:25076490:C:T	50	98	0.99	0.4294
4:25076498:C:T	50	98	0.99	0.4294
4:25076547:C:T	50	98	0.99	0.4296
4:25076754:A:G	50	100	0.98	0.2876
4:25076758:T:C	50	98	0.98	0.2654
4:25077301:T:C	50	98	0.99	0.4094
4:25077358:T:C	50	98	0.99	0.4094
4:25077362:A:G	50	98	0.99	0.4094
4:25077370:G:T	50	98	0.99	0.4092
4:25077371:C:A	50	98	0.99	0.4092
4:25077871:A:G	50	100	0.99	0.2927
4:25077917:C:G	50	98	0.99	0.4098
4:25077939:G:C	50	100	0.95	0.01362
4:25078025:A:G	50	98	0.99	0.4101
4:25078079:C:T	50	98	0.99	0.4099
4:25078222:G:A	50	98	0.99	0.4101
4:25078239:G:A	50	98	0.98	0.08442
4:25078246:A:G	50	98	0.99	0.4101
4:25078433:G:A	50	98	0.97	0.08442
4:25078466:T:C	50	98	0.96	0.07898
4:25078499:G:A	50	100	0.99	0.264
4:25078867:T:C	50	100	0.98	0.08479
4:25078936:A:G	50	100	0.99	0.08479
4:25078990:T:A	50	100	0.99	0.08479
4:25079009:C:T	50	100	0.99	0.3255
4:25079066:T:C	50	100	0.99	0.3315
4:25079293:G:A	50	100	0.99	0.0846
4:25079376:T:C	50	100	0.98	0.1723
4:25079384:A:G	50	100	0.97	0.07898
4:25079496:A:G	50	100	0.99	0.264
4:25079554:T:G	50	100	0.99	0.4417
4:25080241:T:A	50	100	0.99	0.2658
4:25080278:C:T	50	100	0.99	0.08424
4:25080299:G:C	50	100	0.99	0.08406
4:25080473:T:C	50	100	0.99	0.08424
4:25080789:G:A	50	98	0.96	0.02487
4:25080968:T:C	50	100	0.99	0.08406
4:25081011:C:A	50	100	0.99	0.08406
4:25081084:C:T	50	100	0.99	0.08406
4:25081205:C:T	50	100	0.99	0.2925
4:25081264:C:G	50	100	0.99	0.1725
4:25081468:T:C	50	100	0.99	0.08406
4:25081505:T:C	50	100	0.99	0.08406
4:25082166:C:T	50	100	0.9	0.01416
4:25082503:C:T	50	100	0.99	0.2845
4:25082509:G:A	50	100	0.9	0.01416
4:25082681:T:G	50	100	0.98	0.01398
4:25083082:C:A	50	100	1	0.2436
4:25083086:T:C	50	100	1	0.465
4:25083131:C:T	50	100	0.99	0.07317
4:25083324:C:T	50	100	0.98	0.2524
4:25083648:A:G	50	100	1	0.06917
4:25083679:A:G	50	100	0.97	0.06935
4:25083859:C:T	50	100	1	0.06917
4:25084051:A:G	50	100	1	0.01253
4:25084067:A:G	50	100	0.98	0.01398
4:25084130:A:G	50	100	1	0.06935
4:25084205:C:T	50	100	1	0.06935
4:25084339:G:A	50	100	1	0.06972
4:25084430:C:G	50	100	1	0.07353
4:25084473:C:A	50	100	1	0.3758
4:25084549:C:T	50	100	0.9	0.01543
4:25084575:G:A	50	100	0.99	0.06808
4:25084640:C:T	50	100	1	0.02378
4:25085013:A:G	50	100	0.93	0.08061
4:25085202:T:C	50	100	1	0.3537
4:25085290:C:T	50	100	1	0.3538
4:25085293:A:G	50	100	1	0.3537
4:25085405:G:A	49	98	0.99	0.279
4:25085543:T:C	50	100	1	0.3537
4:25085620:T:C	50	100	1	0.3537
4:25085657:G:A	50	98	0.98	0.1224
4:25085668:G:T	50	100	0.99	0.05955
4:25085929:C:A	50	100	1	0.4127
4:25086086:T:C	50	100	0.99	0.2389
4:25086235:T:C	50	100	1	0.3531
4:25086631:A:G	50	100	1	0.3533
4:25086641:A:T	50	100	0.9	0.01543
4:25086749:T:C	50	100	1	0.3535
4:25086944:G:A	50	100	0.99	0.05937
4:25087247:G:A	50	100	1	0.01089
4:25087297:T:C	50	100	1	0.3588
4:25087477:G:A	50	100	1	0.02378
4:25087522:T:A	50	98	0.98	0.02633
4:25087764:A:T	50	100	0.99	0.354
4:25087847:T:A	50	98	0.77	0.02996
4:25087997:T:G	50	100	1	0.03431
4:25088382:G:A	50	100	0.99	0.2932
4:25088413:A:C	50	100	0.99	0.2763
4:25088636:G:A	50	100	0.99	0.4895
4:25088645:T:G	50	100	1	0.0236
4:25088740:G:A	50	98	0.96	0.1253
4:25088753:A:G	50	100	1	0.08315
4:25089190:G:A	50	100	1	0.07371
4:25089245:A:T	50	100	0.99	0.05901
4:25089321:T:C	50	100	1	0.01216
4:25089570:C:G	50	98	0.98	0.1302
4:25089812:C:T	50	100	1	0.07371
4:25089886:G:A	49	100	1	0.08315
4:25089917:C:G	49	100	0.99	0.2576
4:25090313:T:G	50	100	1	0.01216
4:25090399:C:T	50	100	0.99	0.4897
4:25090449:G:T	50	100	0.93	0.04103
4:25090493:T:C	50	100	1	0.0236
4:25090703:T:A	50	100	0.99	0.2524
4:25090735:T:C	50	100	0.99	0.2745
4:25090892:T:C	50	100	0.99	0.2745
4:25090924:G:A	50	100	0.99	0.2745
4:25092025:A:C	50	100	0.91	0.01561
4:25092098:A:G	50	98	0.97	0.1349
4:25092912:T:C	50	100	0.99	0.496
4:25092936:C:T	50	100	0.99	0.01253
4:25093108:A:G	50	100	0.99	0.2751
4:25093536:T:C	50	100	1	0.05919
4:25094166:C:T	50	100	0.99	0.01961
4:25094522:T:C	50	100	0.96	0.01561
4:25094765:G:T	50	100	0.99	0.4205
4:25094941:A:G	50	100	0.78	0.01561
4:25094994:G:A	50	100	0.99	0.427
4:25095063:T:C	50	100	0.97	0.01561
4:25095240:G:A	50	98	0.95	0.05882
4:25095456:G:A	50	98	0.9	0.01071
4:25095533:C:A	50	100	0.97	0.01561
4:25096212:A:G	50	98	1	0.08606
4:25096240:T:C	50	100	0.98	0.148
4:25096243:C:G	50	100	0.95	0.01906
4:25096409:G:T	50	98	1	0.07262
4:25096628:A:G	50	96	1	0.01253
4:25096693:A:G	50	100	0.98	0.4922
4:25096721:C:T	50	100	0.97	0.01543
4:25097176:C:G	50	98	0.97	0.02542
4:25097295:C:T	50	96	1	0.01289
4:25097377:A:C	50	100	1	0.06481
4:25097419:G:A	50	100	1	0.05882
4:25097491:A:G	50	100	1	0.06463
4:25097524:T:A	50	100	0.97	0.01452
4:25097746:A:G	50	100	1	0.01616
4:25097752:G:A	50	98	0.99	0.3849
4:25098523:A:G	50	100	1	0.04884
4:25098552:G:A	50	100	0.99	0.4886
4:25099030:C:T	50	100	1	0.01616
4:25099062:T:C	50	98	0.99	0.4877
4:25099237:A:G	50	100	0.95	0.01362
4:25099241:A:G	50	96	0.82	0.02651
4:25099245:G:A	50	84	0.89	0.1354
4:25099249:A:G	50	90	0.71	0.01888
4:25099617:T:G	50	100	0.99	0.4228
4:25099775:C:T	50	100	0.98	0.2642
4:25099779:T:C	50	100	1	0.06463
4:25099825:G:A	50	100	0.97	0.02469
4:25099895:G:A	50	100	1	0.05864
4:25099959:C:T	50	100	0.99	0.01888
4:25099962:G:C	50	100	0.96	0.09804
4:25100118:T:C	50	100	0.99	0.4877
4:25100161:T:G	50	100	0.99	0.4237
4:25100448:G:A	50	100	1	0.06463
4:25100554:T:C	50	100	0.99	0.4875
4:25100664:T:C	50	100	1	0.07135
4:25100855:G:C	50	100	1	0.06481
4:25100975:A:T	50	100	1	0.05864
4:25101113:A:C	50	96	0.99	0.08007
4:25101173:G:C	50	98	0.97	0.3998
4:25101250:C:T	50	98	1	0.06463
4:25102069:C:T	50	100	0.98	0.07952
4:25102556:G:A	50	94	0.88	0.04339
4:25102796:G:A	49	100	0.98	0.01924
4:25102832:C:T	50	98	1	0.03631
4:25103022:T:C	50	98	1	0.05828
4:25103261:T:A	50	100	1	0.06572
4:25103372:G:C	50	100	1	0.05828
4:25104273:T:A	50	100	0.93	0.0187
4:25104298:T:G	50	98	0.99	0.04975
4:25104361:A:G	50	96	0.95	0.4697
4:25104544:A:C	50	96	0.96	0.4755
4:25104952:G:C	50	100	0.96	0.09985
4:25105183:C:T	50	100	0.99	0.01834
4:25105210:A:T	50	100	0.96	0.108
4:25105493:G:A	50	96	0.94	0.4915
4:25105519:C:T	50	100	0.96	0.01471
4:25105616:C:T	50	98	0.93	0.03141
4:25105868:G:A	50	90	0.86	0.4145
4:25106217:T:G	50	98	0.77	0.01452
4:25106329:C:T	50	98	0.86	0.02996
4:25106648:G:A	50	98	0.87	0.1044
4:25106745:G:A	50	100	0.84	0.0158
4:25106968:G:T	50	98	0.86	0.01997
4:25107739:G:A	50	100	0.93	0.01289
4:25108867:T:C	50	96	0.88	0.108
4:25109041:G:A	50	100	0.9	0.05864
4:25109299:A:G	50	100	0.97	0.01307
4:25109606:A:G	50	100	0.89	0.03504
4:25109765:G:A	50	92	0.88	0.3239
4:25109798:G:A	50	100	0.89	0.0354
4:25110458:G:A	50	100	0.91	0.0443
4:25111110:T:C	50	98	0.77	0.02433
4:25111298:G:A	50	100	0.85	0.01779
4:25111426:C:T	49	100	0.94	0.06409
4:25112011:G:C	49	98	0.99	0.01307
4:25112481:G:T	50	92	0.9	0.1826
4:25112841:G:A	50	100	0.95	0.06028
4:25112979:A:G	50	90	0.95	0.2769
4:25113042:C:T	50	96	0.96	0.2769
4:25113498:C:A	50	100	0.92	0.03577
4:25113591:T:A	50	100	0.92	0.03558
4:25113724:C:T	50	100	0.98	0.07807
4:25113919:T:C	50	100	0.88	0.02542
4:25113976:G:C	50	100	0.98	0.07952
4:25114894:G:A	50	100	0.93	0.01253
4:25115125:A:T	50	100	0.97	0.0187
4:25115185:G:A	50	100	0.92	0.0118
4:25115419:C:T	50	100	0.97	0.07317
4:25116244:T:A	50	98	0.99	0.3195
4:25116280:A:G	50	100	0.89	0.07371
4:25116373:T:C	50	100	0.84	0.01035
4:25116541:A:G	50	100	0.99	0.03631
4:25116737:A:G	50	100	0.95	0.01107
4:25117085:C:T	50	100	0.99	0.1627
4:25117953:C:T	50	100	0.97	0.07807
4:25119268:A:C	50	100	0.92	0.02542
4:25119489:C:T	50	100	0.99	0.02342
4:25119696:G:C	50	100	1	0.2988
4:25119757:T:C	50	100	0.98	0.03613
4:25119791:T:C	50	98	0.92	0.03177
4:25120965:T:C	50	100	0.87	0.01362
4:25121237:T:C	50	100	0.98	0.07952
4:25121722:T:C	50	100	0.96	0.0236
4:25123124:T:C	50	100	1	0.2988
4:25123250:T:G	50	100	1	0.02052
4:25123293:C:G	50	100	0.97	0.0236
4:25123476:G:A	50	100	1	0.08805
4:25123477:G:A	50	100	1	0.01325
4:25124081:C:G	50	100	1	0.07534
4:25125145:T:C	50	100	0.99	0.03577
4:25125356:G:A	50	100	1	0.08805
4:25125687:T:C	50	100	1	0.03613
4:25126938:G:A	50	100	1	0.4434
4:25126952:G:C	50	100	1	0.1759
4:25127252:A:G	50	98	0.91	0.07444
4:25128108:T:G	50	100	0.99	0.03577
4:25128443:A:C	50	100	1	0.2992
4:25128661:C:T	50	100	0.99	0.09005
4:25129379:T:G	50	100	1	0.2992
4:25129454:T:C	50	100	1	0.08805
4:25129600:A:T	50	100	1	0.2992
4:25130182:T:A	50	100	1	0.01325
4:25130195:T:C	50	100	1	0.3105
4:25130633:A:G	50	100	1	0.08824
4:25130809:C:T	50	100	1	0.211
4:25130872:G:A	50	100	1	0.4265
4:25131443:T:C	50	100	0.99	0.01707
4:25131534:G:A	50	100	1	0.01997
4:25131742:C:T	50	100	1	0.2291
4:25132019:T:C	50	100	0.99	0.0236
4:25132047:G:A	50	100	1	0.4688
4:25132423:A:G	49	100	0.99	0.4982
4:25133287:A:C	50	100	0.94	0.02977
4:25133423:G:A	50	100	0.94	0.02142
4:25133473:C:T	50	100	1	0.2291
4:25133948:T:C	50	100	1	0.04139
4:25134077:A:T	49	100	0.99	0.0236
4:25134581:C:T	50	100	1	0.01325
4:25135784:C:T	50	100	0.99	0.4263
4:25136432:T:G	50	100	0.99	0.1992
4:25136433:C:A	50	100	0.99	0.1992
4:25136815:T:C	50	100	1	0.09005
4:25137137:T:C	50	100	1	0.08824
4:25137364:C:T	50	100	1	0.03849
4:25137390:A:T	50	100	0.99	0.01707
4:25137916:G:A	50	100	0.99	0.07534
4:25139268:T:C	50	100	1	0.01325
4:25139724:G:T	50	100	1	0.08842
4:25139959:T:C	50	100	0.94	0.01107
4:25140078:A:G	50	100	1	0.3105
4:25140856:G:A	50	98	0.9	0.07426
4:25141609:G:A	50	98	0.98	0.2395
4:25141932:C:T	50	100	1	0.08824
4:25142697:A:G	50	100	1	0.2992
4:25142859:T:A	50	100	0.94	0.01961
4:25142945:T:C	50	100	1	0.4326
4:25143014:T:C	50	100	1	0.03577
4:25143127:T:A	50	98	0.94	0.01906
4:25143315:G:A	50	100	1	0.2286
4:25143348:C:T	50	100	1	0.4426
4:25143508:T:A	50	100	1	0.03595
4:25144550:T:C	50	100	1	0.08824
4:25144685:G:A	50	100	0.99	0.4263
4:25144870:A:C	50	98	0.73	0.01816
4:25145604:T:C	49	100	1	0.07553
4:25146514:G:T	50	100	1	0.1855
4:25146840:C:T	50	100	0.97	0.01816
4:25146938:T:G	50	100	0.99	0.02378
4:25147343:T:C	50	100	1	0.2288
4:25147603:T:A	50	100	0.95	0.01107
4:25147921:G:A	50	100	1	0.03577
4:25148092:T:C	50	100	1	0.4263
4:25148340:G:A	50	100	0.99	0.0236
4:25149144:G:A	50	100	0.99	0.03595
4:25149233:T:A	50	100	1	0.2994
4:25149263:G:T	50	100	1	0.03577
4:25149268:G:C	50	96	0.91	0.08678
4:25149912:T:A	50	100	1	0.08824
4:25150052:C:T	50	100	1	0.01107
4:25150252:A:T	50	100	1	0.4684
4:25150392:G:A	50	100	1	0.0886
4:25150724:G:A	50	100	1	0.1264
4:25151069:T:C	50	100	1	0.03577
4:25151414:C:G	50	100	1	0.01325
4:25151483:G:C	50	100	1	0.03577
4:25153066:T:C	50	100	0.95	0.0236
4:25153400:T:G	50	100	1	0.03577
4:25153642:T:G	50	98	0.97	0.05084
4:25154861:A:G	50	100	1	0.3105
4:25155364:T:G	50	100	1	0.01997
4:25156333:A:C	50	100	1	0.1131
4:25156600:C:T	50	100	1	0.2994
4:25157128:T:C	50	100	1	0.08842
4:25157558:G:T	50	100	1	0.08805
4:25157768:A:T	50	100	1	0.12
4:25157854:T:G	50	100	0.88	0.01325
4:25159917:G:A	50	100	0.99	0.1202
4:25160093:G:C	50	100	1	0.0748
4:25160172:G:A	50	100	1	0.01089
4:25160634:A:C	50	100	1	0.09259
4:25160758:G:T	50	100	0.98	0.1071
4:25161704:C:T	50	100	1	0.01271
4:25161758:A:G	50	100	0.85	0.02088
4:25162050:A:G	50	100	1	0.4272
4:25162384:A:G	50	100	1	0.01271
4:25162543:A:G	50	100	1	0.01362
4:25162675:C:T	50	100	0.96	0.01162
4:25163021:T:G	50	100	1	0.06518
4:25163024:A:G	50	100	1	0.06518
4:25163113:T:C	49	100	0.99	0.1073
4:25163116:T:C	50	100	1	0.03595
4:25163503:G:A	50	100	1	0.01107
4:25164211:A:G	50	100	0.98	0.03577
4:25164397:C:A	50	100	1	0.06554
4:25164629:G:A	50	100	1	0.0167
4:25165331:A:G	50	100	0.96	0.03867
4:25165419:G:A	50	100	1	0.03377
4:25165623:G:A	50	100	1	0.01107
4:25165821:A:G	50	100	1	0.1073
4:25165847:C:T	50	100	1	0.07825
4:25165940:C:G	50	100	1	0.1202
4:25166109:G:A	50	100	1	0.01107
4:25166795:G:A	50	100	1	0.3177
4:25166869:A:G	50	100	1	0.06536
4:25166999:T:G	50	100	1	0.03395
4:25167134:G:A	50	100	1	0.2275
4:25167220:G:A	50	100	1	0.07516
4:25167391:C:T	50	100	1	0.08351
4:25167717:A:G	50	100	1	0.06554
4:25167736:T:G	50	100	1	0.07843
4:25167741:C:T	50	100	1	0.03577
4:25167806:G:T	50	100	1	0.01307
4:25167899:G:A	50	100	1	0.06536
4:25168033:G:A	50	100	1	0.01307
4:25168324:G:A	50	100	1	0.4272
4:25168420:C:G	50	100	1	0.2273
4:25168563:G:A	50	100	1	0.07861
4:25168985:C:T	49	100	1	0.01325
4:25168999:T:A	50	100	1	0.03577
4:25169269:A:G	50	100	1	0.03359
4:25169339:A:G	50	100	1	0.1073
4:25169867:T:G	50	100	1	0.01325
4:25169918:A:T	50	100	1	0.01144
4:25170017:A:G	50	100	0.99	0.01144
4:25170086:T:C	50	100	1	0.08351
4:25170096:C:T	50	100	1	0.01144
4:25170294:T:C	50	100	1	0.0138
4:25170445:C:T	50	100	1	0.07516
4:25170683:T:C	50	100	0.99	0.2387
4:25170810:G:A	50	100	1	0.01325
4:25170937:C:T	50	100	1	0.01779
4:25171037:C:T	50	100	1	0.01325
4:25171308:T:G	50	100	1	0.06554
4:25171664:C:T	50	100	1	0.06554
4:25171801:G:A	50	100	1	0.01144
4:25171849:C:T	50	100	1	0.01325
4:25172090:T:C	50	100	1	0.06554
4:25172309:G:A	50	100	0.95	0.01979
4:25172458:G:A	50	100	1	0.01325
4:25172629:G:A	50	100	1	0.3715
4:25172786:C:T	50	100	1	0.3095
4:25172900:G:A	50	100	1	0.01325
4:25172975:T:C	50	100	1	0.01398
4:25173234:C:T	50	100	1	0.01325
4:25173634:C:T	50	100	1	0.01325
4:25173734:C:T	50	100	1	0.06536
4:25174101:C:G	50	100	1	0.06536
4:25174393:T:C	50	100	0.99	0.01561
4:25174517:T:G	50	100	1	0.01325
4:25174559:A:G	50	100	1	0.01325
4:25174603:T:C	50	100	1	0.06536
4:25175090:T:C	50	100	0.95	0.04139
4:25175105:A:G	50	100	1	0.01035
4:25175299:C:T	50	100	1	0.08351
4:25175349:A:G	50	100	1	0.228
4:25175597:T:C	50	100	1	0.03341
4:25175679:A:G	50	100	1	0.01325
4:25176108:T:A	50	100	1	0.01144
4:25176570:G:A	50	100	1	0.08351
4:25176675:A:T	50	100	1	0.3105
4:25176946:A:G	50	100	1	0.0768
4:25177095:A:G	50	100	1	0.01325
4:25177400:A:G	50	100	1	0.03486
4:25177507:C:T	50	100	1	0.0659
4:25177556:G:A	50	100	0.99	0.03831
4:25177663:T:C	50	100	1	0.1013
4:25177932:A:T	50	100	1	0.03486
4:25177940:C:A	50	100	1	0.4866
4:25178165:G:A	50	100	1	0.3177
4:25178243:G:A	50	100	1	0.02941
4:25178498:A:G	50	100	0.99	0.3105
4:25178531:T:A	50	100	1	0.06536
4:25178969:C:T	50	100	1	0.2003
4:25180932:A:G	50	100	1	0.03341
4:25181316:G:A	50	100	1	0.0354
4:25181346:A:T	50	100	0.99	0.06481
4:25181823:A:G	50	100	1	0.4277
4:25183380:A:G	50	100	1	0.05955
4:25183937:G:A	50	94	1	0.4107
4:25184309:C:A	50	100	0.97	0.01688
4:25184734:A:G	50	100	1	0.08333
4:25185845:G:A	50	100	1	0.02251
4:25185917:G:A	50	100	1	0.02251
4:25186410:T:C	50	100	1	0.01362
4:25186552:G:C	50	100	1	0.01362
4:25186566:A:T	50	100	1	0.01362
4:25186696:G:T	50	100	1	0.03667
4:25187096:G:A	50	100	0.99	0.06445
4:25187172:G:A	50	100	1	0.4005
4:25187602:C:G	50	100	1	0.04031
4:25187603:C:G	50	100	1	0.08969
4:25187974:G:C	50	100	1	0.08987
4:25187989:T:C	50	100	0.98	0.01398
4:25188741:G:A	50	100	0.95	0.01888
4:25188744:C:T	50	100	0.89	0.02705
4:25188910:G:A	50	100	1	0.03468
4:25189610:G:T	50	100	1	0.3992
4:25189848:G:A	50	100	1	0.03341
4:25190253:C:T	50	100	1	0.01362
4:25190381:C:T	50	100	1	0.08097
4:25190579:C:T	50	100	1	0.04648
4:25190745:T:A	50	100	1	0.03286
4:25190830:A:G	50	98	0.95	0.01816
4:25190928:T:C	50	100	1	0.08515
4:25190955:C:T	50	100	1	0.3422
4:25191166:C:A	50	100	0.97	0.01616
4:25191676:A:G	50	100	1	0.02469
4:25192301:C:T	49	93.9	1	0.1095
4:25192513:C:G	50	100	1	0.03286
4:25192593:A:G	50	100	1	0.02778
4:25193201:C:A	50	100	1	0.02015
4:25193591:T:G	50	100	1	0.08951
4:25193631:C:T	50	100	1	0.08932
4:25193836:T:C	50	100	0.99	0.06463
4:25193849:T:G	50	100	1	0.4014
4:25194386:A:G	50	100	0.99	0.02578
4:25194777:A:T	50	100	0.94	0.01634
4:25195445:T:A	49	100	1	0.02251
4:25195686:G:A	50	100	1	0.08932
4:25195695:A:C	50	100	1	0.04194
4:25195795:G:A	50	100	1	0.08932
4:25196064:A:G	50	100	0.99	0.06427
4:25196437:C:T	50	100	1	0.08951
4:25196443:G:A	50	100	1	0.01089
4:25196505:C:T	50	100	1	0.08932
4:25196525:G:A	50	100	1	0.01344
4:25196860:T:A	50	100	1	0.0659
4:25196901:C:T	50	100	1	0.3364
4:25197163:A:G	50	100	1	0.08497
4:25197520:C:A	50	100	1	0.08497
4:25197542:T:C	50	100	0.97	0.01616
4:25197953:G:T	50	100	0.93	0.02669
4:25198441:C:G	50	100	1	0.08497
4:25198962:T:C	50	100	0.99	0.3947
4:25199696:A:T	50	100	1	0.08951
4:25200180:A:G	50	100	0.93	0.01307
4:25201680:C:T	50	100	0.99	0.06373
4:25201851:A:G	50	100	1	0.0325
4:25201963:C:T	50	100	0.95	0.01834
4:25202283:G:A	50	100	1	0.0325
4:25202619:G:A	50	100	1	0.04103
4:25203083:G:A	50	100	1	0.02251
4:25203102:A:C	50	100	1	0.4938
4:25203964:C:T	50	100	0.97	0.02233
4:25204032:T:C	50	100	1	0.4936
4:25204220:G:A	50	100	0.96	0.01507
4:25204415:G:A	50	100	0.94	0.01289
4:25204725:C:G	50	100	1	0.09005
4:25204870:G:A	50	100	0.96	0.01707
4:25204927:C:T	50	100	1	0.02215
4:25204936:G:C	50	100	1	0.02233
4:25204953:G:A	50	100	0.94	0.01289
4:25205087:C:T	49	100	0.98	0.0325
4:25205125:C:T	50	86	0.95	0.3753
4:25205140:T:A	49	89.8	0.93	0.4503
4:25205142:T:A	50	88	0.87	0.1049
4:25205775:G:A	50	100	1	0.08987
4:25205911:G:A	50	100	1	0.08551
4:25206298:G:A	50	100	1	0.0345
4:25206373:C:A	50	100	1	0.08987
4:25206436:T:A	50	100	1	0.4893
4:25206538:T:C	50	100	1	0.02233
4:25206840:A:G	50	100	1	0.08987
4:25207302:T:C	50	100	0.98	0.09041
4:25207592:G:T	50	100	1	0.02796
4:25207872:C:A	50	100	0.97	0.01307
4:25208038:C:T	50	100	1	0.02015
4:25208211:T:G	50	100	1	0.04103
4:25208567:C:T	50	100	0.99	0.22
4:25208998:T:A	50	100	1	0.3784
4:25209024:G:A	50	100	0.97	0.03958
4:25209649:G:A	50	100	0.99	0.01089
4:25209686:T:A	50	100	1	0.02197
4:25210168:C:A	50	100	0.92	0.01434
4:25210848:C:T	50	100	0.92	0.01616
4:25211186:A:G	50	100	1	0.08987
4:25211403:A:G	50	100	1	0.09005
4:25211868:G:A	50	100	1	0.4891
4:25211966:G:T	50	100	0.92	0.0138
4:25212296:A:G	50	100	1	0.4891
4:25212687:C:T	50	100	0.98	0.01289
4:25213024:C:T	50	100	1	0.02233
4:25213188:C:G	50	100	1	0.02215
4:25213466:T:C	50	100	1	0.2004
4:25213871:T:C	50	100	1	0.08987
4:25215180:C:A	50	100	1	0.04757
4:25215300:A:C	50	100	1	0.108
4:25216793:A:T	50	100	1	0.4648
4:25217039:A:G	50	100	1	0.2182
4:25217066:A:C	50	100	1	0.08987
4:25217272:C:G	50	100	1	0.01289
4:25217584:C:T	50	100	1	0.02052
4:25217832:T:G	50	100	1	0.01198
4:25217869:T:C	50	100	0.97	0.01489
4:25217944:T:C	50	100	1	0.09005
4:25217979:T:G	50	100	0.99	0.09168
4:25218755:G:A	50	100	1	0.01325
4:25219106:A:C	50	100	1	0.03468
4:25219489:A:C	50	100	1	0.2099
4:25219814:G:A	50	100	0.98	0.01707
4:25220152:C:G	50	100	1	0.09005
4:25220377:G:A	50	100	1	0.01198
4:25220394:G:A	50	100	1	0.3319
4:25220428:G:A	50	100	0.98	0.09168
4:25220840:C:G	50	100	1	0.1131
4:25220968:T:A	50	100	1	0.01289
4:25222048:T:A	50	100	1	0.4401
4:25222177:C:A	50	100	1	0.04067
4:25222460:A:G	50	100	1	0.1131
4:25223279:G:A	50	100	1	0.02233
4:25223833:A:G	50	100	0.95	0.0138
4:25224187:G:A	50	100	1	0.02233
4:25224484:A:G	50	100	1	0.03486
4:25224783:T:C	50	100	0.99	0.01071
4:25224916:G:A	50	100	1	0.07008
4:25225443:T:G	50	100	1	0.08551
4:25225713:T:C	50	100	1	0.02052
4:25225770:T:C	50	100	1	0.04067
4:25225778:G:A	50	100	0.96	0.01198
4:25226295:G:A	50	100	1	0.3951
4:25227115:G:A	50	100	1	0.03922
4:25227200:C:T	50	100	1	0.4232
4:25227559:G:A	49	100	0.99	0.06954
4:25227787:G:C	50	100	1	0.3143
4:25227888:G:A	50	98	0.94	0.01888
4:25228220:C:G	50	100	1	0.01398
4:25228425:G:A	50	100	1	0.03232
4:25228530:T:G	50	100	1	0.1578
4:25228662:T:C	50	100	0.99	0.06954
4:25228847:C:T	50	100	0.97	0.02578
4:25228915:G:A	50	100	1	0.2384
4:25229182:G:T	50	100	1	0.04067
4:25229246:C:G	50	100	1	0.03214
4:25229377:C:T	50	100	1	0.4283
4:25229440:C:T	50	100	0.98	0.04067
4:25229630:T:C	50	100	1	0.01325
4:25229812:G:A	50	100	1	0.01325
4:25229876:T:C	50	100	1	0.2384
4:25229919:G:T	50	100	0.99	0.06954
4:25231149:A:G	50	100	0.89	0.01816
4:25231171:C:T	49	100	1	0.0345
4:25231221:T:A	50	100	1	0.3175
4:25231400:G:A	50	100	1	0.03867
4:25231564:T:C	50	100	1	0.3181
4:25231888:T:C	50	100	1	0.03504
4:25232500:A:T	50	100	1	0.08969
4:25233159:A:G	50	100	1	0.4559
4:25233573:T:C	50	100	1	0.03867
4:25233737:A:G	50	100	1	0.4987
4:25233738:G:C	50	100	1	0.4987
4:25234179:G:A	50	100	1	0.06536
4:25234253:A:C	50	100	0.98	0.03903
4:25234395:T:C	50	100	0.99	0.4225
4:25234479:C:T	50	98	0.98	0.05102
4:25234765:A:C	50	100	0.97	0.01289
4:25235322:A:G	50	100	1	0.03867
4:25235323:C:T	50	100	0.98	0.08243
4:25235517:A:G	50	100	1	0.03468
4:25235536:A:C	50	100	1	0.2253
4:25235682:G:T	50	100	1	0.03867
4:25235769:G:A	50	100	1	0.3408
4:25236136:A:T	50	100	1	0.02251
4:25236477:C:A	50	100	1	0.03867
4:25236689:A:G	50	100	1	0.02052
4:25237287:G:A	49	100	1	0.06518
4:25237288:T:C	50	100	0.93	0.02651
4:25237389:G:A	50	100	1	0.02052
4:25237396:C:G	50	100	1	0.03468
4:25237922:G:C	50	100	1	0.03486
4:25238165:A:G	49	100	1	0.03867
4:25238495:C:T	50	100	1	0.04775
4:25238510:T:G	50	100	1	0.03486
4:25238627:G:A	50	100	1	0.03885
4:25238747:T:G	50	100	0.98	0.1176
4:25238777:G:T	50	100	1	0.03867
4:25238830:G:A	50	100	1	0.03867
4:25238964:A:G	50	96	0.94	0.03794
4:25239585:C:T	50	100	0.99	0.4998
4:25239717:G:T	50	100	0.87	0.01344
4:25239800:C:T	50	100	0.98	0.1158
4:25239886:G:A	50	100	1	0.01289
4:25240160:A:G	50	100	1	0.06518
4:25240209:C:T	50	100	1	0.03867
4:25240307:C:T	50	100	1	0.01434
4:25240519:G:T	50	100	1	0.4998
4:25241036:A:C	50	100	1	0.01289
4:25241116:G:A	50	98	0.94	0.01834
4:25241191:A:G	49	100	1	0.1923
4:25241517:G:A	50	100	0.95	0.0187
4:25241721:C:T	50	100	1	0.01289
4:25242183:A:C	50	100	1	0.01398
4:25242204:C:G	50	100	1	0.02052
4:25242258:C:T	50	100	1	0.226
4:25242449:T:G	50	100	1	0.01198
4:25243120:C:T	50	100	1	0.03486
4:25243121:G:A	50	100	0.99	0.1156
4:25243168:C:T	50	100	0.98	0.09713
4:25243211:G:A	50	100	0.93	0.02633
4:25243216:C:T	50	100	0.99	0.0325
4:25243267:C:A	50	100	1	0.0345
4:25243297:G:A	50	100	1	0.0345
4:25243307:C:A	50	100	1	0.08442
4:25243543:C:T	50	100	1	0.0345
4:25243710:C:T	50	100	0.99	0.0325
4:25243764:G:A	50	100	1	0.03867
4:25243785:G:A	50	100	1	0.4998
4:25243815:A:G	50	100	1	0.4998
4:25243824:G:A	50	100	1	0.4577
4:25244201:C:G	50	100	1	0.03867
4:25244308:T:A	50	100	1	0.02578
4:25244690:T:C	49	100	1	0.4996
4:25244759:G:A	50	100	1	0.03867
4:25244869:C:A	50	100	1	0.03486
4:25244879:C:T	50	100	1	0.02052
4:25245054:A:T	50	100	0.99	0.0325
4:25245161:C:T	50	100	1	0.01307
4:25245323:G:A	50	100	1	0.01325
4:25245910:C:G	50	100	1	0.3177
4:25246108:C:T	49	98	1	0.4993
4:25246149:A:G	50	100	1	0.065
4:25246222:T:C	50	100	1	0.4995
4:25246331:A:C	50	100	1	0.0423
4:25246370:C:T	50	100	0.97	0.0118
4:25246418:G:C	50	100	1	0.02269
4:25246770:T:C	50	100	1	0.0345
4:25246789:C:T	50	100	0.99	0.1031
4:25246852:C:T	50	100	1	0.06645
4:25246945:T:C	50	100	0.99	0.2251
4:25246965:G:A	50	100	1	0.04158
4:25247041:G:A	50	100	1	0.3179
4:25247044:A:C	50	100	1	0.02269
4:25247100:G:A	50	100	1	0.02251
4:25247302:G:A	50	100	1	0.03486
4:25247597:G:A	50	98	0.95	0.07589
4:25247944:C:T	50	100	1	0.03867
4:25248030:A:G	50	100	1	0.01398
4:25248292:G:C	50	100	1	0.01289
4:25248343:A:G	50	100	1	0.02052
4:25248350:A:G	50	100	0.99	0.1819
4:25248543:T:C	50	100	0.99	0.3252
4:25248598:G:T	50	100	0.85	0.01471
4:25248719:C:T	50	100	0.99	0.2131
4:25248795:T:C	50	100	0.99	0.2133
4:25248965:C:T	50	100	0.97	0.02288
4:25249023:T:C	50	100	1	0.03486
4:25249117:G:A	50	100	0.85	0.01307
4:25249119:C:T	50	100	0.86	0.01325
4:25249340:A:G	50	100	1	0.065
4:25249366:A:C	50	100	1	0.08115
4:25249398:C:T	48	91.7	0.99	0.3177
4:25249593:T:C	49	95.9	0.94	0.3666
4:25249678:C:A	50	100	0.97	0.03486
4:25249685:G:C	50	100	0.97	0.03504
4:25249756:C:G	50	96	0.98	0.03504
4:25249866:A:G	50	100	1	0.08115
4:25249968:G:A	50	100	1	0.03486
4:25250027:G:A	50	98	0.8	0.01162
4:25250084:C:T	50	100	0.99	0.4031
4:25250085:A:G	50	100	1	0.2255
4:25250092:G:A	50	100	1	0.04611
4:25250124:C:T	50	100	0.86	0.01325
4:25250125:G:A	50	100	1	0.03577
4:25250189:C:G	50	100	1	0.03486
4:25250276:G:A	50	100	0.99	0.3181
4:25250332:A:C	50	100	0.97	0.02215
4:25250498:G:A	50	100	1	0.1688
4:25250930:A:C	50	100	1	0.03486
4:25251263:T:C	50	100	1	0.02052
4:25251284:A:G	50	100	1	0.02033
4:25251720:G:A	50	100	0.98	0.09877
4:25251973:A:G	50	100	0.94	0.02869
4:25252062:G:A	50	100	0.99	0.2159
4:25252074:G:A	50	100	0.99	0.06627
4:25252249:A:G	50	100	0.98	0.01307
4:25252251:C:T	50	100	0.94	0.03667
4:25252373:C:T	50	100	1	0.2288
4:25252631:C:T	50	100	1	0.06609
4:25252666:G:A	50	100	0.98	0.102
4:25252741:T:G	50	100	0.99	0.2041
4:25252803:G:A	50	100	1	0.01325
4:25253018:A:G	50	100	1	0.06645
4:25253497:A:G	50	100	1	0.03468
4:25253865:G:A	50	100	1	0.06627
4:25253916:C:T	50	100	1	0.02796
4:25253961:G:A	50	100	1	0.03468
4:25254092:T:G	50	100	1	0.3239
4:25254219:C:T	50	100	0.99	0.4248
4:25254325:T:C	49	100	1	0.08987
4:25254975:G:A	50	100	1	0.03468
4:25255450:G:A	50	100	0.98	0.02469
4:25255457:G:A	50	100	1	0.0354
4:25255945:G:T	50	100	1	0.06627
4:25255962:A:T	50	100	0.64	0.01725
4:25256860:G:A	50	100	1	0.06627
4:25257157:A:G	50	100	0.99	0.3139
4:25257220:A:G	50	100	1	0.2603
4:25257309:G:T	50	100	0.99	0.3588
4:25257810:G:A	50	100	0.99	0.425
4:25257940:A:T	50	100	1	0.02033
4:25257998:G:C	50	100	1	0.03468
4:25258238:C:T	49	100	1	0.01434
4:25259733:A:C	49	100	1	0.06645
4:25259810:C:T	50	100	0.99	0.3139
4:25260639:T:C	50	96	0.88	0.08588
4:25260641:T:C	49	87.8	0.94	0.1347
4:25260772:T:C	50	100	0.99	0.4606
4:25260802:T:C	50	100	0.99	0.1048
4:25260849:G:A	50	100	0.98	0.06227
4:25260955:G:A	50	100	1	0.01325
4:25261127:A:G	50	100	0.94	0.03032
4:25261856:A:G	49	100	0.99	0.1583
4:25261925:G:T	50	100	0.99	0.4239
4:25262058:C:G	50	100	1	0.08606
4:25262396:A:G	50	100	0.98	0.09005
4:25262730:C:T	50	100	1	0.03486
4:25262751:T:C	50	98	0.99	0.4065
4:25263077:A:G	50	100	0.94	0.01761
4:25263132:A:G	50	100	1	0.09005
4:25263932:C:T	50	100	1	0.03468
4:25264553:G:C	50	100	1	0.1042
4:25264591:G:A	50	100	1	0.03595
4:25265088:G:A	50	100	0.94	0.0305
4:25265533:G:A	50	100	1	0.03468
4:25266338:C:T	50	100	0.81	0.01543
4:25266630:G:T	50	100	0.99	0.03141
4:25266776:G:A	50	100	1	0.0354
4:25267288:A:G	50	100	1	0.01707
4:25267340:G:A	50	100	0.99	0.3384
4:25267350:T:C	50	100	1	0.0354
4:25268389:A:G	50	100	1	0.09005
4:25268919:G:C	50	100	1	0.2199
4:25269405:G:A	50	100	0.8	0.01053
4:25269406:G:C	50	100	0.83	0.01053
4:25269408:G:A	50	100	0.69	0.01053
4:25269410:G:T	50	100	0.83	0.01053
4:25269413:A:G	50	100	0.83	0.01053
4:25269415:T:C	50	100	0.83	0.01053
4:25269507:C:T	50	100	0.98	0.1075
4:25269542:A:G	50	100	1	0.2224
4:25269740:G:A	50	100	0.92	0.01816
4:25269863:A:G	50	98	0.99	0.08824
4:25269955:A:T	50	100	0.99	0.3582
4:25270384:C:T	50	100	1	0.01162
4:25270625:T:C	50	100	1	0.2226
4:25271258:G:A	50	100	0.99	0.08224
4:25271552:A:G	50	100	0.99	0.09005
4:25271619:T:C	50	100	1	0.06627
4:25271800:G:T	50	100	0.91	0.02741
4:25272006:G:A	50	98	1	0.2224
4:25272257:C:A	50	100	0.95	0.03032
4:25272539:T:C	50	100	1	0.22
4:25272549:C:T	50	100	1	0.04557
4:25272573:A:G	50	100	1	0.03468
4:25272950:T:C	50	100	1	0.03468
4:25273520:A:G	50	100	0.84	0.01271
4:25273797:T:A	50	100	0.99	0.1038
4:25273990:T:A	50	100	1	0.03504
4:25274016:C:T	50	100	1	0.03177
4:25274026:C:T	50	100	1	0.0325
4:25274078:A:G	50	100	0.98	0.01362
4:25274227:T:C	50	100	1	0.0325
4:25274635:G:A	50	100	1	0.01325
4:25274791:G:A	50	100	0.95	0.01725
4:25274841:G:A	50	100	1	0.2224
4:25275281:T:G	50	100	1	0.0354
4:25275810:A:G	50	100	0.93	0.03032
4:25275866:G:C	50	100	1	0.01707
4:25276404:C:T	50	100	0.97	0.03504
4:25276515:G:A	50	100	0.91	0.02723
4:25276808:T:C	50	100	0.97	0.04049
4:25276810:T:C	50	100	0.97	0.04049
4:25276833:G:A	50	100	0.94	0.01525
4:25276835:G:A	50	98	1	0.06736
4:25276844:T:C	50	100	1	0.01707
4:25276904:C:T	50	100	1	0.03086
4:25277366:T:C	50	100	0.99	0.3589
4:25277698:G:A	50	100	1	0.22
4:25277834:T:A	50	100	1	0.08261
4:25277886:G:A	50	100	0.99	0.3588
4:25278080:G:A	50	100	1	0.0354
4:25279105:T:C	50	100	1	0.0354
4:25279397:A:G	49	100	1	0.08987
4:25279653:C:T	50	100	1	0.0207
4:25279659:G:A	50	98	1	0.0207
4:25279707:G:C	50	100	0.99	0.4973
4:25279765:A:G	50	100	1	0.08987
4:25279788:A:G	50	100	1	0.2224
4:25280253:A:G	50	100	1	0.0354
4:25280326:C:T	50	96	0.98	0.3161
4:25280566:C:G	50	100	1	0.2222
4:25280690:C:T	50	100	0.95	0.03014
4:25280788:C:T	50	100	0.99	0.158
4:25281187:G:A	50	100	1	0.0138
4:25281263:G:A	50	100	1	0.03268
4:25281474:A:C	50	100	0.94	0.01362
4:25281542:G:A	50	100	1	0.06645
4:25282162:T:C	50	100	0.95	0.03014
4:25282175:G:A	50	100	0.96	0.03558
4:25282490:T:C	50	100	0.96	0.06826
4:25282739:A:C	50	100	0.98	0.1156
4:25282948:G:C	50	100	1	0.01707
4:25282955:G:A	50	100	0.96	0.01144
4:25283063:G:A	50	100	1	0.01707
4:25283464:A:T	50	100	1	0.01707
4:25283967:C:A	50	100	1	0.08588
4:25284227:C:G	50	100	1	0.03086
4:25284233:G:A	50	100	1	0.0354
4:25284241:A:C	50	100	1	0.07934
4:25284291:A:G	50	100	1	0.2264
4:25284458:G:A	50	100	1	0.01398
4:25284615:G:A	50	100	1	0.0354
4:25284626:G:A	50	100	1	0.03595
4:25284671:G:A	50	100	1	0.08569
4:25284863:T:G	50	100	1	0.08569
4:25285012:G:T	50	100	0.9	0.02705
4:25285270:C:T	50	100	0.99	0.03395
4:25285397:C:T	50	100	1	0.01725
4:25285792:T:C	50	100	1	0.08569
4:25286474:C:T	50	100	1	0.01707
4:25286614:A:G	50	100	1	0.0354
4:25286758:C:G	50	100	1	0.1912
4:25287154:T:C	50	100	0.98	0.1538
4:25287787:C:A	50	100	1	0.01017
4:25287911:T:A	50	100	1	0.08533
4:25287958:A:C	50	100	0.99	0.08533
4:25288080:T:A	50	100	0.96	0.02687
4:25288186:T:C	50	100	1	0.3716
4:25288619:C:T	50	100	1	0.01707
4:25288820:C:T	50	100	1	0.3259
4:25289641:G:A	50	100	0.98	0.2482
4:25290013:A:G	50	100	0.98	0.01616
4:25290214:G:A	50	100	1	0.03776
4:25290227:T:G	50	100	1	0.0837
4:25291265:G:A	50	100	0.98	0.01616
4:25291469:T:G	50	100	1	0.4363
4:25291473:G:T	50	100	0.96	0.01162
4:25291621:G:A	50	100	0.99	0.3469
4:25291643:G:A	50	100	1	0.2108
4:25291731:C:T	50	100	0.96	0.03903
4:25291892:C:T	50	98	0.87	0.01525
4:25291940:T:C	50	100	1	0.0354
4:25292207:C:T	50	100	1	0.2102
4:25292341:A:G	50	100	0.98	0.02705
4:25292428:G:A	50	100	0.99	0.1029
4:25292597:A:C	50	100	1	0.06645
4:25292617:G:T	50	100	1	0.1779
4:25293003:T:C	50	100	1	0.06645
4:25293230:A:G	50	100	1	0.1224
4:25293602:T:A	50	100	0.96	0.04103
4:25293631:G:A	50	100	1	0.3847
4:25293648:G:C	50	100	1	0.4938
4:25293649:G:A	50	100	1	0.0207
4:25294225:C:T	50	100	1	0.2302
4:25294260:G:T	50	100	0.98	0.04103
4:25294267:G:A	50	100	1	0.181
4:25294382:C:T	50	100	0.98	0.04103
4:25294417:T:C	50	100	1	0.4007
4:25294481:C:G	50	100	1	0.128
4:25294542:A:T	50	100	0.99	0.0846
4:25294726:A:C	50	100	1	0.3509
4:25295006:C:T	49	100	1	0.0354
4:25295019:G:A	50	100	0.96	0.03304
4:25295084:T:A	50	100	0.99	0.01616
4:25295341:T:C	50	100	1	0.01707
4:25295724:C:T	50	100	0.96	0.01144
4:25295829:A:G	50	100	1	0.1019
4:25296126:T:C	50	100	1	0.3261
4:25296135:G:A	50	100	0.99	0.01616
4:25296373:T:A	50	100	1	0.102
4:25296710:G:C	49	100	1	0.2081
4:25296937:T:C	50	100	0.96	0.02687
4:25297528:G:A	50	100	0.98	0.06627
4:25297800:A:C	50	100	0.86	0.01198
4:25297871:G:A	50	100	1	0.1224
4:25297977:C:T	50	100	0.93	0.01816
4:25298773:A:G	50	100	1	0.1225
4:25299168:G:C	50	100	1	0.01707
4:25299321:C:T	50	100	1	0.0354
4:25299415:C:T	50	100	1	0.2079
4:25299594:G:A	50	100	1	0.3261
4:25299596:A:C	50	100	1	0.01616
4:25299720:C:T	50	100	1	0.3261
4:25299736:G:A	49	100	1	0.01888
4:25299876:T:C	50	100	0.96	0.01144
4:25300040:C:T	50	100	1	0.08551
4:25300841:T:C	50	100	1	0.4149
4:25300953:T:C	50	100	1	0.1015
4:25301068:T:C	50	100	1	0.4147
4:25301627:A:G	50	100	1	0.1225
4:25301628:T:C	50	100	1	0.4005
4:25301953:A:G	50	100	1	0.1225
4:25302028:G:A	50	100	0.97	0.02415
4:25302110:T:C	50	100	1	0.2466
4:25302221:C:T	50	100	1	0.03395
4:25302327:G:A	50	100	1	0.05864
4:25302420:G:A	50	100	0.95	0.03177
4:25302795:G:A	50	100	1	0.335
4:25302882:C:A	50	100	1	0.3014
4:25303132:G:T	50	100	0.99	0.2001
4:25303145:T:A	50	100	0.97	0.03649
4:25303271:A:G	50	100	1	0.08533
4:25303386:T:C	50	100	0.99	0.496
4:25304041:T:A	50	100	0.99	0.3836
4:25304047:G:A	50	100	0.9	0.02052
4:25304263:C:T	50	100	1	0.01634
4:25304376:C:G	50	100	1	0.03595
4:25304521:T:C	50	100	0.98	0.03504
4:25304615:A:G	50	100	0.9	0.01979
4:25304680:C:A	50	100	1	0.1293
4:25305615:C:T	50	100	1	0.01634
4:25305801:A:G	50	98	0.99	0.3364
4:25305803:G:C	50	100	0.94	0.01852
4:25305942:T:C	50	98	0.99	0.3785
4:25305958:C:T	50	100	0.97	0.08497
4:25306035:A:C	50	100	0.98	0.0138
4:25306721:C:T	50	100	0.98	0.1151
4:25306867:G:A	50	100	0.99	0.348
4:25307043:T:C	50	100	0.99	0.3883
4:25307171:C:T	50	96	0.99	0.3145
4:25307354:G:A	50	96	0.98	0.2992
4:25307403:C:T	50	98	0.99	0.1009
4:25307579:A:G	50	100	1	0.04121
4:25307664:C:T	50	100	0.99	0.07008
4:25307700:G:A	50	100	0.95	0.01126
4:25307796:C:T	50	100	0.97	0.02705
4:25307955:A:G	50	96	0.98	0.1618
4:25308086:A:C	50	96	0.98	0.2987
4:25308128:G:A	50	100	0.98	0.08206
4:25308174:T:C	50	100	0.91	0.03558
4:25308193:G:A	50	100	0.96	0.128
4:25308421:C:G	50	96	0.99	0.3611
4:25308438:G:A	50	100	0.98	0.22
4:25308697:T:A	50	100	0.99	0.4014
4:25308729:C:T	50	100	1	0.279
4:25308763:G:A	50	100	0.86	0.01652
4:25308796:G:A	50	100	0.99	0.3738
4:25308820:C:T	50	100	1	0.05973
4:25309006:G:A	50	100	0.99	0.3731
4:25309427:G:A	50	100	1	0.2605
4:25309522:A:G	50	100	1	0.01307
4:25309790:A:T	50	98	1	0.06518
4:25309802:C:T	50	100	0.99	0.2259
4:25309846:T:C	50	100	0.99	0.2259
4:25309975:G:C	50	100	1	0.3595
4:25310156:C:G	50	100	0.99	0.4729
4:25310282:G:A	50	100	0.99	0.165
4:25310620:G:A	50	100	0.99	0.165
4:25310702:A:T	50	100	0.99	0.165
4:25310735:A:G	50	100	0.99	0.1668
4:25310775:G:A	50	100	1	0.05211
4:25310993:T:G	50	100	0.99	0.3649
4:25311495:T:C	50	100	1	0.2004
4:25311496:G:A	50	98	0.98	0.1068
4:25311514:A:G	50	100	1	0.2004
4:25311599:G:A	50	100	0.99	0.2003
4:25311932:C:T	50	100	1	0.1999
4:25312372:A:G	50	100	0.99	0.09949
4:25312873:A:G	50	100	0.93	0.03758
4:25313354:T:G	50	100	1	0.3764
4:25313826:G:C	50	100	1	0.3765
4:25313994:G:A	50	100	0.98	0.09985
4:25314408:G:A	50	100	1	0.01035
4:25314683:G:A	50	100	0.95	0.06155
4:25314691:C:T	50	100	1	0.01162
4:25314841:A:G	50	100	0.91	0.01289
4:25315069:G:A	50	100	0.98	0.09622
4:25315193:T:C	50	100	0.99	0.4693
4:25315264:C:A	50	100	0.98	0.2391
4:25315655:G:A	50	100	0.99	0.3724
4:25315903:T:G	50	100	0.91	0.01289
4:25315929:T:C	50	100	0.91	0.01289
4:25316043:A:G	50	100	0.99	0.3722
4:25316478:C:T	50	100	0.99	0.4677
4:25316613:G:A	50	100	0.99	0.3722
4:25316692:C:T	50	100	0.98	0.09477
4:25316726:T:C	50	100	0.99	0.3722
4:25316771:G:C	50	100	0.98	0.09477
4:25316793:A:G	50	100	0.99	0.4677
4:25316850:G:C	50	100	0.99	0.3433
4:25316857:C:T	50	100	0.99	0.3722
4:25317160:C:A	47	100	0.99	0.3722
4:25317362:A:G	50	100	0.98	0.1316
4:25317454:G:A	50	100	1	0.3724
4:25317981:G:A	50	100	0.99	0.4679
4:25318076:T:C	50	100	0.99	0.4679
4:25318289:G:A	50	100	0.84	0.01398
4:25318326:C:G	49	100	0.98	0.09477
4:25318376:G:T	50	96	0.99	0.3695
4:25318590:G:A	50	100	0.98	0.06518
4:25318720:C:T	50	100	0.99	0.07571
4:25318797:T:G	50	100	0.99	0.4074
4:25318843:T:C	50	100	0.99	0.4693
4:25318852:A:G	50	100	0.98	0.03758
4:25319071:A:T	50	100	0.99	0.4679
4:25319105:C:T	50	100	0.98	0.06681
4:25319122:G:T	50	100	0.98	0.09477
4:25319179:C:A	50	100	0.98	0.06009
4:25319372:G:A	50	100	0.99	0.01107
4:25319626:A:G	50	100	0.99	0.07861
4:25319821:G:T	50	100	0.96	0.03468
4:25320103:T:A	50	100	0.96	0.01725
4:25320239:G:A	50	100	0.99	0.4677
4:25320683:A:C	50	100	0.93	0.03758
4:25321048:G:C	50	100	1	0.3571
4:25321433:C:T	50	100	0.98	0.04993
4:25321518:T:G	50	100	0.99	0.4526
4:25321648:C:T	50	100	1	0.01507
4:25321668:T:C	50	100	0.99	0.4532
4:25322313:A:G	50	100	0.99	0.1561
4:25322348:C:T	50	100	1	0.01507
4:25322561:G:C	50	100	1	0.3696
4:25322606:C:T	50	100	1	0.01507
4:25322666:C:T	50	98	0.99	0.0748
4:25322858:A:T	50	100	1	0.01507
4:25322887:A:G	50	100	1	0.01507
4:25323120:C:T	50	100	1	0.3546
4:25323253:C:T	50	100	1	0.01507
4:25323277:A:G	50	100	0.99	0.2818
4:25323563:A:G	50	100	1	0.3546
4:25323603:G:C	50	100	1	0.01507
4:25323642:C:T	50	100	0.98	0.05646
4:25323644:G:A	50	100	1	0.01507
4:25323669:G:A	50	100	1	0.01507
4:25323680:T:C	50	100	1	0.01525
4:25323739:C:T	50	100	1	0.01507
4:25323797:G:A	50	100	0.99	0.2573
4:25323844:T:A	50	100	0.99	0.4675
4:25323991:G:A	48	100	0.87	0.01507
4:25324366:T:C	50	100	0.98	0.04993
4:25324448:C:G	50	100	0.99	0.02197
4:25324981:C:T	50	100	0.96	0.03486
4:25325012:G:T	50	100	1	0.3693
4:25325025:C:T	50	100	0.98	0.07426
4:25325111:T:C	48	81.2	1	0.3693
4:25325116:G:A	47	83	1	0.3542
4:25325222:C:T	46	100	0.97	0.0374
4:25325223:G:A	46	87	1	0.3693
4:25325236:C:T	45	86.7	1	0.3542
4:25325297:C:T	50	98	0.96	0.03468
4:25325305:C:T	48	100	1	0.02596
4:25325355:T:C	49	100	0.99	0.4397
4:25325666:G:T	50	100	0.99	0.09985
4:25325978:G:C	50	100	0.99	0.2692
4:25326043:G:A	50	100	1	0.3695
4:25326045:A:T	50	100	1	0.3695
4:25326149:A:G	50	98	0.74	0.01416
4:25326200:G:A	50	100	1	0.3695
4:25326304:A:G	50	100	0.96	0.03468
4:25326356:T:G	50	100	1	0.3695
4:25326369:C:T	50	100	0.97	0.0207
4:25326903:C:T	50	100	1	0.3696
4:25327155:A:C	50	100	1	0.3696
4:25327361:T:C	50	100	1	0.3551
4:25327382:C:A	50	100	1	0.01398
4:25327384:C:T	50	100	1	0.3542
4:25327418:T:C	48	100	0.99	0.3753
4:25327466:C:T	50	100	0.97	0.0748
4:25327561:A:C	50	100	0.99	0.1572
4:25327592:A:C	50	100	1	0.01452
4:25327942:C:G	50	100	1	0.3698
4:25327958:C:T	50	100	1	0.01507
4:25328363:A:C	50	100	1	0.01507
4:25328405:A:C	50	100	1	0.01144
4:25328650:T:C	50	100	0.99	0.09985
4:25329109:T:C	50	100	0.99	0.1567
4:25329274:C:T	50	100	1	0.01507
4:25329365:T:C	50	100	1	0.01507
4:25329480:T:G	50	100	1	0.01507
4:25329838:G:A	50	100	1	0.06609
4:25330218:T:G	50	100	1	0.01507
4:25330255:C:T	50	100	1	0.01507
4:25330284:C:G	50	100	0.83	0.01707
4:25330882:T:C	50	100	1	0.01507
4:25330938:T:C	50	100	1	0.01507
4:25331001:C:T	50	100	0.98	0.04049
4:25331430:A:G	50	100	0.83	0.01434
4:25331589:G:A	50	98	0.93	0.0187
4:25332265:G:A	50	100	0.97	0.03704
4:25332629:T:C	50	100	0.98	0.1899
4:25332903:A:G	50	100	0.97	0.07426
4:25332915:C:T	50	100	0.98	0.03704
4:25332961:T:C	50	100	1	0.01507
4:25333296:A:G	50	100	1	0.01507
4:25333328:C:A	50	100	1	0.01507
4:25333958:T:C	50	100	0.94	0.03722
4:25334215:G:A	50	100	1	0.01507
4:25334849:T:A	50	100	1	0.01507
4:25335121:C:T	50	100	1	0.01507
4:25335154:A:G	50	100	1	0.01507
4:25335435:G:A	50	100	1	0.01507
4:25335519:C:T	50	100	0.96	0.03486
4:25335581:A:G	49	100	0.98	0.1569
4:25335586:C:A	50	100	1	0.01507
4:25336464:A:T	50	100	0.99	0.3548
4:25336493:A:G	50	100	0.98	0.03704
4:25336602:A:T	50	100	1	0.01507
4:25336706:T:C	50	100	1	0.01507
4:25336944:A:G	50	100	0.99	0.3549
4:25337301:A:G	50	100	0.96	0.0207
4:25337663:C:A	50	100	0.9	0.0118
4:25337896:C:T	50	100	1	0.01507
4:25337937:A:T	50	100	0.97	0.06028
4:25338132:C:T	50	100	0.97	0.07426
4:25338283:G:A	50	100	0.96	0.03486
4:25338603:T:C	50	100	1	0.01107
4:25338767:A:G	50	100	0.98	0.09259
4:25338807:G:A	50	100	1	0.01507
4:25339050:G:T	50	100	1	0.01507
4:25339096:G:A	50	100	1	0.01507
4:25339189:T:C	50	100	1	0.01507
4:25339287:C:G	50	100	0.99	0.2948
4:25339349:C:T	50	100	1	0.01507
4:25339687:C:T	50	100	1	0.01507
4:25339932:C:T	50	100	0.97	0.05102
4:25339993:C:T	50	98	0.99	0.3549
4:25340043:T:C	50	100	0.98	0.03704
4:25340070:A:G	50	100	0.98	0.1649
4:25340119:C:T	50	100	1	0.0118
4:25340275:G:A	50	100	1	0.01507
4:25340428:A:G	50	100	0.96	0.04067
4:25340438:C:T	50	100	0.9	0.01162
4:25340714:A:G	50	100	1	0.01507
4:25340841:A:C	50	98	0.98	0.1569
4:25340932:T:C	50	100	1	0.01507
4:25340984:A:G	50	96	0.89	0.09586
4:25341718:G:A	50	100	0.96	0.06463
4:25341877:A:G	50	100	0.98	0.03704
4:25341978:G:T	50	100	0.98	0.1565
4:25342412:T:C	50	100	1	0.01507
4:25342725:A:G	50	100	0.96	0.0345
4:25342969:T:C	50	100	0.97	0.06009
4:25343084:A:G	50	100	0.97	0.07426
4:25343554:T:C	50	100	1	0.0659
4:25344001:A:G	50	100	1	0.01507
4:25344023:A:G	50	100	0.99	0.2948
4:25344136:G:A	50	100	1	0.01507
4:25344342:C:T	50	100	1	0.01507
4:25344579:T:A	50	100	1	0.01507
4:25344842:G:A	50	100	1	0.01543
4:25344846:C:T	50	100	0.99	0.01543
4:25344879:T:C	50	100	0.96	0.0345
4:25344928:T:C	50	100	1	0.0118
4:25345029:G:T	50	100	1	0.01507
4:25345042:A:T	50	100	0.87	0.0138
4:25345271:T:C	50	100	1	0.01507
4:25345918:T:C	50	100	1	0.01507
4:25346149:G:A	50	100	0.97	0.05646
4:25346701:A:G	50	100	0.98	0.1905
4:25346757:T:A	50	100	1	0.01107
4:25347028:G:A	50	100	0.83	0.01416
4:25347265:A:C	50	100	1	0.01507
4:25347431:T:C	50	100	0.99	0.2948
4:25348272:A:G	50	100	0.69	0.01834
4:25348299:G:A	50	100	0.97	0.1256
4:25348300:C:T	50	100	1	0.01507
4:25348591:G:A	50	100	1	0.01507
4:25348686:G:A	50	100	1	0.01507
4:25348758:G:A	50	100	1	0.01507
4:25348882:A:G	50	100	0.99	0.295
4:25348915:T:C	50	96	0.96	0.0423
4:25348947:C:T	50	100	1	0.01507
4:25349104:C:T	50	100	0.98	0.02796
4:25349681:A:G	50	100	1	0.01507
4:25349803:T:C	50	100	0.96	0.06463
4:25350029:C:T	50	100	0.99	0.03704
4:25350232:G:A	50	100	1	0.01507
4:25351018:A:G	50	100	0.98	0.09931
4:25351024:A:G	50	100	0.98	0.1556
4:25351249:T:C	50	100	1	0.01507
4:25351693:G:A	50	100	1	0.01507
4:25352055:G:A	50	100	0.98	0.01507
4:25352388:T:G	50	100	1	0.01507
4:25354104:A:G	50	100	1	0.0138
4:25354788:A:G	50	100	0.99	0.03268
4:25354910:T:A	50	100	0.99	0.01289
4:25354977:C:A	50	100	0.84	0.01162
4:25355196:A:G	50	100	0.99	0.4101
4:25355442:G:A	50	100	0.99	0.3397
4:25355513:C:T	50	100	0.99	0.03268
4:25355542:T:C	50	100	1	0.1396
4:25355636:G:C	50	100	1	0.1396
4:25355638:A:G	50	100	0.99	0.04339
4:25356230:G:A	50	100	0.99	0.2769
4:25356487:G:A	50	100	1	0.09622
4:25356855:A:G	50	100	0.99	0.2565
4:25356902:A:T	50	100	0.99	0.04339
4:25357658:A:G	50	100	0.99	0.2769
4:25357757:C:A	50	100	0.97	0.05592
4:25358009:G:A	50	100	0.99	0.3397
4:25358595:C:T	50	100	0.95	0.04757
4:25358767:C:T	50	100	0.99	0.3744
4:25359019:C:T	50	100	0.98	0.3348
4:25359424:G:C	50	100	1	0.03595
4:25360037:A:G	50	98	0.99	0.3468
4:25360039:G:A	50	100	0.99	0.03268
4:25360315:C:A	50	100	1	0.03595
4:25360479:A:G	50	100	0.99	0.3408
4:25360496:G:C	50	100	0.99	0.344
4:25360829:C:G	50	100	0.98	0.01289
4:25360917:A:G	50	100	0.88	0.01162
4:25361177:A:T	50	100	0.99	0.2778
4:25361849:A:G	50	100	0.98	0.06863
4:25362237:C:T	50	98	0.97	0.02723
4:25362279:T:A	50	100	1	0.09659
4:25362991:A:G	50	100	0.96	0.01271
4:25363196:C:T	50	100	0.97	0.05592
4:25363950:C:T	50	96	0.91	0.02215
4:25364745:A:G	50	100	0.99	0.01634
4:25365396:G:A	50	100	0.99	0.3393
4:25365619:G:T	50	100	0.96	0.06137
4:25365924:T:C	50	100	0.99	0.1897
4:25366233:A:C	50	100	1	0.03268
4:25367294:C:T	50	100	1	0.03286
4:25367500:A:T	50	100	0.96	0.06118
4:25368462:C:A	50	100	0.99	0.01634
4:25368967:C:T	50	100	0.99	0.1899
4:25368969:A:G	50	100	0.99	0.1897
4:25369005:A:G	50	100	0.99	0.3604
4:25369340:A:T	50	100	1	0.07008
4:25369777:C:T	50	100	0.97	0.05592
4:25369838:C:T	50	100	0.96	0.06863
4:25370057:G:A	50	100	1	0.03304
4:25370193:A:G	50	100	0.98	0.278
4:25370538:G:C	50	100	0.99	0.4121
4:25370928:G:A	50	100	1	0.0138
4:25371233:G:T	50	100	0.93	0.06808
4:25371455:A:G	50	100	1	0.09586
4:25371479:G:A	50	100	0.98	0.1899
4:25371488:G:C	50	100	1	0.01398
4:25371665:A:C	50	100	0.94	0.06808
4:25372087:G:A	50	100	0.99	0.0236
4:25372477:G:A	50	98	0.98	0.3558
4:25372575:A:G	50	100	0.99	0.1385
4:25372749:T:G	50	100	0.98	0.4521
4:25372862:G:A	50	100	0.97	0.05392
4:25372879:C:T	50	100	0.99	0.0236
4:25373317:A:G	50	100	1	0.09441
4:25373449:C:T	50	100	0.89	0.02342
4:25373833:C:G	50	100	0.99	0.1342
4:25373969:T:G	50	100	0.93	0.01543
4:25374049:G:C	50	100	1	0.03849
4:25374589:A:G	50	100	0.97	0.03994
4:25374721:T:C	50	100	0.98	0.07752
4:25375315:A:T	50	100	0.73	0.01017
4:25375570:C:T	50	100	0.99	0.1391
4:25376009:C:T	50	100	0.96	0.01289
4:25376037:A:G	50	100	0.99	0.01652
4:25376125:A:G	50	100	1	0.09532
4:25376440:T:C	50	100	0.95	0.08388
4:25376494:C:T	50	100	0.91	0.01652
4:25376968:C:T	50	100	0.97	0.06373
4:25377097:C:T	50	100	0.98	0.3493
4:25377147:T:G	50	100	0.98	0.1382
4:25377604:G:T	50	98	0.93	0.05483
4:25377700:C:T	50	98	0.97	0.06373
4:25377887:C:G	50	100	0.9	0.02324
4:25378105:C:T	50	100	0.98	0.1345
4:25378606:C:T	50	100	0.96	0.01271
4:25379028:G:C	50	100	0.96	0.01271
4:25380015:C:G	50	100	0.69	0.01416
4:25380159:A:G	50	98	0.98	0.209
4:25380594:C:G	50	98	0.96	0.2275
4:25381161:C:T	50	100	0.97	0.1467
4:25382056:A:G	50	100	0.77	0.01452
4:25382122:T:C	50	98	0.63	0.01089
4:25382126:C:G	50	98	0.97	0.3824
4:25382309:A:C	50	100	0.98	0.06754
4:25382482:A:G	50	100	0.93	0.0345
4:25382683:T:C	50	100	1	0.3833
4:25383118:T:C	50	98	0.96	0.0561
4:25383219:A:G	50	100	0.91	0.01017
4:25383522:A:G	50	100	0.95	0.0463
4:25383698:T:C	50	100	1	0.3829
4:25383720:G:A	50	100	0.97	0.06137
4:25383733:A:G	50	100	0.85	0.01471
4:25383834:G:A	50	100	1	0.3829
4:25383890:C:T	50	100	1	0.3829
4:25384252:T:C	50	100	1	0.3829
4:25384328:A:G	50	100	0.95	0.0423
4:25384422:C:T	50	100	0.99	0.01398
4:25384490:C:T	50	100	0.97	0.01307
4:25384846:C:T	50	100	1	0.3827
4:25384937:G:A	50	100	1	0.3827
4:25384977:G:A	50	100	1	0.3827
4:25385442:C:T	50	100	0.99	0.01398
4:25385777:G:A	50	100	1	0.01398
4:25386038:A:G	50	98	1	0.3827
4:25386396:G:A	50	100	0.99	0.4288
4:25386915:C:G	50	98	0.96	0.0561
4:25386923:T:C	50	100	1	0.3829
4:25386968:T:C	50	100	1	0.3829
4:25387084:A:G	50	100	0.98	0.06064
4:25387180:G:A	50	100	0.99	0.09168
4:25387266:C:T	50	100	0.99	0.061
4:25387779:A:C	50	100	1	0.01089
4:25387879:A:G	50	100	1	0.3829
4:25387891:C:G	50	100	1	0.04484
4:25387962:A:C	50	98	1	0.3831
4:25388098:C:T	50	98	0.96	0.06064
4:25389117:C:T	50	98	1	0.01198
4:25389159:A:G	50	100	0.97	0.04194
4:25389191:G:A	49	100	1	0.01362
4:25389481:C:T	50	100	0.92	0.01598
4:25389513:A:G	50	100	1	0.01198
4:25389627:A:C	50	100	0.97	0.04539
4:25389962:G:A	50	100	0.99	0.09223
4:25390361:C:T	50	100	0.97	0.02705
4:25390630:G:A	50	100	0.94	0.01144
4:25391106:G:A	50	100	1	0.3773
4:25391131:C:T	50	100	0.99	0.061
4:25391853:T:A	50	100	1	0.3773
4:25391976:A:G	50	100	0.86	0.01906
4:25392267:C:T	50	100	1	0.3775
4:25392456:A:G	50	100	1	0.3775
4:25392599:T:C	50	100	1	0.3775
4:25392603:C:T	50	100	1	0.04466
4:25392666:C:T	50	100	1	0.01598
4:25392717:A:G	50	100	1	0.3773
4:25392779:C:G	50	100	1	0.3773
4:25392855:T:C	50	100	1	0.3773
4:25392909:G:A	50	100	1	0.3773
4:25393163:C:A	50	100	0.98	0.2525
4:25393190:C:A	50	100	0.98	0.2527
4:25393278:T:G	50	100	1	0.3778
4:25393428:G:A	50	98	1	0.3778
4:25394051:C:T	50	100	0.99	0.06137
4:25394052:C:A	50	100	1	0.3778
4:25394791:C:T	50	100	0.99	0.06137
4:25395285:C:T	50	100	1	0.3778
4:25395404:C:A	50	100	1	0.3778
4:25395414:T:G	50	100	1	0.3778
4:25395432:G:A	50	100	1	0.3778
4:25395475:C:T	50	100	1	0.0118
4:25395616:A:G	50	100	0.96	0.03486
4:25395681:C:T	50	100	1	0.378
4:25395711:A:G	50	100	0.98	0.06028
4:25395837:T:G	50	100	0.98	0.04539
4:25395927:A:G	50	100	0.99	0.01198
4:25396073:G:T	50	100	1	0.378
4:25396184:T:C	50	100	0.77	0.01652
4:25396670:G:A	50	100	1	0.0443
4:25397166:A:G	50	100	0.98	0.06046
4:25397333:T:G	50	100	1	0.0118
4:25398017:C:G	50	100	1	0.3822
4:25398057:C:T	50	98	1	0.3863
4:25398168:T:G	50	100	0.99	0.05301
4:25398358:C:T	50	98	0.94	0.0532
4:25398375:A:G	50	98	0.87	0.07662
4:25398410:A:G	50	98	0.91	0.06064
4:25398494:G:A	50	100	0.9	0.01198
4:25398568:T:C	50	100	0.95	0.01035
4:25398846:A:G	50	100	0.98	0.04993
4:25399288:G:A	50	100	0.99	0.3588
4:25399325:G:A	49	100	1	0.01017
4:25399332:C:T	49	98	0.93	0.05084
4:25400113:A:G	50	100	0.99	0.358
4:25400178:G:T	50	100	0.99	0.358
4:25400241:G:A	50	100	0.96	0.01398
4:25400394:A:G	50	100	0.99	0.358
4:25400444:C:T	50	100	0.98	0.4938
4:25400484:A:C	50	100	0.99	0.358
4:25400485:G:T	50	100	0.99	0.358
4:25400635:C:T	50	100	1	0.01126
4:25401341:A:C	50	100	1	0.358
4:25401448:A:G	50	100	0.8	0.03413
4:25401644:C:T	50	100	1	0.04321
4:25401916:G:A	50	100	0.96	0.04684
4:25402147:T:C	50	100	1	0.04484
4:25402309:A:C	50	100	0.98	0.02633
4:25402470:T:C	50	100	0.98	0.1674
4:25402507:A:G	50	98	0.93	0.02124
4:25402584:T:C	50	100	0.96	0.04684
4:25402730:C:G	50	100	1	0.358
4:25402931:C:T	50	100	0.99	0.4715
4:25403269:A:G	50	100	1	0.04339
4:25403321:G:A	50	100	1	0.0118
4:25403788:A:G	50	100	1	0.04031
4:25403891:G:A	50	100	0.98	0.01634
4:25404271:C:A	50	100	0.98	0.01634
4:25404376:T:C	50	98	0.98	0.1262
4:25405048:C:T	50	100	1	0.0118
4:25405205:C:T	50	100	0.93	0.04412
4:25405677:T:C	50	100	1	0.03086
4:25405678:G:A	50	100	1	0.03086
4:25405734:A:G	50	100	0.98	0.1639
4:25406039:A:G	50	100	1	0.3584
4:25406052:T:C	50	100	1	0.3584
4:25406182:T:C	50	100	1	0.3584
4:25406231:G:A	50	100	1	0.03086
4:25406894:T:A	50	100	1	0.3589
4:25407071:A:C	50	100	0.81	0.01725
4:25407102:A:G	50	100	1	0.3591
4:25407216:G:A	50	98	0.91	0.1077
4:25407516:T:C	50	100	1	0.3591
4:25407577:G:A	50	100	1	0.3591
4:25407777:C:T	50	100	1	0.3591
4:25407826:T:C	50	100	1	0.3591
4:25407872:G:A	50	100	1	0.03359
4:25407929:C:T	50	100	0.98	0.01634
4:25408001:A:T	50	100	1	0.3591
4:25408394:G:T	50	100	1	0.3589
4:25408418:C:T	50	100	0.98	0.04412
4:25408537:A:T	49	100	0.95	0.01652
4:25408863:T:G	50	100	1	0.3593
4:25408909:G:A	50	100	0.91	0.02378
4:25409021:T:C	50	100	1	0.0935
4:25409318:A:G	50	100	1	0.3586
4:25409357:T:C	50	100	0.99	0.3086
4:25409367:A:G	50	100	1	0.3586
4:25409580:T:G	50	100	1	0.3588
4:25409808:C:G	50	100	1	0.01053
4:25410033:A:C	50	100	0.99	0.04012
4:25410385:A:G	50	100	1	0.3588
4:25410651:C:T	50	100	0.93	0.0167
4:25410717:A:G	50	100	0.99	0.1639
4:25410810:A:G	50	100	0.99	0.04412
4:25411176:G:T	50	100	1	0.01525
4:25411271:T:C	50	100	0.98	0.0167
4:25411313:C:T	50	100	0.99	0.1641
4:25411352:T:G	50	100	1	0.3589
4:25411413:A:G	50	100	1	0.01507
4:25411519:T:C	50	100	1	0.04012
4:25411987:G:A	50	100	1	0.3588
4:25412012:A:G	50	100	0.99	0.1471
4:25412295:C:A	50	100	0.95	0.01053
4:25412299:C:A	50	100	1	0.3589
4:25412364:G:A	50	100	1	0.3589
4:25412589:A:G	50	100	1	0.3397
4:25413084:T:G	50	100	1	0.01507
4:25413420:G:A	50	100	0.91	0.02378
4:25413484:T:C	50	100	1	0.3607
4:25414188:C:A	50	100	1	0.358
4:25414258:C:G	50	100	1	0.04158
4:25415155:T:G	50	100	1	0.358
4:25415181:C:T	50	100	0.98	0.07898
4:25415487:T:A	50	100	0.91	0.0463
4:25415622:C:T	50	100	1	0.494
4:25415711:G:C	50	100	1	0.3586
4:25415749:G:A	50	100	1	0.4715
4:25416029:C:T	50	100	1	0.3586
4:25416542:A:G	50	100	0.83	0.01489
4:25416709:T:G	50	98	0.98	0.4659
4:25417445:T:C	50	98	1	0.03068
4:25417661:T:C	50	100	0.99	0.4553
4:25417877:A:G	50	100	0.93	0.0118
4:25417883:A:G	50	100	0.95	0.05991
4:25418843:G:A	50	100	1	0.04158
4:25419752:C:T	50	100	0.96	0.04339
4:25419999:T:G	50	100	0.99	0.04139
4:25420618:G:T	50	100	0.99	0.07734
4:25420660:A:G	50	100	1	0.01035
4:25421354:G:A	50	98	1	0.36
4:25421501:C:T	50	98	1	0.3598
4:25421916:G:T	50	100	1	0.3602
4:25422079:A:G	50	100	0.98	0.03304
4:25422753:A:G	50	98	0.98	0.1592
4:25422879:G:A	49	100	0.99	0.1481
4:25423523:G:A	50	100	0.94	0.03885
4:25423756:G:A	50	98	0.96	0.05374
4:25424211:T:A	50	94	0.9	0.203
4:25424216:T:A	50	100	0.99	0.05955
4:25424221:T:A	50	100	1	0.04067
4:25424273:G:C	50	100	1	0.03994
4:25424283:T:C	50	100	1	0.1086
4:25424961:A:G	50	100	0.96	0.02869
4:25425424:A:G	50	98	0.95	0.05991
4:25425504:A:C	50	100	0.97	0.01471
4:25425891:G:T	50	100	1	0.03359
4:25425893:A:T	50	100	1	0.03359
4:25425932:T:C	50	100	0.97	0.1767
4:25426366:G:A	48	97.9	0.95	0.2239
4:25426391:A:C	50	100	0.96	0.02233
4:25426501:T:A	50	100	1	0.05447
4:25426674:T:C	50	100	1	0.4345
4:25426748:G:C	50	100	0.96	0.01089
4:25427210:A:G	50	100	1	0.05919
4:25427614:T:C	50	100	1	0.1073
4:25427761:A:G	50	100	1	0.3716
4:25428153:C:G	50	100	1	0.3682
4:25428154:C:T	50	100	1	0.05664
4:25428178:G:A	50	100	1	0.0581
4:25428226:C:T	50	100	1	0.3727
4:25428232:C:A	50	100	1	0.3522
4:25428295:G:A	50	100	1	0.05955
4:25428392:C:T	50	100	1	0.06972
4:25428647:T:C	50	100	0.99	0.02106
4:25428827:G:A	50	100	0.98	0.01525
4:25428862:C:T	50	100	1	0.05664
4:25429388:A:G	50	100	1	0.374
4:25429417:C:T	50	100	1	0.05501
4:25429582:A:G	50	100	1	0.4588
4:25429594:C:T	50	100	0.99	0.02306
4:25429776:G:A	50	100	1	0.36870000000000003
4:25430247:C:T	50	100	0.95	0.01126
4:25430433:A:T	50	100	1	0.05501
4:25431010:T:A	50	100	0.93	0.01725
4:25431015:A:G	50	100	1	0.05356
4:25431206:A:G	50	100	1	0.1866
4:25431304:G:C	50	100	1	0.09296
4:25431438:G:T	50	100	1	0.01071
4:25431461:G:A	50	100	0.94	0.01235
4:25431610:T:C	50	100	0.96	0.05646
4:25431631:C:T	50	100	1	0.0354
4:25431968:G:T	50	100	1	0.1868
4:25432141:T:C	50	100	0.96	0.05447
4:25432748:G:A	50	100	1	0.05501
4:25432972:G:A	50	100	1	0.1158
4:25433172:C:T	50	100	1	0.3671
4:25433290:G:C	50	100	1	0.01452
4:25433381:G:A	50	100	1	0.3702
4:25433537:T:C	50	100	1	0.189
4:25433627:G:A	50	100	1	0.3671
4:25434322:C:T	50	100	1	0.05664
4:25434600:G:C	50	98	1	0.3693
4:25434825:A:G	50	100	1	0.01471
4:25435166:G:T	50	100	1	0.01071
4:25435363:A:G	50	100	1	0.09314
4:25435375:C:T	50	100	1	0.3693
4:25435437:G:C	50	100	1	0.01071
4:25435845:G:A	50	100	0.99	0.1158
4:25435920:C:T	50	100	1	0.01071
4:25435945:G:A	50	100	1	0.01071
4:25436067:T:C	50	100	1	0.01071
4:25436071:T:C	50	100	1	0.01071
4:25436311:A:T	50	100	1	0.02288
4:25436353:C:T	50	100	1	0.3667
4:25436379:C:T	50	100	1	0.03595
4:25436499:C:T	50	100	1	0.03595
4:25436728:C:G	50	100	1	0.3667
4:25436793:A:C	50	100	1	0.01325
4:25436896:C:A	50	100	1	0.09568
4:25436925:C:A	50	100	1	0.05029
4:25436982:C:T	50	100	1	0.1549
4:25436986:C:T	50	100	1	0.03595
4:25437194:G:C	50	100	1	0.1894
4:25437334:A:G	49	98	1	0.01489
4:25437350:C:G	50	100	1	0.1191
4:25437382:C:T	50	100	0.98	0.02578
4:25437429:G:A	50	100	1	0.3865
4:25437444:C:T	50	98	1	0.2264
4:25437445:A:G	50	98	1	0.3444
4:25437540:T:C	50	100	0.99	0.2627
4:25437622:G:C	46	91.3	0.96	0.1643
4:25437624:G:C	47	85.1	0.95	0.2012
4:25437626:G:C	46	97.8	0.94	0.07916
4:25437628:G:C	48	97.9	0.9	0.04484
4:25437656:G:A	50	98	0.89	0.0236
4:25437660:G:A	49	98	0.92	0.04866
4:25437662:G:A	49	95.9	0.96	0.1449
4:25437664:A:G	50	100	0.86	0.0216
4:25437756:G:A	50	100	1	0.02288
4:25438212:A:G	50	100	0.83	0.01471
4:25438583:G:C	50	100	1	0.3722
4:25438903:G:A	50	100	1	0.4582
4:25439210:C:T	50	100	0.98	0.1164
4:25439360:G:T	50	100	1	0.01071
4:25439463:A:C	50	100	0.92	0.02306
4:25439856:A:C	50	100	0.99	0.04103
4:25439888:A:G	50	100	0.87	0.02941
4:25439891:T:C	50	100	0.99	0.4555
4:25439900:A:G	50	100	0.99	0.4555
4:25440143:G:C	50	100	1	0.4508
4:25440708:A:G	50	100	1	0.1158
4:25441744:T:G	50	100	1	0.09622
4:25441982:C:G	50	100	0.87	0.02996
4:25442274:G:T	49	100	0.96	0.01271
4:25442279:G:C	49	98	1	0.01071
4:25442491:G:A	50	100	0.99	0.4174
4:25442930:G:A	50	100	0.99	0.02614
4:25443139:C:T	50	100	0.91	0.01543
4:25443140:G:A	50	100	0.98	0.3818
4:25443270:G:A	50	96	0.95	0.09187
4:25443505:C:T	50	100	1	0.04775
4:25443512:G:C	50	100	1	0.04757
4:25443518:G:C	50	100	1	0.04757
4:25443573:C:T	50	98	0.98	0.3833
4:25443715:C:T	50	100	0.96	0.01071
4:25443770:A:G	50	98	1	0.09967
4:25444478:A:C	40	95	0.96	0.1093
4:25444483:G:A	43	86	0.93	0.3192
4:25444601:T:C	50	100	1	0.02832
4:25444638:C:T	50	100	0.99	0.02596
4:25444742:G:A	50	100	1	0.01906
4:25444763:T:G	50	100	0.96	0.1863
4:25445165:G:A	50	100	0.96	0.1855
4:25445307:G:A	50	100	1	0.02633
4:25445451:G:T	50	100	0.94	0.02088
4:25445812:A:G	50	98	0.97	0.4174
4:25446783:T:C	50	100	1	0.01307
4:25446870:C:T	50	100	0.99	0.04793
4:25446871:A:G	50	98	0.98	0.2963
4:25447359:T:C	50	100	1	0.01307
4:25447601:G:A	50	100	1	0.01307
4:25447603:G:A	50	98	0.98	0.3905
4:25447849:G:C	50	100	1	0.01307
4:25448019:C:T	50	100	0.98	0.07625
4:25448558:G:C	50	100	0.93	0.04158
4:25448618:G:A	50	100	0.96	0.08805
4:25448681:C:T	50	100	1	0.01307
4:25448778:G:A	50	100	0.94	0.1716
4:25448956:C:T	50	98	0.82	0.02905
4:25449027:A:T	50	100	0.96	0.0886
4:25449134:C:A	49	98	0.82	0.02633
4:25449613:C:T	50	98	0.92	0.1961
4:25449655:A:G	50	100	0.9	0.02741
4:25449783:G:A	50	100	0.97	0.0492
4:25449803:A:C	50	98	0.96	0.388
4:25449894:T:C	50	100	0.96	0.08751
4:25450228:G:C	50	100	0.95	0.08987
4:25450326:A:T	50	98	0.98	0.04884
4:25450424:A:T	50	100	0.98	0.0541
4:25450455:C:T	50	100	0.94	0.03468
4:25450867:T:G	50	100	0.97	0.01162
4:25451161:G:A	50	96	0.92	0.2357
4:25451218:C:T	49	93.9	0.89	0.1892
4:25451276:A:G	50	100	0.82	0.01452
4:25451351:C:T	49	87.8	0.88	0.3077
4:25451377:G:A	50	94	0.86	0.3112
4:25451483:A:G	46	91.3	0.65	0.01816
4:25451900:G:A	50	88	0.94	0.4599
4:25452175:T:C	50	98	0.96	0.07553
4:25452360:A:T	50	100	0.97	0.02106
4:25452423:A:G	50	98	0.86	0.06046
4:25452428:T:C	50	98	0.9	0.08442
4:25452429:G:A	50	96	0.93	0.4479
4:25452681:A:G	50	100	0.93	0.1207
4:25452707:A:C	50	98	1	0.01053
4:25452744:G:A	50	100	0.97	0.02142
4:25452906:T:C	50	98	0.97	0.07335
4:25452946:T:C	50	98	0.9	0.09477
4:25453159:G:A	50	94	0.93	0.4582
4:25453417:T:C	50	96	0.93	0.236
4:25453538:T:C	50	100	0.97	0.0216
4:25453568:G:T	50	100	0.97	0.02179
4:25453668:G:C	50	100	0.96	0.09858
4:25453705:C:A	50	100	0.97	0.0216
4:25453746:G:A	50	100	0.97	0.0216
4:25453777:T:G	50	100	0.94	0.01035
4:25453782:G:T	50	98	0.94	0.4982
4:25453814:G:A	50	96	0.87	0.1914
4:25453898:C:G	50	100	0.93	0.1638
4:25453924:C:T	50	100	0.92	0.1639
4:25453947:A:T	50	96	0.64	0.06137
4:25453952:A:T	50	94	0.9	0.4461
4:25454111:C:T	50	96	0.9	0.3631
4:25454435:A:G	50	92	0.88	0.3341
4:25454845:A:C	50	94	0.87	0.07062
4:25454968:T:C	50	90	0.87	0.4481
4:25455150:C:T	50	98	0.84	0.08279
4:25455328:C:A	50	92	0.86	0.4305
4:25455411:T:C	50	94	0.83	0.3344
4:25455580:A:G	50	94	0.86	0.4228
4:25455588:G:A	50	100	0.84	0.01888
4:25455879:A:G	50	96	0.87	0.4386
4:25456039:C:A	50	98	0.88	0.1665
4:25456058:A:T	50	98	0.88	0.1667
4:25456224:A:G	50	100	0.96	0.01452
4:25456352:A:C	50	94	0.87	0.03867
4:25456772:T:C	50	98	0.79	0.03686
4:25456773:G:A	50	100	0.85	0.0276
4:25457476:C:T	50	98	0.89	0.1011
4:25457666:G:A	50	98	0.9	0.108
4:25457694:C:A	50	100	0.75	0.03849
4:25457778:C:T	50	100	0.8	0.03522
4:25457832:T:G	50	96	0.95	0.2932
4:25458070:A:G	50	100	0.97	0.01235
4:25458424:G:A	50	98	0.87	0.0325
4:25458689:A:G	50	100	0.69	0.02288
4:25458874:G:T	50	98	0.97	0.2889
4:25458916:T:C	50	100	0.84	0.02741
4:25459198:C:T	50	100	0.95	0.02596
4:25459650:C:T	50	100	0.86	0.07879
4:25459928:A:G	50	100	0.93	0.02941
4:25460004:G:A	50	82	0.91	0.1275
4:25460252:A:G	50	94	0.95	0.4775
4:25460599:G:T	50	100	0.92	0.04611
4:25460697:T:C	50	100	0.92	0.05664
4:25461255:G:C	50	98	0.92	0.01924
4:25461712:C:T	50	98	0.99	0.2845
4:25461952:G:C	50	98	0.98	0.2854
4:25462217:G:A	50	96	0.95	0.3838
4:25462520:T:G	50	100	0.87	0.0345
4:25462724:A:G	50	98	0.95	0.4562
4:25462838:G:A	50	100	0.93	0.04684
4:25462905:T:C	50	100	0.95	0.252
4:25463104:A:C	50	98	0.99	0.2885
4:25463216:G:C	50	98	0.99	0.2856
4:25463256:G:A	50	98	0.99	0.2856
4:25463270:C:T	50	100	0.93	0.05029
4:25463305:G:A	50	94	0.96	0.4283
4:25463328:A:G	50	100	0.88	0.07534
4:25463456:T:G	50	98	0.99	0.2856
4:25463554:C:T	50	100	0.93	0.07298
4:25463619:C:T	50	100	0.92	0.04648
4:25463627:C:T	50	96	0.97	0.2498
4:25463681:C:T	50	100	0.92	0.04648
4:25463760:C:T	50	96	0.95	0.4306
4:25463847:A:G	50	96	0.95	0.4286
4:25463850:C:G	50	96	0.96	0.4285
4:25464168:C:T	50	96	0.96	0.4283
4:25464266:C:G	50	92	0.95	0.4446
4:25464318:G:T	50	98	0.96	0.4283
4:25464348:G:A	50	98	0.95	0.4279
4:25464635:G:A	50	100	0.65	0.03486
4:25464705:G:A	50	98	0.93	0.2046
4:25464853:G:A	50	94	0.92	0.3911
4:25464992:C:T	50	94	0.93	0.4695
4:25465131:G:A	50	100	0.87	0.06282
4:25465511:G:T	50	94	0.87	0.4023
4:25465527:A:G	50	98	0.84	0.06118
4:25465528:G:T	50	100	0.94	0.01416
4:25465555:A:C	50	100	0.65	0.01598
4:25465947:G:C	50	98	0.95	0.2649
4:25466193:G:A	50	98	0.89	0.1142
4:25466825:C:T	50	96	0.7	0.03613
4:25466856:T:C	50	98	0.77	0.03903
4:25466978:G:A	50	92	0.89	0.469
4:25467256:C:G	50	98	0.81	0.01253
4:25467585:C:T	50	98	0.77	0.03268
4:25468296:A:C	50	98	0.66	0.03105
4:25468632:T:C	49	81.6	0.7	0.2905
4:25468826:A:G	50	98	0.72	0.02269
4:25469156:T:C	50	98	0.64	0.02596
4:25469324:G:A	50	98	0.82	0.07571
4:25469418:G:C	50	96	0.81	0.08188
4:25469542:C:T	50	100	0.9	0.05102
4:25469752:G:A	50	96	0.91	0.2012
4:25469898:A:T	50	98	0.9	0.2692
4:25470007:T:C	50	98	0.94	0.1857
4:25470208:G:A	50	98	0.92	0.08007
4:25470246:T:G	50	96	0.97	0.213
4:25470299:C:A	50	96	0.78	0.08224
4:25470306:C:T	50	96	0.95	0.2794
4:25470629:C:T	50	98	0.96	0.1561
4:25470752:G:C	50	94	0.97	0.2645
4:25471145:C:G	50	100	0.98	0.04557
4:25471249:G:T	50	100	0.64	0.02741
4:25472178:A:G	50	100	0.99	0.2712
4:25472306:A:G	50	100	1	0.03177
4:25472694:C:T	50	98	0.92	0.08842
4:25472965:T:C	50	98	0.92	0.08878
4:25472982:T:G	50	100	0.98	0.2654
4:25473001:C:T	50	100	0.98	0.1928
4:25473570:A:G	50	100	0.99	0.272
4:25473693:A:G	50	98	1	0.0305
4:25473781:G:A	50	98	0.97	0.02505
4:25473888:C:T	50	100	0.99	0.04956
4:25473980:A:G	50	98	1	0.2106
4:25474056:C:G	50	100	0.92	0.07407
4:25474402:C:A	50	100	0.97	0.02524
4:25474990:G:A	50	100	0.99	0.1817
4:25475088:G:A	50	100	0.99	0.1963
4:25475101:A:T	50	100	0.99	0.1963
4:25475322:T:C	49	98	1	0.02542
4:25475626:A:G	50	100	0.99	0.1819
4:25476062:C:G	50	98	0.93	0.0886
4:25476163:G:A	50	100	0.9	0.01107
4:25476390:T:G	50	100	0.99	0.1963
4:25476394:T:A	50	92	0.82	0.09368
4:25476617:T:C	50	100	1	0.04285
4:25476831:G:A	50	100	0.99	0.272
4:25477161:C:T	50	100	0.99	0.2219
4:25477164:G:A	50	100	0.97	0.02505
4:25477531:G:A	50	100	1	0.04466
4:25477664:T:C	50	100	0.99	0.2736
4:25477866:G:A	50	100	1	0.04012
4:25477928:T:C	50	100	1	0.0443
4:25478150:C:T	50	100	0.99	0.1932
4:25479175:G:A	50	100	0.99	0.1934
4:25479785:C:T	50	100	0.99	0.2758
4:25479875:T:G	49	100	0.98	0.2718
4:25480115:C:T	50	100	0.92	0.01398
4:25480278:G:A	49	100	0.98	0.03014
4:25480347:C:T	50	100	0.97	0.08206
4:25480454:T:C	50	98	0.98	0.01543
4:25480540:T:G	50	100	0.99	0.1977
4:25480732:G:A	50	100	1	0.04103
4:25480977:A:G	50	100	1	0.03704
4:25481294:T:C	50	100	0.98	0.2338
4:25481758:G:A	50	100	0.99	0.2751
4:25481998:C:G	50	100	0.98	0.368
4:25482922:G:C	50	100	0.96	0.0187
4:25483004:T:C	50	98	0.64	0.01216
4:25483005:G:A	50	98	0.64	0.01198
4:25483013:T:C	50	96	0.83	0.2616
4:25483030:T:G	50	98	0.82	0.09132
4:25483078:C:T	50	100	0.98	0.06736
4:25483095:G:A	50	100	0.97	0.06536
4:25483163:C:G	50	100	0.96	0.01017
4:25483220:A:G	50	100	0.88	0.02378
4:25483327:C:T	50	100	0.98	0.06863
4:25483364:T:C	50	100	0.99	0.02614
4:25483770:G:C	50	100	0.98	0.4401
4:25483914:T:A	50	100	1	0.01053
4:25483998:G:A	50	100	0.96	0.03431
4:25484055:C:T	50	96	0.67	0.02015
4:25484140:A:G	50	100	0.99	0.4397
4:25484315:T:C	50	100	0.99	0.04121
4:25484713:A:C	50	100	0.99	0.4875
4:25485227:A:C	50	100	1	0.08606
4:25485260:C:T	50	100	1	0.4882
4:25485303:G:T	50	100	1	0.4399
4:25485410:A:G	50	100	0.99	0.1594
4:25485492:T:A	50	100	0.99	0.04593
4:25485555:T:C	50	98	0.99	0.02288
4:25485811:C:G	50	100	0.96	0.4871
4:25486792:G:A	50	100	1	0.4871
4:25486992:T:C	50	100	1	0.4392
4:25487023:C:T	50	100	0.99	0.3106
4:25487145:A:G	50	100	1	0.4855
4:25487417:T:C	50	100	0.88	0.02251
4:25487422:T:C	50	98	1	0.4394
4:25487480:C:T	50	100	1	0.07988
4:25487855:A:G	50	100	0.83	0.0118
4:25487868:A:C	50	98	1	0.4395
4:25487882:G:T	50	100	0.99	0.04593
4:25488040:C:T	50	98	0.85	0.1
4:25488113:G:A	50	94	1	0.3106
4:25488824:G:A	50	100	1	0.0797
4:25488927:A:G	50	98	0.99	0.4873
4:25490103:G:A	50	98	0.96	0.0158
4:25490125:A:G	50	100	0.99	0.1736
4:25490177:T:C	50	100	0.95	0.01924
4:25490341:G:A	50	100	0.95	0.01325
4:25490921:A:T	50	100	0.7	0.01107
4:25491031:G:A	50	100	0.83	0.01107
4:25491038:G:A	49	100	0.8	0.03068
4:25491069:C:T	49	100	0.99	0.03686
4:25491190:A:T	50	100	0.99	0.04031
4:25491494:C:T	50	100	0.99	0.4788
4:25491752:C:T	50	100	0.98	0.4871
4:25491785:T:C	50	100	0.98	0.3119
4:25492087:G:A	50	94	0.71	0.09441
4:25492992:T:C	50	100	1	0.04103
4:25493196:C:G	50	100	1	0.1287
4:25493327:C:T	50	100	1	0.1258
4:25493352:A:T	50	100	0.99	0.4913
4:25493914:G:A	50	100	1	0.04448
4:25493996:C:T	50	100	1	0.3095
4:25494291:A:G	50	100	1	0.3548
4:25494313:C:A	50	100	1	0.309
4:25494686:T:C	48	100	1	0.3546
4:25495079:A:T	50	100	1	0.3902
4:25495092:A:G	50	100	1	0.3095
4:25495109:A:T	50	100	1	0.4791
4:25495120:A:G	50	100	1	0.1309
4:25495282:C:G	50	100	1	0.04448
4:25495401:C:T	50	100	1	0.4798
4:25496164:A:G	50	100	1	0.04103
4:25496407:C:G	50	100	1	0.1273
4:25496608:G:A	50	100	1	0.3887
4:25496611:G:A	50	100	1	0.02832
4:25496779:A:G	50	100	1	0.3889
4:25496840:C:T	50	100	1	0.3889
4:25496945:T:C	50	98	1	0.04103
4:25497252:A:C	50	100	0.76	0.02251
4:25497587:A:G	50	100	1	0.48
4:25497605:G:A	50	100	1	0.3889
4:25497820:A:G	50	100	1	0.3094
4:25497822:C:T	50	100	0.82	0.01017
4:25497831:T:C	50	100	0.95	0.01325
4:25498073:C:T	50	100	1	0.02832
4:25498625:C:T	50	100	1	0.3088
4:25498857:G:A	50	100	1	0.1273
4:25499008:G:T	50	100	1	0.3887
4:25499093:A:G	50	100	1	0.315
4:25499363:T:C	50	100	1	0.3092
4:25499366:C:T	50	100	1	0.3887
4:25499420:T:C	50	100	1	0.3887
4:25499516:T:C	50	100	1	0.3887
4:25499533:A:G	50	100	1	0.3887
4:25499607:G:A	50	100	1	0.3887
4:25499835:G:C	50	100	1	0.3887
4:25500400:A:C	50	100	0.98	0.01598
4:25500435:C:T	49	100	1	0.0728
4:25500481:G:T	50	100	1	0.1313
4:25500654:T:C	50	100	1	0.3145
4:25500761:C:T	50	100	1	0.3883
4:25500957:T:C	50	100	1	0.04103
4:25501072:G:A	50	100	0.98	0.1215
4:25501159:A:G	50	100	1	0.3882
4:25501191:C:T	50	100	0.76	0.0118
4:25501470:T:C	50	98	1	0.3824
4:25501655:G:A	50	100	1	0.4804
4:25502267:C:T	50	100	1	0.3085
4:25502438:C:T	50	100	0.94	0.02505
4:25502884:G:T	50	98	1	0.07571
4:25503002:A:C	50	100	1	0.4802
4:25503596:G:A	50	100	0.98	0.1285
4:25503873:G:A	50	100	1	0.02832
4:25504028:A:G	50	100	1	0.1536
4:25504081:G:T	50	100	0.99	0.3851
4:25504113:A:C	50	100	1	0.3851
4:25504223:A:G	50	98	0.98	0.1276
4:25504278:G:A	50	100	0.8	0.02197
4:25504310:T:C	50	98	0.94	0.4542
4:25504984:G:A	50	100	1	0.02814
4:25505031:A:G	50	100	0.99	0.07916
4:25505051:G:A	50	100	0.98	0.4684
4:25505156:C:T	50	100	0.96	0.02378
4:25505213:A:T	50	100	0.99	0.04012
4:25505566:G:C	49	98	0.96	0.01126
4:25505866:G:A	50	100	0.97	0.0394
4:25505923:C:A	50	100	0.99	0.1538
4:25506076:G:A	50	98	0.99	0.154
4:25506236:C:A	50	100	1	0.0984
4:25506269:C:G	50	100	0.98	0.1038
4:25506358:C:T	49	100	0.98	0.1037
4:25506860:A:T	49	100	0.98	0.1035
4:25507107:C:T	50	100	0.99	0.3248
4:25507733:C:T	50	96	0.86	0.01906
4:25508220:G:A	50	100	0.94	0.01598
4:25508792:C:T	50	100	0.98	0.1031
4:25509109:A:G	50	100	0.96	0.02251
4:25509437:T:C	50	100	1	0.03794
4:25509468:A:G	50	100	1	0.09804
4:25509628:G:A	50	100	1	0.03776
4:25509634:C:T	50	100	1	0.1688
4:25509794:G:T	50	100	1	0.1683
4:25510834:A:G	50	100	1	0.3244
4:25511673:A:C	50	96	0.94	0.1049
4:25512071:C:A	50	100	1	0.1688
4:25512433:A:G	50	98	0.69	0.03577
4:25512641:C:T	50	100	0.99	0.3246
4:25512780:A:G	50	100	0.99	0.3214
4:25513164:T:C	49	100	0.99	0.3208
4:25513258:T:C	50	100	0.99	0.3221
4:25513304:A:G	50	100	0.97	0.1031
4:25513472:G:C	50	98	0.78	0.03014
4:25514041:C:A	50	100	0.99	0.169
4:25514942:T:G	50	100	0.99	0.3248
4:25515129:G:A	50	100	1	0.03776
4:25515634:A:G	50	100	0.99	0.325
4:25515663:G:A	50	100	0.98	0.09822
4:25515786:A:T	50	100	0.98	0.09822
4:25515833:A:T	50	100	0.99	0.325
4:25515962:A:G	50	98	0.99	0.2239
4:25516013:A:C	50	100	0.99	0.3174
4:25516645:A:G	50	100	0.99	0.09931
4:25516829:C:T	50	98	0.8	0.1298
4:25516959:C:T	50	98	0.97	0.05338
4:25517407:C:T	50	98	0.67	0.01743
4:25518298:T:C	50	100	1	0.09913
4:25519455:G:T	47	80.9	0.91	0.2346
4:25520047:C:T	50	100	0.98	0.04357
4:25520411:G:A	39	97.4	0.61	0.02415
4:25520585:G:A	49	100	1	0.09804
4:25520720:C:A	50	98	0.95	0.0866
4:25520780:C:T	50	100	1	0.09786
4:25520787:C:A	50	100	1	0.09786
4:25521108:G:A	50	100	1	0.03813
4:25521285:C:A	50	100	1	0.03849
4:25521712:C:A	50	100	1	0.04484
4:25521815:C:T	50	100	1	0.144
4:25521900:T:C	50	100	0.99	0.2603
4:25522162:C:T	50	100	0.92	0.01325
4:25522167:C:T	50	100	1	0.1438
4:25522261:G:T	50	100	0.79	0.01362
4:25522425:A:C	50	100	1	0.3239
4:25522465:A:G	50	100	1	0.3164
4:25522544:A:G	50	100	1	0.3239
4:25522616:T:A	50	98	0.99	0.219
4:25522698:T:C	50	100	1	0.3161
4:25522837:T:C	50	100	1	0.04394
4:25523036:G:A	50	100	0.99	0.3081
4:25523239:G:C	50	98	1	0.1447
4:25523325:A:G	50	100	1	0.04412
4:25523388:G:A	50	100	0.92	0.0236
4:25523700:G:A	49	98	1	0.319
4:25523809:A:G	50	100	1	0.319
4:25523858:C:T	50	98	1	0.319
4:25524001:C:T	50	100	0.94	0.1471
4:25524025:C:A	50	100	1	0.3184
4:25524038:C:T	50	100	0.99	0.1472
4:25524165:C:A	49	87.8	0.98	0.3085
4:25524168:C:A	49	93.9	0.98	0.08932
4:25524187:C:T	49	98	0.98	0.152
4:25524214:T:C	50	100	1	0.3184
4:25524567:C:T	50	100	1	0.3184
4:25524668:A:G	50	100	1	0.3184
4:25524824:C:T	50	100	1	0.3183
4:25524825:A:G	50	100	1	0.3184
4:25525144:A:G	50	100	1	0.183
4:25525348:A:G	50	100	0.99	0.1817
4:25525484:G:C	50	100	1	0.2663
4:25525775:G:A	50	100	0.96	0.04684
4:25526120:C:A	50	100	0.97	0.0354
4:25526253:A:G	50	100	0.98	0.0472
4:25526844:G:A	50	100	0.68	0.01362
4:25527150:T:C	50	100	0.98	0.2745
4:25527307:T:C	50	100	0.99	0.2284
4:25528021:G:A	50	100	0.99	0.2282
4:25529242:A:G	50	100	0.95	0.4277
4:25529612:A:G	50	100	1	0.189
4:25530059:C:T	50	100	1	0.1855
4:25530456:C:G	50	100	0.98	0.2749
4:25531448:A:G	50	100	1	0.04757
4:25531803:T:G	50	100	1	0.04811
4:25531932:C:A	50	100	0.97	0.2711
4:25531958:A:G	50	100	0.99	0.2297
4:25532145:C:T	50	100	0.84	0.169
4:25532192:C:T	50	98	0.93	0.144
4:25532518:A:G	50	100	0.98	0.1768
4:25533001:A:G	50	100	0.99	0.04775
4:25533174:T:C	50	100	0.99	0.04829
4:25533588:G:A	50	100	0.99	0.04793
4:25534473:G:A	50	98	0.86	0.02142
4:25534764:A:G	50	100	0.96	0.1799
4:25535017:C:T	50	96	0.89	0.01888
4:25535026:G:C	50	100	0.9	0.01344
4:25535421:G:T	50	100	0.81	0.01071
4:25535478:C:T	50	100	0.94	0.04557
4:25535533:A:C	50	100	0.88	0.03722
4:25535817:C:T	50	100	0.92	0.01943
4:25536099:A:T	50	100	0.95	0.4336
4:25536444:C:T	50	100	0.96	0.4926
4:25536648:A:G	50	100	0.61	0.01616
4:25537150:G:A	50	98	0.96	0.4889
4:25537679:C:T	50	100	0.94	0.07298
4:25537691:G:T	50	100	0.94	0.07298
4:25537857:G:A	50	100	0.96	0.02651
4:25537945:C:T	50	100	0.94	0.07317
4:25538085:T:C	50	100	0.96	0.4288
4:25538241:C:G	50	100	0.95	0.07317
4:25538562:T:C	50	100	0.95	0.02433
4:25538713:A:G	50	98	0.93	0.02251
4:25538747:C:G	50	100	0.95	0.05683
4:25539184:C:T	50	100	0.96	0.04539
4:25539215:A:G	50	100	0.96	0.04539
4:25539457:T:C	50	100	0.95	0.02415
4:25540445:A:G	50	100	0.97	0.441
4:25540584:T:C	50	100	0.95	0.1676
4:25540644:C:T	50	100	0.97	0.4261
4:25541530:C:T	50	100	0.95	0.2309
4:25541911:G:A	50	100	0.94	0.02451
4:25541980:G:T	50	100	0.96	0.1158
4:25542020:T:C	50	100	0.94	0.02578
4:25542025:C:T	50	100	0.96	0.01743
4:25542372:T:G	50	96	0.95	0.4671
4:25542473:A:C	50	100	0.94	0.03195
4:25542672:A:G	50	100	0.88	0.02542
4:25543180:A:G	50	100	0.91	0.02342
4:25543227:C:G	50	100	0.96	0.4415
4:25543257:G:C	50	98	0.96	0.1351
4:25543497:C:T	50	100	0.94	0.02542
4:25543688:C:G	50	100	0.96	0.4457
4:25543955:G:A	50	100	0.92	0.02342
4:25544001:G:A	50	100	0.96	0.01126
4:25544505:T:C	50	98	0.92	0.2231
4:25545000:C:T	50	100	0.96	0.1514
4:25545006:T:C	50	100	0.96	0.161
4:25545027:T:C	50	100	0.94	0.3689
4:25545334:T:C	50	98	0.96	0.03486
4:25545442:T:C	50	98	0.96	0.0345
4:25545528:C:A	50	98	0.84	0.03558
4:25545866:C:T	50	100	0.96	0.167
4:25546211:A:G	50	100	0.96	0.1672
4:25546786:G:C	50	100	0.96	0.179
4:25546891:T:A	50	100	0.95	0.4025
4:25547006:T:C	50	98	0.92	0.01271
4:25547140:T:C	50	100	0.93	0.01924
4:25547796:T:C	49	100	0.97	0.01071
4:25548033:G:A	50	100	0.97	0.167
4:25548482:G:A	50	100	0.94	0.02342
4:25548515:A:G	50	100	0.97	0.01071
4:25549172:A:C	50	100	0.97	0.167
4:25549477:G:A	50	92	0.79	0.04956
4:25549617:G:A	50	100	0.96	0.03014
4:25549706:T:C	50	100	0.97	0.01071
4:25550013:T:C	50	100	0.94	0.01416
4:25550023:T:C	50	100	0.97	0.2324
4:25550032:A:G	50	100	0.83	0.01906
4:25550405:A:G	50	100	0.97	0.2219
4:25550410:G:C	50	100	0.94	0.05029
4:25550768:A:C	50	100	0.97	0.08733
4:25551432:T:C	50	100	0.95	0.374
4:25551483:T:C	50	100	0.97	0.07553
4:25551505:C:T	50	100	0.85	0.01162
4:25551537:T:C	50	100	0.95	0.03849
4:25551557:T:C	50	100	0.79	0.01053
4:25551965:T:G	50	100	0.97	0.2731
4:25552086:T:C	50	100	0.96	0.4018
4:25552231:A:G	50	100	0.95	0.03813
4:25552250:G:A	50	100	0.96	0.03304
4:25552260:C:A	50	100	0.95	0.03813
4:25552374:G:T	50	100	0.95	0.03813
4:25552402:A:G	50	100	0.94	0.02324
4:25552658:T:A	42	100	0.84	0.06082
4:25552693:C:T	48	95.8	0.88	0.08751
4:25552710:C:T	49	95.9	0.96	0.1618
4:25552889:T:C	50	98	0.94	0.4018
4:25552905:C:T	50	100	0.89	0.05991
4:25553030:G:C	50	98	0.94	0.4021
4:25553217:T:A	50	100	0.81	0.01888
4:25553986:G:T	50	100	0.84	0.0187
4:25554031:C:T	50	100	0.93	0.01688
4:25554215:C:A	50	100	0.93	0.1601
4:25554238:A:G	50	100	0.93	0.03813
4:25554514:G:A	50	100	0.95	0.03195
4:25554525:G:A	50	100	0.86	0.05773
4:25554550:T:C	50	96	0.94	0.04611
4:25554884:C:T	50	98	0.89	0.02233
4:25555425:C:T	50	88	0.88	0.2899
4:25555640:T:C	50	92	0.89	0.1565
4:25555657:A:G	50	92	0.87	0.3366
4:25555738:A:G	50	100	0.88	0.03268
4:25555872:T:C	50	96	0.94	0.02215
4:25555935:A:G	48	91.7	0.91	0.3956
4:25556160:G:A	50	100	0.65	0.03141
4:25556184:T:C	50	98	0.83	0.1342
4:25556332:G:A	49	95.9	0.92	0.1009
4:25556572:G:A	50	96	0.96	0.1028
4:25556666:C:T	50	98	0.88	0.03994
4:25556877:A:G	50	100	0.98	0.1075
4:25556943:T:A	50	100	0.74	0.06663
4:25556972:A:G	50	100	0.98	0.1088
4:25557149:A:G	50	100	0.99	0.1093
4:25557151:T:C	50	94	0.92	0.4419
4:25557213:C:T	50	98	0.95	0.3046
4:25557283:G:C	50	100	0.99	0.1091
4:25557294:T:A	50	100	0.99	0.1091
4:25557356:A:G	50	100	0.99	0.1088
4:25557365:A:G	50	100	0.9	0.01816
4:25557385:C:T	50	100	0.99	0.1089
4:25557423:A:G	50	100	0.99	0.1089
4:25557461:C:A	50	100	0.66	0.02723
4:25557677:G:C	50	100	0.98	0.1089
4:25557724:C:G	50	100	0.98	0.1088
4:25557994:T:C	50	100	0.99	0.1082
4:25558035:T:C	50	100	0.99	0.1082
4:25558132:C:A	50	96	0.97	0.2386
4:25558156:G:A	50	100	0.99	0.1084
4:25558161:A:G	50	100	0.99	0.1084
4:25558255:A:T	50	98	0.96	0.3034
4:25558334:A:G	50	98	0.67	0.05737
4:25558557:G:A	50	100	0.99	0.1077
4:25558855:C:T	50	98	0.92	0.1752
4:25559191:G:A	50	100	0.96	0.3119
4:25559424:G:C	50	100	0.96	0.03522
4:25559762:T:C	50	100	0.96	0.03558
4:25559833:G:A	50	98	0.86	0.0512
4:25560065:G:A	50	100	0.95	0.01924
4:25560121:G:A	50	100	0.96	0.1135
4:25560418:T:C	50	100	0.95	0.01924
4:25560619:C:T	50	98	0.98	0.238
4:25560753:T:C	50	100	0.99	0.1082
4:25560764:C:T	50	98	0.92	0.1736
4:25560828:C:T	50	100	0.98	0.108
4:25560834:G:A	50	100	0.98	0.10780000000000001
4:25560857:T:C	50	94	0.96	0.4328
4:25560998:G:A	50	100	0.98	0.1251
4:25561344:A:G	50	100	0.97	0.10780000000000001
4:25561374:A:G	50	100	0.98	0.1313
4:25561701:C:T	50	100	0.95	0.2627
4:25561705:C:T	50	100	0.95	0.2827
4:25561736:C:A	50	100	0.98	0.1227
4:25561755:C:T	50	100	0.91	0.06064
4:25561823:A:C	50	98	0.94	0.01943
4:25561910:A:G	50	94	0.96	0.299
4:25561917:T:C	50	98	0.93	0.4642
4:25562107:G:A	50	100	0.68	0.02251
4:25562281:G:A	50	100	0.68	0.01797
4:25562423:C:T	50	100	0.96	0.1255
4:25562467:T:C	50	100	0.95	0.126
4:25562598:T:G	50	100	0.85	0.06572
4:25562764:T:C	50	100	0.95	0.1253
4:25563017:G:C	50	100	0.95	0.1265
4:25563061:G:A	50	100	0.95	0.1255
4:25563080:A:G	50	100	0.95	0.1256
4:25563150:G:A	50	94	0.96	0.4867
4:25563170:T:C	50	96	0.95	0.3615
4:25563247:T:G	50	100	0.85	0.06736
4:25563448:A:C	50	100	0.84	0.0659
4:25563568:G:A	50	100	0.94	0.02905
4:25563696:C:T	50	96	0.98	0.01307
4:25564703:G:A	50	96	0.96	0.4615
4:25564991:A:T	50	98	0.92	0.07171
4:25565072:G:A	50	100	0.93	0.05338
4:25565142:T:A	50	96	0.9	0.1681
4:25565202:C:G	50	100	0.71	0.01216
4:25565207:C:T	50	96	0.92	0.1993
4:25565299:C:T	50	100	0.97	0.03086
4:25565316:G:T	50	98	0.9	0.03667
4:25565350:C:T	50	96	0.9	0.1681
4:25565451:G:A	50	100	0.97	0.03086
4:25565607:C:T	50	100	0.92	0.01434
4:25565714:G:A	50	100	0.85	0.03704
4:25565812:C:T	50	100	0.98	0.03141
4:25565946:T:C	50	100	0.77	0.02651
4:25566296:C:T	50	98	0.97	0.4546
4:25566379:A:C	50	100	0.95	0.1525
4:25566530:T:A	50	100	0.92	0.01434
4:25566651:A:T	50	100	0.88	0.1218
4:25566916:C:T	50	100	0.94	0.06445
4:25566953:C:T	50	96	0.91	0.1694
4:25567193:C:T	50	100	0.95	0.1095
4:25567439:A:G	50	100	0.94	0.1193
4:25567468:T:A	50	100	0.97	0.02832
4:25567894:T:C	50	100	0.97	0.02814
4:25568174:C:T	50	100	0.92	0.01398
4:25568190:C:T	50	100	0.97	0.02415
4:25568463:G:T	50	94	0.93	0.1621
4:25568538:G:A	50	98	0.71	0.02633
4:25568893:G:A	50	100	0.97	0.03068
4:25568909:C:A	50	100	0.97	0.02415
4:25569129:C:A	50	100	0.96	0.4998
4:25569422:G:A	50	100	0.95	0.1102
4:25569539:T:C	50	100	0.96	0.4998
4:25569695:C:T	50	92	0.92	0.1561
4:25569754:G:A	50	100	0.9	0.05901
4:25569763:C:T	50	100	0.94	0.02814
4:25569862:G:A	50	94	0.88	0.0443
4:25570011:A:G	50	100	0.89	0.03686
4:25570078:A:C	50	100	0.95	0.1494
4:25570115:G:T	50	100	0.9	0.03903
4:25570119:G:A	50	100	0.88	0.03686
4:25570211:G:A	50	100	0.94	0.1097
4:25570780:C:T	50	100	0.88	0.03922
4:25571497:A:C	50	94	0.85	0.1077
4:25571583:A:T	50	98	0.93	0.1233
4:25572283:C:T	50	100	0.96	0.03032
4:25572432:G:A	50	98	0.8	0.01271
4:25572854:T:C	50	100	0.9	0.03831
4:25572873:G:T	50	98	0.91	0.04303
4:25572900:G:A	50	96	0.93	0.3891
4:25572911:G:A	50	100	0.94	0.01271
4:25572964:C:T	50	100	0.92	0.05592
4:25573011:G:A	50	98	0.78	0.03776
4:25573073:G:A	50	100	0.93	0.05084
4:25573257:C:A	50	100	0.95	0.03704
4:25573303:A:G	50	100	0.9	0.1284
4:25573325:A:T	50	98	0.83	0.01344
4:25573446:G:A	50	96	0.95	0.1155
4:25573588:T:G	50	94	0.96	0.4886
4:25573593:A:C	50	94	0.95	0.2743
4:25573915:G:A	50	94	0.96	0.4877
4:25574708:C:T	50	98	0.94	0.2607
4:25574824:A:C	50	98	0.96	0.03304
4:25575233:C:T	50	98	0.8	0.01471
4:25575335:C:A	50	100	0.89	0.03794
4:25575380:G:A	50	98	0.85	0.04267
4:25575562:G:A	50	96	0.92	0.2113
4:25575893:C:T	50	100	0.86	0.01216
4:25576059:T:A	50	96	0.94	0.2184
4:25576587:G:A	50	98	0.95	0.148
4:25576647:A:G	50	98	0.96	0.03867
4:25576667:C:T	50	98	0.95	0.1431
4:25576786:C:T	50	100	0.89	0.04375
4:25576891:C:T	50	98	0.94	0.1137
4:25577065:G:C	50	86	0.92	0.429
4:25577085:T:G	48	77.1	0.87	0.3422
4:25577092:T:G	49	95.9	0.78	0.03613
4:25577120:T:C	47	85.1	0.93	0.492
4:25577150:T:C	48	89.6	0.92	0.4279
4:25577201:C:A	50	98	0.88	0.08878
4:25577299:A:C	50	100	0.85	0.02269
4:25577327:T:C	50	94	0.9	0.4996
4:25577357:T:A	50	94	0.71	0.02397
4:25577581:C:T	50	100	0.89	0.02033
4:25577792:C:A	50	96	0.82	0.02996
4:25577860:C:T	50	96	0.82	0.03014
4:25577867:G:A	50	100	0.72	0.01761
4:25578775:G:C	50	100	0.88	0.07698
4:25578825:G:C	50	98	0.93	0.04394
4:25578902:A:T	50	94	0.8	0.1046
4:25579174:C:T	50	92	0.9	0.04557
4:25579308:T:C	48	83.3	0.81	0.3186
4:25579368:T:G	50	94	0.86	0.08696
4:25579586:C:G	50	96	0.82	0.222
4:25579704:T:G	48	85.4	0.73	0.2803
4:25579710:G:C	49	77.6	0.69	0.2778
4:25579733:T:G	50	92	0.9	0.08751
4:25579939:A:G	50	96	0.83	0.1955
4:25580034:A:C	50	92	0.86	0.3224
4:25580039:A:G	50	96	0.89	0.06409
4:25580041:C:T	50	96	0.83	0.2954
4:25580106:G:A	49	98	0.64	0.05156
4:25580163:G:C	50	94	0.85	0.1932
4:25580874:A:G	50	98	0.86	0.06028
4:25581367:G:C	50	100	0.99	0.01017
4:25581609:A:G	49	98	0.95	0.1184
4:25581859:T:C	50	98	0.96	0.1169
4:25581875:G:A	50	98	0.89	0.1269
4:25582425:T:A	50	98	0.96	0.1167
4:25582471:G:C	50	100	0.97	0.01797
4:25582567:T:C	50	100	0.92	0.01253
4:25582579:G:A	50	98	0.95	0.2676
4:25582643:G:A	50	96	0.79	0.02941
4:25583054:C:T	50	100	0.92	0.01235
4:25583102:C:T	50	100	0.92	0.05011
4:25583311:T:C	50	100	0.92	0.06518
4:25583761:C:A	50	100	0.98	0.07226
4:25584104:T:C	50	100	1	0.01761
4:25584584:T:G	50	98	0.97	0.1919
4:25585040:A:G	50	98	0.97	0.2013
4:25585317:T:C	50	100	0.98	0.4383
4:25585362:C:T	50	98	0.98	0.4379
4:25585378:C:T	50	96	0.96	0.1792
4:25585405:A:G	50	98	0.98	0.4377
4:25585425:C:G	50	100	0.99	0.0207
4:25585525:A:G	50	100	0.98	0.362
4:25585653:T:C	50	100	0.98	0.4381
4:25585715:G:A	50	100	0.98	0.4383
4:25585725:A:G	50	100	0.97	0.1977
4:25585815:G:A	50	100	0.93	0.01253
4:25585822:C:T	50	100	0.93	0.01271
4:25585934:C:T	50	100	0.99	0.4383
4:25586121:G:T	50	100	0.99	0.4381
4:25586161:A:G	50	100	0.99	0.4381
4:25586316:T:A	50	100	0.99	0.07244
4:25586392:G:A	50	98	0.93	0.1225
4:25586442:A:C	50	100	0.99	0.4377
4:25586475:T:A	50	98	0.96	0.1894
4:25586476:T:A	50	100	0.98	0.437
4:25586512:T:C	50	100	0.94	0.01253
4:25586528:A:G	50	100	0.99	0.4047
4:25586645:C:T	50	100	0.99	0.4379
4:25586669:C:T	50	100	0.99	0.4379
4:25587139:G:A	50	100	1	0.02578
4:25587284:G:C	50	100	0.99	0.4399
4:25587558:T:C	50	100	0.98	0.423
4:25587716:C:T	50	98	1	0.0256
4:25587788:T:C	50	96	0.99	0.4403
4:25587800:G:C	50	96	0.99	0.3678
4:25587834:T:C	50	98	0.98	0.08406
4:25587838:G:C	50	98	0.98	0.08406
4:25587876:C:G	50	100	0.99	0.3551
4:25587928:G:C	49	100	0.99	0.3551
4:25587952:G:A	49	100	1	0.02723
4:25587981:A:G	50	100	0.99	0.3553
4:25588133:G:C	49	100	0.96	0.2097
4:25588319:A:C	50	100	0.99	0.2818
4:25588582:C:T	50	100	0.96	0.04702
4:25588638:A:T	50	100	0.96	0.1596
4:25588742:G:C	50	98	0.96	0.2097
4:25588785:C:G	50	100	0.99	0.01471
4:25588888:G:T	50	100	1	0.2723
4:25588911:T:A	50	100	1	0.2723
4:25588967:T:A	50	100	0.99	0.2729
4:25589210:C:T	50	100	1	0.02741
4:25589230:G:A	50	100	0.98	0.07298
4:25589435:A:G	50	98	0.99	0.2732
4:25589691:A:G	50	100	0.99	0.1173
4:25589707:C:T	50	98	1	0.2731
4:25589895:A:C	50	98	0.99	0.2731
4:25589915:G:A	50	98	0.99	0.2731
4:25589921:A:G	50	100	0.99	0.03958
4:25589975:A:G	50	100	1	0.01198
4:25590069:A:T	50	100	1	0.01235
4:25590095:A:G	50	98	0.99	0.2731
4:25590229:A:G	50	100	0.95	0.01489
4:25590273:T:C	50	100	0.97	0.3847
4:25590697:C:T	50	100	0.92	0.04684
4:25590730:G:A	50	100	0.99	0.01235
4:25590812:G:A	50	100	0.98	0.07317
4:25590945:T:C	50	96	0.98	0.2838
4:25590987:G:C	50	96	0.98	0.2958
4:25591028:G:A	50	98	0.98	0.2843
4:25591366:A:G	49	91.8	0.98	0.2838
4:25591416:G:T	50	96	0.98	0.284
4:25591542:C:G	50	96	0.98	0.284
4:25591597:G:T	50	100	0.99	0.01761
4:25591616:C:T	50	96	0.98	0.2838
4:25591663:C:A	50	96	0.98	0.2836
4:25591676:A:G	50	96	0.98	0.2836
4:25591740:C:T	50	96	0.98	0.2836
4:25591895:C:T	50	96	0.98	0.285
4:25592061:T:C	50	96	0.98	0.2852
4:25592207:A:G	50	98	0.97	0.285
4:25592333:T:C	50	98	0.98	0.285
4:25592467:T:G	50	98	0.98	0.3626
4:25592713:T:C	50	98	0.97	0.2859
4:25592815:A:G	50	98	0.97	0.3635
4:25592861:A:G	50	100	0.97	0.01216
4:25592934:T:C	50	98	0.96	0.4552
4:25593396:G:A	50	98	0.97	0.2861
4:25593908:T:C	50	98	0.98	0.1166
4:25594195:T:C	50	100	0.97	0.1959
4:25594603:A:T	50	96	0.95	0.05301
4:25594604:A:T	50	98	0.98	0.1037
4:25594919:C:A	50	96	0.95	0.04267
4:25595560:C:T	50	98	0.95	0.05428
4:25595968:C:G	50	96	0.96	0.2402
4:25596222:T:G	50	98	0.96	0.1814
4:25596687:G:A	50	100	0.95	0.05138
4:25596945:G:A	49	95.9	0.96	0.4183
4:25597180:A:G	50	100	0.99	0.04866
4:25597218:C:G	50	100	0.99	0.01416
4:25597332:T:C	50	98	0.95	0.2449
4:25597443:C:A	50	98	0.96	0.4181
4:25597629:C:T	50	100	1	0.01979
4:25597781:C:G	50	100	0.99	0.04847
4:25598563:G:A	50	100	0.99	0.01416
4:25598713:G:A	50	100	0.94	0.06227
4:25598724:G:A	50	100	0.99	0.05483
4:25598738:G:C	49	95.9	0.89	0.1276
4:25598770:G:A	50	100	0.98	0.02342
4:25599024:G:A	50	94	0.95	0.4492
4:25599040:G:A	49	100	0.98	0.01398
4:25599093:C:T	50	96	0.96	0.4486
4:25599818:G:A	50	100	1	0.02723
4:25599918:A:G	50	100	1	0.02723
4:25600204:T:A	50	100	0.99	0.05065
4:25600412:G:A	50	100	0.98	0.05574
4:25600957:G:T	50	100	0.94	0.061
4:25601147:G:A	50	96	0.82	0.01089
4:25601318:T:C	50	100	0.94	0.1836
4:25601364:T:C	50	100	1	0.01307
4:25601481:G:A	50	100	0.98	0.01053
4:25601524:G:A	50	100	0.99	0.01325
4:25601732:T:C	49	98	0.64	0.01797
4:25602078:T:A	50	100	0.98	0.01053
4:25602228:G:C	50	100	0.99	0.01307
4:25602310:T:C	50	98	0.95	0.4439
4:25602727:C:T	50	98	0.98	0.01307
4:25602744:T:C	50	100	0.98	0.01035
4:25602833:C:T	50	100	0.99	0.01271
4:25603080:A:G	50	100	0.94	0.3522
4:25603414:T:C	50	90	0.82	0.2353
4:25603482:C:T	50	98	0.93	0.3402
4:25603533:C:T	50	100	0.98	0.01888
4:25603874:T:C	50	100	0.91	0.07226
4:25604180:A:G	50	100	0.73	0.01961
4:25604233:G:T	50	96	0.89	0.2678
4:25604235:C:T	50	100	0.89	0.1841
4:25605281:A:G	50	98	0.66	0.01144
4:25605711:G:A	50	100	0.85	0.05901
4:25605847:G:T	50	94	0.92	0.02415
4:25605945:A:G	50	92	0.8	0.08315
4:25606031:C:T	50	92	0.81	0.08297
4:25606127:C:A	50	98	0.95	0.01362
4:25606495:C:T	50	98	0.96	0.01325
4:25606746:A:C	50	80	0.73	0.3969
4:25607700:C:T	50	100	0.87	0.2507
4:25607940:C:G	50	100	0.9	0.09586
4:25608280:C:T	49	100	0.91	0.1178
4:25608455:C:T	50	100	0.97	0.01235
4:25608482:C:T	50	96	0.69	0.0345
4:25609281:C:T	50	100	0.94	0.08606
4:25609560:C:G	50	100	0.99	0.02306
4:25609568:G:T	50	100	0.95	0.02306
4:25609800:G:A	50	100	0.9	0.02723
4:25609822:T:C	50	100	0.94	0.1986
4:25609833:C:T	50	100	0.99	0.01961
4:25609904:G:C	50	100	0.94	0.1952
4:25609958:T:G	50	100	0.96	0.2912
4:25609961:G:C	50	92	0.85	0.2996
4:25610136:G:A	50	90	0.84	0.2013
4:25610245:G:A	50	98	0.88	0.03468
4:25610281:T:C	50	98	0.92	0.03813
4:25610326:A:C	50	98	0.96	0.2776
4:25610601:T:C	50	100	0.96	0.2391
4:25610604:T:C	50	100	0.96	0.215
4:25610815:T:C	50	100	0.94	0.07607
4:25610884:G:A	50	100	0.96	0.04212
4:25610964:T:C	50	100	0.94	0.02941
4:25611009:G:T	50	100	0.97	0.02959
4:25611040:G:A	50	100	0.97	0.02796
4:25611092:C:T	50	100	0.94	0.1068
4:25611192:C:T	50	100	0.94	0.1069
4:25611274:G:A	50	100	0.95	0.02378
4:25611391:C:A	50	100	1	0.01816
4:25611470:A:G	50	100	0.93	0.01943
4:25611496:A:G	50	100	0.99	0.01253
4:25611506:A:T	49	95.9	0.94	0.2335
4:25611719:T:C	50	88	0.85	0.2547
4:25611749:C:G	50	100	0.96	0.02378
4:25611754:C:T	50	100	0.96	0.02378
4:25611916:G:T	50	98	0.89	0.01634
4:25611948:G:A	50	94	0.91	0.1492
4:25612136:C:T	50	100	0.87	0.07898
4:25612288:T:G	50	96	0.92	0.04666
4:25612409:T:C	50	100	0.74	0.01852
4:25612788:T:G	50	96	0.95	0.4815
4:25612987:C:T	45	93.3	0.73	0.02197
4:25613313:G:A	50	100	0.92	0.1875
4:25613609:C:T	50	100	0.95	0.3849
4:25613767:C:T	50	100	0.91	0.3538
4:25613913:A:C	50	100	0.96	0.3867
4:25614101:C:A	50	100	0.95	0.3867
4:25614451:G:A	50	100	0.98	0.1915
4:25614481:T:G	50	100	0.99	0.1915
4:25615192:G:A	50	100	0.98	0.1901
4:25615305:G:A	50	98	0.84	0.01652
4:25615345:G:C	50	98	0.98	0.2001
4:25615955:G:C	50	100	0.99	0.0118
4:25616242:A:G	50	100	0.98	0.156
4:25616679:G:C	50	100	1	0.01598
4:25616738:C:T	49	98	0.87	0.1167
4:25617046:A:C	50	100	0.98	0.1369
4:25617486:T:C	50	100	0.96	0.4882
4:25618041:C:T	50	100	0.98	0.02251
4:25618107:T:C	50	100	0.97	0.02251
4:25618297:T:C	50	100	0.96	0.4897
4:25618534:G:C	50	100	0.99	0.01816
4:25618780:G:A	50	100	0.95	0.4935
4:25618818:T:A	50	100	0.97	0.1289
4:25619036:G:A	50	98	0.95	0.3126
4:25619299:A:C	50	100	0.7	0.02887
4:25619477:G:A	50	100	0.96	0.1287
4:25619485:T:C	50	100	0.97	0.1342
4:25619521:C:T	50	100	0.97	0.1885
4:25620338:A:G	50	98	0.96	0.1716
4:25620340:A:G	49	100	0.96	0.1714
4:25620389:T:C	50	98	0.96	0.1218
4:25620466:T:C	50	100	0.96	0.04575
4:25620482:C:T	50	100	0.96	0.04575
4:25620865:C:T	50	100	0.96	0.09895
4:25621018:A:G	50	100	0.91	0.1743
4:25621257:A:G	50	100	0.96	0.09967
4:25621329:G:A	50	100	0.95	0.01144
4:25622314:C:T	50	100	0.79	0.02015
4:25623251:A:G	50	100	0.89	0.02106
4:25623528:C:T	50	100	0.95	0.08497
4:25623598:A:G	50	98	0.9	0.05991
4:25624114:T:C	50	100	0.93	0.4975
4:25624193:A:G	50	100	0.89	0.03794
4:25625026:C:A	50	96	0.82	0.2021
4:25625351:C:T	50	100	0.83	0.01634
4:25625404:T:G	50	100	0.91	0.4938
4:25625605:G:A	50	100	0.87	0.061
4:25625909:A:C	50	98	0.91	0.02179
4:25626053:C:G	50	94	0.73	0.07353
4:25626303:T:C	50	98	0.88	0.01997
4:25626380:A:G	50	92	0.83	0.4326
4:25626626:G:A	50	100	0.86	0.01543
4:25627140:G:A	50	100	0.89	0.01961
4:25627152:A:C	50	100	0.91	0.01961
4:25627240:T:A	50	98	0.95	0.4481
4:25627279:A:G	49	93.9	0.95	0.4381
4:25627633:T:C	50	98	0.97	0.4377
4:25627889:C:T	50	98	0.97	0.4354
4:25627941:T:C	50	98	0.96	0.04521
4:25628205:G:A	50	98	0.97	0.4375
4:25628249:A:C	49	95.9	0.97	0.4375
4:25628382:C:A	50	100	0.93	0.0138
4:25628383:G:A	50	96	0.97	0.4372
4:25628393:C:T	50	96	0.97	0.4372
4:25628426:A:G	50	96	0.97	0.4372
4:25628732:C:G	50	100	0.92	0.01924
4:25628980:T:A	49	98	0.96	0.04521
4:25629099:C:T	50	94	0.97	0.4377
4:25629189:C:G	50	94	0.97	0.3816
4:25629213:C:T	50	96	0.93	0.03504
4:25629234:C:T	50	100	0.97	0.1561
4:25629282:A:T	50	92	0.93	0.3577
4:25629348:G:A	50	94	0.97	0.439
4:25629360:G:T	50	100	0.96	0.1102
4:25629383:A:T	50	92	0.96	0.4388
4:25629456:G:A	49	91.8	0.97	0.4388
4:25629772:G:A	50	100	0.96	0.04448
4:25629913:A:G	50	98	0.91	0.01688
4:25629993:T:C	50	98	0.92	0.1964
4:25630474:C:T	50	96	0.97	0.3893
4:25632120:C:T	50	100	0.97	0.09641
4:25632161:A:G	50	94	0.95	0.2861
4:25632403:C:T	50	100	0.91	0.04702
4:25632562:C:T	50	100	0.96	0.03595
4:25632705:C:G	50	98	0.91	0.04829
4:25632929:G:A	50	98	0.89	0.02215
4:25633104:C:T	50	100	0.96	0.1146
4:25633150:C:T	49	98	0.95	0.1156
4:25633151:G:A	50	98	0.86	0.01561
4:25633155:G:A	50	98	0.91	0.0167
4:25633238:C:T	50	100	0.99	0.06046
4:25633408:G:A	50	100	0.8	0.04321
4:25633419:C:G	50	96	0.94	0.2881
4:25633429:T:A	50	98	0.91	0.04847
4:25633587:A:T	50	98	0.9	0.04847
4:25633852:A:T	50	100	0.92	0.01761
4:25634061:C:T	50	100	0.96	0.1144
4:25634355:G:A	50	100	0.99	0.06554
4:25634902:A:G	50	100	0.97	0.4187
4:25634980:C:A	50	100	0.91	0.04847
4:25635144:G:A	50	96	0.84	0.1494
4:25635357:G:A	50	100	0.97	0.1131
4:25635370:G:A	50	100	0.92	0.04847
4:25636048:T:C	50	100	0.99	0.01924
4:25636348:C:T	50	100	0.97	0.1122
4:25636978:A:T	50	98	0.91	0.0325
4:25637114:T:G	50	98	0.96	0.3809
4:25637772:G:A	50	98	0.92	0.03014
4:25637797:C:T	50	100	0.97	0.02959
4:25638224:T:A	50	100	0.99	0.0236
4:25638242:G:A	50	100	0.92	0.08388
4:25638271:G:C	50	98	0.96	0.3495
4:25638305:C:T	50	100	0.92	0.08315
4:25638334:G:A	50	100	0.92	0.08261
4:25638560:C:A	50	100	0.96	0.1592
4:25638684:G:C	50	100	0.95	0.04866
4:25638685:G:C	50	100	0.98	0.01943
4:25638761:G:A	50	96	0.92	0.3871
4:25638949:G:A	50	98	0.96	0.1603
4:25639069:A:C	50	100	0.9	0.01471
4:25639356:A:G	50	100	0.98	0.03413
4:25639429:G:A	50	98	0.97	0.159
4:25639547:T:A	50	100	0.99	0.04267
4:25639727:T:A	50	100	0.93	0.01561
4:25639751:C:A	50	100	0.99	0.04267
4:25639783:G:A	50	100	0.99	0.04267
4:25639975:G:A	50	100	0.98	0.04521
4:25640044:T:C	50	100	0.97	0.1207
4:25640105:G:T	50	100	0.99	0.03431
4:25640248:G:T	50	100	0.96	0.1209
4:25640313:G:A	50	98	0.95	0.2266
4:25640993:G:T	50	100	1	0.03377
4:25641234:G:A	50	98	0.97	0.478
4:25641265:T:C	50	100	1	0.02887
4:25641273:A:G	50	100	1	0.03377
4:25641298:G:A	50	100	0.7	0.03214
4:25641444:C:T	50	98	0.97	0.4423
4:25641937:A:G	50	100	1	0.0285
4:25641965:C:G	50	100	1	0.03704
4:25642087:G:C	50	98	1	0.0354
4:25642208:T:C	50	100	0.99	0.04684
4:25642258:A:G	50	100	0.99	0.04666
4:25642271:T:C	50	96	0.98	0.1734
4:25642441:A:G	50	100	0.98	0.04648
4:25642454:C:G	50	100	0.98	0.04648
4:25642479:C:G	50	98	0.94	0.04793
4:25642587:C:T	50	100	0.95	0.0138
4:25642623:T:A	50	100	0.97	0.04648
4:25642721:A:G	50	100	0.98	0.04648
4:25642732:T:G	50	100	0.98	0.0463
4:25642817:A:G	50	100	0.99	0.04466
4:25642826:C:T	50	100	0.96	0.0443
4:25642829:T:C	50	100	0.99	0.04648
4:25643133:G:A	50	100	0.98	0.01362
4:25643151:A:G	50	100	0.99	0.04648
4:25643334:C:T	50	100	0.99	0.0138
4:25643543:C:T	50	98	0.98	0.4818
4:25643796:A:T	50	100	1	0.02996
4:25643937:A:C	50	100	1	0.02814
4:25643983:T:G	50	96	0.98	0.3573
4:25644041:C:T	50	100	1	0.04375
4:25644057:T:C	50	100	1	0.02814
4:25644137:G:T	50	98	0.98	0.01616
4:25644546:T:A	50	100	1	0.04321
4:25644589:A:G	50	100	1	0.04321
4:25644658:A:C	50	100	1	0.04321
4:25644693:C:A	50	98	0.98	0.435
4:25644724:C:A	50	100	1	0.04321
4:25644925:A:C	50	98	0.98	0.4161
4:25644963:A:G	50	100	1	0.04321
4:25645155:C:T	50	100	1	0.04321
4:25645236:G:T	50	100	1	0.04357
4:25645304:A:T	50	100	1	0.01289
4:25645739:A:G	50	98	0.98	0.01743
4:25645763:T:C	50	98	0.98	0.1761
4:25645777:G:A	50	100	1	0.01289
4:25645792:A:G	50	100	1	0.04285
4:25645894:G:A	50	100	1	0.04267
4:25645958:A:G	50	100	1	0.04285
4:25645990:A:G	50	100	1	0.01271
4:25646013:T:C	50	100	1	0.04267
4:25646123:C:T	50	100	1	0.04248
4:25646125:G:T	50	98	0.98	0.4089
4:25646142:C:A	50	100	1	0.04248
4:25646195:C:T	50	100	1	0.04248
4:25646212:T:C	50	100	0.99	0.04248
4:25646519:G:A	50	100	0.9	0.0216
4:25646600:G:T	50	98	0.98	0.1761
4:25646703:A:G	50	100	0.97	0.06845
4:25646904:C:T	50	100	1	0.03704
4:25647079:A:G	50	100	0.98	0.1182
4:25647756:C:T	50	98	1	0.01779
4:25647765:G:C	50	96	0.94	0.07081
4:25647825:C:A	50	98	0.94	0.03014
4:25647835:C:G	50	98	1	0.01779
4:25648211:A:G	50	98	0.92	0.01961
4:25648294:A:C	50	98	0.89	0.01852
4:25648611:A:G	50	98	0.99	0.1289
4:25648898:G:A	50	98	0.9	0.02941
4:25649098:G:T	50	100	0.88	0.01035
4:25649201:G:A	50	96	0.98	0.1511
4:25649236:G:A	50	100	0.96	0.02142
4:25649350:A:G	50	98	0.99	0.1294
4:25649643:T:C	50	98	0.99	0.1307
4:25649962:G:A	50	96	0.98	0.4521
4:25650379:T:C	50	94	0.97	0.15
4:25650417:G:C	50	96	0.94	0.1382
4:25650687:C:T	50	98	0.93	0.09078
4:25650711:G:A	50	100	0.87	0.01362
4:25650928:T:C	45	82.2	0.91	0.1462
4:25651434:C:T	50	96	0.99	0.1215
4:25651804:T:C	50	100	0.97	0.01307
4:25651855:G:A	50	100	0.97	0.03595
4:25652482:C:G	50	98	0.99	0.2972
4:25652624:T:G	50	98	1	0.201
4:25652756:T:C	50	100	0.99	0.01126
4:25652944:G:A	50	98	0.99	0.3796
4:25653124:C:T	50	100	0.97	0.02179
4:25654002:A:G	50	100	1	0.1017
4:25654336:A:G	50	100	0.99	0.08206
4:25654664:C:T	50	100	1	0.01126
4:25654782:T:C	50	98	1	0.187
4:25655287:T:C	50	100	0.99	0.1017
4:25655539:G:C	50	98	1	0.1679
4:25656700:C:A	50	98	0.99	0.1289
4:25656994:G:C	50	98	0.99	0.04012
4:25657986:T:C	50	98	0.86	0.2912
4:25658357:C:T	50	100	0.98	0.01362
4:25658415:C:A	50	98	0.99	0.1191
4:25658911:A:G	44	95.5	0.99	0.1932
4:25659535:C:T	50	98	0.99	0.3509
4:25660127:C:T	50	100	0.9	0.02705
4:25660140:C:T	50	100	0.97	0.02578
4:25660744:C:G	50	100	0.99	0.09187
4:25662044:A:G	50	100	0.98	0.03341
4:25662447:G:A	50	100	0.98	0.02741
4:25662622:G:A	50	100	1	0.08351
4:25662726:T:C	50	100	0.95	0.01616
4:25662916:C:G	50	100	0.99	0.04012
4:25663053:C:G	50	100	0.9	0.02687
4:25663707:C:G	50	100	0.98	0.3524
4:25664477:A:G	50	98	0.97	0.3086
4:25664486:G:A	50	96	0.8	0.03631
4:25664704:A:G	50	100	1	0.02378
4:25665214:T:G	50	100	0.88	0.02269
4:25665259:C:T	49	93.9	0.94	0.1442
4:25666555:G:A	50	98	0.97	0.1819
4:25666900:T:A	50	98	0.97	0.4107
4:25667329:C:T	50	98	0.98	0.1788
4:25667908:T:C	50	100	0.99	0.0138
4:25668142:G:A	50	100	0.99	0.1389
4:25668179:T:A	50	100	0.88	0.02633
4:25668281:T:C	50	98	0.96	0.03667
4:25668320:G:A	50	100	0.96	0.01198
4:25668434:C:T	50	100	0.98	0.04521
4:25668557:G:A	50	96	0.97	0.1841
4:25668654:A:T	50	90	0.77	0.274
4:25668714:G:C	50	100	0.86	0.02614
4:25669421:C:T	50	100	0.99	0.1623
4:25671489:T:C	50	100	0.98	0.01144
4:25671609:T:G	50	100	0.97	0.01216
4:25671662:C:T	50	98	0.77	0.03613
4:25671918:C:T	50	98	0.94	0.02687
4:25671935:C:T	50	98	0.87	0.02996
4:25672191:G:T	50	94	0.93	0.3462
4:25672415:G:A	50	100	0.99	0.01416
4:25672572:T:C	50	94	0.92	0.2367
4:25672827:A:G	50	98	0.91	0.03504
4:25672836:C:T	50	94	0.89	0.1846
4:25673291:A:G	50	96	0.68	0.0541
4:25673377:C:G	50	88	0.66	0.1963
4:25673478:C:A	50	84	0.8	0.2692
4:25673503:G:A	50	84	0.77	0.2407
4:25673581:A:G	50	94	0.77	0.1478
4:25673624:A:G	50	98	0.86	0.0443
4:25673638:G:A	50	98	0.91	0.04357
4:25673728:C:T	50	96	0.91	0.04975
4:25673948:A:G	50	100	0.82	0.04267
4:25674099:T:C	50	100	0.79	0.01652
4:25675093:A:G	50	100	0.81	0.01162
4:25675157:G:A	50	100	0.81	0.01144
4:25675217:G:C	50	86	0.78	0.3335
4:25675360:C:A	50	86	0.78	0.2077
4:25675396:G:A	50	100	0.8	0.01144
4:25675941:G:A	50	100	0.79	0.01144
4:25676577:A:G	49	93.9	0.8	0.09568
4:25676753:A:G	50	98	0.71	0.01107
4:25676774:G:T	50	86	0.74	0.2801
4:25676838:C:T	50	98	0.71	0.01107
4:25677037:G:A	50	96	0.78	0.0955
4:25677131:C:A	50	98	0.7	0.01071
4:25677587:C:A	50	78	0.7	0.2999
4:25677892:G:A	50	100	0.88	0.0207
4:25677913:T:G	50	100	0.8	0.0699
4:25678218:G:A	50	96	0.86	0.1705
4:25678412:G:A	50	96	0.94	0.02505
4:25678506:T:C	50	100	0.9	0.01325
4:25678523:A:G	50	100	0.9	0.1331
4:25678623:C:T	50	100	0.97	0.03558
4:25678943:C:T	50	94	0.97	0.0345
4:25679057:T:A	50	94	0.92	0.2318
4:25679716:G:T	50	94	0.96	0.2941
4:25679957:A:C	50	100	0.95	0.463
4:25680003:C:T	50	100	0.95	0.04176
4:25680123:T:A	50	94	0.96	0.299
4:25680130:G:T	50	100	0.95	0.04212
4:25680148:A:G	50	100	0.99	0.03704
4:25680367:A:G	49	98	0.96	0.3021
4:25680368:A:C	50	98	0.96	0.3021
4:25680981:G:C	50	96	0.96	0.3328
4:25681204:G:A	50	100	0.98	0.0158
4:25681375:C:T	50	100	0.98	0.0167
4:25681537:G:A	50	98	0.99	0.1098
4:25681767:C:G	50	100	0.95	0.04212
4:25682288:T:G	50	100	0.96	0.04248
4:25682331:A:G	50	96	0.96	0.2429
4:25682672:T:C	50	98	0.99	0.1206
4:25683105:A:C	50	100	1	0.03214
4:25683539:C:T	50	100	0.99	0.01943
4:25683647:T:C	50	100	0.98	0.06917
4:25683759:A:C	50	100	0.98	0.1992
4:25684029:A:G	50	100	0.98	0.09005
4:25684107:G:T	49	100	1	0.01943
4:25684184:G:C	50	100	0.96	0.1692
4:25684230:A:C	50	100	0.97	0.08842
4:25684309:G:A	50	100	1	0.0423
4:25684506:C:A	50	100	1	0.01961
4:25684625:C:T	50	100	0.98	0.08279
4:25684745:C:T	50	100	0.98	0.08279
4:25684856:A:G	50	100	0.98	0.08388
4:25684924:C:T	50	100	0.98	0.03214
4:25684962:A:G	50	100	0.98	0.08261
4:25685518:G:A	50	100	1	0.03177
4:25685531:A:G	50	100	1	0.03159
4:25685732:C:G	50	100	1	0.03159
4:25685779:G:A	50	100	1	0.03159
4:25685788:A:T	50	100	1	0.03105
4:25686037:C:T	50	100	0.66	0.01235
4:25686047:T:G	50	100	1	0.01924
4:25686149:A:C	50	100	0.98	0.2502
4:25686462:C:T	50	100	1	0.01979
4:25686508:C:G	49	100	1	0.01979
4:25686529:A:G	50	100	1	0.01997
4:25686626:T:C	50	100	0.99	0.2402
4:25686664:C:T	50	100	1	0.03159
4:25686763:T:C	50	100	1	0.01979
4:25686782:T:G	50	100	1	0.01943
4:25686938:A:G	50	100	1	0.02033
4:25686952:T:A	50	100	1	0.02033
4:25686968:G:A	50	100	1	0.02033
4:25687247:T:A	50	100	1	0.05428
4:25687362:G:A	50	100	0.81	0.02306
4:25687636:G:A	50	100	1	0.01961
4:25687699:G:A	50	100	1	0.02052
4:25687740:T:C	50	100	1	0.02052
4:25687802:G:T	50	100	1	0.02052
4:25687819:G:A	50	100	0.99	0.3967
4:25687988:G:A	50	100	0.82	0.01452
4:25688017:C:T	50	100	1	0.0345
4:25688034:C:A	50	100	0.75	0.02052
4:25688062:A:C	50	100	1	0.02052
4:25688100:T:G	50	100	1	0.02052
4:25688183:G:A	50	94	0.84	0.1963
4:25688336:G:A	50	100	1	0.01961
4:25688424:A:G	50	100	0.99	0.4201
4:25689157:T:C	50	100	1	0.0207
4:25689170:G:A	50	100	1	0.01961
4:25689261:G:A	50	100	1	0.02269
4:25689277:T:C	50	100	1	0.02052
4:25689306:C:T	50	100	1	0.02052
4:25689502:A:T	50	100	0.99	0.3987
4:25689544:G:T	50	100	1	0.03159
4:25689627:A:T	50	100	1	0.03159
4:25689776:C:T	50	100	1	0.01979
4:25690042:G:C	50	100	0.98	0.43120000000000003
4:25690110:A:G	50	100	1	0.05519
4:25690498:C:T	50	100	0.98	0.02052
4:25690638:G:A	49	100	0.98	0.0768
4:25690677:T:C	50	100	1	0.03141
4:25690751:A:G	50	100	1	0.02052
4:25690800:T:C	50	100	1	0.02052
4:25691032:A:T	50	98	0.98	0.07898
4:25691106:T:G	50	100	1	0.01979
4:25691146:G:C	50	100	1	0.01979
4:25691275:G:A	50	100	1	0.01888
4:25691314:G:A	50	100	0.96	0.05556
4:25691363:A:G	50	100	1	0.01979
4:25691543:C:T	50	100	1	0.02288
4:25691621:C:T	50	98	0.95	0.04339
4:25691946:T:C	50	100	0.99	0.1149
4:25691976:T:A	50	100	1	0.01888
4:25692181:G:A	50	100	1	0.01979
4:25692201:C:T	50	100	1	0.03141
4:25692322:A:G	50	100	1	0.01979
4:25692479:G:T	50	100	1	0.01489
4:25692588:T:C	50	100	1	0.0216
4:25692597:G:A	50	100	1	0.02959
4:25692601:C:A	50	100	1	0.0207
4:25692731:G:A	50	100	1	0.0216
4:25692847:T:C	50	100	1	0.0207
4:25692859:A:C	50	100	0.91	0.0216
4:25692929:G:A	49	100	0.99	0.04611
4:25693042:G:C	50	100	1	0.0216
4:25693126:A:C	50	98	0.72	0.05737
4:25693485:G:A	50	100	1	0.03159
4:25693688:G:T	50	100	0.99	0.1362
4:25693802:T:C	50	100	0.98	0.03903
4:25693864:C:A	50	100	1	0.02197
4:25693883:G:A	50	100	1	0.03123
4:25693916:C:G	50	100	1	0.04285
4:25693933:G:T	50	100	0.99	0.06354
4:25693965:G:T	50	100	1	0.04303
4:25693974:C:T	50	98	0.81	0.01561
4:25693999:G:C	50	100	0.99	0.04902
4:25694007:C:T	50	100	0.98	0.08243
4:25694302:T:C	50	100	1	0.0216
4:25694470:C:T	50	100	1	0.0216
4:25694790:T:C	50	100	1	0.02179
4:25694865:T:A	50	100	1	0.02088
4:25695092:C:T	50	98	0.9	0.01053
4:25695164:G:A	50	100	0.99	0.136
4:25695198:G:A	50	100	0.76	0.02142
4:25695299:T:A	50	100	1	0.02142
4:25695536:T:C	50	100	1	0.02179
4:25695581:C:G	50	100	0.99	0.03304
4:25695586:T:C	50	100	1	0.02088
4:25696072:A:G	50	100	1	0.01997
4:25696084:T:C	50	100	1	0.01997
4:25696128:G:A	50	100	1	0.01325
4:25696958:C:T	50	100	1	0.01997
4:25696992:C:G	50	100	1	0.01997
4:25697051:C:T	50	100	0.99	0.05102
4:25697127:A:G	50	100	0.92	0.01997
4:25697197:T:C	50	100	0.89	0.02705
4:25697271:G:A	50	100	1	0.01997
4:25697342:A:G	50	100	1	0.02033
4:25697351:T:A	50	100	1	0.01997
4:25697434:C:G	50	100	1	0.02887
4:25697435:G:A	50	100	0.73	0.02088
4:25697484:T:C	50	100	1	0.01997
4:25697679:G:T	50	100	1	0.01997
4:25697683:T:C	50	100	1	0.02033
4:25697704:T:C	50	100	0.99	0.187
4:25697726:C:T	50	100	1	0.04357
4:25697763:T:G	50	100	1	0.02269
4:25697795:A:C	50	100	0.78	0.01997
4:25698005:G:A	50	100	1	0.01979
4:25698078:C:G	50	100	0.98	0.1049
4:25698433:C:G	50	100	1	0.04611
4:25698494:A:G	50	100	1	0.01997
4:25698609:C:G	50	100	1	0.01979
4:25698879:T:G	50	100	1	0.04375
4:25698965:G:A	50	100	1	0.01725
4:25699508:T:A	50	100	0.99	0.1314
4:25699511:G:A	50	98	0.96	0.05247
4:25699566:G:T	50	100	0.99	0.02832
4:25699619:T:G	50	98	0.99	0.0492
4:25699902:T:C	50	94	0.86	0.2242
4:25699970:G:A	50	100	1	0.03268
4:25700043:C:T	50	92	0.89	0.2725
4:25700062:C:T	50	100	1	0.01362
4:25700264:C:T	50	100	0.99	0.1385
4:25700568:T:C	50	100	1	0.02033
4:25700789:T:C	50	98	1	0.07008
4:25700996:C:T	50	100	1	0.01434
4:25701023:A:G	50	100	1	0.03268
4:25701072:C:T	50	98	1	0.1158
4:25701234:C:T	50	100	0.95	0.02923
4:25701307:C:T	50	100	0.91	0.01471
4:25701454:G:A	50	100	0.82	0.01162
4:25701474:C:T	50	100	1	0.01398
4:25701777:A:C	50	100	1	0.4074
4:25701840:G:A	50	100	1	0.01434
4:25701964:G:C	50	98	1	0.07716
4:25702023:T:A	50	98	1	0.2529
4:25702079:T:G	50	100	1	0.01434
4:25702498:C:G	50	100	1	0.07934
4:25702765:C:T	50	100	1	0.04375
4:25702789:A:T	50	98	1	0.1532
4:25702808:A:T	50	100	1	0.02741
4:25703417:C:T	50	100	0.99	0.378
4:25703591:C:T	50	100	1	0.02814
4:25703822:T:C	50	100	0.99	0.4105
4:25703911:G:T	50	98	1	0.0768
4:25704199:C:T	50	100	1	0.03032
4:25704290:G:A	50	100	0.99	0.4096
4:25704374:C:T	50	100	0.99	0.4096
4:25704973:C:A	50	98	0.99	0.156
4:25705068:A:T	50	100	1	0.4105
4:25705078:C:T	50	100	1	0.4105
4:25705266:C:G	50	100	1	0.4099
4:25705800:G:A	50	100	1	0.419
4:25706054:C:A	50	100	1	0.4187
4:25706111:C:T	50	100	1	0.4187
4:25706154:G:C	50	100	1	0.01325
4:25706188:C:T	50	100	1	0.4187
4:25706319:C:T	50	100	1	0.4188
4:25706370:A:G	50	100	1	0.4187
4:25706371:C:A	50	100	1	0.4188
4:25706387:C:T	50	100	1	0.4187
4:25706392:C:T	50	100	1	0.03849
4:25706608:A:G	50	100	1	0.4183
4:25706642:G:A	50	100	1	0.4185
4:25706648:C:T	50	100	1	0.04575
4:25706670:C:G	50	100	1	0.4185
4:25706750:A:G	50	98	1	0.07698
4:25706764:G:A	50	100	1	0.4187
4:25706870:C:A	50	100	1	0.4187
4:25706955:T:C	50	100	1	0.4187
4:25707110:T:C	49	100	1	0.419
4:25707111:G:A	50	100	1	0.03849
4:25707147:C:T	50	100	1	0.07752
4:25707280:G:T	50	100	0.99	0.3317
4:25707457:C:T	50	100	0.99	0.4149
4:25707609:A:G	50	100	1	0.01906
4:25707670:T:C	50	100	0.99	0.4147
4:25707674:C:A	50	100	1	0.01906
4:25707688:T:C	50	100	0.99	0.415
4:25707694:G:A	50	100	1	0.03195
4:25707722:T:C	50	100	1	0.01906
4:25707732:A:C	50	98	0.98	0.1462
4:25707792:C:T	50	98	0.98	0.3958
4:25707965:G:A	50	100	1	0.01906
4:25707969:G:A	50	100	1	0.01888
4:25708363:G:A	50	100	0.99	0.3836
4:25708534:G:A	50	100	1	0.04103
4:25708625:A:G	50	100	1	0.02614
4:25708642:A:G	50	100	1	0.02614
4:25708732:T:C	50	100	1	0.02614
4:25709233:A:G	50	100	1	0.02651
4:25709261:C:T	50	100	1	0.02651
4:25709349:C:A	50	100	1	0.02651
4:25709406:C:T	50	100	0.99	0.1781
4:25709407:C:A	50	100	1	0.02651
4:25709466:A:G	50	100	1	0.02651
4:25709501:A:G	50	100	1	0.02651
4:25709522:C:T	50	100	1	0.02651
4:25709632:G:C	50	100	1	0.02651
4:25709635:C:T	50	100	1	0.02651
4:25709663:G:C	50	100	1	0.02651
4:25709804:T:C	50	100	0.99	0.4152
4:25709858:G:A	50	100	1	0.02651
4:25709966:T:C	50	100	1	0.02651
4:25710066:T:C	50	100	1	0.02651
4:25710102:C:T	50	100	0.98	0.07353
4:25710103:G:A	50	100	1	0.02687
4:25710418:T:C	50	100	1	0.02651
4:25710614:A:G	50	100	0.92	0.01107
4:25710742:A:G	50	100	1	0.02651
4:25710833:A:G	50	100	1	0.02651
4:25710869:G:A	50	100	1	0.3838
4:25710924:C:T	50	100	1	0.03068
4:25710925:C:G	50	100	1	0.415
4:25711054:T:C	50	100	1	0.02651
4:25711077:A:G	50	100	1	0.07099
4:25711127:G:A	50	94	0.79	0.03486
4:25711178:T:C	50	100	1	0.02651
4:25711188:C:T	50	100	1	0.1529
4:25711240:C:T	50	98	1	0.01107
4:25711241:A:G	50	100	1	0.415
4:25711332:T:C	50	100	1	0.02651
4:25711338:G:A	50	100	1	0.02651
4:25711356:A:G	50	100	1	0.01634
4:25711389:C:T	49	100	0.99	0.07516
4:25711390:A:G	50	100	1	0.3883
4:25711425:T:C	50	100	1	0.02651
4:25711541:A:G	50	100	1	0.4152
4:25711579:G:A	50	100	1	0.02651
4:25711593:T:A	50	100	1	0.02651
4:25711842:C:G	50	100	1	0.02651
4:25711855:T:C	50	100	1	0.01089
4:25711913:T:C	50	100	1	0.02651
4:25711963:T:C	50	100	1	0.4149
4:25711977:G:C	50	100	1	0.02633
4:25712070:T:C	50	100	1	0.02633
4:25712089:G:A	50	100	0.99	0.07516
4:25712116:A:C	50	100	1	0.02633
4:25712238:A:T	50	96	1	0.3379
4:25712317:G:A	50	100	1	0.09641
4:25712584:T:C	50	100	0.99	0.02633
4:25712764:T:C	50	100	0.99	0.4263
4:25712765:G:A	50	100	0.99	0.02633
4:25712878:C:G	50	100	1	0.01761
4:25713003:T:C	50	100	0.99	0.02578
4:25713203:T:G	50	100	1	0.05047
4:25713310:G:A	50	100	1	0.04884
4:25713470:A:G	50	100	0.97	0.07571
4:25713677:T:C	50	100	1	0.04902
4:25713728:G:A	50	100	1	0.02397
4:25713845:T:G	50	100	1	0.05574
4:25714092:T:C	50	100	1	0.0187
4:25714218:C:T	50	100	1	0.1659
4:25714364:A:G	50	100	1	0.04902
4:25714861:C:A	50	100	1	0.04049
4:25714951:A:G	50	100	1	0.04902
4:25714961:A:T	50	100	1	0.03431
4:25715273:C:A	49	91.8	0.91	0.2707
4:25715299:G:C	49	100	1	0.04902
4:25715399:C:T	50	100	0.99	0.02451
4:25716132:C:T	50	100	1	0.04902
4:25716211:T:C	50	100	1	0.04902
4:25716432:T:C	50	100	1	0.04902
4:25716581:A:G	50	100	0.96	0.0541
4:25716772:T:A	50	100	1	0.0492
4:25716779:C:T	50	100	1	0.04902
4:25716984:G:T	50	100	1	0.02524
4:25717123:T:C	50	100	1	0.04902
4:25717175:T:C	50	100	0.93	0.01725
4:25717355:A:G	50	100	0.9	0.01398
4:25717445:G:T	50	100	1	0.05556
4:25717563:G:A	50	100	1	0.04902
4:25717659:C:G	50	100	0.99	0.211
4:25717711:G:C	50	98	0.97	0.1354
4:25717771:C:T	50	100	0.96	0.0187
4:25717926:G:A	50	98	0.97	0.1275
4:25718210:A:G	50	92	0.89	0.2264
4:25718389:T:C	50	100	1	0.05882
4:25718602:C:A	50	98	0.98	0.3455
4:25718661:C:T	50	98	0.99	0.2175
4:25718970:G:A	50	100	1	0.2767
4:25719109:T:G	50	98	0.97	0.1383
4:25719117:G:A	50	98	0.97	0.134
4:25719480:G:A	50	100	1	0.02378
4:25719561:T:C	50	100	1	0.02378
4:25719567:C:T	50	100	0.93	0.01725
4:25719651:C:T	50	98	0.98	0.4049
4:25719867:G:A	50	100	0.99	0.1701
4:25720177:G:A	50	100	1	0.05556
4:25720199:G:A	50	100	1	0.05556
4:25720215:A:G	50	100	0.99	0.2703
4:25720299:A:G	50	100	1	0.05556
4:25720496:T:C	50	100	0.98	0.165
4:25720564:G:A	50	100	0.91	0.01725
4:25720601:C:T	50	100	0.98	0.08696
4:25720725:A:C	50	100	1	0.02378
4:25720745:T:C	50	100	1	0.07389
4:25721020:C:G	50	96	0.98	0.3742
4:25721454:C:T	50	100	0.96	0.05537
4:25721536:C:T	50	100	0.98	0.3377
4:25721544:G:A	50	100	1	0.03014
4:25721590:T:C	50	98	0.98	0.3393
4:25721660:G:A	50	100	1	0.0285
4:25721913:C:G	50	94	0.67	0.04139
4:25721985:C:T	50	98	0.98	0.4045
4:25721997:A:T	50	98	0.98	0.405
4:25722230:A:G	49	100	0.94	0.02088
4:25722370:T:C	50	100	0.99	0.3424
4:25722624:C:T	46	95.7	0.99	0.1598
4:25722997:G:A	50	100	0.99	0.2037
4:25723004:G:A	50	100	1	0.03014
4:25723056:C:T	50	100	0.98	0.08115
4:25723215:G:A	50	100	0.99	0.2337
4:25723314:T:C	50	100	0.99	0.3246
4:25723503:C:G	50	100	0.97	0.3243
4:25723504:A:G	50	100	0.99	0.3243
4:25723700:G:A	50	100	0.94	0.0256
4:25724180:A:C	50	100	0.98	0.335
4:25724222:T:C	50	100	0.98	0.335
4:25724226:C:T	50	100	0.98	0.335
4:25724308:A:G	50	100	0.98	0.2342
4:25724317:G:C	50	100	0.97	0.04176
4:25724397:T:G	50	100	0.98	0.3346
4:25724415:T:A	49	100	0.99	0.07389
4:25724439:G:C	46	95.7	0.94	0.3404
4:25724625:C:T	50	96	0.93	0.2239
4:25724630:G:A	50	100	0.99	0.02778
4:25724712:T:G	48	91.7	0.93	0.2239
4:25724753:A:G	49	95.9	0.94	0.01888
4:25724758:A:G	49	87.8	0.69	0.01906
4:25724759:A:G	48	79.2	0.74	0.1006
4:25724760:A:G	46	84.8	0.8	0.06754
4:25724761:A:G	46	95.7	0.76	0.0158
4:25724874:A:C	50	96	0.89	0.2219
4:25724965:T:G	50	100	0.97	0.2068
4:25725396:G:A	50	100	0.98	0.4099
4:25725420:A:G	50	100	0.99	0.02705
4:25725451:A:G	50	94	0.92	0.2215
4:25725472:C:T	50	100	0.99	0.02505
4:25725482:T:A	50	100	0.98	0.4101
4:25725566:C:T	50	100	0.73	0.01961
4:25725605:C:A	50	100	0.99	0.03758
4:25725716:G:T	50	100	1	0.09804
4:25725804:G:C	50	98	0.98	0.4101
4:25725843:C:T	50	98	0.98	0.4099
4:25725948:T:G	50	100	0.99	0.07353
4:25725958:C:T	50	98	0.94	0.341
4:25725965:G:A	50	100	1	0.01852
4:25725970:C:T	50	100	0.99	0.07389
4:25726003:C:T	50	100	0.99	0.065
4:25726024:C:G	50	98	0.98	0.4109
4:25726076:T:C	50	100	0.99	0.02741
4:25726281:G:C	50	100	0.99	0.09768
4:25726401:G:A	50	98	0.99	0.09768
4:25726545:A:C	50	86	0.61	0.03794
4:25726549:A:C	50	96	0.93	0.4263
4:25726966:A:C	50	100	0.97	0.06627
4:25727198:C:G	50	96	0.92	0.2377
4:25727199:T:C	50	96	0.91	0.2377
4:25727332:A:G	50	92	0.92	0.2509
4:25727437:A:G	50	96	0.95	0.3357
4:25727458:C:T	50	100	0.99	0.01725
4:25727693:G:A	50	98	0.71	0.01616
4:25727717:G:C	50	98	0.94	0.1872
4:25727828:T:A	50	100	0.99	0.04139
4:25727947:G:A	50	100	0.96	0.1222
4:25728216:C:T	50	100	0.97	0.1636
4:25728243:T:G	50	100	0.95	0.08261
4:25728587:A:T	50	94	0.89	0.2229
4:25728589:G:A	50	100	0.98	0.1639
4:25728714:G:A	50	98	0.98	0.1643
4:25728756:G:A	50	100	1	0.02015
4:25728843:T:G	50	100	0.98	0.1647
4:25728868:A:G	50	100	1	0.03994
4:25728924:C:T	50	100	0.98	0.1638
4:25728950:C:T	50	98	0.91	0.4297
4:25729089:T:A	50	100	0.98	0.1639
4:25729237:T:C	50	100	0.98	0.1649
4:25729331:A:T	50	100	0.98	0.1649
4:25729515:G:A	50	100	0.98	0.1645
4:25729566:T:C	50	100	0.95	0.06463
4:25729574:C:T	50	100	0.98	0.01725
4:25729933:T:C	50	100	0.97	0.0837
4:25730220:G:A	50	100	1	0.03595
4:25730363:A:G	50	92	0.9	0.1863
4:25730376:T:C	50	100	0.98	0.1641
4:25730483:A:T	50	100	0.98	0.1639
4:25730511:C:T	50	100	0.97	0.08261
4:25730576:A:G	50	100	1	0.03595
4:25730746:C:T	50	98	0.69	0.06046
4:25730973:G:A	50	100	1	0.03159
4:25731051:G:A	50	98	0.98	0.07898
4:25731226:C:T	50	100	0.99	0.07916
4:25731430:A:T	50	100	0.99	0.03903
4:25731647:C:T	50	100	0.98	0.07898
4:25731650:G:A	50	100	0.92	0.01943
4:25731687:T:C	50	100	0.98	0.07879
4:25731755:T:G	50	100	0.97	0.07807
4:25731835:G:A	50	100	0.98	0.0394
4:25731857:C:G	50	100	0.97	0.07898
4:25731899:C:A	50	100	0.82	0.05029
4:25731900:C:T	50	100	0.91	0.01688
4:25732624:G:A	50	90	0.84	0.2613
4:25732749:G:A	50	90	0.84	0.2277
4:25733038:G:A	50	94	0.9	0.2126
4:25733278:T:C	50	100	0.95	0.1051
4:25733420:T:C	50	98	0.91	0.07208
4:25733544:T:C	49	98	0.91	0.3221
4:25733806:C:A	50	100	0.96	0.1825
4:25734070:T:C	50	100	0.93	0.3379
4:25734669:A:G	50	98	0.99	0.02397
4:25734734:G:A	50	100	0.97	0.4296
4:25734816:G:A	50	100	0.7	0.01198
4:25735110:C:T	50	100	0.98	0.4414
4:25735888:G:C	50	98	0.98	0.3936
4:25736196:C:T	50	98	0.98	0.08533
4:25736221:C:G	50	80	0.96	0.08479
4:25736319:T:G	50	100	0.99	0.4555
4:25736998:T:G	50	96	0.79	0.0236
4:25737019:C:T	50	100	0.98	0.0561
4:25737054:G:A	50	100	0.84	0.08152
4:25737088:G:A	50	98	0.98	0.3945
4:25737116:T:C	50	100	0.99	0.4562
4:25737134:G:A	50	100	0.99	0.4562
4:25737241:G:C	50	100	0.99	0.4562
4:25737444:G:C	50	100	0.99	0.4564
4:25737488:G:A	50	100	0.99	0.4566
4:25737547:T:C	50	100	0.98	0.3528
4:25737741:A:G	50	98	0.92	0.0236
4:25737838:T:C	50	98	0.91	0.01634
4:25737966:T:C	50	100	0.98	0.02324
4:25738014:T:C	50	100	0.99	0.4566
4:25738179:A:G	50	100	0.99	0.459
4:25738222:G:A	49	100	0.95	0.02705
4:25738584:C:T	50	98	0.99	0.4426
4:25738932:A:G	50	96	0.96	0.3341
4:25738972:G:A	50	96	0.97	0.4154
4:25739103:G:A	50	98	0.86	0.1556
4:25739236:C:A	50	100	0.99	0.01126
4:25739403:T:C	50	100	0.93	0.0138
4:25739617:G:C	50	96	0.97	0.3902
4:25739968:A:T	50	98	0.96	0.394
4:25739972:T:A	50	100	0.96	0.07226
4:25740146:C:A	50	100	0.97	0.1173
4:25740609:G:A	50	100	0.97	0.1227
4:25740773:A:G	50	100	0.98	0.3833
4:25740797:T:C	50	100	0.97	0.06336
4:25741084:C:T	50	100	0.97	0.1229
4:25741173:C:T	50	100	0.97	0.05737
4:25741197:C:T	50	100	0.98	0.0216
4:25741332:G:C	50	100	0.98	0.3043
4:25741532:A:G	50	100	0.97	0.06227
4:25741710:T:C	50	100	0.98	0.3195
4:25741833:T:A	50	98	0.95	0.3036
4:25742224:T:C	50	100	0.98	0.3874
4:25742439:A:G	50	100	0.96	0.01289
4:25742458:T:C	50	98	0.98	0.4769
4:25742544:C:T	50	100	0.98	0.3876
4:25742588:A:G	50	100	0.98	0.3876
4:25742757:C:T	50	100	0.98	0.3194
4:25742770:A:T	50	100	0.98	0.3197
4:25742809:C:T	50	100	0.98	0.3194
4:25742830:T:A	50	100	0.98	0.3194
4:25742881:C:T	50	100	0.98	0.2081
4:25742955:C:A	50	100	0.98	0.3878
4:25743252:G:T	50	100	0.98	0.388
4:25743466:C:T	50	98	0.97	0.2513
4:25743603:T:C	50	98	0.98	0.08842
4:25743735:A:G	50	98	0.97	0.3085
4:25743867:G:A	50	100	0.97	0.4225
4:25744431:G:A	50	96	0.96	0.459
4:25744499:G:A	50	98	0.98	0.03413
4:25744648:G:A	50	100	0.98	0.04793
4:25744869:G:A	50	98	0.96	0.03195
4:25745105:C:T	50	100	0.98	0.04847
4:25746269:G:A	50	98	0.95	0.3809
4:25746543:C:T	48	85.4	0.93	0.4855
4:25746548:G:A	48	85.4	0.94	0.4851
4:25746949:G:A	50	96	0.88	0.06845
4:25747162:T:C	50	98	0.93	0.1008
4:25747663:C:T	50	100	0.96	0.01289
4:25747681:C:A	50	100	0.95	0.3589
4:25748128:T:G	50	98	0.91	0.01979
4:25748268:G:C	50	100	0.92	0.01943
4:25748639:C:G	50	96	0.92	0.2137
4:25748867:T:C	50	94	0.96	0.3337
4:25748912:C:T	50	100	0.96	0.05519
4:25749184:C:T	50	96	0.82	0.03431
4:25749227:T:G	50	88	0.94	0.2959
4:25749594:T:C	50	100	0.98	0.08733
4:25749656:T:C	50	100	0.97	0.09568
4:25750450:G:A	50	100	0.96	0.2496
4:25751429:C:T	50	98	0.97	0.1799
4:25751439:A:G	50	98	0.97	0.283
4:25751625:A:G	50	96	0.94	0.0728
4:25751754:T:C	50	98	0.97	0.03649
4:25751832:T:C	50	98	0.97	0.283
4:25751877:A:G	50	96	0.97	0.3962
4:25751983:T:C	50	98	0.97	0.283
4:25752041:G:A	50	92	0.8	0.1038
4:25752335:T:A	50	98	0.96	0.2542
4:25752404:G:A	50	94	0.96	0.2814
4:25752782:C:T	50	100	0.96	0.03359
4:25753069:C:G	50	98	0.98	0.3007
4:25753419:T:C	50	96	0.96	0.3359
4:25754004:A:C	50	100	0.94	0.02342
4:25754227:A:G	50	98	0.99	0.1369
4:25754401:C:T	50	100	0.97	0.3128
4:25755141:T:C	50	96	0.94	0.05011
4:25755525:T:G	50	98	0.96	0.2544
4:25755773:T:C	50	100	0.81	0.01107
4:25756236:C:T	50	96	0.78	0.02977
4:25756958:G:A	50	98	0.99	0.1363
4:25757033:T:C	50	98	0.98	0.1576
4:25757318:A:G	50	98	0.99	0.1362
4:25757342:G:A	50	98	0.98	0.4637
4:25757373:T:C	50	100	0.97	0.1993
4:25757488:T:C	48	97.9	0.96	0.1986
4:25757676:C:G	50	96	0.98	0.1418
4:25757690:G:A	50	98	0.95	0.03667
4:25757862:A:C	50	100	0.99	0.01634
4:25758069:A:T	50	100	0.97	0.3967
4:25758195:G:A	50	98	0.96	0.01834
4:25758559:C:T	50	94	0.86	0.05138
4:25758761:G:T	50	98	0.96	0.06663
4:25759071:A:G	50	100	0.97	0.1992
4:25759206:T:C	50	100	0.98	0.3658
4:25759236:C:G	50	98	0.96	0.06609
4:25759263:G:A	50	100	0.99	0.1585
4:25759322:G:A	50	98	0.97	0.06972
4:25759784:A:G	50	98	0.98	0.4368
4:25759798:A:G	49	100	0.97	0.181
4:25760268:T:C	50	98	0.96	0.06609
4:25761298:G:A	50	96	0.97	0.3524
4:25761420:T:C	50	100	0.97	0.1825
4:25762431:C:G	50	100	0.97	0.1819
4:25762709:G:T	50	96	0.99	0.3618
4:25762803:C:G	50	98	0.95	0.06699
4:25763690:C:A	50	100	0.97	0.213
4:25763705:G:A	50	100	0.98	0.4021
4:25763905:G:A	50	100	0.99	0.1759
4:25763942:A:G	50	100	0.94	0.02269
4:25764021:C:A	50	100	0.94	0.02251
4:25764065:G:A	50	98	0.91	0.02142
4:25764088:G:A	50	100	0.98	0.1961
4:25764262:A:T	50	100	0.99	0.2093
4:25765037:C:T	50	100	0.98	0.2199
4:25765063:C:T	50	100	0.94	0.01017
4:25765269:C:A	50	100	0.96	0.04666
4:25765442:G:A	50	100	0.82	0.03468
4:25765511:A:T	50	100	0.98	0.3468
4:25765561:G:A	50	100	0.99	0.3386
4:25765915:A:G	50	100	0.62	0.02251
4:25766058:G:T	50	100	0.94	0.01035
4:25766508:T:C	50	98	0.98	0.02469
4:25766599:G:C	50	100	0.94	0.01035
4:25767030:G:A	50	100	0.72	0.03468
4:25767155:G:A	50	98	0.96	0.3115
4:25767160:C:G	50	100	0.86	0.03086
4:25767419:A:T	50	100	0.85	0.0345
4:25767507:C:G	50	100	0.96	0.2088
4:25767508:C:G	50	100	0.96	0.2088
4:25767513:T:C	50	98	0.95	0.4288
4:25767697:T:C	50	100	0.96	0.2088
4:25767705:A:G	50	100	0.96	0.2088
4:25767838:T:C	50	100	0.89	0.01017
4:25768349:C:T	50	98	0.95	0.342
4:25768763:G:A	50	100	0.91	0.02723
4:25768844:T:C	50	100	0.87	0.03086
4:25768902:G:C	50	100	0.96	0.2079
4:25769266:A:G	50	98	0.88	0.02142
4:25769493:G:A	50	100	0.95	0.1387
4:25769978:A:T	49	100	0.93	0.01416
4:25770023:G:A	50	98	0.9	0.09023
4:25770168:G:C	50	98	0.87	0.01071
4:25770169:C:T	50	94	0.89	0.295
4:25770351:C:T	50	92	0.92	0.3952
4:25770461:C:T	50	98	0.92	0.06845
4:25770575:G:A	50	98	0.95	0.3569
4:25770837:G:C	50	98	0.94	0.2821
4:25770855:T:C	50	98	0.94	0.3451
4:25771101:C:T	50	100	0.71	0.01307
4:25771449:C:A	50	100	0.95	0.3544
4:25771575:A:C	50	96	0.94	0.2518
4:25771828:C:T	50	96	0.94	0.2446
4:25772356:G:A	50	100	0.9	0.03322
4:25772641:G:A	50	98	0.93	0.05102
4:25772811:T:A	50	90	0.89	0.114
4:25773412:T:C	50	100	0.94	0.1084
4:25773602:A:T	50	94	0.95	0.4976
4:25773628:C:T	50	96	0.91	0.05919
4:25773666:A:G	50	94	0.95	0.3479
4:25773996:G:A	50	98	0.99	0.2199
4:25774719:G:A	50	100	0.99	0.2843
4:25775441:T:G	50	100	1	0.03813
4:25775460:G:T	50	100	0.99	0.4789
4:25775527:A:G	50	100	0.99	0.323
4:25775655:G:A	50	100	0.82	0.0325
4:25776716:T:C	50	100	0.99	0.2843
4:25776886:A:T	50	100	0.98	0.03813
4:25776902:A:C	50	98	0.97	0.4862
4:25777029:C:A	50	100	1	0.03813
4:25777045:A:G	50	100	1	0.01126
4:25777325:T:C	50	100	0.99	0.1886
4:25777361:A:G	50	100	0.99	0.4797
4:25777440:G:T	50	100	0.99	0.4786
4:25777827:C:T	50	100	0.98	0.03686
4:25778155:C:T	50	100	0.98	0.03667
4:25778363:A:G	50	100	0.99	0.4789
4:25778525:T:C	50	100	1	0.2843
4:25778925:G:T	50	100	1	0.4786
4:25778977:C:T	50	100	1	0.4786
4:25779053:T:C	50	100	0.93	0.0187
4:25779269:A:G	50	100	1	0.2843
4:25780290:C:G	50	100	1	0.01162
4:25780541:C:T	50	100	0.98	0.04303
4:25780886:C:T	50	100	1	0.02687
4:25780969:G:C	50	100	1	0.4793
4:25781213:G:A	50	100	1	0.1881
4:25781882:T:C	50	100	1	0.1892
4:25782495:G:A	50	100	0.98	0.03722
4:25782698:C:T	50	100	1	0.2841
4:25782932:C:G	50	100	0.99	0.3794
4:25782935:T:G	50	100	1	0.2843
4:25783110:A:G	50	98	0.98	0.3164
4:25783204:C:T	50	100	1	0.1981
4:25783357:A:C	50	100	1	0.1983
4:25783501:A:G	50	100	1	0.01126
4:25783539:C:A	50	100	0.99	0.1879
4:25783824:C:A	49	100	0.99	0.1895
4:25784425:T:G	50	98	0.96	0.0325
4:25784796:T:C	50	100	1	0.283
4:25785512:T:G	50	98	0.97	0.05301
4:25785723:A:G	50	100	0.99	0.3451
4:25786216:A:G	50	98	0.99	0.3582
4:25786426:C:T	50	98	0.97	0.06209
4:25786980:T:G	50	100	0.99	0.1812
4:25787117:T:C	50	98	0.99	0.3582
4:25787246:C:T	50	100	0.96	0.01017
4:25787383:C:T	50	100	0.96	0.06191
4:25787447:G:A	50	100	0.99	0.1812
4:25787691:T:C	50	100	0.99	0.181
4:25787698:C:G	50	98	0.99	0.443
4:25787700:T:C	50	100	0.99	0.181
4:25788455:G:A	50	100	0.99	0.1803
4:25788594:G:A	50	100	0.96	0.02578
4:25788596:G:A	49	93.9	0.97	0.3025
4:25788598:G:A	50	92	0.96	0.1236
4:25788615:T:C	50	100	0.96	0.06191
4:25788809:G:T	50	98	0.97	0.03413
4:25789090:A:G	50	98	0.99	0.3606
4:25789096:T:G	50	100	0.99	0.2858
4:25789133:A:G	50	100	0.99	0.1803
4:25789788:C:A	50	100	0.99	0.1803
4:25790238:C:T	50	100	0.96	0.01943
4:25791094:C:T	50	100	0.99	0.1803
4:25791095:A:C	50	100	0.98	0.283
4:25791436:T:C	50	98	0.99	0.4463
4:25792116:C:A	50	100	0.93	0.06554
4:25792179:G:A	50	100	0.97	0.2416
4:25792191:A:T	50	100	0.98	0.2774
4:25792471:G:T	50	98	0.96	0.2199
4:25792485:A:C	49	100	0.95	0.3097
4:25792961:T:A	50	100	0.92	0.01961
4:25793064:C:T	50	98	0.96	0.2242
4:25793159:C:T	50	100	0.96	0.1451
4:25793220:A:G	50	100	0.91	0.06645
4:25793247:G:A	50	98	0.96	0.2881
4:25793513:T:C	50	98	0.95	0.2883
4:25793809:G:T	50	100	0.98	0.06554
4:25794013:C:T	50	98	0.95	0.2155
4:25794228:A:G	50	100	0.93	0.1478
4:25794247:T:C	50	98	0.94	0.01906
4:25794336:C:A	50	96	0.88	0.01725
4:25794574:G:A	50	100	0.9	0.08424
4:25794892:C:A	50	96	0.86	0.189
4:25794905:G:A	50	96	0.77	0.09023
4:25795055:G:A	50	96	0.81	0.09858
4:25795154:A:C	50	100	0.98	0.01816
4:25795158:T:C	50	100	0.98	0.01816
4:25795463:G:C	49	95.9	0.82	0.2511
4:25795595:C:G	50	98	0.87	0.03903
4:25795826:G:A	50	100	0.85	0.1215
4:25795911:C:T	50	96	0.91	0.03631
4:25796342:C:T	50	100	0.85	0.02179
4:25796697:T:C	50	96	0.86	0.4838
4:25797153:T:C	50	94	0.85	0.4377
4:25797250:C:T	50	100	0.95	0.08007
4:25797330:T:C	50	96	0.86	0.3893
4:25797339:C:T	50	100	0.91	0.02614
4:25797342:T:C	50	100	0.99	0.02215
4:25797346:A:T	50	96	0.84	0.2647
4:25797627:A:G	50	100	0.8	0.1002
4:25797875:A:C	50	100	0.98	0.04593
4:25798092:G:A	50	100	0.99	0.02288
4:25798130:A:C	50	98	0.92	0.4711
4:25798445:A:G	50	100	0.99	0.02324
4:25798545:C:T	50	100	0.98	0.0492
4:25799248:C:T	50	98	0.94	0.406
4:25799259:G:C	50	98	0.95	0.4388
4:25800125:G:A	50	100	0.98	0.06645
4:25800315:C:A	50	98	0.95	0.3831
4:25800668:T:A	50	100	0.98	0.02324
4:25800754:G:C	50	100	0.98	0.07934
4:25800778:A:G	50	100	0.99	0.02324
4:25800867:A:G	50	100	0.98	0.08406
4:25800930:C:G	50	100	0.94	0.0216
4:25801311:G:A	50	98	0.82	0.1126
4:25801534:C:T	50	100	0.99	0.06609
4:25802208:A:G	50	98	0.94	0.3217
4:25802486:C:T	50	100	0.99	0.06645
4:25802621:G:A	50	98	0.99	0.06609
4:25803229:C:T	50	100	0.92	0.02433
4:25803297:T:G	50	100	0.98	0.02324
4:25803327:A:G	50	98	0.95	0.4481
4:25803638:G:A	50	100	0.98	0.09386
4:25803790:T:G	50	100	0.84	0.03413
4:25803799:G:T	50	98	0.94	0.3529
4:25804657:T:C	50	100	0.99	0.06899
4:25805487:C:G	50	100	0.88	0.01271
4:25806045:T:G	50	100	0.78	0.01144
4:25807070:A:C	50	98	0.94	0.4339
4:25807155:T:C	50	100	0.96	0.07662
4:25807641:A:T	50	92	0.75	0.04593
4:25808360:A:G	50	100	0.94	0.02288
4:25808474:G:A	50	94	0.84	0.2527
4:25808938:T:A	50	92	0.81	0.3368
4:25808972:G:C	50	98	0.73	0.01634
4:25809022:G:A	50	90	0.82	0.2956
4:25809051:C:T	49	100	0.88	0.1106
4:25809629:C:T	50	100	0.91	0.1109
4:25809771:A:T	50	100	0.92	0.01943
4:25809853:T:C	50	98	0.98	0.05029
4:25809982:C:T	50	100	0.98	0.02487
4:25810267:C:A	50	100	0.97	0.1019
4:25810270:C:T	50	100	0.88	0.01761
4:25810402:A:C	50	96	0.96	0.3958
4:25810473:G:A	50	100	1	0.01743
4:25810746:G:A	50	100	0.97	0.02542
4:25810855:G:A	50	100	0.98	0.1017
4:25811090:C:T	50	100	0.96	0.05501
4:25811448:G:A	50	100	0.96	0.4737
4:25811497:A:G	50	96	0.87	0.1656
4:25811659:C:T	50	100	1	0.01561
4:25811764:T:G	50	92	0.71	0.0837
4:25811767:G:T	50	100	0.76	0.06445
4:25811923:A:G	50	100	0.96	0.05864
4:25811973:T:G	50	100	1	0.01761
4:25812882:G:A	50	100	1	0.08715
4:25813107:G:C	50	100	0.95	0.02015
4:25813198:T:A	50	98	0.97	0.3259
4:25813396:C:T	50	100	0.98	0.3061
4:25813470:T:A	50	100	0.94	0.03431
4:25813541:C:T	50	100	0.68	0.0158
4:25813625:C:T	50	100	0.99	0.1814
4:25813705:G:A	50	100	1	0.01598
4:25814032:C:T	50	100	0.99	0.03341
4:25814046:G:A	50	100	1	0.01761
4:25814350:G:A	50	100	0.98	0.01198
4:25814426:A:G	50	100	0.98	0.3266
4:25814449:T:A	50	100	0.97	0.1126
4:25814745:C:T	50	100	0.98	0.0118
4:25814996:G:A	50	100	0.98	0.1127
4:25815013:A:G	50	100	0.97	0.4045
4:25815198:G:T	50	100	0.99	0.2536
4:25815443:A:G	50	100	1	0.02741
4:25816851:T:C	50	100	0.98	0.4045
4:25816955:A:G	50	100	0.99	0.2534
4:25817052:A:G	50	100	1	0.2534
4:25817481:C:T	50	100	1	0.03123
4:25817572:C:A	50	100	1	0.03123
4:25817596:C:T	50	98	1	0.01598
4:25817678:C:G	50	98	0.98	0.4147
4:25817706:T:C	50	100	0.98	0.01198
4:25817812:T:A	50	100	0.99	0.1961
4:25818536:G:A	50	100	0.98	0.01216
4:25818639:C:T	50	98	1	0.2556
4:25818694:A:G	50	98	1	0.2562
4:25818993:C:T	50	100	0.99	0.1957
4:25819180:C:T	50	98	1	0.2556
4:25819340:A:T	50	98	1	0.2556
4:25819421:C:T	50	100	1	0.02741
4:25820154:G:C	50	100	0.98	0.01162
4:25820512:G:A	50	100	1	0.04375
4:25820579:A:G	50	100	1	0.03141
4:25820659:G:A	50	100	0.98	0.327
4:25820889:C:T	49	100	0.99	0.2384
4:25820994:C:T	50	100	0.96	0.05537
4:25821251:T:C	50	100	1	0.02796
4:25821417:C:T	50	100	0.99	0.1952
4:25821469:G:A	50	100	0.98	0.01216
4:25821692:C:T	50	100	0.99	0.185
4:25822002:G:A	50	100	0.94	0.02941
4:25822395:C:G	50	98	0.96	0.3248
4:25822487:T:C	50	100	0.9	0.0167
4:25822658:G:A	50	100	0.96	0.01943
4:25822661:G:A	50	100	0.96	0.01943
4:25823386:G:A	50	96	0.98	0.1854
4:25823463:G:A	50	100	0.96	0.01598
4:25823501:C:T	50	100	0.99	0.03395
4:25823510:A:G	50	98	0.98	0.04829
4:25823606:C:G	50	98	0.97	0.07771
4:25823667:C:T	50	98	1	0.01235
4:25823707:A:G	50	98	0.98	0.07353
4:25823793:A:G	50	96	0.97	0.2741
4:25824721:A:G	50	100	0.99	0.01707
4:25824772:T:C	50	100	0.98	0.01598
4:25824923:T:C	50	100	0.96	0.07008
4:25825282:G:A	50	100	0.99	0.0158
4:25825800:G:A	50	100	0.89	0.0138
4:25826229:G:A	50	100	0.98	0.03032
4:25826825:G:A	50	100	0.98	0.1051
4:25826861:A:C	50	100	0.98	0.02614
4:25826943:C:G	50	100	0.94	0.01924
4:25827162:T:G	50	92	0.92	0.2656
4:25827409:C:A	50	100	0.98	0.0276
4:25827478:T:C	50	100	0.98	0.03214
4:25828014:T:C	50	100	0.98	0.1857
4:25828519:G:C	50	100	0.9	0.01616
4:25828651:C:A	50	100	0.98	0.01216
4:25829252:C:A	50	100	0.97	0.04067
4:25829417:G:A	50	100	0.97	0.08061
4:25829535:G:T	50	100	0.97	0.1209
4:25830056:G:A	50	94	0.88	0.1124
4:25830331:T:C	50	100	0.99	0.01725
4:25830568:A:G	50	100	0.99	0.05755
4:25830767:C:T	50	100	0.97	0.08914
4:25831071:T:C	50	100	0.85	0.01198
4:25831516:T:A	50	84	0.8	0.1825
4:25831519:T:A	50	92	0.82	0.1963
4:25831522:T:A	49	91.8	0.8	0.1026
4:25831999:G:A	50	100	0.94	0.05901
4:25832184:C:T	50	100	0.97	0.04049
4:25832632:C:G	50	94	0.89	0.1828
4:25832706:A:G	50	100	0.98	0.01743
4:25833817:A:G	50	100	1	0.01089
4:25833892:C:T	50	100	1	0.01325
4:25833985:T:A	50	100	1	0.01325
4:25834022:A:G	50	100	1	0.01089
4:25835074:C:T	50	100	0.96	0.02977
4:25835137:T:C	49	100	0.97	0.1492
4:25835159:C:T	50	100	0.97	0.01834
4:25835256:G:T	50	100	1	0.01089
4:25835460:T:G	50	100	0.96	0.08878
4:25835602:A:G	50	100	0.98	0.01089
4:25835688:T:C	50	90	0.92	0.4401
4:25835847:G:C	50	100	1	0.01089
4:25835944:T:C	50	100	1	0.01325
4:25835950:A:T	50	100	0.96	0.08878
4:25836017:C:G	50	100	1	0.03722
4:25836533:A:T	50	96	0.91	0.2511
4:25836792:C:T	50	100	1	0.01089
4:25836806:G:C	50	100	1	0.01089
4:25836904:T:C	50	92	0.9	0.3424
4:25837630:G:A	50	100	0.96	0.0118
4:25839167:A:G	50	98	0.95	0.2511
4:25839413:T:C	50	100	1	0.01053
4:25839426:C:A	50	100	0.97	0.01816
4:25840377:C:T	50	100	0.99	0.02941
4:25840712:T:C	50	100	0.98	0.02578
4:25842246:A:T	50	100	0.99	0.01634
4:25842308:A:C	50	100	0.97	0.03123
4:25842415:C:A	50	96	0.87	0.01979
4:25842437:G:A	50	100	0.99	0.01053
4:25842535:G:T	50	100	0.99	0.01053
4:25842550:G:A	50	100	0.98	0.03123
4:25842732:G:A	50	100	0.98	0.03123
4:25842757:A:G	50	100	0.98	0.03123
4:25842774:G:A	50	100	0.99	0.01035
4:25842918:C:T	50	100	0.98	0.03123
4:25842953:T:A	50	98	0.88	0.03667
4:25842963:G:A	50	100	0.98	0.01507
4:25843014:A:T	50	100	0.98	0.03123
4:25843068:T:C	50	100	0.98	0.03123
4:25843129:G:A	50	100	0.98	0.02869
4:25843187:G:A	50	100	0.98	0.0207
4:25843428:C:T	50	100	0.96	0.01779
4:25843648:G:T	50	100	0.98	0.01779
4:25843796:G:A	50	100	0.98	0.01779
4:25844290:C:G	50	100	0.98	0.01779
4:25844327:T:C	50	100	0.98	0.01779
4:25844373:T:C	50	100	0.99	0.02524
4:25844751:C:T	50	98	0.92	0.159
4:25844755:A:C	50	98	0.97	0.3161
4:25845125:C:T	50	98	0.89	0.0118
4:25845372:C:T	50	100	0.98	0.01743
4:25845412:T:C	50	100	0.98	0.01743
4:25845636:G:A	50	100	0.95	0.01761
4:25845929:T:C	50	98	0.97	0.4274
4:25846603:A:G	50	100	0.99	0.01144
4:25846746:T:C	50	100	0.97	0.2021
4:25847361:A:G	50	100	0.98	0.02251
4:25847707:T:C	50	100	0.94	0.02288
4:25848402:G:A	50	100	0.96	0.01725
4:25848456:T:C	50	100	0.96	0.01725
4:25848533:T:G	50	100	0.99	0.02215
4:25848702:C:T	50	98	0.97	0.1102
4:25848757:C:G	50	100	0.97	0.2012
4:25848802:G:A	50	100	0.99	0.04956
4:25849290:A:G	50	98	0.97	0.1193
4:25849540:A:G	50	100	0.97	0.2731
4:25849641:C:T	50	100	0.97	0.309
4:25850084:T:G	50	98	0.97	0.1126
4:25850097:T:C	50	98	0.97	0.1124
4:25850133:A:G	50	98	0.97	0.1124
4:25850166:T:C	50	100	1	0.03232
4:25850872:T:A	50	98	0.92	0.1583
4:25851012:G:A	50	100	0.94	0.01797
4:25851210:A:G	50	100	0.98	0.0797
4:25851692:C:T	50	100	0.97	0.07861
4:25851717:C:T	50	100	0.98	0.07934
4:25851772:C:T	50	100	0.96	0.01725
4:25852081:G:A	50	100	0.96	0.01797
4:25852840:A:G	50	100	0.97	0.2852
4:25853417:G:A	50	100	1	0.03232
4:25853557:A:G	50	100	0.98	0.07879
4:25854023:G:A	50	100	0.98	0.1175
4:25854104:G:A	50	100	0.98	0.2832
4:25854118:T:C	50	100	0.95	0.01725
4:25854262:G:A	50	100	0.98	0.03577
4:25855779:T:C	50	100	0.96	0.05156
4:25855950:C:T	50	100	0.98	0.1178
4:25856018:G:A	50	98	0.92	0.3399
4:25856143:C:A	50	100	1	0.02996
4:25856230:T:C	50	100	1	0.02996
4:25856368:G:A	50	96	0.81	0.03813
4:25856483:A:G	50	100	1	0.04811
4:25856604:A:C	50	100	0.99	0.04012
4:25856608:A:C	50	98	0.96	0.1171
4:25856609:A:C	50	100	0.95	0.01725
4:25857214:A:T	50	100	0.98	0.07879
4:25859328:C:T	50	100	0.99	0.03014
4:25859737:T:C	50	100	0.98	0.303
4:25859790:C:A	50	100	0.94	0.02215
4:25859951:A:C	50	100	0.96	0.01816
4:25860216:T:C	50	90	0.72	0.03413
4:25861086:G:C	50	100	0.98	0.1638
4:25861753:G:T	50	98	0.95	0.4973
4:25861760:A:T	50	100	0.94	0.0187
4:25861916:G:T	50	100	0.94	0.4343
4:25862308:G:C	50	100	0.93	0.01979
4:25862384:C:A	50	96	0.94	0.4693
4:25862462:G:A	49	100	0.97	0.04684
4:25863050:C:T	50	100	0.95	0.05574
4:25863165:G:C	50	100	0.96	0.0561
4:25863800:G:C	50	100	0.94	0.06264
4:25864062:T:G	50	92	0.92	0.3807
4:25864307:C:T	50	100	0.94	0.05773
4:25864825:G:C	50	98	0.96	0.03722
4:25865301:G:T	50	98	0.98	0.01834
4:25865496:T:C	50	100	0.94	0.08007
4:25865933:T:C	50	100	0.83	0.01089
4:25866020:C:T	50	96	0.65	0.01489
4:25866165:C:T	50	100	0.87	0.07444
4:25866257:C:T	50	100	0.89	0.04902
4:25866613:G:A	50	100	0.89	0.07789
4:25867265:A:G	50	98	0.82	0.04466
4:25867592:T:G	50	96	0.8	0.03268
4:25867844:A:G	50	98	0.92	0.03322
4:25867889:T:C	50	92	0.78	0.2157
4:25867913:G:A	50	86	0.83	0.4167
4:25868429:G:A	50	100	0.97	0.01035
4:25868444:A:C	50	100	0.97	0.01035
4:25868546:A:T	50	100	0.97	0.05247
4:25868583:C:T	50	100	0.99	0.04339
4:25868740:G:A	50	100	0.6	0.01489
4:25868770:C:T	50	98	0.93	0.04503
4:25869071:C:T	50	100	0.98	0.05356
4:25869170:C:A	50	98	0.94	0.1652
4:25869479:C:T	50	90	0.94	0.4633
4:25870977:A:G	50	100	1	0.01344
4:25871135:G:A	50	100	0.97	0.0345
4:25871831:A:G	50	98	0.99	0.4975
4:25872008:G:A	50	100	0.99	0.05937
4:25872436:A:G	50	98	0.99	0.3869
4:25872769:G:A	50	98	0.99	0.4314
4:25872895:A:G	50	100	0.99	0.05192
4:25872920:T:C	50	96	0.99	0.325
4:25872932:C:T	50	100	0.99	0.01235
4:25873183:G:A	50	98	0.73	0.01489
4:25873378:A:G	50	98	0.99	0.4791
4:25873639:G:A	50	100	0.97	0.3991
4:25873779:C:T	50	100	1	0.06028
4:25874239:G:A	50	100	1	0.03577
4:25874284:A:G	50	100	1	0.01271
4:25874620:A:G	50	98	0.99	0.3074
4:25874721:C:A	50	100	1	0.06009
4:25874778:T:A	50	98	0.99	0.4824
4:25875348:G:A	50	100	1	0.05138
4:25875464:A:T	50	100	0.97	0.3991
4:25875871:G:A	49	100	0.96	0.04248
4:25876108:T:C	50	100	0.98	0.1098
4:25876199:T:G	50	98	0.99	0.3807
4:25876443:G:A	50	98	0.99	0.49
4:25876874:G:A	50	100	0.97	0.3985
4:25876877:A:G	50	100	1	0.01452
4:25877026:A:C	49	100	0.96	0.03831
4:25877114:G:A	50	98	0.99	0.4866
4:25877536:T:C	50	98	0.99	0.4871
4:25877817:C:T	50	98	0.99	0.4871
4:25877830:A:C	50	100	0.99	0.3203
4:25878066:C:G	50	98	0.98	0.4864
4:25878474:T:C	50	98	0.84	0.01561
4:25878552:C:T	50	100	0.9	0.01253
4:25878658:T:C	50	100	0.98	0.01198
4:25878712:C:T	50	98	0.98	0.4475
4:25878730:T:C	50	98	0.98	0.4601
4:25878776:T:A	50	100	1	0.01344
4:25879050:G:A	50	98	0.98	0.1483
4:25879583:G:A	50	100	0.97	0.4978
4:25879639:T:C	50	100	0.85	0.01289
4:25879722:C:T	50	100	1	0.02796
4:25880154:A:G	50	100	0.97	0.09096
4:25880255:C:T	50	100	0.99	0.2999
4:25880288:G:T	50	100	0.99	0.06046
4:25880663:A:G	50	98	0.99	0.1371
4:25880754:T:C	50	100	0.99	0.06209
4:25881702:C:T	50	100	1	0.01235
4:25881839:C:T	50	100	0.99	0.09005
4:25881868:G:A	50	100	0.99	0.3003
4:25881944:A:G	50	98	0.99	0.3114
4:25882140:T:C	50	100	0.99	0.1712
4:25882295:G:A	50	100	0.99	0.3007
4:25882472:C:T	50	100	0.99	0.09005
4:25882581:T:A	50	100	0.99	0.2253
4:25882958:C:T	50	100	0.99	0.09005
4:25882977:A:C	50	100	0.92	0.01198
4:25883384:A:G	50	100	0.99	0.09005
4:25883395:G:C	50	100	1	0.01126
4:25883493:T:A	50	100	0.99	0.2974
4:25883608:G:C	50	100	0.98	0.01035
4:25883878:A:G	50	100	1	0.01216
4:25884037:A:G	50	100	1	0.01325
4:25884305:C:T	50	100	1	0.07208
4:25884514:C:T	50	100	0.98	0.04067
4:25884976:T:C	50	100	1	0.08061
4:25885436:A:G	50	100	0.99	0.1707
4:25885494:C:T	50	100	0.99	0.2997
4:25885582:T:A	50	98	0.99	0.2901
4:25885655:T:C	50	100	1	0.05392
4:25885870:G:A	50	100	0.98	0.1556
4:25885907:A:G	50	100	0.99	0.05392
4:25886113:G:A	50	100	0.99	0.2996
4:25886182:G:A	50	100	0.98	0.04103
4:25886267:A:C	50	100	1	0.01271
4:25886310:G:A	50	100	1	0.06118
4:25886442:G:A	50	100	1	0.06554
4:25886457:C:G	50	100	0.98	0.3557
4:25886690:T:C	50	100	0.99	0.03032
4:25886748:C:A	50	100	0.98	0.04103
4:25887089:G:A	50	100	0.99	0.2809
4:25887143:A:C	50	100	1	0.04684
4:25887166:A:G	50	100	0.98	0.1369
4:25887259:G:A	50	100	1	0.0472
4:25887352:C:T	47	100	0.98	0.04103
4:25887439:G:A	26	80.8	0.64	0.1189
4:25887918:G:A	50	100	1	0.01816
4:25887992:G:A	50	100	1	0.04412
4:25888188:A:C	50	94	0.72	0.0118
4:25888374:C:G	50	100	1	0.01198
4:25888646:G:C	50	100	1	0.09695
4:25888668:C:T	48	100	0.98	0.08951
4:25888727:T:A	50	100	0.99	0.281
4:25889042:T:C	50	100	0.9	0.02052
4:25889312:T:C	49	95.9	0.98	0.378
4:25889406:T:C	50	100	0.99	0.2821
4:25889410:G:A	50	100	1	0.04285
4:25889432:C:T	50	100	0.99	0.2821
4:25889566:T:C	50	100	0.98	0.114
4:25890233:A:C	50	100	1	0.05683
4:25890377:A:C	50	100	0.98	0.04103
4:25890390:C:T	50	100	1	0.01398
4:25890719:G:A	50	100	1	0.02633
4:25891006:T:C	50	100	0.99	0.06282
4:25891104:G:A	50	100	1	0.01325
4:25891384:G:A	50	100	0.98	0.02052
4:25891641:A:G	50	100	1	0.01144
4:25892005:G:A	50	100	0.97	0.09078
4:25892080:T:A	50	100	0.99	0.04303
4:25892157:C:T	50	100	0.76	0.03123
4:25892203:G:C	50	100	1	0.1082
4:25893179:T:C	50	98	0.96	0.04575
4:25893291:T:C	50	100	1	0.05156
4:25893636:C:T	50	100	1	0.04394
4:25893702:C:T	50	100	0.9	0.01289
4:25893811:A:G	50	100	1	0.1082
4:25894108:C:T	50	100	1	0.02596
4:25894410:C:T	50	100	0.71	0.01616
4:25894485:A:G	50	96	0.91	0.1543
4:25894747:A:C	50	100	1	0.01289
4:25894853:C:T	50	100	0.98	0.09096
4:25894947:C:T	50	100	1	0.0207
4:25895090:A:G	50	100	1	0.06427
4:25895116:T:C	50	100	1	0.0207
4:25895826:C:T	50	100	1	0.02088
4:25896100:T:G	50	100	1	0.1959
4:25896209:T:C	50	100	0.98	0.09096
4:25896714:G:T	50	100	1	0.02596
4:25897528:C:G	50	100	1	0.1959
4:25897625:A:G	50	100	1	0.02614
4:25898465:T:C	50	100	1	0.02124
4:25898476:G:C	50	100	1	0.02124
4:25898713:C:T	50	100	0.98	0.1038
4:25898903:G:A	50	98	0.98	0.09096
4:25899090:G:A	50	100	1	0.02124
4:25899210:T:G	50	100	1	0.02124
4:25899308:A:T	50	100	1	0.04285
4:25899496:A:G	50	100	0.89	0.01126
4:25899780:A:C	50	100	1	0.01924
4:25900438:T:A	50	100	1	0.04267
4:25900625:A:G	50	100	1	0.02614
4:25900931:C:T	50	100	1	0.06209
4:25901145:A:G	50	98	0.98	0.3292
4:25901199:C:T	50	100	0.99	0.02124
4:25901370:G:A	50	100	1	0.01743
4:25901523:A:T	50	100	1	0.01398
4:25901587:C:T	50	100	1	0.04267
4:25902020:G:A	50	100	0.98	0.02614
4:25902158:T:G	50	100	1	0.0138
4:25902412:A:G	50	100	1	0.02124
4:25902610:G:A	50	100	1	0.1273
4:25903489:T:C	50	100	1	0.02142
4:25903554:T:C	50	100	1	0.04085
4:25903735:C:T	49	100	0.98	0.09078
4:25903873:C:A	50	100	1	0.02124
4:25904273:G:A	50	100	1	0.06718
4:25904441:G:A	50	100	1	0.1035
4:25904442:C:T	50	100	0.96	0.05737
4:25905222:C:T	50	100	1	0.0118
4:25905343:T:A	50	100	0.98	0.09114
4:25905710:A:G	50	100	1	0.06245
4:25906121:G:T	50	100	1	0.02124
4:25907004:A:G	50	100	1	0.1968
4:25907057:T:C	50	100	1	0.0236
4:25907297:A:G	50	98	0.98	0.3268
4:25907445:C:A	50	100	1	0.02124
4:25907585:T:C	50	100	1	0.02124
4:25907722:T:C	50	100	0.98	0.3264
4:25907758:T:C	50	100	1	0.187
4:25907770:A:G	50	98	0.76	0.01035
4:25907951:C:T	50	100	1	0.01434
4:25907993:T:C	50	96	0.97	0.2923
4:25908052:A:C	50	96	0.94	0.05683
4:25908056:A:C	50	98	0.97	0.02578
4:25908070:C:A	50	98	0.96	0.02542
4:25908085:G:A	50	100	1	0.02397
4:25908116:T:C	50	100	1	0.1972
4:25908795:T:A	50	100	0.79	0.01398
4:25908849:T:C	50	100	0.98	0.08696
4:25908978:G:A	50	100	0.94	0.01089
4:25909112:T:A	50	94	0.88	0.165
4:25909207:G:A	50	100	1	0.01852
4:25909231:C:T	50	100	1	0.01834
4:25909554:C:T	50	100	0.99	0.2357
4:25909647:C:T	50	100	1	0.04648
4:25910229:A:C	50	100	1	0.03794
4:25910511:T:C	50	100	1	0.01198
4:25911131:C:A	50	100	1	0.01471
4:25911263:A:C	50	100	0.98	0.4227
4:25911533:C:T	50	100	0.99	0.4274
4:25911754:A:C	50	100	1	0.01126
4:25911960:G:A	50	100	0.99	0.1661
4:25912161:C:T	50	100	0.98	0.1298
4:25912217:C:T	50	100	0.98	0.09568
4:25912588:C:T	50	100	0.97	0.04248
4:25912804:C:T	50	100	1	0.01797
4:25912906:T:C	50	100	1	0.01471
4:25912953:T:G	50	100	1	0.01471
4:25913028:C:T	50	100	1	0.04212
4:25913342:G:T	50	100	1	0.01471
4:25913411:G:A	50	98	0.92	0.02796
4:25913675:C:A	50	100	1	0.04575
4:25914026:G:A	50	100	0.98	0.4624
4:25914204:G:A	50	100	1	0.04666
4:25914236:C:A	50	100	0.98	0.1639
4:25914335:G:A	50	98	0.78	0.03431
4:25914760:C:T	50	100	0.99	0.04648
4:25914803:C:T	49	98	0.94	0.02433
4:25914835:A:G	49	100	0.98	0.1599
4:25915399:T:G	50	100	0.95	0.01198
4:25915610:A:G	50	100	0.97	0.159
4:25915818:C:G	50	100	1	0.01816
4:25916444:T:A	50	100	0.99	0.1153
4:25916467:C:T	50	100	0.97	0.09096
4:25916894:A:G	50	100	0.98	0.4181
4:25917460:G:A	50	100	0.9	0.01216
4:25917487:A:G	50	100	0.98	0.3415
4:25917801:A:G	50	98	0.8	0.01035
4:25917856:T:C	50	98	0.99	0.2273
4:25917870:G:A	50	100	0.99	0.2229
4:25917973:C:T	49	98	0.99	0.1772
4:25918091:C:T	50	100	0.96	0.09041
4:25918232:G:A	50	100	0.94	0.01144
4:25918661:C:A	50	100	0.99	0.2233
4:25918973:C:T	49	100	1	0.01816
4:25919066:G:A	50	96	0.92	0.01652
4:25919156:G:A	50	100	0.65	0.0305
4:25919271:G:A	50	100	1	0.04521
4:25919395:G:A	50	100	0.96	0.0906
4:25919462:T:C	50	100	0.98	0.4461
4:25920647:G:A	50	100	0.95	0.03649
4:25920773:A:G	50	100	0.91	0.01216
4:25920993:A:C	50	100	0.99	0.01071
4:25921432:A:G	50	100	0.99	0.02869
4:25922669:G:A	50	100	0.97	0.437
4:25922759:G:A	50	100	0.96	0.09041
4:25922804:C:T	50	100	0.97	0.3086
4:25923235:C:T	50	100	0.97	0.3958
4:25923364:C:A	50	100	0.97	0.03958
4:25923692:A:G	50	100	0.97	0.1191
4:25923762:C:A	50	100	0.97	0.126
4:25924110:G:C	50	96	0.91	0.06137
4:25924866:C:T	50	100	1	0.04248
4:25927086:A:G	50	100	0.78	0.01616
4:25927120:C:T	50	100	0.79	0.02814
4:25927213:A:T	50	100	1	0.01906
4:25928449:G:C	50	100	0.98	0.1216
4:25928872:A:C	50	100	0.98	0.1843
4:25929306:A:G	50	100	0.98	0.1841
4:25929703:G:A	50	100	0.97	0.2086
4:25929872:G:A	50	100	1	0.01071
4:25931651:C:T	50	100	0.97	0.3756
4:25932065:T:G	50	100	0.96	0.1238
4:25932115:G:T	50	100	0.96	0.124
4:25932226:C:G	50	100	1	0.01906
4:25933118:G:A	50	100	0.96	0.13
4:25933592:G:A	50	94	0.94	0.1625
4:25933646:G:A	50	100	0.97	0.3637
4:25933774:C:T	50	94	0.93	0.2516
4:25933815:C:T	50	100	0.97	0.1285
4:25933832:C:G	50	100	0.96	0.1284
4:25933957:G:A	50	100	0.97	0.02142
4:25934517:A:G	50	100	0.94	0.06899
4:25934607:G:C	50	100	0.97	0.1906
4:25934928:G:C	50	96	0.93	0.3159
4:25935043:G:A	50	98	0.96	0.3794
4:25935054:T:C	50	100	0.97	0.2032
4:25935122:G:C	50	100	0.98	0.437
4:25935296:A:G	50	100	0.98	0.1304
4:25935297:C:T	50	100	0.97	0.1305
4:25935298:G:A	50	100	0.83	0.01144
4:25935854:T:A	50	94	0.97	0.2466
4:25936100:C:T	50	100	0.99	0.1336
4:25936628:G:A	50	98	0.84	0.02451
4:25936835:C:A	50	100	0.98	0.1329
4:25937184:C:T	50	100	1	0.03032
4:25938478:G:A	50	100	0.9	0.02324
4:25938848:T:C	50	100	0.97	0.2006
4:25939013:C:A	50	100	0.99	0.1338
4:25939189:C:T	50	100	0.86	0.02451
4:25939664:G:C	50	98	0.98	0.3883
4:25939854:C:T	50	100	0.99	0.134
4:25939957:G:C	50	100	0.66	0.01561
4:25939987:C:A	50	98	0.99	0.4194
4:25940180:A:G	50	100	0.98	0.1658
4:25940214:C:G	50	100	0.99	0.134
4:25940586:C:A	50	100	1	0.01888
4:25940610:A:G	50	100	0.96	0.05574
4:25940776:T:C	50	100	0.99	0.1552
4:25940838:T:C	50	100	0.99	0.1084
4:25940904:G:T	50	98	0.96	0.06808
4:25940970:C:T	50	100	0.99	0.134
4:25941115:A:G	50	100	0.99	0.1082
4:25941129:A:G	50	100	0.99	0.3893
4:25941176:C:T	50	100	0.81	0.05755
4:25942126:C:T	50	100	0.99	0.134
4:25942252:A:G	49	100	0.99	0.224
4:25942366:T:C	50	100	0.97	0.02796
4:25942618:C:T	50	100	0.95	0.06227
4:25943071:G:A	50	100	1	0.01126
4:25943270:T:C	50	100	0.96	0.05356
4:25945058:A:G	50	100	0.99	0.1048
4:25945253:C:T	50	100	0.99	0.1452
4:25945462:T:A	50	100	0.99	0.4038
4:25945471:T:A	50	100	0.85	0.01507
4:25945472:T:A	50	100	0.98	0.3838
4:25945475:C:A	50	100	0.99	0.3833
4:25945650:A:G	50	100	0.99	0.1049
4:25945800:G:A	50	100	0.96	0.04139
4:25946226:G:A	50	100	1	0.01997
4:25946302:T:C	50	98	0.74	0.02469
4:25946535:T:C	50	100	0.99	0.1344
4:25946635:G:A	50	100	0.71	0.01543
4:25946802:C:T	50	100	0.99	0.1841
4:25946814:G:A	50	100	0.74	0.01398
4:25947294:G:C	50	100	0.96	0.05011
4:25947558:A:G	50	100	0.99	0.1469
4:25948015:A:G	50	100	0.98	0.1086
4:25948085:A:G	50	100	0.92	0.01107
4:25948137:C:A	50	100	0.99	0.3829
4:25948140:C:T	50	100	0.96	0.04139
4:25948282:T:A	50	100	0.99	0.1469
4:25948466:A:G	50	100	0.99	0.134
4:25948620:C:G	50	98	0.86	0.01416
4:25948794:G:C	50	100	1	0.01761
4:25948803:T:C	50	100	0.95	0.05392
4:25948910:A:G	50	100	0.99	0.02088
4:25948984:A:G	50	98	0.98	0.4341
4:25949003:G:A	50	98	0.99	0.3589
4:25949052:T:C	50	100	0.98	0.1055
4:25949065:T:C	50	100	0.99	0.1845
4:25949066:A:G	50	100	0.98	0.0187
4:25949364:C:T	50	100	1	0.01652
4:25949482:G:A	50	100	0.95	0.2411
4:25949917:G:A	50	100	0.99	0.185
4:25949972:C:G	50	100	0.98	0.1048
4:25950031:G:A	50	98	0.73	0.0138
4:25950504:A:G	50	100	0.99	0.1857
4:25950624:G:A	50	100	0.96	0.2663
4:25950657:G:A	50	100	0.93	0.01888
4:25950892:A:T	50	100	0.99	0.189
4:25951170:G:A	50	98	0.73	0.01344
4:25951354:T:C	50	100	0.96	0.05011
4:25951421:C:T	50	100	0.99	0.1117
4:25951541:G:C	50	92	0.76	0.03468
4:25951542:G:A	50	100	0.98	0.02614
4:25951741:G:A	50	100	0.97	0.05501
4:25951757:G:A	50	100	1	0.06209
4:25952185:G:A	50	100	0.95	0.1679
4:25952365:T:C	50	100	0.99	0.05556
4:25952405:T:G	50	100	0.92	0.173
4:25952474:G:A	50	100	0.98	0.1888
4:25952480:C:T	50	100	0.98	0.191
4:25952573:C:T	50	100	1	0.02705
4:25952576:G:A	50	100	1	0.04049
4:25952739:A:G	50	98	0.98	0.4748
4:25952797:G:A	50	100	0.97	0.05011
4:25953238:C:T	50	100	0.9	0.0187
4:25953393:G:A	50	100	0.99	0.1688
4:25953535:C:T	50	100	0.99	0.1322
4:25953543:C:T	50	100	0.9	0.0187
4:25953618:G:A	50	100	0.99	0.0207
4:25953746:G:A	50	100	0.99	0.02288
4:25953848:A:G	50	100	0.99	0.4749
4:25953925:C:A	50	100	0.99	0.132
4:25953987:G:A	50	100	0.98	0.2449
4:25954176:T:G	50	98	0.82	0.02415
4:25954402:C:T	50	100	0.99	0.02124
4:25954404:C:T	50	100	0.98	0.2451
4:25954569:G:A	50	100	0.99	0.4412
4:25954777:G:A	50	100	0.99	0.1331
4:25954819:G:A	50	100	1	0.4646
4:25954827:T:G	50	100	1	0.4644
4:25954868:G:A	50	100	1	0.4739
4:25954883:G:A	50	100	0.99	0.1331
4:25955367:G:A	50	100	1	0.4739
4:25955529:A:G	50	100	0.99	0.2429
4:25955753:A:G	50	100	1	0.4644
4:25956031:G:A	50	100	1	0.4644
4:25956060:G:A	50	100	1	0.4644
4:25956110:T:C	50	100	1	0.03686
4:25956148:G:A	50	100	1	0.02705
4:25956296:C:T	50	100	1	0.4644
4:25956549:A:G	50	100	1	0.4739
4:25956763:T:C	50	100	0.99	0.4675
4:25956783:G:A	50	100	1	0.4415
4:25956961:A:G	48	100	0.96	0.134
4:25957372:C:T	50	100	0.99	0.4664
4:25957433:T:C	50	96	0.82	0.0158
4:25958129:C:T	50	100	0.78	0.0541
4:25958464:C:G	50	100	0.9	0.0187
4:25958593:A:T	50	100	0.99	0.2391
4:25958782:G:T	50	100	1	0.01416
4:25958798:A:C	50	100	1	0.01416
4:25958978:G:A	50	100	1	0.01416
4:25959319:G:T	50	100	1	0.4611
4:25959772:G:A	49	100	0.99	0.1857
4:25959781:C:A	49	100	0.99	0.2302
4:25959898:A:C	50	98	1	0.4613
4:25959933:A:G	50	100	0.99	0.4969
4:25960076:T:G	50	100	0.99	0.2395
4:25960166:C:T	50	100	1	0.4524
4:25960447:T:C	49	100	1	0.4613
4:25960565:A:G	50	100	1	0.4755
4:25960644:G:T	50	100	1	0.4615
4:25960736:C:A	50	100	0.89	0.02233
4:25960925:G:A	50	100	1	0.4617
4:25961002:A:G	50	98	1	0.4617
4:25961065:G:A	50	100	0.97	0.01561
4:25961172:G:A	50	100	1	0.4617
4:25961218:G:A	50	100	0.9	0.02269
4:25961222:C:T	50	100	0.99	0.1331
4:25961390:T:A	50	100	1	0.4617
4:25961446:G:A	50	100	0.9	0.02233
4:25961519:C:T	50	100	1	0.4617
4:25961743:T:A	50	100	1	0.4664
4:25961880:C:T	50	100	0.93	0.02415
4:25962344:A:G	50	100	0.93	0.02415
4:25962352:A:G	50	100	1	0.4753
4:25962691:C:T	50	100	1	0.4641
4:25962942:G:A	50	100	0.99	0.4641
4:25963571:G:A	50	100	0.99	0.4635
4:25964156:C:T	50	96	0.74	0.02741
4:25964174:G:A	50	100	0.98	0.4626
4:25964175:C:A	50	100	0.99	0.4624
4:25964406:C:T	50	100	0.94	0.1467
4:25964431:A:G	50	100	0.99	0.03813
4:25964445:G:A	50	100	0.98	0.03813
4:25964492:C:T	50	100	0.98	0.03813
4:25965096:C:G	50	98	0.87	0.06318
4:25965135:C:T	50	100	0.89	0.1674
4:25965274:A:G	50	100	0.92	0.03105
4:25965284:G:C	50	100	0.92	0.02959
4:25965469:G:A	50	100	0.89	0.01017
4:25965497:G:T	50	98	0.9	0.01452
4:25965538:T:A	50	98	0.63	0.01053
4:25965632:T:C	50	96	0.69	0.128
4:25966512:G:A	50	98	0.74	0.01362
4:25966523:A:T	50	98	0.74	0.0138
4:25966569:G:A	50	100	0.8	0.01144
4:25966912:A:C	50	96	0.71	0.1224
4:25967309:G:A	50	84	0.71	0.23
4:25967602:G:A	50	98	0.8	0.01289
4:25967634:G:A	50	90	0.83	0.4882
4:25967872:G:A	50	98	0.93	0.4955
4:25967903:G:A	50	94	0.91	0.2491
4:25967996:T:C	50	100	0.97	0.1886
4:25968157:A:G	50	98	0.97	0.4731
4:25968268:G:C	50	98	0.97	0.4744
4:25968541:T:C	50	100	0.98	0.1883
4:25968703:C:T	50	98	0.97	0.4749
4:25968839:T:C	50	98	0.82	0.01362
4:25969175:G:T	50	98	0.97	0.4742
4:25969194:A:G	50	96	0.89	0.09459
4:25969281:A:G	50	98	0.92	0.3862
4:25969284:A:G	50	100	0.94	0.09459
4:25969326:G:T	50	98	0.97	0.474
4:25969400:G:C	50	98	0.97	0.474
4:25969545:T:G	50	98	0.97	0.4742
4:25969558:G:T	50	98	0.97	0.4742
4:25969821:G:A	50	100	0.98	0.2075
4:25969855:C:T	50	96	0.94	0.1875
4:25970495:T:C	50	98	0.99	0.1716
4:25970547:G:C	50	98	0.77	0.01616
4:25970593:A:G	50	96	0.94	0.2398
4:25970670:G:C	50	100	0.99	0.35
4:25970796:C:G	50	100	0.99	0.3502
4:25970831:C:T	50	100	0.99	0.3488
4:25970876:C:T	50	100	0.99	0.3488
4:25970951:C:T	50	96	0.77	0.03631
4:25971496:T:C	50	100	0.89	0.04303
4:25971556:C:T	50	100	0.99	0.3493
4:25971677:A:C	50	100	0.89	0.02633
4:25971735:C:T	50	100	0.99	0.3493
4:25971830:G:C	50	100	0.99	0.3491
4:25972274:A:G	50	98	0.96	0.2994
4:25972325:G:A	50	98	0.96	0.09659
4:25972336:A:G	50	98	0.98	0.3439
4:25972376:G:A	50	96	0.7	0.02977
4:25972426:T:C	50	98	0.98	0.3437
4:25972483:T:C	50	98	0.98	0.3431
4:25972526:G:A	50	98	0.97	0.3542
4:25972648:A:G	50	98	0.98	0.3437
4:25972650:T:C	50	100	0.86	0.01943
4:25972671:G:A	50	98	0.98	0.3437
4:25972979:G:A	50	98	0.73	0.02106
4:25973177:G:A	50	100	0.96	0.205
4:25973489:C:T	50	98	0.94	0.191
4:25973599:C:T	50	98	0.98	0.3765
4:25973672:G:A	50	100	0.93	0.01598
4:25973813:T:G	50	96	0.97	0.3836
4:25973970:C:T	50	98	0.96	0.2233
4:25974027:G:C	50	98	0.96	0.3626
4:25974113:G:C	50	98	0.95	0.2237
4:25974143:G:A	50	96	0.97	0.3838
4:25974342:A:T	50	100	0.81	0.01416
4:25974922:C:T	50	96	0.97	0.3834
4:25975355:A:G	50	100	0.9	0.0236
4:25975448:G:A	50	96	0.96	0.3829
4:25975487:G:C	50	92	0.96	0.4227
4:25975664:C:T	50	98	0.86	0.05465
4:25976002:C:A	50	96	0.91	0.4611
4:25976227:C:T	50	80	0.7	0.05374
4:25976331:C:G	50	84	0.86	0.396
4:25976337:G:A	50	98	0.85	0.0158
4:25976418:C:T	50	86	0.84	0.4459
4:25976511:G:A	50	98	0.84	0.02142
4:25976599:C:T	50	98	0.71	0.03958
4:25976646:C:T	50	88	0.87	0.4956
4:25976647:A:G	50	92	0.87	0.4532
4:25976660:C:T	50	88	0.87	0.4552
4:25976662:T:C	50	88	0.87	0.4557
4:25976707:G:A	50	94	0.77	0.09931
4:25976770:C:T	50	100	0.7	0.01743
4:25976834:C:T	50	90	0.88	0.4083
4:25976951:C:T	50	96	0.72	0.05519
4:25977091:C:T	50	98	0.69	0.03304
4:25977338:C:T	50	86	0.8	0.4831
4:25977362:G:A	50	94	0.79	0.02415
4:25977528:A:G	50	98	0.64	0.01452
4:25977559:G:C	50	88	0.78	0.2714
4:25978368:T:C	50	98	0.93	0.4207
4:25978551:C:T	50	98	0.95	0.4348
4:25978666:T:G	50	98	0.95	0.435
4:25978811:C:A	50	98	0.96	0.4405
4:25979093:A:G	47	78.7	0.8	0.1808
4:25979097:G:C	43	83.7	0.94	0.4383
4:25979147:C:T	50	96	0.96	0.4415
4:25979350:A:T	50	94	0.97	0.4441
4:25979458:C:A	50	96	0.77	0.04121
4:25979887:T:C	50	96	0.96	0.4497
4:25979910:C:G	50	100	0.9	0.01017
4:25980331:G:A	50	96	0.94	0.4662
4:25980981:C:T	50	94	0.95	0.4492
4:25981096:C:T	50	92	0.85	0.2347
4:25981531:C:G	50	100	0.89	0.02269
4:25981960:G:A	50	98	0.7	0.02977
4:25982064:A:G	50	90	0.81	0.1901
4:25982265:A:G	50	94	0.93	0.4546
4:25982381:T:C	50	92	0.91	0.449
4:25982443:T:G	50	90	0.8	0.1783
4:25982543:G:A	50	100	0.86	0.01452
4:25982719:C:T	50	78	0.7	0.2847
4:25982804:G:A	50	96	0.76	0.1236
4:25983730:C:T	50	100	0.87	0.01126
4:25983758:C:T	50	90	0.73	0.4152
4:25983760:C:T	50	100	0.82	0.04739
4:25983943:C:T	50	82	0.72	0.3491
4:25984142:T:C	50	98	0.83	0.1307
4:25984147:T:C	50	100	0.8	0.02814
4:25984193:G:C	50	92	0.82	0.06354
4:25984484:A:G	50	100	0.86	0.0216
4:25984550:A:C	50	100	0.88	0.02578
4:25984930:C:A	50	100	0.97	0.01452
4:25985342:C:T	50	94	0.93	0.3519
4:25985443:T:A	50	96	0.94	0.3043
4:25985481:T:C	50	98	0.86	0.01743
4:25985642:G:T	49	98	0.95	0.3337
4:25985974:G:A	50	98	0.93	0.1051
4:25985983:G:A	50	100	0.9	0.0216
4:25986241:G:A	50	96	0.95	0.08751
4:25986355:A:G	50	98	0.94	0.2565
4:25986742:G:A	50	100	0.92	0.03813
4:25987052:T:C	50	98	0.96	0.1641
4:25987239:G:T	50	100	0.97	0.02996
4:25987422:C:T	50	100	0.97	0.0276
4:25987505:T:C	50	100	0.97	0.02996
4:25987571:A:G	50	100	0.97	0.02996
4:25987609:T:C	50	100	0.97	0.02996
4:25988462:A:G	50	100	0.95	0.02633
4:25988835:T:G	50	98	0.98	0.5
4:25988891:C:G	49	95.9	0.97	0.3615
4:25989004:G:A	50	90	0.95	0.3753
4:25989058:A:T	50	96	0.97	0.4969
4:25989281:G:A	50	100	1	0.01107
4:25990006:T:C	50	98	0.98	0.4987
4:25990031:G:C	50	100	1	0.01107
4:25990164:G:A	50	98	0.91	0.05483
4:25990214:A:G	49	100	0.97	0.03776
4:25990272:G:A	50	100	0.97	0.03758
4:25990480:A:G	50	98	0.98	0.0768
4:25990558:G:T	50	100	0.98	0.1336
4:25990707:C:T	50	100	0.93	0.0561
4:25990739:C:T	50	100	0.98	0.1333
4:25991615:G:T	50	96	0.98	0.4208
4:25991751:C:A	50	98	0.97	0.3676
4:25991928:C:A	50	96	0.98	0.4101
4:25992006:A:T	50	100	1	0.01035
4:25992341:T:C	50	100	0.98	0.4996
4:25993088:C:G	50	100	0.97	0.2869
4:25993562:C:T	50	100	0.96	0.05265
4:25993650:G:T	50	100	0.98	0.2527
4:25994173:C:T	50	100	0.94	0.02977
4:25994234:G:A	50	100	0.98	0.2827
4:25994264:A:T	50	98	0.98	0.4168
4:25994596:T:C	50	100	0.94	0.03758
4:25995891:G:A	50	100	0.99	0.1247
4:25996776:T:C	50	100	0.98	0.2936
4:25997634:C:T	50	98	0.95	0.01707
4:25997690:C:T	50	100	0.95	0.03141
4:25997943:C:A	50	100	1	0.01107
4:25998159:G:C	50	100	0.96	0.0699
4:25998444:C:T	50	100	0.98	0.1885
4:25998674:G:A	50	100	1	0.01089
4:25998694:A:C	50	100	0.97	0.0118
4:25998973:C:T	50	100	0.98	0.1885
4:25999269:C:G	50	100	0.91	0.01725
4:25999969:A:T	50	100	0.99	0.4119
4:26000162:C:A	50	100	0.94	0.03558
4:26000851:C:T	50	100	0.98	0.2202
4:26002024:G:A	50	100	0.95	0.0187
4:26002073:G:A	50	100	0.98	0.1612
4:26002177:C:A	50	100	1	0.01289
4:26002280:G:A	50	100	0.99	0.4397
4:26003435:C:T	50	98	0.98	0.4239
4:26003539:C:T	50	98	0.98	0.4196
4:26004176:A:G	50	100	0.98	0.02633
4:26004304:T:C	50	98	0.98	0.063
4:26004511:A:T	50	100	0.96	0.1117
4:26004519:T:C	50	100	0.95	0.03304
4:26004824:G:A	50	100	0.81	0.01834
4:26004839:C:T	50	100	0.98	0.09477
4:26004916:T:C	50	100	0.9	0.05465
4:26005163:C:T	50	100	0.98	0.09513
4:26005361:C:G	50	100	0.94	0.02923
4:26005457:C:G	50	98	0.97	0.07571
4:26005468:C:T	50	100	0.99	0.4651
4:26005742:G:A	50	100	1	0.06681
4:26006340:A:G	50	100	0.94	0.02959
4:26006406:G:C	50	100	0.99	0.3201
4:26006860:G:A	50	100	0.85	0.01307
4:26006873:C:G	50	100	0.98	0.01834
4:26007339:G:A	50	100	0.99	0.06227
4:26007400:G:A	50	100	0.98	0.1603
4:26007581:T:G	50	100	0.98	0.07516
4:26007601:G:A	50	100	1	0.06681
4:26007761:A:G	50	100	1	0.06681
4:26007781:C:A	50	100	0.98	0.09532
4:26008070:C:T	50	100	0.94	0.02941
4:26008261:T:C	50	100	0.99	0.2952
4:26008822:C:T	50	100	0.99	0.03032
4:26008917:T:G	50	100	0.99	0.05628
4:26008985:T:G	50	98	0.91	0.01307
4:26010368:T:C	50	100	0.97	0.0236
4:26010413:C:T	50	100	0.94	0.05428
4:26010807:T:A	50	100	1	0.06645
4:26010818:A:G	50	100	1	0.06645
4:26010839:A:G	50	100	0.98	0.01325
4:26011186:G:A	50	100	0.98	0.07534
4:26011235:A:G	48	85.4	0.94	0.1009
4:26011237:A:G	49	83.7	0.94	0.4791
4:26011259:G:C	48	85.4	0.73	0.09985
4:26011267:C:A	48	85.4	0.87	0.3252
4:26011607:A:T	50	100	1	0.06645
4:26011629:G:A	50	100	0.99	0.05628
4:26011777:T:C	50	100	1	0.06645
4:26011794:T:C	50	100	1	0.06645
4:26011943:A:C	50	100	1	0.06645
4:26012108:T:G	50	100	1	0.06645
4:26012109:T:C	50	100	1	0.06645
4:26012249:A:C	50	100	0.99	0.06645
4:26012429:C:T	50	100	1	0.3377
4:26012773:G:A	50	100	0.98	0.06645
4:26012924:C:T	50	98	0.98	0.4989
4:26012925:C:T	50	100	0.97	0.06681
4:26013019:A:G	50	100	0.99	0.06318
4:26013237:G:A	50	100	0.98	0.06627
4:26013456:C:A	50	100	0.99	0.06609
4:26013767:G:A	50	100	0.99	0.08479
4:26013809:A:G	50	100	1	0.06609
4:26013893:C:T	50	100	1	0.08479
4:26014048:T:C	50	100	1	0.08479
4:26014364:T:A	50	100	0.98	0.4274
4:26014424:G:A	50	100	0.98	0.4268
4:26014476:C:T	50	100	0.94	0.02959
4:26014534:C:T	50	100	1	0.3243
4:26014554:G:C	50	100	0.97	0.2153
4:26015014:G:A	50	100	0.99	0.08079
4:26015165:G:A	50	100	0.98	0.0443
4:26015181:G:A	50	100	0.99	0.2934
4:26015487:T:C	50	100	0.98	0.07861
4:26015677:T:C	50	100	0.99	0.2124
4:26015784:G:A	50	100	0.99	0.2124
4:26015869:G:T	50	100	0.99	0.2124
4:26016017:C:T	50	100	0.99	0.215
4:26016092:C:T	50	100	0.99	0.2064
4:26016101:G:A	50	100	0.99	0.06554
4:26016222:C:T	50	96	0.74	0.01325
4:26016331:C:T	50	100	0.99	0.08134
4:26016408:C:A	50	100	1	0.01325
4:26016441:C:A	50	100	1	0.2442
4:26016494:T:C	50	98	0.99	0.07534
4:26016815:A:G	50	100	1	0.01852
4:26016979:C:G	50	100	1	0.2447
4:26017068:A:G	50	100	0.99	0.4548
4:26017436:G:A	50	100	0.99	0.07553
4:26017620:A:T	50	98	1	0.2447
4:26017725:G:A	50	100	0.97	0.07843
4:26017739:A:G	50	100	1	0.2447
4:26017771:A:G	50	100	0.99	0.0817
4:26017989:C:T	50	100	0.99	0.4546
4:26018050:A:C	50	100	0.98	0.2182
4:26018055:G:A	50	100	0.97	0.07825
4:26018117:G:A	50	100	0.98	0.04503
4:26018138:G:A	50	100	0.98	0.07843
4:26018430:T:C	50	100	0.99	0.07825
4:26019026:T:A	50	100	0.98	0.07843
4:26019112:T:A	50	100	0.99	0.06554
4:26019190:C:T	50	100	0.96	0.03885
4:26019191:G:A	50	100	0.98	0.01017
4:26019288:C:A	50	98	0.94	0.01452
4:26019405:C:T	50	100	1	0.2358
4:26019586:G:A	50	100	0.98	0.2377
4:26019688:G:A	50	100	0.99	0.2358
4:26020136:G:A	50	100	0.98	0.2155
4:26020183:G:A	50	100	0.98	0.2157
4:26020504:T:C	50	92	0.98	0.3174
4:26020526:A:C	50	100	0.99	0.2447
4:26020643:G:A	50	100	0.99	0.08769
4:26020853:C:T	50	100	0.98	0.2039
4:26020957:T:C	50	100	0.98	0.2042
4:26021144:A:G	50	100	1	0.01325
4:26021218:A:G	50	100	0.99	0.4541
4:26021556:G:T	50	100	0.96	0.06772
4:26021625:C:T	50	100	0.88	0.01398
4:26021843:G:C	50	100	0.99	0.4541
4:26021849:T:G	50	100	0.99	0.2289
4:26021988:A:G	50	100	0.99	0.08751
4:26022297:C:T	50	100	0.99	0.2286
4:26022344:G:A	50	100	0.99	0.01216
4:26022515:T:G	50	100	0.99	0.2289
4:26022830:A:C	50	100	0.99	0.08769
4:26022909:A:C	50	100	0.99	0.08751
4:26023264:T:C	50	100	0.97	0.03867
4:26023451:T:C	50	100	0.99	0.09277
4:26023648:T:C	50	100	0.99	0.4499
4:26023701:G:A	50	100	0.97	0.1543
4:26023826:G:A	50	100	0.97	0.1383
4:26023865:A:G	50	100	0.97	0.4461
4:26023976:T:G	50	98	0.97	0.08479
4:26024020:A:G	50	96	0.98	0.2954
4:26024044:G:A	50	100	0.96	0.0768
4:26024118:G:A	50	96	0.98	0.3631
4:26024134:T:C	50	100	0.98	0.4528
4:26024165:G:A	50	98	0.99	0.207
4:26024170:A:G	50	96	0.97	0.3765
4:26024380:G:A	50	100	0.96	0.2371
4:26024448:G:A	50	100	0.97	0.4871
4:26024484:C:T	50	98	0.89	0.289
4:26024600:C:T	50	96	0.92	0.4339
4:26024744:A:G	50	100	0.96	0.02578
4:26024960:A:G	50	98	0.97	0.02397
4:26025670:T:C	50	100	0.98	0.1024
4:26025728:A:G	50	100	0.92	0.01253
4:26025798:T:C	50	100	0.98	0.1024
4:26025868:A:G	50	100	1	0.02669
4:26025870:G:A	50	98	0.99	0.1028
4:26025982:G:C	50	100	0.99	0.03032
4:26026175:C:T	50	96	0.96	0.1458
4:26026331:G:A	50	98	0.91	0.03722
4:26026444:A:T	50	100	0.89	0.02179
4:26026506:T:C	50	100	0.99	0.3555
4:26026549:T:C	50	100	0.99	0.3582
4:26026565:A:G	50	100	0.99	0.3422
4:26026724:G:A	50	98	0.99	0.3898
4:26026886:A:T	50	100	0.99	0.08805
4:26026920:A:G	50	98	0.99	0.3945
4:26026989:G:A	50	96	0.99	0.3943
4:26027153:C:T	50	96	0.97	0.1109
4:26027183:C:T	50	96	0.98	0.3945
4:26027721:G:A	50	100	0.98	0.01961
4:26028291:G:A	50	100	0.98	0.3537
4:26028292:C:A	50	100	0.98	0.3537
4:26028615:T:G	44	100	0.88	0.01852
4:26028739:T:C	49	100	1	0.1707
4:26028746:G:A	50	100	0.93	0.01162
4:26028946:G:T	50	100	0.97	0.419
4:26029451:C:A	50	100	0.97	0.1022
4:26029473:G:A	50	100	1	0.01507
4:26029597:C:G	50	100	0.97	0.1122
4:26029906:T:C	50	100	0.99	0.2059
4:26030343:C:T	50	98	0.98	0.2958
4:26030606:C:A	50	100	1	0.08715
4:26030856:A:G	50	100	0.99	0.1122
4:26031197:G:A	50	98	1	0.4633
4:26031798:G:A	50	100	0.94	0.01144
4:26031832:A:T	50	98	0.95	0.01634
4:26031896:G:A	50	100	0.98	0.03413
4:26032105:G:T	50	100	1	0.4595
4:26032408:T:C	50	100	1	0.4595
4:26032800:C:T	50	100	0.95	0.01634
4:26033818:C:T	50	100	0.99	0.2199
4:26033843:C:T	50	100	0.91	0.08569
4:26034121:T:C	50	100	0.73	0.01398
4:26034585:A:G	50	98	0.98	0.06954
4:26034615:C:G	50	100	0.96	0.01271
4:26034707:C:T	50	98	0.99	0.4196
4:26035003:G:A	50	100	0.99	0.07625
4:26035151:A:G	50	100	0.99	0.0541
4:26035309:C:T	50	100	1	0.01307
4:26035766:C:T	50	100	0.99	0.1124
4:26035980:C:T	50	100	1	0.4541
4:26036329:C:T	50	100	0.96	0.01271
4:26036636:C:A	50	100	0.99	0.08642
4:26036746:A:T	50	100	1	0.4586
4:26036752:A:G	50	100	0.98	0.01144
4:26036830:C:T	50	100	1	0.4588
4:26036834:T:C	50	98	0.99	0.1534
4:26037249:G:A	50	100	0.99	0.4744
4:26037597:T:C	50	100	0.97	0.01725
4:26038014:C:T	50	100	0.98	0.03504
4:26038198:C:T	50	100	0.94	0.01652
4:26038199:G:A	50	100	0.98	0.01144
4:26038202:G:A	50	94	0.79	0.05864
4:26038369:T:C	50	100	0.98	0.01652
4:26038572:G:A	50	100	0.99	0.4185
4:26038579:C:T	50	100	0.98	0.2202
4:26039299:C:T	50	100	0.98	0.08642
4:26039350:C:T	50	100	1	0.01307
4:26039394:T:C	50	100	0.98	0.1106
4:26039602:G:A	50	98	0.89	0.03667
4:26040113:C:A	50	100	0.98	0.2411
4:26040734:G:A	50	100	0.96	0.05519
4:26040742:G:A	50	98	0.97	0.2475
4:26040945:G:A	50	100	0.96	0.03086
4:26041979:C:T	50	100	0.95	0.0345
4:26042311:A:T	50	100	0.98	0.05447
4:26042738:T:C	50	100	0.98	0.03431
4:26042739:A:G	50	100	0.96	0.01398
4:26043147:A:T	50	100	0.97	0.08914
4:26044075:A:G	50	100	0.97	0.08932
4:26044164:C:G	50	100	0.97	0.01707
4:26044334:C:T	50	100	0.97	0.09495
4:26044517:T:C	50	100	1	0.01235
4:26044853:C:T	50	100	0.98	0.2498
4:26044966:G:A	50	100	0.98	0.05392
4:26045246:G:A	49	100	0.98	0.0345
4:26045272:C:T	50	100	0.98	0.06536
4:26045666:A:G	50	100	0.98	0.248
4:26045994:A:G	50	100	0.99	0.09858
4:26046062:T:C	50	100	0.95	0.05519
4:26046519:T:C	50	98	0.98	0.1607
4:26046559:T:C	50	100	0.96	0.02015
4:26047082:T:C	49	100	0.98	0.02832
4:26047312:A:T	50	100	0.98	0.03486
4:26047869:A:G	50	98	0.98	0.1598
4:26048425:G:A	50	100	0.94	0.1957
4:26048518:G:A	50	98	0.78	0.01652
4:26048623:G:A	50	100	0.95	0.0207
4:26048931:T:C	50	96	0.76	0.01688
4:26048976:A:T	50	100	0.98	0.0354
4:26049882:G:A	50	100	0.99	0.4314
4:26050323:G:C	50	96	0.97	0.3671
4:26050884:T:A	50	100	0.99	0.4208
4:26050989:G:A	50	100	0.99	0.01779
4:26051104:G:A	50	100	0.95	0.01452
4:26051170:G:C	50	100	0.97	0.03522
4:26051275:T:A	50	100	0.79	0.03068
4:26051347:C:T	50	100	0.99	0.3994
4:26051378:A:G	50	100	0.98	0.1011
4:26051680:C:G	50	100	0.99	0.4657
4:26051996:G:A	50	100	0.99	0.4454
4:26052328:G:A	50	100	0.96	0.03522
4:26052363:C:T	50	100	0.97	0.01235
4:26052429:A:G	50	98	0.96	0.04811
4:26052651:C:T	49	100	0.79	0.0216
4:26052796:G:A	50	98	0.97	0.2017
4:26052997:C:T	50	100	0.99	0.4755
4:26053138:T:C	50	100	0.98	0.09967
4:26053198:G:A	50	100	0.97	0.01198
4:26054399:G:A	50	100	0.99	0.3987
4:26054589:G:T	50	100	0.9	0.09314
4:26054650:T:C	50	100	0.99	0.3658
4:26055629:G:A	50	100	0.99	0.173
4:26055780:G:A	50	100	0.99	0.3631
4:26055991:A:G	50	100	0.99	0.4424
4:26056059:C:T	50	100	0.99	0.4406
4:26056445:C:T	50	100	0.98	0.01271
4:26056671:G:C	50	100	0.95	0.01434
4:26057108:C:T	50	100	1	0.3704
4:26057155:C:G	50	100	1	0.0354
4:26057693:C:A	50	100	0.99	0.402
4:26058026:G:A	50	100	1	0.4009
4:26058123:A:T	50	100	0.82	0.0207
4:26058426:C:T	50	100	0.98	0.3468
4:26058482:C:T	50	100	1	0.03577
4:26059084:T:A	50	100	1	0.03577
4:26059127:C:G	50	100	0.97	0.01216
4:26059376:G:A	50	100	1	0.03577
4:26059801:C:T	50	100	1	0.03577
4:26060509:A:G	50	100	1	0.4415
4:26061021:A:G	50	100	1	0.03577
4:26061368:A:G	50	100	0.98	0.1634
4:26061433:C:T	50	100	0.99	0.07426
4:26062731:A:G	50	100	0.92	0.05029
4:26063197:T:G	50	100	0.9	0.08787
4:26063425:A:T	50	98	0.99	0.4158
4:26063766:T:C	50	98	0.98	0.02397
4:26063914:G:A	50	100	0.98	0.2008
4:26064012:C:G	50	96	0.99	0.4406
4:26064111:C:T	50	96	0.98	0.3488
4:26064302:C:T	50	100	0.98	0.1498
4:26064693:A:G	50	94	0.98	0.3493
4:26064749:A:G	50	96	0.99	0.4406
4:26065241:C:T	50	98	0.98	0.1972
4:26065457:T:C	50	100	1	0.01525
4:26065663:T:G	50	100	0.98	0.2008
4:26066192:C:T	50	100	1	0.01525
4:26066396:T:C	50	98	0.99	0.4227
4:26066520:T:C	50	100	1	0.01525
4:26066566:T:C	50	100	0.92	0.04521
4:26067408:T:C	50	98	1	0.04684
4:26067653:G:A	50	98	0.99	0.04684
4:26067665:G:A	50	98	0.93	0.01216
4:26067782:A:T	50	100	0.93	0.03758
4:26067827:G:A	50	100	0.92	0.0797
4:26068374:C:G	50	100	0.94	0.3021
4:26068525:A:G	50	100	0.86	0.06736
4:26069363:C:G	50	98	1	0.03504
4:26069539:A:T	50	96	0.79	0.1249
4:26069576:C:T	50	96	0.7	0.01634
4:26069678:A:G	50	96	0.86	0.05156
4:26070534:A:G	50	98	0.93	0.05283
4:26070638:T:C	50	100	0.95	0.01398
4:26070760:A:G	50	98	0.96	0.2404
4:26070827:G:A	50	98	0.92	0.1674
4:26070898:A:G	50	100	0.98	0.01434
4:26070963:A:G	50	98	0.93	0.1754
4:26070964:T:A	50	98	0.93	0.175
4:26071045:A:G	50	98	0.97	0.2411
4:26071129:T:C	50	98	0.97	0.4129
4:26071318:A:T	50	100	0.97	0.1678
4:26071351:C:T	50	100	0.98	0.05192
4:26071547:C:A	50	100	0.98	0.05229
4:26071821:C:T	50	100	1	0.04085
4:26072247:C:T	50	100	0.99	0.01961
4:26072389:C:G	50	100	1	0.01434
4:26072631:T:C	50	100	1	0.01434
4:26072782:T:C	50	100	0.86	0.01235
4:26072820:G:A	50	100	1	0.01434
4:26072852:C:T	50	100	1	0.01434
4:26072869:C:A	50	100	1	0.01434
4:26073118:A:G	50	100	1	0.01434
4:26073126:A:G	50	100	0.94	0.2072
4:26073664:A:G	50	100	0.99	0.05265
4:26074921:A:G	50	100	1	0.01434
4:26075811:A:G	50	96	0.96	0.2564
4:26075898:C:T	50	100	0.99	0.05029
4:26075941:C:T	50	100	1	0.01452
4:26076111:C:A	50	100	1	0.01271
4:26076535:C:T	50	100	0.98	0.1652
4:26076807:A:G	50	100	0.98	0.1805
4:26077009:G:A	50	96	0.96	0.3504
4:26077283:C:T	50	100	1	0.04103
4:26077507:T:C	50	100	0.98	0.1803
4:26077542:T:C	50	100	0.98	0.1658
4:26077594:T:C	50	98	0.97	0.0915
4:26077903:C:G	50	100	1	0.01271
4:26077970:C:A	50	100	0.99	0.05065
4:26078243:C:G	50	98	0.97	0.1549
4:26078372:T:C	50	100	0.98	0.1656
4:26078491:A:T	50	100	1	0.01452
4:26078927:T:C	50	100	0.98	0.337
4:26078996:A:G	50	100	0.98	0.2211
4:26079129:T:C	50	98	0.97	0.09168
4:26079144:A:C	50	100	0.98	0.2213
4:26079389:T:C	50	96	0.96	0.3504
4:26079464:C:T	50	100	0.93	0.01162
4:26079719:C:T	50	100	0.63	0.01362
4:26079991:A:G	50	100	0.97	0.0915
4:26080195:G:T	50	100	0.98	0.1678
4:26080224:G:A	50	96	0.95	0.4194
4:26080847:A:G	50	94	0.91	0.1322
4:26081057:T:C	50	96	0.96	0.2148
4:26081073:C:T	50	96	0.95	0.4234
4:26081239:T:C	50	100	1	0.04176
4:26081436:T:C	50	98	0.95	0.2288
4:26081614:A:G	50	100	0.98	0.01198
4:26082121:A:G	50	100	0.98	0.02197
4:26082398:T:C	50	100	0.96	0.04666
4:26082566:G:A	50	100	0.94	0.11
4:26082813:T:G	50	100	0.95	0.04829
4:26082963:G:A	50	100	1	0.01489
4:26083396:A:G	50	100	0.99	0.4955
4:26083673:G:A	50	100	0.86	0.1109
4:26083746:C:T	50	100	1	0.4559
4:26083858:A:G	50	100	0.99	0.2455
4:26083889:G:A	50	100	0.99	0.2455
4:26083924:G:A	50	100	1	0.1158
4:26084942:T:C	50	98	0.69	0.01561
4:26084947:A:G	50	100	1	0.248
4:26085579:C:T	50	100	0.99	0.06264
4:26086506:G:A	50	100	1	0.2478
4:26086598:G:A	50	100	1	0.4911
4:26086863:A:G	50	100	1	0.1169
4:26087135:A:T	50	100	0.98	0.04884
4:26088097:T:C	50	100	1	0.4906
4:26088753:A:G	50	100	0.95	0.1534
4:26088822:A:G	50	100	1	0.05991
4:26089240:A:T	50	100	1	0.2798
4:26089318:G:T	50	100	1	0.04394
4:26089576:A:G	50	100	1	0.2765
4:26089819:A:G	50	100	0.99	0.04866
4:26090383:T:C	50	98	0.97	0.343
4:26091078:C:T	50	98	0.76	0.01035
4:26093133:T:G	50	100	0.99	0.4555
4:26093692:A:G	50	100	1	0.2513
4:26095749:G:A	50	100	0.91	0.01126
4:26096435:A:G	50	100	1	0.1167
4:26097188:G:A	50	100	0.99	0.266
4:26097592:C:T	50	100	0.99	0.1806
4:26098030:A:G	50	100	0.99	0.4174
4:26098746:C:T	50	100	0.99	0.06155
4:26098756:G:A	50	100	1	0.1166
4:26098930:C:T	50	100	1	0.0118
4:26099164:T:C	50	98	0.91	0.03758
4:26099692:C:T	50	100	0.95	0.05664
4:26100658:C:G	50	100	1	0.0118
4:26100854:A:T	50	100	0.73	0.01289
4:26102068:T:G	50	100	0.87	0.03704
4:26102491:C:T	50	100	0.99	0.2355
4:26104170:G:A	50	100	1	0.1166
4:26104676:A:G	50	100	0.99	0.4542
4:26105382:G:T	50	100	1	0.01198
4:26106376:C:T	50	100	0.91	0.02614
4:26106406:G:C	50	100	0.99	0.1193
4:26106575:G:C	50	100	0.99	0.2687
4:26106704:G:A	50	100	1	0.1164
4:26107123:T:C	50	98	0.99	0.4611
4:26107187:G:C	50	100	0.99	0.4581
4:26107827:A:G	50	96	0.88	0.03813
4:26107988:C:G	50	100	1	0.04884
4:26108491:G:A	50	98	0.98	0.3453
4:26109263:T:A	50	100	0.98	0.06663
4:26109357:C:T	50	100	0.98	0.05011
4:26109477:T:C	29	93.1	0.71	0.05828
4:26109489:T:C	28	82.1	0.78	0.2048
4:26109513:T:C	32	84.4	0.7	0.09858
4:26109583:A:C	26	76.9	0.61	0.09858
4:26109664:C:A	40	92.5	0.66	0.07317
4:26109971:G:A	50	100	0.99	0.3401
4:26110128:G:A	50	100	0.98	0.06173
4:26110231:C:T	50	100	0.9	0.01289
4:26110369:T:C	50	100	1	0.06699
4:26110473:C:T	50	100	1	0.06699
4:26110844:G:A	50	100	1	0.01598
4:26110927:A:G	50	100	1	0.4604
4:26110949:G:A	50	100	1	0.3931
4:26111217:T:C	50	100	1	0.06699
4:26111224:A:G	50	100	1	0.4286
4:26111553:A:G	50	100	0.98	0.06173
4:26112176:A:G	50	100	1	0.3929
4:26112424:A:G	50	100	1	0.2451
4:26112597:G:T	45	95.6	1	0.04866
4:26112861:C:T	50	100	0.96	0.06699
4:26112926:G:C	50	100	1	0.1142
4:26113485:G:A	50	100	1	0.01162
4:26114054:C:T	50	100	0.8	0.01452
4:26114125:T:C	50	100	1	0.2729
4:26114210:G:A	50	100	1	0.114
4:26114501:A:G	50	94	1	0.06572
4:26114543:T:G	50	100	1	0.1137
4:26114658:G:A	50	100	1	0.4276
4:26114693:G:A	50	100	1	0.1146
4:26115139:A:G	50	100	1	0.07262
4:26115695:A:T	50	100	1	0.04847
4:26116330:G:A	50	100	1	0.05011
4:26116629:C:T	50	100	1	0.04847
4:26116725:T:C	50	100	1	0.07244
4:26117133:T:C	50	100	1	0.3882
4:26117148:G:A	50	98	0.74	0.05283
4:26117279:A:G	50	100	1	0.07244
4:26117761:G:T	50	96	0.67	0.01416
4:26117902:C:T	50	100	1	0.114
4:26117939:G:C	50	100	1	0.114
4:26118379:T:C	50	100	1	0.3462
4:26118399:G:A	50	98	0.76	0.01035
4:26118706:T:G	50	100	1	0.3462
4:26118856:A:G	50	100	1	0.2556
4:26119164:G:A	50	100	1	0.04993
4:26119302:A:G	50	100	0.98	0.0659
4:26119306:A:G	50	100	1	0.0659
4:26119396:G:A	50	100	1	0.06663
4:26119405:A:G	50	100	1	0.0118
4:26120053:T:C	50	100	1	0.4611
4:26120542:A:G	50	100	1	0.3945
4:26120707:T:A	49	100	1	0.4906
4:26121236:G:T	50	100	1	0.2554
4:26121471:G:C	50	100	1	0.3827
4:26121697:A:C	50	100	1	0.2736
4:26121806:C:T	50	100	0.78	0.02052
4:26121994:A:G	50	100	0.99	0.3945
4:26122929:G:A	50	100	1	0.04829
4:26123220:T:C	50	100	0.99	0.3827
4:26123713:C:T	50	100	0.99	0.4904
4:26123831:T:G	50	100	0.98	0.431
4:26124316:T:A	48	100	0.97	0.2613
4:26124845:C:T	50	100	0.98	0.4909
4:26124941:C:A	50	100	1	0.0118
4:26124954:G:A	50	100	0.98	0.4613
4:26125216:A:G	50	100	0.97	0.2618
4:26126526:G:C	50	100	0.96	0.2556
4:26126572:A:T	50	100	0.98	0.04847
4:26126858:A:G	50	100	0.97	0.05029
4:26126938:C:T	50	100	0.92	0.06082
4:26127088:G:A	50	100	0.94	0.2471
4:26127290:G:A	50	100	0.95	0.06191
4:26127705:A:G	50	100	0.95	0.07789
4:26128020:G:A	50	100	0.97	0.01107
4:26128109:A:G	50	100	0.9	0.01017
4:26128262:G:A	50	100	0.97	0.01198
4:26128464:A:C	50	100	0.92	0.07752
4:26128669:G:A	50	100	0.89	0.01779
4:26129790:T:C	50	100	0.87	0.0846
4:26130530:G:A	50	100	0.8	0.02306
4:26130702:G:A	50	100	0.93	0.01035
4:26130719:C:A	50	100	0.92	0.01071
4:26130739:T:C	50	88	0.78	0.3112
4:26131689:A:G	50	98	0.88	0.03214
4:26131885:A:G	50	100	0.75	0.05392
4:26131892:G:A	50	100	0.7	0.02233
4:26132086:C:T	50	94	0.84	0.2166
4:26132231:A:G	50	100	0.84	0.1227
4:26132636:C:A	50	98	0.74	0.04121
4:26132843:G:A	50	98	0.84	0.08007
4:26133545:G:A	50	94	0.9	0.2925
4:26133678:T:C	50	94	0.97	0.4891
4:26133707:C:T	50	96	0.96	0.4893
4:26134246:G:C	50	100	0.9	0.06227
4:26134327:G:T	50	94	0.97	0.49
4:26134437:T:C	50	94	0.97	0.4891
4:26134724:G:T	50	94	0.97	0.49
4:26134906:C:G	50	100	0.91	0.07934
4:26135151:T:C	50	94	0.97	0.4902
4:26135174:A:G	50	94	0.97	0.4902
4:26135348:T:C	50	96	0.97	0.4895
4:26135397:C:T	50	100	0.91	0.07716
4:26135714:G:A	50	94	0.97	0.4904
4:26135910:C:T	50	96	0.97	0.4904
4:26136411:C:A	50	100	0.9	0.09368
4:26136531:T:C	50	100	0.93	0.01089
4:26137854:C:T	50	96	0.96	0.486
4:26138055:A:G	50	100	0.91	0.1855
4:26138675:C:T	50	100	0.88	0.02723
4:26139251:T:G	50	100	0.73	0.0305
4:26139532:T:C	50	92	0.91	0.408
4:26139717:A:G	50	94	0.91	0.3902
4:26140829:T:C	50	98	0.85	0.1042
4:26141215:A:G	50	96	0.93	0.3793
4:26141460:C:A	50	98	0.92	0.1137
4:26141889:A:G	50	100	0.72	0.01216
4:26141924:A:C	50	100	0.85	0.03177
4:26141925:A:C	50	100	0.85	0.03177
4:26141986:C:T	49	95.9	0.86	0.02996
4:26141998:C:T	50	100	0.84	0.03177
4:26142033:C:G	50	100	0.94	0.01834
4:26142462:C:T	50	96	0.94	0.06954
4:26142654:G:T	50	100	0.95	0.03522
4:26142657:G:C	50	98	0.9	0.1037
4:26142667:T:C	50	100	0.95	0.03522
4:26142787:T:A	50	94	0.94	0.3591
4:26142973:G:C	50	98	0.93	0.173
4:26143698:A:G	50	100	0.95	0.03558
4:26144561:C:A	50	100	0.85	0.03195
4:26144864:C:G	50	100	0.82	0.01888
4:26145206:A:G	50	98	0.9	0.03141
4:26145354:G:A	50	100	0.93	0.05047
4:26145516:C:T	50	94	0.95	0.3255
4:26145759:G:T	50	96	0.94	0.1044
4:26145847:T:C	50	100	0.94	0.02651
4:26146037:A:T	50	96	0.95	0.3787
4:26146837:T:G	50	94	0.94	0.3475
4:26146882:C:T	50	100	0.93	0.01452
4:26147534:G:C	50	94	0.95	0.3989
4:26147578:G:A	50	98	0.89	0.05537
4:26148649:G:A	50	100	0.89	0.0374
4:26148800:T:C	50	100	0.93	0.04757
4:26149002:G:C	50	98	0.9	0.03903
4:26149022:A:C	50	98	0.9	0.04739
4:26149435:A:G	50	96	0.94	0.2638
4:26150309:C:A	50	100	0.78	0.01253
4:26150957:C:T	50	100	0.97	0.01017
4:26151573:A:G	50	100	0.91	0.01924
4:26151580:G:A	50	100	0.94	0.08715
4:26151682:G:C	50	98	0.97	0.0187
4:26151835:A:G	50	96	0.96	0.4119
4:26151917:T:A	50	100	0.98	0.02142
4:26152273:G:A	50	96	0.96	0.3958
4:26152980:G:A	50	100	0.87	0.02977
4:26153738:C:T	50	100	0.93	0.2326
4:26153807:A:G	50	100	0.75	0.01507
4:26154073:A:G	50	100	0.96	0.3963
4:26154509:G:T	50	98	0.96	0.3725
4:26154568:C:A	50	100	0.96	0.08025
4:26154720:T:C	50	100	0.96	0.08061
4:26154771:G:A	50	100	0.96	0.08043
4:26155260:A:C	50	100	0.75	0.01507
4:26155592:G:A	50	100	0.99	0.01035
4:26155641:G:C	49	100	0.97	0.3753
4:26155717:C:T	50	98	0.96	0.4109
4:26156334:G:T	50	100	0.97	0.1719
4:26156656:T:C	50	100	0.96	0.01053
4:26156839:G:C	50	100	1	0.01035
4:26156930:C:T	50	100	1	0.01035
4:26157007:C:T	49	100	0.97	0.1781
4:26157034:C:T	50	100	0.94	0.2411
4:26157094:C:A	49	91.8	0.82	0.01525
4:26157098:C:A	48	87.5	0.87	0.1011
4:26157112:C:A	45	84.4	0.93	0.1431
4:26157576:C:G	50	100	0.75	0.01507
4:26157678:G:T	50	100	0.75	0.01471
4:26157912:C:T	50	100	1	0.01053
4:26158293:C:T	50	100	0.75	0.01471
4:26158688:C:A	50	98	0.96	0.4109
4:26159263:T:C	50	100	0.75	0.01507
4:26159347:C:T	50	98	0.96	0.4296
4:26159765:A:T	50	100	0.74	0.01525
4:26160265:C:T	49	100	0.94	0.04539
4:26160935:A:G	50	100	0.94	0.06082
4:26161235:T:C	50	100	0.96	0.43120000000000003
4:26161486:C:T	50	94	0.98	0.3017
4:26161629:A:G	50	100	0.97	0.01997
4:26161689:G:C	50	92	0.95	0.1992
4:26162129:T:C	50	98	0.96	0.4493
4:26162202:G:A	50	100	0.86	0.02124
4:26162222:C:G	50	100	0.99	0.01289
4:26162426:G:A	50	100	0.6	0.01235
4:26162691:C:A	50	94	0.97	0.4762
4:26162870:G:A	50	100	1	0.01144
4:26162963:T:G	50	86	0.77	0.04938
4:26163165:T:C	50	100	1	0.02052
4:26163387:C:A	50	80	0.75	0.01688
4:26163431:G:C	50	100	0.98	0.01053
4:26163529:C:T	50	98	0.84	0.01071
4:26163543:T:G	50	96	0.97	0.2335
4:26163683:G:A	50	98	0.98	0.2732
4:26164101:A:T	50	98	0.98	0.2992
4:26164628:A:G	50	98	0.98	0.2985
4:26164963:T:C	50	100	1	0.01761
4:26165131:T:G	50	100	0.99	0.2997
4:26165208:T:C	50	96	0.97	0.2288
4:26165573:G:A	50	100	0.99	0.2985
4:26165576:A:G	50	100	0.98	0.4584
4:26165605:G:A	50	98	0.97	0.4602
4:26165653:G:A	50	100	0.98	0.459
4:26165665:C:A	50	100	0.98	0.4486
4:26166392:T:G	41	82.9	0.98	0.3248
4:26166403:C:T	37	83.8	0.97	0.3629
4:26166466:C:T	44	90.9	0.98	0.4343
4:26166467:A:G	44	84.1	0.91	0.04394
4:26166657:G:A	49	100	0.92	0.04339
4:26166674:C:T	49	100	0.98	0.4334
4:26166773:T:A	50	100	0.98	0.4343
4:26167076:G:T	50	100	0.98	0.4628
4:26167165:G:T	49	100	0.99	0.278
4:26167654:G:A	42	90.5	0.99	0.4383
4:26167824:G:T	50	100	0.98	0.3671
4:26167938:C:T	50	100	0.99	0.4383
4:26167969:T:C	50	98	0.94	0.02814
4:26168140:G:A	50	100	0.85	0.01852
4:26168233:A:G	50	100	0.91	0.04339
4:26168350:A:G	50	98	0.98	0.2084
4:26168780:T:C	50	100	0.94	0.02814
4:26168859:A:G	49	85.7	0.9	0.04611
4:26169134:A:G	50	100	0.96	0.02233
4:26169287:A:C	50	92	0.99	0.2932
4:26169288:C:A	50	86	0.98	0.3671
4:26169784:G:A	50	100	0.99	0.2119
4:26169885:G:A	50	100	0.99	0.2137
4:26169931:C:T	50	100	0.99	0.01398
4:26169932:G:A	50	100	0.89	0.01561
4:26169948:T:A	50	100	0.92	0.04357
4:26170070:C:T	50	100	0.99	0.3048
4:26170151:C:A	50	100	0.98	0.3666
4:26170188:A:G	50	100	0.99	0.2854
4:26170474:G:A	50	100	0.92	0.01216
4:26170828:G:A	50	100	1	0.01761
4:26171277:G:A	50	100	0.99	0.2142
4:26172189:C:G	50	100	0.98	0.2375
4:26172437:G:A	50	98	0.99	0.3065
4:26172941:G:T	50	100	0.99	0.2248
4:26173138:C:G	50	100	0.83	0.0118
4:26173177:C:T	50	100	0.99	0.2447
4:26173299:C:A	50	100	0.99	0.2438
4:26174319:G:C	50	100	0.98	0.4341
4:26174330:C:T	50	100	0.99	0.0138
4:26174333:C:T	50	100	0.98	0.362
4:26174519:C:G	49	100	0.99	0.3021
4:26174645:C:T	50	100	0.99	0.3023
4:26175130:G:A	50	100	0.98	0.3667
4:26175261:A:T	50	100	0.98	0.01616
4:26175488:G:A	50	100	0.99	0.0158
4:26175734:A:G	50	100	0.98	0.2308
4:26175774:C:T	50	100	0.98	0.4118
4:26175921:C:T	50	100	0.98	0.01144
4:26176533:T:G	50	98	0.98	0.2692
4:26177598:A:G	50	100	0.97	0.2698
4:26178013:A:C	50	96	0.91	0.08351
4:26178154:A:T	50	96	0.96	0.2979
4:26178701:G:A	50	96	0.92	0.3925
4:26178953:C:T	50	94	0.82	0.05792
4:26179062:A:T	50	100	0.88	0.02197
4:26179937:C:T	50	98	0.89	0.04956
4:26179944:C:T	50	96	0.9	0.3121
4:26180016:T:C	50	100	0.95	0.01598
4:26180102:T:C	50	98	0.88	0.061
4:26180517:C:G	50	96	0.89	0.3123
4:26180626:T:C	50	100	0.79	0.03431
4:26181054:T:C	50	78	0.79	0.4818
4:26181067:C:T	50	96	0.72	0.1127
4:26181200:C:T	50	100	0.78	0.01561
4:26181201:G:A	50	100	0.77	0.05283
4:26181422:C:T	50	94	0.71	0.02052
4:26181733:A:G	50	100	0.8	0.05265
4:26181784:C:T	50	98	0.81	0.05011
4:26181817:G:T	50	98	0.68	0.01053
4:26181827:G:T	50	100	0.84	0.04811
4:26181992:A:G	50	92	0.82	0.1636
4:26182124:T:C	50	100	0.94	0.01452
4:26182297:G:A	50	94	0.76	0.2024
4:26182298:C:T	50	98	0.73	0.01834
4:26182727:C:G	50	96	0.8	0.1213
4:26182794:G:A	50	98	0.74	0.02796
4:26183475:A:G	50	98	0.74	0.03976
4:26184178:T:C	50	88	0.78	0.04811
4:26184208:A:C	50	92	0.71	0.01652
4:26184323:G:C	50	96	0.68	0.02469
4:26184361:A:G	50	88	0.64	0.04593
4:26184372:G:A	50	88	0.64	0.1639
4:26185093:C:G	50	98	0.88	0.2672
4:26185406:G:A	50	96	0.95	0.4726
4:26185440:G:C	50	100	0.98	0.01071
4:26185805:A:C	50	98	0.97	0.1607
4:26186424:A:G	50	98	0.96	0.2273
4:26186497:C:T	50	100	0.95	0.01071
4:26186706:C:T	50	100	0.99	0.01071
4:26186946:C:T	50	98	0.98	0.09749
4:26187146:C:T	50	98	0.98	0.3546
4:26187258:C:G	50	98	0.98	0.3471
4:26187370:C:T	50	96	0.98	0.4593
4:26187510:G:A	50	98	0.98	0.3519
4:26187662:A:G	50	98	0.98	0.08206
4:26187761:C:T	50	100	0.99	0.01943
4:26188116:C:T	50	100	0.84	0.01325
4:26188914:G:A	50	96	0.99	0.4455
4:26189092:C:T	50	98	0.91	0.04884
4:26189383:C:T	50	96	0.99	0.445
4:26189479:A:G	50	98	0.99	0.3027
4:26189596:T:C	50	100	0.91	0.01961
4:26189744:G:A	50	98	0.99	0.3041
4:26189782:A:T	50	98	0.98	0.1149
4:26190721:C:T	50	100	0.94	0.02306
4:26190741:A:G	50	100	1	0.01961
4:26190822:G:A	50	96	0.99	0.2333
4:26190879:T:C	50	96	0.99	0.2898
4:26190966:C:T	50	98	0.98	0.07698
4:26191026:C:G	50	98	0.99	0.09804
4:26191035:C:T	50	100	0.96	0.01071
4:26192420:A:G	50	100	1	0.01943
4:26193453:T:C	50	98	0.96	0.3195
4:26194433:G:A	50	98	0.98	0.2881
4:26194527:G:A	50	100	0.97	0.01071
4:26194991:C:T	50	100	0.96	0.05483
4:26195003:G:A	50	100	0.97	0.01071
4:26195229:C:T	50	98	0.83	0.05792
4:26196131:G:A	50	100	0.97	0.2293
4:26196251:A:G	50	98	0.98	0.3384
4:26196670:A:G	50	100	0.97	0.07988
4:26196780:C:T	50	100	1	0.01235
4:26197207:G:A	50	98	0.96	0.1367
4:26197975:G:A	50	100	0.62	0.01107
4:26198049:G:C	50	98	0.99	0.1594
4:26198430:A:G	50	100	0.98	0.0817
4:26198443:A:C	50	100	1	0.01017
4:26198768:T:C	50	100	1	0.01997
4:26198965:G:A	50	98	0.89	0.03486
4:26199083:A:G	50	98	0.99	0.1585
4:26199310:G:A	50	94	0.98	0.4541
4:26199350:A:G	50	100	0.98	0.08188
4:26199905:C:T	50	96	0.98	0.1
4:26200099:T:A	50	100	0.73	0.0138
4:26201216:G:A	50	100	0.98	0.01344
4:26201364:C:T	50	100	0.98	0.06209
4:26201585:A:G	50	100	1	0.01053
4:26201706:T:G	50	100	0.81	0.01344
4:26201750:C:A	50	98	0.95	0.04575
4:26201826:T:C	50	100	0.97	0.01089
4:26202023:C:A	50	100	1	0.01271
4:26202060:C:A	50	100	1	0.01271
4:26202093:T:C	50	100	0.94	0.1187
4:26202416:T:C	50	100	0.97	0.01107
4:26202493:C:T	50	100	0.92	0.01198
4:26202596:G:T	50	100	0.98	0.06445
4:26202728:C:A	50	98	0.97	0.1498
4:26203001:G:A	48	95.8	0.95	0.08696
4:26203002:G:A	50	96	0.95	0.0866
4:26203019:A:T	50	96	0.96	0.08842
4:26203145:C:A	50	100	0.92	0.01452
4:26203795:T:C	50	98	0.97	0.1445
4:26204085:C:T	50	96	0.82	0.05864
4:26204134:G:A	50	98	0.96	0.0699
4:26204316:T:C	50	96	0.97	0.2767
4:26204892:A:C	50	100	0.96	0.02415
4:26205548:C:T	50	98	0.93	0.02996
4:26206077:C:T	50	100	0.98	0.0886
4:26207221:T:G	50	100	0.97	0.08842
4:26207244:C:T	50	100	0.96	0.01126
4:26207391:C:T	50	96	0.96	0.4504
4:26207645:C:G	50	96	0.96	0.02814
4:26208408:A:G	50	100	0.98	0.09877
4:26208646:G:A	50	100	0.95	0.01107
4:26208660:C:T	50	98	0.97	0.3675
4:26209098:A:T	50	88	0.72	0.07081
4:26209100:T:A	50	92	0.91	0.2086
4:26209541:T:C	36	77.8	0.73	0.4902
4:26209627:C:G	44	88.6	0.65	0.01816
4:26210441:A:C	50	98	0.96	0.1583
4:26210471:C:A	50	92	0.95	0.4519
4:26210700:T:C	34	88.2	0.9	0.1843
4:26210735:A:C	33	75.8	0.85	0.2861
4:26210743:C:A	40	75	0.67	0.09132
4:26210752:C:T	36	86.1	0.82	0.1594
4:26210760:T:C	45	88.9	0.7	0.03722
4:26210986:G:A	50	96	0.94	0.2598
4:26211451:T:G	50	96	0.91	0.1874
4:26211953:T:C	50	92	0.94	0.4256
4:26212029:G:C	50	100	0.61	0.01434
4:26212141:C:T	50	92	0.94	0.4256
4:26212439:T:C	49	93.9	0.92	0.1576
4:26212784:A:G	50	92	0.94	0.3929
4:26212799:C:G	50	96	0.72	0.04139
4:26213314:C:T	50	90	0.94	0.3978
4:26213388:G:T	50	98	0.93	0.1685
4:26213889:A:C	50	98	0.9	0.2099
4:26213913:G:C	50	100	0.75	0.01071
4:26214348:G:A	46	93.5	0.9	0.2073
4:26214721:G:A	41	92.7	0.69	0.08097
4:26214831:A:G	47	97.9	0.86	0.03268
4:26214867:A:G	32	90.6	0.9	0.1863
4:26215356:A:G	32	81.2	0.84	0.2008
4:26215381:G:A	45	84.4	0.86	0.1668
4:26215598:C:T	50	98	0.88	0.0216
4:26215860:G:C	50	96	0.9	0.3471
4:26216016:C:G	50	100	0.83	0.01416
4:26216268:G:T	50	100	0.89	0.01471
4:26216403:A:G	50	98	0.92	0.2836
4:26216629:T:C	50	98	0.89	0.1053
4:26216992:A:G	50	100	0.96	0.01507
4:26217376:A:G	50	100	0.85	0.061
4:26218171:G:A	50	98	0.93	0.1841
4:26218436:C:T	50	98	0.9	0.1053
4:26218677:G:A	50	98	0.89	0.1278
4:26218932:G:C	50	98	0.91	0.1492
4:26219063:T:C	50	100	0.93	0.02288
4:26219079:A:G	50	100	0.94	0.0305
4:26219562:C:T	50	100	0.91	0.02832
4:26219589:G:A	50	100	0.98	0.02251
4:26219772:G:T	50	100	0.87	0.0158
4:26219817:G:C	50	100	0.99	0.03958
4:26219866:G:C	50	100	0.99	0.03195
4:26219914:C:T	50	100	0.93	0.04956
4:26219990:A:G	50	100	0.93	0.03776
4:26220028:C:T	50	100	0.97	0.01307
4:26220562:A:T	50	100	0.92	0.04357
4:26221176:C:T	50	100	0.94	0.02324
4:26221183:T:C	50	100	0.92	0.03141
4:26221572:G:C	50	100	0.88	0.01471
4:26221823:C:T	50	100	0.83	0.07589
4:26222142:A:G	50	100	0.88	0.01471
4:26222248:C:T	50	100	0.99	0.02052
4:26222292:G:A	50	100	0.88	0.01452
4:26222969:C:T	50	100	1	0.01834
4:26223638:A:G	50	100	1	0.0207
4:26223794:C:T	50	100	1	0.02088
4:26223795:C:T	50	100	0.98	0.02306
4:26224086:T:C	50	100	0.73	0.01525
4:26224457:A:G	50	100	1	0.02088
4:26224749:T:G	50	100	0.88	0.01979
4:26225130:G:A	50	100	1	0.0207
4:26225516:G:A	50	100	0.77	0.03885
4:26226300:A:G	50	100	0.97	0.05247
4:26226844:C:T	50	100	0.95	0.1038
4:26227397:G:A	50	100	1	0.01035
4:26227518:T:C	50	100	1	0.0207
4:26227677:C:T	50	100	0.94	0.1038
4:26227702:T:A	50	100	0.95	0.1044
4:26227744:T:C	50	100	0.98	0.06518
4:26227797:T:G	50	100	1	0.0207
4:26228459:T:C	50	100	1	0.02324
4:26228768:C:T	50	100	0.97	0.02869
4:26228785:G:A	50	100	0.95	0.1147
4:26229621:G:A	50	100	0.96	0.08333
4:26230368:C:T	50	100	0.95	0.1115
4:26230407:C:T	50	100	0.78	0.01089
4:26230688:C:T	50	100	0.91	0.07916
4:26231557:A:G	50	88	0.86	0.4882
4:26231714:T:C	49	100	0.93	0.07916
4:26231792:A:G	50	100	0.94	0.08079
4:26231907:T:A	50	98	0.86	0.01525
4:26231955:G:A	50	96	0.92	0.1115
4:26231984:C:T	50	100	1	0.0187
4:26232308:C:T	50	100	0.91	0.02269
4:26232820:G:T	50	96	0.93	0.1131
4:26233250:A:G	50	100	1	0.01725
4:26233953:A:G	50	100	0.93	0.06845
4:26233991:A:T	50	100	0.96	0.09768
4:26235535:A:G	50	98	0.95	0.2678
4:26235550:T:A	50	100	0.96	0.02324
4:26235612:A:G	50	100	0.97	0.03395
4:26235936:T:C	50	100	0.99	0.02669
4:26236096:G:A	50	100	0.98	0.0138
4:26236824:A:G	50	100	0.83	0.01344
4:26236857:T:C	50	100	1	0.0158
4:26237052:G:A	50	98	0.96	0.2151
4:26237359:A:T	50	100	0.92	0.02977
4:26237450:T:A	50	100	0.92	0.02977
4:26238088:G:T	50	100	0.93	0.02977
4:26238207:G:A	50	98	0.84	0.0541
4:26238602:C:A	50	100	0.94	0.02977
4:26238752:T:C	50	98	0.97	0.1251
4:26239234:C:A	50	98	0.73	0.02397
4:26239369:C:T	50	100	1	0.03286
4:26239584:C:G	50	100	0.69	0.01325
4:26240263:A:G	50	100	0.98	0.0748
4:26241209:A:T	50	98	0.97	0.1596
4:26241492:C:T	50	98	0.86	0.04975
4:26241699:G:A	50	98	0.98	0.2328
4:26241908:A:G	50	98	1	0.01126
4:26242411:T:C	50	100	0.72	0.02033
4:26242508:A:G	50	100	0.85	0.04956
4:26242567:G:A	50	98	0.91	0.01852
4:26242954:C:G	50	100	0.98	0.03722
4:26243306:A:G	50	100	0.98	0.02633
4:26244145:G:A	40	97.5	0.97	0.2108
4:26244155:A:G	49	100	0.92	0.02306
4:26244159:A:G	46	100	0.85	0.05247
4:26244162:T:C	47	100	0.81	0.02977
4:26244181:A:G	41	95.1	0.94	0.1525
4:26244186:T:C	41	95.1	0.93	0.179
4:26244214:C:T	49	100	0.82	0.02378
4:26244283:A:G	47	87.2	0.62	0.0492
4:26244381:G:A	27	85.2	0.61	0.01561
4:26244593:T:C	48	100	0.98	0.1928
4:26244741:C:A	50	100	0.99	0.03395
4:26244876:T:C	50	100	0.94	0.03159
4:26244978:T:C	50	98	0.98	0.1278
4:26245301:C:T	50	100	1	0.01216
4:26245503:G:A	50	94	0.83	0.05065
4:26245714:C:T	50	98	0.98	0.1278
4:26245995:G:T	50	100	0.99	0.2228
4:26246037:T:C	50	100	0.99	0.2229
4:26246189:T:C	50	100	0.99	0.2229
4:26246215:A:C	50	100	0.99	0.1993
4:26246365:T:G	50	100	0.99	0.2229
4:26246864:G:A	50	96	0.9	0.01035
4:26246904:T:A	50	100	0.99	0.2654
4:26247473:C:T	50	100	0.97	0.01198
4:26247497:G:A	50	100	0.97	0.03958
4:26247560:G:A	50	100	0.92	0.0236
4:26247566:G:A	49	100	0.98	0.02669
4:26248055:A:G	50	100	1	0.02378
4:26248205:C:T	50	98	0.97	0.0581
4:26248285:C:T	50	98	0.99	0.1273
4:26248679:C:T	50	98	0.91	0.01525
4:26249182:T:G	50	100	1	0.01852
4:26249819:T:C	49	100	0.98	0.2233
4:26250047:A:G	50	98	0.98	0.1276
4:26250278:C:T	50	100	1	0.0158
4:26250425:A:G	50	100	0.98	0.2231
4:26250427:A:G	50	100	0.98	0.2233
4:26251217:T:C	50	100	1	0.03413
4:26251907:T:C	50	100	0.72	0.01398
4:26252194:T:C	50	100	0.98	0.07898
4:26252225:C:T	50	98	0.79	0.06536
4:26252650:A:T	50	98	0.98	0.2446
4:26252988:A:G	50	100	0.99	0.07861
4:26253159:C:G	50	100	0.93	0.01107
4:26253402:T:C	50	92	0.98	0.07771
4:26253424:A:G	50	92	0.98	0.07807
4:26253425:G:C	50	92	0.98	0.07789
4:26253437:G:A	50	98	1	0.0187
4:26253466:T:C	50	100	1	0.04031
4:26253502:G:A	50	100	0.95	0.03595
4:26253637:A:T	49	98	0.78	0.01471
4:26254947:C:T	50	98	0.86	0.02977
4:26255132:T:C	50	98	0.95	0.2783
4:26255133:G:A	50	98	0.96	0.2771
4:26255226:G:A	50	94	0.84	0.04303
4:26255245:A:G	50	98	0.99	0.07807
4:26255256:G:T	49	93.9	0.91	0.07589
4:26255266:T:C	49	95.9	0.99	0.07171
4:26255267:G:C	50	96	0.99	0.07171
4:26255277:G:A	49	93.9	0.96	0.1196
4:26255291:C:T	50	96	0.98	0.06354
4:26255329:A:G	47	80.9	0.91	0.3273
4:26255569:A:G	50	100	0.91	0.02814
4:26255598:C:T	50	84	0.9	0.2284
4:26255599:G:C	50	96	0.89	0.06609
4:26255601:G:C	50	100	0.9	0.02088
4:26255619:G:A	50	94	0.93	0.2836
4:26255671:A:G	50	100	0.93	0.02778
4:26255674:T:C	50	98	0.9	0.01325
4:26255684:C:G	50	100	0.97	0.02015
4:26255693:G:T	49	98	0.99	0.05084
4:26255751:G:A	50	100	0.94	0.01507
4:26255758:T:C	50	100	0.95	0.02542
4:26255766:C:T	50	100	0.96	0.02741
4:26256076:T:C	50	100	0.94	0.0138
4:26256077:A:T	50	98	0.86	0.02469
4:26256812:T:C	50	100	0.98	0.1256
4:26257017:A:G	50	100	0.97	0.02705
4:26257321:G:A	50	100	0.98	0.02814
4:26257351:C:T	50	100	0.8	0.08606
4:26257560:T:C	50	98	0.97	0.2943
4:26257634:A:G	50	98	0.92	0.01924
4:26257747:G:A	50	100	0.96	0.1781
4:26258329:G:A	50	100	0.98	0.1242
4:26258402:C:T	50	100	0.98	0.1242
4:26258681:T:C	50	100	0.98	0.1244
4:26258906:C:T	50	100	0.98	0.1244
4:26259298:T:G	50	100	0.96	0.02705
4:26259556:G:A	50	100	0.98	0.1385
4:26259600:G:A	50	100	0.98	0.1385
4:26259965:T:C	50	100	0.96	0.0325
4:26260231:T:G	50	100	0.96	0.02705
4:26260452:A:C	50	100	1	0.01906
4:26260592:A:G	50	100	0.97	0.01525
4:26260657:G:A	50	98	0.94	0.05864
4:26261091:A:C	50	100	0.91	0.01707
4:26261496:T:G	50	100	0.99	0.1443
4:26261732:G:A	50	100	0.94	0.01017
4:26262502:A:G	50	100	0.97	0.02687
4:26262603:G:C	50	100	0.99	0.0541
4:26263594:A:G	50	100	0.98	0.04503
4:26263876:T:G	50	96	0.92	0.1285
4:26264069:G:A	50	100	0.98	0.04503
4:26264111:C:G	50	100	0.98	0.04503
4:26264196:G:T	50	100	0.96	0.1418
4:26264364:G:A	50	100	0.98	0.04521
4:26265976:C:T	50	100	0.96	0.4464
4:26266852:A:C	50	98	0.96	0.04267
4:26267009:G:A	50	98	0.99	0.1485
4:26267566:G:A	50	98	0.99	0.1485
4:26267905:A:G	50	100	0.97	0.1104
4:26268045:A:G	50	98	1	0.01398
4:26268307:C:T	50	98	0.98	0.08787
4:26269411:A:C	50	100	0.97	0.06899
4:26269623:C:A	50	100	0.92	0.01507
4:26270866:G:A	50	100	0.96	0.4512
4:26270891:T:C	50	100	0.96	0.4564
4:26271099:T:C	50	100	0.99	0.0285
4:26271870:C:T	50	96	0.97	0.4118
4:26271909:T:A	50	96	0.97	0.4116
4:26272288:C:T	50	96	0.97	0.4118
4:26272410:A:T	50	98	0.99	0.01271
4:26272652:T:A	50	96	0.96	0.4176
4:26273392:C:T	50	100	0.97	0.0984
4:26273517:G:A	50	100	0.96	0.09822
4:26273714:A:G	50	100	0.97	0.08696
4:26273825:T:C	50	100	0.95	0.08061
4:26274116:A:C	50	98	0.82	0.01434
4:26274764:C:T	50	100	1	0.01235
4:26275059:T:C	50	100	0.98	0.01779
4:26275789:C:T	50	96	0.98	0.3626
4:26275884:C:T	50	96	0.98	0.3626
4:26275906:G:A	50	100	0.99	0.02487
4:26276102:G:C	50	96	0.98	0.4711
4:26276655:A:G	50	100	0.99	0.02487
4:26276698:A:G	50	100	0.99	0.01253
4:26276857:G:T	50	94	0.86	0.0512
4:26276970:G:T	50	100	0.99	0.02869
4:26277040:T:G	50	98	0.99	0.08606
4:26277636:A:G	50	100	0.99	0.03359
4:26277865:G:A	50	100	0.98	0.03631
4:26277975:G:A	50	100	0.97	0.01797
4:26278953:C:T	50	98	0.99	0.3627
4:26279298:T:C	50	100	0.98	0.03631
4:26279367:G:A	50	100	0.98	0.04938
4:26279883:G:A	50	98	0.99	0.08733
4:26279884:C:A	50	98	0.99	0.08733
4:26279891:A:G	50	96	0.99	0.4775
4:26280215:C:T	50	100	0.99	0.08769
4:26280766:G:T	50	100	0.98	0.03813
4:26280767:C:A	50	100	0.98	0.03813
4:26280960:T:C	50	98	0.98	0.3626
4:26281184:A:G	50	100	0.99	0.06899
4:26281347:C:T	50	94	0.96	0.1302
4:26281841:A:G	50	100	1	0.08769
4:26282136:C:T	48	79.2	0.89	0.2242
4:26282150:T:C	50	96	0.99	0.3622
4:26282497:G:A	50	100	0.98	0.04938
4:26282850:A:G	50	92	0.99	0.4971
4:26282892:A:G	49	100	0.98	0.04956
4:26283131:G:A	49	100	0.98	0.03595
4:26283221:T:G	47	95.7	1	0.388
4:26283364:G:A	50	100	0.98	0.04956
4:26283631:T:C	50	100	0.99	0.1215
4:26283944:T:C	50	96	1	0.4722
4:26284420:G:A	50	100	1	0.0118
4:26284447:A:C	50	100	1	0.08787
4:26284846:G:A	50	96	1	0.4392
4:26285272:C:G	50	100	0.97	0.0158
4:26285298:G:A	50	100	0.99	0.06282
4:26285633:C:T	50	100	1	0.02996
4:26286199:C:A	50	96	1	0.3836
4:26286367:T:C	50	96	1	0.3836
4:26286386:T:C	50	100	0.98	0.03595
4:26286403:A:T	50	100	0.98	0.03595
4:26286928:G:A	50	94	1	0.4394
4:26287499:G:A	49	100	0.99	0.02124
4:26287844:C:T	50	100	0.92	0.01253
4:26287864:A:G	50	98	1	0.08751
4:26287890:A:G	50	98	0.99	0.06572
4:26288030:A:G	50	100	1	0.05792
4:26288147:T:C	50	100	1	0.1097
4:26288339:C:T	50	98	1	0.39
4:26288538:G:C	50	100	1	0.03922
4:26289374:G:A	50	98	1	0.03922
4:26289410:A:T	50	100	0.94	0.01561
4:26289716:C:A	50	100	1	0.0394
4:26290057:T:G	50	100	0.99	0.4985
4:26290770:C:T	50	98	0.99	0.05828
4:26290840:T:C	50	100	0.85	0.01325
4:26290933:C:T	50	100	0.99	0.3322
4:26291172:G:C	50	100	0.99	0.4499
4:26291726:G:A	50	100	0.99	0.4506
4:26291981:G:A	50	100	0.98	0.06264
4:26291996:C:T	50	100	0.98	0.3322
4:26292158:A:G	50	100	0.99	0.01452
4:26292321:C:G	50	100	1	0.0394
4:26292805:T:C	50	98	0.98	0.05937
4:26293154:T:C	50	100	0.99	0.4508
4:26293799:C:G	50	100	0.99	0.3934
4:26293812:C:T	50	100	0.99	0.06554
4:26293820:C:T	50	100	0.96	0.01035
4:26293918:C:G	50	100	0.98	0.02832
4:26293919:A:T	50	100	0.98	0.02832
4:26294790:A:G	50	100	1	0.1022
4:26294986:G:A	50	100	1	0.09168
4:26295169:A:C	50	100	1	0.05991
4:26295181:G:A	50	100	1	0.01416
4:26295309:A:G	50	100	1	0.09259
4:26295677:C:T	50	100	1	0.01543
4:26295867:T:C	50	100	1	0.05374
4:26296002:G:A	50	100	1	0.05374
4:26296136:G:A	50	100	1	0.0915
4:26296666:C:A	50	100	0.99	0.06318
4:26296794:C:T	50	100	1	0.05901
4:26296807:T:C	50	100	0.98	0.01525
4:26296847:A:G	50	100	1	0.06009
4:26297276:C:T	50	100	0.98	0.05047
4:26297503:C:T	50	98	0.97	0.1572
4:26297581:C:T	50	100	1	0.02741
4:26298872:G:A	50	100	1	0.2758
4:26299290:A:G	50	100	1	0.03813
4:26299422:A:G	50	100	1	0.03813
4:26299549:G:A	50	100	0.99	0.0285
4:26299555:G:C	50	100	1	0.2769
4:26300442:G:A	50	100	1	0.1373
4:26300568:C:T	50	100	1	0.03813
4:26300770:A:G	50	100	1	0.03813
4:26300933:G:A	50	100	1	0.4958
4:26301404:C:A	50	100	0.99	0.2153
4:26301942:G:A	50	100	1	0.0285
4:26303042:A:G	50	100	1	0.0118
4:26303725:C:T	50	100	1	0.01271
4:26304450:A:C	50	100	0.99	0.4729
4:26304732:C:T	50	100	1	0.09187
4:26305378:T:G	50	100	0.97	0.01743
4:26305554:A:T	49	100	1	0.2589
4:26305614:A:G	50	100	1	0.1921
4:26305991:A:T	50	100	1	0.4739
4:26306107:C:G	50	100	1	0.2696
4:26306352:C:T	50	100	1	0.4684
4:26306475:A:G	50	100	0.98	0.09005
4:26306512:C:T	50	100	0.94	0.01416
4:26306520:G:A	50	100	0.97	0.01725
4:26306598:C:T	50	100	0.98	0.05792
4:26306942:C:T	50	100	0.95	0.0118
4:26307170:A:G	50	100	1	0.2593
4:26308170:G:A	50	100	1	0.01162
4:26308288:G:C	50	100	1	0.01162
4:26308335:G:A	50	100	1	0.01162
4:26308879:T:C	50	100	0.78	0.01852
4:26309177:C:T	50	98	1	0.474
4:26309473:T:C	50	100	0.89	0.01162
4:26310718:G:A	50	100	0.92	0.01235
4:26310756:G:A	50	100	0.99	0.4677
4:26310884:T:G	49	100	1	0.2589
4:26311263:G:A	50	100	1	0.1821
4:26312140:A:T	50	88	1	0.4713
4:26312410:T:C	50	98	1	0.264
4:26312427:G:A	50	100	0.97	0.02723
4:26312839:C:T	50	100	1	0.4684
4:26312961:C:T	50	100	1	0.1
4:26313067:C:T	50	100	0.97	0.01707
4:26313358:G:C	50	100	1	0.2593
4:26314316:A:G	50	100	0.95	0.01725
4:26314973:C:T	50	98	1	0.1954
4:26315093:G:A	49	100	0.89	0.01525
4:26315171:T:A	39	92.3	0.76	0.05338
4:26315173:T:A	42	97.6	0.96	0.03086
4:26315245:A:G	50	100	0.97	0.04394
4:26315542:G:A	50	100	1	0.2086
4:26316201:T:C	50	100	0.98	0.04394
4:26316691:T:C	48	97.9	0.98	0.4916
4:26316825:G:C	37	100	1	0.2751
4:26316886:T:G	50	100	1	0.01616
4:26317987:A:T	49	100	1	0.4686
4:26318228:A:G	50	100	1	0.2086
4:26318442:G:A	50	94	0.84	0.05102
4:26318888:T:G	50	100	1	0.205
4:26319013:A:C	50	100	1	0.205
4:26320162:G:C	50	100	1	0.2569
4:26320284:C:A	50	100	0.99	0.1409
4:26320420:G:A	50	100	1	0.2088
4:26320500:G:T	50	100	0.9	0.01071
4:26321137:C:A	50	98	0.99	0.4746
4:26321307:A:C	48	97.9	0.99	0.2645
4:26321460:G:C	50	100	0.99	0.2672
4:26321525:C:T	50	100	0.99	0.4837
4:26322296:G:C	50	100	0.97	0.07026
4:26322680:C:T	50	100	0.99	0.4662
4:26322857:G:A	50	100	0.95	0.04775
4:26323612:C:T	49	100	0.88	0.01634
4:26325847:T:A	50	100	0.94	0.04103
4:26327226:A:G	50	100	0.98	0.04121
4:26327489:G:A	50	100	0.95	0.01634
4:26328056:G:T	50	100	0.96	0.04121
4:26328162:A:T	50	100	0.95	0.02469
4:26328306:A:T	50	100	0.98	0.04121
4:26328433:T:C	50	100	1	0.01398
4:26328974:A:G	50	100	0.98	0.02905
4:26329332:C:T	50	100	0.85	0.01216
4:26329561:C:T	50	100	1	0.4468
4:26329687:A:G	50	100	0.99	0.02741
4:26329811:A:G	50	100	1	0.3179
4:26329831:G:A	50	100	0.98	0.0472
4:26329849:A:G	50	100	1	0.319
4:26329850:C:T	50	100	1	0.3184
4:26329994:G:A	50	100	0.98	0.02487
4:26331068:A:C	50	100	1	0.4648
4:26331385:C:T	50	100	0.85	0.03613
4:26331402:T:C	50	100	0.85	0.01652
4:26331545:G:A	50	100	1	0.423
4:26331770:T:G	50	98	0.71	0.01017
4:26331889:A:T	50	98	0.84	0.01144
4:26332422:A:G	50	100	1	0.22
4:26332836:G:A	50	100	1	0.01398
4:26333290:A:T	50	100	1	0.0187
4:26333562:A:T	50	98	0.99	0.05192
4:26333749:G:C	50	100	1	0.01816
4:26333968:G:A	50	98	1	0.02433
4:26334621:C:T	50	100	1	0.4424
4:26334737:C:T	50	100	1	0.1149
4:26334945:T:C	50	100	1	0.0236
4:26335179:A:C	49	100	0.8	0.01797
4:26335274:T:C	50	100	1	0.09405
4:26335316:G:A	50	100	0.99	0.04158
4:26335683:G:A	50	100	1	0.0138
4:26335993:T:C	50	100	1	0.4421
4:26336970:T:C	50	98	1	0.4648
4:26337006:C:T	50	100	1	0.04285
4:26337048:G:A	50	100	1	0.01398
4:26337356:C:T	50	100	1	0.433
4:26337420:A:G	50	100	1	0.01162
4:26338091:T:G	50	100	1	0.01707
4:26338092:G:T	49	100	0.98	0.01743
4:26338095:G:T	50	100	1	0.4424
4:26338241:T:C	50	100	1	0.4599
4:26338780:T:G	49	100	1	0.4601
4:26339037:T:C	50	100	1	0.04212
4:26339306:A:G	50	100	1	0.06445
4:26339419:C:A	50	100	0.99	0.4308
4:26339515:T:C	50	100	1	0.02033
4:26339669:A:G	50	100	1	0.01616
4:26339832:C:T	50	100	1	0.02088
4:26339966:G:C	50	98	1	0.319
4:26340415:G:A	50	100	1	0.01707
4:26340884:A:G	50	100	1	0.0236
4:26340916:T:G	49	100	0.99	0.09822
4:26341317:A:G	50	100	1	0.04176
4:26341417:C:A	50	100	1	0.04176
4:26341632:A:C	50	100	0.99	0.0236
4:26341633:C:A	50	96	0.99	0.4947
4:26341643:C:A	50	100	0.99	0.01924
4:26341880:A:G	50	96	0.81	0.02433
4:26341998:C:T	50	100	1	0.4221
4:26342547:G:A	50	98	0.97	0.06391
4:26342843:G:A	50	100	1	0.0187
4:26343109:G:A	50	100	0.99	0.09423
4:26343579:G:A	50	100	1	0.04176
4:26343639:C:T	50	100	1	0.02633
4:26343819:C:T	50	100	1	0.02633
4:26343843:T:C	50	100	0.99	0.2333
4:26345030:C:G	50	100	0.99	0.4503
4:26345080:G:T	50	100	1	0.02651
4:26345314:A:G	50	100	1	0.0138
4:26345350:T:C	50	100	1	0.02651
4:26345722:C:A	50	100	0.99	0.01398
4:26345761:C:T	50	100	0.99	0.04158
4:26346163:A:G	50	100	1	0.02633
4:26346414:A:T	50	100	0.99	0.4504
4:26347108:G:A	50	100	0.97	0.05864
4:26347715:G:T	50	100	0.99	0.3873
4:26347819:T:G	50	100	0.92	0.0167
4:26347984:G:A	50	100	1	0.02633
4:26348319:C:T	50	100	1	0.4141
4:26348604:C:T	50	100	1	0.02633
4:26349324:A:G	50	100	1	0.01707
4:26350741:T:G	50	100	1	0.2329
4:26350938:G:A	50	100	0.99	0.01743
4:26351084:A:G	50	100	0.95	0.02687
4:26352843:G:A	50	100	1	0.04176
4:26353854:T:C	50	100	1	0.0276
4:26354316:T:C	50	100	1	0.366
4:26354553:G:A	49	100	1	0.02633
4:26354625:T:C	50	100	1	0.01707
4:26355253:A:C	50	100	1	0.3488
4:26355644:C:T	50	100	1	0.01707
4:26356133:C:T	50	100	1	0.02378
4:26356271:C:T	50	100	1	0.2328
4:26357320:G:A	50	100	1	0.02651
4:26357661:A:G	50	100	1	0.04212
4:26357769:T:G	50	100	0.98	0.07135
4:26357988:G:A	50	100	1	0.04176
4:26358789:A:G	50	100	1	0.4503
4:26358827:G:A	50	98	1	0.3502
4:26358906:A:G	50	100	1	0.02633
4:26359564:G:A	50	94	1	0.4913
4:26359946:G:A	50	100	0.88	0.06046
4:26361058:C:T	50	90	1	0.4495
4:26361438:A:G	50	100	0.99	0.01053
4:26362018:A:C	49	100	1	0.4506
4:26362678:C:G	50	100	1	0.4497
4:26363418:G:A	50	100	0.91	0.01616
4:26363538:A:G	50	100	1	0.01089
4:26363777:G:A	50	100	1	0.2324
4:26363955:T:C	50	100	1	0.348
4:26364238:T:G	50	100	1	0.03268
4:26364460:T:G	50	100	1	0.01725
4:26364877:G:A	50	100	0.98	0.02578
4:26365132:G:A	50	100	0.94	0.01416
4:26365920:T:C	50	100	0.96	0.03722
4:26366177:A:G	50	100	1	0.4506
4:26366287:G:A	50	100	1	0.4503
4:26368098:C:T	50	100	1	0.0797
4:26368561:A:G	50	100	0.98	0.01216
4:26368810:A:C	50	100	1	0.01344
4:26369011:C:G	50	100	1	0.0276
4:26369023:A:G	50	100	1	0.02633
4:26369073:C:G	50	100	1	0.4508
4:26369477:G:A	50	100	1	0.4506
4:26370015:T:C	50	100	1	0.02633
4:26370732:G:A	50	100	1	0.3486
4:26371036:C:T	50	100	0.96	0.02687
4:26371106:T:C	50	100	1	0.02633
4:26371624:T:G	50	100	1	0.04176
4:26373732:A:G	50	100	1	0.4501
4:26373982:G:A	50	100	1	0.07099
4:26374068:G:A	50	100	1	0.03268
4:26374544:G:A	50	100	1	0.04212
4:26374791:G:A	50	100	1	0.02633
4:26375800:G:T	50	100	1	0.04194
4:26376203:C:G	50	100	1	0.4913
4:26376484:A:G	50	100	1	0.05592
4:26376648:G:T	50	100	1	0.4512
4:26376785:A:G	50	100	1	0.4501
4:26377607:T:G	50	100	1	0.02651
4:26377724:C:A	50	100	1	0.07099
4:26377745:G:C	50	100	1	0.02669
4:26378581:G:C	50	100	1	0.4506
4:26378602:T:C	50	100	1	0.01398
4:26378881:C:T	50	100	1	0.01707
4:26378994:C:G	50	100	1	0.02651
4:26379022:C:T	50	100	1	0.01452
4:26379594:A:G	50	100	1	0.01398
4:26381402:A:G	50	100	1	0.04194
4:26381421:A:G	50	100	1	0.4508
4:26382845:T:C	50	100	1	0.01688
4:26383192:C:T	50	100	0.95	0.02741
4:26383506:A:G	50	100	1	0.01398
4:26383713:G:A	50	100	1	0.3569
4:26383956:C:T	50	100	1	0.02651
4:26384225:C:A	50	100	1	0.4512
4:26385166:G:A	50	100	1	0.03304
4:26385181:C:T	50	100	1	0.4504
4:26385808:A:T	50	100	1	0.02651
4:26387292:A:G	50	100	0.97	0.02487
4:26387840:A:C	50	100	1	0.04176
4:26387981:C:A	50	100	1	0.3702
4:26388606:T:A	50	98	0.99	0.1245
4:26388745:A:G	50	100	1	0.03286
4:26390008:A:C	50	100	0.98	0.05846
4:26390104:C:T	50	100	1	0.4503
4:26390329:C:T	50	100	1	0.04194
4:26391017:T:C	50	100	1	0.2318
4:26391224:C:T	50	100	1	0.02651
4:26391899:G:A	50	100	1	0.07135
4:26392059:C:T	50	100	1	0.4503
4:26392078:A:G	50	100	1	0.0276
4:26392313:A:G	50	100	1	0.01797
4:26392903:T:A	50	100	0.99	0.2318
4:26393289:G:A	50	100	1	0.0216
4:26394151:G:A	50	100	1	0.3633
4:26394638:G:A	50	100	1	0.01707
4:26395944:C:A	50	100	1	0.3531
4:26395991:T:C	50	100	1	0.4512
4:26397411:G:A	50	100	0.88	0.07698
4:26397430:T:A	50	100	0.99	0.3562
4:26397607:A:G	50	100	1	0.01997
4:26399036:A:T	50	100	1	0.01416
4:26400337:G:C	50	100	0.97	0.02723
4:26400365:G:T	50	100	1	0.2337
4:26400506:C:T	50	100	0.95	0.0167
4:26400565:A:G	50	100	1	0.3905
4:26400844:C:T	50	100	0.89	0.01725
4:26401045:C:T	50	84	0.87	0.449
4:26401783:A:G	50	96	0.85	0.02088
4:26402171:T:C	50	100	0.99	0.4029
4:26402922:A:G	50	100	1	0.01707
4:26402998:C:A	50	100	1	0.4526
4:26403093:C:T	50	100	1	0.04339
4:26404162:C:T	50	100	1	0.03758
4:26405201:A:G	50	100	1	0.0472
4:26405760:C:T	50	100	1	0.02596
4:26405890:G:A	50	100	1	0.4532
4:26406059:A:G	50	100	1	0.3444
4:26406107:G:A	50	100	0.98	0.05792
4:26406256:T:C	50	100	1	0.04321
4:26406570:A:T	50	100	1	0.01398
4:26406693:C:A	50	100	1	0.3923
4:26406962:G:A	50	100	0.99	0.0472
4:26407105:G:A	50	100	1	0.4606
4:26407185:A:T	50	100	1	0.01834
4:26407205:C:A	50	98	0.99	0.1347
4:26408089:G:A	50	100	0.98	0.04684
4:26408181:C:T	50	100	1	0.02596
4:26408409:C:T	50	100	0.96	0.01307
4:26408620:C:G	50	100	1	0.3598
4:26409432:G:T	50	100	1	0.3524
4:26409499:A:C	50	100	0.98	0.04684
4:26409577:G:A	50	100	1	0.4539
4:26409773:C:T	50	98	0.98	0.03631
4:26410436:A:G	50	100	1	0.4533
4:26410707:A:G	50	100	0.99	0.01725
4:26411055:C:A	50	100	0.96	0.02542
4:26411951:C:G	50	98	1	0.02124
4:26412317:C:T	50	100	0.92	0.0118
4:26412380:C:T	50	100	1	0.07462
4:26412596:G:A	50	100	1	0.03903
4:26413148:G:C	50	98	0.96	0.4962
4:26413807:G:A	50	100	0.92	0.01344
4:26413998:C:T	50	100	1	0.07317
4:26414491:G:A	50	100	1	0.2843
4:26415264:G:A	50	100	1	0.291
4:26415296:G:A	50	100	0.96	0.02469
4:26415514:T:C	50	100	1	0.4112
4:26416046:G:A	50	100	1	0.07462
4:26416336:T:A	50	100	1	0.02197
4:26416796:T:G	50	100	0.95	0.04176
4:26416978:A:G	50	100	1	0.0276
4:26417016:C:T	50	100	1	0.3789
4:26417430:A:G	50	100	0.96	0.01325
4:26418234:A:G	50	100	1	0.02578
4:26419034:G:A	50	100	1	0.02578
4:26419659:T:G	50	100	1	0.03885
4:26420422:G:T	50	100	1	0.04412
4:26420885:G:A	50	100	0.98	0.3958
4:26421146:C:A	50	100	0.92	0.01725
4:26421791:T:C	50	100	1	0.01434
4:26421811:G:C	50	100	1	0.4345
4:26422116:A:G	50	100	1	0.451
4:26423076:G:A	50	100	0.96	0.02088
4:26423586:A:G	50	100	1	0.4508
4:26423855:T:A	50	100	1	0.02778
4:26424229:C:G	50	100	1	0.0719
4:26425461:A:C	50	100	0.8	0.06917
4:26427706:G:T	50	100	1	0.07208
4:26428525:A:G	50	100	1	0.0719
4:26428954:A:G	50	100	1	0.01797
4:26429406:G:A	50	100	1	0.04194
4:26429624:A:G	50	96	0.82	0.03595
4:26429764:A:G	50	100	0.96	0.05755
4:26430322:T:A	50	100	1	0.0167
4:26431200:A:G	50	100	0.98	0.07171
4:26431845:A:G	50	100	1	0.01797
4:26431929:C:T	50	100	0.94	0.04975
4:26432624:C:T	50	100	1	0.01797
4:26433971:C:T	50	100	1	0.01797
4:26435390:G:A	50	100	1	0.02778
4:26435709:T:C	50	100	1	0.4461
4:26436227:C:T	50	100	1	0.4503
4:26436420:A:G	50	100	0.99	0.4503
4:26436545:G:A	50	100	0.99	0.07153
4:26436806:C:T	50	100	0.99	0.1255
4:26436817:C:T	50	100	0.95	0.01816
4:26437104:C:T	50	100	1	0.1296
4:26437110:C:T	50	100	0.98	0.1296
4:26437241:G:A	50	100	1	0.1256
4:26437400:A:G	50	100	1	0.1302
4:26437601:C:T	50	100	1	0.4506
4:26437686:T:C	50	100	1	0.1296
4:26437802:G:A	50	100	1	0.1251
4:26437864:C:A	50	100	1	0.1256
4:26438009:A:G	50	100	1	0.1256
4:26438373:C:T	50	100	0.92	0.01924
4:26438698:G:A	50	100	1	0.4116
4:26439032:C:T	50	100	0.95	0.0167
4:26439069:G:A	50	100	1	0.1253
4:26439166:T:C	50	100	1	0.04248
4:26439203:G:T	50	100	1	0.1255
4:26439206:A:G	50	100	1	0.1255
4:26439366:A:G	50	100	0.97	0.1253
4:26439447:G:C	50	100	1	0.1255
4:26439740:A:C	50	98	1	0.1256
4:26439877:C:T	50	100	1	0.1231
4:26439951:G:A	50	100	1	0.03577
4:26440016:C:T	50	100	1	0.297
4:26440126:A:G	50	100	1	0.01797
4:26440197:G:T	50	100	1	0.1231
4:26440206:G:A	50	100	1	0.1231
4:26440318:G:C	50	100	1	0.1231
4:26440487:G:A	50	100	1	0.09895
4:26440507:A:G	50	100	1	0.02524
4:26440586:G:A	50	100	1	0.4495
4:26441138:G:A	50	100	1	0.01797
4:26441291:C:G	50	100	1	0.0463
4:26441383:A:G	50	100	1	0.4012
4:26441589:G:C	50	100	1	0.02542
4:26441949:C:T	50	100	1	0.02741
4:26442237:G:A	50	100	1	0.04248
4:26442357:C:T	50	100	1	0.03504
4:26442966:G:C	50	100	1	0.06009
4:26443025:G:A	50	100	0.99	0.0846
4:26443451:G:A	50	100	1	0.0463
4:26443602:A:G	50	100	1	0.04611
4:26443833:C:T	50	100	1	0.03613
4:26444200:T:G	50	100	1	0.02088
4:26444384:G:A	50	98	1	0.341
4:26445613:T:C	50	100	1	0.4566
4:26445631:G:A	50	100	1	0.3411
4:26445638:G:T	50	100	1	0.06028
4:26445765:G:A	50	100	1	0.03631
4:26445977:C:T	50	100	0.99	0.06046
4:26446201:A:C	50	100	1	0.498
4:26446282:G:T	50	100	1	0.05973
4:26446371:A:G	50	100	1	0.06046
4:26446670:G:A	50	100	1	0.3956
4:26446812:A:T	50	100	1	0.3956
4:26446955:A:G	50	100	0.95	0.02687
4:26447138:C:T	50	100	1	0.3273
4:26447163:G:C	50	100	1	0.3958
4:26447279:A:T	50	100	1	0.3958
4:26447348:T:A	50	100	1	0.3958
4:26447352:T:C	50	100	1	0.03667
4:26447549:G:T	48	93.8	0.93	0.411
4:26447553:G:C	49	89.8	0.93	0.413
4:26447564:T:C	49	87.8	0.92	0.4225
4:26447568:G:C	48	91.7	0.91	0.4187
4:26447572:T:C	49	85.7	0.88	0.4345
4:26447623:C:G	46	91.3	0.98	0.3978
4:26447710:C:T	50	100	1	0.3962
4:26447750:G:T	50	98	1	0.03468
4:26447801:T:C	50	100	1	0.3962
4:26448033:A:C	50	100	1	0.4572
4:26448100:A:G	50	100	0.98	0.01816
4:26448123:G:A	50	100	1	0.3962
4:26448916:A:G	50	98	1	0.3281
4:26448931:A:C	50	100	1	0.3965
4:26449009:A:G	50	100	1	0.4343
4:26449529:G:A	50	100	0.96	0.01888
4:26449704:A:G	50	100	1	0.3896
4:26450075:G:A	50	100	1	0.3996
4:26450252:G:T	50	100	1	0.3395
4:26450256:T:G	50	100	1	0.3395
4:26450532:G:A	50	100	0.98	0.03776
4:26450722:C:T	50	100	1	0.04539
4:26450910:A:G	50	100	0.98	0.01289
4:26450992:C:T	50	100	0.98	0.4572
4:26451426:C:T	50	98	0.86	0.02233
4:26451762:T:C	50	100	0.99	0.0915
4:26451813:G:C	50	98	1	0.3675
4:26452168:G:C	50	100	1	0.05301
4:26452344:A:C	50	98	1	0.4575
4:26452604:G:A	50	100	1	0.01398
4:26452663:G:A	50	100	0.92	0.0158
4:26453047:G:A	50	100	0.99	0.06064
4:26453620:G:T	49	95.9	0.94	0.05301
4:26453650:A:C	48	100	0.96	0.09259
4:26453710:C:T	49	100	0.99	0.05465
4:26454645:T:G	50	100	0.99	0.2522
4:26454754:C:A	50	100	0.99	0.4915
4:26455349:T:G	50	100	0.99	0.4935
4:26455543:A:G	50	100	0.97	0.06009
4:26455546:T:C	50	100	0.98	0.191
4:26455865:T:G	50	100	0.99	0.276
4:26456094:C:T	50	100	1	0.02106
4:26456139:C:T	50	100	1	0.01434
4:26456187:G:A	50	100	0.99	0.08769
4:26456232:C:T	50	100	0.99	0.4615
4:26456406:C:T	50	100	0.99	0.4664
4:26457617:C:G	50	100	1	0.3954
4:26457739:C:T	50	100	0.99	0.2702
4:26458157:C:A	50	100	0.99	0.0374
4:26458340:A:G	50	100	0.98	0.114
4:26458426:C:T	50	100	0.93	0.03613
4:26458489:C:T	50	100	1	0.01943
4:26458505:C:T	50	100	0.96	0.01707
4:26458566:A:G	50	100	0.98	0.04158
4:26459055:A:G	50	100	0.95	0.06736
4:26459079:A:G	50	100	0.95	0.06718
4:26459369:T:C	50	100	0.98	0.1151
4:26459448:A:G	50	100	0.98	0.04176
4:26459490:C:T	50	100	1	0.0158
4:26459516:A:G	50	100	0.95	0.06536
4:26459713:T:C	50	100	0.98	0.4642
4:26459751:C:T	50	100	0.98	0.4568
4:26459788:A:C	50	100	0.98	0.4644
4:26460329:A:C	50	100	0.98	0.1897
4:26460713:A:T	50	100	0.97	0.05937
4:26461480:T:A	50	100	0.86	0.01271
4:26461571:C:T	50	100	0.99	0.01362
4:26461673:G:A	50	100	0.96	0.04158
4:26461868:C:T	50	100	0.98	0.1347
4:26461884:C:G	50	100	0.98	0.1471
4:26461924:C:G	50	100	1	0.2064
4:26462024:C:T	50	100	0.98	0.1558
4:26462351:T:G	50	100	0.98	0.392
4:26462356:T:C	50	100	0.98	0.3936
4:26462358:A:G	50	100	0.97	0.1189
4:26462376:C:G	50	100	0.96	0.03086
4:26462421:C:T	50	100	0.97	0.05846
4:26462569:T:C	50	100	0.98	0.1089
4:26462639:G:A	50	100	0.98	0.1075
4:26463024:A:G	50	100	0.98	0.3962
4:26463827:G:A	50	100	0.94	0.1191
4:26463912:A:G	50	100	1	0.01834
4:26464725:G:A	50	100	0.96	0.0158
4:26464749:G:A	50	100	0.99	0.01561
4:26465239:G:A	50	100	0.96	0.1805
4:26465585:A:G	50	100	1	0.01561
4:26465638:G:A	50	100	1	0.01543
4:26465689:G:C	50	100	0.96	0.1796
4:26465708:G:T	50	100	1	0.01543
4:26465749:T:A	50	100	1	0.01543
4:26465977:T:G	50	100	1	0.01543
4:26465986:C:T	50	100	1	0.01561
4:26466062:G:A	50	100	1	0.01543
4:26466210:C:T	50	100	1	0.01543
4:26466243:G:A	50	100	1	0.01543
4:26466405:G:A	50	100	0.96	0.02869
4:26466588:C:T	50	100	0.93	0.01525
4:26467063:G:A	50	94	0.93	0.4982
4:26467077:C:T	50	98	0.95	0.07426
4:26467093:A:C	50	100	0.98	0.01452
4:26467111:T:C	50	94	0.9	0.136
4:26467115:C:T	50	100	0.97	0.01452
4:26467198:C:A	50	100	0.86	0.0817
4:26467249:G:C	50	100	1	0.02505
4:26467325:T:C	50	96	0.91	0.4503
4:26467375:T:G	50	100	0.84	0.08115
4:26467577:C:T	50	100	0.99	0.02288
4:26467894:A:T	50	98	0.73	0.01924
4:26468490:G:A	50	100	0.95	0.01325
4:26469928:T:C	50	100	0.98	0.04176
4:26471205:T:C	49	100	1	0.02415
4:26471369:T:C	50	100	0.98	0.03686
4:26471411:T:C	50	100	0.97	0.03159
4:26471445:G:A	50	98	0.95	0.0187
4:26471564:T:C	50	100	0.77	0.01434
4:26471598:A:G	50	96	0.9	0.4228
4:26471655:T:G	50	100	0.99	0.01344
4:26471694:G:A	50	94	0.9	0.4515
4:26471796:C:T	50	100	0.85	0.01797
4:26471999:C:T	50	92	0.93	0.4185
4:26472009:C:A	50	90	0.94	0.2257
4:26472167:G:C	50	100	0.89	0.02923
4:26473076:T:A	50	100	0.97	0.04575
4:26473438:A:G	50	98	0.98	0.3747
4:26474253:C:A	50	98	0.98	0.3738
4:26474445:T:A	50	100	0.93	0.02524
4:26474610:G:A	50	100	0.81	0.0118
4:26474764:G:A	50	94	0.99	0.3713
4:26475082:C:T	50	96	0.98	0.132
4:26475137:T:C	50	100	1	0.3736
4:26475253:G:A	50	94	1	0.3716
4:26475385:T:C	50	98	0.96	0.0167
4:26475461:T:G	50	96	0.98	0.1294
4:26475573:T:C	46	93.5	0.85	0.2469
4:26475576:T:C	50	96	0.97	0.1344
4:26475715:C:T	50	100	1	0.3742
4:26475788:C:T	50	100	1	0.3742
4:26475797:T:G	50	100	0.99	0.4257
4:26475889:C:T	50	100	0.96	0.04375
4:26475979:G:C	50	100	1	0.3738
4:26476008:T:C	50	100	1	0.3738
4:26476312:C:T	50	100	0.95	0.0512
4:26476527:C:G	50	100	0.98	0.4252
4:26476689:A:G	50	100	0.99	0.3729
4:26476758:G:T	50	100	0.99	0.374
4:26477165:A:C	50	100	0.99	0.374
4:26477337:G:C	50	100	0.99	0.374
4:26477347:G:A	50	96	0.98	0.2331
4:26477377:G:A	50	100	0.95	0.05338
4:26477577:G:C	49	93.9	0.94	0.4152
4:26477646:T:G	50	100	0.98	0.4254
4:26477859:C:T	50	96	0.98	0.238
4:26477960:C:T	50	100	0.94	0.02814
4:26478000:C:T	50	100	0.94	0.0512
4:26478108:A:G	50	98	0.99	0.3736
4:26478230:T:C	50	96	0.99	0.3733
4:26478476:T:C	50	96	0.99	0.3729
4:26478523:G:T	50	96	0.99	0.3731
4:26478936:C:A	50	98	0.98	0.2306
4:26479048:G:A	50	94	0.98	0.3695
4:26479367:C:T	50	96	0.98	0.3962
4:26479718:A:G	50	98	0.98	0.2357
4:26480399:C:T	49	93.9	0.96	0.3034
4:26480949:A:G	50	100	0.66	0.02342
4:26481146:G:A	50	98	0.96	0.04031
4:26481586:C:T	50	98	0.94	0.2219
4:26482217:C:A	50	100	0.9	0.06845
4:26482222:G:A	50	98	0.79	0.02415
4:26482399:G:C	50	100	0.77	0.04866
4:26483007:G:A	50	94	0.95	0.27
4:26483552:G:T	50	96	0.96	0.2672
4:26484469:C:T	50	98	0.96	0.1144
4:26484572:G:A	50	100	0.94	0.1511
4:26485062:T:C	50	96	0.96	0.2825
4:26485287:A:G	50	98	0.96	0.1265
4:26485926:T:A	50	100	0.89	0.02487
4:26486367:A:G	50	98	0.95	0.1004
4:26486413:T:C	50	98	0.95	0.128
4:26486751:T:C	50	98	0.92	0.07081
4:26487435:A:C	50	94	0.96	0.2829
4:26487648:G:C	50	100	0.96	0.1024
4:26488402:A:G	50	98	0.93	0.1434
4:26488419:C:A	50	98	0.89	0.05283
4:26489030:G:A	50	98	0.96	0.1135
4:26489489:A:G	50	98	0.95	0.1445
4:26489495:A:T	50	94	0.94	0.2496
4:26489534:G:A	49	95.9	0.96	0.102
4:26489588:G:A	50	100	0.95	0.02288
4:26489689:G:A	50	98	0.96	0.1009
4:26489811:C:G	50	98	0.91	0.02306
4:26490146:C:T	50	100	0.94	0.01743
4:26490352:G:C	50	100	0.96	0.1639
4:26490553:T:C	50	98	0.94	0.0955
4:26490600:C:A	50	98	0.94	0.05229
4:26490740:A:G	50	100	0.94	0.02887
4:26490755:A:C	50	100	0.93	0.01398
4:26491199:G:C	50	100	0.98	0.01434
4:26491587:A:G	50	98	0.95	0.2738
4:26492088:T:G	50	100	0.95	0.01144
4:26492789:C:T	44	97.7	0.87	0.1251
4:26492980:G:C	50	100	0.99	0.03286
4:26493015:T:C	50	100	0.99	0.03286
4:26493117:C:T	50	100	0.95	0.01797
4:26493130:G:A	50	100	0.98	0.03286
4:26493159:T:C	50	100	0.98	0.03286
4:26493210:A:G	50	100	0.97	0.03286
4:26493387:G:C	50	100	0.96	0.03304
4:26493497:C:T	50	100	1	0.02614
4:26493514:C:A	50	100	1	0.02614
4:26494071:G:A	50	100	0.98	0.102
4:26494146:C:T	50	100	0.62	0.01743
4:26494434:C:A	50	100	0.98	0.0955
4:26494453:T:C	50	100	0.98	0.07589
4:26494498:C:T	50	100	0.98	0.07589
4:26494564:T:C	50	100	0.98	0.07589
4:26494588:C:T	50	100	1	0.01961
4:26494631:A:G	50	96	0.95	0.1576
4:26494643:G:C	50	100	0.99	0.0955
4:26494767:A:T	50	100	0.99	0.09586
4:26494820:C:A	50	100	0.99	0.09604
4:26494922:G:A	50	100	0.89	0.02687
4:26494952:C:T	50	100	0.99	0.0955
4:26495011:T:C	50	100	0.99	0.0955
4:26495157:C:T	50	100	0.97	0.01688
4:26495206:G:A	50	100	0.99	0.07589
4:26495278:C:T	50	100	0.99	0.07589
4:26495479:A:G	50	96	0.96	0.3175
4:26495633:G:A	50	100	0.99	0.09513
4:26495684:T:C	50	100	0.99	0.09513
4:26495697:C:T	50	100	0.99	0.07589
4:26495704:C:T	50	100	0.99	0.09513
4:26495719:T:G	50	100	1	0.01089
4:26495819:C:A	50	100	0.99	0.09532
4:26495873:G:T	50	100	0.99	0.07643
4:26495955:A:C	49	95.9	0.95	0.1748
4:26496086:A:G	50	100	1	0.0207
4:26496229:C:A	50	100	1	0.01924
4:26496405:G:A	50	98	0.94	0.1407
4:26496523:A:G	50	100	0.99	0.07117
4:26496540:T:A	50	100	0.99	0.09041
4:26496665:A:C	50	100	0.99	0.08715
4:26496725:A:G	50	100	0.98	0.08733
4:26496791:A:T	50	100	0.98	0.08751
4:26496891:A:C	50	100	0.98	0.09241
4:26496949:C:T	50	100	1	0.07516
4:26497013:A:G	50	100	0.95	0.01634
4:26497400:T:G	50	100	0.98	0.3549
4:26497967:T:C	50	100	0.98	0.3548
4:26498026:G:A	50	100	1	0.08388
4:26498027:T:C	50	100	0.98	0.439
4:26498074:T:C	50	100	0.98	0.3546
4:26498259:A:G	50	100	0.98	0.3544
4:26498262:T:A	50	100	0.98	0.3546
4:26498360:A:G	50	100	0.98	0.3546
4:26498694:G:A	49	98	0.8	0.01888
4:26498964:C:A	50	100	0.99	0.08351
4:26499150:C:T	50	100	0.99	0.3553
4:26499239:C:T	50	100	0.99	0.08351
4:26499242:G:C	50	100	0.99	0.08333
4:26499268:A:G	50	98	0.95	0.06536
4:26499376:G:A	50	98	0.96	0.1467
4:26499492:C:T	50	100	0.99	0.08333
4:26499750:A:G	50	100	0.99	0.4394
4:26500394:C:T	50	100	0.95	0.08261
4:26500838:G:T	50	100	0.99	0.4503
4:26501338:C:T	50	100	0.99	0.4508
4:26501635:T:C	50	100	0.95	0.06046
4:26501640:T:G	50	100	0.99	0.4424
4:26502338:T:C	50	100	0.99	0.4423
4:26502361:G:A	50	98	0.99	0.4399
4:26502535:G:T	50	100	0.99	0.4421
4:26502629:G:C	50	100	0.99	0.4421
4:26502799:C:T	50	100	0.97	0.02433
4:26502927:T:G	50	100	0.98	0.4345
4:26502937:A:T	50	100	0.98	0.4357
4:26503031:A:G	50	98	0.98	0.435
4:26503101:C:T	50	98	0.95	0.1532
4:26503160:C:T	50	100	0.9	0.03395
4:26503290:A:C	50	96	0.97	0.2159
4:26503314:A:C	50	100	0.94	0.2026
4:26503547:C:G	50	98	0.98	0.1251
4:26504005:C:G	50	100	0.99	0.04484
4:26504413:C:T	50	98	0.98	0.3971
4:26504556:C:T	50	100	0.98	0.2119
4:26504674:G:T	50	100	1	0.02814
4:26504790:C:T	50	96	0.98	0.07607
4:26504791:A:G	50	100	0.97	0.1848
4:26505206:C:T	48	95.8	0.98	0.1663
4:26505218:G:A	50	96	0.99	0.1728
4:26505491:C:T	50	96	0.99	0.4018
4:26505760:A:T	50	100	1	0.02923
4:26505820:G:T	50	100	1	0.02923
4:26505907:G:A	50	100	0.98	0.02614
4:26506251:G:T	50	100	1	0.02941
4:26506353:A:T	50	100	1	0.02923
4:26506512:G:A	50	100	1	0.02723
4:26506539:C:G	50	94	0.98	0.3983
4:26506595:G:C	50	100	0.98	0.1879
4:26506633:G:A	50	100	1	0.0276
4:26506868:C:A	50	100	0.99	0.03159
4:26506876:G:T	50	100	0.99	0.03159
4:26506974:A:C	50	100	0.8	0.01253
4:26507167:C:T	50	100	0.99	0.03159
4:26507346:C:T	50	100	0.99	0.0276
4:26507400:C:T	50	100	0.99	0.02687
4:26507416:T:C	50	100	0.99	0.02687
4:26507434:A:G	50	100	0.99	0.02687
4:26508457:T:A	50	100	0.99	0.1253
4:26508831:A:G	50	100	0.99	0.4452
4:26508836:C:T	50	98	0.98	0.148
4:26508885:A:T	50	98	1	0.2415
4:26508927:C:G	50	100	0.99	0.4526
4:26509074:C:T	50	98	0.99	0.2013
4:26509388:G:A	50	100	0.99	0.05338
4:26509527:C:T	50	100	0.99	0.07407
4:26509561:C:T	50	100	0.99	0.07389
4:26509606:G:A	50	100	0.99	0.07407
4:26509667:G:A	50	100	0.99	0.4519
4:26509681:C:T	50	100	0.99	0.3689
4:26510110:C:T	50	100	0.73	0.0118
4:26510394:A:C	50	100	0.99	0.4513
4:26510638:G:A	50	100	0.99	0.07371
4:26511026:C:T	50	96	0.99	0.4513
4:26511517:T:A	50	100	0.99	0.2015
4:26511518:T:C	50	100	0.98	0.3686
4:26512095:C:G	50	100	0.99	0.4428
4:26512099:C:T	50	100	0.99	0.4512
4:26512305:T:A	50	100	1	0.05392
4:26512431:T:C	50	100	1	0.04267
4:26512600:A:G	50	100	1	0.01507
4:26512675:C:T	50	100	0.99	0.4512
4:26512774:C:T	50	100	1	0.04303
4:26514144:T:G	50	100	1	0.04466
4:26514151:G:A	50	100	1	0.04031
4:26514262:C:A	50	100	1	0.1556
4:26514332:C:A	50	98	0.99	0.4443
4:26514661:T:C	50	100	1	0.2416
4:26514665:C:T	50	100	0.99	0.4508
4:26514797:C:A	50	100	1	0.04303
4:26515180:A:G	50	100	0.99	0.451
4:26515233:G:A	50	100	1	0.24
4:26515419:A:G	50	100	0.99	0.4446
4:26515804:A:G	50	100	0.98	0.1481
4:26516099:A:T	50	100	0.99	0.4506
4:26516368:A:T	50	100	0.99	0.4443
4:26516441:A:G	50	100	0.98	0.1483
4:26516752:C:T	50	98	0.79	0.04993
4:26517151:G:C	50	100	0.96	0.04938
4:26517243:G:T	49	98	0.94	0.3141
4:26517256:A:G	49	100	0.96	0.1414
4:26517528:A:C	50	100	0.99	0.03831
4:26517900:G:A	50	98	0.99	0.04248
4:26517919:G:A	50	100	0.96	0.213
4:26518092:C:T	50	100	0.99	0.04248
4:26518554:T:C	50	98	0.97	0.3027
4:26519147:G:A	50	100	0.97	0.1211
4:26519367:C:T	50	100	0.97	0.2044
4:26519486:G:A	50	98	0.8	0.07534
4:26519735:C:A	50	100	0.99	0.03431
4:26520682:C:T	50	100	0.98	0.1698
4:26520727:T:G	50	100	0.98	0.3477
4:26520734:C:T	50	100	0.97	0.2151
4:26521164:C:T	50	100	0.98	0.3475
4:26521769:G:C	50	100	0.99	0.03468
4:26521996:G:A	50	100	0.99	0.2416
4:26522016:C:T	50	100	0.99	0.1799
4:26522302:A:G	50	100	1	0.02887
4:26522333:A:G	50	100	0.99	0.2297
4:26522424:C:T	50	100	0.91	0.01253
4:26523017:G:A	50	100	0.99	0.2295
4:26523081:G:A	50	100	0.99	0.2259
4:26523222:T:A	50	100	1	0.03232
4:26523966:G:C	50	100	0.9	0.01434
4:26524966:G:C	50	100	0.99	0.1797
4:26525037:G:C	50	100	1	0.03232
4:26525076:G:C	50	100	0.99	0.08206
4:26525110:C:T	50	100	0.93	0.02578
4:26525473:T:G	50	100	0.96	0.06754
4:26525532:C:T	50	100	1	0.03214
4:26525587:A:T	50	100	0.99	0.03903
4:26525900:T:C	50	100	0.96	0.01362
4:26525987:C:T	50	100	1	0.03794
4:26526248:C:T	50	100	0.98	0.01307
4:26526410:T:A	50	98	0.98	0.3439
4:26526656:A:T	21	76.2	0.89	0.3366
4:26526917:T:C	45	97.8	0.76	0.03794
4:26527068:G:T	50	96	0.94	0.3595
4:26527235:C:T	50	100	0.96	0.01289
4:26527680:A:T	50	100	0.86	0.01688
4:26528033:T:C	50	100	0.94	0.01289
4:26528557:T:C	49	100	0.96	0.1692
4:26528580:C:T	49	100	0.83	0.01598
4:26528799:G:T	50	100	0.97	0.3357
4:26529176:G:T	50	100	0.98	0.2879
4:26529626:A:C	50	100	0.94	0.01344
4:26529644:T:C	50	98	0.97	0.3577
4:26529751:T:C	50	100	0.98	0.01797
4:26529764:C:A	50	100	0.97	0.3464
4:26529780:C:T	50	100	0.97	0.3395
4:26529876:C:T	50	100	0.96	0.3043
4:26529901:G:C	50	100	0.96	0.305
4:26530227:G:A	50	100	0.96	0.04866
4:26530706:G:A	50	98	0.91	0.03068
4:26531332:T:C	50	98	0.97	0.171
4:26531527:C:T	50	100	0.98	0.1329
4:26531596:C:T	50	100	1	0.01507
4:26531711:C:T	50	98	0.98	0.3522
4:26531755:G:C	50	100	1	0.02487
4:26531862:T:C	50	100	0.99	0.03431
4:26531908:G:A	50	100	0.99	0.03958
4:26532422:A:G	50	98	0.98	0.1935
4:26532633:C:T	49	100	1	0.01126
4:26532877:A:C	50	100	1	0.0216
4:26532958:A:G	50	100	1	0.02524
4:26532964:C:T	49	100	1	0.1342
4:26533265:A:G	50	100	1	0.1331
4:26533337:A:G	50	100	1	0.134
4:26533832:T:C	50	100	1	0.02524
4:26533997:C:G	50	98	0.93	0.02887
4:26534039:C:T	50	100	1	0.02905
4:26534338:G:A	50	100	0.97	0.04975
4:26534664:G:A	50	100	1	0.1333
4:26535225:T:C	50	100	1	0.1333
4:26535226:A:G	50	100	1	0.1344
4:26535311:C:T	50	100	0.99	0.04357
4:26535556:C:T	50	100	0.97	0.01071
4:26535801:A:G	50	100	1	0.01107
4:26536118:C:T	50	100	1	0.01507
4:26536229:G:C	50	100	1	0.1334
4:26536302:A:G	50	100	1	0.1349
4:26536678:A:G	50	98	0.92	0.04049
4:26536751:T:G	50	100	0.99	0.0325
4:26536761:A:G	50	100	1	0.1349
4:26536856:C:A	50	100	1	0.01507
4:26536918:A:G	50	100	1	0.1345
4:26537120:T:C	50	100	1	0.08569
4:26537233:A:C	50	100	1	0.1347
4:26537269:C:T	50	100	1	0.01471
4:26537270:C:T	50	100	1	0.01471
4:26537318:T:C	50	100	1	0.1349
4:26537453:T:A	50	100	1	0.01107
4:26537509:A:G	50	100	1	0.1336
4:26537531:G:A	50	100	1	0.1347
4:26537972:C:T	50	100	1	0.1572
4:26538467:G:A	50	100	1	0.07444
4:26538505:T:C	50	100	1	0.08551
4:26538958:C:T	50	100	1	0.01507
4:26539162:A:G	50	100	1	0.1416
4:26539457:C:A	50	100	1	0.09277
4:26539743:C:T	50	100	1	0.01107
4:26540497:A:C	50	100	1	0.06863
4:26540894:G:T	50	100	1	0.06681
4:26541780:G:A	50	100	1	0.03413
4:26541931:G:T	49	100	0.98	0.08588
4:26543047:C:G	50	100	1	0.0325
4:26543066:A:G	50	92	0.86	0.1334
4:26543115:G:A	50	100	1	0.01107
4:26543453:G:C	50	100	0.86	0.04557
4:26543699:C:T	50	100	1	0.01561
4:26543839:G:A	50	100	1	0.01561
4:26544109:G:A	50	100	1	0.01561
4:26544126:C:T	50	100	1	0.0345
4:26544603:C:T	50	100	1	0.01561
4:26544649:C:A	50	100	0.98	0.0325
4:26544739:G:A	50	100	0.98	0.02741
4:26544742:T:G	50	100	1	0.03468
4:26544839:C:T	50	100	1	0.01561
4:26545043:T:G	50	100	1	0.01561
4:26545120:A:C	50	100	1	0.02941
4:26545452:G:A	50	100	1	0.03468
4:26545463:G:A	50	100	1	0.05501
4:26545801:T:C	50	100	1	0.155
4:26545821:C:T	50	100	0.82	0.04448
4:26546162:A:G	50	100	1	0.08914
4:26546395:T:G	50	100	1	0.03468
4:26546584:T:C	50	100	1	0.02614
4:26546625:A:C	50	100	1	0.1567
4:26546752:T:C	50	100	1	0.0325
4:26546776:G:A	50	100	1	0.01525
4:26547226:T:C	50	100	1	0.01525
4:26547411:T:C	50	100	1	0.05664
4:26547456:A:G	50	100	1	0.01707
4:26547697:A:G	50	100	1	0.1914
4:26547741:A:C	50	100	1	0.01507
4:26547939:C:G	50	100	1	0.0325
4:26548095:G:A	50	100	1	0.03468
4:26548248:C:T	50	100	1	0.08769
4:26548737:T:C	50	100	1	0.02179
4:26548895:A:G	50	100	0.96	0.03377
4:26549211:T:C	50	100	1	0.03468
4:26549487:G:A	50	100	1	0.01561
4:26549550:C:T	50	100	1	0.05501
4:26549652:A:G	50	100	1	0.03468
4:26550194:T:C	50	100	1	0.03486
4:26550203:T:C	50	100	1	0.03468
4:26550524:T:C	50	100	1	0.03468
4:26550532:G:A	50	100	1	0.03268
4:26550635:A:T	50	100	1	0.03468
4:26550654:A:G	50	100	1	0.02614
4:26550990:T:C	50	100	1	0.0167
4:26551088:C:T	50	100	0.9	0.06772
4:26551224:G:T	50	100	1	0.08751
4:26551246:G:A	50	96	0.86	0.1196
4:26551303:A:C	50	100	1	0.01561
4:26551860:T:C	50	100	1	0.02179
4:26551876:G:A	50	100	0.95	0.05737
4:26552198:G:A	50	100	1	0.1614
4:26552201:T:C	50	100	1	0.1609
4:26552264:G:A	50	100	1	0.01053
4:26552524:C:T	50	100	1	0.01561
4:26552766:A:G	50	100	0.92	0.02197
4:26552796:C:T	50	100	1	0.02469
4:26552900:T:G	50	100	1	0.03268
4:26553065:G:A	50	100	1	0.01053
4:26553076:A:C	50	100	1	0.03468
4:26553210:G:A	50	100	1	0.03468
4:26554279:A:T	50	100	1	0.1599
4:26554325:A:T	50	100	0.93	0.02451
4:26554392:G:A	50	100	1	0.03486
4:26554478:T:C	50	100	1	0.05501
4:26554582:T:C	50	100	1	0.03268
4:26554604:T:C	50	100	1	0.08769
4:26554647:C:T	50	100	1	0.01053
4:26554719:C:G	50	100	1	0.1224
4:26554860:G:T	50	100	0.81	0.01162
4:26554914:C:T	50	98	0.86	0.05937
4:26555063:T:C	50	100	1	0.03268
4:26555105:G:T	50	100	1	0.01053
4:26555425:G:A	50	100	1	0.03268
4:26555541:T:G	50	100	1	0.03268
4:26555622:T:C	50	100	1	0.155
4:26555767:G:T	50	100	1	0.03468
4:26555786:G:A	50	100	1	0.06137
4:26555901:G:A	50	100	1	0.02614
4:26555937:T:C	50	100	1	0.01561
4:26556783:C:G	50	100	1	0.01053
4:26556801:G:T	50	100	1	0.05501
4:26556833:G:A	50	100	0.99	0.01688
4:26557913:G:A	50	100	1	0.02505
4:26558011:C:T	50	100	1	0.08769
4:26558084:G:T	50	100	1	0.02179
4:26558422:A:T	50	100	1	0.03468
4:26558458:C:G	50	100	1	0.01053
4:26559420:A:G	50	100	1	0.03468
4:26559590:A:G	50	100	0.89	0.01471
4:26559644:A:G	50	100	1	0.01543
4:26559688:A:T	50	100	1	0.05683
4:26559700:C:G	50	100	1	0.05683
4:26559807:A:T	50	100	1	0.03268
4:26559946:T:G	50	100	1	0.02596
4:26560083:C:T	50	100	0.96	0.01943
4:26560391:C:T	50	100	1	0.02614
4:26560622:T:C	50	100	1	0.02941
4:26561102:T:C	50	100	1	0.02596
4:26561234:T:C	50	100	1	0.05338
4:26561252:G:A	50	100	1	0.01634
4:26561334:C:A	49	100	0.79	0.0187
4:26561906:C:T	50	100	1	0.03504
4:26561924:C:A	50	100	1	0.01053
4:26562791:G:A	50	100	1	0.09423
4:26563229:A:G	50	100	1	0.01053
4:26563251:T:C	50	100	1	0.1549
4:26563414:T:G	50	100	1	0.03468
4:26563649:T:C	50	100	1	0.1289
4:26563963:C:G	50	100	1	0.01434
4:26564283:A:T	50	100	1	0.02996
4:26564514:A:G	50	100	1	0.05574
4:26564868:A:T	50	98	1	0.05628
4:26565023:C:T	50	100	1	0.01543
4:26565446:C:T	50	100	1	0.07498
4:26565962:C:G	50	100	0.88	0.05919
4:26566391:G:A	50	98	0.89	0.04611
4:26566856:T:C	50	100	1	0.05247
4:26567085:T:A	50	100	1	0.09223
4:26567097:C:T	50	100	1	0.1004
4:26567177:C:T	50	100	1	0.05592
4:26567590:G:A	50	100	1	0.03377
4:26568210:G:A	50	100	1	0.1576
4:26568282:T:C	50	100	0.99	0.0167
4:26568531:C:T	50	100	1	0.1576
4:26568774:T:G	50	100	1	0.05211
4:26569024:A:G	50	100	1	0.03377
4:26569039:T:C	50	100	1	0.01053
4:26569393:G:A	50	100	1	0.01489
4:26569491:G:A	50	100	1	0.04811
4:26569738:C:G	50	100	1	0.03268
4:26570330:C:A	50	100	0.98	0.04194
4:26570357:T:C	50	100	0.97	0.02342
4:26570387:A:G	50	100	0.98	0.1418
4:26570409:T:G	50	100	0.95	0.02124
4:26570801:T:G	50	100	0.99	0.02887
4:26570906:C:A	50	100	0.83	0.01126
4:26571208:G:A	50	100	0.92	0.03359
4:26571495:T:G	50	100	0.97	0.124
4:26571600:C:G	50	100	0.97	0.02052
4:26572142:C:T	50	98	0.92	0.2131
4:26572674:T:C	50	100	1	0.06082
4:26572707:G:A	50	100	1	0.01761
4:26572724:C:T	50	100	0.89	0.03341
4:26572735:A:G	50	100	1	0.061
4:26572810:T:C	50	100	1	0.02015
4:26572945:T:C	50	100	1	0.04739
4:26572992:C:G	50	100	0.9	0.01253
4:26573119:G:A	50	100	1	0.05973
4:26573709:T:A	50	100	1	0.02233
4:26573889:A:C	50	100	1	0.02251
4:26574484:G:T	50	100	1	0.02179
4:26574558:G:C	50	98	0.82	0.0541
4:26575178:T:A	50	100	0.95	0.1336
4:26575238:C:T	50	100	0.61	0.02415
4:26576334:G:A	50	100	0.95	0.06935
4:26576375:G:T	50	100	1	0.05737
4:26576475:G:C	50	100	1	0.05737
4:26576504:T:C	50	100	1	0.03123
4:26576618:G:A	50	100	0.97	0.05247
4:26576720:C:G	50	100	1	0.03123
4:26576905:C:T	50	100	1	0.01834
4:26577087:C:T	50	100	0.91	0.02832
4:26577298:T:C	50	100	1	0.02251
4:26577629:A:G	50	100	1	0.02106
4:26578450:G:A	50	100	1	0.05719
4:26578520:A:G	50	100	0.99	0.1772
4:26579257:C:T	50	100	1	0.02251
4:26579271:A:G	50	100	1	0.02269
4:26579497:T:C	50	100	1	0.01416
4:26579604:T:C	50	98	0.72	0.04267
4:26579947:G:T	50	100	1	0.01271
4:26580384:C:T	50	100	1	0.02433
4:26580825:G:T	50	98	0.99	0.0532
4:26581987:T:C	50	100	0.99	0.01271
4:26583516:T:A	50	100	0.99	0.2004
4:26583629:T:A	50	100	0.99	0.02778
4:26583639:G:A	50	100	0.94	0.02687
4:26583689:T:C	50	100	0.99	0.2001
4:26584185:G:A	50	100	0.99	0.0256
4:26584259:C:T	50	98	0.98	0.2999
4:26585278:A:G	50	100	0.99	0.0256
4:26585488:A:T	50	100	0.96	0.03214
4:26585696:G:A	50	100	0.99	0.4793
4:26586558:G:A	50	100	1	0.01561
4:26587056:A:G	50	100	0.86	0.01561
4:26587251:T:G	50	100	0.99	0.0256
4:26587448:G:A	50	98	0.98	0.2633
4:26588138:A:G	50	100	0.99	0.1658
4:26588884:G:A	50	100	1	0.02542
4:26588976:T:C	50	100	0.9	0.04285
4:26589364:A:G	50	100	1	0.4793
4:26589631:A:G	50	100	0.99	0.3273
4:26589757:C:A	50	100	0.99	0.2633
4:26589822:T:G	50	100	0.92	0.061
4:26590810:T:G	38	84.2	0.9	0.3016
4:26590811:T:G	44	84.1	0.85	0.02288
4:26591261:G:A	50	100	0.99	0.02596
4:26591310:T:G	49	100	1	0.01761
4:26591701:T:C	50	100	0.98	0.02469
4:26591716:G:A	50	100	1	0.4793
4:26592034:A:G	49	100	1	0.4793
4:26592361:G:A	50	100	0.99	0.01126
4:26592452:A:G	50	100	0.99	0.327
4:26592463:A:G	50	100	0.99	0.02687
4:26592984:G:A	50	98	0.99	0.3117
4:26593075:G:C	50	100	1	0.3548
4:26593402:G:C	49	100	0.99	0.3114
4:26593477:A:G	50	100	0.99	0.327
4:26593665:A:G	50	100	1	0.02687
4:26594160:A:G	50	96	1	0.4795
4:26594234:G:A	50	100	0.97	0.02651
4:26594251:A:G	50	100	1	0.01561
4:26594371:A:G	50	100	1	0.01434
4:26595554:C:T	50	100	1	0.4791
4:26595605:G:C	50	100	1	0.1369
4:26595664:C:T	50	100	0.78	0.01053
4:26595853:G:A	50	100	1	0.06718
4:26596031:T:A	50	100	1	0.3549
4:26596080:T:C	50	100	1	0.02342
4:26596104:G:A	50	100	1	0.0256
4:26596176:C:T	50	100	1	0.0256
4:26596222:G:A	50	100	1	0.0256
4:26596436:A:G	50	98	0.87	0.01035
4:26596487:T:A	50	100	0.99	0.02923
4:26596905:G:T	50	100	1	0.01198
4:26596957:A:C	50	100	0.99	0.3266
4:26597544:A:T	38	84.2	0.98	0.1685
4:26597625:A:G	50	100	1	0.01598
4:26598831:A:G	50	100	0.99	0.327
4:26598993:T:A	50	100	0.99	0.1658
4:26599683:C:T	50	100	1	0.0256
4:26599751:G:T	50	100	1	0.0138
4:26599939:C:G	49	100	1	0.06826
4:26600436:G:A	50	100	0.93	0.01071
4:26600678:G:A	50	100	1	0.4793
4:26601229:C:T	50	100	1	0.01561
4:26601344:G:A	50	100	1	0.4795
4:26602401:A:G	50	100	1	0.02687
4:26602536:G:T	50	100	1	0.4793
4:26603220:T:G	50	100	1	0.01743
4:26603321:T:A	50	100	1	0.01198
4:26603661:C:T	50	100	0.98	0.02469
4:26603687:A:T	50	100	1	0.4791
4:26604154:T:C	50	82	0.99	0.4768
4:26604233:C:A	50	98	0.98	0.4793
4:26604411:C:T	50	100	1	0.063
4:26604549:A:T	50	100	1	0.3275
4:26604804:C:G	50	98	0.95	0.1369
4:26604930:G:C	50	100	1	0.02106
4:26605380:G:A	49	98	1	0.0443
4:26605701:A:C	50	100	1	0.02705
4:26605814:G:A	50	100	1	0.327
4:26605849:T:C	50	98	1	0.4791
4:26606369:T:A	50	100	1	0.1302
4:26607247:A:G	50	100	0.99	0.06064
4:26607579:A:G	50	100	1	0.0256
4:26608945:G:A	50	100	1	0.3114
4:26609221:T:A	50	98	1	0.02415
4:26610544:C:T	50	100	1	0.02596
4:26611833:T:C	50	100	1	0.1287
4:26612488:C:G	50	100	1	0.3272
4:26612511:G:A	50	100	1	0.02451
4:26613345:C:T	50	100	1	0.01561
4:26613579:C:T	50	100	1	0.01816
4:26614360:C:T	50	100	1	0.1255
4:26614382:T:G	50	100	0.91	0.02251
4:26615353:G:A	50	100	1	0.4793
4:26615460:T:A	49	100	1	0.02415
4:26615562:A:G	50	100	0.96	0.0374
4:26615816:T:C	50	100	1	0.04466
4:26616053:G:T	50	100	0.92	0.01834
4:26616098:T:C	50	100	1	0.02887
4:26616140:G:T	50	100	0.97	0.01289
4:26617803:A:G	50	100	1	0.03359
4:26618535:G:A	50	100	1	0.01816
4:26618978:A:G	50	100	0.99	0.05428
4:26619119:T:G	50	100	1	0.01434
4:26619227:C:T	50	100	1	0.327
4:26620988:C:G	50	100	0.99	0.4795
4:26621610:C:T	50	100	0.99	0.02342
4:26621848:G:A	50	100	1	0.02542
4:26621986:T:C	50	100	1	0.06699
4:26622657:T:C	50	100	0.98	0.01053
4:26622994:A:G	50	100	0.99	0.02415
4:26623563:A:G	50	100	1	0.3117
4:26624490:G:A	50	100	1	0.02542
4:26624528:A:G	50	100	1	0.03359
4:26625145:C:T	50	100	1	0.01561
4:26625612:T:G	50	100	1	0.01307
4:26626039:T:G	50	100	1	0.02415
4:26626609:C:A	50	100	1	0.04775
4:26626639:A:G	50	100	1	0.3286
4:26626961:C:T	50	100	0.76	0.01107
4:26627038:C:T	50	98	1	0.4795
4:26627662:G:T	50	100	1	0.01126
4:26628413:G:A	50	100	1	0.02524
4:26628769:A:G	50	100	0.93	0.06718
4:26628915:A:C	50	100	1	0.03359
4:26629243:A:G	50	100	1	0.4795
4:26629556:A:C	50	100	0.94	0.09895
4:26629646:A:G	50	100	1	0.3114
4:26630187:T:G	50	100	1	0.01888
4:26630550:T:C	50	100	1	0.0285
4:26630720:T:C	50	100	0.94	0.03359
4:26631362:C:T	50	100	1	0.3266
4:26631612:C:T	50	100	1	0.02524
4:26631673:G:A	50	100	1	0.02524
4:26632280:C:T	50	100	0.98	0.1275
4:26633031:A:G	50	100	1	0.02106
4:26633132:C:T	50	100	0.99	0.3609
4:26633970:C:T	50	100	0.96	0.05065
4:26634198:A:G	50	100	1	0.1636
4:26635327:A:T	50	100	1	0.1294
4:26635766:A:G	50	100	1	0.03268
4:26636073:A:T	50	100	1	0.02633
4:26636318:T:C	50	100	1	0.4795
4:26636439:C:A	50	100	1	0.04375
4:26636455:A:G	50	100	1	0.3108
4:26636734:C:G	50	100	1	0.02524
4:26636828:A:G	50	100	1	0.3564
4:26636844:C:T	50	100	1	0.3882
4:26637873:T:C	50	100	1	0.04793
4:26638005:G:A	50	100	0.99	0.01543
4:26639496:G:T	50	100	1	0.01362
4:26640366:A:G	50	100	1	0.01362
4:26640587:C:T	50	100	0.99	0.01943
4:26640788:A:G	50	100	1	0.1432
4:26640846:G:T	50	100	1	0.05973
4:26641028:G:A	50	100	0.92	0.03377
4:26641310:T:G	50	100	1	0.01362
4:26641533:G:A	50	100	1	0.01743
4:26641800:G:A	50	100	1	0.01162
4:26641873:T:A	50	100	1	0.4798
4:26641954:T:C	50	100	1	0.4795
4:26642145:A:G	50	100	0.96	0.01543
4:26642335:C:T	50	100	1	0.01162
4:26642366:G:T	50	100	1	0.01162
4:26642766:G:A	50	100	1	0.3108
4:26643573:G:T	50	98	0.94	0.0472
4:26643603:A:C	50	100	0.99	0.01543
4:26643627:T:C	50	100	1	0.04793
4:26643846:C:G	50	100	1	0.1431
4:26643997:A:G	50	100	1	0.01834
4:26644087:A:T	50	100	1	0.01162
4:26645180:A:T	50	100	1	0.01743
4:26645186:C:T	50	100	1	0.0118
4:26645309:G:A	50	100	1	0.1774
4:26645849:C:T	50	100	1	0.04811
4:26645860:A:C	50	100	1	0.01216
4:26645889:C:T	49	98	1	0.4793
4:26645919:C:T	50	100	0.99	0.01924
4:26645995:C:T	49	100	0.99	0.01561
4:26646464:A:G	50	100	1	0.01216
4:26647368:T:A	50	100	1	0.01216
4:26647465:A:G	50	100	1	0.01198
4:26647739:C:G	50	100	1	0.4798
4:26647943:T:A	50	100	0.96	0.01543
4:26648491:G:A	50	100	1	0.1431
4:26648884:C:G	50	100	0.99	0.04775
4:26649507:A:G	50	100	0.91	0.02251
4:26649630:T:C	50	100	0.94	0.0345
4:26649635:A:G	50	100	1	0.0256
4:26649876:C:A	50	100	0.9	0.01543
4:26649918:C:T	50	100	1	0.4969
4:26649919:A:G	50	100	1	0.4938
4:26650018:C:T	50	100	1	0.0118
4:26650105:A:T	50	100	1	0.1507
4:26650319:A:C	50	98	0.95	0.03831
4:26650401:C:G	50	100	1	0.0118
4:26650871:C:A	50	100	1	0.01816
4:26650990:G:T	50	100	1	0.3415
4:26651159:G:A	50	100	1	0.4808
4:26651174:G:C	50	100	1	0.03322
4:26651868:T:C	50	100	0.99	0.04811
4:26652348:T:G	50	100	0.94	0.03667
4:26652659:G:A	50	100	1	0.327
4:26652904:G:T	50	100	1	0.3112
4:26652959:T:A	50	100	1	0.01362
4:26653763:G:T	50	100	1	0.01543
4:26653963:T:C	50	100	1	0.04775
4:26653988:C:G	50	100	1	0.01198
4:26653991:C:T	50	100	1	0.01198
4:26654013:G:A	50	100	1	0.01253
4:26654080:A:T	50	100	1	0.04121
4:26654100:A:T	50	100	1	0.03322
4:26654162:G:C	50	100	1	0.3439
4:26654512:A:T	50	100	1	0.02415
4:26654729:G:A	50	100	1	0.01362
4:26654872:T:C	50	100	1	0.02451
4:26654875:A:G	50	100	1	0.1429
4:26654896:G:A	50	100	1	0.01543
4:26654901:T:C	50	100	0.95	0.03831
4:26655178:G:A	50	100	1	0.02451
4:26655254:C:T	50	100	1	0.05955
4:26655260:T:C	50	100	1	0.4797
4:26655356:A:T	50	100	1	0.01216
4:26655561:G:A	49	100	1	0.01416
4:26656145:A:G	50	100	1	0.06082
4:26656202:T:C	50	100	0.98	0.02469
4:26656513:A:G	50	100	1	0.01543
4:26656622:A:G	50	100	1	0.01543
4:26656637:T:C	50	100	1	0.01507
4:26656758:G:A	50	100	1	0.02015
4:26656857:A:G	50	100	1	0.311
4:26657191:C:A	50	100	1	0.48
4:26658053:A:G	50	100	1	0.01216
4:26658489:G:A	50	100	1	0.0118
4:26658519:G:A	50	100	1	0.01543
4:26658567:C:T	50	100	1	0.4797
4:26658790:A:G	50	100	1	0.311
4:26658840:G:A	50	100	1	0.311
4:26658842:G:A	50	100	1	0.01471
4:26658989:G:A	50	100	1	0.02106
4:26658991:C:T	50	100	1	0.01598
4:26659988:C:G	50	100	1	0.1772
4:26660518:G:A	50	100	1	0.48
4:26660782:C:T	50	100	1	0.02106
4:26661708:G:C	50	100	1	0.01362
4:26661816:C:T	50	100	1	0.03322
4:26662145:T:C	50	100	1	0.01616
4:26662245:C:A	50	100	1	0.06954
4:26662401:T:C	50	100	1	0.48
4:26664576:A:G	50	100	0.99	0.04775
4:26664873:G:A	50	98	1	0.4798
4:26665066:G:C	50	100	1	0.02596
4:26665916:A:G	50	100	1	0.01779
4:26666849:A:G	50	98	0.95	0.04394
4:26667353:C:G	50	100	1	0.02015
4:26667663:A:G	50	100	1	0.4797
4:26667725:C:G	50	100	1	0.02015
4:26668287:C:A	50	100	0.98	0.01071
4:26669335:A:G	50	100	0.98	0.1273
4:26669353:A:G	50	100	1	0.48
4:26669602:T:A	50	98	0.8	0.01344
4:26671351:A:C	50	100	0.97	0.1329
4:26672139:T:A	50	100	1	0.1287
4:26672165:A:G	50	100	1	0.02451
4:26672411:G:A	50	100	1	0.04775
4:26672450:G:A	50	100	0.98	0.02469
4:26672469:C:T	50	100	0.99	0.3108
4:26673206:G:A	50	100	1	0.02342
4:26673318:T:C	50	100	0.69	0.02487
4:26673358:A:C	50	100	1	0.01779
4:26673444:T:C	47	89.4	0.95	0.02996
4:26674180:T:C	50	100	0.94	0.03667
4:26674624:C:T	50	100	1	0.02415
4:26674721:G:A	50	100	1	0.2633
4:26675065:T:A	50	100	1	0.1287
4:26675255:G:C	50	100	1	0.01616
4:26675312:A:G	50	100	1	0.02106
4:26675333:G:A	50	100	1	0.01543
4:26675706:C:T	50	100	1	0.02415
4:26676111:G:A	50	100	0.97	0.1293
4:26676119:T:C	50	100	1	0.05737
4:26676397:C:G	50	100	0.98	0.339
4:26676772:C:T	50	100	1	0.02415
4:26677487:T:A	50	100	1	0.02052
4:26677775:T:G	50	98	0.96	0.01943
4:26678083:A:C	50	100	1	0.01126
4:26678086:C:G	50	100	0.97	0.1302
4:26678642:A:G	50	100	0.98	0.02469
4:26679121:C:T	50	100	1	0.01525
4:26679702:G:T	50	100	1	0.4797
4:26679866:C:T	50	100	1	0.3112
4:26680138:A:T	50	100	1	0.311
4:26680294:C:T	50	98	1	0.4782
4:26680361:A:T	50	100	0.96	0.1285
4:26680875:T:G	50	100	1	0.03322
4:26681559:T:A	50	100	0.93	0.02596
4:26681875:A:G	50	100	0.99	0.02451
4:26682489:C:A	50	100	0.99	0.0423
4:26682618:G:T	50	100	1	0.02633
4:26683126:A:G	50	92	0.85	0.04267
4:26683483:A:G	50	100	1	0.3266
4:26683506:A:C	50	100	0.99	0.4797
4:26683628:A:G	50	100	1	0.02106
4:26684355:C:T	50	100	1	0.264
4:26685571:G:A	50	100	1	0.0285
4:26685700:T:C	50	100	1	0.02887
4:26686129:A:T	50	98	0.98	0.4294
4:26686313:A:T	50	100	1	0.01035
4:26686550:T:G	50	100	1	0.01362
4:26686598:A:G	50	100	0.96	0.01543
4:26687272:T:A	50	100	1	0.04793
4:26687901:G:A	50	100	1	0.3263
4:26688615:G:T	50	100	1	0.01525
4:26688662:A:G	50	100	1	0.06082
4:26689147:C:T	50	100	0.98	0.02469
4:26689469:T:C	50	100	1	0.4809
4:26689526:G:A	50	100	1	0.01779
4:26689803:A:C	50	100	1	0.02469
4:26689830:G:A	50	100	1	0.01779
4:26690431:A:G	50	98	0.83	0.06772
4:26690766:T:G	50	100	1	0.02342
4:26690807:A:G	50	100	1	0.3575
4:26690819:G:A	50	100	1	0.4798
4:26691415:G:A	50	100	0.97	0.06917
4:26691579:T:C	50	100	1	0.02633
4:26691760:G:A	50	100	1	0.3255
4:26692052:G:A	50	100	1	0.01162
4:26692198:A:G	50	100	1	0.02596
4:26692312:A:G	50	100	1	0.05955
4:26692645:T:G	50	100	1	0.02342
4:26693411:A:G	50	100	1	0.06064
4:26693687:C:T	50	100	1	0.4798
4:26693836:C:T	50	100	1	0.02088
4:26693983:T:C	50	100	1	0.02451
4:26694098:G:T	50	100	1	0.3114
4:26694112:G:A	50	100	1	0.48
4:26694169:G:A	50	100	1	0.02052
4:26694254:C:T	50	100	1	0.02052
4:26694255:A:G	50	100	1	0.02415
4:26694482:C:T	50	100	1	0.02106
4:26694568:G:C	50	100	1	0.05955
4:26694759:C:T	50	100	1	0.01362
4:26694760:G:A	50	100	1	0.04775
4:26694954:A:G	50	100	1	0.0207
4:26695213:C:G	50	100	1	0.4798
4:26695883:G:T	50	100	1	0.02052
4:26696065:C:T	50	100	1	0.04775
4:26696182:C:A	50	98	1	0.4798
4:26696433:A:G	50	100	1	0.01779
4:26696512:C:T	50	100	1	0.02451
4:26696903:G:A	50	100	1	0.01525
4:26696985:A:C	50	100	0.99	0.06046
4:26696990:A:G	50	100	0.99	0.06046
4:26697038:A:G	50	100	1	0.03867
4:26697383:C:A	50	100	1	0.01779
4:26697782:G:A	50	100	1	0.01779
4:26697811:A:G	50	98	1	0.02415
4:26697813:A:C	50	98	1	0.02415
4:26697908:T:C	50	100	1	0.02088
4:26698561:A:C	50	100	0.99	0.04829
4:26698897:A:T	50	100	1	0.03867
4:26699198:T:C	50	98	0.98	0.02669
4:26699250:G:A	50	100	1	0.0207
4:26699500:G:A	50	100	1	0.01616
4:26699628:T:G	50	100	1	0.3522
4:26699629:G:A	50	100	1	0.3522
4:26699652:G:A	50	100	1	0.02106
4:26700106:G:A	50	100	1	0.02451
4:26700314:A:G	50	100	1	0.02088
4:26700500:G:A	50	100	1	0.02052
4:26700518:G:A	50	100	1	0.3268
4:26700600:T:C	50	100	1	0.0207
4:26700723:A:G	50	100	1	0.01434
4:26700904:C:T	50	98	0.9	0.02651
4:26701752:A:C	50	100	1	0.4795
4:26702038:C:G	50	100	1	0.03867
4:26702538:A:C	50	100	1	0.4791
4:26702878:G:A	50	100	1	0.01525
4:26703799:A:C	49	91.8	1	0.4793
4:26704344:G:A	50	100	0.99	0.1293
4:26704720:A:C	49	100	1	0.3272
4:26705606:G:A	50	100	1	0.02451
4:26706056:T:C	50	100	1	0.01035
4:26706497:T:A	50	100	1	0.3272
4:26706709:C:T	50	100	1	0.3272
4:26706952:A:T	50	100	0.93	0.01053
4:26707177:T:C	50	100	1	0.01616
4:26707343:G:A	50	100	1	0.01525
4:26707864:T:C	50	100	1	0.02088
4:26708110:A:G	50	100	1	0.02088
4:26708223:G:A	49	100	1	0.01525
4:26708397:C:G	50	100	0.99	0.4793
4:26709114:C:A	50	100	1	0.4793
4:26709419:G:C	50	100	0.96	0.05428
4:26709545:G:T	50	100	0.92	0.0158
4:26709648:C:T	50	100	1	0.3119
4:26710221:C:T	50	100	1	0.02033
4:26710427:A:G	50	100	0.94	0.01743
4:26710548:G:A	50	100	0.97	0.05937
4:26710555:G:A	50	100	1	0.03867
4:26710557:T:C	50	100	1	0.02033
4:26710747:T:C	50	100	1	0.02033
4:26710782:A:C	50	100	0.97	0.1298
4:26710981:C:T	50	100	0.96	0.03595
4:26711663:T:C	50	100	1	0.02033
4:26713122:A:C	50	100	1	0.02033
4:26713975:G:A	50	100	1	0.03867
4:26714850:G:A	50	100	1	0.02033
4:26715305:A:G	50	100	1	0.3121
4:26715354:A:G	50	100	1	0.02033
4:26715439:C:A	50	100	0.92	0.01743
4:26716055:C:T	50	100	0.83	0.01107
4:26716936:A:G	50	100	1	0.04394
4:26718200:G:A	50	98	1	0.4775
4:26718354:A:C	50	100	1	0.3272
4:26718505:A:G	50	100	1	0.3119
4:26719003:T:C	50	100	1	0.01834
4:26719520:G:T	50	100	1	0.327
4:26719619:A:G	50	100	1	0.3119
4:26719672:A:G	50	100	1	0.01362
4:26719695:C:G	50	100	1	0.4771
4:26719916:A:G	50	100	0.99	0.04757
4:26719956:T:C	50	100	1	0.3121
4:26720190:T:C	50	100	0.95	0.01126
4:26720285:G:T	50	100	1	0.01362
4:26720414:A:T	50	100	1	0.01743
4:26721678:C:G	50	100	0.96	0.05102
4:26722146:A:T	50	98	0.83	0.07008
4:26723230:A:G	50	100	1	0.4775
4:26723754:A:C	50	100	1	0.3279
4:26724054:A:T	50	100	1	0.02015
4:26724637:C:G	50	100	1	0.06046
4:26724805:A:G	50	100	1	0.01924
4:26725158:C:T	50	100	1	0.3735
4:26725205:T:C	50	100	1	0.01198
4:26725497:G:A	50	100	1	0.04775
4:26726056:G:A	50	98	0.81	0.01344
4:26726404:C:A	50	100	1	0.1665
4:26726673:A:G	50	100	1	0.01924
4:26727097:C:A	50	100	1	0.1665
4:26727119:C:T	50	100	1	0.4786
4:26727233:A:G	50	100	1	0.3277
4:26727320:A:G	50	100	0.97	0.02469
4:26728373:C:T	50	100	1	0.01779
4:26728663:A:G	50	100	1	0.01743
4:26729668:G:A	50	100	1	0.02524
4:26730032:T:C	50	100	1	0.06046
4:26731142:G:A	50	100	1	0.01216
4:26731200:A:G	50	98	1	0.4788
4:26731235:G:C	50	100	1	0.02033
4:26731631:A:T	50	100	1	0.02088
4:26731852:G:A	50	100	1	0.3277
4:26732103:G:A	50	100	0.94	0.01997
4:26732294:C:G	50	100	1	0.01779
4:26732358:T:C	50	98	0.99	0.02052
4:26733041:A:G	50	100	1	0.06173
4:26733176:C:T	50	100	1	0.02324
4:26733640:A:G	50	100	0.98	0.02505
4:26733978:T:A	50	100	1	0.04394
4:26733990:C:A	50	100	1	0.3125
4:26734566:G:A	50	100	1	0.04557
4:26735066:A:G	50	98	0.94	0.0158
4:26735767:G:A	50	100	1	0.01507
4:26735923:T:C	50	100	0.98	0.02469
4:26736311:G:A	49	100	1	0.01362
4:26736349:T:A	49	100	0.96	0.01997
4:26736491:G:A	50	100	1	0.3787
4:26736577:G:C	50	100	1	0.04775
4:26737502:A:T	50	98	0.98	0.01797
4:26737766:A:G	50	100	1	0.02342
4:26738142:C:T	50	100	1	0.4786
4:26739100:A:T	50	100	1	0.3121
4:26739461:G:A	50	100	1	0.01362
4:26739498:C:T	50	100	1	0.3279
4:26739730:A:C	50	100	0.98	0.01743
4:26740327:A:G	50	100	1	0.3134
4:26740779:C:T	50	100	1	0.01017
4:26741128:G:A	50	100	0.87	0.0138
4:26741280:C:T	50	100	0.97	0.01761
4:26742154:A:G	50	98	0.99	0.0216
4:26743303:A:G	50	100	1	0.01525
4:26744388:T:C	50	98	0.91	0.03758
4:26745208:A:G	50	100	0.98	0.08152
4:26746196:A:G	50	100	0.98	0.04811
4:26746332:G:C	50	100	1	0.09985
4:26746436:A:G	50	100	0.96	0.02705
4:26747746:C:T	50	100	1	0.4779
4:26748483:A:G	50	100	0.94	0.0138
4:26748892:C:T	50	100	1	0.3275
4:26750259:T:G	50	100	1	0.0138
4:26750534:C:T	50	100	1	0.01017
4:26751381:A:C	50	100	0.95	0.03595
4:26751601:T:C	50	100	1	0.0817
4:26752019:G:A	50	100	0.99	0.0472
4:26752136:A:G	50	100	1	0.3123
4:26752358:G:C	50	100	1	0.1897
4:26752491:C:G	50	100	1	0.01924
4:26752797:A:G	50	100	0.99	0.02542
4:26753013:T:G	50	100	0.94	0.02542
4:26753264:T:C	50	100	1	0.02469
4:26753584:A:T	50	100	0.99	0.01035
4:26754480:A:G	50	100	0.99	0.3281
4:26755233:C:A	50	100	1	0.3302
4:26756082:G:A	50	100	1	0.3277
4:26756496:G:C	50	100	1	0.4784
4:26757141:A:G	50	100	1	0.3304
4:26757163:G:A	50	100	1	0.4786
4:26757319:C:T	50	100	1	0.05392
4:26757413:C:G	50	100	1	0.0472
4:26757449:G:A	50	100	0.98	0.01761
4:26757996:C:T	50	100	1	0.0374
4:26758180:A:T	50	100	1	0.03976
4:26758447:G:A	50	100	1	0.01452
4:26759399:A:G	50	100	1	0.01017
4:26759792:C:A	50	100	1	0.01525
4:26759812:T:C	50	100	1	0.01362
4:26760332:G:A	50	100	1	0.03958
4:26760395:C:T	50	100	1	0.0374
4:26760653:A:T	50	100	1	0.03958
4:26761217:A:G	50	100	0.98	0.01797
4:26761304:A:T	50	100	1	0.1501
4:26763097:T:C	50	100	0.98	0.02524
4:26764084:A:T	50	100	1	0.01017
4:26764147:A:G	50	100	1	0.4956
4:26764427:G:A	49	100	1	0.01543
4:26764825:T:C	50	98	0.71	0.01307
4:26765065:A:G	50	100	1	0.4985
4:26765574:G:A	50	100	0.99	0.1616
4:26765867:G:A	50	100	1	0.01017
4:26766333:G:A	50	100	0.96	0.01362
4:26766336:C:G	50	100	1	0.01471
4:26766513:A:G	50	100	1	0.01543
4:26767077:G:A	50	100	1	0.01017
4:26767823:T:C	50	100	0.98	0.02505
4:26767836:A:T	50	100	1	0.0472
4:26767931:A:G	50	100	1	0.01652
4:26768396:A:G	50	100	1	0.01543
4:26768549:A:G	50	100	0.99	0.2894
4:26768828:A:T	50	98	0.81	0.01344
4:26769124:G:A	50	100	0.97	0.1333
4:26770026:A:C	50	100	1	0.01543
4:26770270:C:G	50	100	1	0.04757
4:26770485:G:A	50	100	1	0.01543
4:26771481:A:G	50	100	1	0.4982
4:26771638:T:G	50	100	1	0.0236
4:26772002:G:A	50	100	1	0.01543
4:26772266:G:C	50	100	0.86	0.0276
4:26772351:A:C	50	100	0.99	0.4985
4:26772627:A:C	50	98	1	0.07462
4:26772960:T:C	50	98	0.99	0.063
4:26773316:A:G	50	100	0.99	0.3143
4:26773362:T:C	50	100	0.92	0.04321
4:26773881:G:A	50	100	1	0.01543
4:26774835:T:C	50	100	0.99	0.06409
4:26775132:T:G	50	100	0.97	0.01761
4:26775470:G:C	50	100	0.99	0.2889
4:26776375:A:C	50	100	0.99	0.01053
4:26776788:T:C	50	100	1	0.01543
4:26777569:G:T	50	100	0.92	0.02215
4:26777776:A:G	50	98	1	0.01452
4:26777853:T:C	50	100	1	0.1256
4:26778960:G:A	50	100	1	0.498
4:26779154:C:A	50	100	1	0.01543
4:26779357:G:T	50	98	0.99	0.04757
4:26779361:C:T	50	100	1	0.1267
4:26780179:G:C	50	100	0.97	0.06409
4:26780439:G:A	50	100	0.96	0.01362
4:26781023:A:G	50	98	0.95	0.4866
4:26781831:A:G	50	92	0.96	0.4608
4:26782149:C:T	50	100	0.98	0.0463
4:26782508:A:G	50	100	1	0.01525
4:26782660:A:G	50	100	0.97	0.0837
4:26782940:C:T	50	98	0.96	0.1117
4:26783170:G:A	50	100	0.96	0.08097
4:26783566:T:A	50	100	0.99	0.02397
4:26783567:A:T	50	100	0.85	0.01235
4:26783734:A:T	50	100	0.97	0.3838
4:26783813:A:C	50	100	0.97	0.1422
4:26783871:A:G	50	100	0.95	0.03086
4:26784378:G:T	50	98	0.98	0.3667
4:26785462:G:A	50	100	0.89	0.01398
4:26785524:T:C	50	100	1	0.01525
4:26786123:C:G	50	98	0.99	0.2177
4:26786417:G:C	50	100	0.95	0.01816
4:26786796:G:T	50	84	0.71	0.08206
4:26787857:G:A	50	100	0.84	0.01489
4:26788556:C:A	50	100	0.95	0.02033
4:26788971:A:G	50	100	0.98	0.05156
4:26788973:T:G	50	100	0.98	0.05174
4:26790166:C:T	50	100	0.95	0.04339
4:26790209:T:C	50	100	0.99	0.2248
4:26790292:G:A	49	100	0.96	0.1098
4:26790335:A:G	50	100	0.91	0.04248
4:26790596:G:A	50	98	1	0.02814
4:26790775:G:A	50	98	1	0.02814
4:26790898:G:A	50	100	0.76	0.06028
4:26792059:A:C	50	100	0.99	0.3755
4:26792498:C:T	50	100	0.94	0.01943
4:26792690:A:G	50	100	1	0.01616
4:26792743:A:G	50	100	0.95	0.03813
4:26792992:G:A	50	100	1	0.02469
4:26793034:C:A	50	100	1	0.02251
4:26793876:T:G	50	100	1	0.01489
4:26793981:T:C	50	98	1	0.2233
4:26794192:A:T	50	100	0.97	0.03232
4:26794232:A:C	50	100	0.97	0.03268
4:26794784:A:G	50	100	1	0.2246
4:26795792:T:C	50	100	0.84	0.01017
4:26796037:G:A	50	100	0.99	0.3731
4:26796145:A:G	50	98	0.97	0.08787
4:26796778:A:C	50	100	0.84	0.01253
4:26797169:T:A	50	100	0.96	0.1353
4:26797295:G:A	50	100	0.99	0.03123
4:26797461:A:G	50	100	0.96	0.1109
4:26797492:C:G	50	100	0.96	0.01816
4:26797500:A:G	50	100	1	0.0216
4:26797768:A:G	50	100	0.99	0.3735
4:26798824:A:G	50	100	1	0.01525
4:26798905:T:G	48	100	1	0.02179
4:26799201:T:A	50	100	0.93	0.01253
4:26799277:G:A	50	100	0.99	0.1169
4:26799347:A:C	50	100	0.99	0.2331
4:26799430:T:A	50	100	0.97	0.08769
4:26799690:G:T	50	100	0.96	0.01779
4:26799722:C:T	50	100	1	0.02687
4:26799952:T:A	50	100	0.98	0.3834
4:26799961:G:C	50	100	1	0.0216
4:26800003:T:C	50	100	0.98	0.1117
4:26800405:T:C	50	100	1	0.2244
4:26800802:C:T	50	100	0.97	0.08751
4:26801802:C:T	50	100	0.94	0.02233
4:26802365:C:A	50	100	0.94	0.02233
4:26802524:C:T	50	98	0.87	0.0463
4:26802752:G:A	49	100	0.99	0.126
4:26802857:A:C	50	100	0.97	0.01816
4:26802924:G:T	50	100	0.98	0.2242
4:26803000:A:G	50	100	0.97	0.08624
4:26803771:G:A	50	98	0.99	0.3716
4:26803796:G:A	50	98	0.87	0.02778
4:26804270:C:T	50	100	0.96	0.03014
4:26804520:C:T	50	98	0.87	0.04648
4:26804693:C:G	50	100	0.97	0.1131
4:26805114:C:T	50	100	0.99	0.3958
4:26805120:T:C	50	100	0.92	0.1262
4:26807184:C:T	50	100	0.92	0.01797
4:26807207:C:T	50	100	0.99	0.3722
4:26807397:C:T	50	100	1	0.2248
4:26807493:A:G	50	100	0.98	0.2545
4:26807555:G:A	50	100	0.94	0.1264
4:26808040:G:A	50	100	0.94	0.02542
4:26808395:C:T	50	100	0.97	0.104
4:26808500:G:T	50	100	0.84	0.01235
4:26810035:A:G	50	100	0.96	0.1592
4:26810081:C:A	50	100	0.9	0.0118
4:26810555:A:T	50	100	0.95	0.02687
4:26810588:C:T	50	100	0.99	0.2186
4:26810606:C:T	50	98	0.96	0.09205
4:26811115:C:T	50	100	0.96	0.3315
4:26811372:T:C	50	100	0.97	0.02015
4:26811527:C:G	50	100	0.95	0.1912
4:26811534:G:A	50	100	0.98	0.2424
4:26811796:T:C	50	100	1	0.0138
4:26811811:C:T	50	100	0.9	0.01107
4:26812042:A:G	50	100	0.95	0.1919
4:26812337:C:T	50	100	0.97	0.2416
4:26812405:G:A	50	100	0.95	0.0915
4:26813349:T:C	50	98	0.89	0.01707
4:26813819:G:T	50	100	0.94	0.2364
4:26814489:C:T	50	100	0.95	0.04158
4:26814892:C:T	50	100	0.93	0.04049
4:26815535:G:A	50	92	0.8	0.09895
4:26815988:A:G	50	92	0.89	0.3261
4:26816458:G:C	50	96	0.9	0.3736
4:26816677:A:T	50	94	0.9	0.1621
4:26817281:T:C	50	98	0.9	0.1403
4:26817843:C:T	50	100	0.98	0.01507
4:26817845:A:G	50	86	0.9	0.4773
4:26817897:G:A	50	94	0.9	0.3622
4:26817979:A:T	50	94	0.83	0.02596
4:26817981:A:T	49	93.9	0.68	0.05428
4:26817985:T:A	50	82	0.74	0.1489
4:26818004:G:A	50	94	0.86	0.2553
4:26818475:C:T	50	100	0.91	0.04648
4:26819643:A:G	50	98	0.9	0.0256
4:26819950:C:T	50	100	0.98	0.01507
4:26820214:G:A	50	88	0.9	0.3845
4:26820569:C:A	50	100	0.94	0.01561
4:26820630:A:C	50	98	0.82	0.04085
4:26820755:G:A	50	88	0.9	0.4791
4:26820971:T:C	50	100	0.94	0.01543
4:26821074:G:A	50	100	0.96	0.02669
4:26821264:G:A	50	98	0.9	0.01253
4:26821376:A:G	50	96	0.93	0.0748
4:26821561:C:T	50	98	0.96	0.06554
4:26821910:C:G	50	100	0.95	0.03794
4:26822648:G:A	50	98	0.88	0.1093
4:26822663:G:A	50	96	0.89	0.4205
4:26822751:A:T	50	100	0.9	0.02215
4:26822879:G:A	50	94	0.88	0.1638
4:26823046:C:T	50	100	0.92	0.01271
4:26823144:A:G	50	98	0.89	0.02814
4:26823220:G:T	50	96	0.77	0.08406
4:26824050:C:T	50	100	0.85	0.01253
4:26824392:A:G	50	100	0.96	0.06572
4:26824393:G:A	50	98	0.92	0.4657
4:26824687:T:C	50	100	0.91	0.1224
4:26825452:C:T	50	100	0.89	0.01089
4:26825676:G:T	50	100	0.97	0.05882
4:26826816:C:T	50	98	0.9	0.2544
4:26827647:C:G	50	100	0.97	0.02723
4:26829335:C:T	50	100	0.96	0.01943
4:26829540:A:C	50	98	0.89	0.0463
4:26829853:G:T	50	100	0.99	0.02705
4:26829951:G:C	50	92	0.91	0.4753
4:26830061:A:G	50	100	0.9	0.0158
4:26830205:C:T	50	98	0.91	0.4218
4:26830947:T:C	50	98	0.96	0.07843
4:26831549:A:C	50	100	0.95	0.05356
4:26831668:G:A	50	100	0.87	0.04049
4:26832197:G:C	50	100	0.83	0.01235
4:26832216:T:A	50	100	0.83	0.01235
4:26832866:T:C	49	93.9	0.91	0.4722
4:26832993:C:T	50	100	0.94	0.02687
4:26833122:C:T	50	98	0.92	0.1098
4:26834077:A:G	50	98	0.87	0.4446
4:26834330:C:T	50	92	0.8	0.2861
4:26834690:G:A	50	94	0.79	0.3384
4:26834695:C:T	50	96	0.81	0.04158
4:26835030:T:C	50	100	0.87	0.1449
4:26835052:A:C	50	100	0.85	0.05937
4:26835232:T:A	50	96	0.91	0.04557
4:26835287:C:T	50	98	0.93	0.4141
4:26835616:C:G	50	100	0.96	0.02705
4:26835736:A:C	50	100	0.95	0.1663
4:26836307:C:T	50	100	0.98	0.0236
4:26836599:T:A	50	100	0.98	0.06354
4:26837190:A:G	50	100	0.98	0.02923
4:26837265:G:A	50	100	0.99	0.02288
4:26837776:G:A	50	100	0.98	0.02415
4:26837794:G:A	50	100	0.99	0.02796
4:26837838:T:C	50	100	0.98	0.3978
4:26838580:A:G	50	100	1	0.01362
4:26838685:G:A	50	100	0.89	0.02378
4:26839062:A:G	50	100	0.98	0.4018
4:26839877:A:G	49	100	0.86	0.01017
4:26839881:C:T	50	96	0.92	0.09695
4:26840060:T:C	50	100	0.99	0.01779
4:26840121:G:A	50	100	0.98	0.156
4:26840271:G:A	50	100	0.95	0.03577
4:26840272:A:G	50	100	0.76	0.01489
4:26840347:C:G	50	100	0.99	0.2164
4:26840416:A:G	50	100	0.99	0.01035
4:26840595:T:C	50	98	0.98	0.2442
4:26840924:G:C	50	100	0.99	0.2097
4:26841202:C:A	50	100	0.98	0.3571
4:26841327:A:G	50	100	0.94	0.01598
4:26841354:C:T	49	95.9	0.96	0.05174
4:26841436:C:A	50	100	0.99	0.2415
4:26841651:G:A	50	98	0.96	0.04375
4:26841865:A:G	50	100	0.94	0.01725
4:26841872:A:G	50	96	0.99	0.3713
4:26841960:A:G	50	100	0.98	0.06481
4:26842345:T:C	49	87.8	0.86	0.02923
4:26842346:T:C	50	92	0.95	0.1977
4:26842347:T:C	48	93.8	0.99	0.01834
4:26842414:G:A	48	100	1	0.3252
4:26842755:A:G	50	98	0.99	0.4159
4:26842847:A:G	50	100	0.99	0.417
4:26843052:A:C	50	100	1	0.3638
4:26843577:A:G	50	100	0.99	0.1881
4:26844004:A:G	50	100	1	0.1556
4:26844090:A:C	50	100	0.96	0.1186
4:26844137:C:A	50	100	0.99	0.3704
4:26844205:C:T	50	100	1	0.04158
4:26844743:C:G	50	100	1	0.2411
4:26846035:C:G	50	100	1	0.1914
4:26846072:C:T	50	100	0.95	0.01271
4:26846114:A:C	50	100	0.99	0.2019
4:26846803:C:T	50	100	1	0.38
4:26846868:A:C	50	100	0.99	0.3758
4:26847114:A:G	50	100	0.99	0.3168
4:26847592:T:A	50	100	1	0.2406
4:26848153:A:T	50	100	0.99	0.1845
4:26848217:C:A	50	100	1	0.3725
4:26848285:C:T	50	100	1	0.1434
4:26848304:A:G	50	100	1	0.3755
4:26848342:C:T	50	100	1	0.3724
4:26848984:G:A	50	100	0.99	0.07044
4:26849031:G:T	50	100	1	0.3453
4:26849057:T:C	50	100	1	0.3506
4:26849460:C:A	50	100	0.96	0.0285
4:26849631:G:A	50	100	0.76	0.01634
4:26849904:G:A	50	100	1	0.3056
4:26849924:T:C	50	100	1	0.03794
4:26850114:T:C	50	100	0.99	0.01779
4:26850135:C:T	50	100	1	0.3479
4:26850226:G:T	50	100	1	0.3068
4:26850313:C:T	50	98	1	0.3479
4:26850360:A:C	49	100	1	0.3511
4:26850403:C:T	50	100	0.96	0.0285
4:26850662:G:A	50	100	0.79	0.01271
4:26850747:A:G	50	100	1	0.1363
4:26850816:G:T	50	100	1	0.3493
4:26851153:T:C	50	100	0.96	0.0285
4:26851225:G:C	50	100	0.96	0.0285
4:26851307:A:C	48	91.7	0.68	0.04611
4:26851327:A:G	49	95.9	0.94	0.03613
4:26851527:T:C	50	100	0.98	0.01852
4:26851610:T:C	50	100	1	0.207
4:26851997:C:A	50	100	1	0.2745
4:26852030:C:T	50	100	1	0.2246
4:26852171:G:A	50	100	1	0.01779
4:26852303:C:T	50	100	1	0.3028
4:26852757:T:C	50	100	1	0.06082
4:26852809:C:T	50	100	0.92	0.01344
4:26852822:C:T	50	100	1	0.2418
4:26852870:C:T	50	100	0.94	0.01852
4:26853334:C:A	50	100	1	0.3128
4:26853542:T:G	50	100	0.96	0.02505
4:26853573:C:T	50	100	0.99	0.2418
4:26853576:C:T	50	100	1	0.03794
4:26853642:G:A	50	100	1	0.04285
4:26853660:C:A	50	100	1	0.07625
4:26853753:G:T	50	100	1	0.3028
4:26853918:T:C	50	100	0.96	0.0285
4:26853927:C:T	50	100	1	0.3453
4:26854160:T:C	50	100	0.96	0.0285
4:26854269:G:T	50	100	1	0.2416
4:26854400:C:G	50	100	1	0.2411
4:26854500:G:A	50	100	1	0.04339
4:26854794:T:A	50	98	0.96	0.01797
4:26854811:G:A	50	100	1	0.03813
4:26854933:C:G	50	100	1	0.2418
4:26854979:G:T	50	100	1	0.142
4:26855210:C:T	50	100	1	0.04357
4:26855274:G:A	50	100	1	0.04285
4:26855327:T:C	50	100	0.94	0.01797
4:26855608:A:C	50	100	1	0.329
4:26856082:C:T	50	100	0.98	0.01888
4:26856151:C:T	50	100	0.99	0.2611
4:26856451:T:C	50	100	1	0.01216
4:26856875:T:C	50	100	1	0.02106
4:26856987:A:G	50	100	0.99	0.2858
4:26857134:C:T	50	100	0.98	0.03667
4:26857300:T:C	50	100	0.99	0.3787
4:26857536:G:C	50	98	0.94	0.01107
4:26857575:C:A	50	100	0.99	0.01924
4:26857636:C:T	50	98	1	0.3775
4:26857658:G:T	50	100	1	0.03413
4:26857988:C:T	50	98	0.93	0.03377
4:26858791:G:A	50	100	1	0.3847
4:26859220:A:G	50	100	1	0.04539
4:26859261:G:C	50	100	1	0.01707
4:26860034:A:C	50	100	1	0.3371
4:26860052:A:G	50	100	1	0.01707
4:26860131:A:G	50	100	1	0.04539
4:26860134:T:C	50	100	1	0.0394
4:26860504:T:A	50	100	1	0.01707
4:26860554:T:C	50	100	1	0.02124
4:26860823:T:C	50	100	1	0.02524
4:26861132:C:T	49	100	1	0.1698
4:26861160:C:G	50	98	1	0.1696
4:26861709:T:G	50	100	0.98	0.02015
4:26861819:T:C	50	100	1	0.181
4:26861960:C:T	50	100	1	0.03431
4:26862219:G:A	50	100	1	0.1676
4:26862694:A:T	50	100	1	0.0394
4:26862813:A:T	50	100	1	0.01253
4:26862846:A:G	50	100	1	0.03286
4:26863464:A:G	50	100	1	0.01307
4:26864127:A:G	50	100	1	0.0394
4:26864252:C:T	50	100	1	0.1434
4:26864832:G:T	50	100	1	0.03214
4:26864862:C:T	50	100	1	0.03504
4:26865080:A:G	50	100	1	0.03903
4:26865089:T:C	50	100	1	0.2059
4:26865141:C:T	50	100	1	0.3466
4:26865350:T:C	50	100	1	0.3237
4:26865639:T:C	50	100	1	0.1073
4:26865945:A:G	50	100	1	0.02251
4:26866618:A:G	50	100	1	0.03214
4:26867056:A:G	50	100	1	0.02524
4:26867716:G:C	50	100	1	0.2792
4:26867781:C:T	50	100	1	0.01688
4:26868459:A:T	50	98	1	0.1075
4:26868889:C:T	50	100	0.95	0.01471
4:26868912:A:G	50	100	0.79	0.0118
4:26870051:C:A	50	100	1	0.02269
4:26870109:A:G	50	100	1	0.02433
4:26870409:A:G	50	100	1	0.0817
4:26870737:C:G	50	100	1	0.01707
4:26870740:G:C	50	100	1	0.0719
4:26870838:G:A	50	100	1	0.2504
4:26870844:A:G	50	100	1	0.03214
4:26871095:A:C	50	100	1	0.0236
4:26871100:A:G	50	100	1	0.01797
4:26871298:A:G	50	100	0.94	0.01852
4:26872078:A:G	50	98	1	0.4657
4:26872784:G:A	50	100	1	0.284
4:26872814:T:C	50	100	1	0.284
4:26873248:G:A	50	100	1	0.02415
4:26873644:A:G	50	100	1	0.3867
4:26873833:C:T	50	100	1	0.1679
4:26874754:G:A	50	100	1	0.1563
4:26875649:C:T	50	100	1	0.1808
4:26875851:C:T	50	100	1	0.01271
4:26876290:T:G	50	100	1	0.03214
4:26877749:G:A	50	98	0.92	0.03831
4:26878421:A:G	50	100	0.99	0.01017
4:26879017:T:C	50	100	1	0.1714
4:26879133:A:G	50	100	1	0.07407
4:26879504:T:A	50	100	1	0.02469
4:26880232:G:A	50	100	1	0.289
4:26880922:A:G	50	100	1	0.03686
4:26881709:G:A	50	100	1	0.03686
4:26882142:C:T	50	100	1	0.3542
4:26882287:T:C	50	100	1	0.195
4:26882463:G:T	50	100	1	0.1905
4:26882786:C:T	50	100	1	0.3544
4:26883325:A:G	50	100	0.92	0.02179
4:26884151:G:T	50	100	1	0.2798
4:26884584:C:A	50	100	0.99	0.1414
4:26884674:C:T	50	100	1	0.2097
4:26885861:A:G	46	97.8	0.96	0.02088
4:26885869:A:G	44	97.7	1	0.04503
4:26885877:A:C	46	97.8	1	0.04521
4:26886021:C:T	50	98	0.87	0.02778
4:26886227:A:G	50	100	1	0.3836
4:26887030:G:A	50	100	1	0.1943
4:26887125:G:A	50	100	1	0.01035
4:26887432:C:T	50	100	1	0.3889
4:26887660:G:A	50	100	1	0.01253
4:26887701:G:T	50	100	1	0.287
4:26887702:T:C	50	100	1	0.03595
4:26888488:G:C	50	100	1	0.04829
4:26888810:A:G	50	100	1	0.4902
4:26889904:A:G	50	100	1	0.04811
4:26890324:T:C	50	96	0.96	0.04575
4:26890552:C:T	50	100	1	0.1098
4:26890562:C:T	50	100	0.99	0.01271
4:26890590:C:T	50	100	1	0.1875
4:26890642:T:G	49	100	1	0.4045
4:26890651:C:T	50	100	0.98	0.04902
4:26890818:C:T	49	100	1	0.01743
4:26891177:G:C	50	100	1	0.3591
4:26891234:G:A	50	100	1	0.04811
4:26891350:T:C	50	100	1	0.1097
4:26892397:G:A	50	100	1	0.0285
4:26892852:G:A	50	100	1	0.1336
4:26893034:A:G	50	100	1	0.3259
4:26893091:T:C	50	100	1	0.04811
4:26893928:G:A	50	98	1	0.04194
4:26894181:C:G	50	100	1	0.1541
4:26894272:G:A	50	98	1	0.274
4:26894635:G:C	50	100	0.99	0.01253
4:26895436:C:T	50	100	1	0.2832
4:26896082:G:C	50	100	1	0.2825
4:26897170:C:T	50	100	0.98	0.04775
4:26897424:C:T	50	100	1	0.03758
4:26897955:C:T	50	100	1	0.1701
4:26898151:A:G	50	100	0.89	0.01416
4:26899002:A:T	50	100	0.99	0.01216
4:26899048:A:G	50	100	0.98	0.1707
4:26899150:T:C	50	100	0.99	0.1701
4:26900739:G:T	50	100	1	0.4539
4:26901168:G:A	50	100	1	0.07843
4:26901531:C:T	50	100	0.99	0.01035
4:26901827:C:G	50	100	0.99	0.1494
4:26902405:G:A	50	100	1	0.1939
4:26902591:G:A	50	100	1	0.2841
4:26902990:G:A	50	100	1	0.01961
4:26904042:C:T	50	98	1	0.01416
4:26904577:A:G	50	100	1	0.07643
4:26904814:C:A	50	100	1	0.3898
4:26905742:T:C	50	100	1	0.1883
4:26905978:T:C	50	100	0.99	0.01253
4:26906230:G:A	50	100	1	0.293
4:26906241:C:G	50	100	1	0.3738
4:26906444:T:G	50	98	0.91	0.04666
4:26907243:G:A	50	100	1	0.02923
4:26907458:A:G	50	100	1	0.4085
4:26908015:G:A	50	100	1	0.02923
4:26908082:A:G	50	100	1	0.03141
4:26908586:C:T	50	100	0.99	0.01253
4:26908815:C:G	50	100	1	0.03831
4:26908920:C:A	50	100	1	0.148
4:26909078:C:T	50	100	1	0.1425
4:26909118:A:T	50	100	1	0.1202
4:26909378:T:C	50	100	1	0.3528
4:26909547:T:C	50	100	1	0.1149
4:26909601:G:A	50	100	1	0.01398
4:26909777:A:G	50	100	1	0.01924
4:26910169:A:G	50	100	1	0.02923
4:26910299:A:T	50	100	1	0.4159
4:26911472:C:G	50	100	1	0.4633
4:26911569:C:A	50	100	1	0.03286
4:26911850:T:G	50	100	1	0.02778
4:26912917:G:C	50	98	1	0.4662
4:26913022:C:A	50	100	1	0.3918
4:26913215:A:G	50	100	1	0.1705
4:26913987:A:G	50	100	1	0.02814
4:26914189:C:G	50	100	1	0.1111
4:26914472:C:T	50	100	1	0.1452
4:26914785:G:A	50	100	1	0.01906
4:26915162:G:A	50	100	1	0.1723
4:26915199:A:G	50	100	0.87	0.02324
4:26915260:A:G	50	100	0.99	0.01253
4:26915639:G:A	50	100	1	0.1156
4:26915777:C:T	50	100	0.99	0.01017
4:26915859:G:C	50	100	0.95	0.02233
4:26915908:G:A	50	100	1	0.03867
4:26916012:G:A	50	100	1	0.03831
4:26916227:A:G	50	100	1	0.01398
4:26916660:C:T	50	100	1	0.03831
4:26916729:T:G	50	100	1	0.1805
4:26917564:C:A	50	100	1	0.248
4:26917770:G:A	50	100	1	0.1939
4:26918361:A:G	50	100	0.96	0.01344
4:26918433:A:G	50	100	1	0.02923
4:26918645:G:A	50	100	1	0.256
4:26918934:T:G	50	100	0.99	0.01344
4:26918944:C:T	50	100	0.87	0.02124
4:26919472:C:G	50	100	1	0.02378
4:26919845:G:T	50	100	1	0.3246
4:26920224:A:G	50	100	1	0.2402
4:26920519:T:G	50	100	0.9	0.04684
4:26921088:C:G	50	100	1	0.323
4:26921099:C:T	50	100	0.95	0.03558
4:26922178:C:A	50	100	1	0.238
4:26922220:A:G	50	100	1	0.01235
4:26922822:G:T	49	98	1	0.2351
4:26923211:C:T	50	100	0.98	0.04793
4:26923465:C:A	50	100	1	0.01943
4:26924221:T:C	39	97.4	0.95	0.06373
4:26925553:A:C	25	88	0.9	0.01434
4:26927456:C:T	35	100	0.95	0.01017
4:26927843:T:C	50	100	1	0.02905
4:26927849:A:T	49	100	0.99	0.01053
4:26928526:T:G	50	100	1	0.2478
4:26928554:A:G	50	100	1	0.04811
4:26928625:C:T	50	100	0.98	0.02215
4:26928731:A:T	50	100	1	0.01924
4:26928936:C:T	50	100	1	0.1678
4:26929270:T:C	50	100	1	0.02905
4:26929884:G:A	50	100	0.98	0.0138
4:26930629:T:A	50	100	1	0.02905
4:26930790:T:A	50	100	1	0.02397
4:26930831:G:A	50	100	1	0.4397
4:26930890:T:C	50	98	0.94	0.04503
4:26931047:A:G	50	100	1	0.01943
4:26931643:T:A	50	100	1	0.01344
4:26932223:C:T	50	100	1	0.3916
4:26933262:C:T	50	100	1	0.2834
4:26933613:G:T	50	100	0.94	0.02342
4:26933833:G:A	50	100	1	0.3898
4:26933901:C:T	50	100	1	0.02887
4:26934064:C:T	50	100	1	0.01906
4:26934405:T:G	50	100	1	0.01235
4:26934690:A:G	50	100	1	0.3949
4:26934877:A:C	49	100	1	0.3215
4:26935419:G:A	50	100	1	0.02052
4:26935563:G:A	50	100	1	0.02651
4:26936088:A:G	50	100	1	0.04793
4:26936514:C:T	50	100	1	0.3805
4:26936599:G:A	50	100	1	0.02887
4:26937030:T:C	50	100	1	0.3591
4:26937139:G:C	50	100	1	0.2974
4:26937297:G:A	50	100	1	0.04793
4:26937391:C:G	50	100	1	0.01924
4:26937634:C:T	50	100	1	0.04793
4:26938050:T:C	50	100	1	0.04793
4:26938615:T:C	50	100	1	0.2033
4:26939065:A:G	50	100	0.98	0.2458
4:26939095:C:A	50	100	1	0.04793
4:26939362:G:C	50	100	0.99	0.01271
4:26940218:T:C	50	100	1	0.0236
4:26940783:A:G	50	100	0.99	0.01271
4:26941126:C:A	50	100	1	0.3949
4:26941127:C:G	50	100	1	0.3925
4:26942258:A:G	50	100	0.98	0.01743
4:26942692:C:T	50	100	1	0.171
4:26942753:T:C	50	100	1	0.1836
4:26942993:C:A	50	100	0.99	0.01035
4:26943527:G:A	50	100	1	0.4461
4:26943905:T:C	50	100	1	0.3952
4:26944827:A:G	50	100	1	0.02887
4:26945354:G:A	50	100	1	0.04811
4:26945539:A:G	50	100	1	0.01924
4:26945656:G:A	50	100	0.9	0.01525
4:26945747:A:G	50	100	1	0.03794
4:26945793:G:T	50	100	0.93	0.02887
4:26946269:A:T	50	100	1	0.1491
4:26946405:G:A	50	100	1	0.1659
4:26946497:C:G	50	100	0.99	0.01035
4:26946647:G:A	50	100	1	0.01235
4:26946657:C:T	50	100	1	0.02887
4:26946834:C:T	50	100	1	0.02887
4:26946864:C:G	50	100	1	0.2017
4:26946914:A:T	50	100	1	0.01943
4:26947150:C:T	50	100	1	0.2015
4:26947242:A:G	50	100	0.98	0.01344
4:26947283:T:C	50	100	1	0.02887
4:26947373:G:A	50	100	1	0.3978
4:26947511:A:C	50	100	1	0.02887
4:26948032:A:G	50	100	0.99	0.01216
4:26948643:C:T	50	100	1	0.2438
4:26948766:A:C	50	100	1	0.02887
4:26948903:T:G	50	100	0.94	0.01471
4:26949365:C:T	50	100	1	0.2015
4:26950395:C:G	50	100	1	0.01416
4:26950431:C:T	50	100	1	0.03813
4:26950648:T:C	50	100	0.91	0.01961
4:26950708:T:C	50	100	0.99	0.2778
4:26951819:A:T	50	100	1	0.02887
4:26952077:G:A	50	100	1	0.03794
4:26952112:C:T	50	100	1	0.1986
4:26952832:T:C	50	100	1	0.02288
4:26952906:G:A	50	100	1	0.0236
4:26953242:A:T	50	100	0.86	0.02088
4:26954002:A:G	50	100	1	0.0207
4:26954864:C:T	48	97.9	0.97	0.05211
4:26955142:T:C	47	93.6	0.96	0.3796
4:26955309:C:T	48	93.8	0.97	0.216
4:26955376:G:A	48	87.5	0.97	0.272
4:26955536:C:G	48	97.9	0.99	0.03994
4:26956236:T:C	50	100	0.99	0.01271
4:26957254:G:A	50	100	1	0.1759
4:26957385:T:A	50	100	0.96	0.02651
4:26957585:T:C	50	100	1	0.1968
4:26958175:A:G	50	100	1	0.01235
4:26958422:T:C	50	98	1	0.3816
4:26958686:T:A	50	100	0.98	0.09967
4:26959617:A:T	50	100	1	0.3909
4:26960506:A:G	50	100	1	0.04793
4:26960790:C:T	50	98	1	0.01416
4:26961001:C:G	50	98	0.96	0.2436
4:26961185:A:G	50	100	0.92	0.01743
4:26961251:A:G	50	88	0.86	0.2565
4:26961356:T:C	50	100	1	0.01707
4:26961480:A:G	50	100	1	0.02433
4:26962606:G:A	50	92	0.71	0.02378
4:26962728:A:G	50	100	1	0.03722
4:26962783:T:C	50	100	1	0.01235
4:26963475:G:A	50	100	1	0.01235
4:26963684:A:G	50	100	1	0.3891
4:26964320:A:G	50	100	1	0.02832
4:26964619:C:T	50	100	0.83	0.01707
4:26964655:A:G	50	100	1	0.1216
4:26964705:G:A	50	100	1	0.01235
4:26964950:C:T	50	100	1	0.02814
4:26965081:C:T	50	100	1	0.02015
4:26965284:A:G	50	100	1	0.4139
4:26965361:C:G	50	100	0.99	0.161
4:26965420:T:C	50	100	1	0.1064
4:26965490:T:G	50	100	1	0.01216
4:26965862:A:G	50	100	1	0.3537
4:26966191:G:A	50	100	1	0.01235
4:26966220:T:C	50	100	0.97	0.05973
4:26966813:G:C	50	100	1	0.329
4:26967509:G:A	50	98	1	0.01235
4:26967785:G:C	50	100	1	0.3537
4:26967858:A:G	50	100	1	0.01017
4:26968006:C:T	50	100	0.99	0.2008
4:26968236:A:G	50	100	1	0.04085
4:26968581:A:G	50	100	1	0.02015
4:26968754:T:C	50	98	1	0.3785
4:26969521:C:T	50	98	1	0.2515
4:26969618:T:G	50	100	1	0.01071
4:26969671:C:T	50	100	1	0.02288
4:26970042:G:T	50	100	1	0.02052
4:26970199:G:T	49	100	1	0.0167
4:26970201:A:G	45	86.7	0.88	0.156
4:26970221:A:G	49	93.9	0.98	0.03522
4:26970409:C:G	50	100	1	0.03722
4:26970932:G:A	50	100	1	0.07335
4:26971301:G:T	50	100	1	0.02052
4:26971318:C:T	50	100	1	0.02651
4:26971527:C:T	50	100	1	0.02052
4:26971721:A:G	50	100	1	0.0305
4:26971961:T:G	50	100	1	0.02814
4:26972220:A:G	50	100	1	0.0167
4:26972303:G:A	50	98	0.92	0.01924
4:26972443:G:A	50	100	1	0.0167
4:26973334:G:T	50	100	1	0.02015
4:26973785:G:A	50	100	1	0.02669
4:26973923:T:C	50	100	0.99	0.1249
4:26973983:C:T	50	98	0.82	0.01797
4:26974362:T:G	50	100	1	0.02687
4:26974367:A:G	50	100	1	0.4018
4:26974575:T:C	50	100	1	0.0158
4:26974650:T:A	50	100	1	0.01561
4:26974810:T:C	50	100	1	0.02015
4:26974932:G:A	50	100	1	0.01235
4:26975403:C:G	50	100	1	0.0374
4:26975650:A:G	50	100	1	0.01235
4:26976107:G:A	50	100	0.98	0.1463
4:26976132:C:T	50	100	1	0.3292
4:26976203:C:T	50	100	1	0.02015
4:26976570:G:T	50	100	1	0.02669
4:26976589:C:G	50	100	1	0.01089
4:26976792:G:A	50	100	1	0.03722
4:26977174:G:A	50	98	0.93	0.01924
4:26977201:A:G	50	100	0.77	0.01089
4:26977329:T:G	50	100	1	0.01253
4:26977588:A:G	50	100	1	0.01017
4:26977733:C:G	50	100	1	0.02705
4:26977807:G:A	50	100	1	0.01235
4:26977818:G:T	50	100	1	0.03722
4:26978072:A:G	50	100	1	0.03722
4:26978091:G:A	50	100	1	0.03722
4:26978399:A:G	50	100	1	0.1216
4:26978482:C:G	50	100	1	0.01235
4:26979097:G:A	50	100	1	0.02669
4:26980939:C:A	50	100	1	0.01053
4:26980958:C:T	50	98	1	0.01053
4:26981007:T:G	50	100	1	0.03722
4:26981556:C:T	50	100	1	0.01961
4:26982131:C:T	50	98	1	0.3261
4:26982308:C:T	50	100	1	0.01071
4:26983383:G:A	50	100	1	0.0374
4:26983668:A:T	50	98	1	0.2357
4:26984019:A:G	50	100	1	0.3344
4:26984359:A:G	50	100	1	0.3825
4:26985115:A:G	50	100	1	0.03722
4:26986018:G:A	50	100	0.99	0.01325
4:26986139:A:G	50	100	1	0.02832
4:26986505:G:A	50	100	1	0.2758
4:26986635:C:T	50	100	0.96	0.01507
4:26986847:A:G	50	100	1	0.01235
4:26987219:G:A	50	100	1	0.02033
4:26987406:A:G	50	98	1	0.3003
4:26987832:G:A	50	100	1	0.02814
4:26988083:G:A	50	100	1	0.01235
4:26988996:G:T	50	100	0.99	0.1038
4:26989543:A:C	50	100	1	0.358
4:26989777:A:C	50	100	1	0.3537
4:26989936:A:G	50	96	0.96	0.04648
4:26990554:G:C	50	100	1	0.3286
4:26990806:G:A	50	100	1	0.3259
4:26991429:G:A	50	100	1	0.01235
4:26992117:G:A	50	100	1	0.03722
4:26992136:T:C	50	100	1	0.01053
4:26992172:A:G	50	98	1	0.3008
4:26992522:T:C	50	100	1	0.3333
4:26992891:C:A	50	100	1	0.02033
4:26993377:A:G	50	100	1	0.03649
4:26994021:T:A	50	100	1	0.01235
4:26994279:G:A	50	100	0.9	0.03468
4:26994385:G:A	50	98	1	0.4403
4:26994635:G:C	50	100	1	0.02814
4:26995853:G:A	50	100	1	0.3353
4:26996007:A:T	50	100	1	0.02033
4:26997232:A:G	50	100	1	0.02832
4:26997809:A:T	50	100	1	0.02669
4:26997831:G:C	50	100	1	0.04031
4:26998117:C:A	50	100	0.79	0.01162
4:26998188:T:C	50	100	1	0.02832
4:26998303:T:A	50	100	1	0.04031
4:26999183:T:C	50	100	1	0.02832
4:26999373:A:G	50	98	0.99	0.3627
4:27000082:A:G	50	100	1	0.3537
4:27001212:G:A	50	100	1	0.02832
4:27001984:G:A	50	98	1	0.02814
4:27002389:G:A	50	100	1	0.03722
4:27002700:G:A	50	100	0.67	0.01307
4:27003315:C:T	50	100	0.9	0.0561
4:27003613:A:G	50	100	0.99	0.4123
4:27003884:C:A	50	100	1	0.03722
4:27004489:C:A	50	100	1	0.4915
4:27005029:T:G	50	100	1	0.3535
4:27005367:C:T	50	100	1	0.01235
4:27006802:C:T	50	96	0.96	0.04775
4:27006902:G:A	50	100	1	0.02669
4:27007184:T:C	50	100	1	0.02814
4:27008137:A:G	50	100	1	0.02814
4:27009735:G:A	50	100	1	0.3007
4:27009920:T:A	50	98	1	0.3012
4:27009999:G:A	50	100	1	0.3007
4:27010037:A:C	50	100	0.89	0.02088
4:27010170:G:A	50	100	1	0.02832
4:27010179:C:T	50	100	1	0.02015
4:27010422:C:T	50	100	1	0.03468
4:27010829:C:T	50	100	0.98	0.1469
4:27011111:A:C	50	100	1	0.0285
4:27011201:G:T	50	100	1	0.05356
4:27011349:T:C	50	100	1	0.02832
4:27011428:C:G	50	100	1	0.02669
4:27012387:C:A	50	98	1	0.4492
4:27012838:T:C	50	100	1	0.293
4:27013201:G:A	50	100	0.98	0.0216
4:27014099:G:A	50	100	0.99	0.3571
4:27014483:T:G	50	100	1	0.0207
4:27014606:T:C	50	100	1	0.02669
4:27014846:T:C	50	100	0.99	0.2885
4:27015443:C:T	50	100	0.98	0.1062
4:27016961:T:C	50	100	1	0.05356
4:27018168:C:G	50	98	0.93	0.01924
4:27019072:T:C	50	100	1	0.3557
4:27019097:G:T	50	100	1	0.02832
4:27020187:C:T	50	100	1	0.02687
4:27020833:G:A	50	98	1	0.05211
4:27021178:A:G	50	100	1	0.02687
4:27021364:G:T	50	100	1	0.01997
4:27021725:C:T	50	100	1	0.04012
4:27021922:A:G	50	100	1	0.0285
4:27021948:T:A	50	100	0.98	0.01126
4:27022180:G:T	50	100	1	0.0285
4:27023616:G:A	50	100	1	0.02397
4:27023875:A:G	50	98	0.99	0.1244
4:27024593:T:C	50	100	1	0.0158
4:27025059:G:C	50	100	0.99	0.01053
4:27025388:A:G	50	100	0.81	0.01489
4:27025996:T:C	50	100	1	0.1213
4:27026064:A:T	50	94	0.96	0.0463
4:27027551:T:C	50	98	1	0.3624
4:27027638:C:T	50	100	0.98	0.01961
4:27027648:A:G	50	98	0.93	0.04521
4:27028700:T:C	50	98	1	0.03758
4:27028780:C:G	50	94	0.91	0.02451
4:27028784:C:T	40	80	1	0.299
4:27029168:A:T	50	98	0.91	0.08079
4:27029171:T:A	50	100	0.84	0.05592
4:27029216:C:A	50	100	1	0.01053
4:27029228:G:C	50	98	1	0.07153
4:27029553:T:C	50	100	1	0.02814
4:27030033:C:T	50	98	0.86	0.01489
4:27030532:T:C	50	100	1	0.01471
4:27030668:G:T	50	100	0.87	0.03377
4:27030776:T:A	50	100	0.99	0.01035
4:27031487:A:G	50	100	1	0.02251
4:27031805:C:T	50	100	1	0.4441
4:27032119:C:T	50	98	0.98	0.4739
4:27033050:G:A	50	100	1	0.345
4:27033221:A:G	50	100	1	0.345
4:27033239:C:T	50	100	1	0.345
4:27033664:G:A	50	100	1	0.02705
4:27033749:G:C	50	100	0.98	0.01053
4:27033784:A:G	50	100	1	0.04012
4:27034025:C:G	50	100	1	0.02723
4:27034031:C:T	50	100	1	0.02705
4:27034269:G:A	50	100	1	0.2021
4:27034960:G:T	50	100	1	0.0138
4:27035143:A:G	50	100	1	0.02705
4:27035426:C:T	50	100	1	0.3591
4:27035434:G:A	50	100	1	0.3865
4:27035851:A:G	50	100	1	0.01289
4:27036024:A:C	50	100	1	0.01289
4:27036828:C:T	50	100	1	0.1888
4:27037149:T:G	50	100	0.97	0.01071
4:27037172:T:C	50	100	0.99	0.02796
4:27037327:G:A	50	98	1	0.4196
4:27037452:A:G	50	100	1	0.01289
4:27037596:G:T	50	100	1	0.2117
4:27037925:C:G	50	100	1	0.02269
4:27038313:A:G	50	98	1	0.4468
4:27038573:G:A	50	100	1	0.01017
4:27038715:C:T	50	100	0.99	0.1645
4:27038777:A:G	50	100	1	0.01325
4:27038897:G:A	50	100	1	0.01271
4:27039180:A:G	50	100	1	0.01289
4:27039314:T:G	50	100	1	0.2168
4:27039409:T:C	50	100	1	0.01289
4:27039891:T:C	50	100	1	0.1084
4:27039899:T:C	50	100	1	0.1082
4:27039929:C:G	50	100	1	0.108
4:27039936:C:T	50	100	0.94	0.01924
4:27039937:C:T	50	100	1	0.1057
4:27039944:G:A	50	100	1	0.02796
4:27039955:C:T	50	100	1	0.01289
4:27040713:A:G	50	100	1	0.2166
4:27041146:C:T	50	100	1	0.02778
4:27041303:T:C	50	100	1	0.02433
4:27041319:C:A	50	100	1	0.01307
4:27041324:A:G	50	100	1	0.02433
4:27041551:C:T	50	100	1	0.02433
4:27041584:A:C	50	100	1	0.02433
4:27041622:T:C	50	100	1	0.02433
4:27041667:G:A	50	98	0.73	0.01162
4:27041771:C:T	50	100	1	0.02433
4:27041827:C:G	50	100	1	0.1166
4:27041835:A:G	50	100	1	0.02451
4:27042053:T:G	50	100	1	0.02505
4:27042506:C:T	50	100	1	0.02433
4:27042530:A:G	50	100	0.99	0.364
4:27043110:C:G	50	100	1	0.02269
4:27043427:C:T	50	100	1	0.1115
4:27043694:T:C	50	100	0.99	0.3404
4:27043800:G:C	50	100	1	0.02251
4:27043999:C:G	50	100	1	0.02451
4:27044453:A:C	50	100	1	0.03395
4:27044700:T:A	50	100	0.98	0.2113
4:27044915:A:G	50	100	0.99	0.3408
4:27045010:C:T	50	100	1	0.1269
4:27045394:C:T	50	100	1	0.02179
4:27045558:G:C	50	100	0.95	0.04829
4:27045735:A:G	50	100	1	0.01289
4:27046592:A:G	50	100	1	0.01471
4:27046615:A:G	50	100	0.96	0.05356
4:27046850:C:T	50	100	1	0.1797
4:27046920:T:A	50	100	0.98	0.2395
4:27047096:G:A	50	98	0.98	0.2968
4:27047175:T:C	50	98	0.98	0.07498
4:27047403:C:T	50	100	1	0.155
4:27047836:C:G	49	100	0.98	0.415
4:27048031:T:C	50	100	0.99	0.1964
4:27048322:C:A	50	100	0.92	0.01906
4:27048325:C:A	50	100	0.98	0.1855
4:27048591:T:C	50	100	0.97	0.1089
4:27048970:C:T	50	100	0.99	0.02397
4:27049670:C:T	50	100	0.96	0.06808
4:27049787:C:T	50	100	0.89	0.01834
4:27050132:G:T	50	96	0.86	0.2406
4:27050222:G:A	50	100	0.96	0.02741
4:27050342:G:A	50	100	0.91	0.07026
4:27050592:C:T	50	100	0.78	0.01489
4:27051650:G:T	50	100	0.89	0.01725
4:27051759:C:T	50	96	0.84	0.04049
4:27052223:C:G	50	100	0.74	0.02088
4:27052247:G:A	50	100	0.83	0.03214
4:27052259:C:T	50	100	0.85	0.01688
4:27052386:G:A	50	100	0.8	0.01707
4:27052518:T:C	50	98	0.82	0.03177
4:27052929:A:G	50	98	0.8	0.01979
4:27052966:C:A	50	96	0.87	0.07171
4:27052984:T:A	50	98	0.92	0.01906
4:27053104:T:C	50	94	0.83	0.03286
4:27053350:G:A	50	92	0.62	0.04611
4:27053929:A:G	50	98	0.88	0.01471
4:27053980:G:C	50	92	0.72	0.1011
4:27054297:G:A	50	100	0.8	0.02052
4:27054735:A:G	50	82	0.79	0.1718
4:27055122:G:A	50	90	0.82	0.08733
4:27055275:C:T	50	94	0.83	0.1578
4:27055521:C:T	50	100	0.86	0.05174
4:27055525:A:G	50	100	0.76	0.01707
4:27055566:T:C	50	98	0.89	0.05265
4:27055696:C:T	50	100	0.86	0.05211
4:27056047:T:C	50	100	0.84	0.04956
4:27056086:C:T	50	100	0.98	0.01216
4:27056877:C:T	50	100	0.94	0.06227
4:27057085:G:T	50	100	0.93	0.06572
4:27057249:C:T	50	100	0.86	0.02905
4:27057257:G:A	50	100	0.96	0.07444
4:27057799:A:G	50	100	0.98	0.06264
4:27057871:A:G	50	100	0.96	0.1429
4:27057876:G:A	50	100	0.99	0.01253
4:27058235:T:G	50	96	0.91	0.03994
4:27058909:C:T	50	98	0.96	0.4751
4:27059126:C:T	50	96	0.75	0.03922
4:27059153:C:T	50	98	0.96	0.4726
4:27059255:A:G	50	98	0.95	0.3114
4:27059260:G:A	50	98	0.96	0.3341
4:27059857:G:A	50	100	1	0.01634
4:27060344:T:G	50	100	0.98	0.1354
4:27060589:A:G	50	100	0.99	0.01634
4:27060708:C:T	50	100	1	0.01634
4:27060822:G:A	49	100	0.98	0.05991
4:27062863:T:C	50	100	0.98	0.1269
4:27062969:C:T	50	100	0.98	0.1269
4:27063006:A:G	50	98	0.95	0.1425
4:27063288:A:G	50	100	0.98	0.1269
4:27063395:G:A	50	98	0.96	0.02469
4:27063809:T:G	50	98	0.97	0.4581
4:27064416:G:A	50	96	0.96	0.2135
4:27064602:G:A	50	98	0.97	0.457
4:27064643:T:C	50	98	0.94	0.08824
4:27064658:T:G	50	96	0.9	0.0472
4:27065125:G:C	50	98	0.99	0.3041
4:27065405:T:C	50	100	0.98	0.1736
4:27065834:G:A	50	100	0.99	0.06917
4:27066357:A:G	50	100	0.99	0.1665
4:27066438:G:A	50	100	0.99	0.06028
4:27067534:C:T	50	98	0.98	0.3339
4:27067651:C:A	50	100	0.93	0.04684
4:27067731:G:A	50	100	0.87	0.01162
4:27068117:T:C	50	100	0.81	0.01779
4:27068156:G:C	50	100	1	0.0167
4:27068402:G:A	50	100	1	0.01688
4:27068565:A:G	50	100	0.89	0.01834
4:27068639:C:A	50	100	1	0.07171
4:27068717:G:A	50	98	0.99	0.3299
4:27068792:G:A	50	100	1	0.0167
4:27068957:T:C	50	100	0.98	0.02505
4:27069248:C:A	50	98	0.97	0.3203
4:27069646:C:T	47	97.9	0.98	0.4867
4:27069663:C:T	47	100	0.98	0.1747
4:27069776:T:C	50	100	0.96	0.0118
4:27069824:A:G	50	100	1	0.0167
4:27069920:G:T	50	100	0.98	0.1747
4:27069999:A:G	50	100	0.98	0.1436
4:27070031:T:C	50	98	0.98	0.3508
4:27070038:G:T	50	100	0.99	0.2921
4:27070480:A:G	42	88.1	0.98	0.1661
4:27070489:T:C	42	88.1	0.98	0.3037
4:27070557:A:G	47	95.7	0.98	0.1619
4:27070568:A:C	49	87.8	0.98	0.1745
4:27070683:G:T	50	98	0.98	0.486
4:27070696:A:C	50	100	0.95	0.02542
4:27070772:T:C	48	97.9	0.97	0.2769
4:27071285:G:A	47	95.7	1	0.0167
4:27071405:T:G	50	98	0.98	0.3039
4:27071555:G:T	50	100	0.95	0.02524
4:27071557:A:G	50	94	0.98	0.1463
4:27071594:T:G	50	98	0.98	0.1743
4:27071712:G:A	50	100	0.98	0.1741
4:27071735:A:G	50	100	0.91	0.01725
4:27071797:G:A	50	98	1	0.01725
4:27072016:C:T	38	89.5	0.98	0.06554
4:27072243:C:A	43	81.4	0.99	0.1743
4:27072246:T:A	48	85.4	0.98	0.3034
4:27072247:G:C	46	84.8	0.98	0.1618
4:27072424:T:G	50	98	0.99	0.1745
4:27072631:C:T	49	100	0.73	0.02106
4:27072727:G:T	50	98	1	0.01198
4:27072846:G:A	50	82	0.62	0.02378
4:27072977:T:C	50	100	0.99	0.1745
4:27072980:C:T	50	100	1	0.01307
4:27073025:G:A	50	100	0.89	0.0236
4:27073150:A:G	50	98	0.99	0.4858
4:27073326:T:G	49	98	0.98	0.1817
4:27073475:C:A	50	96	0.86	0.02796
4:27073656:G:A	50	98	0.98	0.1443
4:27073723:G:T	49	100	0.96	0.03032
4:27074167:A:G	50	100	0.99	0.2159
4:27074249:A:G	50	100	1	0.07171
4:27074335:G:A	49	95.9	1	0.07208
4:27074367:T:C	48	89.6	0.99	0.2691
4:27074369:C:G	47	91.5	0.99	0.2689
4:27074377:T:C	47	89.4	0.99	0.1748
4:27074468:T:C	50	100	0.99	0.07553
4:27074507:T:C	50	100	0.99	0.1748
4:27074599:G:A	50	100	0.97	0.3499
4:27074958:A:G	50	100	0.72	0.01471
4:27075140:C:T	48	100	0.99	0.06028
4:27075194:A:G	50	86	0.99	0.1759
4:27075384:C:T	49	91.8	0.96	0.207
4:27075406:G:T	49	87.8	0.97	0.2075
4:27075416:T:C	48	87.5	0.97	0.2092
4:27075422:G:A	48	85.4	0.98	0.2086
4:27075429:C:T	49	95.9	0.99	0.06227
4:27075488:A:G	49	93.9	0.87	0.02342
4:27075494:T:G	49	95.9	0.84	0.01906
4:27075511:C:G	43	83.7	0.93	0.1196
4:27075614:A:G	50	100	0.78	0.01126
4:27075631:A:G	50	98	0.93	0.01126
4:27075736:A:G	50	100	0.98	0.07407
4:27075823:G:A	50	98	0.97	0.02524
4:27075839:T:C	50	98	0.96	0.02524
4:27075881:G:A	50	100	0.95	0.0256
4:27075891:C:T	50	100	0.97	0.02596
4:27075936:C:T	50	98	0.9	0.12
4:27075943:C:T	50	100	0.96	0.0256
4:27075963:C:G	50	98	0.98	0.1823
4:27076104:G:A	50	100	0.93	0.04648
4:27076243:C:A	50	100	0.99	0.1759
4:27076575:A:G	50	100	0.96	0.01344
4:27076586:G:A	50	98	0.98	0.1623
4:27076754:G:A	50	100	0.99	0.1761
4:27076868:C:A	50	100	0.96	0.0305
4:27077016:C:T	50	98	0.98	0.3321
4:27077021:A:G	50	98	0.98	0.2542
4:27077228:C:T	50	98	0.98	0.3321
4:27077824:A:G	50	98	0.98	0.3519
4:27078043:C:G	50	100	0.99	0.1756
4:27078407:G:A	50	98	0.98	0.3317
4:27078497:C:T	50	98	0.98	0.3317
4:27078713:C:T	50	98	0.9	0.01888
4:27078817:C:T	50	98	0.89	0.03177
4:27079012:C:T	50	100	0.98	0.1458
4:27079249:C:T	50	100	0.99	0.1759
4:27079442:T:A	50	100	0.73	0.02088
4:27079475:G:A	50	100	0.99	0.1759
4:27079537:G:A	50	100	0.99	0.1759
4:27079576:G:C	50	100	1	0.01816
4:27079769:C:T	50	96	0.77	0.01507
4:27079780:G:A	50	100	0.73	0.0207
4:27080082:A:G	50	100	0.99	0.07135
4:27080121:C:T	50	100	0.99	0.05955
4:27080394:A:G	50	98	0.89	0.02669
4:27080527:C:A	50	100	0.99	0.1759
4:27080784:A:T	50	100	0.98	0.02233
4:27081262:T:C	50	100	0.88	0.02741
4:27081461:T:A	50	100	0.99	0.1772
4:27081582:G:A	50	100	0.96	0.06554
4:27081626:A:G	50	100	0.98	0.4822
4:27081731:T:C	50	98	0.96	0.3028
4:27081782:A:G	50	100	0.99	0.05919
4:27081851:A:G	50	100	0.96	0.03086
4:27082098:A:C	50	100	0.97	0.1389
4:27082121:G:C	50	98	0.94	0.2473
4:27082264:T:C	50	100	0.97	0.0256
4:27082313:T:G	50	100	0.92	0.05428
4:27082644:C:T	50	94	0.9	0.2821
4:27084444:G:A	50	98	0.92	0.3667
4:27084482:G:A	50	100	0.88	0.01089
4:27085037:T:C	50	100	0.89	0.02977
4:27085094:A:G	50	100	0.8	0.01416
4:27085555:A:G	50	100	0.92	0.1576
4:27085820:T:C	50	100	0.96	0.0187
4:27085948:C:T	50	100	0.95	0.2229
4:27086139:A:G	50	100	0.95	0.3932
4:27086140:T:C	50	100	0.95	0.07698
4:27086339:G:A	50	100	0.96	0.01906
4:27086526:G:T	50	100	0.95	0.222
4:27086939:C:T	50	100	0.97	0.01924
4:27087356:C:T	50	98	0.87	0.03413
4:27088197:C:G	50	96	0.94	0.2705
4:27088850:T:G	50	98	0.88	0.06209
4:27088946:A:G	50	100	0.92	0.02215
4:27089212:C:T	49	100	0.96	0.03631
4:27089677:T:C	50	100	0.93	0.2338
4:27090015:G:A	50	100	0.96	0.2224
4:27090767:C:A	50	100	0.95	0.289
4:27091346:A:C	50	96	0.97	0.2496
4:27091419:C:G	50	96	0.81	0.02814
4:27092964:T:C	50	100	0.92	0.04212
4:27093206:C:T	50	96	0.98	0.2402
4:27093614:T:G	50	96	0.96	0.2542
4:27094429:C:T	50	100	0.86	0.03359
4:27094522:C:T	50	98	0.98	0.2373
4:27094639:A:G	50	98	0.96	0.2571
4:27094689:C:T	50	100	0.88	0.0354
4:27094690:G:A	50	100	0.87	0.0138
4:27094848:C:G	50	98	0.98	0.1995
4:27095476:G:A	50	100	0.97	0.2622
4:27095518:C:A	50	100	0.96	0.07625
4:27095568:G:T	50	98	0.98	0.1993
4:27096074:T:G	50	100	0.98	0.3043
4:27096656:C:A	50	100	0.96	0.08442
4:27096840:T:A	50	100	0.98	0.3342
4:27097341:C:A	50	100	0.98	0.2547
4:27097484:G:A	50	100	0.98	0.06064
4:27097511:C:T	50	98	0.99	0.2364
4:27097674:C:T	50	100	0.97	0.08079
4:27097677:C:T	50	100	0.9	0.04121
4:27097726:C:T	50	100	0.97	0.08115
4:27097737:T:C	50	100	0.98	0.3299
4:27098522:G:A	50	100	0.97	0.2818
4:27098687:C:T	50	100	0.98	0.061
4:27098907:G:T	50	100	0.98	0.2603
4:27099182:A:T	50	100	0.91	0.04357
4:27099582:A:G	50	96	0.87	0.0276
4:27099640:G:A	50	100	0.99	0.03794
4:27099695:G:A	50	100	0.99	0.2322
4:27099838:C:G	50	100	0.99	0.04139
4:27100019:C:T	50	100	0.99	0.2318
4:27100493:A:G	50	100	0.95	0.07934
4:27100807:C:A	50	100	0.99	0.2349
4:27101195:G:T	50	100	0.92	0.04067
4:27101846:G:A	50	100	1	0.07934
4:27101878:G:C	50	100	1	0.337
4:27101908:C:T	50	100	1	0.478
4:27102078:C:T	50	92	0.79	0.0394
4:27102127:T:C	50	98	0.97	0.2544
4:27102173:G:C	50	100	1	0.3368
4:27102415:G:A	50	100	1	0.07934
4:27102473:A:T	50	100	1	0.07934
4:27102960:A:G	50	100	0.98	0.3359
4:27103052:A:G	50	100	0.98	0.09532
4:27103082:A:G	50	100	1	0.04031
4:27103095:A:G	50	100	0.99	0.3041
4:27103161:T:C	50	100	1	0.07771
4:27103600:C:G	50	100	0.72	0.06318
4:27103845:A:G	50	100	1	0.3028
4:27104559:C:T	50	100	0.9	0.03667
4:27105152:G:C	50	100	0.99	0.435
4:27105255:C:T	50	100	0.98	0.09568
4:27105597:A:G	50	98	0.99	0.4406
4:27105831:G:C	50	100	0.99	0.09568
4:27105861:G:A	50	98	0.7	0.01616
4:27105897:C:T	50	100	0.96	0.1033
4:27105903:T:G	50	100	0.87	0.01089
4:27106166:C:G	50	100	0.99	0.2691
4:27106841:T:C	50	100	1	0.08043
4:27107016:G:A	50	100	0.99	0.4377
4:27107079:C:T	50	100	0.92	0.01743
4:27107408:A:C	50	100	1	0.02233
4:27107409:C:A	50	100	1	0.02233
4:27107712:C:G	50	100	1	0.08061
4:27107842:T:A	50	100	0.99	0.2678
4:27107845:G:A	50	100	0.98	0.2678
4:27107933:G:C	50	100	0.99	0.09132
4:27108120:A:G	50	100	0.96	0.09096
4:27108252:T:C	30	86.7	0.97	0.2318
4:27108551:A:G	50	100	1	0.3099
4:27109108:C:T	50	94	0.8	0.04902
4:27109158:C:T	50	100	0.99	0.2691
4:27109565:T:C	50	100	0.98	0.0305
4:27109676:G:A	50	100	0.93	0.01053
4:27109753:G:A	50	100	0.93	0.01071
4:27109806:C:A	50	100	0.93	0.01053
4:27109858:C:T	50	100	1	0.07988
4:27109914:T:G	50	100	0.94	0.06681
4:27110006:A:G	50	100	0.93	0.01053
4:27110010:G:A	50	100	0.93	0.01089
4:27110999:C:T	50	100	1	0.08025
4:27112285:C:T	50	100	0.92	0.01743
4:27112353:T:C	50	100	0.98	0.08606
4:27112614:C:G	50	100	0.83	0.0118
4:27113679:T:G	50	100	0.98	0.2328
4:27114063:C:T	50	100	0.98	0.09241
4:27114388:G:A	50	100	0.98	0.0207
4:27114637:G:A	50	100	0.98	0.2346
4:27115023:T:C	50	100	0.99	0.315
4:27115101:T:C	50	100	0.99	0.315
4:27115530:C:G	50	100	1	0.01035
4:27116254:C:A	50	100	0.99	0.1251
4:27116993:C:G	50	100	0.8	0.02487
4:27117248:C:T	50	100	0.78	0.02433
4:27117656:G:A	50	100	1	0.0797
4:27117730:C:T	50	100	0.98	0.2269
4:27117944:A:G	50	100	0.99	0.01198
4:27118328:G:A	50	100	1	0.07952
4:27118678:C:T	50	100	1	0.07952
4:27118982:C:T	50	100	1	0.01017
4:27119553:T:C	50	100	1	0.01017
4:27120661:G:A	50	98	0.97	0.2378
4:27120897:T:C	50	100	0.99	0.4572
4:27120999:A:G	50	100	0.98	0.02923
4:27121028:A:G	50	100	0.94	0.04103
4:27121325:C:T	50	100	0.99	0.4769
4:27121465:T:C	50	100	0.99	0.396
4:27121608:G:T	50	100	0.99	0.4771
4:27121939:G:A	50	98	0.96	0.08188
4:27122449:C:T	50	100	0.97	0.2564
4:27123038:C:A	50	96	0.96	0.2453
4:27123052:A:G	50	94	0.98	0.4526
4:27123327:A:G	50	100	0.92	0.02869
4:27123530:C:T	50	98	0.98	0.1244
4:27123729:A:T	50	98	0.97	0.07898
4:27123760:C:T	50	98	0.97	0.08696
4:27123855:G:C	50	96	0.96	0.2591
4:27124074:A:T	50	92	0.93	0.3617
4:27124173:C:T	50	98	0.97	0.1235
4:27124491:A:G	50	92	0.92	0.3451
4:27125402:G:A	50	96	0.84	0.2308
4:27125931:G:A	50	96	0.81	0.1378
4:27126056:A:G	50	88	0.86	0.4515
4:27126088:G:T	50	98	0.92	0.08315
4:27126410:T:G	50	96	0.91	0.07317
4:27126681:T:C	50	100	0.84	0.0118
4:27127146:C:T	50	100	0.99	0.2157
4:27127280:T:C	50	100	0.98	0.2053
4:27127454:C:A	50	98	0.95	0.1322
4:27127791:T:A	50	100	0.98	0.03286
4:27127880:T:C	50	100	0.99	0.05301
4:27128063:G:A	50	100	0.98	0.0305
4:27128390:G:A	50	100	0.98	0.09749
4:27128453:C:T	50	98	0.97	0.1411
4:27128538:C:G	50	100	0.99	0.1979
4:27128567:A:G	50	100	0.98	0.409
4:27128621:A:T	50	100	0.82	0.01126
4:27128647:T:G	50	100	0.99	0.2141
4:27128746:G:A	50	100	0.97	0.1409
4:27128799:C:T	50	100	0.99	0.1797
4:27128886:T:C	50	100	0.99	0.2224
4:27128898:G:A	50	100	0.99	0.2206
4:27129505:A:G	50	100	0.98	0.1109
4:27129802:T:A	50	100	0.99	0.1961
4:27130560:A:G	50	100	0.99	0.197
4:27131066:A:T	50	100	1	0.01307
4:27131124:G:A	50	100	0.96	0.03195
4:27131155:G:C	50	100	0.96	0.03214
4:27131415:G:A	50	100	0.99	0.1877
4:27131680:G:C	50	100	0.99	0.1923
4:27132107:T:C	50	100	0.99	0.1877
4:27132207:G:A	50	98	0.96	0.1373
4:27132236:C:T	50	100	0.99	0.02832
4:27132379:C:A	50	98	0.97	0.1371
4:27132856:G:A	50	98	0.97	0.1356
4:27132973:T:A	50	100	0.99	0.2206
4:27132996:A:G	50	100	0.99	0.4001
4:27133118:G:T	50	100	0.96	0.03032
4:27133346:T:C	50	100	0.99	0.2925
4:27133779:G:A	50	100	0.99	0.2907
4:27133811:T:A	50	100	0.99	0.2908
4:27134446:G:T	50	100	0.93	0.01289
4:27134812:C:T	50	100	1	0.01017
4:27134933:G:A	50	100	0.98	0.01979
4:27135315:G:A	50	100	0.99	0.1098
4:27135407:G:A	50	100	1	0.09749
4:27135491:A:G	50	100	0.98	0.03377
4:27135590:G:A	50	100	0.94	0.01997
4:27135696:C:T	50	100	0.99	0.1786
4:27135707:A:G	50	100	1	0.1736
4:27136730:A:G	50	100	1	0.1781
4:27136956:A:G	50	100	0.99	0.1797
4:27137625:A:G	50	100	1	0.1895
4:27138030:G:T	50	100	0.96	0.02524
4:27138176:G:C	50	100	0.94	0.02015
4:27138339:C:A	50	100	1	0.177
4:27138638:T:G	50	100	0.99	0.1117
4:27138920:T:C	50	100	1	0.4194
4:27139305:G:A	50	100	0.99	0.2932
4:27139503:G:A	50	100	1	0.1761
4:27139580:G:A	50	100	0.99	0.1118
4:27139651:G:A	50	100	0.91	0.02142
4:27139758:T:A	50	100	1	0.1806
4:27140878:C:T	50	100	0.97	0.02887
4:27140955:A:T	50	100	1	0.1779
4:27141008:A:C	50	100	0.98	0.1552
4:27141009:G:A	50	100	0.98	0.1541
4:27141070:T:C	50	100	0.99	0.2142
4:27141596:C:A	50	100	0.98	0.05301
4:27141632:C:T	50	98	0.9	0.01289
4:27141733:G:A	50	100	1	0.1779
4:27141744:C:A	50	100	1	0.179
4:27141778:A:G	50	100	0.98	0.154
4:27142119:T:C	50	100	1	0.1763
4:27142147:T:C	50	100	1	0.1779
4:27142252:G:A	50	100	1	0.1779
4:27142589:C:G	50	100	1	0.4031
4:27142760:C:G	50	100	0.97	0.03032
4:27142929:G:A	50	100	0.96	0.01416
4:27142984:A:G	50	100	1	0.181
4:27143261:T:C	50	100	0.94	0.01198
4:27143273:G:A	50	100	1	0.4029
4:27143393:C:G	50	100	1	0.01017
4:27143840:T:C	49	100	0.99	0.2202
4:27143860:C:T	50	98	0.98	0.06227
4:27143951:A:G	50	100	1	0.1826
4:27144474:A:G	50	100	0.94	0.01198
4:27144571:A:G	50	100	1	0.1879
4:27144692:A:G	50	100	1	0.1826
4:27144770:T:C	50	100	1	0.2997
4:27144795:A:G	50	100	0.98	0.154
4:27145334:T:C	50	100	0.99	0.1828
4:27147136:A:G	50	100	0.99	0.11
4:27147146:T:C	50	100	0.99	0.1765
4:27147227:C:G	50	100	1	0.1737
4:27147640:G:A	50	100	0.94	0.01107
4:27148182:A:G	50	100	0.98	0.1512
4:27148355:A:T	50	100	1	0.404
4:27149317:T:C	50	100	0.99	0.03177
4:27149845:G:A	50	100	1	0.1783
4:27150018:T:C	49	100	1	0.3869
4:27150291:C:T	50	100	0.98	0.1527
4:27150848:G:A	50	100	0.91	0.02832
4:27150902:A:G	50	100	0.94	0.02033
4:27150938:A:C	50	100	0.99	0.2042
4:27151465:A:C	50	100	0.99	0.2086
4:27151646:G:A	50	98	0.85	0.04139
4:27152096:A:G	50	100	1	0.3874
4:27152406:T:C	50	100	0.99	0.2908
4:27152680:C:T	50	100	1	0.09223
4:27152688:A:T	50	100	0.99	0.2927
4:27153327:C:A	50	100	0.91	0.01943
4:27154255:G:T	50	100	1	0.1754
4:27154302:C:A	50	100	0.98	0.09641
4:27154466:G:A	50	100	0.99	0.4606
4:27154684:C:A	50	100	0.99	0.284
4:27155393:T:C	50	100	0.99	0.1102
4:27155691:A:G	50	100	0.98	0.1529
4:27155925:T:C	50	100	0.99	0.2936
4:27156225:C:T	49	100	0.92	0.01943
4:27157192:A:G	50	100	0.99	0.1098
4:27157245:T:A	50	100	0.94	0.02288
4:27157336:T:C	50	100	0.99	0.3007
4:27157343:C:G	50	100	0.99	0.2979
4:27157439:T:G	50	100	0.94	0.0138
4:27157638:A:G	50	100	0.94	0.02288
4:27157782:A:T	50	100	0.99	0.301
4:27157928:T:C	50	98	0.88	0.02669
4:27158010:A:T	50	100	0.99	0.293
4:27158031:C:T	50	100	0.99	0.1779
4:27158277:T:C	50	100	0.91	0.02959
4:27158293:G:A	50	98	0.95	0.04121
4:27158413:A:G	49	95.9	0.99	0.09205
4:27158691:G:A	50	100	0.98	0.1478
4:27159162:C:T	50	100	0.99	0.1776
4:27159224:A:G	50	100	0.99	0.1118
4:27160488:G:T	50	100	0.94	0.02796
4:27160719:C:G	50	100	0.99	0.1814
4:27160856:T:G	50	100	1	0.1779
4:27161012:G:T	50	100	0.98	0.04902
4:27161170:T:C	50	100	0.99	0.301
4:27161654:G:C	49	100	1	0.4005
4:27161882:C:A	50	100	0.95	0.03486
4:27161960:G:C	50	100	1	0.1788
4:27162124:G:C	50	100	0.98	0.1476
4:27162231:A:T	50	100	0.99	0.2985
4:27162321:C:T	50	100	1	0.07952
4:27162877:C:G	50	100	0.99	0.08769
4:27163275:C:G	50	100	0.98	0.1523
4:27163902:A:G	50	100	0.99	0.3016
4:27163939:T:C	50	100	0.99	0.3032
4:27164192:G:A	50	100	0.99	0.4851
4:27164782:C:T	50	100	0.99	0.02596
4:27164913:A:G	50	100	0.99	0.3286
4:27165010:G:C	50	100	0.99	0.01162
4:27165208:C:G	50	100	0.99	0.1788
4:27165352:G:A	50	100	0.99	0.1785
4:27165526:G:A	50	100	1	0.01271
4:27165528:G:A	50	100	0.96	0.08642
4:27165786:G:A	50	100	1	0.01017
4:27166202:T:G	50	100	0.99	0.1534
4:27166211:T:C	50	100	1	0.3863
4:27166261:G:A	50	98	0.98	0.05882
4:27166267:C:G	50	98	0.98	0.05901
4:27166767:C:G	50	98	0.98	0.1436
4:27166792:C:T	50	100	0.94	0.01289
4:27166894:G:T	50	100	1	0.0118
4:27167645:C:T	50	100	1	0.01017
4:27168028:A:G	50	100	1	0.03159
4:27168223:A:T	50	98	0.98	0.06082
4:27168363:C:T	50	100	1	0.0118
4:27168364:G:T	50	100	1	0.0345
4:27168701:G:C	50	100	0.93	0.01289
4:27168852:C:T	50	100	0.76	0.02705
4:27168944:T:C	50	100	1	0.0345
4:27169054:A:G	50	100	0.98	0.05247
4:27169075:A:G	50	100	0.97	0.04357
4:27170123:T:C	50	100	0.68	0.02142
4:27170435:C:T	50	96	0.94	0.08878
4:27170506:A:G	50	100	1	0.3842
4:27170820:C:T	50	100	1	0.0345
4:27170830:G:A	50	98	0.98	0.3219
4:27170858:G:A	50	100	1	0.0345
4:27171084:G:A	50	100	1	0.0167
4:27171151:G:T	50	100	1	0.01144
4:27171967:G:A	50	98	0.97	0.1796
4:27172257:C:T	50	96	0.97	0.1462
4:27172475:C:T	50	100	0.89	0.1244
4:27172591:G:A	50	100	0.88	0.01471
4:27173100:G:C	50	98	0.99	0.3916
4:27173532:T:C	50	98	0.99	0.4016
4:27173833:C:A	50	98	0.98	0.01961
4:27173857:G:T	50	100	0.95	0.06681
4:27173880:G:A	50	98	0.99	0.3929
4:27174044:T:C	50	100	0.98	0.07716
4:27174192:C:T	50	98	0.99	0.3958
4:27174315:T:C	50	98	0.99	0.4121
4:27174391:T:C	50	98	0.99	0.3351
4:27174409:C:T	50	98	0.99	0.3985
4:27175343:T:A	50	100	0.95	0.08987
4:27175352:T:A	50	96	0.98	0.4693
4:27175815:C:A	46	93.5	0.98	0.4748
4:27176176:G:A	50	100	1	0.04285
4:27176229:T:C	50	98	0.98	0.4855
4:27176244:T:C	50	98	0.97	0.4791
4:27176337:A:G	50	100	0.96	0.03341
4:27176547:G:A	50	98	0.95	0.08642
4:27176634:C:T	50	96	0.99	0.3275
4:27177115:C:G	50	100	0.98	0.03831
4:27177128:C:T	50	98	0.98	0.3302
4:27177175:C:T	50	96	0.98	0.3272
4:27177194:T:C	50	100	0.94	0.1089
4:27177357:A:G	50	96	0.97	0.3538
4:27177845:C:A	50	98	0.94	0.4011
4:27177984:C:T	50	94	0.93	0.2382
4:27177985:C:T	50	94	0.94	0.238
4:27177991:T:G	50	98	0.93	0.2387
4:27178095:G:A	50	94	0.93	0.3818
4:27178414:C:G	50	100	0.98	0.02941
4:27178605:G:A	50	100	0.98	0.0325
4:27178652:A:G	50	100	0.95	0.02142
4:27178837:A:G	50	100	0.96	0.02378
4:27178956:G:A	50	100	0.97	0.03286
4:27178982:G:A	50	100	0.96	0.2685
4:27179219:A:G	50	98	0.95	0.3775
4:27179489:G:A	50	100	1	0.04212
4:27179793:C:T	50	100	0.96	0.08533
4:27180078:T:G	50	98	0.96	0.02124
4:27180189:G:T	50	100	0.72	0.01035
4:27180215:G:A	50	100	0.94	0.01017
4:27180443:A:G	50	100	0.99	0.01162
4:27180676:G:C	50	100	1	0.04194
4:27180736:T:A	50	100	1	0.04194
4:27181382:G:A	50	98	0.96	0.02106
4:27181922:T:C	50	100	1	0.05229
4:27182501:G:C	50	92	0.93	0.2821
4:27183028:T:C	50	100	0.91	0.02869
4:27183164:G:A	50	100	0.94	0.01979
4:27183179:C:T	50	100	0.98	0.1195
4:27183518:C:T	50	100	0.96	0.02977
4:27183790:G:T	50	100	0.91	0.02869
4:27184087:A:G	50	100	1	0.07825
4:27184189:G:A	50	100	0.96	0.02977
4:27184490:C:T	50	100	0.98	0.39
4:27184653:A:C	50	96	0.95	0.04067
4:27184810:C:T	50	100	0.96	0.03976
4:27184836:T:C	50	100	0.96	0.03976
4:27184842:C:T	50	100	0.98	0.3903
4:27184859:G:A	50	98	0.81	0.01144
4:27185047:T:C	50	100	0.95	0.03976
4:27185117:A:C	50	100	1	0.3646
4:27185213:A:G	50	100	1	0.3377
4:27185460:C:A	50	100	1	0.06645
4:27185840:C:T	50	100	0.88	0.01471
4:27186063:C:T	50	100	1	0.1429
4:27186097:C:G	50	100	1	0.06699
4:27186456:C:G	50	100	0.94	0.03867
4:27186500:G:A	50	100	1	0.06699
4:27186518:G:C	50	100	1	0.02106
4:27186642:C:T	50	100	1	0.02106
4:27186735:A:G	50	100	1	0.07262
4:27186855:C:T	50	100	0.98	0.0728
4:27187044:C:A	50	100	1	0.01834
4:27187197:C:T	50	100	1	0.132
4:27187380:C:T	48	100	1	0.38
4:27187513:G:A	49	100	1	0.06699
4:27187559:G:C	50	100	1	0.05646
4:27187574:G:A	50	100	0.88	0.01198
4:27187612:C:T	50	100	1	0.05846
4:27187614:T:C	50	100	1	0.05646
4:27187748:G:A	50	100	0.98	0.07861
4:27188161:A:G	50	100	1	0.05828
4:27188909:A:G	50	100	1	0.03758
4:27188923:C:T	50	100	1	0.01797
4:27188938:A:C	50	100	1	0.2331
4:27189224:T:C	48	93.8	0.92	0.07371
4:27189242:T:G	46	82.6	0.94	0.331
4:27189297:T:C	49	95.9	0.95	0.03758
4:27189298:G:A	49	95.9	0.98	0.03758
4:27189371:G:C	50	100	1	0.0187
4:27189546:T:A	50	100	1	0.03722
4:27189627:G:C	50	100	1	0.1218
4:27189934:T:C	50	100	1	0.01707
4:27190138:A:T	50	100	1	0.01725
4:27190250:A:C	50	100	1	0.2333
4:27190779:G:T	50	100	1	0.04702
4:27190865:T:C	50	100	1	0.02996
4:27191160:T:C	50	100	1	0.03722
4:27191419:G:A	50	100	1	0.1629
4:27192449:C:A	50	100	1	0.2464
4:27192646:A:G	50	100	1	0.02977
4:27192678:G:T	50	100	1	0.2342
4:27192738:A:T	50	100	1	0.1736
4:27193071:G:T	50	100	0.98	0.2015
4:27193212:G:A	50	100	1	0.02977
4:27193933:C:T	50	100	0.96	0.01089
4:27193992:G:A	50	100	1	0.0472
4:27194155:A:C	50	100	1	0.163
4:27194205:T:A	50	100	1	0.02977
4:27194259:G:T	50	100	1	0.1627
4:27194373:G:C	50	98	1	0.3437
4:27194456:T:G	50	100	1	0.1629
4:27194509:A:G	50	100	1	0.4236
4:27194623:C:T	44	90.9	1	0.3371
4:27195231:G:A	50	100	1	0.02869
4:27195237:C:T	50	100	1	0.337
4:27195283:A:G	50	100	1	0.4998
4:27195404:A:G	50	100	1	0.02869
4:27195522:C:A	50	100	1	0.4717
4:27195545:G:T	50	100	1	0.02977
4:27195691:C:T	50	100	1	0.02887
4:27196148:C:T	50	100	1	0.02869
4:27196154:C:T	50	100	1	0.02869
4:27196164:T:C	50	100	1	0.4995
4:27196180:A:T	50	100	1	0.4708
4:27196367:C:T	50	100	0.98	0.07843
4:27196370:C:T	50	100	1	0.4232
4:27196751:C:T	50	100	1	0.1747
4:27196868:G:A	50	100	0.97	0.02869
4:27197008:A:G	50	100	0.96	0.02869
4:27197089:G:C	50	100	0.95	0.02869
4:27197363:C:T	50	100	0.99	0.02996
4:27197384:T:C	50	100	0.99	0.02996
4:27197656:A:G	50	100	1	0.4648
4:27197884:G:A	50	100	0.99	0.1623
4:27198017:C:G	50	100	1	0.4655
4:27198338:A:T	50	100	1	0.0187
4:27198349:G:A	50	100	0.99	0.1403
4:27198354:T:C	50	100	0.96	0.03032
4:27198405:A:G	50	100	1	0.4646
4:27198599:C:T	50	100	1	0.03105
4:27198719:G:A	50	100	1	0.1747
4:27198768:G:A	50	100	1	0.0472
4:27198775:G:A	50	100	1	0.4644
4:27198859:G:A	50	100	0.99	0.2531
4:27198910:A:T	50	100	0.97	0.03086
4:27199159:G:C	50	100	0.99	0.161
4:27199163:G:C	50	100	1	0.03086
4:27199191:A:G	50	100	1	0.04648
4:27199633:A:T	50	100	1	0.02905
4:27199634:T:C	50	100	0.99	0.2531
4:27199734:C:T	50	100	0.99	0.3437
4:27199858:A:C	50	100	0.99	0.3435
4:27199923:A:G	50	100	0.99	0.3725
4:27200001:A:G	50	100	0.99	0.3422
4:27200024:T:C	50	100	0.99	0.3435
4:27200525:G:A	50	100	1	0.01235
4:27200682:T:C	50	100	1	0.3725
4:27200814:A:G	50	100	1	0.3725
4:27200853:A:T	49	100	1	0.02923
4:27200972:G:A	50	100	1	0.3725
4:27201151:T:C	50	100	1	0.3439
4:27201279:A:G	50	100	1	0.3727
4:27201523:T:G	50	100	1	0.3729
4:27201625:T:G	50	100	1	0.02415
4:27202013:A:C	50	100	1	0.3658
4:27202097:G:A	50	100	1	0.2509
4:27202141:A:G	50	100	1	0.3729
4:27202414:C:T	50	100	0.99	0.1284
4:27202483:T:C	50	100	1	0.3384
4:27202669:G:A	50	100	0.99	0.04757
4:27202680:C:A	50	100	1	0.02923
4:27202707:C:T	50	100	1	0.03068
4:27202767:T:G	50	100	1	0.3658
4:27203344:A:C	50	100	1	0.366
4:27203563:G:T	50	100	0.88	0.01107
4:27203602:C:T	50	100	1	0.02415
4:27203627:C:T	50	100	1	0.122
4:27203724:C:T	50	100	1	0.142
4:27203965:G:T	50	100	1	0.122
4:27204164:C:A	50	100	0.99	0.3727
4:27204186:T:C	50	100	1	0.3662
4:27204187:G:A	50	100	1	0.04702
4:27204451:T:C	50	100	1	0.122
4:27204607:C:T	50	100	1	0.3437
4:27204838:A:G	50	100	1	0.3437
4:27205135:G:T	50	100	1	0.122
4:27205294:G:A	50	98	1	0.3727
4:27205335:T:G	50	100	1	0.3437
4:27205777:A:G	50	100	1	0.3626
4:27205809:T:C	50	100	1	0.37
4:27205960:T:C	50	100	0.99	0.1609
4:27206601:C:G	50	100	1	0.36870000000000003
4:27206637:A:G	50	100	1	0.3689
4:27206764:C:A	50	98	0.99	0.01834
4:27206827:C:A	50	100	0.99	0.2567
4:27206883:C:T	50	100	1	0.1886
4:27207536:G:A	50	100	1	0.04884
4:27207643:C:T	50	100	0.99	0.2426
4:27207889:A:G	50	98	0.86	0.02614
4:27207937:G:T	50	100	1	0.3335
4:27207940:C:T	50	100	1	0.3333
4:27207974:C:T	50	100	0.99	0.2547
4:27208364:G:A	50	100	0.99	0.2426
4:27209326:C:G	50	100	0.99	0.04884
4:27209418:A:C	50	100	0.99	0.1612
4:27209456:C:T	50	100	1	0.3386
4:27209512:G:A	50	100	1	0.02433
4:27210339:C:T	50	100	0.98	0.02923
4:27210377:T:C	50	100	0.99	0.2429
4:27210601:T:C	50	100	0.99	0.1614
4:27210614:A:G	50	100	1	0.02433
4:27210908:T:C	50	100	1	0.1895
4:27211487:C:G	50	100	1	0.1895
4:27211590:C:T	50	100	0.99	0.2553
4:27211689:C:T	50	100	0.93	0.04067
4:27212419:C:T	50	100	0.99	0.1895
4:27212582:T:C	50	100	0.98	0.1598
4:27212685:G:A	50	98	0.99	0.2427
4:27212702:C:T	50	100	0.99	0.3918
4:27213063:C:A	50	100	0.98	0.3624
4:27213399:T:C	50	100	1	0.02433
4:27213435:A:G	50	100	0.99	0.2099
4:27213555:C:A	50	100	0.96	0.2409
4:27213557:T:C	50	100	0.96	0.2415
4:27213714:A:C	50	100	0.99	0.3693
4:27214295:T:A	50	100	1	0.02524
4:27214432:C:G	50	100	0.99	0.1523
4:27214621:T:A	50	100	0.99	0.4466
4:27214724:G:A	50	100	0.98	0.4076
4:27214879:T:C	50	100	0.99	0.4464
4:27215040:T:C	50	100	0.99	0.4789
4:27215129:G:A	50	100	1	0.1525
4:27215245:A:C	50	100	1	0.1585
4:27215585:G:A	50	100	0.98	0.08279
4:27215623:T:C	50	100	1	0.02524
4:27215659:G:A	50	100	1	0.1418
4:27216100:C:T	50	100	0.98	0.1336
4:27216350:A:C	50	100	1	0.03268
4:27216744:C:T	50	98	0.95	0.03813
4:27217317:A:G	50	100	1	0.2269
4:27217462:C:T	50	100	0.98	0.09005
4:27217508:A:T	50	100	1	0.02542
4:27217554:C:G	50	100	1	0.2188
4:27217799:C:T	50	100	0.99	0.1407
4:27218114:A:G	50	100	1	0.142
4:27218170:G:T	50	100	0.99	0.2191
4:27218184:C:T	50	98	0.99	0.2199
4:27218290:G:A	50	100	0.97	0.05283
4:27218407:C:T	50	100	1	0.1409
4:27218491:C:T	50	100	1	0.1407
4:27218710:A:C	50	100	1	0.08805
4:27218817:T:C	50	100	1	0.08805
4:27219128:G:A	50	98	1	0.08061
4:27219207:T:C	50	100	0.97	0.05283
4:27219242:T:C	50	100	1	0.2538
4:27219264:C:T	50	100	1	0.08787
4:27219321:G:A	50	100	0.97	0.05283
4:27219690:G:A	50	100	1	0.04321
4:27219760:T:A	50	100	0.99	0.2219
4:27219903:T:A	49	100	1	0.1403
4:27220120:T:C	50	100	0.99	0.2219
4:27220414:A:C	50	100	1	0.08061
4:27220492:T:A	50	100	0.99	0.3629
4:27220738:T:A	50	100	1	0.08043
4:27220878:G:C	50	100	1	0.02542
4:27221681:A:C	50	100	0.99	0.2219
4:27221753:A:G	50	100	0.98	0.07843
4:27221770:T:G	50	100	1	0.04466
4:27221775:T:C	50	100	0.99	0.07988
4:27221948:G:C	50	100	1	0.02524
4:27223151:G:A	50	100	0.98	0.1275
4:27223580:G:A	50	100	1	0.1394
4:27224137:C:T	50	100	0.98	0.1275
4:27224615:C:T	50	100	0.92	0.03214
4:27224756:C:T	50	100	0.99	0.08297
4:27225218:G:T	50	98	0.99	0.2467
4:27225274:C:A	50	98	0.99	0.138
4:27225560:C:T	49	100	1	0.04503
4:27225808:A:G	50	100	0.99	0.1387
4:27226076:A:G	50	100	1	0.02524
4:27226238:G:T	50	100	0.99	0.1839
4:27226243:G:A	50	100	0.92	0.04085
4:27226393:G:A	50	100	1	0.02524
4:27226833:C:T	50	100	0.99	0.1841
4:27227101:G:T	50	98	0.86	0.04121
4:27227666:A:C	50	100	1	0.07371
4:27227865:C:T	50	98	1	0.0728
4:27228238:T:A	50	100	0.98	0.03359
4:27228316:T:C	50	100	1	0.02524
4:27228433:A:C	50	100	1	0.07571
4:27228478:A:T	50	100	0.98	0.03359
4:27228575:C:T	50	98	0.98	0.1425
4:27228918:G:C	50	100	1	0.4559
4:27229009:T:C	50	100	1	0.2466
4:27229106:C:T	50	98	0.86	0.04031
4:27229159:A:G	50	84	1	0.2464
4:27229245:T:G	50	82	0.99	0.2489
4:27229251:T:C	50	96	1	0.3842
4:27229470:G:A	50	100	0.99	0.07407
4:27229642:G:A	50	100	0.99	0.03341
4:27229665:C:T	50	100	1	0.3842
4:27229757:G:T	50	100	1	0.02524
4:27229816:T:A	50	100	1	0.0423
4:27229820:A:G	49	100	0.99	0.1458
4:27229847:T:C	50	98	1	0.2467
4:27229909:T:G	49	98	0.98	0.1739
4:27229921:A:G	50	100	1	0.08333
4:27230074:G:A	50	100	1	0.1877
4:27230096:A:G	50	100	1	0.06972
4:27230174:C:T	50	100	1	0.2467
4:27230376:G:A	50	100	0.99	0.03341
4:27230398:G:T	50	100	1	0.02542
4:27230442:G:T	50	100	1	0.02524
4:27230767:A:T	50	100	1	0.3845
4:27230787:G:A	50	100	0.99	0.03341
4:27231067:T:G	50	80	0.99	0.2672
4:27231107:C:T	50	100	1	0.01017
4:27231276:A:G	50	100	1	0.2464
4:27231288:A:T	50	100	0.99	0.1703
4:27231294:G:C	50	100	0.99	0.2473
4:27231430:A:G	50	100	0.98	0.07371
4:27231457:C:A	50	100	0.84	0.01144
4:27231480:T:G	50	100	0.99	0.2298
4:27231686:T:C	50	100	1	0.0423
4:27231788:G:T	50	100	1	0.1872
4:27231841:T:C	50	100	0.99	0.116
4:27231866:C:T	50	98	1	0.2466
4:27231923:G:A	50	100	1	0.1828
4:27232098:C:T	50	100	1	0.01017
4:27232285:C:T	50	98	0.99	0.1374
4:27232541:C:T	50	100	1	0.04248
4:27232825:C:G	50	100	0.92	0.03577
4:27233177:A:C	50	100	1	0.02524
4:27233275:G:C	50	100	1	0.2466
4:27233304:A:G	50	100	0.99	0.1452
4:27233554:T:G	50	100	1	0.3847
4:27234233:C:T	50	100	1	0.3932
4:27234354:A:G	50	100	1	0.2462
4:27234469:A:T	50	100	0.99	0.03341
4:27234734:G:A	50	100	1	0.1874
4:27234735:G:A	50	100	1	0.0423
4:27234916:A:G	50	100	1	0.1447
4:27235002:T:C	50	100	1	0.384
4:27235099:A:C	50	100	1	0.2462
4:27235159:C:T	50	100	1	0.2464
4:27235251:A:G	50	100	0.9	0.01471
4:27235572:C:T	50	100	1	0.04394
4:27235649:A:G	50	100	1	0.3847
4:27235691:C:T	50	100	1	0.02524
4:27235790:C:G	50	100	1	0.2487
4:27236002:C:A	50	100	1	0.4352
4:27236180:G:T	50	100	1	0.02687
4:27237124:T:G	50	100	1	0.1877
4:27237235:A:G	50	100	1	0.1874
4:27237270:G:A	50	98	0.98	0.04031
4:27237288:A:G	50	100	1	0.1879
4:27237301:G:A	50	100	0.98	0.08351
4:27237330:G:C	50	100	1	0.02524
4:27237436:T:C	50	100	1	0.1447
4:27237487:T:G	50	100	1	0.3943
4:27237584:A:G	50	100	1	0.1874
4:27237652:T:C	50	100	1	0.3847
4:27237884:G:A	50	100	1	0.4455
4:27237904:C:T	50	100	1	0.1872
4:27237925:A:G	50	100	1	0.3943
4:27238108:G:A	50	100	0.92	0.01634
4:27238557:G:C	50	100	1	0.02524
4:27238759:T:C	50	100	1	0.02524
4:27239056:T:C	50	100	1	0.1837
4:27239136:G:A	50	100	0.99	0.1872
4:27239247:C:A	50	100	1	0.03304
4:27239380:G:A	50	100	1	0.1874
4:27239590:G:A	50	100	1	0.116
4:27239633:C:A	50	100	1	0.1874
4:27239938:G:A	50	100	1	0.0719
4:27240016:G:A	50	100	1	0.02524
4:27240037:G:C	50	100	1	0.02524
4:27240563:T:C	50	100	1	0.03304
4:27240720:G:A	50	100	1	0.07044
4:27240885:G:A	50	100	0.99	0.2997
4:27240949:A:T	50	96	0.98	0.01906
4:27240997:C:T	50	100	1	0.3834
4:27241087:C:A	50	100	1	0.1886
4:27241207:A:C	50	100	1	0.1447
4:27241266:A:G	50	100	1	0.02542
4:27241890:C:G	50	100	1	0.1877
4:27241990:A:T	50	100	1	0.07335
4:27242164:A:T	50	100	1	0.1158
4:27242405:T:A	50	100	0.96	0.01253
4:27242408:T:C	50	100	1	0.07044
4:27242450:T:G	50	100	1	0.02524
4:27242637:G:A	50	100	1	0.3844
4:27243062:A:C	50	100	1	0.02524
4:27243483:G:A	50	100	1	0.3845
4:27243531:T:G	50	100	1	0.1874
4:27243599:A:T	50	100	1	0.07607
4:27243616:G:A	50	100	1	0.1874
4:27243652:G:T	50	100	0.98	0.04938
4:27244154:T:C	50	100	1	0.02524
4:27244325:A:G	50	100	1	0.07335
4:27244836:T:C	50	100	1	0.07625
4:27245100:A:T	50	100	0.97	0.1311
4:27245232:G:A	50	100	1	0.1874
4:27245430:T:C	50	100	1	0.3842
4:27245580:A:G	50	100	0.82	0.01126
4:27245614:A:G	50	98	1	0.07335
4:27245986:C:T	50	100	1	0.3833
4:27246273:G:T	50	100	1	0.03304
4:27246309:A:G	50	100	1	0.07426
4:27246317:T:A	50	100	1	0.1886
4:27246407:A:G	50	100	1	0.3836
4:27246462:A:T	50	100	1	0.01253
4:27246758:G:A	50	100	0.97	0.0207
4:27246811:G:A	50	100	1	0.4804
4:27246864:G:A	50	100	1	0.1523
4:27246919:A:G	50	100	1	0.0256
4:27247080:G:A	50	100	1	0.4804
4:27247181:G:A	50	100	1	0.4802
4:27247658:G:C	50	100	1	0.0866
4:27247905:T:G	50	100	0.98	0.1888
4:27247918:A:C	50	100	0.99	0.07262
4:27247951:T:A	50	100	0.98	0.08243
4:27248425:T:G	50	100	1	0.1004
4:27248770:C:T	50	100	0.92	0.04139
4:27248774:G:A	50	100	1	0.02524
4:27249276:C:T	50	100	0.98	0.04212
4:27249439:C:A	50	100	1	0.02524
4:27250241:C:G	50	100	0.98	0.03377
4:27250466:G:A	50	98	0.92	0.0719
4:27250571:C:T	50	100	1	0.136
4:27250762:A:G	50	100	0.99	0.1888
4:27251234:C:T	50	100	0.99	0.189
4:27251285:C:T	50	100	0.99	0.1888
4:27251325:C:T	50	100	1	0.02524
4:27251351:C:T	50	100	1	0.02524
4:27251651:T:C	50	100	1	0.08515
4:27251744:C:T	50	100	1	0.07117
4:27252306:G:A	50	100	0.98	0.05065
4:27252320:C:T	50	100	0.91	0.0236
4:27252469:A:C	50	100	1	0.2771
4:27252506:T:C	50	100	0.98	0.05229
4:27252733:G:A	50	100	1	0.136
4:27252866:T:C	50	100	1	0.2516
4:27252907:G:A	50	100	1	0.2511
4:27252998:T:C	50	100	1	0.02524
4:27253006:T:C	50	100	0.99	0.08333
4:27253107:A:T	50	100	1	0.136
4:27253316:A:G	50	100	1	0.02524
4:27253847:C:T	50	100	1	0.2509
4:27254031:G:A	50	100	1	0.2507
4:27254328:G:A	50	100	1	0.3862
4:27254609:T:C	50	100	1	0.2509
4:27254948:C:T	50	100	0.97	0.08061
4:27255332:G:A	50	100	0.98	0.03322
4:27255383:C:T	50	100	1	0.136
4:27255847:C:T	50	100	1	0.136
4:27256127:A:G	50	100	1	0.2509
4:27256229:T:C	50	100	1	0.02524
4:27256463:A:G	50	100	1	0.4811
4:27256895:A:T	50	98	0.98	0.1423
4:27256905:C:T	50	100	1	0.2509
4:27257287:T:G	50	100	1	0.02524
4:27257452:G:A	50	100	0.96	0.02542
4:27257890:C:T	50	100	0.99	0.3822
4:27258012:A:G	50	100	0.98	0.3232
4:27258709:G:T	50	100	0.97	0.398
4:27258961:G:A	50	100	1	0.02505
4:27259507:A:G	50	96	0.87	0.48
4:27259750:T:A	50	98	0.85	0.04793
4:27259821:T:C	50	94	0.93	0.4503
4:27259859:C:T	50	100	0.86	0.04775
4:27260066:C:A	50	98	0.9	0.1146
4:27260190:A:C	50	98	0.9	0.4277
4:27260253:C:T	50	98	0.89	0.112
4:27260293:G:A	50	96	0.87	0.1046
4:27260896:G:A	50	96	0.87	0.4083
4:27260910:C:A	50	100	0.85	0.04739
4:27261071:A:G	50	98	0.88	0.1158
4:27261423:C:T	50	96	0.88	0.3755
4:27261481:T:A	50	96	0.88	0.1342
4:27261550:A:G	50	100	0.82	0.02578
4:27261560:C:T	50	100	0.85	0.01053
4:27261813:A:G	50	96	0.83	0.1009
4:27261988:G:T	50	96	0.9	0.1117
4:27262186:G:A	50	94	0.92	0.1129
4:27262265:G:A	50	100	0.84	0.0207
4:27262545:C:T	50	98	0.88	0.05864
4:27262920:C:T	50	98	0.88	0.4828
4:27262944:G:A	50	98	0.83	0.01344
4:27264518:G:A	50	100	0.83	0.0216
4:27264686:C:T	50	100	0.91	0.3787
4:27265430:T:C	50	100	0.87	0.06173
4:27265508:A:G	50	96	0.92	0.1104
4:27265720:C:T	50	96	0.92	0.1111
4:27266387:C:T	50	98	0.9	0.1015
4:27266720:T:C	50	90	0.81	0.406
4:27266801:T:C	50	86	0.78	0.4706
4:27266803:C:T	50	90	0.79	0.3553
4:27267786:G:A	50	100	0.94	0.132
4:27267900:C:T	50	98	0.71	0.04049
4:27268680:A:G	50	100	0.97	0.06899
4:27268878:T:A	50	100	0.96	0.1895
4:27269409:T:C	50	100	1	0.0187
4:27269484:A:G	50	100	0.95	0.1661
4:27270226:A:T	50	100	0.97	0.1952
4:27270521:T:C	50	100	0.99	0.03667
4:27271077:T:C	50	100	0.99	0.07226
4:27271139:G:A	50	100	0.99	0.01162
4:27272332:C:T	50	100	0.99	0.3789
4:27272462:C:T	50	100	0.98	0.3656
4:27272866:A:G	50	100	0.99	0.2122
4:27272917:T:A	50	96	0.96	0.1467
4:27273102:C:T	50	100	0.9	0.03486
4:27273310:T:G	50	100	0.82	0.01761
4:27274476:G:C	50	98	0.88	0.1503
4:27274626:G:A	50	100	0.99	0.1516
4:27274986:C:T	50	100	0.99	0.3629
4:27274989:T:C	50	100	0.99	0.3584
4:27275030:G:T	50	100	0.99	0.1516
4:27276172:G:A	50	100	0.92	0.1291
4:27276885:G:C	50	98	0.92	0.1507
4:27277112:T:G	50	100	0.99	0.01434
4:27277345:T:G	50	100	0.99	0.05392
4:27277755:G:T	50	100	0.92	0.03286
4:27277770:C:T	50	100	1	0.1578
4:27277844:G:A	50	100	0.96	0.01561
4:27278090:A:G	50	100	1	0.1569
4:27279146:A:G	50	100	0.99	0.3499
4:27279280:A:G	50	100	0.99	0.3667
4:27279431:G:T	50	100	0.99	0.1313
4:27279472:G:A	50	100	0.99	0.3669
4:27279481:A:G	50	100	0.93	0.1258
4:27279705:A:G	50	100	0.99	0.03794
4:27279976:A:T	50	100	1	0.157
4:27280375:A:G	50	98	1	0.1687
4:27280665:C:T	50	100	1	0.01888
4:27281442:C:A	50	100	1	0.01434
4:27281509:G:A	50	100	0.96	0.01598
4:27281656:G:A	50	98	0.85	0.01235
4:27282721:C:A	50	100	0.99	0.3508
4:27283324:G:A	50	100	1	0.1572
4:27283458:A:G	50	100	0.99	0.1808
4:27283828:A:G	50	100	1	0.157
4:27284264:C:T	50	100	1	0.157
4:27284482:A:C	50	100	0.97	0.06917
4:27285393:A:T	50	100	1	0.01434
4:27285449:G:A	50	100	1	0.1574
4:27285515:C:T	50	100	0.99	0.2545
4:27286234:G:C	50	100	0.94	0.01162
4:27286885:C:T	50	100	1	0.1521
4:27286994:A:G	50	100	0.98	0.339
4:27287729:C:G	50	100	0.83	0.01289
4:27288588:T:G	50	100	0.97	0.05501
4:27288651:T:C	50	100	0.99	0.156
4:27289102:C:T	50	100	0.92	0.07898
4:27289289:A:G	50	100	0.92	0.08733
4:27289387:A:G	50	100	0.97	0.0167
4:27289432:A:G	50	100	0.98	0.01852
4:27289649:G:A	50	100	0.93	0.01089
4:27289694:C:G	50	100	0.98	0.01852
4:27289935:T:G	50	100	0.99	0.2269
4:27291043:T:G	50	100	0.97	0.0158
4:27291197:A:G	50	100	0.99	0.2411
4:27291740:T:C	50	100	1	0.1387
4:27292394:C:T	50	100	1	0.1378
4:27292845:G:A	50	100	1	0.1402
4:27292940:G:T	50	100	0.96	0.1768
4:27293101:G:A	50	100	0.92	0.02378
4:27293413:C:T	50	100	0.98	0.01852
4:27293591:C:T	50	100	0.98	0.02197
4:27293895:T:C	50	100	1	0.01725
4:27294143:C:G	50	100	1	0.01289
4:27294147:A:G	50	100	1	0.1748
4:27294207:G:A	50	100	0.96	0.1912
4:27294655:T:C	50	98	1	0.02015
4:27294783:T:C	50	100	1	0.1817
4:27295064:C:T	50	98	0.94	0.01198
4:27295384:C:A	50	100	0.96	0.04394
4:27295584:A:G	50	100	0.97	0.01961
4:27295977:C:T	50	100	0.93	0.03141
4:27296111:G:A	50	100	1	0.1463
4:27296242:T:G	50	100	1	0.1462
4:27296400:C:T	50	100	0.93	0.07371
4:27296683:T:C	50	100	0.97	0.1599
4:27297922:T:G	50	100	0.99	0.1841
4:27297949:A:G	50	100	0.97	0.02052
4:27298094:G:T	49	100	1	0.1463
4:27298097:C:T	49	98	0.95	0.04394
4:27298281:C:G	50	100	0.98	0.01144
4:27298360:G:T	50	100	0.98	0.01852
4:27298361:C:T	50	100	0.98	0.01852
4:27298475:T:C	50	100	0.98	0.01852
4:27299224:G:T	50	100	1	0.01089
4:27299739:G:A	50	100	1	0.01997
4:27299842:G:A	50	100	0.91	0.01089
4:27299990:T:C	50	100	1	0.01089
4:27300066:G:T	50	100	0.97	0.1452
4:27300845:C:T	50	100	0.95	0.03086
4:27300968:G:A	50	100	0.98	0.01852
4:27301198:C:A	50	100	0.98	0.01852
4:27301250:G:A	50	98	0.95	0.1146
4:27301308:A:G	50	100	0.98	0.01852
4:27301624:G:A	50	100	0.98	0.01852
4:27301634:C:A	50	100	0.96	0.04139
4:27301705:G:A	50	100	0.97	0.2513
4:27301760:T:C	50	100	0.97	0.01997
4:27302138:A:C	50	100	0.95	0.05955
4:27302287:C:G	50	100	0.97	0.128
4:27302348:A:G	50	100	0.91	0.02505
4:27302600:T:C	50	100	0.94	0.02524
4:27302871:C:T	50	100	0.96	0.05374
4:27302923:C:A	50	100	0.97	0.1483
4:27303007:T:G	50	100	0.96	0.04539
4:27303182:A:C	50	100	0.95	0.1068
4:27303544:C:T	50	100	0.97	0.4319
4:27304168:T:C	50	98	0.93	0.02324
4:27304353:C:T	50	100	1	0.01452
4:27304946:C:T	50	100	0.9	0.01852
4:27305139:G:C	50	100	0.9	0.01325
4:27305419:T:C	50	100	0.9	0.0187
4:27306241:T:C	50	100	0.96	0.01507
4:27306282:A:T	50	100	0.94	0.2362
4:27306671:A:G	50	100	0.96	0.1405
4:27307449:G:A	50	94	0.89	0.4114
4:27307488:T:A	50	98	0.94	0.1467
4:27307503:G:A	50	100	0.95	0.06227
4:27308619:G:T	50	98	0.97	0.23
4:27308759:T:C	50	100	0.92	0.0305
4:27309012:T:C	50	100	0.97	0.3268
4:27309015:C:T	50	100	0.88	0.08261
4:27309024:G:A	50	100	0.96	0.03014
4:27309102:C:T	50	100	0.96	0.03014
4:27309152:C:A	50	100	1	0.01325
4:27309242:A:G	50	100	0.95	0.01507
4:27309342:T:G	50	100	0.96	0.2328
4:27309773:T:A	50	98	0.98	0.14
4:27309857:A:G	50	100	0.96	0.2328
4:27310212:A:C	50	100	0.96	0.02977
4:27310829:G:A	50	100	0.96	0.02977
4:27311290:C:T	50	100	0.97	0.01598
4:27312089:G:A	50	100	0.97	0.02324
4:27312254:A:G	50	100	0.96	0.09168
4:27312558:A:T	50	100	0.98	0.01525
4:27312648:T:C	50	100	0.98	0.01525
4:27312793:G:A	50	100	0.99	0.02251
4:27313104:G:A	50	98	0.91	0.1427
4:27313484:A:G	50	100	0.91	0.01035
4:27313516:C:T	50	100	0.95	0.0354
4:27313725:G:A	50	100	0.97	0.03014
4:27313984:C:G	50	100	0.97	0.01688
4:27314037:A:G	50	98	0.98	0.4506
4:27314043:T:G	50	100	0.99	0.01489
4:27314105:C:A	50	100	0.96	0.1167
4:27314253:A:T	50	100	0.97	0.03014
4:27314496:T:A	50	100	0.98	0.0118
4:27314655:C:T	50	100	0.98	0.2162
4:27315206:A:C	50	100	0.99	0.05247
4:27315548:A:G	50	98	0.68	0.05828
4:27316015:A:G	50	100	0.88	0.03922
4:27316173:G:A	50	100	1	0.02033
4:27316522:G:A	50	100	0.98	0.3092
4:27316724:G:A	50	100	0.98	0.1959
4:27317143:G:A	50	100	0.98	0.3114
4:27317220:A:G	50	98	0.75	0.01162
4:27317441:G:A	50	100	0.97	0.2173
4:27317460:G:T	50	100	0.83	0.01344
4:27317492:T:A	50	100	0.98	0.2918
4:27317596:C:T	50	100	0.98	0.2918
4:27317736:T:G	50	100	0.98	0.3128
4:27318259:G:A	50	100	0.99	0.01979
4:27318642:A:G	50	100	0.99	0.1458
4:27318678:A:G	50	96	0.99	0.1458
4:27318727:G:T	49	91.8	0.98	0.1396
4:27318734:T:G	50	96	0.98	0.4686
4:27319236:G:A	50	100	0.98	0.4693
4:27319646:T:C	50	100	0.91	0.02215
4:27320434:C:T	50	100	1	0.01943
4:27321043:T:A	50	100	1	0.01107
4:27321069:T:C	50	100	0.97	0.3012
4:27321393:C:G	50	100	1	0.01107
4:27321501:A:G	50	100	0.97	0.05102
4:27321599:T:G	50	98	0.96	0.2939
4:27322035:A:G	50	100	0.99	0.1431
4:27322253:G:A	50	98	0.99	0.1414
4:27322593:G:A	50	100	0.97	0.3284
4:27322675:G:A	50	100	0.99	0.1371
4:27322710:A:G	50	100	0.99	0.1412
4:27322755:A:C	50	100	0.99	0.1371
4:27322962:A:C	50	100	0.99	0.1434
4:27323261:G:A	50	100	0.96	0.05102
4:27323346:C:T	50	100	1	0.0158
4:27324370:A:G	50	98	0.79	0.04829
4:27324415:G:C	50	100	0.98	0.2952
4:27324452:A:T	50	100	0.99	0.134
4:27324631:G:A	50	100	0.98	0.3353
4:27325192:T:G	50	98	0.93	0.4096
4:27325298:T:A	50	100	0.98	0.08569
4:27325479:A:G	50	100	0.98	0.152
4:27325762:T:A	50	98	0.97	0.3226
4:27326081:G:T	50	98	0.96	0.0748
4:27326825:C:A	50	96	0.81	0.03758
4:27327325:C:G	50	100	0.87	0.01144
4:27327955:A:T	50	100	0.94	0.02887
4:27328128:C:T	50	100	0.94	0.02905
4:27328727:C:T	50	98	0.92	0.02451
4:27328987:G:A	50	100	0.91	0.04267
4:27329494:G:A	50	98	0.96	0.05501
4:27329695:T:C	50	100	0.95	0.0345
4:27329726:C:T	50	100	0.89	0.0138
4:27329894:A:G	50	100	0.98	0.01398
4:27329909:G:C	50	100	0.99	0.09314
4:27330456:C:T	50	100	0.94	0.02378
4:27330942:C:T	50	100	0.98	0.2905
4:27331146:G:T	50	100	0.92	0.01089
4:27331210:C:T	50	100	0.98	0.01688
4:27331219:C:T	50	100	0.92	0.01652
4:27331315:T:C	50	100	0.89	0.01325
4:27331775:G:A	50	100	0.97	0.3194
4:27331776:A:G	50	100	0.97	0.03014
4:27332112:G:A	50	100	0.95	0.4283
4:27332208:C:T	50	98	0.92	0.02705
4:27332701:C:T	50	100	0.96	0.02124
4:27332725:G:T	50	98	0.94	0.02578
4:27332874:T:C	50	98	0.97	0.01507
4:27333330:A:G	50	100	0.98	0.2355
4:27333381:A:C	50	100	0.95	0.07371
4:27333816:G:A	50	100	0.98	0.3059
4:27333835:G:C	50	100	0.93	0.03177
4:27333863:T:C	50	100	0.96	0.01725
4:27334078:C:A	50	98	0.98	0.2438
4:27334101:T:A	50	100	0.95	0.4755
4:27334216:G:A	50	100	0.97	0.03431
4:27334407:C:T	50	98	0.98	0.01089
4:27334467:G:A	50	100	0.98	0.2587
4:27334468:A:T	50	100	0.98	0.2587
4:27334650:C:T	50	100	0.98	0.163
4:27334708:G:A	50	100	0.98	0.1638
4:27334814:G:A	50	100	0.98	0.01053
4:27334856:C:T	49	100	0.99	0.01126
4:27335878:C:G	50	100	0.99	0.0118
4:27335896:G:A	50	100	0.99	0.03341
4:27335965:C:A	50	100	0.98	0.2948
4:27336070:C:T	50	100	0.99	0.01507
4:27336134:C:T	50	100	0.99	0.2446
4:27336304:A:T	50	98	0.74	0.02614
4:27336400:T:C	50	100	0.99	0.2398
4:27336701:G:A	50	100	0.99	0.2678
4:27337227:C:T	50	100	0.99	0.2959
4:27337243:A:G	49	100	0.93	0.01688
4:27337784:G:A	50	98	0.99	0.2662
4:27338116:C:T	50	100	0.99	0.01507
4:27338282:C:T	49	100	0.99	0.2727
4:27338690:C:T	50	100	0.99	0.01107
4:27338900:A:C	50	100	0.99	0.01525
4:27339541:G:T	50	100	1	0.01035
4:27339544:T:C	50	100	0.95	0.01688
4:27340339:G:A	50	100	0.98	0.0305
4:27340548:A:G	50	94	0.9	0.3001
4:27340596:A:G	50	100	0.96	0.1932
4:27340960:T:C	50	98	0.97	0.2026
4:27341326:C:T	49	91.8	0.79	0.2749
4:27341447:T:C	50	100	0.88	0.02633
4:27341457:T:C	50	98	0.74	0.09441
4:27341527:G:A	50	98	0.89	0.08533
4:27342079:T:G	50	94	0.72	0.1425
4:27342317:G:A	50	98	0.78	0.01761
4:27343446:A:G	50	100	0.86	0.1786
4:27343903:G:A	50	100	0.92	0.01507
4:27343940:C:T	50	98	0.9	0.1374
4:27343995:G:A	50	100	0.92	0.1868
4:27344778:T:A	50	100	0.99	0.2226
4:27344943:T:A	50	100	0.99	0.2037
4:27345398:G:A	50	100	0.99	0.02778
4:27346038:A:G	50	100	0.99	0.3827
4:27346389:G:A	50	96	0.9	0.09931
4:27346841:G:A	50	100	0.99	0.03359
4:27347477:C:A	50	100	1	0.1387
4:27347527:C:A	50	100	0.79	0.0138
4:27347917:G:A	50	100	0.94	0.02741
4:27348058:C:T	50	100	0.99	0.08533
4:27348183:C:T	50	100	0.99	0.2268
4:27348195:A:C	50	100	0.98	0.2587
4:27348292:A:C	50	100	0.99	0.2382
4:27348293:G:A	50	100	0.82	0.02106
4:27348486:C:A	50	100	0.82	0.01688
4:27348971:C:G	50	100	0.98	0.08315
4:27349057:A:G	50	100	0.98	0.08297
4:27349141:A:G	50	100	1	0.02778
4:27350003:C:T	50	100	0.96	0.01126
4:27350173:A:G	50	100	0.86	0.0158
4:27350359:T:A	50	96	0.84	0.0581
4:27350384:G:A	50	98	0.99	0.1338
4:27350387:T:C	50	98	0.99	0.15
4:27350586:T:C	50	100	1	0.02778
4:27350739:T:C	50	100	0.85	0.01924
4:27351555:C:T	50	100	0.96	0.01525
4:27351767:T:C	50	100	0.96	0.01126
4:27351848:C:T	50	100	1	0.03359
4:27351934:G:A	50	100	0.89	0.01144
4:27352226:C:A	50	100	0.96	0.01126
4:27352228:G:A	50	100	1	0.02905
4:27352657:C:T	50	100	1	0.08569
4:27353346:A:T	50	100	0.83	0.0158
4:27353439:C:T	50	100	0.96	0.1058
4:27353616:G:A	50	100	0.74	0.02215
4:27353856:A:G	50	100	1	0.0345
4:27353951:G:A	50	100	1	0.08551
4:27353979:G:T	50	100	1	0.08569
4:27354115:A:G	50	94	0.9	0.09985
4:27354135:C:G	50	100	1	0.03268
4:27354160:G:T	50	100	0.98	0.2122
4:27354511:T:A	50	100	0.99	0.2333
4:27354671:T:G	50	100	1	0.02814
4:27354809:T:C	50	100	0.98	0.1901
4:27354860:T:C	50	96	0.88	0.09749
4:27355183:A:G	50	100	0.98	0.01144
4:27355211:T:G	50	100	1	0.2259
4:27355379:T:C	50	94	0.91	0.1069
4:27355416:A:G	50	100	1	0.01943
4:27355719:C:G	50	100	0.99	0.2106
4:27355935:A:G	50	100	1	0.4368
4:27356412:T:C	50	100	0.98	0.01162
4:27356605:A:C	50	98	1	0.2264
4:27356845:G:C	50	98	1	0.2268
4:27356897:C:G	50	98	1	0.2271
4:27357276:G:A	50	98	1	0.4377
4:27357384:G:A	50	100	1	0.01688
4:27357417:T:A	50	100	1	0.1975
4:27358001:A:G	50	100	1	0.1727
4:27358241:A:G	50	100	1	0.4826
4:27358635:T:C	50	100	1	0.2001
4:27359028:C:T	50	94	0.87	0.05882
4:27359102:G:A	50	94	0.91	0.1002
4:27359182:C:T	50	100	0.99	0.4562
4:27359346:T:C	50	100	1	0.234
4:27359589:A:G	50	100	0.99	0.3159
4:27359833:G:A	50	100	1	0.03359
4:27359885:T:G	50	100	1	0.1645
4:27360680:A:T	50	98	0.99	0.4454
4:27360949:C:T	50	94	0.9	0.09985
4:27361067:G:A	50	100	1	0.02832
4:27361118:C:T	50	100	1	0.1102
4:27361323:A:G	50	100	0.99	0.2102
4:27361326:T:C	50	100	1	0.2102
4:27361445:A:G	50	100	1	0.1643
4:27361746:C:T	50	100	1	0.03431
4:27362052:T:G	50	100	1	0.1393
4:27362426:A:G	50	100	1	0.02869
4:27362478:G:A	50	100	1	0.1756
4:27362545:A:C	50	100	1	0.1757
4:27362554:G:A	50	100	1	0.1387
4:27362638:T:A	50	100	0.99	0.05628
4:27362836:T:A	50	100	0.98	0.01144
4:27362904:G:T	50	100	1	0.1641
4:27363072:T:A	50	100	0.97	0.02288
4:27363081:T:C	50	100	0.98	0.01144
4:27363147:A:G	50	100	0.81	0.0118
4:27363262:G:A	50	100	0.81	0.01707
4:27363325:C:G	50	100	0.96	0.01688
4:27363505:T:A	50	100	1	0.1756
4:27364169:T:C	50	100	0.99	0.05646
4:27364340:A:G	50	100	0.92	0.01344
4:27364407:C:T	50	100	1	0.1679
4:27364478:A:G	50	100	1	0.2215
4:27364627:T:C	50	100	1	0.2335
4:27364815:C:G	50	100	1	0.1678
4:27365056:A:G	49	98	1	0.2159
4:27365082:G:C	50	100	1	0.02923
4:27365178:C:G	49	100	1	0.2335
4:27365230:C:A	50	100	1	0.2115
4:27365266:C:T	50	100	1	0.02796
4:27365286:C:G	50	100	1	0.226
4:27365325:G:A	50	100	1	0.08878
4:27365424:T:C	50	100	0.98	0.01198
4:27365584:C:T	50	100	0.99	0.01616
4:27365672:G:T	46	95.7	1	0.1109
4:27365815:G:T	50	100	0.97	0.1518
4:27365874:G:A	50	100	1	0.1107
4:27366262:G:T	50	98	1	0.1109
4:27366265:A:T	50	98	1	0.1109
4:27366333:G:A	50	94	0.75	0.05991
4:27366573:G:A	50	100	1	0.2623
4:27366645:T:C	50	100	0.99	0.05301
4:27366860:C:T	50	100	1	0.1107
4:27366887:C:T	50	100	0.99	0.05301
4:27366983:T:A	50	100	1	0.08152
4:27367620:C:T	50	100	1	0.1106
4:27368112:C:T	50	100	1	0.1106
4:27368188:C:T	50	100	1	0.1106
4:27368241:A:G	50	92	0.9	0.1009
4:27368423:G:A	50	100	1	0.02796
4:27368568:A:G	50	100	1	0.4043
4:27368597:A:G	50	100	1	0.03359
4:27369754:A:G	50	100	0.98	0.01162
4:27370045:A:C	50	100	1	0.2758
4:27370254:C:T	50	100	1	0.1104
4:27370351:G:A	50	100	1	0.01834
4:27371000:A:T	50	100	0.99	0.1117
4:27371305:C:G	50	100	0.99	0.1367
4:27371335:A:T	50	100	0.97	0.01162
4:27371594:G:A	50	100	0.98	0.4127
4:27371603:G:A	50	100	0.98	0.02669
4:27371806:A:G	50	98	0.83	0.03214
4:27371880:T:C	50	100	1	0.0817
4:27372199:T:C	50	100	1	0.1659
4:27372301:A:G	50	100	1	0.02796
4:27372463:C:T	50	100	0.99	0.4114
4:27372728:C:G	50	100	0.98	0.2435
4:27372746:T:G	50	100	0.98	0.2435
4:27373158:C:T	50	100	0.94	0.01162
4:27373300:A:C	50	100	1	0.2703
4:27373438:T:C	50	100	1	0.03377
4:27373450:C:T	50	100	0.99	0.02887
4:27374004:T:G	50	100	1	0.2248
4:27374385:G:A	50	100	1	0.03341
4:27374442:A:T	50	100	0.79	0.02197
4:27374847:C:T	50	100	0.98	0.1612
4:27375228:C:T	50	100	0.98	0.1614
4:27375572:G:A	50	100	0.98	0.161
4:27375630:G:T	50	100	0.98	0.1358
4:27375827:T:G	49	100	0.97	0.01144
4:27375832:C:T	47	100	0.94	0.0138
4:27375910:A:G	37	86.5	0.95	0.3248
4:27375945:T:C	36	97.2	0.98	0.05011
4:27378701:C:T	48	100	0.97	0.1342
4:27378850:C:A	50	100	0.92	0.01743
4:27378866:C:T	50	98	0.97	0.1356
4:27379295:T:A	48	89.6	0.97	0.1344
4:27380946:A:C	29	79.3	0.86	0.2623
4:27381068:G:A	47	100	0.72	0.01253
4:27381236:C:G	50	100	0.9	0.01961
4:27381334:A:C	49	100	0.94	0.03486
4:27381656:C:A	50	98	0.97	0.492
4:27382163:A:G	50	100	0.97	0.1532
4:27382228:G:A	50	100	0.97	0.4927
4:27382404:A:G	50	100	0.96	0.02106
4:27383036:G:A	50	98	0.89	0.156
4:27383077:T:C	50	86	0.83	0.15
4:27383311:G:C	50	100	0.74	0.01216
4:27383712:C:A	50	100	0.84	0.01598
4:27383825:C:T	50	98	0.87	0.2008
4:27384133:T:C	50	100	0.95	0.04866
4:27384134:G:C	50	100	0.93	0.04866
4:27384140:A:G	50	98	0.94	0.05519
4:27384339:A:T	50	100	0.91	0.07008
4:27384588:A:G	50	100	0.96	0.05065
4:27385006:C:T	50	100	0.98	0.0472
4:27385051:C:T	50	100	0.96	0.06826
4:27385384:G:A	50	98	0.92	0.05846
4:27385951:G:C	50	100	0.99	0.04811
4:27386200:A:G	50	98	0.92	0.1107
4:27386256:C:T	50	98	0.98	0.05973
4:27386369:C:T	50	98	0.99	0.10780000000000001
4:27386498:G:A	50	100	0.95	0.01761
4:27386906:T:G	50	100	1	0.04811
4:27386907:G:A	50	100	0.98	0.05247
4:27386932:G:A	50	96	0.97	0.4301
4:27386996:G:A	50	100	1	0.01761
4:27387495:G:T	50	100	0.98	0.03105
4:27387872:C:A	50	100	1	0.04811
4:27388689:T:A	50	98	0.98	0.07371
4:27388710:C:T	50	100	0.97	0.195
4:27388827:A:G	50	98	0.99	0.154
4:27389700:C:T	50	100	1	0.04684
4:27389706:G:A	50	100	1	0.04775
4:27389794:C:T	50	100	1	0.04684
4:27390080:T:C	50	100	0.98	0.02687
4:27390323:G:C	50	100	1	0.04793
4:27390377:G:A	50	100	0.99	0.04793
4:27390426:G:A	50	100	0.97	0.1329
4:27390604:A:T	50	98	0.99	0.06373
4:27391620:A:C	50	100	0.99	0.3188
4:27392337:T:C	50	100	1	0.03123
4:27392793:A:G	50	100	0.99	0.4828
4:27392808:G:A	50	100	0.98	0.03068
4:27392859:T:C	50	100	0.99	0.01235
4:27392962:T:C	50	100	1	0.02778
4:27393281:T:C	50	100	1	0.3046
4:27393364:C:G	50	100	1	0.05882
4:27393755:G:A	50	100	0.99	0.2709
4:27393953:G:T	50	100	1	0.1107
4:27394192:T:A	50	100	1	0.03105
4:27394193:C:A	50	100	1	0.03105
4:27394261:C:T	50	100	1	0.3025
4:27394294:T:C	50	100	1	0.12
4:27394548:C:T	50	100	1	0.01162
4:27394633:A:T	50	100	0.99	0.2068
4:27394946:C:G	50	100	0.99	0.2482
4:27395082:A:G	50	100	0.92	0.03486
4:27395130:T:C	50	100	1	0.3048
4:27395988:A:T	50	100	0.99	0.4857
4:27395998:T:C	50	100	1	0.01162
4:27396084:C:A	50	100	1	0.3025
4:27396779:G:T	50	100	1	0.01198
4:27396904:A:T	50	100	1	0.05937
4:27397537:C:G	50	100	0.99	0.1151
4:27397574:C:T	50	100	0.99	0.04739
4:27397717:C:G	50	100	0.99	0.07171
4:27397909:C:T	50	100	1	0.01162
4:27398459:C:T	50	100	1	0.3005
4:27398623:A:G	50	100	1	0.01725
4:27398682:C:T	50	100	1	0.01725
4:27398708:G:A	50	100	1	0.01761
4:27398747:C:T	50	100	1	0.02941
4:27398969:A:G	50	100	0.95	0.1736
4:27399028:C:T	50	100	1	0.05828
4:27399296:A:G	50	100	1	0.03304
4:27399386:G:T	50	100	1	0.0305
4:27399445:T:C	50	100	0.99	0.3248
4:27400084:G:A	50	100	0.96	0.03123
4:27400196:A:G	50	100	1	0.2231
4:27400592:G:A	50	100	0.99	0.05501
4:27400627:T:C	50	100	1	0.04847
4:27400665:G:A	50	100	1	0.1196
4:27400695:T:C	50	100	1	0.04902
4:27401515:A:T	50	100	1	0.1088
4:27401607:A:T	50	100	1	0.3252
4:27401636:C:T	50	100	1	0.02905
4:27401808:A:G	50	100	1	0.06409
4:27402163:C:T	50	100	1	0.1126
4:27402164:A:G	50	100	1	0.2382
4:27402227:C:T	50	100	1	0.05084
4:27402368:A:C	50	100	1	0.325
4:27402464:C:T	50	100	1	0.1088
4:27402852:A:G	50	100	1	0.06881
4:27402879:T:C	50	100	0.97	0.01144
4:27402915:A:C	50	98	1	0.3017
4:27402989:C:T	49	95.9	0.92	0.2898
4:27402997:C:T	49	95.9	0.95	0.2389
4:27403628:G:A	50	100	1	0.3005
4:27403648:A:C	50	100	1	0.3003
4:27403700:C:T	50	100	0.99	0.05356
4:27403939:T:C	50	100	1	0.1088
4:27404287:T:G	50	98	1	0.01144
4:27404288:G:A	50	100	1	0.1088
4:27404454:T:G	50	100	1	0.01779
4:27404588:C:G	50	100	1	0.01743
4:27404641:A:T	50	100	1	0.01743
4:27404662:G:A	50	100	1	0.04829
4:27404771:G:C	50	100	1	0.3001
4:27404809:C:T	50	100	0.98	0.05374
4:27404815:G:A	50	100	1	0.03141
4:27405567:A:G	50	100	1	0.01525
4:27405649:A:G	50	100	1	0.01525
4:27405792:C:T	49	100	1	0.06899
4:27406548:T:A	50	100	1	0.1088
4:27406779:T:C	50	98	1	0.3246
4:27407065:C:T	50	100	1	0.04829
4:27407100:G:A	50	100	0.99	0.0541
4:27407150:A:C	50	100	1	0.01144
4:27407369:C:T	50	100	0.95	0.04339
4:27408056:C:A	50	100	1	0.2987
4:27408258:T:C	50	100	1	0.1064
4:27409029:G:A	50	100	1	0.04067
4:27409438:A:G	50	100	1	0.3241
4:27410055:G:A	50	100	1	0.01271
4:27410203:A:T	50	100	0.99	0.08333
4:27410380:T:C	50	100	1	0.1227
4:27410508:G:A	50	100	1	0.01144
4:27410573:C:A	50	98	1	0.299
4:27410620:G:A	50	100	1	0.1013
4:27411005:A:G	50	100	1	0.0512
4:27411072:T:C	50	98	1	0.4967
4:27411545:G:A	50	100	1	0.01743
4:27411962:A:C	50	100	1	0.05047
4:27412364:A:G	49	100	1	0.05047
4:27412708:C:A	50	100	1	0.2985
4:27413061:G:A	50	100	1	0.01725
4:27413333:A:G	50	100	1	0.0512
4:27413433:G:A	50	100	1	0.05156
4:27413658:G:A	50	100	1	0.01779
4:27413866:T:A	50	100	1	0.4773
4:27414027:G:C	50	96	1	0.4722
4:27414061:C:T	50	100	1	0.01289
4:27414115:T:A	50	100	0.96	0.01452
4:27414300:A:G	50	100	1	0.2988
4:27414430:C:T	50	100	0.99	0.07571
4:27414693:C:T	50	100	0.99	0.2999
4:27415453:G:A	50	100	1	0.05138
4:27416024:C:T	50	100	0.93	0.03141
4:27416085:G:A	50	100	0.94	0.1206
4:27416239:C:T	50	100	0.99	0.05501
4:27416329:A:C	50	98	1	0.323
4:27416422:G:A	50	100	1	0.01561
4:27416645:C:T	50	100	1	0.01525
4:27417228:G:C	50	100	1	0.01743
4:27417263:C:T	50	100	1	0.2919
4:27417277:T:A	50	100	1	0.01126
4:27417283:T:G	50	100	0.99	0.05556
4:27417397:T:C	50	100	1	0.01525
4:27417470:C:T	50	100	1	0.04702
4:27417874:T:C	50	100	1	0.03086
4:27417897:C:T	50	100	1	0.03086
4:27417905:T:C	50	100	1	0.061
4:27418230:C:A	50	100	1	0.01126
4:27418590:T:C	50	100	1	0.1236
4:27418796:G:A	50	98	1	0.04739
4:27418917:A:C	50	100	1	0.1269
4:27419640:T:A	50	100	1	0.01743
4:27419745:T:C	50	100	1	0.061
4:27419994:T:C	50	100	1	0.3232
4:27420125:A:G	50	100	0.92	0.04049
4:27420143:G:A	50	100	1	0.323
4:27420364:C:T	50	100	1	0.04702
4:27420394:A:C	50	100	1	0.01452
4:27420407:C:G	50	100	1	0.04702
4:27420448:A:G	50	100	1	0.3232
4:27420970:A:G	50	100	1	0.4955
4:27421384:T:C	50	100	1	0.2996
4:27421508:G:A	49	100	0.99	0.05501
4:27421640:C:G	50	100	0.95	0.04285
4:27421758:G:A	50	100	0.93	0.04484
4:27422407:A:C	50	98	1	0.323
4:27422480:C:T	50	100	1	0.01398
4:27423203:G:A	50	100	1	0.04702
4:27423653:C:A	50	98	0.86	0.06899
4:27423655:A:C	50	100	0.97	0.3272
4:27423862:T:A	50	100	1	0.4566
4:27424472:A:G	50	100	1	0.06881
4:27424890:C:A	50	100	1	0.1198
4:27425324:T:A	50	98	1	0.2979
4:27425343:G:T	50	100	1	0.01743
4:27425363:T:C	50	100	1	0.2442
4:27425434:G:A	50	100	1	0.1941
4:27425713:T:C	50	100	1	0.05065
4:27426344:A:G	50	100	1	0.0345
4:27426551:G:A	50	100	1	0.2691
4:27426686:A:G	50	100	1	0.01107
4:27426831:G:C	50	98	1	0.376
4:27426853:T:C	50	100	0.98	0.1543
4:27426974:A:C	50	100	1	0.05519
4:27427054:T:C	50	100	1	0.0472
4:27427230:C:A	50	100	0.99	0.04321
4:27427388:T:G	50	98	1	0.2458
4:27428045:C:T	50	100	1	0.01761
4:27428267:T:A	50	100	0.92	0.04031
4:27428607:T:G	50	100	1	0.323
4:27428663:A:T	50	100	1	0.2994
4:27428664:C:T	50	100	1	0.2994
4:27428980:C:G	50	100	1	0.1836
4:27429363:T:C	50	100	1	0.1948
4:27429543:T:C	50	96	0.84	0.01634
4:27429927:T:C	50	100	1	0.2959
4:27430334:G:A	50	100	1	0.3027
4:27430615:A:C	50	100	1	0.01797
4:27430658:A:C	50	100	1	0.04085
4:27430901:G:A	50	100	0.99	0.3446
4:27431416:T:C	50	100	0.89	0.02542
4:27431727:G:C	50	100	1	0.4285
4:27431733:A:G	50	98	1	0.3952
4:27431896:G:A	50	98	0.99	0.2603
4:27432012:C:G	50	100	1	0.04085
4:27432013:A:C	50	100	1	0.2685
4:27432056:A:G	50	100	1	0.03831
4:27432511:A:G	50	100	1	0.03794
4:27432915:G:A	50	100	1	0.03123
4:27432931:A:G	50	100	0.98	0.06082
4:27432947:G:A	50	100	0.97	0.08678
4:27433108:G:T	50	100	1	0.2064
4:27433473:T:C	50	100	1	0.01525
4:27433833:G:T	50	100	1	0.1999
4:27433867:A:G	50	100	1	0.2983
4:27434032:C:T	50	100	1	0.02741
4:27434175:G:C	50	100	1	0.01525
4:27434180:T:C	50	100	0.99	0.1605
4:27434217:G:T	50	100	1	0.01797
4:27434656:G:C	50	100	1	0.01797
4:27435214:T:G	50	100	1	0.2872
4:27435547:G:A	50	100	1	0.2473
4:27435665:C:T	50	100	1	0.03758
4:27435782:A:G	50	100	0.93	0.03522
4:27436851:C:G	50	100	1	0.04067
4:27437325:C:T	50	100	0.99	0.2605
4:27437425:G:T	50	100	0.88	0.02796
4:27437479:G:C	50	100	1	0.1169
4:27437489:A:T	50	100	1	0.01779
4:27438281:C:T	50	100	0.99	0.1169
4:27438690:G:A	50	100	0.98	0.06209
4:27438716:G:T	50	100	1	0.03794
4:27438726:T:C	50	100	0.99	0.234
4:27438732:A:G	50	100	1	0.1692
4:27438755:G:T	50	100	1	0.0748
4:27439095:C:T	50	100	1	0.04067
4:27439688:C:T	50	100	1	0.07771
4:27439696:A:C	50	98	1	0.3279
4:27439909:T:A	50	100	1	0.01852
4:27439973:C:T	50	100	0.99	0.337
4:27440438:T:C	50	100	1	0.2429
4:27440923:C:T	50	100	1	0.0187
4:27442120:T:C	50	100	1	0.1173
4:27442356:G:A	50	100	0.81	0.02015
4:27442867:T:C	50	100	1	0.2676
4:27442948:T:C	50	100	1	0.04484
4:27443357:C:T	50	100	1	0.07771
4:27444244:C:T	50	98	1	0.1293
4:27444257:T:G	50	100	1	0.06391
4:27444260:C:T	50	100	1	0.1621
4:27444277:A:G	50	100	1	0.07771
4:27444355:A:G	50	100	1	0.04521
4:27445644:T:C	50	100	0.99	0.4817
4:27445938:G:A	50	100	1	0.01144
4:27446293:G:A	50	100	1	0.06899
4:27446393:T:A	50	100	1	0.09259
4:27446554:T:A	50	100	1	0.0256
4:27446861:C:T	50	100	1	0.2912
4:27447259:G:A	50	100	1	0.02614
4:27447582:T:C	50	100	1	0.07807
4:27447608:C:G	50	98	1	0.01852
4:27447879:G:C	50	100	1	0.07807
4:27448093:G:T	50	100	1	0.2916
4:27448499:T:C	50	100	0.99	0.2571
4:27448579:A:C	50	100	0.97	0.06609
4:27448649:T:C	49	98	0.98	0.1892
4:27448651:T:C	48	100	0.98	0.2042
4:27448653:C:T	50	96	0.99	0.374
4:27448784:A:G	50	100	1	0.04339
4:27448824:G:A	50	100	1	0.01852
4:27448847:C:T	50	100	1	0.4891
4:27448992:C:G	50	100	1	0.1169
4:27449128:A:C	50	100	1	0.08932
4:27449482:T:C	50	100	1	0.01725
4:27449730:A:G	50	100	1	0.01852
4:27450194:G:A	50	100	1	0.04539
4:27450288:A:G	50	100	1	0.03885
4:27450291:G:C	50	100	1	0.07081
4:27450656:A:G	50	100	1	0.01852
4:27450860:G:T	50	100	1	0.1294
4:27451235:C:T	50	100	1	0.01852
4:27451790:A:G	50	98	1	0.1176
4:27452144:G:A	50	100	1	0.02015
4:27452166:T:G	50	100	1	0.01761
4:27452674:G:A	50	100	1	0.01761
4:27452787:T:A	50	100	1	0.03722
4:27452791:A:G	50	100	1	0.03722
4:27452889:C:G	50	100	0.99	0.03649
4:27452926:C:T	50	100	1	0.02015
4:27452986:G:A	50	100	1	0.01761
4:27453086:A:G	50	100	1	0.01743
4:27453268:C:T	50	100	1	0.01743
4:27453959:C:T	50	100	0.99	0.02269
4:27454158:G:A	50	98	0.99	0.2418
4:27455962:A:G	50	100	0.91	0.01525
4:27456485:A:T	50	100	0.99	0.1612
4:27456890:G:A	50	100	1	0.02015
4:27456975:G:T	50	100	1	0.2903
4:27457024:A:T	50	100	1	0.06754
4:27457039:T:A	50	100	1	0.3233
4:27457462:G:A	50	100	1	0.03813
4:27457506:T:C	50	100	1	0.1823
4:27457529:G:A	50	100	0.93	0.06736
4:27458079:C:G	50	98	1	0.2422
4:27458733:C:T	50	100	0.78	0.02015
4:27458998:T:C	50	98	1	0.2346
4:27459097:T:C	50	100	1	0.1176
4:27459198:C:T	50	100	1	0.06808
4:27459653:G:T	50	100	1	0.1247
4:27460080:A:C	50	100	1	0.06772
4:27460085:A:G	50	100	1	0.2696
4:27460380:C:T	50	100	0.99	0.01761
4:27460773:C:T	50	100	1	0.07062
4:27461553:G:T	50	100	1	0.01961
4:27461586:C:T	50	100	1	0.01761
4:27462097:G:A	50	100	0.99	0.01761
4:27462170:C:T	50	100	1	0.1244
4:27463183:G:T	50	100	1	0.01779
4:27463789:T:C	50	100	1	0.3992
4:27463915:C:T	50	100	1	0.07952
4:27464003:A:G	50	100	1	0.3054
4:27464163:A:C	50	100	1	0.05719
4:27465298:G:A	50	98	1	0.2865
4:27465589:G:T	50	100	1	0.01761
4:27466020:G:T	50	100	1	0.02251
4:27466248:G:A	50	100	1	0.1206
4:27466331:C:T	43	76.7	0.97	0.4889
4:27466333:C:T	43	76.7	0.96	0.4911
4:27466335:C:T	42	78.6	0.96	0.3486
4:27466337:C:T	44	77.3	0.96	0.3357
4:27466339:C:T	44	81.8	0.98	0.2707
4:27466341:C:T	45	82.2	0.99	0.1641
4:27466479:G:C	50	100	1	0.2892
4:27467050:A:T	50	100	1	0.1253
4:27467231:T:C	50	98	0.99	0.1993
4:27467646:A:G	50	100	0.99	0.03794
4:27469547:C:A	50	98	1	0.2889
4:27469951:C:T	50	100	1	0.07916
4:27470270:T:C	50	100	1	0.03976
4:27470618:A:G	50	100	1	0.03976
4:27470841:G:C	50	100	1	0.01761
4:27471194:T:G	50	100	1	0.4201
4:27471460:T:C	50	100	1	0.01761
4:27471464:G:T	50	100	1	0.1215
4:27471505:T:G	50	100	1	0.07934
4:27471688:C:G	50	100	1	0.05428
4:27471802:G:A	50	100	1	0.03994
4:27471927:T:C	50	98	1	0.3288
4:27472695:A:C	50	100	1	0.118
4:27473243:A:G	50	100	1	0.07643
4:27473588:C:G	50	98	1	0.3473
4:27473731:T:G	50	98	1	0.4486
4:27474206:C:T	50	100	1	0.01761
4:27474244:C:T	50	100	0.99	0.03794
4:27474439:C:A	50	100	1	0.01761
4:27474945:A:T	50	100	1	0.3794
4:27475097:A:G	50	100	0.99	0.01525
4:27475255:A:G	50	100	1	0.01761
4:27475331:A:G	50	98	1	0.4779
4:27475418:A:T	50	100	1	0.01761
4:27475474:T:C	50	100	1	0.01779
4:27475485:A:T	50	100	1	0.1242
4:27475785:T:C	50	100	1	0.01761
4:27476100:C:T	50	100	1	0.1176
4:27476636:C:T	50	98	0.99	0.05955
4:27476718:T:C	50	100	1	0.02251
4:27478563:A:T	50	100	1	0.3716
4:27479024:C:T	50	100	1	0.3794
4:27479301:T:G	50	100	1	0.1585
4:27479623:C:G	50	100	1	0.124
4:27479971:C:T	50	100	1	0.1273
4:27481145:C:T	50	100	0.99	0.06137
4:27481548:A:G	50	100	1	0.3745
4:27481604:C:A	50	100	1	0.3751
4:27481718:G:A	50	100	1	0.3293
4:27481804:T:G	50	100	1	0.289
4:27481918:T:C	50	100	0.99	0.03232
4:27482308:G:A	50	100	0.99	0.05501
4:27482400:G:C	50	100	0.99	0.03994
4:27482907:G:A	50	100	1	0.01761
4:27483434:T:C	50	100	1	0.329
4:27484444:G:A	50	100	1	0.02397
4:27484489:G:A	50	100	1	0.01761
4:27484517:A:G	50	100	1	0.4021
4:27484530:C:A	50	100	0.99	0.1196
4:27484774:T:C	49	93.9	0.98	0.4276
4:27484832:C:T	50	100	0.99	0.01834
4:27484854:T:A	50	100	1	0.0935
4:27485187:A:G	50	100	0.99	0.3711
4:27485701:T:C	50	100	1	0.01779
4:27485784:A:G	50	100	0.99	0.3731
4:27486362:C:T	50	100	0.64	0.01053
4:27486363:G:A	50	100	0.97	0.06536
4:27486417:G:A	50	100	0.98	0.07062
4:27487595:A:T	50	100	1	0.01743
4:27487870:T:C	50	100	0.96	0.05664
4:27488143:A:G	50	100	0.99	0.04539
4:27488215:C:T	50	98	0.99	0.293
4:27488342:C:T	50	100	0.96	0.06917
4:27488354:C:A	50	100	1	0.01761
4:27488517:C:G	50	100	0.98	0.1924
4:27488873:G:A	50	98	0.99	0.2869
4:27488957:G:A	50	96	0.99	0.2912
4:27488995:A:C	50	100	0.93	0.02941
4:27489360:G:A	50	98	0.99	0.3731
4:27489399:G:A	50	98	0.97	0.03813
4:27489440:C:T	49	98	0.99	0.372
4:27489591:C:T	50	98	0.99	0.3727
4:27489882:T:C	50	100	1	0.0187
4:27490347:G:A	50	94	1	0.295
4:27490502:C:T	50	96	0.98	0.3758
4:27490993:C:A	50	100	0.94	0.01198
4:27491302:G:T	50	100	0.98	0.2529
4:27491363:T:C	50	100	0.99	0.341
4:27491664:C:A	50	98	0.93	0.02015
4:27492326:G:T	50	90	0.99	0.4746
4:27492732:C:T	50	100	1	0.2288
4:27492810:T:C	50	100	1	0.283
4:27493456:C:T	50	100	1	0.2289
4:27493522:C:T	50	100	1	0.01634
4:27493527:C:A	50	100	1	0.4706
4:27493559:G:T	50	100	0.97	0.01634
4:27493616:C:G	50	100	1	0.2249
4:27493625:T:C	50	100	1	0.4281
4:27493757:A:G	50	100	1	0.4875
4:27493777:C:T	50	100	1	0.2997
4:27494169:C:T	50	98	1	0.4849
4:27494310:C:T	50	100	0.99	0.2538
4:27494569:C:T	50	100	0.99	0.03431
4:27494622:G:A	50	100	1	0.08115
4:27494658:G:C	50	100	1	0.461
4:27494672:A:G	50	100	1	0.461
4:27494788:T:C	50	100	1	0.2829
4:27494892:T:C	50	100	1	0.1113
4:27495054:T:C	50	100	0.99	0.0345
4:27495491:A:T	50	100	1	0.2992
4:27495853:T:C	50	100	1	0.2992
4:27495947:C:T	50	100	1	0.01634
4:27496100:C:T	50	100	0.97	0.0187
4:27496345:T:C	50	100	0.99	0.2293
4:27496382:G:T	50	100	1	0.09259
4:27496521:A:G	50	100	1	0.2825
4:27496549:C:A	50	98	0.99	0.01761
4:27496639:C:A	50	100	0.99	0.0345
4:27496668:G:C	50	100	1	0.2291
4:27497165:C:T	50	100	1	0.01906
4:27497640:A:G	50	100	0.87	0.01652
4:27497861:G:A	50	98	1	0.2827
4:27498049:A:G	50	98	1	0.2829
4:27498062:C:T	50	100	1	0.01634
4:27498131:G:A	50	100	0.92	0.01253
4:27498175:T:C	50	100	1	0.2391
4:27498229:A:G	50	98	1	0.4713
4:27498240:G:A	50	100	1	0.01634
4:27498305:T:G	50	98	1	0.2988
4:27498312:A:T	50	100	1	0.01634
4:27498426:G:A	50	100	0.92	0.01307
4:27498687:T:C	50	100	1	0.2293
4:27498845:A:C	50	98	1	0.2994
4:27498957:A:T	50	100	1	0.2291
4:27498974:C:A	50	100	1	0.283
4:27499016:A:T	50	100	1	0.2832
4:27499069:T:C	50	98	1	0.2994
4:27499083:A:G	50	100	0.99	0.01471
4:27499247:G:A	50	100	1	0.2832
4:27499305:T:G	50	100	1	0.2834
4:27499591:T:A	50	100	0.97	0.0187
4:27499692:A:C	50	100	1	0.2996
4:27499826:G:A	50	100	1	0.3046
4:27499953:G:A	50	100	0.99	0.2534
4:27499982:G:A	50	100	1	0.01634
4:27500167:A:G	50	100	1	0.2387
4:27500204:T:C	50	100	1	0.2387
4:27500500:A:C	50	100	1	0.47
4:27500532:C:T	50	98	1	0.4281
4:27500569:A:G	50	100	0.99	0.3012
4:27500609:C:A	50	100	1	0.2246
4:27500650:A:G	50	100	1	0.3008
4:27500784:G:C	50	100	1	0.47
4:27500959:C:T	50	100	1	0.01652
4:27501078:C:T	50	100	1	0.2288
4:27501260:G:A	50	98	0.99	0.03413
4:27501367:G:C	50	98	1	0.3008
4:27501660:A:G	50	100	0.99	0.2536
4:27501685:A:G	50	100	1	0.3008
4:27501690:A:C	50	100	1	0.2277
4:27501919:A:G	50	100	1	0.4599
4:27502225:T:C	50	100	1	0.3007
4:27502262:C:A	50	100	1	0.01634
4:27502504:T:C	50	100	1	0.3007
4:27502759:T:C	50	98	0.99	0.03413
4:27502784:C:T	50	100	1	0.301
4:27502906:A:G	50	100	0.99	0.2387
4:27502963:C:T	50	100	1	0.2836
4:27503814:G:T	50	100	1	0.01906
4:27503826:A:T	49	100	1	0.47
4:27503831:A:G	50	100	1	0.301
4:27503862:T:G	50	100	1	0.47
4:27503921:T:C	50	100	1	0.3008
4:27504018:G:A	49	98	0.98	0.04194
4:27504222:T:A	50	100	0.92	0.01198
4:27504257:C:T	50	100	0.9	0.01144
4:27504630:C:T	50	100	1	0.2289
4:27504779:A:G	50	98	0.98	0.01906
4:27504792:A:G	50	100	1	0.283
4:27505021:A:C	50	100	1	0.301
4:27505111:G:A	50	100	1	0.2289
4:27505408:A:G	50	100	1	0.2834
4:27505560:T:C	50	100	1	0.2389
4:27505739:G:T	50	98	1	0.4203
4:27505811:T:C	50	98	0.84	0.03068
4:27505838:T:G	50	100	1	0.4622
4:27505870:A:G	50	100	1	0.01017
4:27506574:A:C	50	100	0.99	0.4559
4:27506735:T:G	50	100	0.98	0.2965
4:27506779:A:G	50	100	0.98	0.4557
4:27507356:T:C	50	100	0.99	0.2974
4:27507484:A:C	50	100	0.99	0.2224
4:27507505:G:A	50	100	0.99	0.4306
4:27507530:A:G	50	100	0.94	0.0207
4:27507560:G:T	50	100	0.63	0.01089
4:27507653:A:G	50	96	1	0.2607
4:27507789:T:C	50	100	1	0.2404
4:27507999:T:C	50	100	1	0.2407
4:27508330:C:T	50	100	1	0.2402
4:27508432:C:T	50	100	1	0.2974
4:27508564:C:T	50	100	1	0.24
4:27508575:C:T	50	100	1	0.24
4:27508605:A:T	50	100	1	0.2402
4:27508717:A:G	50	100	1	0.24
4:27508874:A:C	50	100	0.98	0.01598
4:27508875:C:A	50	96	0.84	0.01743
4:27509190:G:A	50	100	0.98	0.0305
4:27509575:C:A	50	100	0.99	0.01325
4:27509586:G:A	50	100	0.99	0.2807
4:27509741:T:G	50	100	0.99	0.01852
4:27510144:C:T	50	100	0.98	0.0158
4:27510305:C:A	50	100	0.89	0.02651
4:27510951:T:C	50	100	0.94	0.01035
4:27511144:C:G	50	100	0.96	0.01017
4:27511290:G:T	50	100	0.97	0.01017
4:27511640:G:A	50	100	0.92	0.01779
4:27511655:T:A	50	100	1	0.01017
4:27511696:T:C	50	100	1	0.01017
4:27511788:A:G	50	100	1	0.01017
4:27511806:C:T	50	100	1	0.01017
4:27511857:C:T	50	100	0.93	0.01797
4:27511932:A:G	50	100	1	0.01017
4:27512021:G:C	50	100	1	0.01017
4:27512184:A:C	50	100	1	0.01053
4:27512188:G:A	50	100	0.98	0.04484
4:27512279:A:C	50	100	1	0.01035
4:27512461:G:T	50	100	1	0.01017
4:27512562:C:T	50	100	0.99	0.01688
4:27512660:G:T	50	96	0.96	0.1144
4:27512757:C:A	50	100	1	0.01035
4:27512769:A:G	50	100	1	0.01035
4:27512872:C:A	50	100	1	0.01017
4:27512934:C:T	50	100	0.94	0.02669
4:27512969:C:T	50	100	0.9	0.01598
4:27513038:G:T	50	100	1	0.01035
4:27513177:C:T	50	100	1	0.01017
4:27513425:T:C	50	100	0.99	0.01017
4:27513528:G:T	50	100	0.9	0.03141
4:27513568:C:T	50	100	1	0.01017
4:27513607:A:G	50	100	1	0.01017
4:27513617:G:A	50	100	0.94	0.01543
4:27513665:G:A	50	100	1	0.01017
4:27513699:C:T	50	100	1	0.01017
4:27513726:A:C	50	100	0.89	0.0158
4:27514023:G:A	50	100	1	0.01017
4:27514041:G:A	50	100	1	0.01017
4:27514190:T:C	50	100	1	0.01017
4:27514271:T:G	50	100	1	0.01017
4:27514277:T:C	50	100	1	0.01017
4:27514423:T:C	50	100	1	0.01235
4:27514516:T:C	50	100	1	0.01235
4:27514707:C:A	50	100	1	0.01235
4:27514772:G:T	50	100	1	0.01235
4:27514804:C:G	50	100	1	0.01253
4:27514856:T:A	50	100	1	0.01235
4:27514860:T:C	50	96	0.99	0.2335
4:27514970:T:C	50	100	1	0.01216
4:27515119:C:T	50	100	1	0.01216
4:27515216:G:T	50	100	1	0.01216
4:27515773:A:T	50	100	0.98	0.01797
4:27515796:A:C	50	100	0.98	0.01198
4:27515963:G:A	50	98	0.98	0.01198
4:27516473:T:C	50	100	0.97	0.04503
4:27516530:G:C	50	100	0.92	0.02106
4:27516532:A:C	50	100	0.99	0.05755
4:27516556:A:G	50	100	1	0.2827
4:27516619:A:G	50	100	0.98	0.07553
4:27517081:G:T	50	100	0.99	0.05991
4:27517097:G:A	50	100	0.99	0.01434
4:27517359:A:G	50	100	0.99	0.05991
4:27517536:A:T	50	100	0.99	0.234
4:27517567:C:G	49	100	0.99	0.4005
4:27517980:A:G	50	100	0.98	0.3346
4:27518424:A:G	50	100	0.99	0.3949
4:27518931:C:T	50	100	0.99	0.2357
4:27519527:T:C	50	100	0.99	0.06028
4:27519665:T:G	50	100	0.99	0.06028
4:27519759:G:A	50	100	0.99	0.2475
4:27520543:T:C	50	100	0.99	0.07153
4:27520941:C:T	50	100	1	0.2694
4:27521029:A:G	50	100	0.99	0.3054
4:27521177:A:G	50	100	1	0.06046
4:27521455:C:G	50	100	1	0.06064
4:27521596:G:A	50	100	0.99	0.02397
4:27521763:C:T	50	100	0.99	0.01017
4:27521987:C:G	50	98	0.98	0.1986
4:27522619:C:T	50	100	1	0.0118
4:27522750:T:C	50	100	1	0.3943
4:27523050:G:A	50	100	1	0.01198
4:27523059:A:G	50	100	1	0.0118
4:27523060:A:G	50	100	1	0.0118
4:27523111:G:A	50	100	1	0.0118
4:27523160:T:C	50	100	1	0.4054
4:27523207:T:A	50	100	1	0.0118
4:27523533:G:A	50	98	1	0.2507
4:27523624:A:G	50	100	0.97	0.04521
4:27523645:T:C	50	100	1	0.0118
4:27523877:T:C	50	100	1	0.0118
4:27523937:C:A	50	100	0.98	0.1892
4:27524124:G:A	50	100	1	0.01198
4:27524182:C:T	50	100	1	0.2603
4:27524310:G:C	50	100	0.99	0.0699
4:27524325:T:G	50	100	1	0.4054
4:27525045:A:C	50	100	1	0.2596
4:27525155:T:C	48	100	1	0.061
4:27525352:A:G	50	100	1	0.2596
4:27525826:C:A	50	98	1	0.4303
4:27525955:G:C	50	100	0.9	0.0207
4:27526469:C:A	50	100	1	0.2594
4:27526534:A:G	50	100	1	0.02723
4:27526560:A:G	50	100	1	0.2594
4:27526579:T:C	50	100	1	0.2596
4:27526626:A:G	50	100	1	0.2703
4:27526678:G:A	50	100	1	0.2596
4:27526717:A:C	50	100	1	0.07008
4:27526902:A:G	50	100	1	0.4049
4:27526907:C:A	50	100	1	0.04684
4:27526949:A:G	50	100	1	0.2591
4:27527048:A:G	50	100	1	0.2591
4:27527056:G:A	50	100	1	0.2591
4:27527067:G:A	50	100	1	0.2591
4:27527133:C:T	50	100	1	0.01398
4:27527151:C:T	50	100	1	0.2591
4:27527239:T:C	50	100	1	0.2591
4:27527405:T:A	50	100	1	0.2591
4:27527718:A:T	50	100	1	0.2589
4:27527843:T:C	50	100	1	0.2589
4:27527849:T:A	50	100	1	0.02088
4:27527850:G:A	50	100	1	0.2589
4:27527877:A:G	50	100	1	0.2589
4:27528245:T:C	48	100	0.98	0.2502
4:27528552:C:T	50	100	0.99	0.2587
4:27528896:T:C	50	100	1	0.01035
4:27528926:T:C	50	98	0.94	0.01761
4:27528947:A:T	50	100	1	0.2616
4:27529072:A:C	50	100	1	0.2616
4:27529112:T:C	50	100	1	0.2516
4:27529430:A:T	50	100	1	0.2522
4:27529433:C:T	50	100	1	0.01017
4:27529434:G:C	50	100	1	0.2522
4:27529581:C:T	50	100	1	0.04448
4:27529814:G:A	50	100	0.99	0.01471
4:27529917:G:C	50	100	1	0.2529
4:27529959:C:G	50	100	1	0.3313
4:27530190:G:C	50	98	1	0.2629
4:27530212:C:A	50	98	1	0.2529
4:27530485:C:G	50	100	1	0.2529
4:27530973:T:G	50	100	1	0.2643
4:27531092:A:T	50	100	1	0.01743
4:27531129:C:G	50	100	1	0.2529
4:27531724:T:G	50	100	1	0.2627
4:27532082:C:T	50	100	1	0.01852
4:27532138:C:T	50	100	1	0.2707
4:27532239:A:G	43	93	0.97	0.2504
4:27532341:G:A	50	100	0.99	0.02015
4:27532490:A:C	50	100	1	0.2524
4:27532526:T:C	50	98	0.99	0.1229
4:27532877:T:C	50	100	1	0.2525
4:27533150:T:C	50	100	1	0.2524
4:27533157:T:C	50	100	1	0.2524
4:27533295:A:G	50	100	1	0.2702
4:27533306:T:C	50	100	1	0.2524
4:27533367:G:A	50	100	1	0.2525
4:27533449:C:T	50	100	1	0.2524
4:27533501:A:C	50	100	1	0.2524
4:27533584:T:C	50	100	1	0.252
4:27533621:T:C	50	100	0.77	0.0207
4:27533753:C:T	50	100	1	0.2524
4:27533826:A:G	50	100	1	0.2524
4:27534009:C:A	50	100	1	0.2524
4:27534279:A:G	50	100	1	0.04938
4:27534348:G:A	50	100	1	0.2522
4:27534351:A:G	50	100	1	0.2522
4:27534399:C:A	50	100	1	0.2522
4:27534508:T:C	50	100	1	0.2524
4:27534525:A:C	50	100	1	0.2524
4:27534535:A:G	50	100	0.99	0.02052
4:27534627:C:T	50	100	0.98	0.0138
4:27534703:C:T	50	100	1	0.2524
4:27534766:G:A	50	98	1	0.2524
4:27534786:A:T	50	100	1	0.2524
4:27534907:T:G	50	100	1	0.2524
4:27534926:C:T	50	100	1	0.04521
4:27535029:A:G	50	100	1	0.2524
4:27535059:G:A	50	100	1	0.02033
4:27535268:A:G	50	100	1	0.04521
4:27535269:T:C	50	100	1	0.2638
4:27535281:C:T	50	98	0.99	0.01489
4:27535744:G:C	50	100	1	0.2613
4:27535914:T:G	50	98	1	0.3008
4:27535919:T:A	50	98	1	0.09822
4:27536028:T:G	50	100	1	0.3992
4:27536108:A:G	50	98	1	0.3008
4:27536125:G:T	50	98	1	0.3008
4:27537064:T:C	50	100	1	0.2718
4:27537263:G:T	50	100	1	0.04521
4:27538142:A:G	50	100	1	0.301
4:27538177:C:T	50	100	1	0.285
4:27539170:T:A	50	100	1	0.404
4:27539431:T:A	50	100	1	0.2689
4:27539973:A:G	50	100	1	0.09187
4:27540087:T:C	50	100	1	0.1015
4:27540139:G:A	50	100	1	0.3106
4:27540493:A:G	50	100	1	0.3012
4:27540579:A:C	50	100	1	0.3998
4:27540640:C:G	50	100	1	0.301
4:27540718:A:G	50	100	1	0.301
4:27540818:C:A	50	100	1	0.2515
4:27541062:T:C	50	100	1	0.3152
4:27541349:G:A	50	100	0.99	0.2511
4:27541446:C:G	50	100	1	0.3106
4:27541459:G:A	50	100	1	0.3106
4:27541576:G:A	50	100	0.99	0.02251
4:27541692:A:G	50	100	1	0.301
4:27541794:T:C	50	100	1	0.09822
4:27542162:T:C	50	100	0.98	0.08842
4:27542259:G:A	50	100	0.99	0.2852
4:27542263:C:G	50	100	0.99	0.2996
4:27542582:A:G	50	98	0.94	0.01398
4:27542715:G:T	50	100	1	0.01943
4:27542764:C:T	50	100	1	0.3012
4:27542831:G:A	50	100	1	0.09768
4:27542875:C:T	50	100	1	0.08805
4:27542888:G:C	50	100	1	0.08824
4:27543140:A:C	50	100	1	0.08805
4:27543762:G:C	50	100	1	0.301
4:27543894:T:C	50	100	1	0.04521
4:27543971:A:C	50	100	1	0.08805
4:27544466:G:A	50	100	1	0.08805
4:27544495:G:A	50	100	1	0.3591
4:27545090:G:A	50	100	1	0.04557
4:27545280:T:C	50	100	1	0.2667
4:27545531:T:A	50	100	1	0.02669
4:27546596:A:C	50	100	1	0.08842
4:27546686:A:C	50	100	1	0.3615
4:27546735:G:A	50	100	1	0.04521
4:27547283:T:C	50	100	0.98	0.1986
4:27547330:T:C	50	100	1	0.08842
4:27547548:A:G	50	100	1	0.3548
4:27547784:T:C	50	98	1	0.2981
4:27547828:A:C	50	100	1	0.2625
4:27548039:C:T	50	100	1	0.2823
4:27548119:T:G	50	100	0.99	0.01997
4:27548366:T:C	50	100	1	0.02669
4:27548378:G:A	50	100	1	0.2827
4:27548514:G:T	50	100	1	0.2671
4:27548614:T:G	50	100	1	0.09423
4:27548891:T:C	50	100	1	0.04811
4:27548942:T:C	50	100	1	0.08842
4:27549207:A:G	50	100	1	0.01688
4:27549447:G:T	50	100	1	0.2627
4:27551290:A:C	50	100	0.99	0.01543
4:27551423:T:C	50	100	1	0.3818
4:27551717:T:C	50	100	1	0.2731
4:27551984:G:A	50	98	1	0.04194
4:27552255:G:A	50	100	1	0.2731
4:27552418:G:A	50	100	1	0.3713
4:27552428:C:A	50	100	1	0.2729
4:27552496:G:A	50	100	0.99	0.01525
4:27552852:C:A	50	100	1	0.4395
4:27552961:G:C	50	100	1	0.01743
4:27553403:T:G	50	98	0.99	0.09423
4:27553619:T:C	50	100	1	0.2663
4:27553693:G:T	50	100	1	0.2916
4:27553717:A:G	50	100	1	0.3564
4:27553814:A:G	50	100	1	0.3513
4:27553818:G:A	50	100	1	0.09423
4:27554036:C:A	50	100	1	0.01616
4:27554212:A:C	50	100	1	0.4602
4:27554705:G:T	50	100	1	0.4506
4:27554933:G:A	49	100	1	0.2663
4:27554963:A:G	50	100	1	0.04521
4:27554995:T:C	49	100	1	0.09423
4:27555106:T:C	49	93.9	0.8	0.02324
4:27555110:T:C	47	91.5	0.67	0.03105
4:27555173:T:G	40	97.5	1	0.04739
4:27555336:T:C	50	100	1	0.01743
4:27555539:A:G	50	100	1	0.09423
4:27555556:A:C	50	100	1	0.01616
4:27555664:T:C	50	100	1	0.04902
4:27555763:C:T	50	100	1	0.4506
4:27555871:C:T	50	100	0.91	0.02179
4:27556510:G:T	50	100	1	0.3114
4:27556947:C:T	50	100	1	0.4602
4:27557098:G:A	50	100	1	0.2665
4:27557221:T:G	50	100	1	0.2082
4:27557375:G:T	50	100	0.98	0.02596
4:27557467:G:T	50	100	1	0.01598
4:27557690:G:A	50	100	1	0.08842
4:27558235:G:C	50	100	1	0.2667
4:27558374:T:G	50	100	1	0.4457
4:27558489:A:G	50	100	1	0.2665
4:27558707:T:C	50	100	1	0.2665
4:27559071:A:G	50	100	1	0.4601
4:27559202:G:A	50	100	1	0.4601
4:27559700:T:C	50	100	1	0.05501
4:27560098:G:A	50	100	1	0.4504
4:27560198:G:C	50	100	1	0.07208
4:27560273:C:T	50	100	1	0.4457
4:27560877:T:C	50	100	1	0.2665
4:27561347:T:C	50	100	1	0.2182
4:27561450:C:T	50	100	0.93	0.02088
4:27561589:G:A	50	100	1	0.01271
4:27561774:T:G	50	100	1	0.2731
4:27562068:C:T	50	100	1	0.01616
4:27562218:T:C	50	100	1	0.2079
4:27562270:T:C	50	100	1	0.09423
4:27562648:C:A	50	100	1	0.3553
4:27562816:C:T	50	100	0.9	0.02088
4:27563217:T:G	50	100	1	0.4601
4:27563426:G:T	50	100	1	0.4602
4:27563710:T:C	50	100	1	0.4601
4:27564890:A:T	50	100	1	0.2987
4:27565320:G:C	50	100	1	0.4601
4:27565412:C:A	50	100	1	0.4457
4:27565581:A:C	50	100	1	0.2918
4:27565619:G:T	50	100	0.98	0.01416
4:27565873:G:A	50	100	1	0.4504
4:27565885:T:C	50	100	1	0.2667
4:27566698:G:C	50	100	1	0.4597
4:27567127:C:T	50	100	0.81	0.03522
4:27567318:G:A	50	100	1	0.4768
4:27567371:A:G	50	100	1	0.4769
4:27568088:A:G	50	100	1	0.08842
4:27568193:G:A	50	100	1	0.2464
4:27568206:C:T	50	100	1	0.01598
4:27568243:C:T	50	100	0.99	0.02033
4:27568647:C:T	50	100	1	0.4503
4:27568820:A:T	50	100	1	0.4601
4:27569047:C:T	50	100	1	0.0463
4:27569580:T:A	50	100	1	0.2665
4:27569630:G:A	50	100	0.99	0.1153
4:27569747:G:C	50	100	1	0.4504
4:27569807:G:A	50	100	1	0.4504
4:27570001:C:T	50	100	1	0.01598
4:27570011:T:C	50	100	1	0.2665
4:27570288:A:C	50	100	0.98	0.01743
4:27570304:G:A	50	100	1	0.4504
4:27570667:A:G	50	100	1	0.02905
4:27570877:G:A	50	100	1	0.4504
4:27571488:G:C	50	100	1	0.3569
4:27571542:T:G	50	100	1	0.4455
4:27572563:C:T	50	100	1	0.2077
4:27572981:A:G	50	100	1	0.2665
4:27573240:C:A	50	98	1	0.4499
4:27573312:G:T	50	100	0.99	0.01543
4:27573416:T:C	50	100	1	0.01598
4:27574011:A:C	50	100	1	0.2667
4:27574398:A:C	50	100	1	0.0492
4:27574865:T:C	50	100	1	0.4493
4:27574964:T:A	50	100	1	0.4506
4:27575041:T:C	50	100	0.99	0.01543
4:27575099:C:T	50	100	1	0.2663
4:27575159:A:C	50	100	0.88	0.04811
4:27575957:T:C	50	100	1	0.449
4:27576006:G:A	50	100	1	0.449
4:27576255:C:G	50	100	1	0.02905
4:27576373:G:A	50	100	1	0.449
4:27576498:C:A	50	100	1	0.4586
4:27576719:C:T	50	100	1	0.4584
4:27577417:C:G	50	100	1	0.4488
4:27577520:G:A	50	100	1	0.0463
4:27577661:C:A	50	100	1	0.2999
4:27578503:G:A	50	100	0.99	0.2789
4:27579120:T:C	50	100	0.98	0.04575
4:27579124:C:A	50	98	0.99	0.2594
4:27579220:T:A	50	98	0.99	0.272
4:27579238:T:C	50	100	1	0.4601
4:27579540:C:T	50	100	0.99	0.01543
4:27579977:G:A	50	98	0.98	0.2433
4:27580212:T:A	50	100	0.97	0.02106
4:27580432:G:C	50	100	0.98	0.09114
4:27580658:A:T	50	98	0.98	0.2538
4:27580814:G:A	50	100	0.93	0.08624
4:27581225:C:T	50	98	0.84	0.03631
4:27581485:A:G	50	100	0.89	0.0118
4:27581864:T:C	50	100	0.97	0.04267
4:27582147:G:T	50	100	0.9	0.01634
4:27582482:C:A	50	100	0.91	0.04158
4:27582572:T:C	50	100	0.97	0.1763
4:27582678:A:C	50	100	0.99	0.3112
4:27582909:T:C	50	100	0.93	0.02269
4:27583115:G:A	50	100	1	0.04684
4:27583180:T:G	50	100	1	0.3114
4:27583199:C:T	49	100	0.98	0.01325
4:27583475:C:T	50	100	1	0.01924
4:27583519:T:C	50	100	1	0.01017
4:27583611:C:A	50	100	1	0.0158
4:27583790:G:T	50	100	0.99	0.4955
4:27583904:C:G	50	100	1	0.3114
4:27583949:G:A	50	100	1	0.01017
4:27584080:T:C	50	100	0.92	0.01071
4:27584235:G:A	50	100	0.97	0.04303
4:27584324:T:G	50	98	1	0.3112
4:27584375:A:G	50	100	1	0.01017
4:27584383:A:G	50	100	0.91	0.02215
4:27584398:C:T	50	100	0.95	0.01307
4:27584615:C:A	50	100	1	0.3391
4:27584665:A:G	50	100	0.99	0.03123
4:27584882:T:C	50	100	0.96	0.04303
4:27584894:T:G	50	100	0.99	0.01471
4:27585239:C:T	50	100	0.98	0.2703
4:27585388:C:A	50	100	0.98	0.09641
4:27585425:G:A	50	100	0.96	0.06572
4:27585478:G:A	50	100	0.94	0.02288
4:27585570:C:T	50	100	0.91	0.01598
4:27585681:C:T	50	100	1	0.02142
4:27585774:A:G	50	100	0.99	0.2531
4:27585981:G:A	50	100	0.83	0.01235
4:27586112:C:G	50	100	0.98	0.1396
4:27586144:T:G	50	100	0.95	0.02814
4:27586383:G:A	50	100	0.97	0.03286
4:27586604:C:A	50	100	1	0.01198
4:27587167:A:G	50	100	0.99	0.2881
4:27587357:A:G	50	100	1	0.4584
4:27587784:A:T	50	100	1	0.2623
4:27587958:A:G	50	100	1	0.4492
4:27588139:A:G	50	100	0.99	0.2139
4:27588144:T:G	50	100	1	0.461
4:27588147:A:G	50	100	1	0.2524
4:27588163:A:G	50	100	0.86	0.02033
4:27588178:A:T	50	100	0.96	0.06772
4:27588532:G:T	50	100	0.82	0.03395
4:27588769:G:A	50	100	0.98	0.08551
4:27588994:A:G	50	100	1	0.1806
4:27589026:T:G	50	100	1	0.1806
4:27589044:G:A	50	100	0.99	0.2654
4:27589287:G:A	50	100	0.95	0.02741
4:27589313:T:C	50	100	1	0.02179
4:27589356:G:A	50	100	1	0.04139
4:27589407:G:A	50	100	1	0.05465
4:27589442:A:G	50	100	1	0.1806
4:27589546:T:G	50	100	1	0.1806
4:27589608:C:T	50	100	1	0.01344
4:27589675:T:C	50	100	1	0.04139
4:27589695:G:A	50	100	0.99	0.09187
4:27589702:T:G	50	100	0.99	0.03686
4:27589810:G:T	50	100	0.99	0.09187
4:27589874:A:G	50	98	0.93	0.03123
4:27590051:G:A	50	100	0.92	0.0138
4:27590120:G:A	50	100	1	0.1806
4:27590127:C:G	50	100	1	0.4976
4:27590197:A:G	50	100	1	0.1808
4:27590420:T:C	50	100	1	0.2576
4:27590469:C:T	50	100	0.99	0.2794
4:27590482:T:C	50	100	1	0.05447
4:27590495:T:A	50	100	1	0.01017
4:27590508:A:G	50	100	1	0.04158
4:27590599:A:G	50	100	1	0.04139
4:27591065:T:C	50	100	0.95	0.02778
4:27591159:A:G	50	100	1	0.2475
4:27591809:A:G	50	100	0.96	0.02869
4:27591869:G:A	50	100	1	0.2473
4:27592200:G:C	50	100	0.95	0.05483
4:27592497:T:C	50	100	0.98	0.03631
4:27593184:C:T	50	100	1	0.1937
4:27593639:G:A	50	100	1	0.2658
4:27594149:A:G	50	100	1	0.1823
4:27594234:G:T	50	100	1	0.01652
4:27594237:G:A	50	100	0.98	0.07807
4:27594297:C:G	50	100	1	0.1823
4:27594445:A:G	50	100	1	0.1821
4:27594537:C:T	50	100	1	0.01071
4:27594905:C:A	50	100	1	0.1819
4:27595284:C:T	50	100	1	0.01089
4:27595620:T:C	50	100	0.94	0.01253
4:27595725:C:T	50	100	0.81	0.02179
4:27595745:C:T	50	100	1	0.4497
4:27596015:C:T	50	100	1	0.01071
4:27596153:C:T	50	100	0.99	0.344
4:27596279:A:C	50	100	0.95	0.01888
4:27596383:G:A	50	100	0.98	0.06391
4:27596474:G:C	50	100	0.94	0.06518
4:27596605:G:T	50	100	1	0.01071
4:27596769:G:A	50	100	0.95	0.01906
4:27596833:A:C	50	100	0.96	0.01362
4:27596846:T:G	50	100	1	0.1828
4:27597180:T:C	50	100	0.94	0.01362
4:27597217:C:T	50	100	1	0.04412
4:27597364:T:C	50	100	1	0.01071
4:27597405:C:T	50	100	1	0.4439
4:27597776:A:C	50	100	0.99	0.2582
4:27597866:G:A	50	100	0.99	0.08878
4:27597887:G:A	50	100	0.95	0.01416
4:27598579:G:C	50	100	1	0.01071
4:27598580:C:G	50	100	1	0.01071
4:27598719:A:T	50	100	0.98	0.07898
4:27598810:G:A	50	100	1	0.04412
4:27598938:T:A	50	98	0.99	0.2092
4:27598939:T:A	50	100	0.84	0.01834
4:27599150:A:G	50	100	0.99	0.01289
4:27599166:C:T	50	100	1	0.1939
4:27599201:A:G	50	100	1	0.4423
4:27599253:G:T	50	100	1	0.4423
4:27599348:C:T	50	100	1	0.4423
4:27599438:T:G	50	100	0.98	0.0846
4:27599894:A:G	50	100	1	0.01071
4:27599908:A:G	50	100	1	0.4424
4:27599919:C:A	50	100	0.99	0.2703
4:27599978:G:C	50	100	0.99	0.1712
4:27600246:G:A	50	100	0.99	0.2794
4:27600510:C:A	50	100	0.99	0.376
4:27600627:C:T	50	100	1	0.4201
4:27600687:T:G	50	100	1	0.02415
4:27601068:G:A	50	100	1	0.01089
4:27601135:C:T	50	100	1	0.01598
4:27601363:A:T	50	100	1	0.02415
4:27601522:T:C	50	100	1	0.3319
4:27601838:G:A	50	100	1	0.01071
4:27602234:G:A	50	100	1	0.3322
4:27602523:T:A	50	100	0.98	0.02832
4:27602686:C:T	50	100	0.98	0.01507
4:27603083:G:A	50	100	1	0.01598
4:27603552:T:C	50	100	0.98	0.02832
4:27603578:A:G	50	100	0.99	0.4199
4:27603590:T:C	50	100	0.97	0.02832
4:27603624:T:C	50	98	0.87	0.01616
4:27603626:T:G	50	100	1	0.01289
4:27603776:G:A	50	100	0.99	0.2651
4:27603928:A:T	50	100	0.99	0.4481
4:27603945:C:T	50	100	0.98	0.02832
4:27604156:A:T	50	100	0.88	0.01616
4:27604466:T:C	50	100	1	0.4198
4:27604499:G:A	50	100	0.99	0.4479
4:27604521:A:G	50	100	1	0.4198
4:27604679:T:C	47	97.9	0.99	0.07879
4:27604880:T:G	50	100	0.91	0.0158
4:27604973:G:A	50	100	1	0.01071
4:27605028:T:C	49	100	0.98	0.3885
4:27605464:T:C	50	100	0.94	0.01434
4:27605576:C:T	50	100	0.97	0.01961
4:27605781:A:G	50	100	0.98	0.305
4:27605882:C:T	50	100	0.98	0.0443
4:27605901:G:C	50	100	0.98	0.04194
4:27606067:T:G	50	100	1	0.311
4:27606643:A:G	50	100	0.98	0.2629
4:27606699:A:G	50	100	1	0.3328
4:27606971:T:C	50	100	1	0.2823
4:27607423:T:C	50	100	0.98	0.0443
4:27607450:T:C	50	100	1	0.01325
4:27607495:T:C	50	100	1	0.321
4:27607573:T:C	50	100	1	0.3315
4:27607794:A:C	50	100	1	0.01071
4:27607895:A:G	50	100	0.99	0.4966
4:27608352:G:A	50	100	0.97	0.04194
4:27608388:A:T	50	100	1	0.3317
4:27608533:C:T	50	100	1	0.01089
4:27608535:A:C	50	100	1	0.01089
4:27608694:C:T	50	100	1	0.02487
4:27609154:T:C	50	100	1	0.321
4:27609811:C:A	50	100	0.98	0.01198
4:27609818:C:T	50	100	0.94	0.04412
4:27609823:A:G	50	100	0.98	0.01489
4:27610060:A:G	50	100	1	0.01344
4:27610137:C:G	50	100	1	0.3431
4:27610456:A:G	50	100	1	0.3206
4:27610672:G:A	50	100	0.98	0.159
4:27610750:C:G	50	98	1	0.01779
4:27610752:C:G	50	96	1	0.03794
4:27610754:G:C	42	88.1	0.87	0.1661
4:27610758:G:C	47	97.9	0.82	0.01344
4:27611124:A:G	50	100	1	0.321
4:27611278:C:G	50	100	1	0.01053
4:27611334:G:A	50	100	1	0.01053
4:27611535:C:T	50	100	1	0.01053
4:27611566:A:G	50	100	1	0.3313
4:27611968:C:T	50	100	0.99	0.2651
4:27612147:G:T	50	100	0.98	0.01507
4:27612208:G:A	50	100	0.98	0.1589
4:27612497:G:A	50	100	0.96	0.05047
4:27612841:G:A	50	100	0.98	0.1594
4:27612953:C:T	50	100	0.98	0.05592
4:27612965:A:T	50	100	1	0.01906
4:27613011:G:A	50	100	0.9	0.01398
4:27613058:A:G	50	100	1	0.01053
4:27613168:T:C	50	100	0.98	0.07934
4:27613198:A:C	50	100	0.8	0.03286
4:27613347:T:C	50	100	1	0.01053
4:27613436:T:A	50	100	0.98	0.01561
4:27613731:G:A	50	100	0.99	0.01271
4:27613839:A:G	50	100	0.99	0.0846
4:27614257:G:T	50	100	0.99	0.06681
4:27614862:T:A	50	100	0.99	0.06681
4:27614952:A:G	50	100	1	0.01924
4:27615335:T:C	50	100	1	0.01053
4:27615848:A:G	50	100	0.96	0.2794
4:27615859:T:C	50	100	1	0.01017
4:27615925:A:G	50	100	0.98	0.0846
4:27616446:T:C	50	100	0.99	0.07934
4:27616662:T:G	50	100	0.98	0.09731
4:27616663:T:C	50	100	0.98	0.09731
4:27616957:C:T	50	100	0.99	0.06627
4:27617279:A:G	50	100	0.84	0.01834
4:27617453:A:G	50	100	0.98	0.05556
4:27617473:G:A	50	100	0.96	0.4448
4:27617748:G:C	50	100	0.94	0.3065
4:27617790:T:C	50	96	0.96	0.1264
4:27617809:G:T	50	100	0.98	0.05211
4:27617931:G:T	50	92	0.92	0.2242
4:27618116:A:G	50	98	0.9	0.02397
4:27618119:C:T	50	98	0.68	0.02905
4:27618456:G:A	50	98	0.87	0.02832
4:27618458:C:A	50	98	0.89	0.05864
4:27619018:G:A	50	100	0.93	0.08097
4:27619593:T:C	50	96	0.88	0.04357
4:27619764:G:T	50	100	0.75	0.01107
4:27620327:T:C	50	100	0.98	0.3555
4:27620396:C:A	50	96	0.85	0.02996
4:27620447:T:A	50	100	0.98	0.3391
4:27621379:A:C	50	100	0.97	0.2442
4:27621389:T:C	50	100	0.98	0.3375
4:27621481:T:C	50	100	0.98	0.3538
4:27621694:T:A	50	100	0.96	0.3989
4:27621705:C:T	50	100	0.96	0.3878
4:27621993:A:G	50	100	0.97	0.2549
4:27622543:C:T	50	100	0.98	0.3373
4:27622560:T:G	50	100	0.98	0.3538
4:27622700:T:G	50	100	0.96	0.2687
4:27622764:C:T	50	100	1	0.01507
4:27622784:T:A	50	100	0.98	0.3538
4:27623245:T:C	50	100	0.98	0.3551
4:27623319:A:G	50	100	0.99	0.3544
4:27623339:A:G	50	100	0.99	0.3544
4:27623514:A:G	50	100	0.82	0.0138
4:27623672:T:A	50	100	0.99	0.3727
4:27623820:A:G	50	100	0.84	0.01107
4:27624021:G:C	50	100	0.97	0.2734
4:27624112:G:A	50	100	0.97	0.02052
4:27624236:G:C	50	100	0.99	0.3379
4:27624559:T:G	50	100	0.99	0.3907
4:27625554:A:G	48	97.9	0.99	0.3876
4:27625593:C:A	49	100	0.83	0.01216
4:27625597:C:A	49	91.8	0.87	0.311
4:27625601:C:A	49	93.9	0.98	0.3747
4:27625605:C:A	49	95.9	0.97	0.3912
4:27625609:A:C	49	87.8	0.77	0.07208
4:27625613:A:C	49	98	0.75	0.01634
4:27625701:T:C	50	100	0.99	0.3922
4:27625766:C:G	50	96	0.98	0.1892
4:27625773:A:G	50	100	0.99	0.4025
4:27625885:A:G	49	93.9	0.99	0.4027
4:27626019:T:A	49	89.8	0.99	0.3914
4:27626619:G:T	50	100	0.93	0.05011
4:27626905:A:T	50	100	0.99	0.3878
4:27627062:G:A	50	100	0.98	0.04103
4:27627258:A:G	50	100	0.96	0.03577
4:27627279:A:C	50	96	0.98	0.1554
4:27627788:G:A	50	100	0.99	0.3722
4:27628153:T:A	50	96	0.99	0.1899
4:27628424:A:C	50	100	0.97	0.3174
4:27628467:G:A	50	100	0.86	0.04049
4:27628480:T:C	50	98	0.97	0.3272
4:27628521:T:A	50	98	0.96	0.3103
4:27628705:C:T	50	100	0.98	0.3488
4:27628884:A:C	50	96	0.97	0.4508
4:27629123:T:C	50	100	0.83	0.01797
4:27629271:C:T	50	100	1	0.3916
4:27630038:G:A	50	100	0.98	0.03068
4:27630309:A:G	50	100	0.97	0.03431
4:27630382:G:A	50	100	0.94	0.02578
4:27630618:C:T	50	88	0.86	0.1894
4:27631343:C:T	50	100	1	0.03214
4:27632147:A:T	50	100	1	0.03014
4:27632245:T:C	50	100	1	0.01634
4:27632355:G:C	50	100	0.99	0.01525
4:27632516:G:A	50	100	1	0.01652
4:27632589:T:C	50	100	0.99	0.4277
4:27633080:A:C	50	100	1	0.0325
4:27633319:T:C	50	100	0.98	0.0305
4:27633335:A:T	50	98	0.88	0.04031
4:27633357:T:G	50	100	1	0.3853
4:27633628:G:T	50	100	0.99	0.03177
4:27633677:C:T	50	98	0.76	0.03014
4:27633898:T:C	50	100	1	0.03032
4:27633998:A:T	48	97.9	0.74	0.02778
4:27634407:T:C	50	100	0.99	0.0305
4:27634529:G:T	50	100	1	0.0305
4:27635045:A:C	50	100	1	0.01652
4:27635172:G:C	50	96	0.99	0.1852
4:27635276:G:T	50	98	1	0.4239
4:27635487:C:T	50	100	1	0.4139
4:27635601:T:C	50	100	1	0.03032
4:27635658:T:G	50	100	0.99	0.04085
4:27635697:G:A	50	100	0.85	0.01598
4:27635806:G:A	50	98	0.98	0.2547
4:27636002:C:T	50	100	1	0.0305
4:27636167:C:G	50	100	1	0.03032
4:27636254:A:G	50	100	1	0.02687
4:27636516:T:C	50	100	1	0.01652
4:27636983:T:C	50	100	1	0.0305
4:27637722:A:G	50	100	0.95	0.0305
4:27638130:C:T	50	100	1	0.06445
4:27638199:G:T	50	100	1	0.0305
4:27638267:A:G	50	98	0.99	0.3388
4:27638419:A:T	50	100	0.98	0.0305
4:27638429:C:A	50	100	1	0.03068
4:27639118:T:A	50	100	1	0.0305
4:27639617:T:C	50	98	1	0.413
4:27639750:T:C	50	98	0.99	0.413
4:27639910:G:A	50	100	0.99	0.03322
4:27640397:C:A	50	98	0.99	0.4555
4:27640694:A:G	50	100	1	0.0305
4:27640780:G:T	50	96	0.87	0.04012
4:27640948:G:A	50	96	0.97	0.3851
4:27640963:A:G	50	100	1	0.02705
4:27641039:C:A	50	100	0.98	0.04103
4:27641599:G:A	50	100	0.99	0.03141
4:27641893:G:A	50	100	0.94	0.01906
4:27641925:G:A	50	100	1	0.0305
4:27642771:T:C	50	100	1	0.03068
4:27643129:G:A	50	100	0.96	0.0305
4:27643205:A:G	50	100	0.96	0.0305
4:27643503:G:A	50	100	0.98	0.02778
4:27643555:T:C	50	100	0.95	0.03123
4:27643680:C:T	49	100	0.96	0.03105
4:27644516:A:G	50	100	0.98	0.03322
4:27644974:G:A	50	98	0.9	0.02306
4:27645183:T:G	50	98	0.97	0.409
4:27645362:A:G	50	100	0.93	0.02596
4:27645407:G:A	50	100	0.93	0.02451
4:27645542:G:T	50	98	0.99	0.4363
4:27645829:G:A	50	100	1	0.02433
4:27645831:T:C	50	100	0.97	0.03958
4:27646208:A:C	50	100	1	0.02433
4:27646487:A:G	50	100	0.98	0.01289
4:27647404:T:A	50	100	0.96	0.04012
4:27647413:A:C	50	98	0.99	0.4357
4:27647416:T:A	50	98	0.99	0.3949
4:27647482:T:C	50	100	0.85	0.01289
4:27647802:G:A	50	100	1	0.02433
4:27648141:G:A	50	98	0.87	0.04212
4:27648797:G:A	50	100	1	0.02433
4:27648883:C:A	50	100	0.96	0.04303
4:27648946:G:A	50	98	0.99	0.3952
4:27649078:C:T	50	100	0.97	0.0167
4:27649245:C:T	50	100	0.83	0.02451
4:27649388:G:A	50	100	0.96	0.02433
4:27649428:T:A	50	100	1	0.02433
4:27649716:G:A	50	100	0.99	0.02996
4:27649796:C:T	50	100	0.96	0.04012
4:27649867:C:A	50	100	1	0.02433
4:27649991:T:G	50	96	0.92	0.2119
4:27649994:T:G	49	91.8	0.98	0.4528
4:27649998:A:T	50	100	0.96	0.04103
4:27650173:T:G	50	100	0.99	0.01634
4:27650196:G:A	50	100	1	0.02433
4:27650329:G:A	50	100	1	0.02433
4:27650423:T:C	50	98	0.99	0.4388
4:27650943:A:G	50	100	0.97	0.0167
4:27651214:A:G	50	100	0.97	0.01688
4:27651767:T:C	50	98	0.99	0.3952
4:27651952:G:C	50	100	1	0.02415
4:27652129:T:A	50	98	0.99	0.3911
4:27652202:G:T	50	100	0.83	0.0216
4:27652371:G:C	50	100	0.97	0.0167
4:27652456:A:G	50	100	1	0.02415
4:27652590:G:A	50	98	0.99	0.4699
4:27653391:T:G	50	100	0.99	0.02415
4:27653539:A:T	50	100	1	0.01289
4:27653613:T:C	50	100	0.97	0.3117
4:27653625:A:G	50	98	0.98	0.4076
4:27653875:A:G	50	100	1	0.01289
4:27653928:T:C	50	100	0.86	0.01888
4:27654086:A:G	50	100	0.97	0.02415
4:27654089:G:T	50	98	0.97	0.3468
4:27654213:A:C	50	100	0.97	0.3117
4:27654524:G:A	50	98	0.97	0.4078
4:27654673:C:T	50	100	0.93	0.04103
4:27655019:T:C	50	94	0.96	0.177
4:27655342:A:C	50	100	1	0.01289
4:27656424:C:T	50	100	0.9	0.01779
4:27656430:T:C	50	100	0.98	0.459
4:27656650:A:C	50	100	0.78	0.0256
4:27656663:A:G	50	100	0.98	0.4187
4:27657317:T:C	50	100	0.99	0.4188
4:27657620:C:T	50	100	0.99	0.4185
4:27658126:C:T	50	98	0.97	0.1558
4:27658164:A:C	50	100	0.99	0.4648
4:27658190:C:T	50	100	0.99	0.3927
4:27658574:C:T	50	100	0.98	0.2259
4:27658970:C:G	50	98	0.99	0.3958
4:27658979:C:T	50	100	0.98	0.2159
4:27659037:C:T	50	100	0.99	0.4185
4:27659041:C:T	50	100	0.99	0.4187
4:27660023:G:T	50	100	0.99	0.4172
4:27660129:A:G	50	100	0.95	0.03649
4:27660271:A:G	50	100	0.98	0.2315
4:27660487:G:T	50	100	0.99	0.392
4:27660624:G:A	50	100	0.98	0.4174
4:27660703:T:C	50	100	0.98	0.4174
4:27660788:C:T	50	100	0.98	0.2308
4:27661123:A:G	50	100	0.93	0.1069
4:27661767:T:A	50	100	0.97	0.274
4:27661915:C:G	50	100	0.98	0.2308
4:27662011:A:G	50	100	0.97	0.2843
4:27662113:C:T	50	100	0.99	0.4103
4:27662563:G:A	50	94	0.98	0.1665
4:27663581:G:A	50	100	0.99	0.01816
4:27663935:C:A	50	100	0.94	0.09168
4:27664347:G:A	50	100	0.99	0.01707
4:27665018:G:C	50	100	0.86	0.02015
4:27665188:T:A	50	100	0.86	0.01779
4:27666125:A:G	50	100	0.95	0.01688
4:27666580:G:A	50	100	0.92	0.03558
4:27666585:A:G	50	96	0.78	0.05574
4:27667639:A:T	50	98	0.72	0.05029
4:27667797:C:T	50	98	0.78	0.01216
4:27668164:C:T	50	100	0.9	0.03849
4:27668465:A:G	50	100	0.89	0.01779
4:27668600:G:A	50	96	0.94	0.1801
4:27668747:A:G	50	100	0.72	0.01216
4:27668918:G:C	50	98	0.88	0.0492
4:27669147:T:C	50	96	0.98	0.4492
4:27669183:T:C	50	94	0.93	0.1462
4:27669573:G:A	50	96	0.84	0.03359
4:27669620:A:G	50	100	0.95	0.02633
4:27669883:T:C	50	96	0.99	0.453
4:27670066:A:G	50	98	0.84	0.02524
4:27670101:T:C	50	96	0.96	0.2111
4:27670181:T:C	50	96	0.94	0.1492
4:27670359:C:T	50	96	0.99	0.453
4:27670431:C:T	50	100	0.92	0.01961
4:27671741:G:A	49	100	0.99	0.02342
4:27671957:A:G	50	96	0.99	0.453
4:27672024:T:C	50	96	0.98	0.4532
4:27672594:A:G	50	100	0.99	0.02342
4:27672595:T:A	50	100	0.99	0.02342
4:27672964:A:G	50	98	0.93	0.04267
4:27673451:T:A	50	96	0.98	0.3706
4:27673788:C:T	50	96	0.99	0.453
4:27673846:A:C	50	100	1	0.01543
4:27674403:G:C	50	100	0.92	0.01997
4:27674663:A:G	50	96	0.99	0.4533
4:27674874:G:A	50	100	0.95	0.02015
4:27674891:C:T	50	96	0.99	0.4532
4:27674954:C:T	50	100	0.99	0.0236
4:27675259:C:T	50	100	0.92	0.01943
4:27675358:G:T	24	87.5	0.97	0.4564
4:27675622:A:C	50	100	0.99	0.01652
4:27676825:A:G	50	100	0.99	0.02505
4:27677138:T:C	50	96	0.98	0.4528
4:27677605:C:A	50	94	0.93	0.1253
4:27677978:T:G	50	96	0.98	0.4882
4:27677989:T:C	50	96	0.96	0.2642
4:27678047:T:C	50	100	0.96	0.01344
4:27678090:G:A	50	92	0.97	0.484
4:27678220:C:T	50	100	0.93	0.01144
4:27678690:T:C	50	100	0.85	0.03595
4:27678822:A:C	50	100	0.95	0.01652
4:27678845:C:T	50	100	0.99	0.4555
4:27678861:T:C	50	100	0.99	0.2658
4:27679188:A:G	50	100	1	0.06954
4:27679490:C:A	50	98	0.99	0.4762
4:27679812:C:T	50	98	1	0.4566
4:27680182:G:C	50	100	1	0.4397
4:27680352:A:G	50	100	1	0.05301
4:27680373:C:T	50	100	1	0.04866
4:27680482:A:G	50	100	1	0.4579
4:27680578:G:A	50	100	1	0.0118
4:27680614:T:G	50	100	1	0.0118
4:27681198:C:T	50	100	0.94	0.02705
4:27681206:G:A	50	100	1	0.02705
4:27681255:G:A	50	100	1	0.4415
4:27681259:T:C	50	98	1	0.4575
4:27681282:G:A	50	98	1	0.4561
4:27681317:C:G	50	100	0.98	0.01924
4:27681447:C:T	50	100	1	0.02015
4:27681486:T:A	50	100	1	0.4414
4:27681818:G:A	50	100	1	0.474
4:27681910:T:G	50	100	1	0.4582
4:27682022:A:G	50	100	1	0.4664
4:27682182:A:G	50	100	0.99	0.1683
4:27682251:G:T	50	96	0.95	0.01307
4:27682746:A:G	50	100	1	0.4724
4:27682949:C:T	50	100	1	0.4397
4:27683079:C:T	50	98	0.83	0.02088
4:27683130:A:G	50	100	1	0.472
4:27683350:G:A	50	98	1	0.4719
4:27683430:A:G	50	100	1	0.4577
4:27683490:G:A	50	100	1	0.03232
4:27683545:G:A	50	100	1	0.01997
4:27684027:C:T	50	98	0.92	0.02106
4:27684048:C:A	50	100	0.99	0.2629
4:27684212:A:G	50	98	0.99	0.4715
4:27684324:C:G	50	100	1	0.4728
4:27684342:A:C	50	100	0.88	0.0276
4:27684454:A:G	50	98	0.7	0.01362
4:27684522:T:A	50	100	1	0.02905
4:27684730:G:T	50	100	1	0.4579
4:27684747:C:G	50	100	0.96	0.03704
4:27685340:C:G	50	100	0.96	0.02179
4:27685420:T:C	50	100	1	0.2286
4:27685484:T:A	50	100	1	0.3077
4:27685504:C:T	50	100	0.88	0.02342
4:27685536:A:G	50	100	0.99	0.03522
4:27685628:T:G	50	100	0.93	0.02342
4:27685775:G:A	50	100	1	0.4584
4:27686276:G:A	50	100	1	0.2293
4:27686278:T:C	50	100	1	0.3074
4:27686900:T:C	50	100	1	0.0256
4:27686945:G:A	50	100	0.95	0.02378
4:27686972:T:A	50	100	0.99	0.03522
4:27687111:G:A	50	100	1	0.3076
4:27687354:C:T	50	100	1	0.4989
4:27687401:A:C	50	100	1	0.02887
4:27687477:C:G	50	100	1	0.01089
4:27687861:T:G	50	100	0.97	0.01344
4:27687991:C:A	50	100	0.94	0.02723
4:27688160:T:C	50	100	1	0.01089
4:27688324:G:A	50	100	0.98	0.01344
4:27688538:T:G	50	100	1	0.4878
4:27688744:T:G	50	100	1	0.4749
4:27689032:C:T	50	100	1	0.4871
4:27689041:A:G	50	100	1	0.01107
4:27689129:T:C	50	100	1	0.02905
4:27689180:T:G	50	100	0.99	0.1627
4:27689530:A:T	50	100	1	0.1623
4:27689588:T:C	50	100	1	0.01235
4:27689835:C:T	50	98	0.99	0.4757
4:27689862:T:G	50	100	1	0.02905
4:27689884:C:G	50	100	1	0.02905
4:27689899:C:T	50	100	1	0.4951
4:27690413:T:G	50	100	1	0.1623
4:27690422:T:C	50	100	1	0.4951
4:27690471:T:C	50	96	0.9	0.1102
4:27690535:A:T	50	98	0.94	0.0374
4:27690567:T:A	50	100	1	0.4755
4:27690667:T:G	50	100	1	0.2703
4:27690704:C:A	50	100	1	0.4951
4:27690715:T:A	50	100	1	0.01979
4:27690765:C:G	50	100	1	0.1621
4:27691022:T:C	50	100	0.67	0.0118
4:27691107:T:C	50	100	1	0.4582
4:27691313:A:G	50	100	1	0.4466
4:27691410:T:A	50	100	1	0.4582
4:27691433:G:T	50	100	1	0.2705
4:27691902:C:T	50	100	1	0.03722
4:27692274:A:C	50	100	1	0.4751
4:27692338:G:A	50	100	1	0.4753
4:27692482:T:A	50	100	1	0.02415
4:27692551:G:A	50	100	1	0.02905
4:27692567:T:A	50	94	0.95	0.0561
4:27692914:T:A	50	100	0.99	0.01107
4:27693023:G:T	50	98	0.86	0.05465
4:27693271:T:G	50	100	1	0.4746
4:27693471:G:A	50	100	1	0.02524
4:27693882:G:C	50	100	1	0.04067
4:27693935:A:G	50	100	1	0.4586
4:27693993:G:A	50	100	0.98	0.01126
4:27694013:G:T	50	100	1	0.4993
4:27694202:G:A	50	100	1	0.01198
4:27694375:G:A	50	100	0.95	0.02741
4:27694435:G:A	50	98	0.89	0.03468
4:27694674:G:A	50	100	1	0.01325
4:27694727:T:C	50	100	0.99	0.02887
4:27694794:A:C	50	94	0.87	0.1393
4:27694995:G:A	50	100	1	0.01416
4:27695010:A:G	50	100	1	0.471
4:27695078:A:G	50	100	1	0.4713
4:27695126:T:C	50	100	1	0.2672
4:27695543:G:A	50	100	1	0.4996
4:27695664:C:T	50	100	0.98	0.01107
4:27695686:G:A	50	100	1	0.02887
4:27695720:G:A	49	100	1	0.4711
4:27695762:G:A	44	100	0.96	0.02197
4:27695843:C:T	41	92.7	0.78	0.03958
4:27695845:C:T	43	97.7	0.93	0.02633
4:27695991:C:A	50	100	1	0.02415
4:27696253:G:A	50	100	1	0.4711
4:27696642:G:A	50	98	0.96	0.01906
4:27697193:G:A	50	100	1	0.459
4:27697302:T:C	49	100	1	0.4993
4:27697473:C:G	50	100	1	0.4713
4:27697973:T:C	50	100	0.98	0.01126
4:27698265:T:A	50	98	0.94	0.03758
4:27698330:A:G	50	100	1	0.02887
4:27698342:A:G	50	100	1	0.2685
4:27698366:A:G	50	100	0.89	0.02869
4:27698540:C:T	50	100	0.98	0.02542
4:27698633:T:C	50	100	1	0.4357
4:27699965:G:A	50	100	0.99	0.02651
4:27700039:G:T	50	100	0.99	0.02542
4:27700169:T:C	50	100	1	0.4993
4:27700457:G:A	50	100	0.99	0.02869
4:27700548:C:G	50	100	0.98	0.01707
4:27700621:A:C	50	100	0.98	0.01707
4:27700626:G:C	50	100	1	0.02869
4:27700673:A:G	50	100	0.97	0.1549
4:27700741:A:G	50	100	0.99	0.4995
4:27701286:G:A	50	98	0.95	0.3495
4:27701322:A:G	50	98	0.96	0.3491
4:27701911:C:A	50	100	0.94	0.02251
4:27701952:A:G	50	100	0.97	0.01325
4:27702278:C:T	50	100	0.93	0.4987
4:27702333:G:A	50	98	0.93	0.3382
4:27702600:G:T	50	96	0.9	0.4757
4:27703289:G:T	50	96	0.82	0.05338
4:27703874:A:C	50	96	0.88	0.4893
4:27703914:G:A	50	100	0.94	0.2213
4:27703986:G:A	50	100	0.99	0.01616
4:27703998:G:A	50	96	0.84	0.02959
4:27704253:C:A	50	100	0.96	0.2244
4:27704343:C:T	50	100	0.96	0.2244
4:27704450:G:T	49	100	0.95	0.01216
4:27704516:T:A	50	90	0.97	0.2075
4:27704589:C:A	47	85.1	0.97	0.2237
4:27704671:A:G	50	100	0.97	0.01434
4:27704770:C:T	50	100	0.98	0.236
4:27704869:T:G	50	100	0.85	0.0512
4:27704896:C:G	50	98	0.94	0.3764
4:27705021:C:A	50	100	0.98	0.2391
4:27705230:A:G	50	100	0.98	0.1935
4:27705421:G:A	50	100	0.99	0.01725
4:27705501:A:G	50	100	0.97	0.2413
4:27705591:C:G	50	100	0.88	0.01852
4:27705785:A:T	50	100	0.99	0.06009
4:27705846:C:T	50	100	0.96	0.1117
4:27705863:T:C	50	98	0.95	0.3682
4:27705879:G:A	50	98	0.96	0.36870000000000003
4:27705984:C:G	50	100	0.99	0.0256
4:27705992:C:G	50	100	1	0.01725
4:27706044:A:G	50	100	0.99	0.01416
4:27706547:C:T	50	100	0.99	0.01271
4:27706578:G:A	50	96	0.97	0.3673
4:27706651:A:G	50	100	1	0.04267
4:27706759:C:G	50	100	0.98	0.2111
4:27707021:G:A	50	100	0.97	0.05247
4:27707325:G:A	50	100	1	0.05247
4:27707460:C:T	50	100	1	0.0158
4:27707826:G:T	50	100	0.96	0.04739
4:27708341:T:C	50	100	1	0.4517
4:27708490:C:T	50	100	1	0.03159
4:27708543:G:A	50	100	0.94	0.02705
4:27708584:G:C	50	100	1	0.3569
4:27708850:G:C	50	100	1	0.0158
4:27708980:G:A	50	100	0.96	0.03032
4:27709223:C:T	50	100	1	0.04739
4:27709606:C:T	50	100	1	0.3586
4:27709677:G:A	50	100	0.89	0.01707
4:27710155:A:G	50	100	1	0.1385
4:27710158:T:C	50	100	1	0.1385
4:27710190:A:G	50	100	1	0.04757
4:27710277:T:A	50	100	0.98	0.04212
4:27710345:T:C	50	100	1	0.4495
4:27710399:T:G	50	100	1	0.05265
4:27710583:G:T	50	100	1	0.03159
4:27710907:A:G	50	100	0.88	0.0158
4:27710910:T:C	50	100	0.89	0.0158
4:27710922:T:C	49	91.8	0.87	0.3046
4:27710927:G:A	50	100	0.81	0.01144
4:27710931:G:A	50	96	0.97	0.1291
4:27710935:A:G	48	100	0.61	0.01398
4:27711054:T:C	50	100	1	0.05247
4:27711166:C:G	50	100	1	0.03159
4:27711628:G:A	50	100	1	0.05247
4:27712091:G:A	50	100	1	0.4483
4:27712769:A:C	50	100	1	0.04739
4:27712780:A:T	50	100	0.88	0.01071
4:27712799:T:C	50	100	1	0.05247
4:27712893:A:G	50	100	0.99	0.2211
4:27712944:A:G	50	100	1	0.1387
4:27713083:G:A	50	100	0.99	0.01344
4:27713147:G:T	50	100	0.99	0.3584
4:27713209:T:C	50	100	0.99	0.2217
4:27713356:T:C	50	100	1	0.04775
4:27713500:C:T	50	100	1	0.04775
4:27713554:G:A	50	100	1	0.04775
4:27713609:T:G	50	96	0.93	0.03849
4:27713852:T:C	50	100	0.99	0.01235
4:27713881:G:A	50	100	1	0.3584
4:27713959:C:A	50	100	1	0.207
4:27714052:G:A	50	100	1	0.01344
4:27714357:C:T	50	100	1	0.1265
4:27714530:G:C	50	100	1	0.04793
4:27714709:T:A	50	100	1	0.4719
4:27715031:T:C	50	100	1	0.3419
4:27715236:G:A	50	100	1	0.03159
4:27715406:T:C	50	100	0.97	0.03395
4:27715449:C:T	50	100	0.99	0.0158
4:27715450:G:A	50	100	0.97	0.04829
4:27715501:C:T	50	100	0.99	0.03159
4:27715514:A:G	50	98	0.99	0.3417
4:27715531:C:T	50	100	0.96	0.04884
4:27715687:A:T	50	100	1	0.02542
4:27715796:T:C	50	100	1	0.1265
4:27716149:T:A	50	100	1	0.3417
4:27716220:C:A	50	100	1	0.2102
4:27716486:C:T	50	100	0.98	0.01543
4:27716665:G:A	50	100	1	0.03195
4:27716758:T:C	50	100	1	0.05483
4:27716843:G:A	50	100	1	0.03395
4:27717025:A:T	50	100	1	0.01344
4:27717146:A:T	50	100	1	0.3417
4:27717435:G:T	50	100	0.99	0.03304
4:27717742:G:A	50	100	1	0.01235
4:27718168:A:G	50	100	1	0.2188
4:27718561:C:T	50	100	1	0.03431
4:27718581:G:A	50	100	1	0.01344
4:27718618:T:C	50	100	0.99	0.05084
4:27719270:G:A	50	100	1	0.3413
4:27719522:C:T	50	100	0.97	0.04503
4:27719680:C:T	50	100	1	0.167
4:27719798:A:G	50	100	1	0.03504
4:27720039:C:T	50	100	1	0.05701
4:27720626:C:T	50	100	1	0.1269
4:27720640:G:C	50	100	1	0.05683
4:27720916:C:T	49	100	1	0.05174
4:27721253:C:T	50	100	1	0.0512
4:27721339:T:G	50	100	1	0.03831
4:27721583:C:T	50	100	1	0.03831
4:27721696:G:T	50	100	1	0.471
4:27721916:T:G	50	100	0.98	0.2126
4:27721992:C:T	50	100	0.84	0.0138
4:27722242:G:T	50	100	1	0.01162
4:27722297:C:T	50	100	1	0.3413
4:27722572:G:A	50	100	0.84	0.02106
4:27722890:C:A	50	100	0.99	0.09659
4:27722903:G:A	50	100	1	0.01253
4:27722970:G:A	50	100	0.99	0.1242
4:27723022:G:A	50	100	1	0.476
4:27723374:G:A	50	100	1	0.03395
4:27723430:T:C	50	100	1	0.03885
4:27723500:A:C	50	100	1	0.211
4:27723789:T:C	50	100	0.97	0.01943
4:27724067:G:A	50	100	1	0.2108
4:27724366:G:A	50	100	1	0.2137
4:27724498:A:G	50	100	1	0.2137
4:27724863:C:T	50	100	1	0.1656
4:27724927:G:A	50	100	1	0.03268
4:27724992:C:T	50	100	1	0.01362
4:27724993:G:A	50	100	1	0.01344
4:27725060:T:C	50	100	1	0.2108
4:27725283:A:C	50	100	1	0.03794
4:27725290:T:C	50	100	1	0.0158
4:27725357:G:A	50	100	1	0.252
4:27725570:C:A	50	100	0.99	0.03486
4:27725637:G:A	50	100	0.99	0.1242
4:27725658:A:T	50	100	1	0.1674
4:27725766:C:G	50	100	1	0.252
4:27725984:T:C	50	100	1	0.03794
4:27726031:A:G	50	100	1	0.252
4:27726160:A:G	50	100	0.99	0.03486
4:27726161:A:G	50	100	1	0.1694
4:27726167:C:A	50	100	1	0.252
4:27726322:A:T	49	100	1	0.2108
4:27726327:C:G	46	97.8	1	0.252
4:27726330:A:G	50	98	0.9	0.04012
4:27726539:C:T	50	100	1	0.07771
4:27726578:G:A	50	100	1	0.01216
4:27726642:T:C	50	100	1	0.03268
4:27726898:T:G	50	100	1	0.1656
4:27726937:A:G	50	100	1	0.1656
4:27727002:A:T	50	100	1	0.1229
4:27727118:C:A	48	97.9	0.71	0.05047
4:27727119:C:G	47	97.9	0.99	0.03486
4:27727333:G:A	50	98	1	0.1238
4:27727359:C:G	50	100	1	0.03268
4:27727373:T:C	50	100	0.93	0.03468
4:27727766:C:T	50	100	1	0.03522
4:27727786:T:C	50	100	1	0.3433
4:27727826:C:T	50	100	1	0.4285
4:27727841:T:C	50	100	0.99	0.169
4:27728430:T:G	50	100	1	0.03794
4:27728578:C:A	50	100	1	0.01598
4:27728613:C:A	50	100	1	0.1674
4:27728843:G:T	50	100	0.74	0.02542
4:27728915:G:T	50	100	1	0.01725
4:27729024:A:G	50	100	1	0.2464
4:27729100:C:G	50	100	1	0.03794
4:27729232:T:C	50	100	1	0.01725
4:27729274:C:T	50	100	1	0.03813
4:27729608:G:A	50	98	1	0.2863
4:27729641:T:C	50	100	1	0.03268
4:27729731:T:C	49	100	0.94	0.03068
4:27729794:A:G	49	98	0.85	0.1109
4:27729796:A:G	46	97.8	0.98	0.2124
4:27729798:A:G	50	98	1	0.1658
4:27729814:G:A	50	100	1	0.4748
4:27729968:G:A	50	98	0.85	0.02977
4:27730130:T:C	50	100	1	0.3631
4:27730541:C:T	50	100	1	0.03813
4:27730974:T:C	50	100	1	0.03813
4:27730985:A:G	50	100	1	0.4742
4:27731054:A:G	50	100	1	0.2102
4:27731176:A:G	50	100	1	0.01216
4:27731199:T:C	50	100	1	0.2487
4:27731325:T:C	41	90.2	0.65	0.04267
4:27731418:A:G	48	97.9	0.99	0.01961
4:27731419:T:C	48	100	0.99	0.01924
4:27731424:C:G	48	100	1	0.04158
4:27731574:C:G	50	96	0.89	0.02124
4:27731669:A:T	50	100	0.98	0.01797
4:27731934:G:T	50	100	1	0.2493
4:27732225:G:T	50	100	1	0.01816
4:27732961:G:C	50	100	0.99	0.4748
4:27733030:G:A	50	100	0.95	0.03359
4:27733692:A:G	50	100	1	0.01216
4:27733856:A:C	50	100	1	0.1687
4:27733874:T:G	50	100	1	0.04158
4:27734314:T:C	50	100	0.99	0.474
4:27734345:G:C	50	100	0.99	0.4748
4:27734466:C:A	50	100	1	0.1658
4:27734813:A:C	50	100	1	0.203
4:27734951:C:T	50	100	0.92	0.01289
4:27735077:C:A	45	97.8	0.98	0.4777
4:27735148:G:A	50	100	0.98	0.2718
4:27735362:A:T	50	100	0.98	0.205
4:27736537:G:C	50	98	0.89	0.04012
4:27736723:T:C	50	100	0.96	0.01289
4:27736826:T:C	50	100	0.96	0.01325
4:27736889:A:C	50	100	1	0.01471
4:27737201:G:A	50	100	0.96	0.01289
4:27737311:A:G	50	100	0.97	0.07262
4:27737342:G:A	50	100	0.98	0.2653
4:27737630:A:G	50	100	0.99	0.1654
4:27737862:C:A	50	100	0.99	0.2362
4:27737892:A:G	50	100	0.99	0.1206
4:27737976:A:G	50	98	0.97	0.4297
4:27738084:A:G	50	100	0.94	0.04593
4:27738133:T:G	50	100	1	0.03268
4:27738469:C:G	50	100	0.99	0.06445
4:27738511:G:A	50	100	0.9	0.0187
4:27738886:G:A	50	98	0.98	0.3914
4:27739032:A:G	50	98	0.98	0.276
4:27739692:T:C	50	100	1	0.03341
4:27739693:G:A	50	100	1	0.08842
4:27739718:A:C	50	100	0.99	0.4791
4:27740197:C:A	50	100	0.99	0.3569
4:27740254:T:G	50	100	0.96	0.1601
4:27740266:G:C	50	100	0.98	0.02741
4:27740745:C:T	50	100	1	0.3606
4:27740829:T:C	50	100	1	0.0394
4:27741009:C:T	50	100	1	0.3604
4:27741067:A:G	50	100	1	0.2326
4:27741261:C:A	50	100	1	0.3604
4:27741414:A:G	50	100	1	0.0394
4:27741440:A:G	50	100	1	0.01162
4:27741462:C:T	49	100	0.99	0.3604
4:27741645:C:T	50	100	1	0.3604
4:27741759:T:A	50	100	1	0.228
4:27741834:C:T	50	100	0.88	0.03159
4:27741970:A:G	50	100	1	0.4844
4:27742137:G:A	50	100	1	0.3604
4:27742167:G:A	50	100	0.99	0.3597
4:27742197:G:A	50	100	1	0.3602
4:27742256:T:C	50	100	1	0.01144
4:27742585:G:A	50	100	1	0.4773
4:27742668:T:C	50	100	0.99	0.3391
4:27743096:C:T	50	100	1	0.3609
4:27743271:C:A	50	100	0.79	0.02433
4:27743567:C:T	50	100	1	0.1196
4:27743597:T:A	50	96	1	0.4797
4:27743664:C:T	50	100	1	0.3617
4:27743671:A:G	50	100	1	0.0138
4:27743735:A:G	50	98	1	0.3615
4:27743891:C:T	50	100	1	0.01634
4:27744089:C:T	50	100	1	0.3613
4:27744290:G:A	50	100	1	0.0394
4:27744456:T:G	50	100	1	0.01634
4:27744457:A:G	50	100	1	0.4777
4:27744876:T:G	50	100	0.8	0.01144
4:27745001:T:C	50	100	1	0.346
4:27745116:C:T	50	100	1	0.07571
4:27745155:G:A	50	100	1	0.07589
4:27745339:G:A	50	100	1	0.01053
4:27745618:A:T	50	100	1	0.01452
4:27745894:G:A	49	100	1	0.01144
4:27745999:G:A	50	100	1	0.01144
4:27746073:G:A	50	100	0.93	0.01162
4:27746182:T:A	50	100	1	0.01144
4:27746209:T:A	50	100	1	0.4775
4:27746298:T:C	50	100	1	0.03776
4:27746382:C:T	50	100	1	0.06954
4:27746812:T:C	50	100	1	0.4853
4:27747378:C:A	50	100	1	0.01144
4:27747384:T:G	50	100	1	0.4853
4:27747573:G:A	50	100	1	0.04031
4:27747682:G:A	50	100	1	0.01688
4:27747754:C:T	50	100	1	0.01144
4:27747847:A:G	50	100	1	0.4826
4:27747886:A:G	50	100	1	0.06336
4:27747902:A:G	50	100	1	0.06391
4:27747944:T:A	50	100	1	0.3431
4:27748053:C:T	50	100	1	0.4857
4:27748089:G:A	50	100	1	0.4829
4:27748094:T:C	50	100	1	0.4147
4:27748671:G:A	50	100	1	0.0394
4:27748804:A:T	50	100	1	0.08406
4:27749030:T:C	50	100	1	0.02796
4:27749155:C:T	50	100	1	0.05955
4:27749200:G:T	50	100	1	0.48
4:27749850:A:G	50	100	1	0.01634
4:27750017:G:A	50	100	1	0.0394
4:27750233:T:C	50	100	1	0.0394
4:27750401:T:C	50	100	1	0.04575
4:27750505:C:A	50	100	1	0.01144
4:27750703:A:G	50	100	0.97	0.0541
4:27750786:T:G	50	100	0.97	0.01289
4:27750812:A:G	50	100	1	0.04031
4:27750839:C:T	50	100	0.83	0.01725
4:27751116:G:A	50	100	1	0.4858
4:27751739:C:T	50	100	0.99	0.05919
4:27751818:T:A	50	100	1	0.01144
4:27752139:G:A	50	100	1	0.01144
4:27752147:C:A	50	100	1	0.01634
4:27752288:T:C	50	100	0.98	0.07988
4:27752314:C:T	50	100	0.76	0.03431
4:27752446:C:A	50	100	0.97	0.04031
4:27752495:T:C	50	100	0.99	0.06264
4:27752568:T:C	50	100	0.98	0.2357
4:27753050:A:C	50	100	0.99	0.03304
4:27753139:A:C	50	100	0.99	0.3466
4:27753399:T:C	50	100	0.99	0.04285
4:27753863:C:G	47	95.7	0.95	0.3517
4:27753946:G:A	49	98	0.77	0.04775
4:27753962:A:G	49	98	1	0.01634
4:27754035:A:G	50	100	0.99	0.07062
4:27754077:C:T	50	94	1	0.4971
4:27754091:G:A	50	100	0.85	0.01144
4:27754103:C:T	50	100	1	0.01144
4:27754332:C:A	50	100	0.99	0.2473
4:27754967:T:C	50	100	0.98	0.04031
4:27755139:G:A	50	100	0.97	0.02651
4:27755490:G:C	50	100	1	0.02778
4:27755552:C:G	50	100	0.99	0.05428
4:27755769:T:C	50	100	0.99	0.242
4:27755851:T:C	50	100	0.99	0.07026
4:27755896:A:G	50	100	1	0.01634
4:27756251:A:G	50	100	1	0.01144
4:27756412:A:C	50	100	1	0.1111
4:27756504:C:T	50	100	0.98	0.02723
4:27756682:T:G	50	100	0.94	0.05719
4:27756897:T:C	50	100	0.98	0.04031
4:27756971:G:C	50	100	0.99	0.07062
4:27757055:C:T	50	100	1	0.01144
4:27757400:T:A	50	100	1	0.3631
4:27757436:G:A	50	100	0.98	0.04103
4:27757536:T:C	50	100	1	0.2763
4:27757586:G:A	50	100	1	0.4971
4:27757606:T:C	50	100	1	0.07081
4:27757932:A:T	50	100	0.99	0.07117
4:27758168:G:T	50	100	1	0.01634
4:27758519:G:A	50	100	1	0.5
4:27758611:C:G	50	100	1	0.01634
4:27758720:C:G	50	100	0.99	0.0394
4:27758865:G:A	50	100	1	0.5
4:27758887:G:T	50	100	1	0.07062
4:27759154:T:C	50	100	1	0.01434
4:27759219:T:C	50	100	0.99	0.0394
4:27759576:G:A	50	100	1	0.07081
4:27759941:G:A	50	100	1	0.01688
4:27760249:G:A	50	100	1	0.01688
4:27760422:C:T	50	100	0.98	0.02669
4:27760454:C:T	50	100	1	0.0394
4:27760559:T:C	50	100	1	0.01688
4:27760711:G:A	50	100	1	0.01162
4:27761102:G:A	50	100	0.94	0.01688
4:27761780:G:C	50	100	0.99	0.2329
4:27761945:G:A	50	100	1	0.4257
4:27762136:G:A	50	100	0.99	0.04031
4:27762356:T:A	50	100	1	0.07062
4:27762386:C:T	50	100	1	0.01688
4:27762419:G:A	50	100	0.78	0.0345
4:27762809:T:C	50	100	0.92	0.01362
4:27763164:T:C	50	100	1	0.4995
4:27763194:G:A	50	100	0.99	0.2487
4:27763224:A:T	50	100	1	0.01688
4:27763373:C:T	50	100	1	0.1204
4:27763698:C:T	50	98	1	0.2758
4:27764015:C:T	50	100	1	0.05973
4:27764160:G:A	50	100	1	0.06028
4:27764299:A:T	50	100	1	0.05991
4:27764492:G:A	50	100	0.83	0.02306
4:27764736:C:T	50	98	1	0.3629
4:27765287:A:G	50	100	0.91	0.04049
4:27765470:G:A	50	100	0.97	0.06064
4:27765552:G:A	50	98	0.91	0.02487
4:27765822:C:A	50	100	1	0.01688
4:27766086:A:T	50	100	1	0.03994
4:27766133:G:A	50	100	1	0.05646
4:27766331:C:A	50	100	0.92	0.02342
4:27766416:A:G	50	100	1	0.01198
4:27766533:A:G	50	100	0.94	0.02651
4:27766607:C:A	50	100	1	0.05646
4:27766610:G:A	50	100	0.91	0.03159
4:27766687:A:T	50	100	1	0.01688
4:27766722:T:C	50	100	0.99	0.05646
4:27766724:G:A	50	98	0.84	0.02687
4:27766898:G:A	50	100	1	0.05628
4:27767465:A:G	50	100	0.8	0.02451
4:27767496:A:G	50	96	0.8	0.02778
4:27767541:C:T	49	98	0.96	0.04557
4:27767573:G:C	50	100	1	0.01688
4:27767734:G:A	50	100	1	0.01198
4:27767769:G:A	50	100	1	0.05628
4:27767843:C:A	50	100	1	0.05628
4:27767985:A:T	50	100	0.93	0.02651
4:27768069:C:T	50	100	1	0.01543
4:27768120:C:T	50	100	1	0.4437
4:27768228:T:G	50	100	0.98	0.07571
4:27768252:T:A	50	100	0.98	0.07571
4:27768267:C:T	50	100	0.98	0.07625
4:27768422:T:A	50	100	0.99	0.04811
4:27768746:A:G	50	94	0.92	0.09822
4:27768849:G:C	50	100	1	0.4798
4:27769009:A:G	50	100	1	0.05773
4:27769243:C:A	50	98	0.95	0.04194
4:27769550:A:G	50	100	1	0.01961
4:27769774:G:A	50	100	0.94	0.01053
4:27769857:C:T	50	100	1	0.01216
4:27770429:A:G	50	98	1	0.4604
4:27770563:G:A	50	100	0.76	0.01216
4:27770712:T:C	50	100	1	0.01489
4:27770814:A:C	50	100	1	0.0285
4:27770843:T:C	50	98	0.99	0.384
4:27770870:G:A	50	98	0.99	0.3836
4:27771009:G:C	50	98	1	0.01616
4:27771344:G:C	50	100	0.99	0.3842
4:27771547:C:A	50	100	0.97	0.06009
4:27771561:G:A	50	100	0.92	0.04285
4:27771698:A:G	50	100	1	0.04194
4:27771737:A:T	50	100	1	0.0561
4:27771832:A:T	50	100	0.98	0.07607
4:27772101:G:C	50	100	1	0.04466
4:27772146:T:A	50	100	1	0.01216
4:27772298:T:A	50	100	1	0.3631
4:27772427:G:A	50	100	1	0.04466
4:27772434:T:G	50	100	1	0.05592
4:27772455:T:C	49	100	1	0.4864
4:27772460:A:G	50	100	1	0.04466
4:27772477:G:A	50	98	0.98	0.06082
4:27772498:A:G	50	98	0.98	0.4902
4:27772537:G:C	47	85.1	1	0.4864
4:27772544:G:C	44	88.6	1	0.4873
4:27772555:G:A	46	97.8	0.89	0.02596
4:27772566:A:G	46	100	0.98	0.01107
4:27772578:T:C	46	91.3	1	0.4837
4:27772608:C:T	50	98	1	0.2458
4:27772697:C:A	50	100	0.84	0.0158
4:27772824:A:G	50	100	1	0.3513
4:27772860:C:T	50	100	1	0.122
4:27772920:C:T	50	100	0.92	0.03086
4:27773038:G:A	50	100	1	0.0561
4:27773176:A:C	50	100	0.99	0.04702
4:27773367:A:T	50	100	0.96	0.02106
4:27773600:T:G	50	100	1	0.1772
4:27773835:C:T	50	100	0.98	0.02106
4:27773836:G:A	50	100	0.92	0.03105
4:27773838:A:G	50	100	1	0.3557
4:27773943:T:A	50	100	1	0.01616
4:27774024:G:A	50	100	1	0.01216
4:27774172:G:A	50	100	0.93	0.01071
4:27774242:A:G	50	100	1	0.1009
4:27774337:C:T	50	100	1	0.0561
4:27774384:C:T	50	100	1	0.0561
4:27774500:G:A	50	100	1	0.356
4:27774659:T:C	50	100	0.94	0.02088
4:27774988:T:C	47	100	1	0.01616
4:27774990:C:A	47	95.7	1	0.356
4:27775260:A:G	50	100	1	0.01543
4:27775632:G:A	50	100	1	0.372
4:27775674:T:C	50	100	1	0.2774
4:27775805:C:A	50	100	1	0.07462
4:27775806:G:A	50	100	0.92	0.03123
4:27775914:A:G	50	100	1	0.372
4:27775925:G:C	50	100	1	0.01598
4:27776007:G:A	50	100	1	0.3715
4:27776033:C:T	50	100	1	0.4546
4:27776081:T:C	50	100	0.98	0.02741
4:27776133:T:A	50	100	1	0.01107
4:27776852:T:C	50	100	1	0.0561
4:27776919:T:C	50	100	1	0.07462
4:27776998:T:C	50	100	1	0.3715
4:27777185:C:G	50	100	1	0.3715
4:27777195:C:T	50	100	1	0.01543
4:27777196:G:A	50	100	1	0.4985
4:27777202:G:T	50	100	1	0.3715
4:27777538:G:A	50	100	1	0.3715
4:27777710:A:G	50	100	1	0.3715
4:27777973:A:G	50	100	1	0.3715
4:27778209:A:G	50	100	1	0.01235
4:27778243:G:A	50	100	1	0.3715
4:27778444:G:A	49	100	1	0.4831
4:27778489:A:G	50	100	1	0.3715
4:27778639:G:A	50	100	1	0.3715
4:27778705:C:T	50	98	1	0.0158
4:27778779:A:G	50	100	1	0.3713
4:27779037:A:G	50	100	1	0.3715
4:27779191:T:C	50	98	1	0.01598
4:27779200:T:A	50	100	1	0.3715
4:27779415:G:A	50	100	1	0.3715
4:27779437:C:G	50	100	1	0.3715
4:27779529:G:A	50	100	1	0.3716
4:27779759:G:C	50	100	0.98	0.0236
4:27779849:T:C	50	100	0.99	0.1772
4:27779875:A:G	50	100	1	0.3718
4:27779936:T:A	50	100	1	0.3718
4:27779961:G:A	50	100	1	0.3718
4:27780121:T:C	50	100	1	0.0276
4:27780144:G:A	50	100	1	0.3715
4:27780169:T:C	50	100	1	0.3715
4:27780284:A:G	50	100	0.99	0.3718
4:27780435:A:C	50	100	0.99	0.1353
4:27780525:G:A	50	96	0.98	0.2326
4:27780563:T:G	50	98	0.97	0.2627
4:27780576:T:C	50	100	0.95	0.2297
4:27780708:A:C	50	100	0.99	0.2504
4:27780728:G:A	50	98	0.99	0.3007
4:27780795:C:T	50	100	0.99	0.2485
4:27780822:C:T	50	100	0.99	0.4949
4:27780865:A:G	50	100	0.99	0.2308
4:27781094:G:A	50	100	0.98	0.03577
4:27781176:C:A	50	100	1	0.02596
4:27781395:A:G	50	100	0.99	0.244
4:27781459:C:A	50	100	0.99	0.4857
4:27781512:C:T	50	100	0.99	0.4619
4:27781675:A:G	50	100	1	0.1979
4:27781781:A:C	50	100	0.99	0.4846
4:27781819:T:C	50	100	0.99	0.244
4:27781826:T:C	50	100	0.99	0.4544
4:27781990:A:C	50	100	1	0.03068
4:27782041:A:G	50	100	1	0.02397
4:27782111:G:A	50	100	1	0.01253
4:27782182:T:A	50	100	0.99	0.1314
4:27782225:T:C	50	100	0.99	0.244
4:27782226:G:A	50	100	0.99	0.244
4:27782291:G:A	50	100	0.99	0.244
4:27782359:A:G	50	100	1	0.01852
4:27782473:A:T	50	100	1	0.01852
4:27782588:G:C	50	100	0.99	0.244
4:27782623:T:C	50	100	1	0.02397
4:27782934:T:C	50	100	0.95	0.01107
4:27783095:G:A	50	100	0.96	0.02687
4:27783312:G:A	50	100	1	0.02397
4:27783482:A:G	50	100	1	0.05683
4:27783520:G:T	50	100	1	0.02633
4:27783766:G:A	50	100	1	0.01253
4:27783977:G:A	47	97.9	0.99	0.2885
4:27784098:C:T	50	100	1	0.02633
4:27784176:G:A	50	100	0.99	0.244
4:27784195:C:G	50	100	0.99	0.02251
4:27784251:G:A	50	100	1	0.02633
4:27784406:C:G	50	100	1	0.4866
4:27784455:G:T	50	100	1	0.2685
4:27784859:C:T	50	100	0.94	0.02723
4:27785122:T:G	50	100	1	0.4871
4:27785241:A:G	50	100	0.97	0.2438
4:27785305:G:T	50	100	0.89	0.01307
4:27785322:C:A	50	100	1	0.4867
4:27785650:T:A	50	100	1	0.4867
4:27785815:G:T	50	100	1	0.01834
4:27786295:T:C	49	91.8	0.99	0.2177
4:27786643:G:T	50	100	0.99	0.02324
4:27786739:T:C	50	100	1	0.219
4:27786754:G:A	50	100	1	0.03068
4:27786886:G:C	50	100	0.99	0.02397
4:27788201:C:T	50	100	1	0.02397
4:27788723:C:G	50	100	1	0.02397
4:27789100:C:G	50	100	0.86	0.03776
4:27789246:T:A	50	98	1	0.2756
4:27789323:C:T	50	100	1	0.2899
4:27789701:T:C	50	100	1	0.226
4:27789789:A:G	50	100	1	0.02397
4:27789962:C:A	50	98	1	0.2351
4:27790738:C:T	50	98	1	0.4984
4:27790888:A:G	49	100	0.92	0.01416
4:27791196:G:T	50	100	1	0.2899
4:27791302:C:T	50	100	1	0.01198
4:27791391:A:G	50	100	0.93	0.02778
4:27791449:T:C	50	100	1	0.226
4:27791563:C:T	50	100	1	0.226
4:27792019:G:T	50	100	1	0.02923
4:27792122:T:G	50	100	1	0.2226
4:27792319:G:A	50	98	1	0.2745
4:27792358:G:A	50	100	0.99	0.07099
4:27792385:T:C	50	96	1	0.4985
4:27792687:G:C	50	100	1	0.02397
4:27792709:T:G	50	100	1	0.2206
4:27792859:A:G	50	100	0.99	0.07716
4:27792994:A:G	50	98	0.96	0.06972
4:27793102:T:C	50	98	1	0.4746
4:27793251:C:T	50	100	1	0.07698
4:27793253:A:C	50	100	1	0.07716
4:27793428:G:T	50	100	1	0.02397
4:27793429:T:C	50	100	0.99	0.01271
4:27793537:T:G	50	100	0.92	0.02778
4:27793577:G:A	50	100	0.99	0.07081
4:27793618:T:C	50	98	1	0.4737
4:27793619:G:A	50	100	1	0.2502
4:27793868:G:T	49	95.9	0.61	0.02723
4:27793888:C:T	49	85.7	0.9	0.2576
4:27794121:A:G	50	100	1	0.02397
4:27794336:C:T	50	100	1	0.2458
4:27794558:T:G	50	98	0.93	0.01471
4:27794637:T:C	50	100	1	0.02397
4:27794901:G:A	50	100	1	0.02469
4:27795025:G:T	50	98	0.94	0.01471
4:27795063:G:T	50	100	0.99	0.07099
4:27795230:G:A	50	100	1	0.01216
4:27795407:G:A	50	100	0.84	0.02887
4:27795818:T:C	50	100	1	0.2901
4:27795873:C:G	50	98	1	0.2467
4:27795949:T:C	50	96	1	0.2467
4:27796054:C:T	50	100	0.93	0.02959
4:27796351:T:A	50	100	1	0.4535
4:27796422:A:T	50	100	1	0.2291
4:27796588:T:C	50	100	1	0.2898
4:27796638:G:A	50	100	1	0.2912
4:27797149:G:A	50	100	1	0.02397
4:27797541:T:C	50	98	0.95	0.01743
4:27797652:C:T	50	100	1	0.2291
4:27797772:G:A	50	100	0.99	0.0748
4:27797856:A:T	50	100	1	0.07716
4:27798140:C:T	50	100	0.99	0.06826
4:27798218:C:T	50	100	0.98	0.2293
4:27798224:C:T	50	98	1	0.2438
4:27798540:G:C	50	100	1	0.02397
4:27798811:T:C	50	100	1	0.07698
4:27799097:T:G	50	98	0.99	0.3217
4:27799098:G:T	50	98	0.99	0.24
4:27799356:T:C	50	100	1	0.2289
4:27799650:T:C	50	100	1	0.2284
4:27800005:G:C	50	100	0.98	0.07117
4:27800095:G:A	50	98	0.95	0.02614
4:27800110:T:G	50	100	1	0.01271
4:27800135:T:C	50	100	1	0.01035
4:27800140:T:C	50	100	0.93	0.02959
4:27800230:T:C	50	100	1	0.01307
4:27800250:G:A	50	100	1	0.01289
4:27800262:A:C	50	100	1	0.2306
4:27800524:C:T	50	100	0.97	0.07117
4:27800668:G:A	50	100	1	0.01089
4:27800673:C:T	50	100	0.87	0.01144
4:27800892:G:A	50	100	0.99	0.2313
4:27801274:C:T	50	98	1	0.07317
4:27801410:C:T	49	100	1	0.07407
4:27801436:G:A	50	100	0.81	0.01071
4:27802054:C:G	50	100	1	0.2402
4:27802305:G:C	50	100	0.95	0.02142
4:27802641:C:A	49	100	1	0.02015
4:27803079:T:A	50	100	0.98	0.2433
4:27803080:T:G	50	98	1	0.07044
4:27803081:T:C	50	100	1	0.01398
4:27803221:G:A	50	100	1	0.2411
4:27803250:C:T	50	100	0.99	0.01997
4:27803566:T:A	50	100	1	0.2407
4:27803641:G:A	50	100	1	0.3724
4:27803725:G:C	49	85.7	0.66	0.04539
4:27803729:G:C	46	95.7	0.91	0.1605
4:27803731:G:C	46	91.3	0.71	0.02215
4:27803966:A:C	50	100	1	0.2407
4:27804682:C:A	49	100	0.92	0.01561
4:27804903:C:T	50	100	1	0.2413
4:27804918:A:G	50	100	0.99	0.02633
4:27805303:G:C	50	100	0.92	0.04303
4:27805743:G:A	50	100	1	0.2416
4:27805802:C:T	50	100	1	0.2416
4:27806041:T:G	50	100	0.99	0.03976
4:27806101:A:G	50	100	0.96	0.01416
4:27806373:A:G	50	100	1	0.04648
4:27806717:T:C	50	100	0.96	0.01416
4:27806876:A:G	50	100	0.98	0.02778
4:27806917:T:C	50	100	1	0.2416
4:27806987:A:G	50	100	0.98	0.02687
4:27807008:A:G	50	100	1	0.01053
4:27807013:T:C	50	100	0.99	0.04012
4:27807107:C:G	50	100	1	0.2416
4:27807203:A:T	50	100	1	0.2416
4:27807267:G:A	50	100	0.96	0.08969
4:27807304:G:A	50	100	0.98	0.3068
4:27807381:C:T	50	100	1	0.2418
4:27807463:C:A	50	100	1	0.242
4:27807609:A:G	50	100	0.99	0.4021
4:27807726:G:A	50	96	0.85	0.02977
4:27808690:G:A	50	98	0.96	0.03613
4:27808715:G:A	50	100	1	0.01071
4:27808836:T:A	50	100	0.97	0.1712
4:27809024:T:C	50	100	0.99	0.2987
4:27809084:G:T	50	100	0.96	0.03776
4:27809447:G:T	50	100	0.99	0.402
4:27809941:T:G	50	100	0.99	0.2987
4:27810107:C:T	50	100	0.98	0.171
4:27810112:G:A	50	100	0.99	0.3744
4:27810183:C:T	50	100	0.98	0.2498
4:27810723:T:C	50	100	0.99	0.372
4:27811297:G:A	50	100	0.92	0.02814
4:27811309:G:A	50	100	1	0.02723
4:27811768:A:G	50	100	0.99	0.2983
4:27812005:A:G	50	100	1	0.01707
4:27812028:G:A	50	98	0.97	0.2858
4:27812048:G:A	50	100	1	0.04394
4:27812191:G:T	50	100	0.98	0.2248
4:27812319:A:G	50	100	0.98	0.2495
4:27812668:T:C	50	98	0.97	0.1716
4:27812903:C:G	50	100	0.93	0.02433
4:27812946:A:G	50	100	1	0.02324
4:27812963:T:C	50	100	0.97	0.01652
4:27813035:C:T	50	100	0.98	0.2471
4:27813074:A:C	50	100	0.98	0.3284
4:27813116:G:A	50	100	0.98	0.3036
4:27813555:C:T	50	96	0.97	0.3578
4:27813783:C:T	50	98	1	0.01489
4:27813851:C:T	50	100	0.89	0.02687
4:27814002:A:G	50	98	0.94	0.1596
4:27814232:G:T	50	100	0.94	0.04993
4:27814292:A:T	50	96	0.95	0.3164
4:27814866:G:A	50	98	0.95	0.254
4:27814882:A:T	50	98	0.97	0.3097
4:27814900:G:A	50	100	1	0.01035
4:27815170:A:G	40	95	0.85	0.1391
4:27815451:G:C	50	100	0.98	0.05519
4:27815874:T:C	50	100	0.98	0.01652
4:27815890:A:G	50	100	0.85	0.0118
4:27816170:C:T	50	100	0.97	0.08243
4:27816171:G:A	50	100	1	0.01035
4:27816831:G:A	50	100	0.98	0.04484
4:27816858:A:G	50	100	1	0.01071
4:27817057:G:A	50	98	0.97	0.3083
4:27817183:G:A	50	100	0.94	0.02524
4:27817397:C:G	50	98	0.98	0.3079
4:27817527:T:A	50	98	0.98	0.313
4:27817672:A:G	50	98	0.97	0.4074
4:27817720:G:T	50	98	0.98	0.4744
4:27817865:C:T	50	100	0.79	0.0118
4:27819399:T:A	50	100	0.96	0.02596
4:27819724:G:A	50	100	0.98	0.1195
4:27820170:A:G	50	100	0.97	0.1131
4:27820346:G:A	50	100	0.98	0.06245
4:27820739:G:T	50	100	0.98	0.1238
4:27820821:G:A	50	100	1	0.01816
4:27820858:C:A	50	100	1	0.0561
4:27821148:C:T	50	100	1	0.05628
4:27821268:G:A	50	100	0.98	0.1233
4:27821683:G:C	50	100	0.98	0.1093
4:27821749:T:G	50	100	1	0.01053
4:27822449:T:C	50	98	0.99	0.2976
4:27823532:T:C	50	100	1	0.05628
4:27823541:A:G	50	98	0.99	0.2761
4:27823597:C:T	50	100	0.98	0.114
4:27823652:T:A	50	98	0.97	0.2524
4:27823798:G:C	50	98	0.99	0.3649
4:27824117:C:A	50	100	0.94	0.0748
4:27824244:T:C	50	100	1	0.05628
4:27824251:T:A	50	100	1	0.01053
4:27824587:A:G	50	100	0.98	0.1095
4:27825444:C:T	50	100	0.99	0.01834
4:27825722:G:A	50	100	0.98	0.01634
4:27826480:C:T	50	100	1	0.05701
4:27827138:G:A	50	98	0.99	0.494
4:27827273:C:T	50	100	0.98	0.1233
4:27827377:C:A	50	100	0.92	0.07534
4:27827491:G:T	50	100	1	0.05701
4:27827676:G:A	50	100	0.9	0.01797
4:27828456:A:C	50	100	1	0.05901
4:27828653:T:A	50	98	0.98	0.3804
4:27828725:C:A	50	100	0.98	0.108
4:27828773:C:A	50	98	0.98	0.4263
4:27828825:G:A	50	100	0.97	0.1115
4:27829104:A:T	50	100	0.97	0.1053
4:27829369:C:G	50	100	0.93	0.01398
4:27829423:C:T	50	98	0.96	0.4443
4:27829534:T:C	50	100	0.97	0.02342
4:27829628:C:T	50	100	0.91	0.01325
4:27829637:T:A	50	100	0.86	0.01144
4:27829877:G:A	50	98	0.94	0.3974
4:27829892:A:G	50	100	0.95	0.04611
4:27830015:T:G	50	96	0.92	0.2596
4:27830534:G:C	50	98	0.91	0.0118
4:27830685:C:T	49	100	0.92	0.2284
4:27831006:A:G	50	100	0.97	0.4363
4:27831062:T:C	50	100	0.99	0.01979
4:27831068:G:A	50	100	0.97	0.2979
4:27831454:G:A	50	100	0.86	0.03086
4:27831703:T:C	50	100	0.98	0.07898
4:27831877:A:G	50	100	0.99	0.3446
4:27831977:G:A	50	100	0.99	0.3201
4:27832138:G:A	50	100	0.98	0.0236
4:27832318:C:T	50	100	0.98	0.1156
4:27832385:G:A	50	100	0.98	0.1156
4:27832457:T:G	50	100	0.98	0.1156
4:27832476:T:C	50	100	0.97	0.04975
4:27832518:A:G	50	100	0.99	0.4308
4:27832656:G:T	50	100	1	0.01797
4:27832809:A:G	39	97.4	0.94	0.02505
4:27832850:T:C	38	94.7	0.78	0.01634
4:27833489:C:G	50	96	0.91	0.065
4:27833554:G:T	50	100	0.99	0.1155
4:27833564:G:A	50	100	0.98	0.04956
4:27833672:A:T	50	100	0.99	0.06826
4:27834469:G:A	50	100	1	0.1149
4:27834507:A:T	50	100	0.94	0.0276
4:27834641:T:C	50	100	0.99	0.1955
4:27834717:C:G	50	100	1	0.4573
4:27834994:G:A	50	100	1	0.01852
4:27836347:A:C	50	100	0.99	0.2162
4:27836477:C:T	50	100	0.98	0.2302
4:27836548:A:G	50	100	0.99	0.2162
4:27836768:A:G	50	98	1	0.4021
4:27836775:A:T	50	100	0.99	0.1975
4:27837743:T:C	50	100	1	0.1173
4:27838138:T:A	50	100	0.99	0.02269
4:27838221:G:A	50	100	1	0.1147
4:27838665:T:C	50	100	1	0.01797
4:27838761:G:T	50	100	0.99	0.1952
4:27838968:G:A	50	96	0.94	0.03831
4:27839436:T:G	50	100	1	0.1147
4:27839789:A:G	50	100	0.98	0.01253
4:27840080:T:A	50	96	0.99	0.07952
4:27840551:A:T	50	100	1	0.01852
4:27841469:C:T	50	100	1	0.02269
4:27841547:T:C	50	100	0.97	0.0354
4:27841596:A:G	50	100	1	0.01852
4:27841757:T:C	50	100	1	0.2222
4:27841969:C:T	50	100	1	0.1977
4:27842118:C:T	50	100	1	0.07879
4:27842203:A:G	50	100	1	0.4557
4:27842598:C:T	50	100	1	0.02269
4:27842678:T:C	50	100	1	0.02269
4:27842739:C:A	50	100	0.91	0.01906
4:27842789:T:C	50	100	1	0.1363
4:27842865:C:G	50	100	1	0.3713
4:27842923:A:C	50	100	0.98	0.01725
4:27843070:G:A	50	100	1	0.1151
4:27843185:C:T	50	100	1	0.07879
4:27844457:A:G	50	100	1	0.05029
4:27844992:A:T	50	100	1	0.01852
4:27845032:T:C	50	100	1	0.07879
4:27845315:G:C	50	98	0.85	0.03413
4:27845688:T:C	50	100	0.99	0.1855
4:27845759:A:G	50	100	0.88	0.03032
4:27845980:A:T	50	100	1	0.01852
4:27846449:C:T	50	98	1	0.1151
4:27846533:C:A	50	98	1	0.4572
4:27846839:C:T	50	100	1	0.211
4:27847280:C:T	50	100	1	0.01924
4:27847500:C:A	50	100	1	0.01816
4:27847755:G:C	50	100	1	0.02269
4:27848119:T:A	50	100	1	0.1191
4:27848126:T:C	50	100	1	0.02233
4:27848443:G:A	50	100	1	0.4572
4:27848612:A:C	50	100	0.99	0.1852
4:27848756:A:G	50	100	1	0.1176
4:27848842:T:G	50	100	1	0.1362
4:27849111:T:A	50	100	0.99	0.01053
4:27849127:T:C	50	100	1	0.04503
4:27849542:G:C	50	100	1	0.02269
4:27849558:A:G	50	100	0.88	0.02741
4:27849568:G:A	50	100	1	0.2324
4:27849969:G:A	50	100	1	0.02505
4:27850244:T:C	50	100	1	0.02269
4:27850852:A:G	50	100	1	0.07898
4:27851661:G:A	50	100	1	0.2324
4:27851907:T:G	50	98	1	0.02233
4:27852543:A:G	50	100	1	0.2324
4:27853564:C:T	50	100	1	0.02215
4:27854138:A:G	50	100	1	0.01924
4:27854336:T:C	50	98	1	0.226
4:27854566:G:T	50	98	0.81	0.0118
4:27854597:C:T	50	100	1	0.01924
4:27854715:T:G	50	100	1	0.07879
4:27855033:A:G	50	98	1	0.3867
4:27855050:G:A	50	100	1	0.01489
4:27855382:T:C	50	100	1	0.457
4:27855567:G:A	50	98	1	0.1151
4:27855668:G:T	50	100	0.98	0.1151
4:27855795:A:C	50	100	1	0.2453
4:27855912:A:G	50	100	0.99	0.02796
4:27856587:A:T	50	100	1	0.1151
4:27857178:C:T	50	100	1	0.2131
4:27857204:T:A	50	100	0.99	0.01307
4:27857545:T:C	50	100	1	0.02814
4:27857801:C:T	50	98	1	0.2269
4:27857832:C:T	50	100	0.99	0.01126
4:27857902:A:C	50	100	1	0.02306
4:27858298:C:T	50	100	1	0.02324
4:27858459:C:G	50	100	1	0.07898
4:27858683:T:C	50	98	1	0.4595
4:27858803:A:G	50	100	0.99	0.1852
4:27858810:C:T	50	98	1	0.1189
4:27859219:A:T	50	100	1	0.01598
4:27859410:C:A	50	100	1	0.02288
4:27859411:C:T	50	98	1	0.1175
4:27859592:G:A	50	100	0.99	0.1852
4:27859900:A:T	50	98	1	0.1175
4:27860109:T:C	50	100	0.96	0.01816
4:27860251:A:C	50	100	1	0.01797
4:27860468:G:A	50	100	1	0.02215
4:27860584:G:A	50	100	1	0.2133
4:27860718:C:T	50	100	1	0.2131
4:27860740:C:G	50	100	1	0.01924
4:27860905:T:C	50	100	0.78	0.01743
4:27861217:G:T	50	100	0.75	0.03903
4:27861418:T:G	50	100	0.98	0.05919
4:27861934:A:C	50	100	1	0.01924
4:27862084:C:A	50	100	1	0.02905
4:27862513:G:C	50	100	0.98	0.01725
4:27862641:A:T	50	100	1	0.07898
4:27862758:C:T	50	100	0.94	0.01216
4:27862825:C:T	50	98	1	0.2268
4:27862913:C:T	50	98	1	0.2279
4:27863355:C:T	50	100	1	0.108
4:27863529:G:A	50	100	1	0.02796
4:27863790:C:G	50	100	1	0.02433
4:27863899:T:G	50	98	1	0.4593
4:27864061:C:T	50	100	0.99	0.1828
4:27864330:G:A	50	98	1	0.1173
4:27864784:C:T	50	98	1	0.4479
4:27864786:C:T	50	96	1	0.2335
4:27865112:C:T	50	100	1	0.2131
4:27865326:C:T	50	100	1	0.02796
4:27865416:T:C	50	100	0.99	0.1852
4:27865454:C:A	50	100	1	0.02796
4:27865627:A:G	50	100	1	0.1164
4:27865748:A:G	50	100	1	0.1164
4:27865905:T:C	50	100	1	0.02269
4:27866290:C:T	50	98	1	0.2264
4:27866329:G:A	50	98	0.99	0.06845
4:27866437:T:C	50	100	1	0.2449
4:27866764:G:A	50	100	1	0.01924
4:27866956:A:G	50	100	0.9	0.03032
4:27867083:C:T	50	100	1	0.114
4:27867091:G:T	50	100	1	0.2262
4:27867600:C:T	50	98	0.99	0.02288
4:27867601:G:A	50	98	1	0.2144
4:27867647:G:C	50	100	1	0.01017
4:27867656:C:T	50	100	0.99	0.0187
4:27867657:A:G	50	100	1	0.01053
4:27868276:G:C	50	100	1	0.116
4:27868282:G:A	50	100	1	0.01797
4:27868387:T:A	50	100	1	0.2146
4:27868494:C:T	50	100	1	0.1173
4:27868690:A:T	50	100	1	0.01797
4:27869312:G:C	50	100	1	0.02288
4:27869333:G:T	50	100	1	0.3891
4:27869379:C:T	50	100	1	0.01852
4:27869502:G:A	50	100	1	0.02778
4:27869655:A:G	50	100	1	0.01852
4:27869945:G:A	50	100	1	0.02306
4:27869985:C:A	50	100	0.99	0.02251
4:27870246:C:T	50	100	1	0.2115
4:27870717:G:A	50	100	0.99	0.1823
4:27870764:G:A	50	100	0.98	0.01725
4:27871278:A:C	50	100	0.99	0.1162
4:27871286:G:T	50	100	1	0.01598
4:27871308:G:T	50	100	1	0.02288
4:27871490:T:C	50	100	0.99	0.2444
4:27872099:G:A	50	100	0.98	0.1147
4:27872603:A:G	50	100	0.99	0.2111
4:27872662:C:A	50	100	0.98	0.1819
4:27873153:C:T	50	100	1	0.01852
4:27873161:G:C	50	100	1	0.02524
4:27873249:G:A	50	100	1	0.02215
4:27873907:T:C	50	100	1	0.01253
4:27874426:T:C	50	100	0.99	0.01089
4:27875497:A:G	50	100	0.99	0.0305
4:27875661:G:A	50	100	0.99	0.1362
4:27875749:G:A	50	100	0.92	0.01362
4:27876026:A:G	50	100	1	0.01797
4:27876080:A:C	47	95.7	0.98	0.3825
4:27876148:C:T	50	100	1	0.01434
4:27876213:A:G	50	100	0.99	0.159
4:27876309:G:A	50	100	0.99	0.1806
4:27876468:G:T	50	100	0.99	0.159
4:27876618:A:C	50	100	0.98	0.4116
4:27876930:T:C	50	100	1	0.02524
4:27877069:C:T	50	100	1	0.01017
4:27877070:G:A	50	100	0.99	0.1565
4:27877265:C:G	50	98	0.99	0.4119
4:27877403:G:T	50	100	1	0.114
4:27877588:A:G	50	100	0.96	0.03667
4:27877650:A:G	50	100	1	0.1213
4:27877789:C:T	50	100	0.96	0.04067
4:27877828:T:C	50	100	0.96	0.04067
4:27877911:A:G	50	100	0.96	0.04067
4:27877983:G:A	50	100	1	0.1167
4:27878597:T:G	50	100	1	0.01943
4:27879209:C:T	50	100	1	0.2471
4:27879302:C:T	50	100	0.79	0.01725
4:27879336:C:T	50	100	0.96	0.0423
4:27879485:G:A	50	100	1	0.1313
4:27880234:A:G	50	100	1	0.4116
4:27880370:T:C	50	100	0.99	0.06863
4:27880393:G:A	49	100	1	0.02324
4:27880520:C:T	50	100	1	0.2447
4:27880696:C:A	50	100	0.99	0.1625
4:27881535:G:C	50	100	0.99	0.4114
4:27881574:G:A	50	100	0.96	0.04085
4:27881747:A:G	50	100	0.95	0.02905
4:27882357:G:C	50	100	0.99	0.1623
4:27882388:A:G	50	100	1	0.01943
4:27882426:C:A	50	100	0.89	0.03086
4:27883609:T:C	50	100	1	0.4025
4:27883986:C:T	50	100	0.99	0.03667
4:27884308:T:C	50	100	0.96	0.04067
4:27884336:A:G	50	96	0.87	0.065
4:27884466:G:A	50	100	1	0.1875
4:27884710:C:T	50	100	1	0.01943
4:27885222:A:G	50	100	0.98	0.1629
4:27885302:C:T	50	100	0.96	0.04067
4:27885908:C:A	50	100	0.98	0.01725
4:27886211:C:T	50	100	0.99	0.1064
4:27886246:C:T	50	100	0.82	0.0118
4:27886312:G:A	50	100	0.98	0.01725
4:27886350:C:A	50	100	1	0.01943
4:27886358:G:A	50	100	1	0.114
4:27886705:T:A	50	100	0.96	0.04067
4:27886785:C:A	49	100	0.98	0.1309
4:27886898:G:A	50	100	0.98	0.1641
4:27886941:T:C	50	100	0.98	0.1627
4:27886995:T:C	50	100	1	0.01943
4:27887168:T:A	50	100	0.99	0.1819
4:27887216:G:A	50	100	0.99	0.368
4:27887244:T:G	50	100	0.99	0.1881
4:27887465:T:A	50	100	0.99	0.1309
4:27887502:G:A	50	100	0.99	0.246
4:27887626:C:T	50	100	1	0.1968
4:27887886:C:T	50	100	0.99	0.02233
4:27887985:C:T	50	100	1	0.01943
4:27888152:C:T	50	100	0.99	0.3682
4:27888170:C:T	50	100	1	0.02342
4:27888284:T:A	50	100	1	0.1968
4:27888434:T:A	50	100	1	0.01797
4:27888442:C:T	50	100	1	0.1545
4:27888853:T:C	50	100	1	0.2224
4:27888952:T:A	50	100	1	0.3696
4:27889013:A:G	50	100	0.99	0.03649
4:27889039:A:G	50	100	0.99	0.03649
4:27889336:G:A	50	100	0.99	0.1817
4:27889362:C:A	50	100	0.97	0.01943
4:27889367:T:C	50	100	1	0.187
4:27889686:A:T	50	100	1	0.02542
4:27889696:G:T	50	100	0.99	0.03631
4:27889731:A:T	50	100	1	0.3682
4:27889953:G:A	50	100	0.99	0.1817
4:27889994:G:A	50	100	1	0.01053
4:27890144:T:C	50	100	0.99	0.2224
4:27890163:C:T	50	100	1	0.3682
4:27890168:T:C	50	100	1	0.3696
4:27890403:T:C	50	100	1	0.2466
4:27890440:G:A	50	100	1	0.01797
4:27890526:A:G	50	100	1	0.02324
4:27890869:A:T	50	100	0.99	0.246
4:27891013:C:T	50	100	1	0.02651
4:27891292:T:C	50	100	0.99	0.3829
4:27891459:G:A	50	100	1	0.0256
4:27892041:C:T	50	100	1	0.1171
4:27892395:G:A	50	100	1	0.3696
4:27892425:A:G	50	100	1	0.1968
4:27893139:T:A	50	98	0.91	0.03195
4:27893250:A:G	50	100	0.96	0.03631
4:27893299:C:T	50	100	0.99	0.2467
4:27893469:T:G	50	100	0.97	0.07571
4:27893786:C:A	50	100	1	0.02324
4:27894314:C:T	50	100	1	0.01943
4:27894888:T:C	50	100	1	0.1968
4:27894955:T:C	50	100	0.99	0.197
4:27895198:C:A	50	100	1	0.1171
4:27895535:C:A	50	100	0.99	0.1874
4:27895567:T:C	50	100	0.99	0.114
4:27895690:T:C	50	94	0.76	0.02124
4:27895815:T:C	50	100	0.99	0.1874
4:27895867:A:G	50	100	1	0.1215
4:27896011:A:G	50	100	0.99	0.1561
4:27896035:T:G	50	100	1	0.1968
4:27896160:T:G	50	100	0.98	0.1816
4:27896715:A:C	50	100	1	0.01271
4:27896881:C:T	50	100	0.97	0.01489
4:27896953:C:G	50	100	0.99	0.2467
4:27897483:G:A	50	100	1	0.01943
4:27897792:A:G	50	100	1	0.01943
4:27898130:A:G	49	100	1	0.0187
4:27898335:G:A	50	100	0.99	0.03649
4:27898451:C:A	49	98	0.87	0.01398
4:27898668:C:T	50	100	0.99	0.02814
4:27898868:G:T	50	100	1	0.1169
4:27898869:C:T	50	100	1	0.1968
4:27898903:T:C	50	100	0.98	0.1817
4:27899206:G:A	50	100	1	0.1839
4:27899847:A:G	50	100	0.98	0.02633
4:27900382:T:A	50	100	1	0.01943
4:27900489:A:G	50	100	1	0.01017
4:27900763:G:A	50	100	0.99	0.04339
4:27900818:A:G	50	100	0.99	0.03649
4:27900854:C:T	50	100	0.99	0.02814
4:27900857:G:A	50	100	0.99	0.3722
4:27900885:G:A	50	100	0.99	0.1169
4:27900938:T:C	50	100	0.99	0.246
4:27900939:A:G	50	100	0.99	0.01943
4:27901171:C:T	50	100	0.99	0.3831
4:27901265:G:A	50	100	1	0.01943
4:27901271:T:G	50	100	0.96	0.03649
4:27901615:T:C	50	100	0.99	0.368
4:27901761:A:C	50	100	0.99	0.368
4:27902179:G:A	50	100	0.89	0.03014
4:27902934:G:A	50	100	0.98	0.02451
4:27903043:T:C	50	100	0.99	0.03649
4:27903266:G:T	50	100	0.98	0.1816
4:27903709:C:T	50	98	0.99	0.1137
4:27903914:C:A	50	100	0.93	0.3092
4:27904164:A:G	50	100	0.84	0.09314
4:27904606:G:A	50	100	0.99	0.01216
4:27904637:T:G	50	98	0.88	0.217
4:27904743:C:T	50	100	0.95	0.04375
4:27904892:A:T	50	90	0.86	0.4715
4:27905207:T:C	50	100	0.91	0.09532
4:27905243:T:C	50	100	0.94	0.3406
4:27905501:C:A	50	100	0.98	0.4446
4:27905908:T:C	50	100	0.98	0.1776
4:27905960:C:G	50	98	0.98	0.04357
4:27906221:A:G	50	100	0.98	0.03304
4:27906229:G:C	50	100	0.96	0.09386
4:27906531:A:G	50	98	0.98	0.04357
4:27906538:C:T	50	100	0.98	0.4461
4:27906671:G:A	50	100	0.97	0.2082
4:27906808:T:C	50	100	0.98	0.1776
4:27906856:T:C	50	100	0.97	0.2013
4:27906877:C:T	50	100	0.95	0.1009
4:27906943:C:G	50	100	0.97	0.01688
4:27906971:G:A	50	100	0.98	0.04375
4:27907157:A:G	50	100	0.98	0.1777
4:27907431:G:T	50	98	0.99	0.04375
4:27907464:C:T	50	100	0.96	0.02633
4:27907722:G:A	50	100	0.98	0.04394
4:27907725:G:A	50	100	0.98	0.2062
4:27907791:A:G	50	98	0.94	0.09241
4:27907856:A:G	50	98	0.89	0.0216
4:27907887:T:C	50	100	0.97	0.03431
4:27907902:A:C	50	100	0.97	0.09368
4:27907924:T:C	50	100	0.95	0.09096
4:27907955:T:C	50	100	0.97	0.2809
4:27907958:T:G	50	98	0.82	0.01017
4:27908072:A:G	50	100	0.98	0.1806
4:27908399:C:T	50	100	0.99	0.07662
4:27909021:C:T	50	100	0.96	0.0935
4:27909124:A:G	50	100	1	0.04375
4:27909583:T:G	50	100	0.96	0.01688
4:27909850:A:C	50	100	0.97	0.1476
4:27910121:T:A	50	100	0.98	0.0541
4:27910368:C:T	50	100	0.98	0.03286
4:27910485:C:T	50	98	0.98	0.3223
4:27910537:C:T	50	100	0.97	0.03123
4:27910538:G:A	50	90	0.82	0.1794
4:27910991:A:G	50	98	1	0.04394
4:27911632:A:C	50	98	1	0.04375
4:27911686:G:C	50	98	1	0.04375
4:27912123:T:G	50	100	0.95	0.09332
4:27912487:A:T	50	98	1	0.04666
4:27912749:G:A	50	98	1	0.04357
4:27912824:T:C	50	96	0.98	0.2219
4:27913027:T:G	50	100	0.73	0.01126
4:27913182:C:G	50	96	1	0.04503
4:27913464:T:C	50	98	0.97	0.03431
4:27913667:C:A	50	100	0.97	0.0728
4:27913748:T:C	50	98	0.98	0.2433
4:27914002:A:G	50	100	0.97	0.1995
4:27914490:C:T	50	100	0.98	0.2003
4:27914652:C:T	50	98	0.98	0.2769
4:27914724:G:A	50	98	0.98	0.2765
4:27914899:G:A	50	100	0.97	0.1133
4:27914947:A:C	50	100	0.98	0.1999
4:27914990:A:G	50	98	0.99	0.04539
4:27915225:C:T	50	100	0.94	0.0374
4:27915407:T:G	50	98	0.96	0.2751
4:27915612:A:T	50	98	0.98	0.04521
4:27916150:A:T	50	100	0.96	0.061
4:27917005:G:A	50	96	0.97	0.2008
4:27917262:C:G	50	98	0.98	0.4089
4:27918451:A:T	50	100	1	0.03667
4:27918572:T:C	50	98	0.78	0.01507
4:27918960:T:C	50	98	0.98	0.09314
4:27918966:C:T	50	98	0.98	0.1354
4:27919086:C:T	50	96	0.98	0.4628
4:27919239:T:C	50	94	0.97	0.2836
4:27919352:C:T	50	94	0.98	0.2277
4:27919754:T:C	50	98	0.98	0.09858
4:27920634:T:G	50	98	0.98	0.3887
4:27921064:A:G	50	100	0.99	0.01598
4:27921125:G:A	49	100	0.99	0.03649
4:27921375:G:A	50	100	0.98	0.4924
4:27921463:T:A	50	100	0.99	0.4913
4:27921629:A:G	50	100	0.92	0.02687
4:27922045:T:C	50	100	0.86	0.01307
4:27922451:T:A	50	88	0.95	0.2387
4:27922604:A:T	50	100	0.97	0.01707
4:27922609:A:G	50	100	0.98	0.1854
4:27922851:G:A	50	100	1	0.01561
4:27922937:T:C	50	100	0.99	0.08715
4:27923082:T:C	50	100	0.99	0.08588
4:27923209:C:A	50	100	0.98	0.3562
4:27923237:T:C	50	100	0.99	0.04521
4:27923532:G:A	50	100	0.99	0.4989
4:27923588:G:T	50	94	0.81	0.01598
4:27923719:T:C	50	100	0.99	0.4984
4:27924121:T:C	50	96	0.65	0.04212
4:27924487:G:A	50	100	1	0.04503
4:27924488:C:A	50	100	1	0.01598
4:27924575:A:G	50	100	0.95	0.02651
4:27924654:G:A	50	100	0.95	0.1102
4:27924723:C:A	50	100	1	0.03722
4:27925548:C:T	50	100	0.99	0.07879
4:27926270:T:C	50	100	1	0.04666
4:27926297:C:T	50	100	1	0.03322
4:27926429:C:T	50	92	0.74	0.03504
4:27926449:T:C	50	100	0.99	0.08188
4:27926451:T:C	50	100	1	0.0561
4:27926837:A:G	50	100	0.99	0.09205
4:27927052:A:G	50	100	0.98	0.185
4:27927162:T:C	50	100	1	0.0561
4:27927177:G:A	50	100	1	0.2297
4:27927234:G:A	50	100	1	0.03304
4:27927266:T:C	50	100	0.99	0.05646
4:27927350:C:T	50	100	1	0.09187
4:27927704:T:C	50	100	0.99	0.0158
4:27927737:A:C	50	100	0.98	0.1888
4:27928151:C:A	50	100	1	0.03304
4:27928255:G:A	50	100	1	0.09168
4:27928375:C:T	50	98	0.99	0.04321
4:27928491:C:T	50	100	1	0.01035
4:27928864:A:G	50	100	1	0.03304
4:27929392:C:T	50	100	1	0.1908
4:27929504:C:T	50	100	1	0.1908
4:27929915:C:T	50	100	1	0.0158
4:27929919:C:T	50	100	0.99	0.1888
4:27929951:G:A	50	100	0.99	0.4877
4:27930117:G:A	50	100	1	0.1051
4:27930217:A:G	50	100	1	0.1888
4:27930891:T:C	50	100	1	0.03304
4:27930962:G:A	50	100	1	0.1051
4:27931234:A:G	50	100	1	0.1899
4:27931248:G:A	50	100	1	0.488
4:27931402:A:G	50	100	1	0.04666
4:27931751:T:C	50	100	1	0.09241
4:27932061:A:G	50	100	1	0.1919
4:27932355:A:C	50	100	0.98	0.3589
4:27932553:T:C	50	100	1	0.1253
4:27932877:T:G	50	100	1	0.04648
4:27932923:G:A	50	94	0.78	0.01543
4:27933099:C:G	50	100	0.92	0.03032
4:27933248:A:G	50	100	0.98	0.02596
4:27933460:A:G	50	100	1	0.4878
4:27933889:A:G	50	100	1	0.4871
4:27933926:T:C	50	100	1	0.4871
4:27934381:T:A	50	100	1	0.03304
4:27934395:A:C	50	100	0.99	0.1115
4:27935193:A:G	50	100	1	0.4875
4:27935251:A:G	50	100	1	0.0158
4:27935330:T:A	50	98	1	0.4871
4:27935556:G:T	50	100	0.99	0.3589
4:27935656:G:A	50	100	1	0.4878
4:27935751:C:T	50	100	1	0.04666
4:27935824:C:A	50	100	1	0.07081
4:27936845:C:T	50	100	0.99	0.03322
4:27936890:G:A	49	98	0.99	0.1431
4:27937085:G:A	50	98	0.96	0.01416
4:27937661:C:T	50	100	1	0.04666
4:27937913:C:T	50	100	1	0.03304
4:27937966:A:G	50	100	0.99	0.1113
4:27938195:T:C	50	100	0.96	0.01797
4:27938468:T:A	50	100	1	0.05211
4:27938817:A:T	50	100	1	0.09622
4:27938891:C:T	50	100	0.99	0.1598
4:27939189:G:T	50	100	1	0.09168
4:27939355:G:A	50	100	1	0.09187
4:27939586:C:T	50	100	1	0.04648
4:27940496:G:A	50	100	0.96	0.01797
4:27940697:T:C	50	100	0.99	0.1605
4:27940767:C:G	50	100	1	0.04684
4:27940863:C:A	50	100	0.99	0.1113
4:27941577:A:G	50	100	1	0.0906
4:27941596:A:G	50	100	0.99	0.2295
4:27942230:C:T	50	100	1	0.191
4:27942818:A:T	50	100	1	0.4866
4:27943261:T:A	50	98	0.99	0.1594
4:27943346:T:C	50	100	1	0.03322
4:27943876:T:A	50	100	1	0.04611
4:27943879:T:C	50	100	0.99	0.2375
4:27944384:G:A	50	100	1	0.191
4:27944387:C:T	50	100	1	0.03341
4:27944503:A:G	50	100	1	0.07662
4:27944521:T:C	50	100	1	0.4866
4:27945133:T:C	50	100	1	0.144
4:27945147:T:A	50	100	0.96	0.07426
4:27945260:A:G	50	100	0.98	0.144
4:27945290:G:A	50	98	0.78	0.01816
4:27945340:T:C	50	100	1	0.03359
4:27945359:C:T	50	100	1	0.1912
4:27945624:G:A	50	100	1	0.0236
4:27946278:C:T	50	100	1	0.1049
4:27946331:G:C	50	100	1	0.0236
4:27946383:G:A	50	100	1	0.03359
4:27946767:C:A	49	100	1	0.01634
4:27946782:G:T	50	82	0.99	0.1503
4:27947315:A:C	50	100	1	0.04593
4:27947530:G:A	50	100	1	0.04611
4:27947816:T:C	50	100	1	0.04212
4:27948064:A:T	49	100	0.99	0.04212
4:27948287:C:A	44	100	1	0.09023
4:27948835:A:G	50	100	0.99	0.04684
4:27949054:T:G	50	100	1	0.04684
4:27949140:T:C	50	98	1	0.285
4:27949844:C:A	50	100	1	0.03359
4:27950327:A:T	50	98	1	0.4915
4:27950568:A:G	50	100	1	0.0906
4:27950581:T:A	50	100	1	0.04212
4:27950680:C:T	50	100	1	0.2409
4:27951167:C:T	50	100	1	0.02378
4:27951683:A:C	50	100	0.99	0.04049
4:27951792:A:G	50	100	1	0.04176
4:27951870:T:C	50	100	1	0.04684
4:27951907:T:G	50	100	0.95	0.1028
4:27951976:C:G	50	100	1	0.207
4:27952209:A:G	50	100	0.99	0.08152
4:27952233:T:A	50	98	0.8	0.02088
4:27952234:A:T	50	100	0.97	0.09386
4:27952387:A:G	50	100	0.97	0.04466
4:27952438:G:T	50	100	1	0.01017
4:27952565:C:G	50	100	0.98	0.3589
4:27952852:G:T	50	100	1	0.1017
4:27953138:T:C	50	100	1	0.09187
4:27953192:T:G	50	100	0.99	0.1741
4:27953217:T:G	50	100	0.99	0.08152
4:27953374:T:G	50	100	1	0.04103
4:27953492:T:C	50	96	0.91	0.02614
4:27953494:G:A	50	100	0.97	0.01797
4:27953504:C:T	50	100	0.99	0.04575
4:27953552:T:C	50	100	1	0.04103
4:27953649:C:G	50	100	1	0.04103
4:27953677:A:C	50	100	1	0.04103
4:27953713:G:A	50	100	0.99	0.08224
4:27953755:A:G	50	100	1	0.04103
4:27953790:A:T	50	100	0.99	0.08224
4:27953850:A:C	50	100	1	0.04103
4:27953852:A:G	50	100	1	0.04103
4:27953959:G:T	50	100	1	0.01035
4:27954102:T:G	50	100	1	0.04103
4:27954104:A:C	50	90	0.81	0.1084
4:27954162:G:A	50	100	1	0.2424
4:27954506:A:G	50	100	1	0.02378
4:27954557:T:C	50	100	1	0.01652
4:27954651:G:A	48	95.8	0.94	0.1008
4:27954653:A:G	47	97.9	0.89	0.1075
4:27954655:A:G	43	93	0.94	0.08551
4:27954657:A:G	44	90.9	0.98	0.08079
4:27954702:C:T	50	100	1	0.04103
4:27954822:A:C	50	100	1	0.04103
4:27954825:G:C	50	100	0.94	0.1068
4:27954949:G:T	50	100	0.99	0.1935
4:27955011:A:G	50	100	1	0.04103
4:27955305:T:G	49	100	0.99	0.06881
4:27955321:G:A	50	86	0.98	0.3555
4:27955683:C:T	50	100	0.98	0.1068
4:27955787:C:T	50	100	1	0.03304
4:27955806:A:G	50	100	1	0.03304
4:27955897:C:G	50	100	1	0.1923
4:27956060:A:C	50	100	1	0.03304
4:27956143:A:G	50	100	1	0.03304
4:27956261:T:C	50	100	1	0.03486
4:27956286:C:G	50	100	1	0.03486
4:27956438:C:A	50	100	1	0.03286
4:27956604:A:G	44	88.6	0.98	0.1632
4:27956652:C:T	49	100	1	0.03486
4:27957041:G:A	50	100	1	0.03486
4:27957088:C:T	50	100	1	0.03486
4:27957421:A:T	50	100	0.99	0.1545
4:27958240:T:C	50	100	0.97	0.05737
4:27958253:C:A	50	100	0.98	0.1294
4:27958313:G:A	50	100	0.98	0.1294
4:27958372:A:G	50	100	0.99	0.1641
4:27958744:A:T	50	100	0.99	0.2573
4:27958765:C:G	50	100	0.99	0.2139
4:27958822:G:C	50	100	0.98	0.1296
4:27958832:C:G	50	100	0.99	0.2139
4:27959023:G:A	50	100	0.96	0.01253
4:27959828:G:A	50	100	0.99	0.09296
4:27959911:A:G	50	100	0.99	0.2228
4:27960206:C:T	50	100	0.99	0.2469
4:27960848:C:G	50	100	0.96	0.3656
4:27961441:T:G	50	98	0.98	0.07553
4:27961757:T:C	50	100	0.98	0.09259
4:27961779:T:C	50	100	0.98	0.4695
4:27961804:C:A	50	100	0.99	0.1883
4:27961837:G:T	50	100	0.98	0.09277
4:27962106:T:G	50	100	0.98	0.07208
4:27962307:T:C	50	100	0.93	0.07607
4:27962503:T:C	50	100	0.99	0.03286
4:27962783:A:T	50	100	0.99	0.2378
4:27962963:C:G	50	100	0.99	0.05229
4:27963080:T:C	50	100	0.98	0.1066
4:27963149:A:G	50	100	0.98	0.03867
4:27963194:T:C	50	100	0.98	0.1418
4:27963585:A:C	50	100	0.96	0.02433
4:27963610:C:T	50	92	0.83	0.4798
4:27964265:G:T	50	100	0.8	0.01253
4:27964266:T:C	50	100	0.79	0.01253
4:27964268:T:C	50	100	0.75	0.01271
4:27964307:G:T	47	93.6	0.6	0.0354
4:27964308:T:C	48	93.8	0.61	0.03558
4:27964679:A:G	49	100	0.93	0.256
4:27964748:G:C	50	98	0.9	0.07117
4:27964754:C:T	49	100	0.94	0.2919
4:27964883:C:T	50	100	0.96	0.1369
4:27965060:G:A	50	100	0.98	0.4675
4:27965268:T:C	50	100	0.95	0.09005
4:27965398:A:C	50	100	0.98	0.07625
4:27965481:C:T	50	100	0.99	0.291
4:27965635:A:C	50	100	1	0.05011
4:27965703:C:T	50	100	1	0.1293
4:27965840:C:G	50	100	0.96	0.01398
4:27965888:C:T	50	100	0.97	0.06409
4:27965891:G:T	50	100	0.98	0.01398
4:27965927:C:T	50	100	0.99	0.04031
4:27966494:T:A	50	100	0.99	0.3244
4:27966927:C:T	50	100	0.89	0.03032
4:27966978:G:A	50	100	1	0.0187
4:27967065:T:C	50	100	1	0.02124
4:27967108:T:G	49	100	1	0.3243
4:27967333:A:G	50	100	1	0.03468
4:27967353:T:G	50	100	1	0.01489
4:27967550:C:T	50	100	1	0.0345
4:27967583:G:A	50	100	1	0.04829
4:27967584:C:G	50	100	1	0.04829
4:27967761:G:T	50	100	1	0.291
4:27967875:G:A	50	100	1	0.1298
4:27967878:T:G	50	100	0.96	0.09078
4:27967897:C:T	50	100	0.97	0.01416
4:27968037:G:A	50	100	0.8	0.01616
4:27968088:G:T	50	100	1	0.2803
4:27968222:A:G	50	100	1	0.02578
4:27968580:G:A	50	100	1	0.02887
4:27968618:G:A	50	100	1	0.07625
4:27968672:T:C	50	100	1	0.03286
4:27968684:G:A	50	100	1	0.02887
4:27968826:C:A	50	100	0.99	0.03431
4:27968887:C:G	50	100	0.98	0.0216
4:27968915:C:T	50	100	0.96	0.0906
4:27969046:A:G	50	100	1	0.3143
4:27969379:T:C	50	100	1	0.1296
4:27969596:C:T	50	100	1	0.07625
4:27969753:T:A	50	100	1	0.02124
4:27969974:G:T	50	100	0.83	0.1374
4:27969977:C:T	50	100	0.99	0.01126
4:27970170:C:T	50	100	1	0.07625
4:27970305:C:T	50	100	1	0.0187
4:27970508:T:C	50	100	1	0.01144
4:27970594:A:C	50	100	1	0.03286
4:27970770:A:G	50	100	0.8	0.1088
4:27970778:A:G	50	100	0.98	0.0216
4:27970955:A:T	50	100	0.97	0.09005
4:27971164:A:C	50	100	1	0.1298
4:27971272:T:C	50	100	1	0.07625
4:27971391:T:C	50	100	0.98	0.01943
4:27971408:G:A	50	100	1	0.1298
4:27971656:C:A	50	100	0.99	0.0345
4:27971938:A:G	50	100	0.98	0.09096
4:27972009:T:G	50	100	1	0.04012
4:27972410:G:A	50	100	1	0.01144
4:27972427:C:A	50	100	1	0.02124
4:27972437:G:A	50	100	1	0.2159
4:27973864:C:G	50	100	1	0.13
4:27973893:A:G	50	100	1	0.4642
4:27974026:A:C	50	100	0.98	0.07607
4:27974225:G:A	50	100	1	0.4205
4:27974274:G:A	50	100	0.99	0.08878
4:27974501:G:C	50	100	1	0.1006
4:27974575:C:T	50	100	1	0.4203
4:27974600:C:A	50	100	0.99	0.0561
4:27974632:G:A	50	100	1	0.1302
4:27974904:C:A	50	100	1	0.4203
4:27975008:C:T	50	100	1	0.02433
4:27975518:T:A	50	100	1	0.05047
4:27975524:T:A	50	100	1	0.0345
4:27975607:A:G	50	98	1	0.2484
4:27975846:G:T	50	100	0.99	0.01979
4:27976013:C:T	50	100	1	0.1302
4:27976322:C:A	50	100	0.99	0.0886
4:27976335:G:A	50	100	1	0.01126
4:27976655:C:G	50	100	1	0.06064
4:27976686:C:A	50	100	1	0.02415
4:27976736:C:T	50	100	1	0.1983
4:27977125:T:C	50	100	1	0.1304
4:27977139:C:T	50	100	1	0.1304
4:27977283:C:T	50	100	1	0.01997
4:27977325:C:T	50	100	0.99	0.05519
4:27977326:C:T	50	100	1	0.07607
4:27977342:T:C	50	98	1	0.4176
4:27977388:A:T	50	100	1	0.06191
4:27977389:C:A	50	100	1	0.06191
4:27977392:A:T	50	100	1	0.06191
4:27977512:G:A	50	96	0.74	0.0463
4:27977632:A:T	50	96	1	0.407
4:27977690:G:A	50	100	1	0.02669
4:27977748:G:A	50	100	1	0.03613
4:27977806:C:T	50	100	1	0.4069
4:27977878:C:T	50	100	0.99	0.08914
4:27978086:T:A	50	100	0.99	0.01943
4:27978107:T:C	50	100	0.97	0.03268
4:27978170:C:A	50	100	0.99	0.05556
4:27978320:C:A	50	100	0.97	0.0325
4:27978524:G:A	50	100	1	0.01471
4:27978532:A:G	50	100	0.9	0.01634
4:27978588:C:T	50	100	1	0.4671
4:27978685:G:A	50	100	1	0.04139
4:27978725:C:A	50	100	1	0.03068
4:27978754:G:A	50	100	1	0.0305
4:27978868:T:C	50	100	1	0.06282
4:27978925:G:C	50	100	1	0.02651
4:27978935:A:C	50	100	1	0.02651
4:27978993:A:G	50	100	1	0.1737
4:27979056:T:G	50	100	1	0.1227
4:27979229:C:T	50	100	1	0.08969
4:27979234:A:C	50	100	1	0.02651
4:27979330:A:G	50	100	1	0.01961
4:27979349:G:C	50	100	1	0.3738
4:27979439:G:A	50	100	1	0.01416
4:27979608:A:T	50	100	1	0.02342
4:27979617:A:G	50	100	1	0.1302
4:27979737:G:A	50	100	0.78	0.01253
4:27979758:C:T	50	100	1	0.02669
4:27979759:C:T	50	100	1	0.02669
4:27980031:G:A	50	100	0.99	0.2197
4:27980204:G:A	50	100	0.98	0.1236
4:27980905:G:A	50	100	1	0.02705
4:27980936:T:A	50	100	1	0.02651
4:27980984:T:G	50	100	1	0.02651
4:27981362:C:T	50	100	1	0.02996
4:27981403:C:T	50	100	0.99	0.118
4:27981422:G:A	50	100	1	0.118
4:27981476:C:G	50	100	1	0.05574
4:27981650:A:G	50	100	1	0.4523
4:27981935:G:A	50	100	0.99	0.2215
4:27982025:T:G	50	100	1	0.1304
4:27982207:G:T	50	100	1	0.1178
4:27982272:C:T	50	100	1	0.01344
4:27982353:G:C	50	100	1	0.09786
4:27982367:C:T	50	100	1	0.1304
4:27982543:A:T	50	100	1	0.4842
4:27982546:A:G	50	100	0.98	0.03341
4:27982687:C:T	47	93.6	0.81	0.09223
4:27982766:C:G	50	100	0.99	0.118
4:27982915:G:A	50	100	1	0.02669
4:27983092:C:T	50	100	0.97	0.0354
4:27983442:A:C	50	100	1	0.118
4:27983685:T:C	50	100	1	0.1302
4:27983855:C:T	50	100	0.99	0.03177
4:27983864:A:C	50	100	1	0.1536
4:27983908:T:A	50	100	1	0.2727
4:27983923:G:A	50	100	1	0.1178
4:27984325:A:C	50	98	0.91	0.1028
4:27984555:C:G	50	100	1	0.1536
4:27984615:G:A	50	100	1	0.02651
4:27984711:C:T	50	100	0.99	0.118
4:27984767:G:A	50	100	1	0.1302
4:27984865:C:T	50	100	1	0.1527
4:27985005:A:G	50	100	1	0.03322
4:27985149:G:A	50	100	1	0.03322
4:27985170:C:T	50	100	1	0.01743
4:27985398:G:C	50	100	1	0.03322
4:27985461:T:A	50	100	1	0.06826
4:27985478:T:C	50	100	1	0.3154
4:27986010:G:A	50	100	1	0.03395
4:27986305:T:C	50	100	0.99	0.1356
4:27986700:G:A	50	100	1	0.1373
4:27986766:C:T	50	100	1	0.02269
4:27987128:A:T	50	100	1	0.02052
4:27987415:T:A	50	100	1	0.01961
4:27987562:C:T	50	100	1	0.1801
4:27987611:T:C	50	100	1	0.05156
4:27987656:T:C	50	100	1	0.02251
4:27987834:G:A	50	100	1	0.02288
4:27988301:T:A	50	100	1	0.4788
4:27988402:C:G	50	100	0.99	0.05574
4:27988406:G:T	50	100	0.98	0.1527
4:27988443:A:G	50	100	1	0.4768
4:27988713:G:A	50	100	1	0.02251
4:27988776:A:G	50	100	1	0.02451
4:27988937:T:G	49	100	0.87	0.03195
4:27988975:C:T	45	97.8	0.98	0.1144
4:27989149:A:G	50	100	1	0.02451
4:27989211:C:T	50	100	1	0.02451
4:27989238:C:T	50	100	1	0.02451
4:27989290:A:C	50	100	1	0.02451
4:27989445:A:G	50	100	1	0.02469
4:27989642:A:C	50	100	1	0.4257
4:27989732:C:T	50	100	1	0.301
4:27989831:G:A	50	100	1	0.1823
4:27989866:G:T	50	100	1	0.02469
4:27989873:C:A	50	100	1	0.02469
4:27989891:A:G	50	98	1	0.02469
4:27990220:G:C	50	100	1	0.02469
4:27990417:T:C	50	100	1	0.4259
4:27990536:T:G	50	100	1	0.02487
4:27990548:T:C	50	100	1	0.0679
4:27990551:G:A	50	100	0.97	0.0679
4:27990663:C:T	50	100	1	0.02487
4:27990745:A:G	50	100	1	0.02524
4:27990769:T:C	50	100	1	0.0679
4:27991142:T:A	50	100	1	0.02487
4:27991147:T:C	50	100	0.99	0.02487
4:27991337:A:C	50	100	1	0.4755
4:27991527:C:A	50	100	0.98	0.02487
4:27991766:T:C	50	100	1	0.02505
4:27991781:T:C	50	100	0.99	0.02487
4:27991967:T:C	50	100	1	0.4263
4:27992002:C:T	50	98	0.79	0.09132
4:27992094:A:G	50	100	1	0.02487
4:27992190:T:C	50	98	0.91	0.02197
4:27992294:T:G	50	100	0.99	0.1338
4:27992335:C:T	50	100	1	0.1825
4:27992370:G:A	50	100	0.99	0.04938
4:27992715:A:G	50	100	1	0.02487
4:27992976:G:A	50	100	1	0.03704
4:27993445:A:C	50	100	1	0.4259
4:27993792:A:T	50	100	0.98	0.05192
4:27993884:A:T	50	100	1	0.0984
4:27994030:G:T	50	100	1	0.01452
4:27994194:C:T	50	100	1	0.01035
4:27994268:A:G	50	100	1	0.02669
4:27994348:G:T	50	100	1	0.0984
4:27994616:G:T	50	100	1	0.0984
4:27995214:C:G	50	100	1	0.02487
4:27995484:A:T	50	100	1	0.01961
4:27995713:T:C	50	100	1	0.4259
4:27996578:T:C	50	100	1	0.02487
4:27996739:G:A	50	100	1	0.02487
4:27996743:C:T	50	100	1	0.01543
4:27996841:A:G	50	100	1	0.0984
4:27997379:G:A	50	100	0.88	0.01489
4:27997480:G:T	50	100	1	0.02487
4:27997862:T:A	50	100	0.99	0.01961
4:27997864:C:T	50	100	1	0.3019
4:27997961:G:A	50	100	1	0.03722
4:27998118:G:A	50	100	1	0.1195
4:27998538:A:T	50	100	1	0.02487
4:27998611:T:G	50	100	0.88	0.03105
4:27998665:G:A	50	100	1	0.02487
4:27998801:T:A	50	100	1	0.02487
4:27998901:C:T	50	100	1	0.13
4:27999048:T:G	50	100	1	0.0984
4:27999061:T:C	50	100	1	0.06808
4:27999159:C:A	50	100	1	0.4593
4:27999173:A:G	50	100	1	0.02487
4:27999454:T:C	50	100	1	0.0984
4:27999566:G:A	50	100	1	0.02487
4:27999567:T:C	50	100	1	0.02288
4:27999582:A:G	50	100	1	0.4582
4:27999802:A:G	50	100	1	0.3014
4:27999891:G:A	50	100	1	0.09858
4:28000068:C:T	50	98	1	0.459
4:28000156:A:G	50	100	1	0.05029
4:28000240:C:T	50	100	1	0.3021
4:28000278:G:A	50	100	1	0.13
4:28000509:A:T	49	100	0.97	0.1247
4:28000534:C:T	50	100	1	0.0679
4:28000701:A:C	50	100	1	0.4257
4:28000780:T:G	50	100	1	0.01362
4:28001073:C:A	50	100	1	0.01398
4:28001260:T:G	50	100	1	0.1821
4:28001384:C:A	50	100	0.95	0.02487
4:28001401:T:G	49	100	1	0.01943
4:28001655:T:C	50	100	1	0.301
4:28001805:C:T	50	100	1	0.09858
4:28001829:T:C	50	100	1	0.02487
4:28001918:C:A	50	100	1	0.4581
4:28001949:C:A	50	100	1	0.4267
4:28001972:G:A	50	100	0.96	0.01362
4:28002030:G:A	50	100	1	0.02505
4:28002073:G:A	50	100	1	0.02487
4:28002256:G:C	50	100	1	0.3008
4:28002273:A:G	50	100	1	0.13
4:28002296:G:T	50	100	0.93	0.03105
4:28002300:G:C	50	100	1	0.13
4:28002301:A:G	50	100	1	0.02651
4:28003078:C:T	50	100	0.82	0.01071
4:28003386:T:C	50	100	1	0.01126
4:28003453:C:T	50	100	1	0.09568
4:28003557:G:A	50	100	1	0.02288
4:28003707:G:A	50	100	1	0.02996
4:28003927:T:C	50	100	1	0.02487
4:28004034:A:G	50	100	1	0.02487
4:28004381:G:A	50	100	0.95	0.02524
4:28004382:G:A	50	100	1	0.0679
4:28004394:G:A	50	100	1	0.02651
4:28005209:G:A	50	100	1	0.02487
4:28005291:G:A	50	100	1	0.09568
4:28005545:T:C	50	100	1	0.13
4:28005766:G:A	50	100	1	0.02487
4:28005995:A:T	50	100	1	0.1186
4:28006231:C:T	50	100	1	0.02669
4:28006301:C:T	50	100	1	0.02487
4:28006327:T:C	50	100	1	0.02669
4:28006397:C:A	50	98	1	0.457
4:28006429:A:G	50	100	0.99	0.451
4:28006469:C:T	49	100	1	0.4566
4:28006832:T:A	50	100	1	0.1474
4:28006885:C:T	50	100	0.99	0.01307
4:28007067:C:T	50	100	1	0.02651
4:28007899:C:T	50	100	1	0.01561
4:28007913:T:C	50	100	1	0.02505
4:28008405:G:A	50	100	1	0.03686
4:28008519:A:G	50	100	1	0.01035
4:28008652:C:A	50	98	1	0.02651
4:28008787:C:T	50	100	1	0.02487
4:28008801:C:T	50	100	1	0.13
4:28009046:G:C	50	98	1	0.09586
4:28009049:T:C	50	100	1	0.02487
4:28009090:C:T	50	100	1	0.01126
4:28009203:T:G	50	98	1	0.1472
4:28009401:C:T	50	98	1	0.1472
4:28009594:A:G	50	98	0.99	0.02977
4:28009666:C:T	50	100	1	0.03522
4:28009834:T:C	50	100	1	0.02306
4:28010011:C:T	50	100	1	0.02487
4:28010321:T:A	50	100	1	0.02651
4:28010647:G:A	50	100	1	0.09586
4:28010684:G:A	50	98	1	0.02505
4:28010692:A:G	50	96	0.77	0.03595
4:28011005:C:T	50	100	0.86	0.01743
4:28011100:T:C	50	100	1	0.2674
4:28011103:G:T	50	100	1	0.02578
4:28011203:G:A	50	100	1	0.1195
4:28011215:T:C	50	100	1	0.01561
4:28011307:A:T	50	100	1	0.02487
4:28011316:A:T	50	100	1	0.02487
4:28011373:T:C	50	100	1	0.02487
4:28011562:G:T	50	96	0.95	0.01979
4:28011591:C:G	50	100	1	0.05102
4:28011668:G:A	50	100	0.99	0.09622
4:28011955:G:T	50	100	1	0.02487
4:28012453:C:T	50	100	1	0.02487
4:28012867:G:T	50	100	1	0.02578
4:28012995:T:C	50	100	1	0.1302
4:28013052:G:C	50	100	1	0.0679
4:28013374:A:G	50	100	1	0.4552
4:28013392:A:G	50	100	1	0.1305
4:28013744:T:C	50	100	1	0.02487
4:28013766:G:C	50	100	1	0.4513
4:28013808:G:A	50	100	1	0.02487
4:28013914:G:A	50	100	0.98	0.02651
4:28013936:C:G	50	100	1	0.02487
4:28014168:G:A	50	100	1	0.02487
4:28014279:T:C	50	100	1	0.02487
4:28014351:G:A	50	100	0.98	0.09622
4:28014356:C:A	50	100	0.94	0.02505
4:28014630:G:A	50	100	1	0.02578
4:28014745:T:G	50	100	0.99	0.2676
4:28015178:G:A	50	100	1	0.1204
4:28015238:G:A	50	100	1	0.4515
4:28015539:C:T	50	100	1	0.02578
4:28015572:A:G	50	100	0.99	0.02487
4:28015754:G:A	50	100	0.97	0.09622
4:28015938:A:G	50	100	1	0.01888
4:28016028:A:C	50	100	0.96	0.02487
4:28016029:C:A	50	100	0.99	0.4521
4:28016211:G:A	50	100	1	0.4581
4:28016697:T:C	50	98	1	0.02233
4:28016777:G:C	50	100	0.99	0.1313
4:28016790:G:T	50	100	1	0.01924
4:28016896:C:T	50	98	0.93	0.06917
4:28017140:A:G	50	100	0.98	0.06972
4:28017919:C:A	50	100	0.94	0.4978
4:28017931:C:T	50	100	1	0.03341
4:28018201:A:C	50	100	0.98	0.01089
4:28018483:A:G	50	100	0.99	0.01325
4:28018900:A:G	50	100	0.99	0.2193
4:28019034:G:C	50	100	0.99	0.01398
4:28019169:G:A	50	100	1	0.01362
4:28019234:T:C	50	100	1	0.1207
4:28019679:G:A	50	100	0.99	0.01543
4:28019745:T:C	50	100	0.99	0.1322
4:28019802:T:C	50	100	1	0.1209
4:28020210:C:T	50	100	0.99	0.1324
4:28020219:T:C	50	100	0.99	0.35
4:28020274:G:C	50	100	0.99	0.2206
4:28020340:T:A	50	100	0.99	0.2206
4:28020474:C:T	50	100	0.99	0.1603
4:28020686:A:C	50	100	1	0.1206
4:28020785:G:A	50	96	0.99	0.2671
4:28020818:A:G	50	90	0.88	0.06718
4:28020821:C:A	50	90	0.88	0.06663
4:28020864:T:A	48	91.7	0.88	0.1284
4:28020869:C:A	49	95.9	0.98	0.14
4:28020870:A:G	49	95.9	0.99	0.14
4:28020892:T:C	49	95.9	0.95	0.122
4:28020898:C:T	48	100	0.95	0.07662
4:28020903:T:C	48	100	0.95	0.07625
4:28020905:G:A	48	91.7	0.99	0.1391
4:28020913:A:G	49	93.9	0.98	0.1207
4:28020921:A:C	50	92	0.99	0.3415
4:28021390:C:T	50	100	1	0.1207
4:28021801:T:A	50	100	1	0.01525
4:28021810:C:T	49	98	0.99	0.3413
4:28021863:T:C	49	95.9	0.97	0.2778
4:28022134:A:G	50	100	1	0.03413
4:28022499:C:T	50	100	1	0.01525
4:28022729:G:A	50	100	1	0.3404
4:28022801:T:C	50	100	1	0.1207
4:28023012:G:T	50	100	1	0.3404
4:28023151:A:G	50	100	1	0.01362
4:28023171:C:A	50	100	0.99	0.3351
4:28024330:A:G	50	100	1	0.04993
4:28024336:G:A	50	100	1	0.03413
4:28024494:T:C	50	100	1	0.01943
4:28024638:G:A	50	100	1	0.1324
4:28024695:C:G	50	100	1	0.146
4:28024937:C:T	50	100	0.91	0.15310000000000001
4:28025173:C:T	50	100	0.98	0.01126
4:28025175:T:C	50	100	1	0.03903
4:28025263:T:G	50	100	1	0.06009
4:28025429:C:T	50	98	0.96	0.02179
4:28025554:G:T	50	100	1	0.132
4:28025796:C:A	50	100	1	0.3415
4:28026086:T:C	50	100	1	0.04975
4:28026351:A:T	50	100	0.99	0.2751
4:28026622:C:T	50	100	1	0.3384
4:28026908:A:G	50	100	1	0.3406
4:28027082:C:T	50	100	1	0.03395
4:28027119:T:A	50	100	1	0.04975
4:28027446:A:G	50	100	1	0.04975
4:28027459:A:G	50	100	1	0.03341
4:28027869:G:A	50	100	1	0.01525
4:28027979:C:T	50	100	1	0.3502
4:28028026:G:A	50	100	1	0.1427
4:28028073:G:A	50	100	1	0.03649
4:28028292:T:C	50	100	1	0.02905
4:28028388:A:T	50	100	0.99	0.01089
4:28028397:C:A	50	100	1	0.3081
4:28028423:A:T	50	100	1	0.1324
4:28029449:A:C	50	100	1	0.05701
4:28029583:T:A	50	98	0.97	0.06954
4:28029728:T:A	50	100	1	0.3433
4:28029913:G:T	50	98	0.96	0.0216
4:28030032:G:T	50	100	0.99	0.3448
4:28030120:G:A	50	100	1	0.3435
4:28030429:C:T	50	100	1	0.01943
4:28030678:A:T	50	100	1	0.1324
4:28030974:T:C	50	100	1	0.01525
4:28031326:C:A	49	98	1	0.3391
4:28031338:T:G	49	100	0.78	0.01198
4:28032148:A:T	50	100	1	0.3384
4:28032290:C:T	50	100	0.99	0.3502
4:28032754:A:T	50	100	1	0.01325
4:28033070:C:T	50	100	1	0.01344
4:28033668:T:G	50	100	1	0.1425
4:28033786:T:C	50	100	1	0.01652
4:28033795:G:A	50	100	1	0.1231
4:28033905:A:C	50	100	0.81	0.02306
4:28033943:A:G	50	100	1	0.3404
4:28034486:C:T	50	100	1	0.01943
4:28034647:G:T	50	100	1	0.3408
4:28034686:A:G	50	100	1	0.01053
4:28034993:T:G	50	100	1	0.3404
